## Supplementary Dataset 1 for "Integrating 730,947 exome sequences with clinical literature improves gene discovery": 349081_file02 (part 76 of 429)

chrom	pos	ref	alt	transcript_id	gene_id	gene_symbol	relaxed	strict
chr2	232567077	G	C	ENST00000258416	ENSG00000135930	EIF4E2	TRUE	FALSE
chr2	232567077	G	T	ENST00000258416	ENSG00000135930	EIF4E2	TRUE	FALSE
chr2	232567078	G	T	ENST00000258416	ENSG00000135930	EIF4E2	TRUE	TRUE
chr2	232567091	C	A	ENST00000258416	ENSG00000135930	EIF4E2	TRUE	TRUE
chr2	232567091	C	G	ENST00000258416	ENSG00000135930	EIF4E2	TRUE	TRUE
chr2	232567097	G	A	ENST00000258416	ENSG00000135930	EIF4E2	TRUE	TRUE
chr2	232567098	G	A	ENST00000258416	ENSG00000135930	EIF4E2	TRUE	TRUE
chr2	232567102	A	T	ENST00000258416	ENSG00000135930	EIF4E2	TRUE	TRUE
chr2	232567117	C	T	ENST00000258416	ENSG00000135930	EIF4E2	TRUE	TRUE
chr2	232567132	C	T	ENST00000258416	ENSG00000135930	EIF4E2	TRUE	TRUE
chr2	232567153	C	T	ENST00000258416	ENSG00000135930	EIF4E2	TRUE	TRUE
chr2	232567186	G	T	ENST00000258416	ENSG00000135930	EIF4E2	FALSE	FALSE
chr2	232567191	C	A	ENST00000258416	ENSG00000135930	EIF4E2	FALSE	FALSE
chr2	232567191	C	G	ENST00000258416	ENSG00000135930	EIF4E2	FALSE	FALSE
chr2	232567192	A	T	ENST00000258416	ENSG00000135930	EIF4E2	FALSE	FALSE
chr2	232567213	A	T	ENST00000258416	ENSG00000135930	EIF4E2	FALSE	FALSE
chr2	232567215	G	A	ENST00000258416	ENSG00000135930	EIF4E2	TRUE	FALSE
chr2	232567215	G	C	ENST00000258416	ENSG00000135930	EIF4E2	TRUE	FALSE
chr2	232567215	G	T	ENST00000258416	ENSG00000135930	EIF4E2	TRUE	FALSE
chr2	232567216	T	A	ENST00000258416	ENSG00000135930	EIF4E2	TRUE	FALSE
chr2	232567216	T	C	ENST00000258416	ENSG00000135930	EIF4E2	TRUE	FALSE
chr2	232567216	T	G	ENST00000258416	ENSG00000135930	EIF4E2	TRUE	FALSE
chr2	232568943	A	C	ENST00000258416	ENSG00000135930	EIF4E2	FALSE	FALSE
chr2	232568943	A	G	ENST00000258416	ENSG00000135930	EIF4E2	FALSE	FALSE
chr2	232568943	A	T	ENST00000258416	ENSG00000135930	EIF4E2	FALSE	FALSE
chr2	232568944	G	A	ENST00000258416	ENSG00000135930	EIF4E2	FALSE	FALSE
chr2	232568944	G	C	ENST00000258416	ENSG00000135930	EIF4E2	FALSE	FALSE
chr2	232568944	G	T	ENST00000258416	ENSG00000135930	EIF4E2	FALSE	FALSE
chr2	232568967	C	T	ENST00000258416	ENSG00000135930	EIF4E2	FALSE	FALSE
chr2	232568982	C	T	ENST00000258416	ENSG00000135930	EIF4E2	FALSE	FALSE
chr2	232568992	G	A	ENST00000258416	ENSG00000135930	EIF4E2	FALSE	FALSE
chr2	232568993	G	A	ENST00000258416	ENSG00000135930	EIF4E2	FALSE	FALSE
chr2	232568994	A	T	ENST00000258416	ENSG00000135930	EIF4E2	FALSE	FALSE
chr2	232569004	T	A	ENST00000258416	ENSG00000135930	EIF4E2	FALSE	FALSE
chr2	232633714	G	T	ENST00000264059	ENSG00000115468	EFHD1	FALSE	FALSE
chr2	232633717	G	T	ENST00000264059	ENSG00000115468	EFHD1	FALSE	FALSE
chr2	232633728	C	A	ENST00000264059	ENSG00000115468	EFHD1	FALSE	FALSE
chr2	232633729	A	T	ENST00000264059	ENSG00000115468	EFHD1	FALSE	FALSE
chr2	232633735	G	T	ENST00000264059	ENSG00000115468	EFHD1	FALSE	FALSE
chr2	232633753	G	T	ENST00000264059	ENSG00000115468	EFHD1	FALSE	FALSE
chr2	232633756	G	T	ENST00000264059	ENSG00000115468	EFHD1	TRUE	FALSE
chr2	232633762	G	T	ENST00000264059	ENSG00000115468	EFHD1	TRUE	FALSE
chr2	232633765	G	T	ENST00000264059	ENSG00000115468	EFHD1	TRUE	FALSE
chr2	232633777	C	T	ENST00000264059	ENSG00000115468	EFHD1
chr2	232633807	G	T	ENST00000264059	ENSG00000115468	EFHD1
chr2	232633813	A	T	ENST00000264059	ENSG00000115468	EFHD1	TRUE	TRUE
chr2	232633819	G	T	ENST00000264059	ENSG00000115468	EFHD1	TRUE	TRUE
chr2	232633825	G	T	ENST00000264059	ENSG00000115468	EFHD1	TRUE	TRUE
chr2	232633864	G	T	ENST00000264059	ENSG00000115468	EFHD1	TRUE	TRUE
chr2	232633876	C	T	ENST00000264059	ENSG00000115468	EFHD1	TRUE	TRUE
chr2	232633903	G	T	ENST00000264059	ENSG00000115468	EFHD1	TRUE	TRUE
chr2	232633929	C	A	ENST00000264059	ENSG00000115468	EFHD1	TRUE	TRUE
chr2	232633947	C	A	ENST00000264059	ENSG00000115468	EFHD1	TRUE	TRUE
chr2	232633947	C	G	ENST00000264059	ENSG00000115468	EFHD1	TRUE	TRUE
chr2	232633951	G	T	ENST00000264059	ENSG00000115468	EFHD1	TRUE	TRUE
chr2	232633960	G	T	ENST00000264059	ENSG00000115468	EFHD1	TRUE	TRUE
chr2	232633981	A	T	ENST00000264059	ENSG00000115468	EFHD1	TRUE	TRUE
chr2	232633990	G	T	ENST00000264059	ENSG00000115468	EFHD1	TRUE	TRUE
chr2	232634002	A	T	ENST00000264059	ENSG00000115468	EFHD1	TRUE	TRUE
chr2	232634007	G	A	ENST00000264059	ENSG00000115468	EFHD1	TRUE	FALSE
chr2	232634007	G	C	ENST00000264059	ENSG00000115468	EFHD1	TRUE	FALSE
chr2	232634007	G	T	ENST00000264059	ENSG00000115468	EFHD1	TRUE	FALSE
chr2	232634008	T	A	ENST00000264059	ENSG00000115468	EFHD1	TRUE	FALSE
chr2	232634008	T	C	ENST00000264059	ENSG00000115468	EFHD1	TRUE	FALSE
chr2	232634008	T	G	ENST00000264059	ENSG00000115468	EFHD1	TRUE	FALSE
chr2	232662800	A	C	ENST00000264059	ENSG00000115468	EFHD1	TRUE	FALSE
chr2	232662800	A	G	ENST00000264059	ENSG00000115468	EFHD1	TRUE	FALSE
chr2	232662800	A	T	ENST00000264059	ENSG00000115468	EFHD1	TRUE	FALSE
chr2	232662801	G	A	ENST00000264059	ENSG00000115468	EFHD1	TRUE	FALSE
chr2	232662801	G	C	ENST00000264059	ENSG00000115468	EFHD1	TRUE	FALSE
chr2	232662801	G	T	ENST00000264059	ENSG00000115468	EFHD1	TRUE	FALSE
chr2	232662805	T	A	ENST00000264059	ENSG00000115468	EFHD1	TRUE	TRUE
chr2	232662805	T	G	ENST00000264059	ENSG00000115468	EFHD1	TRUE	TRUE
chr2	232662839	G	T	ENST00000264059	ENSG00000115468	EFHD1	TRUE	TRUE
chr2	232662845	A	T	ENST00000264059	ENSG00000115468	EFHD1	TRUE	TRUE
chr2	232662857	G	T	ENST00000264059	ENSG00000115468	EFHD1	TRUE	TRUE
chr2	232662860	A	T	ENST00000264059	ENSG00000115468	EFHD1	TRUE	TRUE
chr2	232662875	C	T	ENST00000264059	ENSG00000115468	EFHD1	TRUE	TRUE
chr2	232662893	A	T	ENST00000264059	ENSG00000115468	EFHD1	TRUE	TRUE
chr2	232662905	A	T	ENST00000264059	ENSG00000115468	EFHD1	TRUE	TRUE
chr2	232662908	G	T	ENST00000264059	ENSG00000115468	EFHD1	TRUE	TRUE
chr2	232662917	G	T	ENST00000264059	ENSG00000115468	EFHD1	TRUE	TRUE
chr2	232662932	A	T	ENST00000264059	ENSG00000115468	EFHD1	TRUE	TRUE
chr2	232662947	G	T	ENST00000264059	ENSG00000115468	EFHD1	TRUE	TRUE
chr2	232662950	G	A	ENST00000264059	ENSG00000115468	EFHD1	TRUE	FALSE
chr2	232662950	G	C	ENST00000264059	ENSG00000115468	EFHD1	TRUE	FALSE
chr2	232662950	G	T	ENST00000264059	ENSG00000115468	EFHD1	TRUE	FALSE
chr2	232662951	T	A	ENST00000264059	ENSG00000115468	EFHD1	TRUE	FALSE
chr2	232662951	T	C	ENST00000264059	ENSG00000115468	EFHD1	TRUE	FALSE
chr2	232662951	T	G	ENST00000264059	ENSG00000115468	EFHD1	TRUE	FALSE
chr2	232672307	A	C	ENST00000264059	ENSG00000115468	EFHD1	TRUE	FALSE
chr2	232672307	A	G	ENST00000264059	ENSG00000115468	EFHD1	TRUE	FALSE
chr2	232672307	A	T	ENST00000264059	ENSG00000115468	EFHD1	TRUE	FALSE
chr2	232672308	G	A	ENST00000264059	ENSG00000115468	EFHD1	TRUE	FALSE
chr2	232672308	G	C	ENST00000264059	ENSG00000115468	EFHD1	TRUE	FALSE
chr2	232672308	G	T	ENST00000264059	ENSG00000115468	EFHD1	TRUE	FALSE
chr2	232672327	A	T	ENST00000264059	ENSG00000115468	EFHD1	TRUE	TRUE
chr2	232672342	G	T	ENST00000264059	ENSG00000115468	EFHD1	TRUE	TRUE
chr2	232672348	C	T	ENST00000264059	ENSG00000115468	EFHD1	TRUE	TRUE
chr2	232672351	G	T	ENST00000264059	ENSG00000115468	EFHD1	TRUE	TRUE
chr2	232672378	A	T	ENST00000264059	ENSG00000115468	EFHD1	TRUE	TRUE
chr2	232672387	G	T	ENST00000264059	ENSG00000115468	EFHD1	TRUE	TRUE
chr2	232672405	G	T	ENST00000264059	ENSG00000115468	EFHD1	FALSE	FALSE
chr2	232672414	A	T	ENST00000264059	ENSG00000115468	EFHD1	FALSE	FALSE
chr2	232672423	A	T	ENST00000264059	ENSG00000115468	EFHD1	FALSE	FALSE
chr2	232672435	G	T	ENST00000264059	ENSG00000115468	EFHD1	FALSE	FALSE
chr2	232672441	A	T	ENST00000264059	ENSG00000115468	EFHD1	FALSE	FALSE
chr2	232672444	G	A	ENST00000264059	ENSG00000115468	EFHD1	TRUE	FALSE
chr2	232672444	G	C	ENST00000264059	ENSG00000115468	EFHD1	TRUE	FALSE
chr2	232672444	G	T	ENST00000264059	ENSG00000115468	EFHD1	TRUE	FALSE
chr2	232672445	T	A	ENST00000264059	ENSG00000115468	EFHD1	TRUE	FALSE
chr2	232672445	T	C	ENST00000264059	ENSG00000115468	EFHD1	FALSE	FALSE
chr2	232672445	T	G	ENST00000264059	ENSG00000115468	EFHD1	TRUE	FALSE
chr2	232681583	A	C	ENST00000264059	ENSG00000115468	EFHD1	TRUE	FALSE
chr2	232681583	A	G	ENST00000264059	ENSG00000115468	EFHD1	TRUE	FALSE
chr2	232681583	A	T	ENST00000264059	ENSG00000115468	EFHD1	TRUE	FALSE
chr2	232681584	G	A	ENST00000264059	ENSG00000115468	EFHD1	TRUE	FALSE
chr2	232681584	G	C	ENST00000264059	ENSG00000115468	EFHD1	TRUE	FALSE
chr2	232681584	G	T	ENST00000264059	ENSG00000115468	EFHD1	TRUE	FALSE
chr2	232681588	C	T	ENST00000264059	ENSG00000115468	EFHD1	FALSE	FALSE
chr2	232681595	T	A	ENST00000264059	ENSG00000115468	EFHD1	FALSE	FALSE
chr2	232681598	C	A	ENST00000264059	ENSG00000115468	EFHD1	FALSE	FALSE
chr2	232681598	C	G	ENST00000264059	ENSG00000115468	EFHD1	FALSE	FALSE
chr2	232681601	C	A	ENST00000264059	ENSG00000115468	EFHD1	FALSE	FALSE
chr2	232681609	A	T	ENST00000264059	ENSG00000115468	EFHD1	FALSE	FALSE
chr2	232681615	G	T	ENST00000264059	ENSG00000115468	EFHD1	FALSE	FALSE
chr2	232681621	G	T	ENST00000264059	ENSG00000115468	EFHD1	FALSE	FALSE
chr2	232681625	T	A	ENST00000264059	ENSG00000115468	EFHD1	FALSE	FALSE
chr2	232681627	A	T	ENST00000264059	ENSG00000115468	EFHD1	FALSE	FALSE
chr2	232681633	G	T	ENST00000264059	ENSG00000115468	EFHD1	FALSE	FALSE
chr2	232681636	C	T	ENST00000264059	ENSG00000115468	EFHD1	FALSE	FALSE
chr2	232681642	G	T	ENST00000264059	ENSG00000115468	EFHD1	FALSE	FALSE
chr2	232681648	A	T	ENST00000264059	ENSG00000115468	EFHD1	FALSE	FALSE
chr2	232681654	G	T	ENST00000264059	ENSG00000115468	EFHD1	FALSE	FALSE
chr2	232681657	G	T	ENST00000264059	ENSG00000115468	EFHD1	FALSE	FALSE
chr2	232681660	G	T	ENST00000264059	ENSG00000115468	EFHD1	FALSE	FALSE
chr2	232681663	G	T	ENST00000264059	ENSG00000115468	EFHD1	FALSE	FALSE
chr2	232681678	C	T	ENST00000264059	ENSG00000115468	EFHD1	FALSE	FALSE
chr2	232681690	C	T	ENST00000264059	ENSG00000115468	EFHD1	FALSE	FALSE
chr2	232681693	A	T	ENST00000264059	ENSG00000115468	EFHD1	FALSE	FALSE
chr2	232681699	A	T	ENST00000264059	ENSG00000115468	EFHD1	FALSE	FALSE
chr2	232697393	G	A	ENST00000373563	ENSG00000204120	GIGYF2	FALSE	FALSE
chr2	232697393	G	C	ENST00000373563	ENSG00000204120	GIGYF2	FALSE	FALSE
chr2	232697393	G	T	ENST00000373563	ENSG00000204120	GIGYF2	FALSE	FALSE
chr2	232697394	T	A	ENST00000373563	ENSG00000204120	GIGYF2	FALSE	FALSE
chr2	232697394	T	C	ENST00000373563	ENSG00000204120	GIGYF2	FALSE	FALSE
chr2	232697394	T	G	ENST00000373563	ENSG00000204120	GIGYF2	FALSE	FALSE
chr2	232703422	A	C	ENST00000373563	ENSG00000204120	GIGYF2	TRUE	FALSE
chr2	232703422	A	G	ENST00000373563	ENSG00000204120	GIGYF2	TRUE	FALSE
chr2	232703422	A	T	ENST00000373563	ENSG00000204120	GIGYF2	TRUE	FALSE
chr2	232703423	G	A	ENST00000373563	ENSG00000204120	GIGYF2	TRUE	FALSE
chr2	232703423	G	C	ENST00000373563	ENSG00000204120	GIGYF2	TRUE	FALSE
chr2	232703423	G	T	ENST00000373563	ENSG00000204120	GIGYF2	TRUE	FALSE
chr2	232703490	G	A	ENST00000373563	ENSG00000204120	GIGYF2	TRUE	FALSE
chr2	232703490	G	C	ENST00000373563	ENSG00000204120	GIGYF2	TRUE	FALSE
chr2	232703490	G	T	ENST00000373563	ENSG00000204120	GIGYF2	TRUE	FALSE
chr2	232703491	T	A	ENST00000373563	ENSG00000204120	GIGYF2	TRUE	FALSE
chr2	232703491	T	C	ENST00000373563	ENSG00000204120	GIGYF2	FALSE	FALSE
chr2	232703491	T	G	ENST00000373563	ENSG00000204120	GIGYF2	TRUE	FALSE
chr2	232735153	A	C	ENST00000373563	ENSG00000204120	GIGYF2	TRUE	FALSE
chr2	232735153	A	G	ENST00000373563	ENSG00000204120	GIGYF2	TRUE	FALSE
chr2	232735153	A	T	ENST00000373563	ENSG00000204120	GIGYF2	TRUE	FALSE
chr2	232735154	G	A	ENST00000373563	ENSG00000204120	GIGYF2	TRUE	FALSE
chr2	232735154	G	C	ENST00000373563	ENSG00000204120	GIGYF2	TRUE	FALSE
chr2	232735154	G	T	ENST00000373563	ENSG00000204120	GIGYF2	TRUE	FALSE
chr2	232735207	G	T	ENST00000373563	ENSG00000204120	GIGYF2	FALSE	FALSE
chr2	232735213	C	T	ENST00000373563	ENSG00000204120	GIGYF2	FALSE	FALSE
chr2	232735234	G	T	ENST00000373563	ENSG00000204120	GIGYF2	FALSE	FALSE
chr2	232735238	G	A	ENST00000373563	ENSG00000204120	GIGYF2	FALSE	FALSE
chr2	232735239	G	A	ENST00000373563	ENSG00000204120	GIGYF2	TRUE	FALSE
chr2	232735239	G	C	ENST00000373563	ENSG00000204120	GIGYF2	TRUE	FALSE
chr2	232735239	G	T	ENST00000373563	ENSG00000204120	GIGYF2	TRUE	FALSE
chr2	232735240	T	A	ENST00000373563	ENSG00000204120	GIGYF2	TRUE	FALSE
chr2	232735240	T	C	ENST00000373563	ENSG00000204120	GIGYF2	TRUE	FALSE
chr2	232735240	T	G	ENST00000373563	ENSG00000204120	GIGYF2	TRUE	FALSE
chr2	232747613	A	C	ENST00000373563	ENSG00000204120	GIGYF2	TRUE	FALSE
chr2	232747613	A	G	ENST00000373563	ENSG00000204120	GIGYF2	TRUE	FALSE
chr2	232747613	A	T	ENST00000373563	ENSG00000204120	GIGYF2	TRUE	FALSE
chr2	232747614	G	A	ENST00000373563	ENSG00000204120	GIGYF2	TRUE	FALSE
chr2	232747614	G	C	ENST00000373563	ENSG00000204120	GIGYF2	TRUE	FALSE
chr2	232747614	G	T	ENST00000373563	ENSG00000204120	GIGYF2	TRUE	FALSE
chr2	232747615	G	A	ENST00000373563	ENSG00000204120	GIGYF2	FALSE	FALSE
chr2	232747619	C	T	ENST00000373563	ENSG00000204120	GIGYF2	FALSE	FALSE
chr2	232747671	T	A	ENST00000373563	ENSG00000204120	GIGYF2	TRUE	TRUE
chr2	232747676	A	T	ENST00000373563	ENSG00000204120	GIGYF2	TRUE	TRUE
chr2	232747681	T	A	ENST00000373563	ENSG00000204120	GIGYF2	TRUE	TRUE
chr2	232747681	T	G	ENST00000373563	ENSG00000204120	GIGYF2	TRUE	TRUE
chr2	232747682	A	T	ENST00000373563	ENSG00000204120	GIGYF2	TRUE	TRUE
chr2	232747686	T	A	ENST00000373563	ENSG00000204120	GIGYF2	TRUE	TRUE
chr2	232747686	T	G	ENST00000373563	ENSG00000204120	GIGYF2	TRUE	TRUE
chr2	232747696	T	A	ENST00000373563	ENSG00000204120	GIGYF2	TRUE	TRUE
chr2	232747696	T	G	ENST00000373563	ENSG00000204120	GIGYF2	TRUE	TRUE
chr2	232747702	C	A	ENST00000373563	ENSG00000204120	GIGYF2	TRUE	TRUE
chr2	232747702	C	G	ENST00000373563	ENSG00000204120	GIGYF2	TRUE	TRUE
chr2	232747706	A	T	ENST00000373563	ENSG00000204120	GIGYF2	TRUE	TRUE
chr2	232747709	G	T	ENST00000373563	ENSG00000204120	GIGYF2	TRUE	TRUE
chr2	232747712	G	T	ENST00000373563	ENSG00000204120	GIGYF2	TRUE	TRUE
chr2	232747719	T	A	ENST00000373563	ENSG00000204120	GIGYF2	TRUE	TRUE
chr2	232747719	T	G	ENST00000373563	ENSG00000204120	GIGYF2	TRUE	TRUE
chr2	232747733	A	T	ENST00000373563	ENSG00000204120	GIGYF2	TRUE	TRUE
chr2	232747742	A	T	ENST00000373563	ENSG00000204120	GIGYF2	TRUE	TRUE
chr2	232747745	G	A	ENST00000373563	ENSG00000204120	GIGYF2	TRUE	TRUE
chr2	232747745	G	C	ENST00000373563	ENSG00000204120	GIGYF2	TRUE	TRUE
chr2	232747745	G	T	ENST00000373563	ENSG00000204120	GIGYF2	TRUE	TRUE
chr2	232747746	T	A	ENST00000373563	ENSG00000204120	GIGYF2	TRUE	TRUE
chr2	232747746	T	C	ENST00000373563	ENSG00000204120	GIGYF2	TRUE	FALSE
chr2	232747746	T	G	ENST00000373563	ENSG00000204120	GIGYF2	TRUE	TRUE
chr2	232748985	A	C	ENST00000373563	ENSG00000204120	GIGYF2	TRUE	FALSE
chr2	232748985	A	G	ENST00000373563	ENSG00000204120	GIGYF2	TRUE	FALSE
chr2	232748985	A	T	ENST00000373563	ENSG00000204120	GIGYF2	TRUE	FALSE
chr2	232748986	G	A	ENST00000373563	ENSG00000204120	GIGYF2	TRUE	FALSE
chr2	232748986	G	C	ENST00000373563	ENSG00000204120	GIGYF2	TRUE	FALSE
chr2	232748986	G	T	ENST00000373563	ENSG00000204120	GIGYF2	TRUE	FALSE
chr2	232748994	C	A	ENST00000373563	ENSG00000204120	GIGYF2	TRUE	TRUE
chr2	232748994	C	G	ENST00000373563	ENSG00000204120	GIGYF2	TRUE	TRUE
chr2	232749008	A	T	ENST00000373563	ENSG00000204120	GIGYF2	TRUE	TRUE
chr2	232749011	G	T	ENST00000373563	ENSG00000204120	GIGYF2	TRUE	TRUE
chr2	232749029	C	T	ENST00000373563	ENSG00000204120	GIGYF2	TRUE	TRUE
chr2	232749032	G	T	ENST00000373563	ENSG00000204120	GIGYF2	TRUE	TRUE
chr2	232749035	G	T	ENST00000373563	ENSG00000204120	GIGYF2	TRUE	TRUE
chr2	232749051	T	A	ENST00000373563	ENSG00000204120	GIGYF2	TRUE	TRUE
chr2	232749071	G	T	ENST00000373563	ENSG00000204120	GIGYF2	TRUE	TRUE
chr2	232749074	G	T	ENST00000373563	ENSG00000204120	GIGYF2	TRUE	TRUE
chr2	232749077	G	T	ENST00000373563	ENSG00000204120	GIGYF2	TRUE	TRUE
chr2	232749080	C	T	ENST00000373563	ENSG00000204120	GIGYF2	TRUE	TRUE
chr2	232749083	G	A	ENST00000373563	ENSG00000204120	GIGYF2	TRUE	FALSE
chr2	232749083	G	C	ENST00000373563	ENSG00000204120	GIGYF2	TRUE	FALSE
chr2	232749083	G	T	ENST00000373563	ENSG00000204120	GIGYF2	TRUE	FALSE
chr2	232749084	T	A	ENST00000373563	ENSG00000204120	GIGYF2	TRUE	FALSE
chr2	232749084	T	C	ENST00000373563	ENSG00000204120	GIGYF2	TRUE	FALSE
chr2	232749084	T	G	ENST00000373563	ENSG00000204120	GIGYF2	TRUE	FALSE
chr2	232756221	A	C	ENST00000373563	ENSG00000204120	GIGYF2	TRUE	FALSE
chr2	232756221	A	G	ENST00000373563	ENSG00000204120	GIGYF2	TRUE	FALSE
chr2	232756221	A	T	ENST00000373563	ENSG00000204120	GIGYF2	TRUE	FALSE
chr2	232756222	G	A	ENST00000373563	ENSG00000204120	GIGYF2	TRUE	FALSE
chr2	232756222	G	C	ENST00000373563	ENSG00000204120	GIGYF2	TRUE	FALSE
chr2	232756222	G	T	ENST00000373563	ENSG00000204120	GIGYF2	TRUE	FALSE
chr2	232756223	A	T	ENST00000373563	ENSG00000204120	GIGYF2
chr2	232756262	C	T	ENST00000373563	ENSG00000204120	GIGYF2
chr2	232756266	T	A	ENST00000373563	ENSG00000204120	GIGYF2
chr2	232756271	G	T	ENST00000373563	ENSG00000204120	GIGYF2
chr2	232756274	C	T	ENST00000373563	ENSG00000204120	GIGYF2
chr2	232756277	G	T	ENST00000373563	ENSG00000204120	GIGYF2
chr2	232756280	G	T	ENST00000373563	ENSG00000204120	GIGYF2
chr2	232756283	G	T	ENST00000373563	ENSG00000204120	GIGYF2
chr2	232756286	G	T	ENST00000373563	ENSG00000204120	GIGYF2
chr2	232756307	A	T	ENST00000373563	ENSG00000204120	GIGYF2	TRUE	TRUE
chr2	232756313	C	T	ENST00000373563	ENSG00000204120	GIGYF2	TRUE	TRUE
chr2	232756323	C	A	ENST00000373563	ENSG00000204120	GIGYF2	TRUE	TRUE
chr2	232756323	C	G	ENST00000373563	ENSG00000204120	GIGYF2	TRUE	TRUE
chr2	232756325	A	T	ENST00000373563	ENSG00000204120	GIGYF2	TRUE	TRUE
chr2	232756331	C	T	ENST00000373563	ENSG00000204120	GIGYF2	TRUE	TRUE
chr2	232756335	G	A	ENST00000373563	ENSG00000204120	GIGYF2	TRUE	FALSE
chr2	232756335	G	C	ENST00000373563	ENSG00000204120	GIGYF2	TRUE	FALSE
chr2	232756335	G	T	ENST00000373563	ENSG00000204120	GIGYF2	TRUE	FALSE
chr2	232756336	T	A	ENST00000373563	ENSG00000204120	GIGYF2	TRUE	FALSE
chr2	232756336	T	C	ENST00000373563	ENSG00000204120	GIGYF2	TRUE	FALSE
chr2	232756336	T	G	ENST00000373563	ENSG00000204120	GIGYF2	TRUE	FALSE
chr2	232760478	A	C	ENST00000373563	ENSG00000204120	GIGYF2	TRUE	FALSE
chr2	232760478	A	G	ENST00000373563	ENSG00000204120	GIGYF2	TRUE	FALSE
chr2	232760478	A	T	ENST00000373563	ENSG00000204120	GIGYF2	TRUE	FALSE
chr2	232760479	G	A	ENST00000373563	ENSG00000204120	GIGYF2	TRUE	FALSE
chr2	232760479	G	C	ENST00000373563	ENSG00000204120	GIGYF2	TRUE	FALSE
chr2	232760479	G	T	ENST00000373563	ENSG00000204120	GIGYF2	TRUE	FALSE
chr2	232760482	A	T	ENST00000373563	ENSG00000204120	GIGYF2	TRUE	TRUE
chr2	232760488	A	T	ENST00000373563	ENSG00000204120	GIGYF2	TRUE	TRUE
chr2	232760494	G	T	ENST00000373563	ENSG00000204120	GIGYF2	TRUE	TRUE
chr2	232760499	T	A	ENST00000373563	ENSG00000204120	GIGYF2	TRUE	TRUE
chr2	232760508	C	A	ENST00000373563	ENSG00000204120	GIGYF2	TRUE	TRUE
chr2	232760508	C	G	ENST00000373563	ENSG00000204120	GIGYF2	TRUE	TRUE
chr2	232760509	C	T	ENST00000373563	ENSG00000204120	GIGYF2	TRUE	TRUE
chr2	232760512	A	T	ENST00000373563	ENSG00000204120	GIGYF2	TRUE	TRUE
chr2	232760524	G	T	ENST00000373563	ENSG00000204120	GIGYF2	TRUE	TRUE
chr2	232760530	G	T	ENST00000373563	ENSG00000204120	GIGYF2	TRUE	TRUE
chr2	232760545	C	T	ENST00000373563	ENSG00000204120	GIGYF2	TRUE	TRUE
chr2	232760548	G	T	ENST00000373563	ENSG00000204120	GIGYF2	TRUE	TRUE
chr2	232760557	A	T	ENST00000373563	ENSG00000204120	GIGYF2	TRUE	TRUE
chr2	232760560	G	T	ENST00000373563	ENSG00000204120	GIGYF2	TRUE	TRUE
chr2	232760569	A	T	ENST00000373563	ENSG00000204120	GIGYF2	TRUE	TRUE
chr2	232760573	C	A	ENST00000373563	ENSG00000204120	GIGYF2	TRUE	TRUE
chr2	232760575	C	T	ENST00000373563	ENSG00000204120	GIGYF2	TRUE	TRUE
chr2	232760582	G	A	ENST00000373563	ENSG00000204120	GIGYF2	TRUE	TRUE
chr2	232760583	G	A	ENST00000373563	ENSG00000204120	GIGYF2	TRUE	TRUE
chr2	232760584	G	T	ENST00000373563	ENSG00000204120	GIGYF2	TRUE	TRUE
chr2	232760587	G	T	ENST00000373563	ENSG00000204120	GIGYF2	TRUE	TRUE
chr2	232760592	G	A	ENST00000373563	ENSG00000204120	GIGYF2	TRUE	FALSE
chr2	232760592	G	C	ENST00000373563	ENSG00000204120	GIGYF2	TRUE	FALSE
chr2	232760592	G	T	ENST00000373563	ENSG00000204120	GIGYF2	TRUE	FALSE
chr2	232760593	T	A	ENST00000373563	ENSG00000204120	GIGYF2	TRUE	FALSE
chr2	232760593	T	C	ENST00000373563	ENSG00000204120	GIGYF2	TRUE	FALSE
chr2	232760593	T	G	ENST00000373563	ENSG00000204120	GIGYF2	TRUE	FALSE
chr2	232761394	A	C	ENST00000373563	ENSG00000204120	GIGYF2	TRUE	FALSE
chr2	232761394	A	G	ENST00000373563	ENSG00000204120	GIGYF2	TRUE	FALSE
chr2	232761394	A	T	ENST00000373563	ENSG00000204120	GIGYF2	TRUE	FALSE
chr2	232761395	G	A	ENST00000373563	ENSG00000204120	GIGYF2	TRUE	FALSE
chr2	232761395	G	C	ENST00000373563	ENSG00000204120	GIGYF2	TRUE	FALSE
chr2	232761395	G	T	ENST00000373563	ENSG00000204120	GIGYF2	TRUE	FALSE
chr2	232761403	A	T	ENST00000373563	ENSG00000204120	GIGYF2	TRUE	TRUE
chr2	232761412	G	T	ENST00000373563	ENSG00000204120	GIGYF2	TRUE	TRUE
chr2	232761415	A	T	ENST00000373563	ENSG00000204120	GIGYF2	TRUE	TRUE
chr2	232761421	G	T	ENST00000373563	ENSG00000204120	GIGYF2	TRUE	TRUE
chr2	232761424	C	T	ENST00000373563	ENSG00000204120	GIGYF2	TRUE	TRUE
chr2	232761427	A	T	ENST00000373563	ENSG00000204120	GIGYF2	TRUE	TRUE
chr2	232761437	G	A	ENST00000373563	ENSG00000204120	GIGYF2	TRUE	FALSE
chr2	232761437	G	C	ENST00000373563	ENSG00000204120	GIGYF2	TRUE	FALSE
chr2	232761437	G	T	ENST00000373563	ENSG00000204120	GIGYF2	TRUE	FALSE
chr2	232761438	T	A	ENST00000373563	ENSG00000204120	GIGYF2	TRUE	FALSE
chr2	232761438	T	C	ENST00000373563	ENSG00000204120	GIGYF2	TRUE	FALSE
chr2	232761438	T	G	ENST00000373563	ENSG00000204120	GIGYF2	TRUE	FALSE
chr2	232768196	C	A	ENST00000233826	ENSG00000115474	KCNJ13	FALSE	FALSE
chr2	232768205	C	A	ENST00000233826	ENSG00000115474	KCNJ13	FALSE	FALSE
chr2	232768211	C	A	ENST00000233826	ENSG00000115474	KCNJ13	FALSE	FALSE
chr2	232768220	G	A	ENST00000233826	ENSG00000115474	KCNJ13	FALSE	FALSE
chr2	232768238	G	A	ENST00000233826	ENSG00000115474	KCNJ13	FALSE	FALSE
chr2	232768241	C	A	ENST00000233826	ENSG00000115474	KCNJ13	FALSE	FALSE
chr2	232768280	T	A	ENST00000233826	ENSG00000115474	KCNJ13	FALSE	FALSE
chr2	232768304	C	A	ENST00000233826	ENSG00000115474	KCNJ13	FALSE	FALSE
chr2	232768316	T	A	ENST00000233826	ENSG00000115474	KCNJ13	FALSE	FALSE
chr2	232768328	C	A	ENST00000233826	ENSG00000115474	KCNJ13	FALSE	FALSE
chr2	232768334	T	A	ENST00000233826	ENSG00000115474	KCNJ13	FALSE	FALSE
chr2	232768340	G	A	ENST00000233826	ENSG00000115474	KCNJ13	FALSE	FALSE
chr2	232768341	A	C	ENST00000233826	ENSG00000115474	KCNJ13	FALSE	FALSE
chr2	232768341	A	T	ENST00000233826	ENSG00000115474	KCNJ13	FALSE	FALSE
chr2	232768346	C	A	ENST00000233826	ENSG00000115474	KCNJ13	FALSE	FALSE
chr2	232768352	T	A	ENST00000233826	ENSG00000115474	KCNJ13	FALSE	FALSE
chr2	232768361	G	A	ENST00000233826	ENSG00000115474	KCNJ13	FALSE	FALSE
chr2	232768366	A	T	ENST00000233826	ENSG00000115474	KCNJ13	FALSE	FALSE
chr2	232768380	A	T	ENST00000233826	ENSG00000115474	KCNJ13	FALSE	FALSE
chr2	232768390	A	C	ENST00000233826	ENSG00000115474	KCNJ13	FALSE	FALSE
chr2	232768390	A	T	ENST00000233826	ENSG00000115474	KCNJ13	FALSE	FALSE
chr2	232768400	C	A	ENST00000233826	ENSG00000115474	KCNJ13	FALSE	FALSE
chr2	232768410	G	C	ENST00000233826	ENSG00000115474	KCNJ13	FALSE	FALSE
chr2	232768410	G	T	ENST00000233826	ENSG00000115474	KCNJ13	FALSE	FALSE
chr2	232768427	G	A	ENST00000233826	ENSG00000115474	KCNJ13	FALSE	FALSE
chr2	232768428	G	T	ENST00000233826	ENSG00000115474	KCNJ13	FALSE	FALSE
chr2	232768436	C	A	ENST00000233826	ENSG00000115474	KCNJ13	FALSE	FALSE
chr2	232768439	C	A	ENST00000233826	ENSG00000115474	KCNJ13	FALSE	FALSE
chr2	232768448	C	A	ENST00000233826	ENSG00000115474	KCNJ13	FALSE	FALSE
chr2	232768451	G	A	ENST00000233826	ENSG00000115474	KCNJ13	FALSE	FALSE
chr2	232768459	G	C	ENST00000233826	ENSG00000115474	KCNJ13	FALSE	FALSE
chr2	232768459	G	T	ENST00000233826	ENSG00000115474	KCNJ13	FALSE	FALSE
chr2	232768474	A	C	ENST00000233826	ENSG00000115474	KCNJ13	FALSE	FALSE
chr2	232768474	A	T	ENST00000233826	ENSG00000115474	KCNJ13	FALSE	FALSE
chr2	232768478	C	A	ENST00000233826	ENSG00000115474	KCNJ13	FALSE	FALSE
chr2	232768496	C	A	ENST00000233826	ENSG00000115474	KCNJ13	FALSE	FALSE
chr2	232768502	G	A	ENST00000233826	ENSG00000115474	KCNJ13	FALSE	FALSE
chr2	232768525	G	C	ENST00000233826	ENSG00000115474	KCNJ13	FALSE	FALSE
chr2	232768525	G	T	ENST00000233826	ENSG00000115474	KCNJ13	FALSE	FALSE
chr2	232768542	A	C	ENST00000233826	ENSG00000115474	KCNJ13	FALSE	FALSE
chr2	232768542	A	T	ENST00000233826	ENSG00000115474	KCNJ13	FALSE	FALSE
chr2	232768545	G	C	ENST00000233826	ENSG00000115474	KCNJ13	FALSE	FALSE
chr2	232768545	G	T	ENST00000233826	ENSG00000115474	KCNJ13	FALSE	FALSE
chr2	232768572	A	T	ENST00000233826	ENSG00000115474	KCNJ13	FALSE	FALSE
chr2	232768577	C	A	ENST00000233826	ENSG00000115474	KCNJ13	FALSE	FALSE
chr2	232768619	G	A	ENST00000233826	ENSG00000115474	KCNJ13	FALSE	FALSE
chr2	232768620	G	C	ENST00000233826	ENSG00000115474	KCNJ13	FALSE	FALSE
chr2	232768620	G	T	ENST00000233826	ENSG00000115474	KCNJ13	FALSE	FALSE
chr2	232768628	T	A	ENST00000233826	ENSG00000115474	KCNJ13	FALSE	FALSE
chr2	232768637	C	A	ENST00000233826	ENSG00000115474	KCNJ13	FALSE	FALSE
chr2	232768640	T	A	ENST00000233826	ENSG00000115474	KCNJ13	FALSE	FALSE
chr2	232768643	C	A	ENST00000233826	ENSG00000115474	KCNJ13	FALSE	FALSE
chr2	232768646	G	A	ENST00000233826	ENSG00000115474	KCNJ13	FALSE	FALSE
chr2	232768647	A	C	ENST00000233826	ENSG00000115474	KCNJ13	FALSE	FALSE
chr2	232768647	A	T	ENST00000233826	ENSG00000115474	KCNJ13	FALSE	FALSE
chr2	232768660	G	C	ENST00000233826	ENSG00000115474	KCNJ13	FALSE	FALSE
chr2	232768660	G	T	ENST00000233826	ENSG00000115474	KCNJ13	FALSE	FALSE
chr2	232768691	G	A	ENST00000233826	ENSG00000115474	KCNJ13	FALSE	FALSE
chr2	232768706	G	A	ENST00000233826	ENSG00000115474	KCNJ13	FALSE	FALSE
chr2	232768724	T	A	ENST00000233826	ENSG00000115474	KCNJ13	FALSE	FALSE
chr2	232768768	G	C	ENST00000233826	ENSG00000115474	KCNJ13	FALSE	FALSE
chr2	232768768	G	T	ENST00000233826	ENSG00000115474	KCNJ13	FALSE	FALSE
chr2	232768778	G	A	ENST00000233826	ENSG00000115474	KCNJ13	FALSE	FALSE
chr2	232768784	T	A	ENST00000233826	ENSG00000115474	KCNJ13	FALSE	FALSE
chr2	232768799	T	A	ENST00000233826	ENSG00000115474	KCNJ13	FALSE	FALSE
chr2	232768814	C	A	ENST00000233826	ENSG00000115474	KCNJ13	TRUE	FALSE
chr2	232768814	C	G	ENST00000233826	ENSG00000115474	KCNJ13	TRUE	FALSE
chr2	232768814	C	T	ENST00000233826	ENSG00000115474	KCNJ13	TRUE	FALSE
chr2	232768815	T	A	ENST00000233826	ENSG00000115474	KCNJ13	TRUE	FALSE
chr2	232768815	T	C	ENST00000233826	ENSG00000115474	KCNJ13	TRUE	FALSE
chr2	232768815	T	G	ENST00000233826	ENSG00000115474	KCNJ13	TRUE	FALSE
chr2	232770901	A	C	ENST00000233826	ENSG00000115474	KCNJ13	FALSE	FALSE
chr2	232770901	A	G	ENST00000233826	ENSG00000115474	KCNJ13	FALSE	FALSE
chr2	232770901	A	T	ENST00000233826	ENSG00000115474	KCNJ13	FALSE	FALSE
chr2	232770902	C	A	ENST00000233826	ENSG00000115474	KCNJ13	FALSE	FALSE
chr2	232770902	C	G	ENST00000233826	ENSG00000115474	KCNJ13	FALSE	FALSE
chr2	232770902	C	T	ENST00000233826	ENSG00000115474	KCNJ13	FALSE	FALSE
chr2	232770918	C	A	ENST00000233826	ENSG00000115474	KCNJ13	FALSE	FALSE
chr2	232770942	G	A	ENST00000233826	ENSG00000115474	KCNJ13	FALSE	FALSE
chr2	232770953	A	C	ENST00000233826	ENSG00000115474	KCNJ13	FALSE	FALSE
chr2	232770953	A	T	ENST00000233826	ENSG00000115474	KCNJ13	FALSE	FALSE
chr2	232770970	A	T	ENST00000233826	ENSG00000115474	KCNJ13	TRUE	TRUE
chr2	232770997	A	C	ENST00000233826	ENSG00000115474	KCNJ13	TRUE	TRUE
chr2	232770997	A	T	ENST00000233826	ENSG00000115474	KCNJ13	TRUE	TRUE
chr2	232771014	G	A	ENST00000233826	ENSG00000115474	KCNJ13	TRUE	TRUE
chr2	232771020	C	A	ENST00000233826	ENSG00000115474	KCNJ13	TRUE	TRUE
chr2	232771057	A	C	ENST00000233826	ENSG00000115474	KCNJ13
chr2	232771057	A	T	ENST00000233826	ENSG00000115474	KCNJ13	TRUE	TRUE
chr2	232771062	T	A	ENST00000233826	ENSG00000115474	KCNJ13	TRUE	TRUE
chr2	232771066	A	T	ENST00000233826	ENSG00000115474	KCNJ13	TRUE	TRUE
chr2	232771083	C	A	ENST00000233826	ENSG00000115474	KCNJ13	TRUE	TRUE
chr2	232771107	C	A	ENST00000233826	ENSG00000115474	KCNJ13	TRUE	TRUE
chr2	232771125	C	A	ENST00000233826	ENSG00000115474	KCNJ13	TRUE	TRUE
chr2	232771135	A	C	ENST00000233826	ENSG00000115474	KCNJ13	TRUE	TRUE
chr2	232771135	A	T	ENST00000233826	ENSG00000115474	KCNJ13	TRUE	TRUE
chr2	232771138	C	T	ENST00000233826	ENSG00000115474	KCNJ13	TRUE	TRUE
chr2	232771139	C	T	ENST00000233826	ENSG00000115474	KCNJ13	TRUE	TRUE
chr2	232771159	C	T	ENST00000233826	ENSG00000115474	KCNJ13	TRUE	TRUE
chr2	232771160	C	T	ENST00000233826	ENSG00000115474	KCNJ13	TRUE	TRUE
chr2	232771190	A	T	ENST00000233826	ENSG00000115474	KCNJ13	TRUE	TRUE
chr2	232771198	C	T	ENST00000233826	ENSG00000115474	KCNJ13	TRUE	TRUE
chr2	232771199	C	T	ENST00000233826	ENSG00000115474	KCNJ13	TRUE	TRUE
chr2	232771204	C	T	ENST00000233826	ENSG00000115474	KCNJ13	TRUE	TRUE
chr2	232771205	C	T	ENST00000233826	ENSG00000115474	KCNJ13	TRUE	TRUE
chr2	232771227	C	A	ENST00000233826	ENSG00000115474	KCNJ13	TRUE	TRUE
chr2	232771228	C	T	ENST00000233826	ENSG00000115474	KCNJ13	TRUE	TRUE
chr2	232771229	C	T	ENST00000233826	ENSG00000115474	KCNJ13	TRUE	TRUE
chr2	232771239	G	A	ENST00000233826	ENSG00000115474	KCNJ13	TRUE	TRUE
chr2	232771243	A	C	ENST00000233826	ENSG00000115474	KCNJ13	TRUE	TRUE
chr2	232771243	A	T	ENST00000233826	ENSG00000115474	KCNJ13	TRUE	TRUE
chr2	232771257	T	A	ENST00000233826	ENSG00000115474	KCNJ13	TRUE	TRUE
chr2	232771260	G	A	ENST00000233826	ENSG00000115474	KCNJ13	TRUE	TRUE
chr2	232771275	G	A	ENST00000233826	ENSG00000115474	KCNJ13	TRUE	TRUE
chr2	232771296	T	A	ENST00000233826	ENSG00000115474	KCNJ13	TRUE	FALSE
chr2	232771312	G	C	ENST00000233826	ENSG00000115474	KCNJ13	FALSE	FALSE
chr2	232771312	G	T	ENST00000233826	ENSG00000115474	KCNJ13	FALSE	FALSE
chr2	232771317	T	A	ENST00000233826	ENSG00000115474	KCNJ13	FALSE	FALSE
chr2	232771320	G	A	ENST00000233826	ENSG00000115474	KCNJ13	FALSE	FALSE
chr2	232771344	T	A	ENST00000233826	ENSG00000115474	KCNJ13	FALSE	FALSE
chr2	232771345	G	T	ENST00000233826	ENSG00000115474	KCNJ13	FALSE	FALSE
chr2	232771379	C	A	ENST00000233826	ENSG00000115474	KCNJ13	TRUE	FALSE
chr2	232771379	C	G	ENST00000233826	ENSG00000115474	KCNJ13	TRUE	FALSE
chr2	232771379	C	T	ENST00000233826	ENSG00000115474	KCNJ13	FALSE	FALSE
chr2	232771380	T	A	ENST00000233826	ENSG00000115474	KCNJ13	FALSE	FALSE
chr2	232771380	T	C	ENST00000233826	ENSG00000115474	KCNJ13	FALSE	FALSE
chr2	232771380	T	G	ENST00000233826	ENSG00000115474	KCNJ13	FALSE	FALSE
chr2	232776443	A	C	ENST00000233826	ENSG00000115474	KCNJ13	FALSE	FALSE
chr2	232776443	A	G	ENST00000233826	ENSG00000115474	KCNJ13	FALSE	FALSE
chr2	232776443	A	T	ENST00000233826	ENSG00000115474	KCNJ13	FALSE	FALSE
chr2	232776444	C	A	ENST00000233826	ENSG00000115474	KCNJ13	FALSE	FALSE
chr2	232776444	C	G	ENST00000233826	ENSG00000115474	KCNJ13	FALSE	FALSE
chr2	232776444	C	T	ENST00000233826	ENSG00000115474	KCNJ13	FALSE	FALSE
chr2	232787148	A	C	ENST00000373563	ENSG00000204120	GIGYF2	TRUE	FALSE
chr2	232787148	A	G	ENST00000373563	ENSG00000204120	GIGYF2	TRUE	FALSE
chr2	232787148	A	T	ENST00000373563	ENSG00000204120	GIGYF2	TRUE	FALSE
chr2	232787149	G	A	ENST00000373563	ENSG00000204120	GIGYF2	TRUE	FALSE
chr2	232787149	G	C	ENST00000373563	ENSG00000204120	GIGYF2	TRUE	FALSE
chr2	232787149	G	T	ENST00000373563	ENSG00000204120	GIGYF2	TRUE	FALSE
chr2	232787152	A	T	ENST00000373563	ENSG00000204120	GIGYF2	TRUE	TRUE
chr2	232787164	G	T	ENST00000373563	ENSG00000204120	GIGYF2	TRUE	TRUE
chr2	232787167	G	T	ENST00000373563	ENSG00000204120	GIGYF2	TRUE	TRUE
chr2	232787173	G	T	ENST00000373563	ENSG00000204120	GIGYF2	TRUE	TRUE
chr2	232787183	C	A	ENST00000373563	ENSG00000204120	GIGYF2	TRUE	TRUE
chr2	232787183	C	G	ENST00000373563	ENSG00000204120	GIGYF2	TRUE	TRUE
chr2	232787191	A	T	ENST00000373563	ENSG00000204120	GIGYF2	TRUE	TRUE
chr2	232787194	A	T	ENST00000373563	ENSG00000204120	GIGYF2	TRUE	TRUE
chr2	232787200	G	T	ENST00000373563	ENSG00000204120	GIGYF2	TRUE	TRUE
chr2	232787213	C	A	ENST00000373563	ENSG00000204120	GIGYF2	TRUE	TRUE
chr2	232787213	C	G	ENST00000373563	ENSG00000204120	GIGYF2	TRUE	TRUE
chr2	232787215	G	T	ENST00000373563	ENSG00000204120	GIGYF2	TRUE	TRUE
chr2	232787221	G	T	ENST00000373563	ENSG00000204120	GIGYF2	TRUE	TRUE
chr2	232787228	G	A	ENST00000373563	ENSG00000204120	GIGYF2	TRUE	TRUE
chr2	232787229	G	A	ENST00000373563	ENSG00000204120	GIGYF2	TRUE	TRUE
chr2	232787239	A	T	ENST00000373563	ENSG00000204120	GIGYF2	TRUE	TRUE
chr2	232787242	G	T	ENST00000373563	ENSG00000204120	GIGYF2	TRUE	TRUE
chr2	232787245	G	T	ENST00000373563	ENSG00000204120	GIGYF2	TRUE	TRUE
chr2	232787248	C	T	ENST00000373563	ENSG00000204120	GIGYF2	TRUE	TRUE
chr2	232787254	G	T	ENST00000373563	ENSG00000204120	GIGYF2	TRUE	TRUE
chr2	232787257	G	T	ENST00000373563	ENSG00000204120	GIGYF2	TRUE	TRUE
chr2	232787263	G	T	ENST00000373563	ENSG00000204120	GIGYF2	TRUE	TRUE
chr2	232787269	G	T	ENST00000373563	ENSG00000204120	GIGYF2	TRUE	TRUE
chr2	232787276	G	A	ENST00000373563	ENSG00000204120	GIGYF2	TRUE	TRUE
chr2	232787277	G	A	ENST00000373563	ENSG00000204120	GIGYF2	TRUE	TRUE
chr2	232787278	C	T	ENST00000373563	ENSG00000204120	GIGYF2	TRUE	TRUE
chr2	232787287	G	T	ENST00000373563	ENSG00000204120	GIGYF2	TRUE	TRUE
chr2	232787291	C	A	ENST00000373563	ENSG00000204120	GIGYF2	TRUE	TRUE
chr2	232787291	C	G	ENST00000373563	ENSG00000204120	GIGYF2	TRUE	TRUE
chr2	232787302	G	T	ENST00000373563	ENSG00000204120	GIGYF2	TRUE	TRUE
chr2	232787305	G	T	ENST00000373563	ENSG00000204120	GIGYF2	TRUE	TRUE
chr2	232787312	G	A	ENST00000373563	ENSG00000204120	GIGYF2	TRUE	TRUE
chr2	232787313	G	A	ENST00000373563	ENSG00000204120	GIGYF2	TRUE	TRUE
chr2	232787314	C	T	ENST00000373563	ENSG00000204120	GIGYF2	TRUE	TRUE
chr2	232787330	G	A	ENST00000373563	ENSG00000204120	GIGYF2	TRUE	FALSE
chr2	232787330	G	C	ENST00000373563	ENSG00000204120	GIGYF2	TRUE	FALSE
chr2	232787330	G	T	ENST00000373563	ENSG00000204120	GIGYF2	TRUE	FALSE
chr2	232787331	T	A	ENST00000373563	ENSG00000204120	GIGYF2	TRUE	FALSE
chr2	232787331	T	C	ENST00000373563	ENSG00000204120	GIGYF2	TRUE	FALSE
chr2	232787331	T	G	ENST00000373563	ENSG00000204120	GIGYF2	TRUE	FALSE
chr2	232790696	A	C	ENST00000373563	ENSG00000204120	GIGYF2	TRUE	FALSE
chr2	232790696	A	G	ENST00000373563	ENSG00000204120	GIGYF2	TRUE	FALSE
chr2	232790696	A	T	ENST00000373563	ENSG00000204120	GIGYF2	TRUE	FALSE
chr2	232790697	G	A	ENST00000373563	ENSG00000204120	GIGYF2	TRUE	FALSE
chr2	232790697	G	C	ENST00000373563	ENSG00000204120	GIGYF2	TRUE	FALSE
chr2	232790697	G	T	ENST00000373563	ENSG00000204120	GIGYF2	TRUE	FALSE
chr2	232790719	G	A	ENST00000373563	ENSG00000204120	GIGYF2	TRUE	TRUE
chr2	232790720	G	A	ENST00000373563	ENSG00000204120	GIGYF2	TRUE	TRUE
chr2	232790724	G	T	ENST00000373563	ENSG00000204120	GIGYF2	TRUE	TRUE
chr2	232790733	G	T	ENST00000373563	ENSG00000204120	GIGYF2	TRUE	TRUE
chr2	232790736	C	T	ENST00000373563	ENSG00000204120	GIGYF2	TRUE	TRUE
chr2	232790751	G	T	ENST00000373563	ENSG00000204120	GIGYF2	TRUE	TRUE
chr2	232790763	C	T	ENST00000373563	ENSG00000204120	GIGYF2	TRUE	TRUE
chr2	232790769	A	T	ENST00000373563	ENSG00000204120	GIGYF2	TRUE	TRUE
chr2	232790778	G	T	ENST00000373563	ENSG00000204120	GIGYF2	TRUE	TRUE
chr2	232790789	C	A	ENST00000373563	ENSG00000204120	GIGYF2	TRUE	TRUE
chr2	232790789	C	G	ENST00000373563	ENSG00000204120	GIGYF2	TRUE	TRUE
chr2	232790790	C	T	ENST00000373563	ENSG00000204120	GIGYF2	TRUE	TRUE
chr2	232790839	T	A	ENST00000373563	ENSG00000204120	GIGYF2	TRUE	TRUE
chr2	232790844	G	T	ENST00000373563	ENSG00000204120	GIGYF2	TRUE	TRUE
chr2	232790848	G	A	ENST00000373563	ENSG00000204120	GIGYF2	TRUE	TRUE
chr2	232790849	G	A	ENST00000373563	ENSG00000204120	GIGYF2	TRUE	TRUE
chr2	232790852	C	A	ENST00000373563	ENSG00000204120	GIGYF2	TRUE	TRUE
chr2	232790854	T	A	ENST00000373563	ENSG00000204120	GIGYF2	TRUE	TRUE
chr2	232790854	T	G	ENST00000373563	ENSG00000204120	GIGYF2	TRUE	TRUE
chr2	232790856	G	T	ENST00000373563	ENSG00000204120	GIGYF2	TRUE	TRUE
chr2	232790865	G	T	ENST00000373563	ENSG00000204120	GIGYF2	TRUE	TRUE
chr2	232790868	G	T	ENST00000373563	ENSG00000204120	GIGYF2	TRUE	TRUE
chr2	232790871	G	T	ENST00000373563	ENSG00000204120	GIGYF2	TRUE	TRUE
chr2	232790890	C	A	ENST00000373563	ENSG00000204120	GIGYF2	TRUE	TRUE
chr2	232790890	C	G	ENST00000373563	ENSG00000204120	GIGYF2	TRUE	TRUE
chr2	232790895	G	T	ENST00000373563	ENSG00000204120	GIGYF2	TRUE	TRUE
chr2	232790913	A	T	ENST00000373563	ENSG00000204120	GIGYF2	TRUE	TRUE
chr2	232790916	G	A	ENST00000373563	ENSG00000204120	GIGYF2	TRUE	FALSE
chr2	232790916	G	C	ENST00000373563	ENSG00000204120	GIGYF2	TRUE	FALSE
chr2	232790916	G	T	ENST00000373563	ENSG00000204120	GIGYF2	TRUE	FALSE
chr2	232790917	T	A	ENST00000373563	ENSG00000204120	GIGYF2	TRUE	FALSE
chr2	232790917	T	C	ENST00000373563	ENSG00000204120	GIGYF2	TRUE	FALSE
chr2	232790917	T	G	ENST00000373563	ENSG00000204120	GIGYF2	TRUE	FALSE
chr2	232791006	A	C	ENST00000373563	ENSG00000204120	GIGYF2	TRUE	TRUE
chr2	232791006	A	G	ENST00000373563	ENSG00000204120	GIGYF2	TRUE	TRUE
chr2	232791006	A	T	ENST00000373563	ENSG00000204120	GIGYF2	TRUE	TRUE
chr2	232791007	G	A	ENST00000373563	ENSG00000204120	GIGYF2	TRUE	TRUE
chr2	232791007	G	C	ENST00000373563	ENSG00000204120	GIGYF2	TRUE	TRUE
chr2	232791007	G	T	ENST00000373563	ENSG00000204120	GIGYF2	TRUE	TRUE
chr2	232791008	A	T	ENST00000373563	ENSG00000204120	GIGYF2	TRUE	TRUE
chr2	232791014	C	T	ENST00000373563	ENSG00000204120	GIGYF2	TRUE	TRUE
chr2	232791017	A	T	ENST00000373563	ENSG00000204120	GIGYF2	TRUE	TRUE
chr2	232791020	G	T	ENST00000373563	ENSG00000204120	GIGYF2	TRUE	TRUE
chr2	232791032	G	T	ENST00000373563	ENSG00000204120	GIGYF2	TRUE	TRUE
chr2	232791035	G	T	ENST00000373563	ENSG00000204120	GIGYF2	TRUE	TRUE
chr2	232791038	C	T	ENST00000373563	ENSG00000204120	GIGYF2	TRUE	TRUE
chr2	232791041	G	T	ENST00000373563	ENSG00000204120	GIGYF2	TRUE	TRUE
chr2	232791065	G	T	ENST00000373563	ENSG00000204120	GIGYF2	TRUE	TRUE
chr2	232791071	G	T	ENST00000373563	ENSG00000204120	GIGYF2	TRUE	TRUE
chr2	232791074	G	T	ENST00000373563	ENSG00000204120	GIGYF2	TRUE	TRUE
chr2	232791079	C	A	ENST00000373563	ENSG00000204120	GIGYF2	TRUE	TRUE
chr2	232791089	G	T	ENST00000373563	ENSG00000204120	GIGYF2	TRUE	TRUE
chr2	232791104	G	T	ENST00000373563	ENSG00000204120	GIGYF2	TRUE	TRUE
chr2	232791107	G	T	ENST00000373563	ENSG00000204120	GIGYF2	TRUE	TRUE
chr2	232791113	A	T	ENST00000373563	ENSG00000204120	GIGYF2	TRUE	TRUE
chr2	232791116	G	T	ENST00000373563	ENSG00000204120	GIGYF2	TRUE	TRUE
chr2	232791125	A	T	ENST00000373563	ENSG00000204120	GIGYF2	TRUE	TRUE
chr2	232791134	A	T	ENST00000373563	ENSG00000204120	GIGYF2	TRUE	TRUE
chr2	232791137	A	T	ENST00000373563	ENSG00000204120	GIGYF2	TRUE	TRUE
chr2	232791140	G	T	ENST00000373563	ENSG00000204120	GIGYF2	TRUE	TRUE
chr2	232791143	G	T	ENST00000373563	ENSG00000204120	GIGYF2	TRUE	TRUE
chr2	232791146	G	T	ENST00000373563	ENSG00000204120	GIGYF2	TRUE	TRUE
chr2	232791149	A	T	ENST00000373563	ENSG00000204120	GIGYF2	TRUE	TRUE
chr2	232791158	A	T	ENST00000373563	ENSG00000204120	GIGYF2	TRUE	TRUE
chr2	232791164	G	T	ENST00000373563	ENSG00000204120	GIGYF2	TRUE	TRUE
chr2	232791170	G	T	ENST00000373563	ENSG00000204120	GIGYF2	TRUE	TRUE
chr2	232791171	G	A	ENST00000373563	ENSG00000204120	GIGYF2	TRUE	FALSE
chr2	232791171	G	C	ENST00000373563	ENSG00000204120	GIGYF2	TRUE	FALSE
chr2	232791171	G	T	ENST00000373563	ENSG00000204120	GIGYF2	TRUE	FALSE
chr2	232791172	T	A	ENST00000373563	ENSG00000204120	GIGYF2	TRUE	FALSE
chr2	232791172	T	C	ENST00000373563	ENSG00000204120	GIGYF2	TRUE	FALSE
chr2	232791172	T	G	ENST00000373563	ENSG00000204120	GIGYF2	TRUE	FALSE
chr2	232791256	A	C	ENST00000373563	ENSG00000204120	GIGYF2	FALSE	FALSE
chr2	232791256	A	G	ENST00000373563	ENSG00000204120	GIGYF2	FALSE	FALSE
chr2	232791256	A	T	ENST00000373563	ENSG00000204120	GIGYF2	FALSE	FALSE
chr2	232791257	G	A	ENST00000373563	ENSG00000204120	GIGYF2	FALSE	FALSE
chr2	232791257	G	C	ENST00000373563	ENSG00000204120	GIGYF2	FALSE	FALSE
chr2	232791257	G	T	ENST00000373563	ENSG00000204120	GIGYF2	FALSE	FALSE
chr2	232791266	G	T	ENST00000373563	ENSG00000204120	GIGYF2	TRUE	TRUE
chr2	232791269	G	T	ENST00000373563	ENSG00000204120	GIGYF2	TRUE	TRUE
chr2	232791278	C	T	ENST00000373563	ENSG00000204120	GIGYF2	TRUE	TRUE
chr2	232791285	C	A	ENST00000373563	ENSG00000204120	GIGYF2	TRUE	TRUE
chr2	232791285	C	G	ENST00000373563	ENSG00000204120	GIGYF2	TRUE	TRUE
chr2	232791288	C	A	ENST00000373563	ENSG00000204120	GIGYF2	TRUE	TRUE
chr2	232791288	C	G	ENST00000373563	ENSG00000204120	GIGYF2	TRUE	TRUE
chr2	232791291	C	A	ENST00000373563	ENSG00000204120	GIGYF2	TRUE	TRUE
chr2	232791291	C	G	ENST00000373563	ENSG00000204120	GIGYF2	TRUE	TRUE
chr2	232791299	A	T	ENST00000373563	ENSG00000204120	GIGYF2	TRUE	TRUE
chr2	232791315	C	A	ENST00000373563	ENSG00000204120	GIGYF2	TRUE	TRUE
chr2	232791315	C	G	ENST00000373563	ENSG00000204120	GIGYF2	TRUE	TRUE
chr2	232791323	C	T	ENST00000373563	ENSG00000204120	GIGYF2	TRUE	TRUE
chr2	232791329	C	T	ENST00000373563	ENSG00000204120	GIGYF2	TRUE	TRUE
chr2	232791332	G	T	ENST00000373563	ENSG00000204120	GIGYF2	TRUE	TRUE
chr2	232791339	C	A	ENST00000373563	ENSG00000204120	GIGYF2	TRUE	TRUE
chr2	232791339	C	G	ENST00000373563	ENSG00000204120	GIGYF2	TRUE	TRUE
chr2	232791341	C	T	ENST00000373563	ENSG00000204120	GIGYF2	TRUE	TRUE
chr2	232791347	G	T	ENST00000373563	ENSG00000204120	GIGYF2	TRUE	TRUE
chr2	232791353	A	T	ENST00000373563	ENSG00000204120	GIGYF2	TRUE	TRUE
chr2	232791359	G	T	ENST00000373563	ENSG00000204120	GIGYF2	TRUE	TRUE
chr2	232791365	A	T	ENST00000373563	ENSG00000204120	GIGYF2	TRUE	TRUE
chr2	232791371	G	T	ENST00000373563	ENSG00000204120	GIGYF2	TRUE	TRUE
chr2	232791374	C	T	ENST00000373563	ENSG00000204120	GIGYF2	TRUE	TRUE
chr2	232791380	G	T	ENST00000373563	ENSG00000204120	GIGYF2	TRUE	TRUE
chr2	232791383	A	T	ENST00000373563	ENSG00000204120	GIGYF2	TRUE	TRUE
chr2	232791389	G	T	ENST00000373563	ENSG00000204120	GIGYF2	TRUE	TRUE
chr2	232791392	G	T	ENST00000373563	ENSG00000204120	GIGYF2	TRUE	TRUE
chr2	232791395	G	T	ENST00000373563	ENSG00000204120	GIGYF2	TRUE	TRUE
chr2	232791407	G	T	ENST00000373563	ENSG00000204120	GIGYF2	TRUE	TRUE
chr2	232791425	A	T	ENST00000373563	ENSG00000204120	GIGYF2	TRUE	TRUE
chr2	232791437	A	T	ENST00000373563	ENSG00000204120	GIGYF2	TRUE	TRUE
chr2	232791446	G	T	ENST00000373563	ENSG00000204120	GIGYF2	TRUE	TRUE
chr2	232791447	G	A	ENST00000373563	ENSG00000204120	GIGYF2	TRUE	FALSE
chr2	232791447	G	C	ENST00000373563	ENSG00000204120	GIGYF2	TRUE	FALSE
chr2	232791447	G	T	ENST00000373563	ENSG00000204120	GIGYF2	TRUE	FALSE
chr2	232791448	T	A	ENST00000373563	ENSG00000204120	GIGYF2	TRUE	FALSE
chr2	232791448	T	C	ENST00000373563	ENSG00000204120	GIGYF2	TRUE	FALSE
chr2	232791448	T	G	ENST00000373563	ENSG00000204120	GIGYF2	TRUE	FALSE
chr2	232794746	A	C	ENST00000373563	ENSG00000204120	GIGYF2	TRUE	FALSE
chr2	232794746	A	G	ENST00000373563	ENSG00000204120	GIGYF2	TRUE	TRUE
chr2	232794746	A	T	ENST00000373563	ENSG00000204120	GIGYF2	TRUE	FALSE
chr2	232794747	G	A	ENST00000373563	ENSG00000204120	GIGYF2	TRUE	FALSE
chr2	232794747	G	C	ENST00000373563	ENSG00000204120	GIGYF2	TRUE	FALSE
chr2	232794747	G	T	ENST00000373563	ENSG00000204120	GIGYF2	TRUE	FALSE
chr2	232794765	C	T	ENST00000373563	ENSG00000204120	GIGYF2	TRUE	TRUE
chr2	232794768	C	T	ENST00000373563	ENSG00000204120	GIGYF2	TRUE	TRUE
chr2	232794778	C	A	ENST00000373563	ENSG00000204120	GIGYF2	TRUE	TRUE
chr2	232794780	C	T	ENST00000373563	ENSG00000204120	GIGYF2	TRUE	TRUE
chr2	232794790	C	A	ENST00000373563	ENSG00000204120	GIGYF2	TRUE	TRUE
chr2	232794790	C	G	ENST00000373563	ENSG00000204120	GIGYF2	TRUE	TRUE
chr2	232794861	G	T	ENST00000373563	ENSG00000204120	GIGYF2	TRUE	TRUE
chr2	232794906	G	T	ENST00000373563	ENSG00000204120	GIGYF2	TRUE	TRUE
chr2	232794918	G	T	ENST00000373563	ENSG00000204120	GIGYF2	TRUE	TRUE
chr2	232794921	G	T	ENST00000373563	ENSG00000204120	GIGYF2	TRUE	TRUE
chr2	232794930	A	T	ENST00000373563	ENSG00000204120	GIGYF2	TRUE	TRUE
chr2	232794937	T	A	ENST00000373563	ENSG00000204120	GIGYF2	TRUE	TRUE
chr2	232794939	G	T	ENST00000373563	ENSG00000204120	GIGYF2	TRUE	TRUE
chr2	232794942	C	T	ENST00000373563	ENSG00000204120	GIGYF2	TRUE	TRUE
chr2	232794945	G	A	ENST00000373563	ENSG00000204120	GIGYF2	TRUE	TRUE
chr2	232794945	G	C	ENST00000373563	ENSG00000204120	GIGYF2	TRUE	TRUE
chr2	232794945	G	T	ENST00000373563	ENSG00000204120	GIGYF2	TRUE	TRUE
chr2	232794946	T	A	ENST00000373563	ENSG00000204120	GIGYF2	TRUE	TRUE
chr2	232794946	T	C	ENST00000373563	ENSG00000204120	GIGYF2	FALSE	FALSE
chr2	232794946	T	G	ENST00000373563	ENSG00000204120	GIGYF2	TRUE	TRUE
chr2	232796060	A	C	ENST00000373563	ENSG00000204120	GIGYF2	TRUE	TRUE
chr2	232796060	A	G	ENST00000373563	ENSG00000204120	GIGYF2	TRUE	TRUE
chr2	232796060	A	T	ENST00000373563	ENSG00000204120	GIGYF2	TRUE	TRUE
chr2	232796061	G	A	ENST00000373563	ENSG00000204120	GIGYF2	TRUE	TRUE
chr2	232796061	G	C	ENST00000373563	ENSG00000204120	GIGYF2	TRUE	TRUE
chr2	232796061	G	T	ENST00000373563	ENSG00000204120	GIGYF2	TRUE	TRUE
chr2	232796062	C	T	ENST00000373563	ENSG00000204120	GIGYF2	TRUE	TRUE
chr2	232796068	G	T	ENST00000373563	ENSG00000204120	GIGYF2	TRUE	TRUE
chr2	232796071	A	T	ENST00000373563	ENSG00000204120	GIGYF2	TRUE	TRUE
chr2	232796085	T	A	ENST00000373563	ENSG00000204120	GIGYF2	TRUE	TRUE
chr2	232796085	T	G	ENST00000373563	ENSG00000204120	GIGYF2	TRUE	TRUE
chr2	232796089	C	T	ENST00000373563	ENSG00000204120	GIGYF2	TRUE	TRUE
chr2	232796110	G	T	ENST00000373563	ENSG00000204120	GIGYF2	TRUE	TRUE
chr2	232796113	A	T	ENST00000373563	ENSG00000204120	GIGYF2	TRUE	TRUE
chr2	232796117	T	A	ENST00000373563	ENSG00000204120	GIGYF2	TRUE	TRUE
chr2	232796123	C	A	ENST00000373563	ENSG00000204120	GIGYF2	TRUE	TRUE
chr2	232796123	C	G	ENST00000373563	ENSG00000204120	GIGYF2	TRUE	TRUE
chr2	232796125	A	T	ENST00000373563	ENSG00000204120	GIGYF2	TRUE	TRUE
chr2	232796131	C	T	ENST00000373563	ENSG00000204120	GIGYF2	TRUE	TRUE
chr2	232796134	G	T	ENST00000373563	ENSG00000204120	GIGYF2	TRUE	TRUE
chr2	232796140	A	T	ENST00000373563	ENSG00000204120	GIGYF2	TRUE	TRUE
chr2	232796146	A	T	ENST00000373563	ENSG00000204120	GIGYF2	TRUE	TRUE
chr2	232796149	G	T	ENST00000373563	ENSG00000204120	GIGYF2	TRUE	TRUE
chr2	232796156	C	A	ENST00000373563	ENSG00000204120	GIGYF2	TRUE	TRUE
chr2	232796165	T	A	ENST00000373563	ENSG00000204120	GIGYF2	TRUE	TRUE
chr2	232796173	G	T	ENST00000373563	ENSG00000204120	GIGYF2	TRUE	TRUE
chr2	232796182	C	T	ENST00000373563	ENSG00000204120	GIGYF2	TRUE	TRUE
chr2	232796185	A	T	ENST00000373563	ENSG00000204120	GIGYF2	TRUE	TRUE
chr2	232796189	G	A	ENST00000373563	ENSG00000204120	GIGYF2	TRUE	TRUE
chr2	232796190	G	A	ENST00000373563	ENSG00000204120	GIGYF2	TRUE	TRUE
chr2	232796193	T	A	ENST00000373563	ENSG00000204120	GIGYF2	TRUE	TRUE
chr2	232796193	T	G	ENST00000373563	ENSG00000204120	GIGYF2	TRUE	TRUE
chr2	232796196	C	A	ENST00000373563	ENSG00000204120	GIGYF2	TRUE	TRUE
chr2	232796196	C	G	ENST00000373563	ENSG00000204120	GIGYF2	TRUE	TRUE
chr2	232796197	A	T	ENST00000373563	ENSG00000204120	GIGYF2	TRUE	TRUE
chr2	232796206	C	T	ENST00000373563	ENSG00000204120	GIGYF2	TRUE	TRUE
chr2	232796209	G	T	ENST00000373563	ENSG00000204120	GIGYF2	TRUE	TRUE
chr2	232796212	G	T	ENST00000373563	ENSG00000204120	GIGYF2	TRUE	TRUE
chr2	232796218	C	T	ENST00000373563	ENSG00000204120	GIGYF2	TRUE	TRUE
chr2	232796222	G	A	ENST00000373563	ENSG00000204120	GIGYF2	TRUE	FALSE
chr2	232796222	G	C	ENST00000373563	ENSG00000204120	GIGYF2	TRUE	FALSE
chr2	232796222	G	T	ENST00000373563	ENSG00000204120	GIGYF2	TRUE	FALSE
chr2	232796223	C	A	ENST00000373563	ENSG00000204120	GIGYF2	FALSE	FALSE
chr2	232796223	C	G	ENST00000373563	ENSG00000204120	GIGYF2	TRUE	FALSE
chr2	232796223	C	T	ENST00000373563	ENSG00000204120	GIGYF2	FALSE	FALSE
chr2	232806489	A	C	ENST00000373563	ENSG00000204120	GIGYF2	TRUE	FALSE
chr2	232806489	A	G	ENST00000373563	ENSG00000204120	GIGYF2	TRUE	FALSE
chr2	232806489	A	T	ENST00000373563	ENSG00000204120	GIGYF2	TRUE	FALSE
chr2	232806490	G	A	ENST00000373563	ENSG00000204120	GIGYF2	TRUE	FALSE
chr2	232806490	G	C	ENST00000373563	ENSG00000204120	GIGYF2	TRUE	FALSE
chr2	232806490	G	T	ENST00000373563	ENSG00000204120	GIGYF2	TRUE	FALSE
chr2	232806505	C	T	ENST00000373563	ENSG00000204120	GIGYF2	TRUE	TRUE
chr2	232806508	G	T	ENST00000373563	ENSG00000204120	GIGYF2	TRUE	TRUE
chr2	232806517	G	T	ENST00000373563	ENSG00000204120	GIGYF2	TRUE	TRUE
chr2	232806521	G	A	ENST00000373563	ENSG00000204120	GIGYF2	TRUE	TRUE
chr2	232806522	G	A	ENST00000373563	ENSG00000204120	GIGYF2	TRUE	TRUE
chr2	232806526	C	T	ENST00000373563	ENSG00000204120	GIGYF2	TRUE	TRUE
chr2	232806537	T	A	ENST00000373563	ENSG00000204120	GIGYF2	TRUE	TRUE
chr2	232806537	T	G	ENST00000373563	ENSG00000204120	GIGYF2	TRUE	TRUE
chr2	232806551	T	A	ENST00000373563	ENSG00000204120	GIGYF2	TRUE	TRUE
chr2	232806551	T	G	ENST00000373563	ENSG00000204120	GIGYF2	TRUE	TRUE
chr2	232806554	T	A	ENST00000373563	ENSG00000204120	GIGYF2	TRUE	TRUE
chr2	232806559	A	T	ENST00000373563	ENSG00000204120	GIGYF2	TRUE	TRUE
chr2	232806562	A	T	ENST00000373563	ENSG00000204120	GIGYF2	TRUE	TRUE
chr2	232806570	T	A	ENST00000373563	ENSG00000204120	GIGYF2	TRUE	TRUE
chr2	232806574	G	T	ENST00000373563	ENSG00000204120	GIGYF2	TRUE	TRUE
chr2	232806583	C	T	ENST00000373563	ENSG00000204120	GIGYF2	TRUE	TRUE
chr2	232806604	A	T	ENST00000373563	ENSG00000204120	GIGYF2	TRUE	TRUE
chr2	232806611	G	A	ENST00000373563	ENSG00000204120	GIGYF2	TRUE	TRUE
chr2	232806612	G	A	ENST00000373563	ENSG00000204120	GIGYF2	TRUE	TRUE
chr2	232806613	G	T	ENST00000373563	ENSG00000204120	GIGYF2	TRUE	TRUE
chr2	232806658	G	A	ENST00000373563	ENSG00000204120	GIGYF2	TRUE	FALSE
chr2	232806658	G	C	ENST00000373563	ENSG00000204120	GIGYF2	TRUE	FALSE
chr2	232806658	G	T	ENST00000373563	ENSG00000204120	GIGYF2	TRUE	FALSE
chr2	232806659	T	A	ENST00000373563	ENSG00000204120	GIGYF2	TRUE	FALSE
chr2	232806659	T	C	ENST00000373563	ENSG00000204120	GIGYF2	FALSE	FALSE
chr2	232806659	T	G	ENST00000373563	ENSG00000204120	GIGYF2	TRUE	FALSE
chr2	232809718	A	C	ENST00000373563	ENSG00000204120	GIGYF2	TRUE	FALSE
chr2	232809718	A	G	ENST00000373563	ENSG00000204120	GIGYF2	TRUE	FALSE
chr2	232809718	A	T	ENST00000373563	ENSG00000204120	GIGYF2	TRUE	FALSE
chr2	232809719	G	A	ENST00000373563	ENSG00000204120	GIGYF2	TRUE	FALSE
chr2	232809719	G	C	ENST00000373563	ENSG00000204120	GIGYF2	TRUE	FALSE
chr2	232809719	G	T	ENST00000373563	ENSG00000204120	GIGYF2	TRUE	FALSE
chr2	232809720	G	T	ENST00000373563	ENSG00000204120	GIGYF2	TRUE	TRUE
chr2	232809723	G	T	ENST00000373563	ENSG00000204120	GIGYF2	TRUE	TRUE
chr2	232809732	C	T	ENST00000373563	ENSG00000204120	GIGYF2	TRUE	TRUE
chr2	232809735	G	T	ENST00000373563	ENSG00000204120	GIGYF2	TRUE	TRUE
chr2	232809738	C	T	ENST00000373563	ENSG00000204120	GIGYF2	TRUE	TRUE
chr2	232809750	C	T	ENST00000373563	ENSG00000204120	GIGYF2	TRUE	TRUE
chr2	232809753	C	T	ENST00000373563	ENSG00000204120	GIGYF2	TRUE	TRUE
chr2	232809756	G	T	ENST00000373563	ENSG00000204120	GIGYF2	TRUE	TRUE
chr2	232809769	T	A	ENST00000373563	ENSG00000204120	GIGYF2	TRUE	TRUE
chr2	232809769	T	G	ENST00000373563	ENSG00000204120	GIGYF2	TRUE	TRUE
chr2	232809773	C	A	ENST00000373563	ENSG00000204120	GIGYF2	TRUE	TRUE
chr2	232809773	C	G	ENST00000373563	ENSG00000204120	GIGYF2	TRUE	TRUE
chr2	232809774	C	T	ENST00000373563	ENSG00000204120	GIGYF2	TRUE	TRUE
chr2	232809780	C	T	ENST00000373563	ENSG00000204120	GIGYF2	TRUE	TRUE
chr2	232809789	C	T	ENST00000373563	ENSG00000204120	GIGYF2	TRUE	TRUE
chr2	232809794	C	A	ENST00000373563	ENSG00000204120	GIGYF2	TRUE	TRUE
chr2	232809794	C	G	ENST00000373563	ENSG00000204120	GIGYF2	TRUE	TRUE
chr2	232809795	C	T	ENST00000373563	ENSG00000204120	GIGYF2	TRUE	TRUE
chr2	232809798	C	T	ENST00000373563	ENSG00000204120	GIGYF2	TRUE	TRUE
chr2	232809805	T	A	ENST00000373563	ENSG00000204120	GIGYF2	TRUE	TRUE
chr2	232809805	T	G	ENST00000373563	ENSG00000204120	GIGYF2	TRUE	TRUE
chr2	232809810	C	T	ENST00000373563	ENSG00000204120	GIGYF2	TRUE	TRUE
chr2	232809812	G	A	ENST00000373563	ENSG00000204120	GIGYF2	TRUE	FALSE
chr2	232809812	G	C	ENST00000373563	ENSG00000204120	GIGYF2	TRUE	FALSE
chr2	232809812	G	T	ENST00000373563	ENSG00000204120	GIGYF2	TRUE	FALSE
chr2	232809813	T	A	ENST00000373563	ENSG00000204120	GIGYF2	TRUE	FALSE
chr2	232809813	T	C	ENST00000373563	ENSG00000204120	GIGYF2	TRUE	FALSE
chr2	232809813	T	G	ENST00000373563	ENSG00000204120	GIGYF2	TRUE	FALSE
chr2	232811242	A	C	ENST00000373563	ENSG00000204120	GIGYF2	TRUE	FALSE
chr2	232811242	A	G	ENST00000373563	ENSG00000204120	GIGYF2	TRUE	FALSE
chr2	232811242	A	T	ENST00000373563	ENSG00000204120	GIGYF2	TRUE	FALSE
chr2	232811243	G	A	ENST00000373563	ENSG00000204120	GIGYF2	TRUE	FALSE
chr2	232811243	G	C	ENST00000373563	ENSG00000204120	GIGYF2	TRUE	FALSE
chr2	232811243	G	T	ENST00000373563	ENSG00000204120	GIGYF2	TRUE	FALSE
chr2	232811245	C	T	ENST00000373563	ENSG00000204120	GIGYF2	TRUE	TRUE
chr2	232811248	C	T	ENST00000373563	ENSG00000204120	GIGYF2	TRUE	TRUE
chr2	232811253	T	A	ENST00000373563	ENSG00000204120	GIGYF2	TRUE	TRUE
chr2	232811253	T	G	ENST00000373563	ENSG00000204120	GIGYF2	TRUE	TRUE
chr2	232811257	C	T	ENST00000373563	ENSG00000204120	GIGYF2	TRUE	TRUE
chr2	232811264	T	A	ENST00000373563	ENSG00000204120	GIGYF2	TRUE	TRUE
chr2	232811269	C	T	ENST00000373563	ENSG00000204120	GIGYF2	TRUE	TRUE
chr2	232811272	C	T	ENST00000373563	ENSG00000204120	GIGYF2	TRUE	TRUE
chr2	232811275	C	T	ENST00000373563	ENSG00000204120	GIGYF2	TRUE	TRUE
chr2	232811278	A	T	ENST00000373563	ENSG00000204120	GIGYF2	TRUE	TRUE
chr2	232811296	C	T	ENST00000373563	ENSG00000204120	GIGYF2	TRUE	TRUE
chr2	232811299	C	T	ENST00000373563	ENSG00000204120	GIGYF2	TRUE	TRUE
chr2	232811302	C	T	ENST00000373563	ENSG00000204120	GIGYF2	TRUE	TRUE
chr2	232811305	C	T	ENST00000373563	ENSG00000204120	GIGYF2	TRUE	TRUE
chr2	232811308	C	T	ENST00000373563	ENSG00000204120	GIGYF2	TRUE	TRUE
chr2	232811312	T	A	ENST00000373563	ENSG00000204120	GIGYF2	TRUE	TRUE
chr2	232811326	C	T	ENST00000373563	ENSG00000204120	GIGYF2	TRUE	TRUE
chr2	232811329	C	T	ENST00000373563	ENSG00000204120	GIGYF2	TRUE	TRUE
chr2	232811335	C	T	ENST00000373563	ENSG00000204120	GIGYF2	TRUE	TRUE
chr2	232811342	T	A	ENST00000373563	ENSG00000204120	GIGYF2	TRUE	TRUE
chr2	232811344	A	T	ENST00000373563	ENSG00000204120	GIGYF2	TRUE	TRUE
chr2	232811350	A	T	ENST00000373563	ENSG00000204120	GIGYF2	TRUE	TRUE
chr2	232811352	G	A	ENST00000373563	ENSG00000204120	GIGYF2	TRUE	FALSE
chr2	232811352	G	C	ENST00000373563	ENSG00000204120	GIGYF2	TRUE	FALSE
chr2	232811352	G	T	ENST00000373563	ENSG00000204120	GIGYF2	TRUE	FALSE
chr2	232811353	T	A	ENST00000373563	ENSG00000204120	GIGYF2	TRUE	FALSE
chr2	232811353	T	C	ENST00000373563	ENSG00000204120	GIGYF2	TRUE	FALSE
chr2	232811353	T	G	ENST00000373563	ENSG00000204120	GIGYF2	TRUE	FALSE
chr2	232812389	A	C	ENST00000373563	ENSG00000204120	GIGYF2	TRUE	FALSE
chr2	232812389	A	G	ENST00000373563	ENSG00000204120	GIGYF2	TRUE	FALSE
chr2	232812389	A	T	ENST00000373563	ENSG00000204120	GIGYF2	TRUE	FALSE
chr2	232812390	G	A	ENST00000373563	ENSG00000204120	GIGYF2	TRUE	FALSE
chr2	232812390	G	C	ENST00000373563	ENSG00000204120	GIGYF2	TRUE	FALSE
chr2	232812390	G	T	ENST00000373563	ENSG00000204120	GIGYF2	TRUE	FALSE
chr2	232812401	C	T	ENST00000373563	ENSG00000204120	GIGYF2
chr2	232812417	C	A	ENST00000373563	ENSG00000204120	GIGYF2	TRUE	TRUE
chr2	232812417	C	G	ENST00000373563	ENSG00000204120	GIGYF2	TRUE	TRUE
chr2	232812459	G	A	ENST00000373563	ENSG00000204120	GIGYF2	TRUE	TRUE
chr2	232812460	G	A	ENST00000373563	ENSG00000204120	GIGYF2	TRUE	TRUE
chr2	232812461	G	T	ENST00000373563	ENSG00000204120	GIGYF2	TRUE	TRUE
chr2	232812467	C	T	ENST00000373563	ENSG00000204120	GIGYF2	TRUE	TRUE
chr2	232812480	C	A	ENST00000373563	ENSG00000204120	GIGYF2
chr2	232812480	C	G	ENST00000373563	ENSG00000204120	GIGYF2
chr2	232812482	C	T	ENST00000373563	ENSG00000204120	GIGYF2
chr2	232812492	G	A	ENST00000373563	ENSG00000204120	GIGYF2	TRUE	FALSE
chr2	232812492	G	C	ENST00000373563	ENSG00000204120	GIGYF2	TRUE	FALSE
chr2	232812492	G	T	ENST00000373563	ENSG00000204120	GIGYF2	TRUE	FALSE
chr2	232812493	T	A	ENST00000373563	ENSG00000204120	GIGYF2	TRUE	FALSE
chr2	232812493	T	C	ENST00000373563	ENSG00000204120	GIGYF2	TRUE	FALSE
chr2	232812493	T	G	ENST00000373563	ENSG00000204120	GIGYF2	TRUE	FALSE
chr2	232815635	A	C	ENST00000373563	ENSG00000204120	GIGYF2	TRUE	FALSE
chr2	232815635	A	G	ENST00000373563	ENSG00000204120	GIGYF2	TRUE	FALSE
chr2	232815635	A	T	ENST00000373563	ENSG00000204120	GIGYF2	TRUE	FALSE
chr2	232815636	G	A	ENST00000373563	ENSG00000204120	GIGYF2	TRUE	FALSE
chr2	232815636	G	C	ENST00000373563	ENSG00000204120	GIGYF2	TRUE	FALSE
chr2	232815636	G	T	ENST00000373563	ENSG00000204120	GIGYF2	TRUE	FALSE
chr2	232815640	G	A	ENST00000373563	ENSG00000204120	GIGYF2	TRUE	TRUE
chr2	232815641	G	A	ENST00000373563	ENSG00000204120	GIGYF2	TRUE	TRUE
chr2	232815642	G	T	ENST00000373563	ENSG00000204120	GIGYF2	TRUE	TRUE
chr2	232815658	G	A	ENST00000373563	ENSG00000204120	GIGYF2	TRUE	TRUE
chr2	232815659	G	A	ENST00000373563	ENSG00000204120	GIGYF2	TRUE	TRUE
chr2	232815699	G	T	ENST00000373563	ENSG00000204120	GIGYF2	TRUE	TRUE
chr2	232815702	C	T	ENST00000373563	ENSG00000204120	GIGYF2	TRUE	TRUE
chr2	232815708	C	T	ENST00000373563	ENSG00000204120	GIGYF2	TRUE	TRUE
chr2	232815711	C	T	ENST00000373563	ENSG00000204120	GIGYF2	TRUE	TRUE
chr2	232815717	G	T	ENST00000373563	ENSG00000204120	GIGYF2	TRUE	TRUE
chr2	232815720	A	T	ENST00000373563	ENSG00000204120	GIGYF2	TRUE	TRUE
chr2	232815726	A	T	ENST00000373563	ENSG00000204120	GIGYF2	TRUE	TRUE
chr2	232815735	A	T	ENST00000373563	ENSG00000204120	GIGYF2	TRUE	TRUE
chr2	232815738	G	A	ENST00000373563	ENSG00000204120	GIGYF2	TRUE	FALSE
chr2	232815738	G	C	ENST00000373563	ENSG00000204120	GIGYF2	TRUE	FALSE
chr2	232815738	G	T	ENST00000373563	ENSG00000204120	GIGYF2	TRUE	FALSE
chr2	232815739	T	A	ENST00000373563	ENSG00000204120	GIGYF2	TRUE	FALSE
chr2	232815739	T	C	ENST00000373563	ENSG00000204120	GIGYF2	TRUE	FALSE
chr2	232815739	T	G	ENST00000373563	ENSG00000204120	GIGYF2	TRUE	FALSE
chr2	232816869	A	C	ENST00000373563	ENSG00000204120	GIGYF2	TRUE	FALSE
chr2	232816869	A	G	ENST00000373563	ENSG00000204120	GIGYF2	TRUE	FALSE
chr2	232816869	A	T	ENST00000373563	ENSG00000204120	GIGYF2	TRUE	FALSE
chr2	232816870	G	A	ENST00000373563	ENSG00000204120	GIGYF2	TRUE	FALSE
chr2	232816870	G	C	ENST00000373563	ENSG00000204120	GIGYF2	TRUE	FALSE
chr2	232816870	G	T	ENST00000373563	ENSG00000204120	GIGYF2	TRUE	FALSE
chr2	232816874	G	T	ENST00000373563	ENSG00000204120	GIGYF2	TRUE	TRUE
chr2	232816877	C	T	ENST00000373563	ENSG00000204120	GIGYF2	TRUE	TRUE
chr2	232816880	G	T	ENST00000373563	ENSG00000204120	GIGYF2	TRUE	TRUE
chr2	232816883	A	T	ENST00000373563	ENSG00000204120	GIGYF2	TRUE	TRUE
chr2	232816886	A	T	ENST00000373563	ENSG00000204120	GIGYF2	TRUE	TRUE
chr2	232816889	G	T	ENST00000373563	ENSG00000204120	GIGYF2	TRUE	TRUE
chr2	232816895	G	T	ENST00000373563	ENSG00000204120	GIGYF2	TRUE	TRUE
chr2	232816907	A	T	ENST00000373563	ENSG00000204120	GIGYF2	TRUE	TRUE
chr2	232816913	G	T	ENST00000373563	ENSG00000204120	GIGYF2	TRUE	TRUE
chr2	232816916	G	T	ENST00000373563	ENSG00000204120	GIGYF2	TRUE	TRUE
chr2	232816919	G	T	ENST00000373563	ENSG00000204120	GIGYF2	TRUE	TRUE
chr2	232816922	G	T	ENST00000373563	ENSG00000204120	GIGYF2	TRUE	TRUE
chr2	232816925	C	T	ENST00000373563	ENSG00000204120	GIGYF2	TRUE	TRUE
chr2	232816928	A	T	ENST00000373563	ENSG00000204120	GIGYF2	TRUE	TRUE
chr2	232816934	C	T	ENST00000373563	ENSG00000204120	GIGYF2	TRUE	TRUE
chr2	232816937	G	T	ENST00000373563	ENSG00000204120	GIGYF2	TRUE	TRUE
chr2	232816940	G	T	ENST00000373563	ENSG00000204120	GIGYF2	TRUE	TRUE
chr2	232816946	C	T	ENST00000373563	ENSG00000204120	GIGYF2	TRUE	TRUE
chr2	232816949	A	T	ENST00000373563	ENSG00000204120	GIGYF2	TRUE	TRUE
chr2	232816952	C	T	ENST00000373563	ENSG00000204120	GIGYF2	TRUE	TRUE
chr2	232816955	C	T	ENST00000373563	ENSG00000204120	GIGYF2	TRUE	TRUE
chr2	232816958	G	T	ENST00000373563	ENSG00000204120	GIGYF2	TRUE	TRUE
chr2	232816961	G	T	ENST00000373563	ENSG00000204120	GIGYF2	TRUE	TRUE
chr2	232816973	C	T	ENST00000373563	ENSG00000204120	GIGYF2	TRUE	TRUE
chr2	232816976	C	T	ENST00000373563	ENSG00000204120	GIGYF2	TRUE	TRUE
chr2	232816979	C	T	ENST00000373563	ENSG00000204120	GIGYF2	TRUE	TRUE
chr2	232816982	G	T	ENST00000373563	ENSG00000204120	GIGYF2	TRUE	TRUE
chr2	232816985	G	T	ENST00000373563	ENSG00000204120	GIGYF2	TRUE	TRUE
chr2	232816988	G	T	ENST00000373563	ENSG00000204120	GIGYF2	TRUE	TRUE
chr2	232816994	A	T	ENST00000373563	ENSG00000204120	GIGYF2	TRUE	TRUE
chr2	232817000	C	T	ENST00000373563	ENSG00000204120	GIGYF2	TRUE	TRUE
chr2	232817003	G	T	ENST00000373563	ENSG00000204120	GIGYF2	TRUE	TRUE
chr2	232817006	G	T	ENST00000373563	ENSG00000204120	GIGYF2	TRUE	TRUE
chr2	232817009	G	T	ENST00000373563	ENSG00000204120	GIGYF2	TRUE	TRUE
chr2	232817012	G	T	ENST00000373563	ENSG00000204120	GIGYF2	TRUE	TRUE
chr2	232817021	C	T	ENST00000373563	ENSG00000204120	GIGYF2	TRUE	TRUE
chr2	232817027	A	T	ENST00000373563	ENSG00000204120	GIGYF2	TRUE	TRUE
chr2	232817030	C	T	ENST00000373563	ENSG00000204120	GIGYF2	TRUE	TRUE
chr2	232817033	G	A	ENST00000373563	ENSG00000204120	GIGYF2	FALSE	FALSE
chr2	232817033	G	C	ENST00000373563	ENSG00000204120	GIGYF2	TRUE	FALSE
chr2	232817033	G	T	ENST00000373563	ENSG00000204120	GIGYF2	TRUE	FALSE
chr2	232817034	T	A	ENST00000373563	ENSG00000204120	GIGYF2	TRUE	FALSE
chr2	232817034	T	C	ENST00000373563	ENSG00000204120	GIGYF2	FALSE	FALSE
chr2	232817034	T	G	ENST00000373563	ENSG00000204120	GIGYF2	TRUE	FALSE
chr2	232819825	A	C	ENST00000373563	ENSG00000204120	GIGYF2	TRUE	FALSE
chr2	232819825	A	G	ENST00000373563	ENSG00000204120	GIGYF2	TRUE	FALSE
chr2	232819825	A	T	ENST00000373563	ENSG00000204120	GIGYF2	TRUE	FALSE
chr2	232819826	G	A	ENST00000373563	ENSG00000204120	GIGYF2	TRUE	FALSE
chr2	232819826	G	C	ENST00000373563	ENSG00000204120	GIGYF2	TRUE	FALSE
chr2	232819826	G	T	ENST00000373563	ENSG00000204120	GIGYF2	TRUE	FALSE
chr2	232819827	G	T	ENST00000373563	ENSG00000204120	GIGYF2
chr2	232819830	G	T	ENST00000373563	ENSG00000204120	GIGYF2
chr2	232819845	C	T	ENST00000373563	ENSG00000204120	GIGYF2
chr2	232819851	G	T	ENST00000373563	ENSG00000204120	GIGYF2
chr2	232819854	C	T	ENST00000373563	ENSG00000204120	GIGYF2
chr2	232819857	G	T	ENST00000373563	ENSG00000204120	GIGYF2
chr2	232819867	T	A	ENST00000373563	ENSG00000204120	GIGYF2
chr2	232819867	T	G	ENST00000373563	ENSG00000204120	GIGYF2
chr2	232819872	C	T	ENST00000373563	ENSG00000204120	GIGYF2
chr2	232819875	C	T	ENST00000373563	ENSG00000204120	GIGYF2
chr2	232819878	C	T	ENST00000373563	ENSG00000204120	GIGYF2
chr2	232819881	G	T	ENST00000373563	ENSG00000204120	GIGYF2
chr2	232819884	G	T	ENST00000373563	ENSG00000204120	GIGYF2
chr2	232819887	G	T	ENST00000373563	ENSG00000204120	GIGYF2
chr2	232819890	G	T	ENST00000373563	ENSG00000204120	GIGYF2
chr2	232819893	A	T	ENST00000373563	ENSG00000204120	GIGYF2
chr2	232819896	C	T	ENST00000373563	ENSG00000204120	GIGYF2
chr2	232819899	C	T	ENST00000373563	ENSG00000204120	GIGYF2
chr2	232819902	C	T	ENST00000373563	ENSG00000204120	GIGYF2	TRUE	TRUE
chr2	232819905	G	T	ENST00000373563	ENSG00000204120	GIGYF2	TRUE	TRUE
chr2	232819908	G	T	ENST00000373563	ENSG00000204120	GIGYF2	TRUE	TRUE
chr2	232819917	A	T	ENST00000373563	ENSG00000204120	GIGYF2	TRUE	TRUE
chr2	232819920	A	T	ENST00000373563	ENSG00000204120	GIGYF2	TRUE	TRUE
chr2	232819926	G	T	ENST00000373563	ENSG00000204120	GIGYF2	TRUE	TRUE
chr2	232819929	G	T	ENST00000373563	ENSG00000204120	GIGYF2	TRUE	TRUE
chr2	232819935	A	T	ENST00000373563	ENSG00000204120	GIGYF2	TRUE	TRUE
chr2	232819938	A	T	ENST00000373563	ENSG00000204120	GIGYF2	TRUE	TRUE
chr2	232819941	G	T	ENST00000373563	ENSG00000204120	GIGYF2	TRUE	TRUE
chr2	232819944	G	T	ENST00000373563	ENSG00000204120	GIGYF2	TRUE	TRUE
chr2	232819947	G	T	ENST00000373563	ENSG00000204120	GIGYF2	TRUE	TRUE
chr2	232819950	G	T	ENST00000373563	ENSG00000204120	GIGYF2	TRUE	TRUE
chr2	232819959	A	T	ENST00000373563	ENSG00000204120	GIGYF2	TRUE	TRUE
chr2	232819962	C	T	ENST00000373563	ENSG00000204120	GIGYF2	TRUE	TRUE
chr2	232819965	G	T	ENST00000373563	ENSG00000204120	GIGYF2	TRUE	TRUE
chr2	232819968	G	T	ENST00000373563	ENSG00000204120	GIGYF2	TRUE	TRUE
chr2	232819972	T	A	ENST00000373563	ENSG00000204120	GIGYF2	TRUE	TRUE
chr2	232819975	T	A	ENST00000373563	ENSG00000204120	GIGYF2	TRUE	TRUE
chr2	232819975	T	G	ENST00000373563	ENSG00000204120	GIGYF2	TRUE	TRUE
chr2	232819980	A	T	ENST00000373563	ENSG00000204120	GIGYF2	TRUE	TRUE
chr2	232819983	C	T	ENST00000373563	ENSG00000204120	GIGYF2	TRUE	TRUE
chr2	232819986	G	A	ENST00000373563	ENSG00000204120	GIGYF2	TRUE	FALSE
chr2	232819986	G	C	ENST00000373563	ENSG00000204120	GIGYF2	TRUE	FALSE
chr2	232819986	G	T	ENST00000373563	ENSG00000204120	GIGYF2	TRUE	FALSE
chr2	232819987	T	A	ENST00000373563	ENSG00000204120	GIGYF2	TRUE	FALSE
chr2	232819987	T	C	ENST00000373563	ENSG00000204120	GIGYF2	TRUE	FALSE
chr2	232819987	T	G	ENST00000373563	ENSG00000204120	GIGYF2	TRUE	FALSE
chr2	232832855	A	C	ENST00000373563	ENSG00000204120	GIGYF2	TRUE	FALSE
chr2	232832855	A	G	ENST00000373563	ENSG00000204120	GIGYF2	TRUE	FALSE
chr2	232832855	A	T	ENST00000373563	ENSG00000204120	GIGYF2	TRUE	FALSE
chr2	232832856	G	A	ENST00000373563	ENSG00000204120	GIGYF2	TRUE	FALSE
chr2	232832856	G	C	ENST00000373563	ENSG00000204120	GIGYF2	TRUE	FALSE
chr2	232832856	G	T	ENST00000373563	ENSG00000204120	GIGYF2	TRUE	FALSE
chr2	232832857	G	T	ENST00000373563	ENSG00000204120	GIGYF2	TRUE	TRUE
chr2	232832860	G	T	ENST00000373563	ENSG00000204120	GIGYF2	TRUE	TRUE
chr2	232832863	G	T	ENST00000373563	ENSG00000204120	GIGYF2	TRUE	TRUE
chr2	232832872	A	T	ENST00000373563	ENSG00000204120	GIGYF2	TRUE	TRUE
chr2	232832876	G	A	ENST00000373563	ENSG00000204120	GIGYF2	TRUE	TRUE
chr2	232832877	G	A	ENST00000373563	ENSG00000204120	GIGYF2	TRUE	TRUE
chr2	232832884	G	T	ENST00000373563	ENSG00000204120	GIGYF2	TRUE	TRUE
chr2	232832887	G	T	ENST00000373563	ENSG00000204120	GIGYF2	TRUE	TRUE
chr2	232832890	G	T	ENST00000373563	ENSG00000204120	GIGYF2	TRUE	TRUE
chr2	232832893	G	T	ENST00000373563	ENSG00000204120	GIGYF2	TRUE	TRUE
chr2	232832899	C	T	ENST00000373563	ENSG00000204120	GIGYF2	TRUE	TRUE
chr2	232832905	C	T	ENST00000373563	ENSG00000204120	GIGYF2	TRUE	TRUE
chr2	232832909	T	A	ENST00000373563	ENSG00000204120	GIGYF2	TRUE	TRUE
chr2	232832909	T	G	ENST00000373563	ENSG00000204120	GIGYF2	TRUE	TRUE
chr2	232832911	G	T	ENST00000373563	ENSG00000204120	GIGYF2	TRUE	TRUE
chr2	232832914	G	T	ENST00000373563	ENSG00000204120	GIGYF2	TRUE	TRUE
chr2	232832932	G	T	ENST00000373563	ENSG00000204120	GIGYF2	TRUE	TRUE
chr2	232832935	G	T	ENST00000373563	ENSG00000204120	GIGYF2	TRUE	TRUE
chr2	232832938	G	T	ENST00000373563	ENSG00000204120	GIGYF2	TRUE	TRUE
chr2	232832947	A	T	ENST00000373563	ENSG00000204120	GIGYF2	TRUE	TRUE
chr2	232832959	G	T	ENST00000373563	ENSG00000204120	GIGYF2	TRUE	TRUE
chr2	232832962	G	T	ENST00000373563	ENSG00000204120	GIGYF2	TRUE	TRUE
chr2	232832965	G	T	ENST00000373563	ENSG00000204120	GIGYF2	TRUE	TRUE
chr2	232832968	G	T	ENST00000373563	ENSG00000204120	GIGYF2	TRUE	TRUE
chr2	232832974	A	T	ENST00000373563	ENSG00000204120	GIGYF2	TRUE	TRUE
chr2	232832977	A	T	ENST00000373563	ENSG00000204120	GIGYF2	TRUE	TRUE
chr2	232832980	A	T	ENST00000373563	ENSG00000204120	GIGYF2	TRUE	TRUE
chr2	232832983	G	T	ENST00000373563	ENSG00000204120	GIGYF2	TRUE	TRUE
chr2	232832989	G	T	ENST00000373563	ENSG00000204120	GIGYF2	TRUE	TRUE
chr2	232832995	C	T	ENST00000373563	ENSG00000204120	GIGYF2	TRUE	TRUE
chr2	232833001	C	T	ENST00000373563	ENSG00000204120	GIGYF2	TRUE	TRUE
chr2	232833004	A	T	ENST00000373563	ENSG00000204120	GIGYF2	TRUE	TRUE
chr2	232833007	G	T	ENST00000373563	ENSG00000204120	GIGYF2	TRUE	TRUE
chr2	232833011	T	A	ENST00000373563	ENSG00000204120	GIGYF2	TRUE	TRUE
chr2	232833011	T	G	ENST00000373563	ENSG00000204120	GIGYF2	TRUE	TRUE
chr2	232833019	C	T	ENST00000373563	ENSG00000204120	GIGYF2	TRUE	TRUE
chr2	232833025	C	T	ENST00000373563	ENSG00000204120	GIGYF2	TRUE	TRUE
chr2	232833028	C	T	ENST00000373563	ENSG00000204120	GIGYF2	TRUE	TRUE
chr2	232833031	C	T	ENST00000373563	ENSG00000204120	GIGYF2	TRUE	TRUE
chr2	232833034	C	T	ENST00000373563	ENSG00000204120	GIGYF2	TRUE	TRUE
chr2	232833037	G	T	ENST00000373563	ENSG00000204120	GIGYF2	TRUE	TRUE
chr2	232833053	T	A	ENST00000373563	ENSG00000204120	GIGYF2	TRUE	TRUE
chr2	232833055	C	T	ENST00000373563	ENSG00000204120	GIGYF2
chr2	232833058	C	T	ENST00000373563	ENSG00000204120	GIGYF2	TRUE	TRUE
chr2	232833061	C	T	ENST00000373563	ENSG00000204120	GIGYF2	TRUE	TRUE
chr2	232833064	C	T	ENST00000373563	ENSG00000204120	GIGYF2	TRUE	TRUE
chr2	232833067	C	T	ENST00000373563	ENSG00000204120	GIGYF2	TRUE	TRUE
chr2	232833070	C	T	ENST00000373563	ENSG00000204120	GIGYF2	TRUE	TRUE
chr2	232833073	C	T	ENST00000373563	ENSG00000204120	GIGYF2	TRUE	TRUE
chr2	232833076	C	T	ENST00000373563	ENSG00000204120	GIGYF2	TRUE	TRUE
chr2	232833085	C	T	ENST00000373563	ENSG00000204120	GIGYF2	TRUE	TRUE
chr2	232833091	A	T	ENST00000373563	ENSG00000204120	GIGYF2	TRUE	TRUE
chr2	232833094	G	A	ENST00000373563	ENSG00000204120	GIGYF2	TRUE	FALSE
chr2	232833094	G	C	ENST00000373563	ENSG00000204120	GIGYF2	TRUE	FALSE
chr2	232833094	G	T	ENST00000373563	ENSG00000204120	GIGYF2	TRUE	FALSE
chr2	232833095	T	A	ENST00000373563	ENSG00000204120	GIGYF2	TRUE	FALSE
chr2	232833095	T	C	ENST00000373563	ENSG00000204120	GIGYF2	TRUE	FALSE
chr2	232833095	T	G	ENST00000373563	ENSG00000204120	GIGYF2	TRUE	FALSE
chr2	232839847	A	C	ENST00000373563	ENSG00000204120	GIGYF2	TRUE	FALSE
chr2	232839847	A	G	ENST00000373563	ENSG00000204120	GIGYF2	TRUE	FALSE
chr2	232839847	A	T	ENST00000373563	ENSG00000204120	GIGYF2	TRUE	FALSE
chr2	232839848	G	A	ENST00000373563	ENSG00000204120	GIGYF2	TRUE	FALSE
chr2	232839848	G	C	ENST00000373563	ENSG00000204120	GIGYF2	TRUE	FALSE
chr2	232839848	G	T	ENST00000373563	ENSG00000204120	GIGYF2	TRUE	FALSE
chr2	232839862	C	A	ENST00000373563	ENSG00000204120	GIGYF2	TRUE	TRUE
chr2	232839862	C	G	ENST00000373563	ENSG00000204120	GIGYF2	TRUE	TRUE
chr2	232839868	G	A	ENST00000373563	ENSG00000204120	GIGYF2	TRUE	TRUE
chr2	232839869	G	A	ENST00000373563	ENSG00000204120	GIGYF2	TRUE	TRUE
chr2	232839873	C	T	ENST00000373563	ENSG00000204120	GIGYF2	TRUE	TRUE
chr2	232839876	C	T	ENST00000373563	ENSG00000204120	GIGYF2	TRUE	TRUE
chr2	232839896	T	A	ENST00000373563	ENSG00000204120	GIGYF2	TRUE	TRUE
chr2	232839897	C	T	ENST00000373563	ENSG00000204120	GIGYF2	TRUE	TRUE
chr2	232839903	C	T	ENST00000373563	ENSG00000204120	GIGYF2	TRUE	TRUE
chr2	232839916	C	A	ENST00000373563	ENSG00000204120	GIGYF2	TRUE	TRUE
chr2	232839919	T	A	ENST00000373563	ENSG00000204120	GIGYF2	TRUE	TRUE
chr2	232839924	G	T	ENST00000373563	ENSG00000204120	GIGYF2	TRUE	TRUE
chr2	232839930	C	T	ENST00000373563	ENSG00000204120	GIGYF2	TRUE	TRUE
chr2	232839933	A	T	ENST00000373563	ENSG00000204120	GIGYF2	TRUE	TRUE
chr2	232839939	G	T	ENST00000373563	ENSG00000204120	GIGYF2	TRUE	TRUE
chr2	232839942	G	T	ENST00000373563	ENSG00000204120	GIGYF2	TRUE	TRUE
chr2	232839945	G	T	ENST00000373563	ENSG00000204120	GIGYF2	TRUE	TRUE
chr2	232839948	C	T	ENST00000373563	ENSG00000204120	GIGYF2	TRUE	TRUE
chr2	232839951	G	T	ENST00000373563	ENSG00000204120	GIGYF2	TRUE	TRUE
chr2	232839957	C	T	ENST00000373563	ENSG00000204120	GIGYF2	TRUE	TRUE
chr2	232839963	C	T	ENST00000373563	ENSG00000204120	GIGYF2	TRUE	TRUE
chr2	232839966	G	T	ENST00000373563	ENSG00000204120	GIGYF2	TRUE	TRUE
chr2	232839969	G	T	ENST00000373563	ENSG00000204120	GIGYF2	TRUE	TRUE
chr2	232839972	G	A	ENST00000373563	ENSG00000204120	GIGYF2	TRUE	FALSE
chr2	232839972	G	C	ENST00000373563	ENSG00000204120	GIGYF2	TRUE	FALSE
chr2	232839972	G	T	ENST00000373563	ENSG00000204120	GIGYF2	TRUE	FALSE
chr2	232839973	T	A	ENST00000373563	ENSG00000204120	GIGYF2	TRUE	FALSE
chr2	232839973	T	C	ENST00000373563	ENSG00000204120	GIGYF2	TRUE	FALSE
chr2	232839973	T	G	ENST00000373563	ENSG00000204120	GIGYF2	TRUE	FALSE
chr2	232844044	A	C	ENST00000373563	ENSG00000204120	GIGYF2	TRUE	FALSE
chr2	232844044	A	G	ENST00000373563	ENSG00000204120	GIGYF2	TRUE	FALSE
chr2	232844044	A	T	ENST00000373563	ENSG00000204120	GIGYF2	TRUE	FALSE
chr2	232844045	G	A	ENST00000373563	ENSG00000204120	GIGYF2	TRUE	FALSE
chr2	232844045	G	C	ENST00000373563	ENSG00000204120	GIGYF2	TRUE	FALSE
chr2	232844045	G	T	ENST00000373563	ENSG00000204120	GIGYF2	TRUE	FALSE
chr2	232844046	C	T	ENST00000373563	ENSG00000204120	GIGYF2	TRUE	TRUE
chr2	232844055	C	T	ENST00000373563	ENSG00000204120	GIGYF2	TRUE	TRUE
chr2	232844058	C	T	ENST00000373563	ENSG00000204120	GIGYF2	TRUE	TRUE
chr2	232844064	G	T	ENST00000373563	ENSG00000204120	GIGYF2	TRUE	TRUE
chr2	232844068	T	A	ENST00000373563	ENSG00000204120	GIGYF2	TRUE	TRUE
chr2	232844073	A	T	ENST00000373563	ENSG00000204120	GIGYF2	TRUE	TRUE
chr2	232844082	C	T	ENST00000373563	ENSG00000204120	GIGYF2	TRUE	TRUE
chr2	232844085	C	T	ENST00000373563	ENSG00000204120	GIGYF2	TRUE	TRUE
chr2	232844088	C	T	ENST00000373563	ENSG00000204120	GIGYF2	TRUE	TRUE
chr2	232844091	C	T	ENST00000373563	ENSG00000204120	GIGYF2	TRUE	TRUE
chr2	232844094	C	T	ENST00000373563	ENSG00000204120	GIGYF2	TRUE	TRUE
chr2	232844097	C	T	ENST00000373563	ENSG00000204120	GIGYF2	TRUE	TRUE
chr2	232844100	C	T	ENST00000373563	ENSG00000204120	GIGYF2	TRUE	TRUE
chr2	232844103	C	T	ENST00000373563	ENSG00000204120	GIGYF2	TRUE	TRUE
chr2	232844106	C	T	ENST00000373563	ENSG00000204120	GIGYF2	TRUE	TRUE
chr2	232844109	A	T	ENST00000373563	ENSG00000204120	GIGYF2	TRUE	TRUE
chr2	232844116	C	A	ENST00000373563	ENSG00000204120	GIGYF2	TRUE	TRUE
chr2	232844116	C	G	ENST00000373563	ENSG00000204120	GIGYF2	TRUE	TRUE
chr2	232844122	G	A	ENST00000373563	ENSG00000204120	GIGYF2	TRUE	TRUE
chr2	232844123	G	A	ENST00000373563	ENSG00000204120	GIGYF2	TRUE	TRUE
chr2	232844136	A	T	ENST00000373563	ENSG00000204120	GIGYF2	TRUE	TRUE
chr2	232844143	C	A	ENST00000373563	ENSG00000204120	GIGYF2	TRUE	TRUE
chr2	232844143	C	G	ENST00000373563	ENSG00000204120	GIGYF2	TRUE	TRUE
chr2	232844154	A	T	ENST00000373563	ENSG00000204120	GIGYF2	TRUE	TRUE
chr2	232844166	G	T	ENST00000373563	ENSG00000204120	GIGYF2	TRUE	TRUE
chr2	232844172	C	T	ENST00000373563	ENSG00000204120	GIGYF2	TRUE	TRUE
chr2	232844175	C	T	ENST00000373563	ENSG00000204120	GIGYF2	TRUE	TRUE
chr2	232844178	G	T	ENST00000373563	ENSG00000204120	GIGYF2	TRUE	TRUE
chr2	232844181	G	T	ENST00000373563	ENSG00000204120	GIGYF2	TRUE	TRUE
chr2	232844190	C	T	ENST00000373563	ENSG00000204120	GIGYF2	TRUE	TRUE
chr2	232844196	C	T	ENST00000373563	ENSG00000204120	GIGYF2	TRUE	TRUE
chr2	232844199	A	T	ENST00000373563	ENSG00000204120	GIGYF2	TRUE	TRUE
chr2	232844202	C	T	ENST00000373563	ENSG00000204120	GIGYF2	TRUE	TRUE
chr2	232844205	C	T	ENST00000373563	ENSG00000204120	GIGYF2	TRUE	TRUE
chr2	232844208	C	T	ENST00000373563	ENSG00000204120	GIGYF2	TRUE	TRUE
chr2	232844211	C	T	ENST00000373563	ENSG00000204120	GIGYF2	TRUE	TRUE
chr2	232844214	C	T	ENST00000373563	ENSG00000204120	GIGYF2	TRUE	TRUE
chr2	232844217	C	T	ENST00000373563	ENSG00000204120	GIGYF2	TRUE	TRUE
chr2	232844220	C	T	ENST00000373563	ENSG00000204120	GIGYF2	TRUE	TRUE
chr2	232844226	C	T	ENST00000373563	ENSG00000204120	GIGYF2	TRUE	TRUE
chr2	232844229	C	T	ENST00000373563	ENSG00000204120	GIGYF2	TRUE	TRUE
chr2	232844238	A	T	ENST00000373563	ENSG00000204120	GIGYF2	TRUE	TRUE
chr2	232844256	G	A	ENST00000373563	ENSG00000204120	GIGYF2	TRUE	FALSE
chr2	232844256	G	C	ENST00000373563	ENSG00000204120	GIGYF2	TRUE	FALSE
chr2	232844256	G	T	ENST00000373563	ENSG00000204120	GIGYF2	TRUE	FALSE
chr2	232844257	T	A	ENST00000373563	ENSG00000204120	GIGYF2	TRUE	FALSE
chr2	232844257	T	C	ENST00000373563	ENSG00000204120	GIGYF2	TRUE	FALSE
chr2	232844257	T	G	ENST00000373563	ENSG00000204120	GIGYF2	TRUE	FALSE
chr2	232844367	A	C	ENST00000373563	ENSG00000204120	GIGYF2	TRUE	FALSE
chr2	232844367	A	G	ENST00000373563	ENSG00000204120	GIGYF2	TRUE	FALSE
chr2	232844367	A	T	ENST00000373563	ENSG00000204120	GIGYF2	TRUE	TRUE
chr2	232844368	G	A	ENST00000373563	ENSG00000204120	GIGYF2	TRUE	TRUE
chr2	232844368	G	C	ENST00000373563	ENSG00000204120	GIGYF2	TRUE	TRUE
chr2	232844368	G	T	ENST00000373563	ENSG00000204120	GIGYF2	TRUE	TRUE
chr2	232844406	G	A	ENST00000373563	ENSG00000204120	GIGYF2	TRUE	TRUE
chr2	232844407	G	A	ENST00000373563	ENSG00000204120	GIGYF2	TRUE	TRUE
chr2	232844435	C	T	ENST00000373563	ENSG00000204120	GIGYF2	TRUE	TRUE
chr2	232844439	G	A	ENST00000373563	ENSG00000204120	GIGYF2	TRUE	TRUE
chr2	232844440	G	A	ENST00000373563	ENSG00000204120	GIGYF2	TRUE	TRUE
chr2	232844466	G	A	ENST00000373563	ENSG00000204120	GIGYF2	TRUE	TRUE
chr2	232844467	G	A	ENST00000373563	ENSG00000204120	GIGYF2	TRUE	TRUE
chr2	232844483	A	T	ENST00000373563	ENSG00000204120	GIGYF2	TRUE	TRUE
chr2	232844498	G	T	ENST00000373563	ENSG00000204120	GIGYF2	TRUE	TRUE
chr2	232844505	G	A	ENST00000373563	ENSG00000204120	GIGYF2	TRUE	TRUE
chr2	232844506	G	A	ENST00000373563	ENSG00000204120	GIGYF2	TRUE	TRUE
chr2	232844519	A	T	ENST00000373563	ENSG00000204120	GIGYF2	TRUE	TRUE
chr2	232844522	G	T	ENST00000373563	ENSG00000204120	GIGYF2	TRUE	TRUE
chr2	232844528	G	T	ENST00000373563	ENSG00000204120	GIGYF2	TRUE	TRUE
chr2	232844541	C	A	ENST00000373563	ENSG00000204120	GIGYF2	TRUE	TRUE
chr2	232844541	C	G	ENST00000373563	ENSG00000204120	GIGYF2	TRUE	TRUE
chr2	232844549	A	T	ENST00000373563	ENSG00000204120	GIGYF2	TRUE	TRUE
chr2	232844555	A	T	ENST00000373563	ENSG00000204120	GIGYF2	TRUE	TRUE
chr2	232844575	G	A	ENST00000373563	ENSG00000204120	GIGYF2	TRUE	FALSE
chr2	232844575	G	C	ENST00000373563	ENSG00000204120	GIGYF2	TRUE	FALSE
chr2	232844575	G	T	ENST00000373563	ENSG00000204120	GIGYF2	TRUE	FALSE
chr2	232844576	T	A	ENST00000373563	ENSG00000204120	GIGYF2	TRUE	FALSE
chr2	232844576	T	C	ENST00000373563	ENSG00000204120	GIGYF2	TRUE	FALSE
chr2	232844576	T	G	ENST00000373563	ENSG00000204120	GIGYF2	TRUE	FALSE
chr2	232845730	A	C	ENST00000373563	ENSG00000204120	GIGYF2	TRUE	FALSE
chr2	232845730	A	G	ENST00000373563	ENSG00000204120	GIGYF2	TRUE	FALSE
chr2	232845730	A	T	ENST00000373563	ENSG00000204120	GIGYF2	TRUE	FALSE
chr2	232845731	G	A	ENST00000373563	ENSG00000204120	GIGYF2	TRUE	FALSE
chr2	232845731	G	C	ENST00000373563	ENSG00000204120	GIGYF2	TRUE	FALSE
chr2	232845731	G	T	ENST00000373563	ENSG00000204120	GIGYF2	TRUE	FALSE
chr2	232845733	A	T	ENST00000373563	ENSG00000204120	GIGYF2	TRUE	TRUE
chr2	232845757	C	T	ENST00000373563	ENSG00000204120	GIGYF2	TRUE	TRUE
chr2	232845763	A	T	ENST00000373563	ENSG00000204120	GIGYF2	TRUE	TRUE
chr2	232845766	A	T	ENST00000373563	ENSG00000204120	GIGYF2	TRUE	TRUE
chr2	232845772	G	T	ENST00000373563	ENSG00000204120	GIGYF2	TRUE	TRUE
chr2	232845775	G	T	ENST00000373563	ENSG00000204120	GIGYF2	TRUE	TRUE
chr2	232845778	G	T	ENST00000373563	ENSG00000204120	GIGYF2	TRUE	TRUE
chr2	232845781	G	T	ENST00000373563	ENSG00000204120	GIGYF2	TRUE	TRUE
chr2	232845784	A	T	ENST00000373563	ENSG00000204120	GIGYF2	TRUE	TRUE
chr2	232845788	T	A	ENST00000373563	ENSG00000204120	GIGYF2	TRUE	TRUE
chr2	232845793	A	T	ENST00000373563	ENSG00000204120	GIGYF2	TRUE	TRUE
chr2	232845802	C	T	ENST00000373563	ENSG00000204120	GIGYF2	TRUE	TRUE
chr2	232845805	G	T	ENST00000373563	ENSG00000204120	GIGYF2	TRUE	TRUE
chr2	232845814	A	T	ENST00000373563	ENSG00000204120	GIGYF2	TRUE	TRUE
chr2	232845820	C	T	ENST00000373563	ENSG00000204120	GIGYF2	TRUE	TRUE
chr2	232845826	G	T	ENST00000373563	ENSG00000204120	GIGYF2	TRUE	TRUE
chr2	232845835	C	T	ENST00000373563	ENSG00000204120	GIGYF2	TRUE	TRUE
chr2	232845839	G	A	ENST00000373563	ENSG00000204120	GIGYF2	TRUE	TRUE
chr2	232845840	G	A	ENST00000373563	ENSG00000204120	GIGYF2	TRUE	TRUE
chr2	232845843	T	A	ENST00000373563	ENSG00000204120	GIGYF2	TRUE	TRUE
chr2	232845844	G	T	ENST00000373563	ENSG00000204120	GIGYF2	TRUE	TRUE
chr2	232845847	C	T	ENST00000373563	ENSG00000204120	GIGYF2	TRUE	TRUE
chr2	232845881	T	A	ENST00000373563	ENSG00000204120	GIGYF2	TRUE	TRUE
chr2	232845887	G	A	ENST00000373563	ENSG00000204120	GIGYF2	TRUE	TRUE
chr2	232845887	G	C	ENST00000373563	ENSG00000204120	GIGYF2	TRUE	TRUE
chr2	232845887	G	T	ENST00000373563	ENSG00000204120	GIGYF2	TRUE	TRUE
chr2	232845888	T	A	ENST00000373563	ENSG00000204120	GIGYF2	TRUE	TRUE
chr2	232845888	T	C	ENST00000373563	ENSG00000204120	GIGYF2	TRUE	FALSE
chr2	232845888	T	G	ENST00000373563	ENSG00000204120	GIGYF2	TRUE	TRUE
chr2	232847346	A	C	ENST00000373563	ENSG00000204120	GIGYF2	TRUE	TRUE
chr2	232847346	A	G	ENST00000373563	ENSG00000204120	GIGYF2	TRUE	FALSE
chr2	232847346	A	T	ENST00000373563	ENSG00000204120	GIGYF2	TRUE	TRUE
chr2	232847347	G	A	ENST00000373563	ENSG00000204120	GIGYF2	TRUE	TRUE
chr2	232847347	G	C	ENST00000373563	ENSG00000204120	GIGYF2	TRUE	TRUE
chr2	232847347	G	T	ENST00000373563	ENSG00000204120	GIGYF2	TRUE	TRUE
chr2	232847371	A	T	ENST00000373563	ENSG00000204120	GIGYF2	TRUE	TRUE
chr2	232847374	G	T	ENST00000373563	ENSG00000204120	GIGYF2	TRUE	TRUE
chr2	232847380	G	T	ENST00000373563	ENSG00000204120	GIGYF2	TRUE	TRUE
chr2	232847391	T	A	ENST00000373563	ENSG00000204120	GIGYF2	TRUE	TRUE
chr2	232847391	T	G	ENST00000373563	ENSG00000204120	GIGYF2	TRUE	TRUE
chr2	232847392	G	T	ENST00000373563	ENSG00000204120	GIGYF2	TRUE	TRUE
chr2	232847406	T	A	ENST00000373563	ENSG00000204120	GIGYF2	TRUE	TRUE
chr2	232847406	T	G	ENST00000373563	ENSG00000204120	GIGYF2	TRUE	TRUE
chr2	232847418	T	A	ENST00000373563	ENSG00000204120	GIGYF2	TRUE	TRUE
chr2	232847418	T	G	ENST00000373563	ENSG00000204120	GIGYF2	TRUE	TRUE
chr2	232847420	T	A	ENST00000373563	ENSG00000204120	GIGYF2	TRUE	TRUE
chr2	232847420	T	G	ENST00000373563	ENSG00000204120	GIGYF2	TRUE	TRUE
chr2	232847422	G	T	ENST00000373563	ENSG00000204120	GIGYF2	TRUE	TRUE
chr2	232847434	G	T	ENST00000373563	ENSG00000204120	GIGYF2	TRUE	TRUE
chr2	232847440	A	T	ENST00000373563	ENSG00000204120	GIGYF2	TRUE	TRUE
chr2	232847443	G	T	ENST00000373563	ENSG00000204120	GIGYF2	TRUE	TRUE
chr2	232847452	A	T	ENST00000373563	ENSG00000204120	GIGYF2	TRUE	TRUE
chr2	232847455	C	T	ENST00000373563	ENSG00000204120	GIGYF2	TRUE	TRUE
chr2	232847464	G	T	ENST00000373563	ENSG00000204120	GIGYF2	TRUE	TRUE
chr2	232847476	A	T	ENST00000373563	ENSG00000204120	GIGYF2	TRUE	TRUE
chr2	232847479	C	T	ENST00000373563	ENSG00000204120	GIGYF2	TRUE	TRUE
chr2	232847482	A	T	ENST00000373563	ENSG00000204120	GIGYF2	TRUE	TRUE
chr2	232847491	C	T	ENST00000373563	ENSG00000204120	GIGYF2
chr2	232847494	C	T	ENST00000373563	ENSG00000204120	GIGYF2
chr2	232847500	C	T	ENST00000373563	ENSG00000204120	GIGYF2
chr2	232847503	C	T	ENST00000373563	ENSG00000204120	GIGYF2
chr2	232847506	C	T	ENST00000373563	ENSG00000204120	GIGYF2
chr2	232847509	C	T	ENST00000373563	ENSG00000204120	GIGYF2
chr2	232847518	C	T	ENST00000373563	ENSG00000204120	GIGYF2
chr2	232847521	C	T	ENST00000373563	ENSG00000204120	GIGYF2
chr2	232847524	C	T	ENST00000373563	ENSG00000204120	GIGYF2
chr2	232847527	C	T	ENST00000373563	ENSG00000204120	GIGYF2
chr2	232847530	C	T	ENST00000373563	ENSG00000204120	GIGYF2
chr2	232847533	C	T	ENST00000373563	ENSG00000204120	GIGYF2
chr2	232847542	C	T	ENST00000373563	ENSG00000204120	GIGYF2
chr2	232847545	C	T	ENST00000373563	ENSG00000204120	GIGYF2
chr2	232847554	C	T	ENST00000373563	ENSG00000204120	GIGYF2
chr2	232847557	C	T	ENST00000373563	ENSG00000204120	GIGYF2
chr2	232847563	C	T	ENST00000373563	ENSG00000204120	GIGYF2
chr2	232847566	C	T	ENST00000373563	ENSG00000204120	GIGYF2
chr2	232847569	C	T	ENST00000373563	ENSG00000204120	GIGYF2
chr2	232847572	G	A	ENST00000373563	ENSG00000204120	GIGYF2	TRUE	FALSE
chr2	232847572	G	C	ENST00000373563	ENSG00000204120	GIGYF2	TRUE	FALSE
chr2	232847572	G	T	ENST00000373563	ENSG00000204120	GIGYF2	TRUE	FALSE
chr2	232847573	T	A	ENST00000373563	ENSG00000204120	GIGYF2	TRUE	FALSE
chr2	232847573	T	C	ENST00000373563	ENSG00000204120	GIGYF2	TRUE	FALSE
chr2	232847573	T	G	ENST00000373563	ENSG00000204120	GIGYF2	TRUE	FALSE
chr2	232850260	A	C	ENST00000373563	ENSG00000204120	GIGYF2	TRUE	FALSE
chr2	232850260	A	G	ENST00000373563	ENSG00000204120	GIGYF2	TRUE	FALSE
chr2	232850260	A	T	ENST00000373563	ENSG00000204120	GIGYF2	TRUE	FALSE
chr2	232850261	G	A	ENST00000373563	ENSG00000204120	GIGYF2	TRUE	FALSE
chr2	232850261	G	C	ENST00000373563	ENSG00000204120	GIGYF2	TRUE	FALSE
chr2	232850261	G	T	ENST00000373563	ENSG00000204120	GIGYF2	TRUE	FALSE
chr2	232850272	G	A	ENST00000373563	ENSG00000204120	GIGYF2	TRUE	TRUE
chr2	232850273	G	A	ENST00000373563	ENSG00000204120	GIGYF2	TRUE	TRUE
chr2	232850299	C	A	ENST00000373563	ENSG00000204120	GIGYF2	TRUE	TRUE
chr2	232850299	C	G	ENST00000373563	ENSG00000204120	GIGYF2	TRUE	TRUE
chr2	232850307	C	T	ENST00000373563	ENSG00000204120	GIGYF2	TRUE	TRUE
chr2	232850316	C	T	ENST00000373563	ENSG00000204120	GIGYF2	TRUE	TRUE
chr2	232850328	C	T	ENST00000373563	ENSG00000204120	GIGYF2	TRUE	TRUE
chr2	232850331	C	T	ENST00000373563	ENSG00000204120	GIGYF2	TRUE	TRUE
chr2	232850343	G	T	ENST00000373563	ENSG00000204120	GIGYF2	TRUE	TRUE
chr2	232850352	C	T	ENST00000373563	ENSG00000204120	GIGYF2	TRUE	TRUE
chr2	232850361	A	T	ENST00000373563	ENSG00000204120	GIGYF2	FALSE	FALSE
chr2	232850364	A	T	ENST00000373563	ENSG00000204120	GIGYF2	FALSE	FALSE
chr2	232850367	A	T	ENST00000373563	ENSG00000204120	GIGYF2	FALSE	FALSE
chr2	232850370	A	T	ENST00000373563	ENSG00000204120	GIGYF2	FALSE	FALSE
chr2	232850373	A	T	ENST00000373563	ENSG00000204120	GIGYF2	FALSE	FALSE
chr2	232850376	C	T	ENST00000373563	ENSG00000204120	GIGYF2	FALSE	FALSE
chr2	232850379	A	T	ENST00000373563	ENSG00000204120	GIGYF2	FALSE	FALSE
chr2	232850388	C	T	ENST00000373563	ENSG00000204120	GIGYF2	FALSE	FALSE
chr2	232850404	T	A	ENST00000373563	ENSG00000204120	GIGYF2	FALSE	FALSE
chr2	232850404	T	G	ENST00000373563	ENSG00000204120	GIGYF2	FALSE	FALSE
chr2	232850407	T	A	ENST00000373563	ENSG00000204120	GIGYF2	FALSE	FALSE
chr2	232850407	T	G	ENST00000373563	ENSG00000204120	GIGYF2	FALSE	FALSE
chr2	232850409	G	T	ENST00000373563	ENSG00000204120	GIGYF2	FALSE	FALSE
chr2	232850410	G	A	ENST00000373563	ENSG00000204120	GIGYF2	TRUE	FALSE
chr2	232850410	G	C	ENST00000373563	ENSG00000204120	GIGYF2	TRUE	FALSE
chr2	232850410	G	T	ENST00000373563	ENSG00000204120	GIGYF2	TRUE	FALSE
chr2	232850411	T	A	ENST00000373563	ENSG00000204120	GIGYF2	TRUE	FALSE
chr2	232850411	T	C	ENST00000373563	ENSG00000204120	GIGYF2	TRUE	FALSE
chr2	232850411	T	G	ENST00000373563	ENSG00000204120	GIGYF2	TRUE	FALSE
chr2	232856791	A	C	ENST00000373563	ENSG00000204120	GIGYF2	TRUE	FALSE
chr2	232856791	A	G	ENST00000373563	ENSG00000204120	GIGYF2	TRUE	FALSE
chr2	232856791	A	T	ENST00000373563	ENSG00000204120	GIGYF2	TRUE	FALSE
chr2	232856792	G	A	ENST00000373563	ENSG00000204120	GIGYF2	TRUE	FALSE
chr2	232856792	G	C	ENST00000373563	ENSG00000204120	GIGYF2	TRUE	FALSE
chr2	232856792	G	T	ENST00000373563	ENSG00000204120	GIGYF2	TRUE	FALSE
chr2	232856799	C	A	ENST00000373563	ENSG00000204120	GIGYF2	FALSE	FALSE
chr2	232856799	C	G	ENST00000373563	ENSG00000204120	GIGYF2	FALSE	FALSE
chr2	232856811	C	A	ENST00000373563	ENSG00000204120	GIGYF2	FALSE	FALSE
chr2	232856811	C	G	ENST00000373563	ENSG00000204120	GIGYF2	FALSE	FALSE
chr2	232856814	C	A	ENST00000373563	ENSG00000204120	GIGYF2	FALSE	FALSE
chr2	232856816	G	T	ENST00000373563	ENSG00000204120	GIGYF2	FALSE	FALSE
chr2	232856819	C	T	ENST00000373563	ENSG00000204120	GIGYF2	FALSE	FALSE
chr2	232856834	G	T	ENST00000373563	ENSG00000204120	GIGYF2	FALSE	FALSE
chr2	232856840	G	T	ENST00000373563	ENSG00000204120	GIGYF2	FALSE	FALSE
chr2	232856847	T	A	ENST00000373563	ENSG00000204120	GIGYF2	FALSE	FALSE
chr2	232856857	C	A	ENST00000373563	ENSG00000204120	GIGYF2	FALSE	FALSE
chr2	232856857	C	G	ENST00000373563	ENSG00000204120	GIGYF2	FALSE	FALSE
chr2	232870353	T	A	ENST00000331342	ENSG00000182600	SNORC	FALSE	FALSE
chr2	232870415	G	A	ENST00000331342	ENSG00000182600	SNORC	TRUE	FALSE
chr2	232870415	G	C	ENST00000331342	ENSG00000182600	SNORC	TRUE	FALSE
chr2	232870415	G	T	ENST00000331342	ENSG00000182600	SNORC	TRUE	FALSE
chr2	232870416	T	A	ENST00000331342	ENSG00000182600	SNORC	TRUE	FALSE
chr2	232870416	T	C	ENST00000331342	ENSG00000182600	SNORC	TRUE	FALSE
chr2	232870416	T	G	ENST00000331342	ENSG00000182600	SNORC	TRUE	FALSE
chr2	232875938	A	C	ENST00000331342	ENSG00000182600	SNORC	TRUE	FALSE
chr2	232875938	A	G	ENST00000331342	ENSG00000182600	SNORC	TRUE	FALSE
chr2	232875938	A	T	ENST00000331342	ENSG00000182600	SNORC	TRUE	FALSE
chr2	232875939	G	A	ENST00000331342	ENSG00000182600	SNORC	TRUE	FALSE
chr2	232875939	G	C	ENST00000331342	ENSG00000182600	SNORC	TRUE	FALSE
chr2	232875939	G	T	ENST00000331342	ENSG00000182600	SNORC	TRUE	FALSE
chr2	232875951	C	T	ENST00000331342	ENSG00000182600	SNORC
chr2	232875954	G	T	ENST00000331342	ENSG00000182600	SNORC
chr2	232875973	G	A	ENST00000331342	ENSG00000182600	SNORC
chr2	232875974	G	A	ENST00000331342	ENSG00000182600	SNORC
chr2	232875978	G	T	ENST00000331342	ENSG00000182600	SNORC
chr2	232875987	G	T	ENST00000331342	ENSG00000182600	SNORC
chr2	232875997	C	A	ENST00000331342	ENSG00000182600	SNORC
chr2	232875999	G	T	ENST00000331342	ENSG00000182600	SNORC
chr2	232876002	G	T	ENST00000331342	ENSG00000182600	SNORC
chr2	232876014	G	T	ENST00000331342	ENSG00000182600	SNORC
chr2	232876035	G	T	ENST00000331342	ENSG00000182600	SNORC
chr2	232876077	G	T	ENST00000331342	ENSG00000182600	SNORC	FALSE	FALSE
chr2	232876083	G	T	ENST00000331342	ENSG00000182600	SNORC	FALSE	FALSE
chr2	232876098	C	T	ENST00000331342	ENSG00000182600	SNORC	FALSE	FALSE
chr2	232876101	G	T	ENST00000331342	ENSG00000182600	SNORC	FALSE	FALSE
chr2	232876113	C	T	ENST00000331342	ENSG00000182600	SNORC	FALSE	FALSE
chr2	232876123	G	A	ENST00000331342	ENSG00000182600	SNORC	TRUE	FALSE
chr2	232876123	G	C	ENST00000331342	ENSG00000182600	SNORC	TRUE	FALSE
chr2	232876123	G	T	ENST00000331342	ENSG00000182600	SNORC	TRUE	FALSE
chr2	232876124	T	A	ENST00000331342	ENSG00000182600	SNORC	TRUE	FALSE
chr2	232876124	T	C	ENST00000331342	ENSG00000182600	SNORC	TRUE	FALSE
chr2	232876124	T	G	ENST00000331342	ENSG00000182600	SNORC	TRUE	FALSE
chr2	232876245	A	C	ENST00000331342	ENSG00000182600	SNORC	TRUE	FALSE
chr2	232876245	A	G	ENST00000331342	ENSG00000182600	SNORC	TRUE	FALSE
chr2	232876245	A	T	ENST00000331342	ENSG00000182600	SNORC	TRUE	FALSE
chr2	232876246	G	A	ENST00000331342	ENSG00000182600	SNORC	TRUE	FALSE
chr2	232876246	G	C	ENST00000331342	ENSG00000182600	SNORC	TRUE	FALSE
chr2	232876246	G	T	ENST00000331342	ENSG00000182600	SNORC	TRUE	FALSE
chr2	232876250	C	A	ENST00000331342	ENSG00000182600	SNORC	FALSE	FALSE
chr2	232876305	C	A	ENST00000331342	ENSG00000182600	SNORC	FALSE	FALSE
chr2	232876336	A	T	ENST00000331342	ENSG00000182600	SNORC	FALSE	FALSE
chr2	232876339	A	T	ENST00000331342	ENSG00000182600	SNORC	FALSE	FALSE
chr2	232879494	G	A	ENST00000264051	ENSG00000066248	NGEF
chr2	232879515	T	A	ENST00000264051	ENSG00000066248	NGEF	FALSE	FALSE
chr2	232879527	T	A	ENST00000264051	ENSG00000066248	NGEF	FALSE	FALSE
chr2	232879533	G	A	ENST00000264051	ENSG00000066248	NGEF	FALSE	FALSE
chr2	232879542	G	A	ENST00000264051	ENSG00000066248	NGEF	FALSE	FALSE
chr2	232879557	T	A	ENST00000264051	ENSG00000066248	NGEF	FALSE	FALSE
chr2	232879570	A	T	ENST00000264051	ENSG00000066248	NGEF	FALSE	FALSE
chr2	232879575	C	A	ENST00000264051	ENSG00000066248	NGEF	FALSE	FALSE
chr2	232879578	T	A	ENST00000264051	ENSG00000066248	NGEF	FALSE	FALSE
chr2	232879587	G	A	ENST00000264051	ENSG00000066248	NGEF	FALSE	FALSE
chr2	232879599	T	A	ENST00000264051	ENSG00000066248	NGEF	FALSE	FALSE
chr2	232879607	A	T	ENST00000264051	ENSG00000066248	NGEF	FALSE	FALSE
chr2	232879614	C	A	ENST00000264051	ENSG00000066248	NGEF	FALSE	FALSE
chr2	232879617	C	A	ENST00000264051	ENSG00000066248	NGEF	FALSE	FALSE
chr2	232879636	C	T	ENST00000264051	ENSG00000066248	NGEF	FALSE	FALSE
chr2	232879637	C	T	ENST00000264051	ENSG00000066248	NGEF	FALSE	FALSE
chr2	232879644	T	A	ENST00000264051	ENSG00000066248	NGEF	FALSE	FALSE
chr2	232879647	C	A	ENST00000264051	ENSG00000066248	NGEF	FALSE	FALSE
chr2	232879650	G	A	ENST00000264051	ENSG00000066248	NGEF	FALSE	FALSE
chr2	232879665	C	A	ENST00000264051	ENSG00000066248	NGEF	FALSE	FALSE
chr2	232879675	C	T	ENST00000264051	ENSG00000066248	NGEF	FALSE	FALSE
chr2	232879676	C	T	ENST00000264051	ENSG00000066248	NGEF	FALSE	FALSE
chr2	232879680	C	A	ENST00000264051	ENSG00000066248	NGEF	TRUE	FALSE
chr2	232879680	C	G	ENST00000264051	ENSG00000066248	NGEF	TRUE	FALSE
chr2	232879680	C	T	ENST00000264051	ENSG00000066248	NGEF	TRUE	FALSE
chr2	232879681	T	A	ENST00000264051	ENSG00000066248	NGEF	TRUE	FALSE
chr2	232879681	T	C	ENST00000264051	ENSG00000066248	NGEF	TRUE	FALSE
chr2	232879681	T	G	ENST00000264051	ENSG00000066248	NGEF	TRUE	FALSE
chr2	232881144	A	C	ENST00000264051	ENSG00000066248	NGEF	TRUE	FALSE
chr2	232881144	A	G	ENST00000264051	ENSG00000066248	NGEF	TRUE	FALSE
chr2	232881144	A	T	ENST00000264051	ENSG00000066248	NGEF	TRUE	FALSE
chr2	232881145	C	A	ENST00000264051	ENSG00000066248	NGEF	TRUE	FALSE
chr2	232881145	C	G	ENST00000264051	ENSG00000066248	NGEF	TRUE	FALSE
chr2	232881145	C	T	ENST00000264051	ENSG00000066248	NGEF	TRUE	FALSE
chr2	232881158	T	A	ENST00000264051	ENSG00000066248	NGEF	FALSE	FALSE
chr2	232881188	C	A	ENST00000264051	ENSG00000066248	NGEF	FALSE	FALSE
chr2	232881200	C	A	ENST00000264051	ENSG00000066248	NGEF	TRUE	TRUE
chr2	232881209	G	A	ENST00000264051	ENSG00000066248	NGEF	TRUE	TRUE
chr2	232881212	G	A	ENST00000264051	ENSG00000066248	NGEF	TRUE	TRUE
chr2	232881219	G	C	ENST00000264051	ENSG00000066248	NGEF	TRUE	TRUE
chr2	232881219	G	T	ENST00000264051	ENSG00000066248	NGEF	TRUE	TRUE
chr2	232881231	G	T	ENST00000264051	ENSG00000066248	NGEF	TRUE	TRUE
chr2	232881236	G	A	ENST00000264051	ENSG00000066248	NGEF	TRUE	TRUE
chr2	232881242	G	A	ENST00000264051	ENSG00000066248	NGEF	TRUE	TRUE
chr2	232881246	G	T	ENST00000264051	ENSG00000066248	NGEF	TRUE	TRUE
chr2	232881251	C	A	ENST00000264051	ENSG00000066248	NGEF	TRUE	FALSE
chr2	232881251	C	G	ENST00000264051	ENSG00000066248	NGEF	TRUE	FALSE
chr2	232881251	C	T	ENST00000264051	ENSG00000066248	NGEF	TRUE	FALSE
chr2	232881252	T	A	ENST00000264051	ENSG00000066248	NGEF	TRUE	FALSE
chr2	232881252	T	C	ENST00000264051	ENSG00000066248	NGEF	TRUE	FALSE
chr2	232881252	T	G	ENST00000264051	ENSG00000066248	NGEF	TRUE	FALSE
chr2	232882184	A	C	ENST00000264051	ENSG00000066248	NGEF	TRUE	FALSE
chr2	232882184	A	G	ENST00000264051	ENSG00000066248	NGEF	TRUE	FALSE
chr2	232882184	A	T	ENST00000264051	ENSG00000066248	NGEF	TRUE	FALSE
chr2	232882185	C	A	ENST00000264051	ENSG00000066248	NGEF	TRUE	FALSE
chr2	232882185	C	G	ENST00000264051	ENSG00000066248	NGEF	TRUE	FALSE
chr2	232882185	C	T	ENST00000264051	ENSG00000066248	NGEF	TRUE	FALSE
chr2	232882206	G	T	ENST00000264051	ENSG00000066248	NGEF	TRUE	TRUE
chr2	232882216	T	A	ENST00000264051	ENSG00000066248	NGEF	TRUE	TRUE
chr2	232882239	G	C	ENST00000264051	ENSG00000066248	NGEF	TRUE	TRUE
chr2	232882239	G	T	ENST00000264051	ENSG00000066248	NGEF	TRUE	TRUE
chr2	232882247	C	T	ENST00000264051	ENSG00000066248	NGEF	TRUE	TRUE
chr2	232882248	C	T	ENST00000264051	ENSG00000066248	NGEF	TRUE	TRUE
chr2	232882255	T	A	ENST00000264051	ENSG00000066248	NGEF	TRUE	TRUE
chr2	232882261	C	A	ENST00000264051	ENSG00000066248	NGEF	TRUE	TRUE
chr2	232882266	C	A	ENST00000264051	ENSG00000066248	NGEF	TRUE	FALSE
chr2	232882266	C	G	ENST00000264051	ENSG00000066248	NGEF	TRUE	FALSE
chr2	232882266	C	T	ENST00000264051	ENSG00000066248	NGEF	TRUE	FALSE
chr2	232882267	T	A	ENST00000264051	ENSG00000066248	NGEF	TRUE	FALSE
chr2	232882267	T	C	ENST00000264051	ENSG00000066248	NGEF	TRUE	FALSE
chr2	232882267	T	G	ENST00000264051	ENSG00000066248	NGEF	TRUE	FALSE
chr2	232883309	A	C	ENST00000264051	ENSG00000066248	NGEF	TRUE	FALSE
chr2	232883309	A	G	ENST00000264051	ENSG00000066248	NGEF	TRUE	FALSE
chr2	232883309	A	T	ENST00000264051	ENSG00000066248	NGEF	TRUE	FALSE
chr2	232883310	C	A	ENST00000264051	ENSG00000066248	NGEF	TRUE	FALSE
chr2	232883310	C	G	ENST00000264051	ENSG00000066248	NGEF	TRUE	FALSE
chr2	232883310	C	T	ENST00000264051	ENSG00000066248	NGEF	TRUE	FALSE
chr2	232883312	G	A	ENST00000264051	ENSG00000066248	NGEF	TRUE	TRUE
chr2	232883324	T	A	ENST00000264051	ENSG00000066248	NGEF	TRUE	TRUE
chr2	232883331	G	C	ENST00000264051	ENSG00000066248	NGEF	TRUE	TRUE
chr2	232883331	G	T	ENST00000264051	ENSG00000066248	NGEF	TRUE	TRUE
chr2	232883342	C	A	ENST00000264051	ENSG00000066248	NGEF	TRUE	TRUE
chr2	232883360	C	A	ENST00000264051	ENSG00000066248	NGEF	TRUE	TRUE
chr2	232883396	G	A	ENST00000264051	ENSG00000066248	NGEF	TRUE	TRUE
chr2	232883402	G	A	ENST00000264051	ENSG00000066248	NGEF	TRUE	TRUE
chr2	232883408	C	A	ENST00000264051	ENSG00000066248	NGEF	TRUE	TRUE
chr2	232883414	C	A	ENST00000264051	ENSG00000066248	NGEF	TRUE	TRUE
chr2	232883417	C	A	ENST00000264051	ENSG00000066248	NGEF	TRUE	TRUE
chr2	232883432	C	A	ENST00000264051	ENSG00000066248	NGEF	TRUE	TRUE
chr2	232883443	G	C	ENST00000264051	ENSG00000066248	NGEF	TRUE	TRUE
chr2	232883443	G	T	ENST00000264051	ENSG00000066248	NGEF	TRUE	TRUE
chr2	232883456	G	A	ENST00000264051	ENSG00000066248	NGEF	TRUE	TRUE
chr2	232883457	G	C	ENST00000264051	ENSG00000066248	NGEF	TRUE	TRUE
chr2	232883457	G	T	ENST00000264051	ENSG00000066248	NGEF	TRUE	TRUE
chr2	232883462	T	A	ENST00000264051	ENSG00000066248	NGEF	TRUE	TRUE
chr2	232883467	C	A	ENST00000264051	ENSG00000066248	NGEF	TRUE	FALSE
chr2	232883467	C	G	ENST00000264051	ENSG00000066248	NGEF	TRUE	FALSE
chr2	232883467	C	T	ENST00000264051	ENSG00000066248	NGEF	TRUE	FALSE
chr2	232883468	T	A	ENST00000264051	ENSG00000066248	NGEF	TRUE	FALSE
chr2	232883468	T	C	ENST00000264051	ENSG00000066248	NGEF	TRUE	FALSE
chr2	232883468	T	G	ENST00000264051	ENSG00000066248	NGEF	TRUE	FALSE
chr2	232883979	A	C	ENST00000264051	ENSG00000066248	NGEF	TRUE	FALSE
chr2	232883979	A	G	ENST00000264051	ENSG00000066248	NGEF	TRUE	FALSE
chr2	232883979	A	T	ENST00000264051	ENSG00000066248	NGEF	TRUE	TRUE
chr2	232883980	C	A	ENST00000264051	ENSG00000066248	NGEF	TRUE	TRUE
chr2	232883980	C	G	ENST00000264051	ENSG00000066248	NGEF	TRUE	TRUE
chr2	232883980	C	T	ENST00000264051	ENSG00000066248	NGEF	TRUE	TRUE
chr2	232883982	C	A	ENST00000264051	ENSG00000066248	NGEF	TRUE	TRUE
chr2	232883991	G	A	ENST00000264051	ENSG00000066248	NGEF	TRUE	TRUE
chr2	232883995	G	T	ENST00000264051	ENSG00000066248	NGEF	TRUE	TRUE
chr2	232884028	G	C	ENST00000264051	ENSG00000066248	NGEF	TRUE	TRUE
chr2	232884028	G	T	ENST00000264051	ENSG00000066248	NGEF	TRUE	TRUE
chr2	232884036	C	A	ENST00000264051	ENSG00000066248	NGEF	TRUE	TRUE
chr2	232884048	T	A	ENST00000264051	ENSG00000066248	NGEF	TRUE	TRUE
chr2	232884051	T	A	ENST00000264051	ENSG00000066248	NGEF	TRUE	TRUE
chr2	232884075	T	A	ENST00000264051	ENSG00000066248	NGEF	TRUE	TRUE
chr2	232884083	G	C	ENST00000264051	ENSG00000066248	NGEF	TRUE	TRUE
chr2	232884083	G	T	ENST00000264051	ENSG00000066248	NGEF	TRUE	TRUE
chr2	232884090	G	A	ENST00000264051	ENSG00000066248	NGEF	TRUE	TRUE
chr2	232884093	G	A	ENST00000264051	ENSG00000066248	NGEF	TRUE	TRUE
chr2	232884099	C	A	ENST00000264051	ENSG00000066248	NGEF	TRUE	TRUE
chr2	232884105	G	A	ENST00000264051	ENSG00000066248	NGEF	TRUE	TRUE
chr2	232884108	T	A	ENST00000264051	ENSG00000066248	NGEF	TRUE	TRUE
chr2	232884115	C	T	ENST00000264051	ENSG00000066248	NGEF	TRUE	TRUE
chr2	232884116	C	T	ENST00000264051	ENSG00000066248	NGEF	TRUE	TRUE
chr2	232884143	G	T	ENST00000264051	ENSG00000066248	NGEF	TRUE	TRUE
chr2	232884145	C	A	ENST00000264051	ENSG00000066248	NGEF	TRUE	FALSE
chr2	232884145	C	G	ENST00000264051	ENSG00000066248	NGEF	TRUE	FALSE
chr2	232884145	C	T	ENST00000264051	ENSG00000066248	NGEF	TRUE	FALSE
chr2	232884146	T	A	ENST00000264051	ENSG00000066248	NGEF	TRUE	FALSE
chr2	232884146	T	C	ENST00000264051	ENSG00000066248	NGEF	TRUE	FALSE
chr2	232884146	T	G	ENST00000264051	ENSG00000066248	NGEF	TRUE	FALSE
chr2	232885278	A	C	ENST00000264051	ENSG00000066248	NGEF	TRUE	FALSE
chr2	232885278	A	G	ENST00000264051	ENSG00000066248	NGEF	TRUE	FALSE
chr2	232885278	A	T	ENST00000264051	ENSG00000066248	NGEF	TRUE	FALSE
chr2	232885279	C	A	ENST00000264051	ENSG00000066248	NGEF	TRUE	FALSE
chr2	232885279	C	G	ENST00000264051	ENSG00000066248	NGEF	TRUE	FALSE
chr2	232885279	C	T	ENST00000264051	ENSG00000066248	NGEF	TRUE	FALSE
chr2	232885282	T	A	ENST00000264051	ENSG00000066248	NGEF	TRUE	TRUE
chr2	232885288	T	A	ENST00000264051	ENSG00000066248	NGEF	TRUE	TRUE
chr2	232885294	C	A	ENST00000264051	ENSG00000066248	NGEF	TRUE	TRUE
chr2	232885300	T	A	ENST00000264051	ENSG00000066248	NGEF	TRUE	TRUE
chr2	232885303	T	A	ENST00000264051	ENSG00000066248	NGEF	TRUE	TRUE
chr2	232885306	G	A	ENST00000264051	ENSG00000066248	NGEF	TRUE	TRUE
chr2	232885321	G	A	ENST00000264051	ENSG00000066248	NGEF	TRUE	TRUE
chr2	232885324	C	A	ENST00000264051	ENSG00000066248	NGEF	TRUE	TRUE
chr2	232885339	T	A	ENST00000264051	ENSG00000066248	NGEF	TRUE	TRUE
chr2	232885351	C	A	ENST00000264051	ENSG00000066248	NGEF	TRUE	TRUE
chr2	232885355	G	T	ENST00000264051	ENSG00000066248	NGEF	TRUE	TRUE
chr2	232885363	T	A	ENST00000264051	ENSG00000066248	NGEF	TRUE	TRUE
chr2	232885370	C	A	ENST00000264051	ENSG00000066248	NGEF	TRUE	FALSE
chr2	232885370	C	G	ENST00000264051	ENSG00000066248	NGEF	TRUE	FALSE
chr2	232885370	C	T	ENST00000264051	ENSG00000066248	NGEF	TRUE	FALSE
chr2	232885371	T	A	ENST00000264051	ENSG00000066248	NGEF	TRUE	FALSE
chr2	232885371	T	C	ENST00000264051	ENSG00000066248	NGEF	TRUE	FALSE
chr2	232885371	T	G	ENST00000264051	ENSG00000066248	NGEF	TRUE	FALSE
chr2	232888031	A	C	ENST00000264051	ENSG00000066248	NGEF	TRUE	FALSE
chr2	232888031	A	G	ENST00000264051	ENSG00000066248	NGEF	TRUE	FALSE
chr2	232888031	A	T	ENST00000264051	ENSG00000066248	NGEF	TRUE	FALSE
chr2	232888032	C	A	ENST00000264051	ENSG00000066248	NGEF	TRUE	FALSE
chr2	232888032	C	G	ENST00000264051	ENSG00000066248	NGEF	TRUE	FALSE
chr2	232888032	C	T	ENST00000264051	ENSG00000066248	NGEF	TRUE	FALSE
chr2	232888038	C	A	ENST00000264051	ENSG00000066248	NGEF	TRUE	TRUE
chr2	232888044	C	A	ENST00000264051	ENSG00000066248	NGEF	TRUE	TRUE
chr2	232888047	T	A	ENST00000264051	ENSG00000066248	NGEF	TRUE	TRUE
chr2	232888058	A	T	ENST00000264051	ENSG00000066248	NGEF	TRUE	TRUE
chr2	232888066	G	T	ENST00000264051	ENSG00000066248	NGEF	TRUE	TRUE
chr2	232888071	C	A	ENST00000264051	ENSG00000066248	NGEF	TRUE	TRUE
chr2	232888077	C	A	ENST00000264051	ENSG00000066248	NGEF	TRUE	TRUE
chr2	232888086	C	A	ENST00000264051	ENSG00000066248	NGEF	TRUE	TRUE
chr2	232888089	C	A	ENST00000264051	ENSG00000066248	NGEF	TRUE	TRUE
chr2	232888098	T	A	ENST00000264051	ENSG00000066248	NGEF	TRUE	TRUE
chr2	232888108	C	A	ENST00000264051	ENSG00000066248	NGEF	TRUE	FALSE
chr2	232888108	C	G	ENST00000264051	ENSG00000066248	NGEF	TRUE	FALSE
chr2	232888108	C	T	ENST00000264051	ENSG00000066248	NGEF	TRUE	FALSE
chr2	232888109	T	A	ENST00000264051	ENSG00000066248	NGEF	TRUE	FALSE
chr2	232888109	T	C	ENST00000264051	ENSG00000066248	NGEF	TRUE	FALSE
chr2	232888109	T	G	ENST00000264051	ENSG00000066248	NGEF	TRUE	FALSE
chr2	232891356	A	C	ENST00000264051	ENSG00000066248	NGEF	TRUE	FALSE
chr2	232891356	A	G	ENST00000264051	ENSG00000066248	NGEF	TRUE	FALSE
chr2	232891356	A	T	ENST00000264051	ENSG00000066248	NGEF	TRUE	FALSE
chr2	232891357	C	A	ENST00000264051	ENSG00000066248	NGEF	TRUE	FALSE
chr2	232891357	C	G	ENST00000264051	ENSG00000066248	NGEF	TRUE	FALSE
chr2	232891357	C	T	ENST00000264051	ENSG00000066248	NGEF	TRUE	FALSE
chr2	232891360	G	A	ENST00000264051	ENSG00000066248	NGEF	TRUE	TRUE
chr2	232891365	A	T	ENST00000264051	ENSG00000066248	NGEF	TRUE	TRUE
chr2	232891372	T	A	ENST00000264051	ENSG00000066248	NGEF	TRUE	TRUE
chr2	232891390	G	A	ENST00000264051	ENSG00000066248	NGEF	TRUE	TRUE
chr2	232891430	G	T	ENST00000264051	ENSG00000066248	NGEF	TRUE	TRUE
chr2	232891435	T	A	ENST00000264051	ENSG00000066248	NGEF	TRUE	TRUE
chr2	232891447	C	A	ENST00000264051	ENSG00000066248	NGEF	TRUE	TRUE
chr2	232891453	G	A	ENST00000264051	ENSG00000066248	NGEF	TRUE	TRUE
chr2	232891465	C	A	ENST00000264051	ENSG00000066248	NGEF	TRUE	TRUE
chr2	232891480	T	A	ENST00000264051	ENSG00000066248	NGEF	TRUE	TRUE
chr2	232891483	C	A	ENST00000264051	ENSG00000066248	NGEF	TRUE	TRUE
chr2	232891486	G	A	ENST00000264051	ENSG00000066248	NGEF	TRUE	TRUE
chr2	232891488	C	A	ENST00000264051	ENSG00000066248	NGEF	TRUE	FALSE
chr2	232891488	C	G	ENST00000264051	ENSG00000066248	NGEF	TRUE	FALSE
chr2	232891488	C	T	ENST00000264051	ENSG00000066248	NGEF	TRUE	FALSE
chr2	232891489	T	A	ENST00000264051	ENSG00000066248	NGEF	TRUE	FALSE
chr2	232891489	T	C	ENST00000264051	ENSG00000066248	NGEF	TRUE	FALSE
chr2	232891489	T	G	ENST00000264051	ENSG00000066248	NGEF	TRUE	FALSE
chr2	232892896	A	C	ENST00000264051	ENSG00000066248	NGEF	TRUE	FALSE
chr2	232892896	A	G	ENST00000264051	ENSG00000066248	NGEF	TRUE	FALSE
chr2	232892896	A	T	ENST00000264051	ENSG00000066248	NGEF	TRUE	FALSE
chr2	232892897	C	A	ENST00000264051	ENSG00000066248	NGEF	TRUE	FALSE
chr2	232892897	C	G	ENST00000264051	ENSG00000066248	NGEF	TRUE	FALSE
chr2	232892897	C	T	ENST00000264051	ENSG00000066248	NGEF	TRUE	FALSE
chr2	232892905	G	A	ENST00000264051	ENSG00000066248	NGEF	TRUE	TRUE
chr2	232892908	T	A	ENST00000264051	ENSG00000066248	NGEF	TRUE	TRUE
chr2	232892909	A	C	ENST00000264051	ENSG00000066248	NGEF	TRUE	TRUE
chr2	232892909	A	T	ENST00000264051	ENSG00000066248	NGEF	TRUE	TRUE
chr2	232892920	C	A	ENST00000264051	ENSG00000066248	NGEF	TRUE	TRUE
chr2	232892923	G	A	ENST00000264051	ENSG00000066248	NGEF	TRUE	TRUE
chr2	232892924	G	C	ENST00000264051	ENSG00000066248	NGEF	TRUE	TRUE
chr2	232892924	G	T	ENST00000264051	ENSG00000066248	NGEF	TRUE	TRUE
chr2	232892932	G	A	ENST00000264051	ENSG00000066248	NGEF	TRUE	TRUE
chr2	232892942	G	C	ENST00000264051	ENSG00000066248	NGEF	TRUE	TRUE
chr2	232892942	G	T	ENST00000264051	ENSG00000066248	NGEF	TRUE	TRUE
chr2	232892951	G	C	ENST00000264051	ENSG00000066248	NGEF	TRUE	TRUE
chr2	232892951	G	T	ENST00000264051	ENSG00000066248	NGEF	TRUE	TRUE
chr2	232892975	A	C	ENST00000264051	ENSG00000066248	NGEF	TRUE	TRUE
chr2	232892975	A	T	ENST00000264051	ENSG00000066248	NGEF	TRUE	TRUE
chr2	232892981	G	C	ENST00000264051	ENSG00000066248	NGEF	TRUE	TRUE
chr2	232892981	G	T	ENST00000264051	ENSG00000066248	NGEF	TRUE	TRUE
chr2	232892993	A	T	ENST00000264051	ENSG00000066248	NGEF	TRUE	TRUE
chr2	232893019	C	A	ENST00000264051	ENSG00000066248	NGEF	TRUE	TRUE
chr2	232893022	C	A	ENST00000264051	ENSG00000066248	NGEF	TRUE	TRUE
chr2	232893034	C	A	ENST00000264051	ENSG00000066248	NGEF	TRUE	TRUE
chr2	232893040	C	A	ENST00000264051	ENSG00000066248	NGEF	TRUE	TRUE
chr2	232893051	C	A	ENST00000264051	ENSG00000066248	NGEF	TRUE	FALSE
chr2	232893051	C	G	ENST00000264051	ENSG00000066248	NGEF	TRUE	FALSE
chr2	232893051	C	T	ENST00000264051	ENSG00000066248	NGEF	TRUE	FALSE
chr2	232893052	T	A	ENST00000264051	ENSG00000066248	NGEF	TRUE	FALSE
chr2	232893052	T	C	ENST00000264051	ENSG00000066248	NGEF	TRUE	FALSE
chr2	232893052	T	G	ENST00000264051	ENSG00000066248	NGEF	TRUE	FALSE
chr2	232894754	A	C	ENST00000264051	ENSG00000066248	NGEF	TRUE	FALSE
chr2	232894754	A	G	ENST00000264051	ENSG00000066248	NGEF	TRUE	FALSE
chr2	232894754	A	T	ENST00000264051	ENSG00000066248	NGEF	TRUE	FALSE
chr2	232894755	C	A	ENST00000264051	ENSG00000066248	NGEF	TRUE	FALSE
chr2	232894755	C	G	ENST00000264051	ENSG00000066248	NGEF	TRUE	FALSE
chr2	232894755	C	T	ENST00000264051	ENSG00000066248	NGEF	TRUE	FALSE
chr2	232894760	C	A	ENST00000264051	ENSG00000066248	NGEF	TRUE	TRUE
chr2	232894808	C	A	ENST00000264051	ENSG00000066248	NGEF	TRUE	TRUE
chr2	232894826	T	A	ENST00000264051	ENSG00000066248	NGEF	TRUE	TRUE
chr2	232894838	C	A	ENST00000264051	ENSG00000066248	NGEF	TRUE	TRUE
chr2	232894844	C	A	ENST00000264051	ENSG00000066248	NGEF	TRUE	TRUE
chr2	232894877	T	A	ENST00000264051	ENSG00000066248	NGEF	TRUE	TRUE
chr2	232894878	G	C	ENST00000264051	ENSG00000066248	NGEF	TRUE	TRUE
chr2	232894878	G	T	ENST00000264051	ENSG00000066248	NGEF	TRUE	TRUE
chr2	232894881	G	C	ENST00000264051	ENSG00000066248	NGEF	TRUE	TRUE
chr2	232894881	G	T	ENST00000264051	ENSG00000066248	NGEF	TRUE	TRUE
chr2	232894892	C	A	ENST00000264051	ENSG00000066248	NGEF	TRUE	TRUE
chr2	232894907	C	A	ENST00000264051	ENSG00000066248	NGEF	TRUE	TRUE
chr2	232894917	C	A	ENST00000264051	ENSG00000066248	NGEF	TRUE	FALSE
chr2	232894917	C	G	ENST00000264051	ENSG00000066248	NGEF	TRUE	FALSE
chr2	232894917	C	T	ENST00000264051	ENSG00000066248	NGEF	TRUE	FALSE
chr2	232894918	T	A	ENST00000264051	ENSG00000066248	NGEF	TRUE	FALSE
chr2	232894918	T	C	ENST00000264051	ENSG00000066248	NGEF	TRUE	FALSE
chr2	232894918	T	G	ENST00000264051	ENSG00000066248	NGEF	TRUE	FALSE
chr2	232920282	A	C	ENST00000264051	ENSG00000066248	NGEF	TRUE	FALSE
chr2	232920282	A	G	ENST00000264051	ENSG00000066248	NGEF	TRUE	FALSE
chr2	232920282	A	T	ENST00000264051	ENSG00000066248	NGEF	TRUE	FALSE
chr2	232920283	C	A	ENST00000264051	ENSG00000066248	NGEF	TRUE	FALSE
chr2	232920283	C	G	ENST00000264051	ENSG00000066248	NGEF	TRUE	FALSE
chr2	232920283	C	T	ENST00000264051	ENSG00000066248	NGEF	TRUE	FALSE
chr2	232920286	C	A	ENST00000264051	ENSG00000066248	NGEF	TRUE	TRUE
chr2	232920289	G	A	ENST00000264051	ENSG00000066248	NGEF	TRUE	TRUE
chr2	232920295	T	A	ENST00000264051	ENSG00000066248	NGEF	TRUE	TRUE
chr2	232920301	C	A	ENST00000264051	ENSG00000066248	NGEF	TRUE	TRUE
chr2	232920304	C	A	ENST00000264051	ENSG00000066248	NGEF	TRUE	TRUE
chr2	232920310	G	A	ENST00000264051	ENSG00000066248	NGEF	TRUE	TRUE
chr2	232920319	C	A	ENST00000264051	ENSG00000066248	NGEF	TRUE	TRUE
chr2	232920343	C	A	ENST00000264051	ENSG00000066248	NGEF	TRUE	TRUE
chr2	232920355	G	A	ENST00000264051	ENSG00000066248	NGEF	TRUE	TRUE
chr2	232920356	C	T	ENST00000264051	ENSG00000066248	NGEF	TRUE	TRUE
chr2	232920357	C	T	ENST00000264051	ENSG00000066248	NGEF	TRUE	TRUE
chr2	232920372	G	C	ENST00000264051	ENSG00000066248	NGEF	TRUE	TRUE
chr2	232920372	G	T	ENST00000264051	ENSG00000066248	NGEF	TRUE	TRUE
chr2	232920392	G	T	ENST00000264051	ENSG00000066248	NGEF	TRUE	TRUE
chr2	232920400	G	A	ENST00000264051	ENSG00000066248	NGEF	TRUE	TRUE
chr2	232920412	T	A	ENST00000264051	ENSG00000066248	NGEF	TRUE	TRUE
chr2	232920418	C	A	ENST00000264051	ENSG00000066248	NGEF	TRUE	TRUE
chr2	232920436	C	A	ENST00000264051	ENSG00000066248	NGEF	TRUE	TRUE
chr2	232920439	C	A	ENST00000264051	ENSG00000066248	NGEF	TRUE	TRUE
chr2	232920442	C	A	ENST00000264051	ENSG00000066248	NGEF	TRUE	TRUE
chr2	232920445	C	A	ENST00000264051	ENSG00000066248	NGEF	TRUE	TRUE
chr2	232920448	C	A	ENST00000264051	ENSG00000066248	NGEF	TRUE	TRUE
chr2	232920451	C	A	ENST00000264051	ENSG00000066248	NGEF	TRUE	TRUE
chr2	232920454	C	A	ENST00000264051	ENSG00000066248	NGEF	TRUE	TRUE
chr2	232920457	C	A	ENST00000264051	ENSG00000066248	NGEF	TRUE	TRUE
chr2	232920460	C	A	ENST00000264051	ENSG00000066248	NGEF	TRUE	TRUE
chr2	232920463	C	A	ENST00000264051	ENSG00000066248	NGEF	TRUE	TRUE
chr2	232920466	C	A	ENST00000264051	ENSG00000066248	NGEF	TRUE	TRUE
chr2	232920478	C	A	ENST00000264051	ENSG00000066248	NGEF	TRUE	TRUE
chr2	232920508	C	A	ENST00000264051	ENSG00000066248	NGEF	TRUE	TRUE
chr2	232920514	C	A	ENST00000264051	ENSG00000066248	NGEF	TRUE	TRUE
chr2	232920523	G	A	ENST00000264051	ENSG00000066248	NGEF	TRUE	TRUE
chr2	232920526	G	A	ENST00000264051	ENSG00000066248	NGEF	TRUE	TRUE
chr2	232920538	C	A	ENST00000264051	ENSG00000066248	NGEF	TRUE	TRUE
chr2	232920544	C	A	ENST00000264051	ENSG00000066248	NGEF	TRUE	TRUE
chr2	232920547	G	A	ENST00000264051	ENSG00000066248	NGEF	TRUE	TRUE
chr2	232920555	G	T	ENST00000264051	ENSG00000066248	NGEF	TRUE	TRUE
chr2	232920559	T	A	ENST00000264051	ENSG00000066248	NGEF	TRUE	TRUE
chr2	232920565	G	A	ENST00000264051	ENSG00000066248	NGEF	TRUE	TRUE
chr2	232920566	G	C	ENST00000264051	ENSG00000066248	NGEF	TRUE	TRUE
chr2	232920566	G	T	ENST00000264051	ENSG00000066248	NGEF	TRUE	TRUE
chr2	232920571	C	A	ENST00000264051	ENSG00000066248	NGEF	TRUE	TRUE
chr2	232920574	G	A	ENST00000264051	ENSG00000066248	NGEF	TRUE	TRUE
chr2	232920575	A	C	ENST00000264051	ENSG00000066248	NGEF	TRUE	TRUE
chr2	232920575	A	T	ENST00000264051	ENSG00000066248	NGEF	TRUE	TRUE
chr2	232920586	C	A	ENST00000264051	ENSG00000066248	NGEF	TRUE	FALSE
chr2	232920586	C	G	ENST00000264051	ENSG00000066248	NGEF	TRUE	FALSE
chr2	232920586	C	T	ENST00000264051	ENSG00000066248	NGEF	TRUE	FALSE
chr2	232920587	T	A	ENST00000264051	ENSG00000066248	NGEF	TRUE	FALSE
chr2	232920587	T	C	ENST00000264051	ENSG00000066248	NGEF	TRUE	FALSE
chr2	232920587	T	G	ENST00000264051	ENSG00000066248	NGEF	TRUE	FALSE
chr2	232927042	A	C	ENST00000264051	ENSG00000066248	NGEF	TRUE	FALSE
chr2	232927042	A	G	ENST00000264051	ENSG00000066248	NGEF	TRUE	FALSE
chr2	232927042	A	T	ENST00000264051	ENSG00000066248	NGEF	TRUE	FALSE
chr2	232927043	C	A	ENST00000264051	ENSG00000066248	NGEF	TRUE	FALSE
chr2	232927043	C	G	ENST00000264051	ENSG00000066248	NGEF	TRUE	FALSE
chr2	232927043	C	T	ENST00000264051	ENSG00000066248	NGEF	TRUE	FALSE
chr2	232927050	G	A	ENST00000264051	ENSG00000066248	NGEF	TRUE	TRUE
chr2	232927053	C	A	ENST00000264051	ENSG00000066248	NGEF	TRUE	TRUE
chr2	232927065	T	A	ENST00000264051	ENSG00000066248	NGEF	TRUE	TRUE
chr2	232927066	C	T	ENST00000264051	ENSG00000066248	NGEF	TRUE	TRUE
chr2	232927067	C	T	ENST00000264051	ENSG00000066248	NGEF	TRUE	TRUE
chr2	232927107	C	A	ENST00000264051	ENSG00000066248	NGEF	TRUE	TRUE
chr2	232927141	C	T	ENST00000264051	ENSG00000066248	NGEF	TRUE	TRUE
chr2	232927142	C	T	ENST00000264051	ENSG00000066248	NGEF	TRUE	TRUE
chr2	232927146	C	A	ENST00000264051	ENSG00000066248	NGEF	TRUE	TRUE
chr2	232927149	C	A	ENST00000264051	ENSG00000066248	NGEF	TRUE	TRUE
chr2	232927167	C	A	ENST00000264051	ENSG00000066248	NGEF	TRUE	TRUE
chr2	232927181	G	T	ENST00000264051	ENSG00000066248	NGEF	TRUE	TRUE
chr2	232927185	C	A	ENST00000264051	ENSG00000066248	NGEF	TRUE	TRUE
chr2	232927187	C	A	ENST00000264051	ENSG00000066248	NGEF	TRUE	FALSE
chr2	232927187	C	G	ENST00000264051	ENSG00000066248	NGEF	TRUE	FALSE
chr2	232927187	C	T	ENST00000264051	ENSG00000066248	NGEF	TRUE	FALSE
chr2	232927188	T	A	ENST00000264051	ENSG00000066248	NGEF	TRUE	FALSE
chr2	232927188	T	C	ENST00000264051	ENSG00000066248	NGEF	TRUE	FALSE
chr2	232927188	T	G	ENST00000264051	ENSG00000066248	NGEF	TRUE	FALSE
chr2	232970212	A	C	ENST00000264051	ENSG00000066248	NGEF	TRUE	FALSE
chr2	232970212	A	G	ENST00000264051	ENSG00000066248	NGEF	FALSE	FALSE
chr2	232970212	A	T	ENST00000264051	ENSG00000066248	NGEF	TRUE	FALSE
chr2	232970213	C	A	ENST00000264051	ENSG00000066248	NGEF	TRUE	FALSE
chr2	232970213	C	G	ENST00000264051	ENSG00000066248	NGEF	TRUE	FALSE
chr2	232970213	C	T	ENST00000264051	ENSG00000066248	NGEF	TRUE	FALSE
chr2	232970221	C	A	ENST00000264051	ENSG00000066248	NGEF	TRUE	TRUE
chr2	232970224	G	A	ENST00000264051	ENSG00000066248	NGEF	TRUE	TRUE
chr2	232970230	C	A	ENST00000264051	ENSG00000066248	NGEF	TRUE	TRUE
chr2	232970242	G	A	ENST00000264051	ENSG00000066248	NGEF	TRUE	TRUE
chr2	232970254	T	A	ENST00000264051	ENSG00000066248	NGEF	TRUE	TRUE
chr2	232970255	G	T	ENST00000264051	ENSG00000066248	NGEF	TRUE	TRUE
chr2	232970269	T	A	ENST00000264051	ENSG00000066248	NGEF	TRUE	TRUE
chr2	232970273	C	T	ENST00000264051	ENSG00000066248	NGEF	TRUE	TRUE
chr2	232970274	C	T	ENST00000264051	ENSG00000066248	NGEF	TRUE	TRUE
chr2	232970286	A	T	ENST00000264051	ENSG00000066248	NGEF	TRUE	TRUE
chr2	232970299	C	A	ENST00000264051	ENSG00000066248	NGEF	TRUE	TRUE
chr2	232970311	T	A	ENST00000264051	ENSG00000066248	NGEF	TRUE	TRUE
chr2	232970314	C	A	ENST00000264051	ENSG00000066248	NGEF	TRUE	TRUE
chr2	232970323	G	A	ENST00000264051	ENSG00000066248	NGEF	TRUE	TRUE
chr2	232970325	G	C	ENST00000264051	ENSG00000066248	NGEF	TRUE	TRUE
chr2	232970325	G	T	ENST00000264051	ENSG00000066248	NGEF	TRUE	TRUE
chr2	232970329	C	A	ENST00000264051	ENSG00000066248	NGEF	TRUE	FALSE
chr2	232970329	C	G	ENST00000264051	ENSG00000066248	NGEF	TRUE	FALSE
chr2	232970329	C	T	ENST00000264051	ENSG00000066248	NGEF	TRUE	FALSE
chr2	232970330	T	A	ENST00000264051	ENSG00000066248	NGEF	TRUE	FALSE
chr2	232970330	T	C	ENST00000264051	ENSG00000066248	NGEF	TRUE	FALSE
chr2	232970330	T	G	ENST00000264051	ENSG00000066248	NGEF	TRUE	FALSE
chr2	232974621	A	C	ENST00000264051	ENSG00000066248	NGEF	TRUE	FALSE
chr2	232974621	A	G	ENST00000264051	ENSG00000066248	NGEF	FALSE	FALSE
chr2	232974621	A	T	ENST00000264051	ENSG00000066248	NGEF	TRUE	FALSE
chr2	232974622	C	A	ENST00000264051	ENSG00000066248	NGEF	TRUE	FALSE
chr2	232974622	C	G	ENST00000264051	ENSG00000066248	NGEF	TRUE	FALSE
chr2	232974622	C	T	ENST00000264051	ENSG00000066248	NGEF	TRUE	FALSE
chr2	232974630	G	T	ENST00000264051	ENSG00000066248	NGEF	TRUE	TRUE
chr2	232974647	C	A	ENST00000264051	ENSG00000066248	NGEF	TRUE	TRUE
chr2	232974659	T	A	ENST00000264051	ENSG00000066248	NGEF	TRUE	TRUE
chr2	232974665	T	A	ENST00000264051	ENSG00000066248	NGEF	TRUE	TRUE
chr2	232974671	T	A	ENST00000264051	ENSG00000066248	NGEF	TRUE	TRUE
chr2	232974677	T	A	ENST00000264051	ENSG00000066248	NGEF	TRUE	TRUE
chr2	232974683	T	A	ENST00000264051	ENSG00000066248	NGEF	TRUE	TRUE
chr2	232974710	T	A	ENST00000264051	ENSG00000066248	NGEF	TRUE	TRUE
chr2	232974713	T	A	ENST00000264051	ENSG00000066248	NGEF	TRUE	TRUE
chr2	232974726	G	T	ENST00000264051	ENSG00000066248	NGEF	TRUE	TRUE
chr2	232974737	C	A	ENST00000264051	ENSG00000066248	NGEF	TRUE	TRUE
chr2	232974740	T	A	ENST00000264051	ENSG00000066248	NGEF	TRUE	TRUE
chr2	232974746	G	A	ENST00000264051	ENSG00000066248	NGEF	TRUE	TRUE
chr2	232974755	G	A	ENST00000264051	ENSG00000066248	NGEF	TRUE	TRUE
chr2	232974764	G	A	ENST00000264051	ENSG00000066248	NGEF	TRUE	TRUE
chr2	232974773	C	A	ENST00000264051	ENSG00000066248	NGEF	TRUE	TRUE
chr2	232974776	C	A	ENST00000264051	ENSG00000066248	NGEF	TRUE	TRUE
chr2	232974779	T	A	ENST00000264051	ENSG00000066248	NGEF	TRUE	TRUE
chr2	232974782	C	A	ENST00000264051	ENSG00000066248	NGEF	TRUE	TRUE
chr2	232974790	A	C	ENST00000264051	ENSG00000066248	NGEF	TRUE	TRUE
chr2	232974790	A	T	ENST00000264051	ENSG00000066248	NGEF	TRUE	TRUE
chr2	232974794	C	A	ENST00000264051	ENSG00000066248	NGEF	TRUE	TRUE
chr2	232974800	T	A	ENST00000264051	ENSG00000066248	NGEF	TRUE	TRUE
chr2	232974806	T	A	ENST00000264051	ENSG00000066248	NGEF	TRUE	TRUE
chr2	232974815	C	A	ENST00000264051	ENSG00000066248	NGEF	TRUE	TRUE
chr2	232974828	C	T	ENST00000264051	ENSG00000066248	NGEF	TRUE	FALSE
chr2	232974829	C	T	ENST00000264051	ENSG00000066248	NGEF	TRUE	FALSE
chr2	232974833	G	A	ENST00000264051	ENSG00000066248	NGEF	TRUE	FALSE
chr2	232974844	G	C	ENST00000264051	ENSG00000066248	NGEF	FALSE	FALSE
chr2	232974844	G	T	ENST00000264051	ENSG00000066248	NGEF	FALSE	FALSE
chr2	232974848	T	A	ENST00000264051	ENSG00000066248	NGEF	FALSE	FALSE
chr2	232974860	T	A	ENST00000264051	ENSG00000066248	NGEF	FALSE	FALSE
chr2	232974863	C	A	ENST00000264051	ENSG00000066248	NGEF	FALSE	FALSE
chr2	232974865	A	T	ENST00000264051	ENSG00000066248	NGEF	FALSE	FALSE
chr2	232974872	C	A	ENST00000264051	ENSG00000066248	NGEF	FALSE	FALSE
chr2	232974878	C	A	ENST00000264051	ENSG00000066248	NGEF	FALSE	FALSE
chr2	232974887	C	A	ENST00000264051	ENSG00000066248	NGEF	FALSE	FALSE
chr2	232974965	C	A	ENST00000264051	ENSG00000066248	NGEF	TRUE	FALSE
chr2	232974965	C	G	ENST00000264051	ENSG00000066248	NGEF	TRUE	FALSE
chr2	232974965	C	T	ENST00000264051	ENSG00000066248	NGEF	TRUE	FALSE
chr2	232974966	T	A	ENST00000264051	ENSG00000066248	NGEF	TRUE	FALSE
chr2	232974966	T	C	ENST00000264051	ENSG00000066248	NGEF	TRUE	FALSE
chr2	232974966	T	G	ENST00000264051	ENSG00000066248	NGEF	TRUE	FALSE
chr2	233013066	A	C	ENST00000264051	ENSG00000066248	NGEF	FALSE	FALSE
chr2	233013066	A	G	ENST00000264051	ENSG00000066248	NGEF	FALSE	FALSE
chr2	233013066	A	T	ENST00000264051	ENSG00000066248	NGEF	FALSE	FALSE
chr2	233013067	C	A	ENST00000264051	ENSG00000066248	NGEF	FALSE	FALSE
chr2	233013067	C	G	ENST00000264051	ENSG00000066248	NGEF	FALSE	FALSE
chr2	233013067	C	T	ENST00000264051	ENSG00000066248	NGEF	FALSE	FALSE
chr2	233032693	C	T	ENST00000233840	ENSG00000115488	NEU2	FALSE	FALSE
chr2	233032696	A	T	ENST00000233840	ENSG00000115488	NEU2	FALSE	FALSE
chr2	233032699	G	T	ENST00000233840	ENSG00000115488	NEU2	FALSE	FALSE
chr2	233032711	C	T	ENST00000233840	ENSG00000115488	NEU2	FALSE	FALSE
chr2	233032715	C	A	ENST00000233840	ENSG00000115488	NEU2	FALSE	FALSE
chr2	233032717	G	T	ENST00000233840	ENSG00000115488	NEU2	FALSE	FALSE
chr2	233032731	C	A	ENST00000233840	ENSG00000115488	NEU2	TRUE	FALSE
chr2	233032731	C	G	ENST00000233840	ENSG00000115488	NEU2	TRUE	FALSE
chr2	233032732	A	T	ENST00000233840	ENSG00000115488	NEU2	TRUE	FALSE
chr2	233032752	C	A	ENST00000233840	ENSG00000115488	NEU2	TRUE	TRUE
chr2	233032752	C	G	ENST00000233840	ENSG00000115488	NEU2	TRUE	TRUE
chr2	233032762	C	T	ENST00000233840	ENSG00000115488	NEU2	TRUE	TRUE
chr2	233032765	C	T	ENST00000233840	ENSG00000115488	NEU2	TRUE	TRUE
chr2	233032786	G	T	ENST00000233840	ENSG00000115488	NEU2	TRUE	TRUE
chr2	233032789	C	T	ENST00000233840	ENSG00000115488	NEU2	TRUE	TRUE
chr2	233032801	A	T	ENST00000233840	ENSG00000115488	NEU2	TRUE	TRUE
chr2	233032804	A	T	ENST00000233840	ENSG00000115488	NEU2	TRUE	TRUE
chr2	233032810	G	T	ENST00000233840	ENSG00000115488	NEU2	TRUE	TRUE
chr2	233032819	G	T	ENST00000233840	ENSG00000115488	NEU2	TRUE	TRUE
chr2	233032837	A	T	ENST00000233840	ENSG00000115488	NEU2	FALSE	FALSE
chr2	233032840	G	T	ENST00000233840	ENSG00000115488	NEU2	FALSE	FALSE
chr2	233032848	C	A	ENST00000233840	ENSG00000115488	NEU2	FALSE	FALSE
chr2	233032848	C	G	ENST00000233840	ENSG00000115488	NEU2	FALSE	FALSE
chr2	233032864	C	T	ENST00000233840	ENSG00000115488	NEU2	FALSE	FALSE
chr2	233032870	C	T	ENST00000233840	ENSG00000115488	NEU2	FALSE	FALSE
chr2	233032873	G	A	ENST00000233840	ENSG00000115488	NEU2	TRUE	FALSE
chr2	233032873	G	C	ENST00000233840	ENSG00000115488	NEU2	TRUE	FALSE
chr2	233032873	G	T	ENST00000233840	ENSG00000115488	NEU2	TRUE	FALSE
chr2	233032874	T	A	ENST00000233840	ENSG00000115488	NEU2	TRUE	FALSE
chr2	233032874	T	C	ENST00000233840	ENSG00000115488	NEU2	TRUE	FALSE
chr2	233032874	T	G	ENST00000233840	ENSG00000115488	NEU2	TRUE	FALSE
chr2	233034114	A	C	ENST00000233840	ENSG00000115488	NEU2	TRUE	FALSE
chr2	233034114	A	G	ENST00000233840	ENSG00000115488	NEU2	TRUE	FALSE
chr2	233034114	A	T	ENST00000233840	ENSG00000115488	NEU2	TRUE	FALSE
chr2	233034115	G	A	ENST00000233840	ENSG00000115488	NEU2	TRUE	FALSE
chr2	233034115	G	C	ENST00000233840	ENSG00000115488	NEU2	TRUE	FALSE
chr2	233034115	G	T	ENST00000233840	ENSG00000115488	NEU2	TRUE	FALSE
chr2	233034117	G	A	ENST00000233840	ENSG00000115488	NEU2	FALSE	FALSE
chr2	233034118	G	A	ENST00000233840	ENSG00000115488	NEU2	FALSE	FALSE
chr2	233034119	C	T	ENST00000233840	ENSG00000115488	NEU2	FALSE	FALSE
chr2	233034125	C	T	ENST00000233840	ENSG00000115488	NEU2	FALSE	FALSE
chr2	233034128	G	T	ENST00000233840	ENSG00000115488	NEU2	FALSE	FALSE
chr2	233034140	C	T	ENST00000233840	ENSG00000115488	NEU2	FALSE	FALSE
chr2	233034178	C	A	ENST00000233840	ENSG00000115488	NEU2	FALSE	FALSE
chr2	233034183	T	A	ENST00000233840	ENSG00000115488	NEU2	FALSE	FALSE
chr2	233034187	T	A	ENST00000233840	ENSG00000115488	NEU2	FALSE	FALSE
chr2	233034187	T	G	ENST00000233840	ENSG00000115488	NEU2	FALSE	FALSE
chr2	233034194	C	T	ENST00000233840	ENSG00000115488	NEU2	FALSE	FALSE
chr2	233034236	C	T	ENST00000233840	ENSG00000115488	NEU2	FALSE	FALSE
chr2	233034245	G	T	ENST00000233840	ENSG00000115488	NEU2	FALSE	FALSE
chr2	233034248	C	T	ENST00000233840	ENSG00000115488	NEU2	FALSE	FALSE
chr2	233034251	C	T	ENST00000233840	ENSG00000115488	NEU2	FALSE	FALSE
chr2	233034254	C	T	ENST00000233840	ENSG00000115488	NEU2	FALSE	FALSE
chr2	233034260	C	T	ENST00000233840	ENSG00000115488	NEU2	FALSE	FALSE
chr2	233034289	C	A	ENST00000233840	ENSG00000115488	NEU2	FALSE	FALSE
chr2	233034290	C	T	ENST00000233840	ENSG00000115488	NEU2	FALSE	FALSE
chr2	233034321	G	A	ENST00000233840	ENSG00000115488	NEU2	FALSE	FALSE
chr2	233034322	G	A	ENST00000233840	ENSG00000115488	NEU2	FALSE	FALSE
chr2	233034332	A	T	ENST00000233840	ENSG00000115488	NEU2	FALSE	FALSE
chr2	233034367	C	A	ENST00000233840	ENSG00000115488	NEU2	FALSE	FALSE
chr2	233034367	C	G	ENST00000233840	ENSG00000115488	NEU2	FALSE	FALSE
chr2	233034371	G	T	ENST00000233840	ENSG00000115488	NEU2	FALSE	FALSE
chr2	233034375	G	A	ENST00000233840	ENSG00000115488	NEU2	FALSE	FALSE
chr2	233034376	G	A	ENST00000233840	ENSG00000115488	NEU2	FALSE	FALSE
chr2	233034406	T	A	ENST00000233840	ENSG00000115488	NEU2	FALSE	FALSE
chr2	233034408	T	A	ENST00000233840	ENSG00000115488	NEU2	FALSE	FALSE
chr2	233034410	C	T	ENST00000233840	ENSG00000115488	NEU2	FALSE	FALSE
chr2	233034451	C	A	ENST00000233840	ENSG00000115488	NEU2	FALSE	FALSE
chr2	233034451	C	G	ENST00000233840	ENSG00000115488	NEU2	FALSE	FALSE
chr2	233034457	C	A	ENST00000233840	ENSG00000115488	NEU2	FALSE	FALSE
chr2	233034457	C	G	ENST00000233840	ENSG00000115488	NEU2	FALSE	FALSE
chr2	233034461	A	T	ENST00000233840	ENSG00000115488	NEU2	FALSE	FALSE
chr2	233034476	C	T	ENST00000233840	ENSG00000115488	NEU2	FALSE	FALSE
chr2	233034502	C	A	ENST00000233840	ENSG00000115488	NEU2	FALSE	FALSE
chr2	233034531	G	A	ENST00000233840	ENSG00000115488	NEU2	FALSE	FALSE
chr2	233034532	G	A	ENST00000233840	ENSG00000115488	NEU2	FALSE	FALSE
chr2	233034536	C	T	ENST00000233840	ENSG00000115488	NEU2	FALSE	FALSE
chr2	233034554	C	T	ENST00000233840	ENSG00000115488	NEU2	FALSE	FALSE
chr2	233034566	G	T	ENST00000233840	ENSG00000115488	NEU2	FALSE	FALSE
chr2	233034571	C	A	ENST00000233840	ENSG00000115488	NEU2	FALSE	FALSE
chr2	233034572	C	T	ENST00000233840	ENSG00000115488	NEU2	FALSE	FALSE
chr2	233034581	G	T	ENST00000233840	ENSG00000115488	NEU2	FALSE	FALSE
chr2	233034587	G	T	ENST00000233840	ENSG00000115488	NEU2	FALSE	FALSE
chr2	233034596	G	T	ENST00000233840	ENSG00000115488	NEU2	FALSE	FALSE
chr2	233034599	C	T	ENST00000233840	ENSG00000115488	NEU2	FALSE	FALSE
chr2	233034623	A	T	ENST00000233840	ENSG00000115488	NEU2	FALSE	FALSE
chr2	233034635	C	T	ENST00000233840	ENSG00000115488	NEU2	FALSE	FALSE
chr2	233034647	C	T	ENST00000233840	ENSG00000115488	NEU2	FALSE	FALSE
chr2	233034653	C	T	ENST00000233840	ENSG00000115488	NEU2	FALSE	FALSE
chr2	233034680	C	T	ENST00000233840	ENSG00000115488	NEU2	FALSE	FALSE
chr2	233034683	G	T	ENST00000233840	ENSG00000115488	NEU2	FALSE	FALSE
chr2	233034689	C	T	ENST00000233840	ENSG00000115488	NEU2	FALSE	FALSE
chr2	233034698	A	T	ENST00000233840	ENSG00000115488	NEU2	FALSE	FALSE
chr2	233034701	A	T	ENST00000233840	ENSG00000115488	NEU2	FALSE	FALSE
chr2	233034710	G	T	ENST00000233840	ENSG00000115488	NEU2	FALSE	FALSE
chr2	233034722	C	T	ENST00000233840	ENSG00000115488	NEU2	FALSE	FALSE
chr2	233034730	C	A	ENST00000233840	ENSG00000115488	NEU2	FALSE	FALSE
chr2	233034731	C	T	ENST00000233840	ENSG00000115488	NEU2	FALSE	FALSE
chr2	233034765	C	A	ENST00000233840	ENSG00000115488	NEU2	FALSE	FALSE
chr2	233034785	C	T	ENST00000233840	ENSG00000115488	NEU2	FALSE	FALSE
chr2	233034789	G	A	ENST00000233840	ENSG00000115488	NEU2	FALSE	FALSE
chr2	233034790	G	A	ENST00000233840	ENSG00000115488	NEU2	FALSE	FALSE
chr2	233034799	C	A	ENST00000233840	ENSG00000115488	NEU2	FALSE	FALSE
chr2	233034799	C	G	ENST00000233840	ENSG00000115488	NEU2	FALSE	FALSE
chr2	233034819	G	A	ENST00000233840	ENSG00000115488	NEU2	FALSE	FALSE
chr2	233034820	G	A	ENST00000233840	ENSG00000115488	NEU2	FALSE	FALSE
chr2	233034821	C	T	ENST00000233840	ENSG00000115488	NEU2	FALSE	FALSE
chr2	233034844	C	A	ENST00000233840	ENSG00000115488	NEU2	FALSE	FALSE
chr2	233034844	C	G	ENST00000233840	ENSG00000115488	NEU2	FALSE	FALSE
chr2	233034854	C	T	ENST00000233840	ENSG00000115488	NEU2	FALSE	FALSE
chr2	233034869	G	T	ENST00000233840	ENSG00000115488	NEU2	FALSE	FALSE
chr2	233034876	G	A	ENST00000233840	ENSG00000115488	NEU2	FALSE	FALSE
chr2	233034877	G	A	ENST00000233840	ENSG00000115488	NEU2	FALSE	FALSE
chr2	233034879	C	A	ENST00000233840	ENSG00000115488	NEU2	FALSE	FALSE
chr2	233034879	C	G	ENST00000233840	ENSG00000115488	NEU2	FALSE	FALSE
chr2	233034881	G	T	ENST00000233840	ENSG00000115488	NEU2	FALSE	FALSE
chr2	233034899	A	T	ENST00000233840	ENSG00000115488	NEU2	FALSE	FALSE
chr2	233034910	T	A	ENST00000233840	ENSG00000115488	NEU2	FALSE	FALSE
chr2	233034916	C	A	ENST00000233840	ENSG00000115488	NEU2	FALSE	FALSE
chr2	233034916	C	G	ENST00000233840	ENSG00000115488	NEU2	FALSE	FALSE
chr2	233034918	C	A	ENST00000233840	ENSG00000115488	NEU2	FALSE	FALSE
chr2	233034918	C	G	ENST00000233840	ENSG00000115488	NEU2	FALSE	FALSE
chr2	233034926	C	T	ENST00000233840	ENSG00000115488	NEU2	FALSE	FALSE
chr2	233034960	T	A	ENST00000233840	ENSG00000115488	NEU2	FALSE	FALSE
chr2	233034970	T	A	ENST00000233840	ENSG00000115488	NEU2	FALSE	FALSE
chr2	233034976	C	A	ENST00000233840	ENSG00000115488	NEU2	FALSE	FALSE
chr2	233034976	C	G	ENST00000233840	ENSG00000115488	NEU2	FALSE	FALSE
chr2	233034977	G	T	ENST00000233840	ENSG00000115488	NEU2	FALSE	FALSE
chr2	233034991	C	A	ENST00000233840	ENSG00000115488	NEU2	FALSE	FALSE
chr2	233034991	C	G	ENST00000233840	ENSG00000115488	NEU2	FALSE	FALSE
chr2	233034992	G	T	ENST00000233840	ENSG00000115488	NEU2	FALSE	FALSE
chr2	233034995	G	T	ENST00000233840	ENSG00000115488	NEU2	FALSE	FALSE
chr2	233035022	A	T	ENST00000233840	ENSG00000115488	NEU2	FALSE	FALSE
chr2	233035025	C	T	ENST00000233840	ENSG00000115488	NEU2	FALSE	FALSE
chr2	233035040	G	T	ENST00000233840	ENSG00000115488	NEU2	FALSE	FALSE
chr2	233035045	C	A	ENST00000233840	ENSG00000115488	NEU2	FALSE	FALSE
chr2	233035045	C	G	ENST00000233840	ENSG00000115488	NEU2	FALSE	FALSE
chr2	233035052	C	T	ENST00000233840	ENSG00000115488	NEU2	FALSE	FALSE
chr2	233060490	C	A	ENST00000445964	ENSG00000168918	INPP5D	FALSE	FALSE
chr2	233060492	G	A	ENST00000445964	ENSG00000168918	INPP5D	FALSE	FALSE
chr2	233060493	G	A	ENST00000445964	ENSG00000168918	INPP5D	FALSE	FALSE
chr2	233060518	A	T	ENST00000445964	ENSG00000168918	INPP5D	FALSE	FALSE
chr2	233060524	G	T	ENST00000445964	ENSG00000168918	INPP5D	FALSE	FALSE
chr2	233060527	G	T	ENST00000445964	ENSG00000168918	INPP5D	FALSE	FALSE
chr2	233060548	A	T	ENST00000445964	ENSG00000168918	INPP5D	TRUE	FALSE
chr2	233060578	G	T	ENST00000445964	ENSG00000168918	INPP5D	TRUE	TRUE
chr2	233060598	C	A	ENST00000445964	ENSG00000168918	INPP5D	TRUE	TRUE
chr2	233060598	C	G	ENST00000445964	ENSG00000168918	INPP5D	TRUE	TRUE
chr2	233060607	C	A	ENST00000445964	ENSG00000168918	INPP5D	TRUE	TRUE
chr2	233060613	G	A	ENST00000445964	ENSG00000168918	INPP5D	TRUE	FALSE
chr2	233060613	G	C	ENST00000445964	ENSG00000168918	INPP5D	TRUE	FALSE
chr2	233060613	G	T	ENST00000445964	ENSG00000168918	INPP5D	TRUE	FALSE
chr2	233060614	T	A	ENST00000445964	ENSG00000168918	INPP5D	TRUE	FALSE
chr2	233060614	T	C	ENST00000445964	ENSG00000168918	INPP5D	TRUE	FALSE
chr2	233060614	T	G	ENST00000445964	ENSG00000168918	INPP5D	TRUE	FALSE
chr2	233079333	A	C	ENST00000445964	ENSG00000168918	INPP5D	TRUE	FALSE
chr2	233079333	A	G	ENST00000445964	ENSG00000168918	INPP5D	TRUE	FALSE
chr2	233079333	A	T	ENST00000445964	ENSG00000168918	INPP5D	TRUE	FALSE
chr2	233079334	G	A	ENST00000445964	ENSG00000168918	INPP5D	TRUE	FALSE
chr2	233079334	G	C	ENST00000445964	ENSG00000168918	INPP5D	TRUE	FALSE
chr2	233079334	G	T	ENST00000445964	ENSG00000168918	INPP5D	TRUE	FALSE
chr2	233079338	T	A	ENST00000445964	ENSG00000168918	INPP5D	TRUE	TRUE
chr2	233079338	T	G	ENST00000445964	ENSG00000168918	INPP5D	TRUE	TRUE
chr2	233079347	C	A	ENST00000445964	ENSG00000168918	INPP5D	TRUE	TRUE
chr2	233079353	C	A	ENST00000445964	ENSG00000168918	INPP5D	TRUE	TRUE
chr2	233079353	C	G	ENST00000445964	ENSG00000168918	INPP5D	TRUE	TRUE
chr2	233079359	C	A	ENST00000445964	ENSG00000168918	INPP5D	TRUE	TRUE
chr2	233079359	C	G	ENST00000445964	ENSG00000168918	INPP5D	TRUE	TRUE
chr2	233079360	A	T	ENST00000445964	ENSG00000168918	INPP5D	TRUE	TRUE
chr2	233079375	G	T	ENST00000445964	ENSG00000168918	INPP5D	TRUE	TRUE
chr2	233079384	A	T	ENST00000445964	ENSG00000168918	INPP5D	TRUE	TRUE
chr2	233079396	C	T	ENST00000445964	ENSG00000168918	INPP5D	TRUE	TRUE
chr2	233079399	G	A	ENST00000445964	ENSG00000168918	INPP5D	TRUE	FALSE
chr2	233079399	G	C	ENST00000445964	ENSG00000168918	INPP5D	TRUE	FALSE
chr2	233079399	G	T	ENST00000445964	ENSG00000168918	INPP5D	TRUE	FALSE
chr2	233079400	T	A	ENST00000445964	ENSG00000168918	INPP5D	TRUE	FALSE
chr2	233079400	T	C	ENST00000445964	ENSG00000168918	INPP5D	FALSE	FALSE
chr2	233079400	T	G	ENST00000445964	ENSG00000168918	INPP5D	TRUE	FALSE
chr2	233122105	A	C	ENST00000445964	ENSG00000168918	INPP5D	TRUE	FALSE
chr2	233122105	A	G	ENST00000445964	ENSG00000168918	INPP5D	TRUE	FALSE
chr2	233122105	A	T	ENST00000445964	ENSG00000168918	INPP5D	TRUE	FALSE
chr2	233122106	G	A	ENST00000445964	ENSG00000168918	INPP5D	TRUE	FALSE
chr2	233122106	G	C	ENST00000445964	ENSG00000168918	INPP5D	TRUE	FALSE
chr2	233122106	G	T	ENST00000445964	ENSG00000168918	INPP5D	TRUE	FALSE
chr2	233122113	G	T	ENST00000445964	ENSG00000168918	INPP5D	TRUE	TRUE
chr2	233122140	A	T	ENST00000445964	ENSG00000168918	INPP5D	TRUE	TRUE
chr2	233122149	C	T	ENST00000445964	ENSG00000168918	INPP5D	TRUE	TRUE
chr2	233122158	G	T	ENST00000445964	ENSG00000168918	INPP5D	TRUE	TRUE
chr2	233122166	C	A	ENST00000445964	ENSG00000168918	INPP5D	TRUE	TRUE
chr2	233122166	C	G	ENST00000445964	ENSG00000168918	INPP5D	TRUE	TRUE
chr2	233122167	A	T	ENST00000445964	ENSG00000168918	INPP5D	TRUE	TRUE
chr2	233122170	A	T	ENST00000445964	ENSG00000168918	INPP5D	TRUE	TRUE
chr2	233122173	G	T	ENST00000445964	ENSG00000168918	INPP5D	TRUE	TRUE
chr2	233122200	C	T	ENST00000445964	ENSG00000168918	INPP5D	TRUE	TRUE
chr2	233122205	C	A	ENST00000445964	ENSG00000168918	INPP5D	TRUE	TRUE
chr2	233122205	C	G	ENST00000445964	ENSG00000168918	INPP5D	TRUE	TRUE
chr2	233122218	G	T	ENST00000445964	ENSG00000168918	INPP5D	TRUE	TRUE
chr2	233122221	G	T	ENST00000445964	ENSG00000168918	INPP5D	TRUE	TRUE
chr2	233122224	G	T	ENST00000445964	ENSG00000168918	INPP5D	TRUE	TRUE
chr2	233122245	G	T	ENST00000445964	ENSG00000168918	INPP5D	TRUE	TRUE
chr2	233122248	G	T	ENST00000445964	ENSG00000168918	INPP5D	TRUE	TRUE
chr2	233122258	G	A	ENST00000445964	ENSG00000168918	INPP5D	TRUE	FALSE
chr2	233122258	G	C	ENST00000445964	ENSG00000168918	INPP5D	TRUE	FALSE
chr2	233122258	G	T	ENST00000445964	ENSG00000168918	INPP5D	TRUE	FALSE
chr2	233122259	T	A	ENST00000445964	ENSG00000168918	INPP5D	TRUE	FALSE
chr2	233122259	T	C	ENST00000445964	ENSG00000168918	INPP5D	TRUE	FALSE
chr2	233122259	T	G	ENST00000445964	ENSG00000168918	INPP5D	TRUE	FALSE
chr2	233125743	A	C	ENST00000445964	ENSG00000168918	INPP5D	TRUE	FALSE
chr2	233125743	A	G	ENST00000445964	ENSG00000168918	INPP5D	TRUE	FALSE
chr2	233125743	A	T	ENST00000445964	ENSG00000168918	INPP5D	TRUE	FALSE
chr2	233125744	G	A	ENST00000445964	ENSG00000168918	INPP5D	TRUE	FALSE
chr2	233125744	G	C	ENST00000445964	ENSG00000168918	INPP5D	TRUE	FALSE
chr2	233125744	G	T	ENST00000445964	ENSG00000168918	INPP5D	TRUE	FALSE
chr2	233125747	G	T	ENST00000445964	ENSG00000168918	INPP5D	TRUE	TRUE
chr2	233125768	G	T	ENST00000445964	ENSG00000168918	INPP5D	TRUE	TRUE
chr2	233125780	A	T	ENST00000445964	ENSG00000168918	INPP5D	TRUE	TRUE
chr2	233125809	T	A	ENST00000445964	ENSG00000168918	INPP5D	TRUE	TRUE
chr2	233125810	G	T	ENST00000445964	ENSG00000168918	INPP5D	TRUE	TRUE
chr2	233125816	A	T	ENST00000445964	ENSG00000168918	INPP5D	TRUE	TRUE
chr2	233125819	G	T	ENST00000445964	ENSG00000168918	INPP5D	TRUE	TRUE
chr2	233125832	C	A	ENST00000445964	ENSG00000168918	INPP5D	TRUE	TRUE
chr2	233125832	C	G	ENST00000445964	ENSG00000168918	INPP5D	TRUE	TRUE
chr2	233125837	G	T	ENST00000445964	ENSG00000168918	INPP5D	TRUE	TRUE
chr2	233125846	C	T	ENST00000445964	ENSG00000168918	INPP5D	TRUE	TRUE
chr2	233125855	G	T	ENST00000445964	ENSG00000168918	INPP5D	TRUE	TRUE
chr2	233125879	G	T	ENST00000445964	ENSG00000168918	INPP5D	TRUE	TRUE
chr2	233125886	T	A	ENST00000445964	ENSG00000168918	INPP5D	TRUE	TRUE
chr2	233125891	C	T	ENST00000445964	ENSG00000168918	INPP5D	TRUE	TRUE
chr2	233125894	C	T	ENST00000445964	ENSG00000168918	INPP5D	TRUE	TRUE
chr2	233125900	C	T	ENST00000445964	ENSG00000168918	INPP5D	TRUE	TRUE
chr2	233125920	G	A	ENST00000445964	ENSG00000168918	INPP5D	TRUE	FALSE
chr2	233125920	G	C	ENST00000445964	ENSG00000168918	INPP5D	TRUE	FALSE
chr2	233125920	G	T	ENST00000445964	ENSG00000168918	INPP5D	TRUE	FALSE
chr2	233125921	T	A	ENST00000445964	ENSG00000168918	INPP5D	TRUE	FALSE
chr2	233125921	T	C	ENST00000445964	ENSG00000168918	INPP5D	TRUE	FALSE
chr2	233125921	T	G	ENST00000445964	ENSG00000168918	INPP5D	TRUE	FALSE
chr2	233130506	A	C	ENST00000445964	ENSG00000168918	INPP5D	TRUE	FALSE
chr2	233130506	A	G	ENST00000445964	ENSG00000168918	INPP5D	TRUE	FALSE
chr2	233130506	A	T	ENST00000445964	ENSG00000168918	INPP5D	TRUE	FALSE
chr2	233130507	G	A	ENST00000445964	ENSG00000168918	INPP5D	TRUE	FALSE
chr2	233130507	G	C	ENST00000445964	ENSG00000168918	INPP5D	TRUE	FALSE
chr2	233130507	G	T	ENST00000445964	ENSG00000168918	INPP5D	TRUE	FALSE
chr2	233130515	G	T	ENST00000445964	ENSG00000168918	INPP5D	TRUE	TRUE
chr2	233130518	G	T	ENST00000445964	ENSG00000168918	INPP5D	TRUE	TRUE
chr2	233130527	A	T	ENST00000445964	ENSG00000168918	INPP5D	TRUE	TRUE
chr2	233130536	C	T	ENST00000445964	ENSG00000168918	INPP5D	TRUE	TRUE
chr2	233130544	T	A	ENST00000445964	ENSG00000168918	INPP5D	TRUE	TRUE
chr2	233130544	T	G	ENST00000445964	ENSG00000168918	INPP5D	TRUE	TRUE
chr2	233130546	T	A	ENST00000445964	ENSG00000168918	INPP5D	TRUE	TRUE
chr2	233130546	T	G	ENST00000445964	ENSG00000168918	INPP5D	TRUE	TRUE
chr2	233130554	C	T	ENST00000445964	ENSG00000168918	INPP5D	TRUE	TRUE
chr2	233130563	C	T	ENST00000445964	ENSG00000168918	INPP5D	TRUE	TRUE
chr2	233130572	G	T	ENST00000445964	ENSG00000168918	INPP5D	TRUE	TRUE
chr2	233130581	A	T	ENST00000445964	ENSG00000168918	INPP5D	TRUE	TRUE
chr2	233130611	A	T	ENST00000445964	ENSG00000168918	INPP5D	TRUE	TRUE
chr2	233130614	A	T	ENST00000445964	ENSG00000168918	INPP5D	TRUE	TRUE
chr2	233130634	C	A	ENST00000445964	ENSG00000168918	INPP5D	TRUE	TRUE
chr2	233130635	A	T	ENST00000445964	ENSG00000168918	INPP5D	TRUE	TRUE
chr2	233130638	G	T	ENST00000445964	ENSG00000168918	INPP5D	TRUE	TRUE
chr2	233130646	T	A	ENST00000445964	ENSG00000168918	INPP5D	TRUE	TRUE
chr2	233130646	T	G	ENST00000445964	ENSG00000168918	INPP5D	TRUE	TRUE
chr2	233130647	G	T	ENST00000445964	ENSG00000168918	INPP5D	TRUE	TRUE
chr2	233130649	G	A	ENST00000445964	ENSG00000168918	INPP5D	TRUE	FALSE
chr2	233130649	G	C	ENST00000445964	ENSG00000168918	INPP5D	TRUE	FALSE
chr2	233130649	G	T	ENST00000445964	ENSG00000168918	INPP5D	TRUE	FALSE
chr2	233130650	T	A	ENST00000445964	ENSG00000168918	INPP5D	TRUE	FALSE
chr2	233130650	T	C	ENST00000445964	ENSG00000168918	INPP5D	TRUE	FALSE
chr2	233130650	T	G	ENST00000445964	ENSG00000168918	INPP5D	TRUE	FALSE
chr2	233139840	A	C	ENST00000445964	ENSG00000168918	INPP5D	TRUE	FALSE
chr2	233139840	A	G	ENST00000445964	ENSG00000168918	INPP5D	TRUE	FALSE
chr2	233139840	A	T	ENST00000445964	ENSG00000168918	INPP5D	TRUE	FALSE
chr2	233139841	G	A	ENST00000445964	ENSG00000168918	INPP5D	TRUE	FALSE
chr2	233139841	G	C	ENST00000445964	ENSG00000168918	INPP5D	TRUE	FALSE
chr2	233139841	G	T	ENST00000445964	ENSG00000168918	INPP5D	TRUE	FALSE
chr2	233139843	G	T	ENST00000445964	ENSG00000168918	INPP5D
chr2	233139870	G	T	ENST00000445964	ENSG00000168918	INPP5D
chr2	233139879	C	T	ENST00000445964	ENSG00000168918	INPP5D
chr2	233139886	T	A	ENST00000445964	ENSG00000168918	INPP5D
chr2	233139886	T	G	ENST00000445964	ENSG00000168918	INPP5D
chr2	233139894	C	T	ENST00000445964	ENSG00000168918	INPP5D
chr2	233139897	C	T	ENST00000445964	ENSG00000168918	INPP5D
chr2	233139927	C	T	ENST00000445964	ENSG00000168918	INPP5D
chr2	233139930	G	A	ENST00000445964	ENSG00000168918	INPP5D	TRUE	FALSE
chr2	233139930	G	C	ENST00000445964	ENSG00000168918	INPP5D	TRUE	FALSE
chr2	233139930	G	T	ENST00000445964	ENSG00000168918	INPP5D	TRUE	FALSE
chr2	233139931	T	A	ENST00000445964	ENSG00000168918	INPP5D	TRUE	FALSE
chr2	233139931	T	C	ENST00000445964	ENSG00000168918	INPP5D	TRUE	FALSE
chr2	233139931	T	G	ENST00000445964	ENSG00000168918	INPP5D	TRUE	FALSE
chr2	233146160	A	C	ENST00000445964	ENSG00000168918	INPP5D	TRUE	FALSE
chr2	233146160	A	G	ENST00000445964	ENSG00000168918	INPP5D	TRUE	FALSE
chr2	233146160	A	T	ENST00000445964	ENSG00000168918	INPP5D	TRUE	FALSE
chr2	233146161	G	A	ENST00000445964	ENSG00000168918	INPP5D	TRUE	FALSE
chr2	233146161	G	C	ENST00000445964	ENSG00000168918	INPP5D	TRUE	FALSE
chr2	233146161	G	T	ENST00000445964	ENSG00000168918	INPP5D	TRUE	FALSE
chr2	233146171	G	T	ENST00000445964	ENSG00000168918	INPP5D
chr2	233146198	A	T	ENST00000445964	ENSG00000168918	INPP5D
chr2	233146207	C	T	ENST00000445964	ENSG00000168918	INPP5D
chr2	233146223	T	A	ENST00000445964	ENSG00000168918	INPP5D
chr2	233146226	C	A	ENST00000445964	ENSG00000168918	INPP5D
chr2	233146234	G	T	ENST00000445964	ENSG00000168918	INPP5D
chr2	233146240	A	T	ENST00000445964	ENSG00000168918	INPP5D
chr2	233146243	G	A	ENST00000445964	ENSG00000168918	INPP5D	TRUE	FALSE
chr2	233146243	G	C	ENST00000445964	ENSG00000168918	INPP5D	TRUE	FALSE
chr2	233146243	G	T	ENST00000445964	ENSG00000168918	INPP5D	TRUE	FALSE
chr2	233146244	T	A	ENST00000445964	ENSG00000168918	INPP5D	TRUE	FALSE
chr2	233146244	T	C	ENST00000445964	ENSG00000168918	INPP5D	FALSE	FALSE
chr2	233146244	T	G	ENST00000445964	ENSG00000168918	INPP5D	TRUE	FALSE
chr2	233146365	A	C	ENST00000445964	ENSG00000168918	INPP5D	TRUE	FALSE
chr2	233146365	A	G	ENST00000445964	ENSG00000168918	INPP5D	TRUE	FALSE
chr2	233146365	A	T	ENST00000445964	ENSG00000168918	INPP5D	TRUE	FALSE
chr2	233146366	G	A	ENST00000445964	ENSG00000168918	INPP5D	TRUE	FALSE
chr2	233146366	G	C	ENST00000445964	ENSG00000168918	INPP5D	TRUE	FALSE
chr2	233146366	G	T	ENST00000445964	ENSG00000168918	INPP5D	TRUE	FALSE
chr2	233146370	A	T	ENST00000445964	ENSG00000168918	INPP5D
chr2	233146377	T	A	ENST00000445964	ENSG00000168918	INPP5D
chr2	233146385	G	T	ENST00000445964	ENSG00000168918	INPP5D
chr2	233146394	G	T	ENST00000445964	ENSG00000168918	INPP5D
chr2	233146436	G	T	ENST00000445964	ENSG00000168918	INPP5D
chr2	233146439	G	A	ENST00000445964	ENSG00000168918	INPP5D	TRUE	FALSE
chr2	233146439	G	C	ENST00000445964	ENSG00000168918	INPP5D	TRUE	FALSE
chr2	233146439	G	T	ENST00000445964	ENSG00000168918	INPP5D	TRUE	FALSE
chr2	233146440	T	A	ENST00000445964	ENSG00000168918	INPP5D	TRUE	FALSE
chr2	233146440	T	C	ENST00000445964	ENSG00000168918	INPP5D	FALSE	FALSE
chr2	233146440	T	G	ENST00000445964	ENSG00000168918	INPP5D	TRUE	FALSE
chr2	233147469	A	C	ENST00000445964	ENSG00000168918	INPP5D	TRUE	FALSE
chr2	233147469	A	G	ENST00000445964	ENSG00000168918	INPP5D	TRUE	FALSE
chr2	233147469	A	T	ENST00000445964	ENSG00000168918	INPP5D	TRUE	FALSE
chr2	233147470	G	A	ENST00000445964	ENSG00000168918	INPP5D	TRUE	FALSE
chr2	233147470	G	C	ENST00000445964	ENSG00000168918	INPP5D	TRUE	FALSE
chr2	233147470	G	T	ENST00000445964	ENSG00000168918	INPP5D	TRUE	FALSE
chr2	233147474	A	T	ENST00000445964	ENSG00000168918	INPP5D
chr2	233147480	G	T	ENST00000445964	ENSG00000168918	INPP5D
chr2	233147498	C	T	ENST00000445964	ENSG00000168918	INPP5D
chr2	233147501	A	T	ENST00000445964	ENSG00000168918	INPP5D
chr2	233147507	C	T	ENST00000445964	ENSG00000168918	INPP5D
chr2	233147513	A	T	ENST00000445964	ENSG00000168918	INPP5D
chr2	233147525	G	T	ENST00000445964	ENSG00000168918	INPP5D
chr2	233147534	A	T	ENST00000445964	ENSG00000168918	INPP5D
chr2	233147546	A	T	ENST00000445964	ENSG00000168918	INPP5D
chr2	233147549	A	T	ENST00000445964	ENSG00000168918	INPP5D
chr2	233147555	A	T	ENST00000445964	ENSG00000168918	INPP5D
chr2	233147567	G	T	ENST00000445964	ENSG00000168918	INPP5D
chr2	233147573	A	T	ENST00000445964	ENSG00000168918	INPP5D
chr2	233147581	C	A	ENST00000445964	ENSG00000168918	INPP5D
chr2	233147581	C	G	ENST00000445964	ENSG00000168918	INPP5D
chr2	233147588	A	T	ENST00000445964	ENSG00000168918	INPP5D
chr2	233147591	A	T	ENST00000445964	ENSG00000168918	INPP5D
chr2	233147595	G	A	ENST00000445964	ENSG00000168918	INPP5D	TRUE	FALSE
chr2	233147595	G	C	ENST00000445964	ENSG00000168918	INPP5D	TRUE	FALSE
chr2	233147595	G	T	ENST00000445964	ENSG00000168918	INPP5D	TRUE	FALSE
chr2	233147596	T	A	ENST00000445964	ENSG00000168918	INPP5D	TRUE	FALSE
chr2	233147596	T	C	ENST00000445964	ENSG00000168918	INPP5D	TRUE	FALSE
chr2	233147596	T	G	ENST00000445964	ENSG00000168918	INPP5D	TRUE	FALSE
chr2	233158311	A	C	ENST00000445964	ENSG00000168918	INPP5D	TRUE	FALSE
chr2	233158311	A	G	ENST00000445964	ENSG00000168918	INPP5D	TRUE	FALSE
chr2	233158311	A	T	ENST00000445964	ENSG00000168918	INPP5D	TRUE	FALSE
chr2	233158312	G	A	ENST00000445964	ENSG00000168918	INPP5D	TRUE	FALSE
chr2	233158312	G	C	ENST00000445964	ENSG00000168918	INPP5D	TRUE	FALSE
chr2	233158312	G	T	ENST00000445964	ENSG00000168918	INPP5D	TRUE	FALSE
chr2	233158318	C	T	ENST00000445964	ENSG00000168918	INPP5D
chr2	233158327	A	T	ENST00000445964	ENSG00000168918	INPP5D
chr2	233158331	C	A	ENST00000445964	ENSG00000168918	INPP5D
chr2	233158331	C	G	ENST00000445964	ENSG00000168918	INPP5D
chr2	233158333	C	T	ENST00000445964	ENSG00000168918	INPP5D
chr2	233158336	A	T	ENST00000445964	ENSG00000168918	INPP5D
chr2	233158348	A	T	ENST00000445964	ENSG00000168918	INPP5D
chr2	233158352	T	A	ENST00000445964	ENSG00000168918	INPP5D
chr2	233158361	T	A	ENST00000445964	ENSG00000168918	INPP5D
chr2	233158366	G	T	ENST00000445964	ENSG00000168918	INPP5D
chr2	233158372	G	T	ENST00000445964	ENSG00000168918	INPP5D
chr2	233158375	A	T	ENST00000445964	ENSG00000168918	INPP5D
chr2	233158378	G	T	ENST00000445964	ENSG00000168918	INPP5D
chr2	233158381	A	T	ENST00000445964	ENSG00000168918	INPP5D
chr2	233158393	A	T	ENST00000445964	ENSG00000168918	INPP5D
chr2	233158396	G	T	ENST00000445964	ENSG00000168918	INPP5D
chr2	233158401	T	A	ENST00000445964	ENSG00000168918	INPP5D
chr2	233158401	T	G	ENST00000445964	ENSG00000168918	INPP5D
chr2	233158417	A	T	ENST00000445964	ENSG00000168918	INPP5D
chr2	233158420	G	A	ENST00000445964	ENSG00000168918	INPP5D	TRUE	FALSE
chr2	233158420	G	C	ENST00000445964	ENSG00000168918	INPP5D	TRUE	FALSE
chr2	233158420	G	T	ENST00000445964	ENSG00000168918	INPP5D	TRUE	FALSE
chr2	233158421	T	A	ENST00000445964	ENSG00000168918	INPP5D	TRUE	FALSE
chr2	233158421	T	C	ENST00000445964	ENSG00000168918	INPP5D	TRUE	FALSE
chr2	233158421	T	G	ENST00000445964	ENSG00000168918	INPP5D	TRUE	FALSE
chr2	233161722	A	C	ENST00000445964	ENSG00000168918	INPP5D	TRUE	FALSE
chr2	233161722	A	G	ENST00000445964	ENSG00000168918	INPP5D	TRUE	FALSE
chr2	233161722	A	T	ENST00000445964	ENSG00000168918	INPP5D	TRUE	FALSE
chr2	233161723	G	A	ENST00000445964	ENSG00000168918	INPP5D	TRUE	FALSE
chr2	233161723	G	C	ENST00000445964	ENSG00000168918	INPP5D	TRUE	FALSE
chr2	233161723	G	T	ENST00000445964	ENSG00000168918	INPP5D	TRUE	FALSE
chr2	233161724	A	T	ENST00000445964	ENSG00000168918	INPP5D	TRUE	TRUE
chr2	233161727	A	T	ENST00000445964	ENSG00000168918	INPP5D	TRUE	TRUE
chr2	233161730	G	T	ENST00000445964	ENSG00000168918	INPP5D	TRUE	TRUE
chr2	233161741	C	A	ENST00000445964	ENSG00000168918	INPP5D	TRUE	TRUE
chr2	233161742	C	T	ENST00000445964	ENSG00000168918	INPP5D	TRUE	TRUE
chr2	233161751	C	T	ENST00000445964	ENSG00000168918	INPP5D	TRUE	TRUE
chr2	233161754	C	T	ENST00000445964	ENSG00000168918	INPP5D	TRUE	TRUE
chr2	233161760	A	T	ENST00000445964	ENSG00000168918	INPP5D	TRUE	TRUE
chr2	233161766	A	T	ENST00000445964	ENSG00000168918	INPP5D	TRUE	TRUE
chr2	233161773	C	A	ENST00000445964	ENSG00000168918	INPP5D	TRUE	TRUE
chr2	233161773	C	G	ENST00000445964	ENSG00000168918	INPP5D	TRUE	TRUE
chr2	233161775	G	T	ENST00000445964	ENSG00000168918	INPP5D	TRUE	TRUE
chr2	233161778	C	T	ENST00000445964	ENSG00000168918	INPP5D	TRUE	TRUE
chr2	233161784	G	T	ENST00000445964	ENSG00000168918	INPP5D	TRUE	TRUE
chr2	233161818	G	A	ENST00000445964	ENSG00000168918	INPP5D	TRUE	TRUE
chr2	233161819	G	A	ENST00000445964	ENSG00000168918	INPP5D	TRUE	TRUE
chr2	233161827	G	A	ENST00000445964	ENSG00000168918	INPP5D	TRUE	FALSE
chr2	233161827	G	C	ENST00000445964	ENSG00000168918	INPP5D	TRUE	FALSE
chr2	233161827	G	T	ENST00000445964	ENSG00000168918	INPP5D	TRUE	FALSE
chr2	233161828	T	A	ENST00000445964	ENSG00000168918	INPP5D	TRUE	FALSE
chr2	233161828	T	C	ENST00000445964	ENSG00000168918	INPP5D	TRUE	FALSE
chr2	233161828	T	G	ENST00000445964	ENSG00000168918	INPP5D	TRUE	FALSE
chr2	233163705	A	C	ENST00000445964	ENSG00000168918	INPP5D	TRUE	FALSE
chr2	233163705	A	G	ENST00000445964	ENSG00000168918	INPP5D	TRUE	FALSE
chr2	233163705	A	T	ENST00000445964	ENSG00000168918	INPP5D	TRUE	FALSE
chr2	233163706	G	A	ENST00000445964	ENSG00000168918	INPP5D	TRUE	FALSE
chr2	233163706	G	C	ENST00000445964	ENSG00000168918	INPP5D	TRUE	FALSE
chr2	233163706	G	T	ENST00000445964	ENSG00000168918	INPP5D	TRUE	FALSE
chr2	233163724	A	T	ENST00000445964	ENSG00000168918	INPP5D	TRUE	TRUE
chr2	233163727	A	T	ENST00000445964	ENSG00000168918	INPP5D	TRUE	TRUE
chr2	233163740	G	A	ENST00000445964	ENSG00000168918	INPP5D	TRUE	TRUE
chr2	233163741	G	A	ENST00000445964	ENSG00000168918	INPP5D	TRUE	TRUE
chr2	233163751	A	T	ENST00000445964	ENSG00000168918	INPP5D	TRUE	TRUE
chr2	233163757	C	T	ENST00000445964	ENSG00000168918	INPP5D	TRUE	TRUE
chr2	233163760	G	T	ENST00000445964	ENSG00000168918	INPP5D	TRUE	TRUE
chr2	233163763	A	T	ENST00000445964	ENSG00000168918	INPP5D	TRUE	TRUE
chr2	233163789	C	A	ENST00000445964	ENSG00000168918	INPP5D	TRUE	TRUE
chr2	233163789	C	G	ENST00000445964	ENSG00000168918	INPP5D	TRUE	TRUE
chr2	233163807	C	A	ENST00000445964	ENSG00000168918	INPP5D	TRUE	TRUE
chr2	233163807	C	G	ENST00000445964	ENSG00000168918	INPP5D	TRUE	TRUE
chr2	233163820	C	T	ENST00000445964	ENSG00000168918	INPP5D	TRUE	TRUE
chr2	233163823	G	T	ENST00000445964	ENSG00000168918	INPP5D	TRUE	TRUE
chr2	233163838	G	T	ENST00000445964	ENSG00000168918	INPP5D	TRUE	TRUE
chr2	233163841	A	T	ENST00000445964	ENSG00000168918	INPP5D	TRUE	TRUE
chr2	233163844	G	T	ENST00000445964	ENSG00000168918	INPP5D	TRUE	TRUE
chr2	233163848	G	A	ENST00000445964	ENSG00000168918	INPP5D	TRUE	TRUE
chr2	233163849	G	A	ENST00000445964	ENSG00000168918	INPP5D	TRUE	TRUE
chr2	233163853	G	T	ENST00000445964	ENSG00000168918	INPP5D	TRUE	TRUE
chr2	233163862	A	T	ENST00000445964	ENSG00000168918	INPP5D	TRUE	TRUE
chr2	233163874	C	T	ENST00000445964	ENSG00000168918	INPP5D	TRUE	TRUE
chr2	233163877	G	T	ENST00000445964	ENSG00000168918	INPP5D	TRUE	TRUE
chr2	233163898	A	T	ENST00000445964	ENSG00000168918	INPP5D	TRUE	TRUE
chr2	233163904	G	A	ENST00000445964	ENSG00000168918	INPP5D	TRUE	FALSE
chr2	233163904	G	C	ENST00000445964	ENSG00000168918	INPP5D	TRUE	FALSE
chr2	233163904	G	T	ENST00000445964	ENSG00000168918	INPP5D	TRUE	FALSE
chr2	233163905	T	A	ENST00000445964	ENSG00000168918	INPP5D	TRUE	FALSE
chr2	233163905	T	C	ENST00000445964	ENSG00000168918	INPP5D	TRUE	FALSE
chr2	233163905	T	G	ENST00000445964	ENSG00000168918	INPP5D	TRUE	FALSE
chr2	233164305	A	C	ENST00000445964	ENSG00000168918	INPP5D	TRUE	FALSE
chr2	233164305	A	G	ENST00000445964	ENSG00000168918	INPP5D	TRUE	FALSE
chr2	233164305	A	T	ENST00000445964	ENSG00000168918	INPP5D	TRUE	FALSE
chr2	233164306	G	A	ENST00000445964	ENSG00000168918	INPP5D	TRUE	FALSE
chr2	233164306	G	C	ENST00000445964	ENSG00000168918	INPP5D	TRUE	FALSE
chr2	233164306	G	T	ENST00000445964	ENSG00000168918	INPP5D	TRUE	FALSE
chr2	233164326	G	A	ENST00000445964	ENSG00000168918	INPP5D	TRUE	TRUE
chr2	233164327	G	A	ENST00000445964	ENSG00000168918	INPP5D	TRUE	TRUE
chr2	233164352	A	T	ENST00000445964	ENSG00000168918	INPP5D	TRUE	TRUE
chr2	233164358	G	T	ENST00000445964	ENSG00000168918	INPP5D	TRUE	TRUE
chr2	233164364	G	T	ENST00000445964	ENSG00000168918	INPP5D	TRUE	TRUE
chr2	233164387	T	A	ENST00000445964	ENSG00000168918	INPP5D	TRUE	TRUE
chr2	233164400	A	T	ENST00000445964	ENSG00000168918	INPP5D	TRUE	TRUE
chr2	233164425	G	A	ENST00000445964	ENSG00000168918	INPP5D	TRUE	FALSE
chr2	233164425	G	C	ENST00000445964	ENSG00000168918	INPP5D	TRUE	FALSE
chr2	233164425	G	T	ENST00000445964	ENSG00000168918	INPP5D	TRUE	FALSE
chr2	233164426	T	A	ENST00000445964	ENSG00000168918	INPP5D	TRUE	FALSE
chr2	233164426	T	C	ENST00000445964	ENSG00000168918	INPP5D	TRUE	FALSE
chr2	233164426	T	G	ENST00000445964	ENSG00000168918	INPP5D	TRUE	FALSE
chr2	233169303	A	C	ENST00000445964	ENSG00000168918	INPP5D	TRUE	FALSE
chr2	233169303	A	G	ENST00000445964	ENSG00000168918	INPP5D	TRUE	FALSE
chr2	233169303	A	T	ENST00000445964	ENSG00000168918	INPP5D	TRUE	FALSE
chr2	233169304	G	A	ENST00000445964	ENSG00000168918	INPP5D	TRUE	FALSE
chr2	233169304	G	C	ENST00000445964	ENSG00000168918	INPP5D	TRUE	FALSE
chr2	233169304	G	T	ENST00000445964	ENSG00000168918	INPP5D	TRUE	FALSE
chr2	233169310	A	T	ENST00000445964	ENSG00000168918	INPP5D	TRUE	TRUE
chr2	233169313	G	T	ENST00000445964	ENSG00000168918	INPP5D	TRUE	TRUE
chr2	233169329	C	A	ENST00000445964	ENSG00000168918	INPP5D	TRUE	TRUE
chr2	233169343	G	T	ENST00000445964	ENSG00000168918	INPP5D	TRUE	TRUE
chr2	233169353	T	A	ENST00000445964	ENSG00000168918	INPP5D	TRUE	TRUE
chr2	233169353	T	G	ENST00000445964	ENSG00000168918	INPP5D	TRUE	TRUE
chr2	233169374	T	A	ENST00000445964	ENSG00000168918	INPP5D	TRUE	TRUE
chr2	233169380	C	A	ENST00000445964	ENSG00000168918	INPP5D	TRUE	TRUE
chr2	233169380	C	G	ENST00000445964	ENSG00000168918	INPP5D	TRUE	TRUE
chr2	233169382	G	T	ENST00000445964	ENSG00000168918	INPP5D	TRUE	TRUE
chr2	233169388	G	T	ENST00000445964	ENSG00000168918	INPP5D	TRUE	TRUE
chr2	233169391	A	T	ENST00000445964	ENSG00000168918	INPP5D	TRUE	TRUE
chr2	233169394	A	T	ENST00000445964	ENSG00000168918	INPP5D	TRUE	TRUE
chr2	233169402	G	A	ENST00000445964	ENSG00000168918	INPP5D	TRUE	FALSE
chr2	233169402	G	C	ENST00000445964	ENSG00000168918	INPP5D	TRUE	FALSE
chr2	233169402	G	T	ENST00000445964	ENSG00000168918	INPP5D	TRUE	FALSE
chr2	233169403	T	A	ENST00000445964	ENSG00000168918	INPP5D	TRUE	FALSE
chr2	233169403	T	C	ENST00000445964	ENSG00000168918	INPP5D	TRUE	FALSE
chr2	233169403	T	G	ENST00000445964	ENSG00000168918	INPP5D	TRUE	FALSE
chr2	233170024	A	C	ENST00000445964	ENSG00000168918	INPP5D	TRUE	FALSE
chr2	233170024	A	G	ENST00000445964	ENSG00000168918	INPP5D	TRUE	FALSE
chr2	233170024	A	T	ENST00000445964	ENSG00000168918	INPP5D	TRUE	FALSE
chr2	233170025	G	A	ENST00000445964	ENSG00000168918	INPP5D	TRUE	FALSE
chr2	233170025	G	C	ENST00000445964	ENSG00000168918	INPP5D	TRUE	FALSE
chr2	233170025	G	T	ENST00000445964	ENSG00000168918	INPP5D	TRUE	FALSE
chr2	233170027	C	T	ENST00000445964	ENSG00000168918	INPP5D	TRUE	TRUE
chr2	233170033	C	T	ENST00000445964	ENSG00000168918	INPP5D	TRUE	TRUE
chr2	233170041	T	A	ENST00000445964	ENSG00000168918	INPP5D	TRUE	TRUE
chr2	233170041	T	G	ENST00000445964	ENSG00000168918	INPP5D	TRUE	TRUE
chr2	233170075	A	T	ENST00000445964	ENSG00000168918	INPP5D	TRUE	TRUE
chr2	233170078	A	T	ENST00000445964	ENSG00000168918	INPP5D	TRUE	TRUE
chr2	233170124	G	A	ENST00000445964	ENSG00000168918	INPP5D	TRUE	TRUE
chr2	233170125	G	A	ENST00000445964	ENSG00000168918	INPP5D	TRUE	TRUE
chr2	233170143	C	A	ENST00000445964	ENSG00000168918	INPP5D	TRUE	TRUE
chr2	233170143	C	G	ENST00000445964	ENSG00000168918	INPP5D	TRUE	TRUE
chr2	233170163	G	A	ENST00000445964	ENSG00000168918	INPP5D	TRUE	TRUE
chr2	233170164	G	A	ENST00000445964	ENSG00000168918	INPP5D	TRUE	TRUE
chr2	233170165	G	A	ENST00000445964	ENSG00000168918	INPP5D	TRUE	FALSE
chr2	233170165	G	C	ENST00000445964	ENSG00000168918	INPP5D	TRUE	FALSE
chr2	233170165	G	T	ENST00000445964	ENSG00000168918	INPP5D	TRUE	FALSE
chr2	233170166	T	A	ENST00000445964	ENSG00000168918	INPP5D	TRUE	FALSE
chr2	233170166	T	C	ENST00000445964	ENSG00000168918	INPP5D	TRUE	FALSE
chr2	233170166	T	G	ENST00000445964	ENSG00000168918	INPP5D	TRUE	FALSE
chr2	233170494	A	C	ENST00000445964	ENSG00000168918	INPP5D	TRUE	FALSE
chr2	233170494	A	G	ENST00000445964	ENSG00000168918	INPP5D	TRUE	FALSE
chr2	233170494	A	T	ENST00000445964	ENSG00000168918	INPP5D	TRUE	FALSE
chr2	233170495	G	A	ENST00000445964	ENSG00000168918	INPP5D	TRUE	FALSE
chr2	233170495	G	C	ENST00000445964	ENSG00000168918	INPP5D	TRUE	FALSE
chr2	233170495	G	T	ENST00000445964	ENSG00000168918	INPP5D	TRUE	FALSE
chr2	233170496	G	T	ENST00000445964	ENSG00000168918	INPP5D	TRUE	TRUE
chr2	233170502	G	T	ENST00000445964	ENSG00000168918	INPP5D	TRUE	TRUE
chr2	233170514	C	T	ENST00000445964	ENSG00000168918	INPP5D	TRUE	TRUE
chr2	233170517	A	T	ENST00000445964	ENSG00000168918	INPP5D	TRUE	TRUE
chr2	233170523	A	T	ENST00000445964	ENSG00000168918	INPP5D	TRUE	TRUE
chr2	233170526	C	T	ENST00000445964	ENSG00000168918	INPP5D	TRUE	TRUE
chr2	233170529	C	T	ENST00000445964	ENSG00000168918	INPP5D	TRUE	TRUE
chr2	233170532	C	T	ENST00000445964	ENSG00000168918	INPP5D	TRUE	TRUE
chr2	233170537	C	A	ENST00000445964	ENSG00000168918	INPP5D	TRUE	TRUE
chr2	233170537	C	G	ENST00000445964	ENSG00000168918	INPP5D	TRUE	TRUE
chr2	233170559	C	T	ENST00000445964	ENSG00000168918	INPP5D	TRUE	TRUE
chr2	233170571	G	T	ENST00000445964	ENSG00000168918	INPP5D	TRUE	TRUE
chr2	233170580	G	T	ENST00000445964	ENSG00000168918	INPP5D	TRUE	TRUE
chr2	233170583	C	T	ENST00000445964	ENSG00000168918	INPP5D	TRUE	TRUE
chr2	233170586	A	T	ENST00000445964	ENSG00000168918	INPP5D	TRUE	TRUE
chr2	233170604	G	T	ENST00000445964	ENSG00000168918	INPP5D	TRUE	TRUE
chr2	233170605	G	A	ENST00000445964	ENSG00000168918	INPP5D	TRUE	FALSE
chr2	233170605	G	C	ENST00000445964	ENSG00000168918	INPP5D	TRUE	FALSE
chr2	233170605	G	T	ENST00000445964	ENSG00000168918	INPP5D	TRUE	FALSE
chr2	233170606	T	A	ENST00000445964	ENSG00000168918	INPP5D	TRUE	FALSE
chr2	233170606	T	C	ENST00000445964	ENSG00000168918	INPP5D	TRUE	FALSE
chr2	233170606	T	G	ENST00000445964	ENSG00000168918	INPP5D	TRUE	FALSE
chr2	233171062	A	C	ENST00000445964	ENSG00000168918	INPP5D	TRUE	FALSE
chr2	233171062	A	G	ENST00000445964	ENSG00000168918	INPP5D	TRUE	FALSE
chr2	233171062	A	T	ENST00000445964	ENSG00000168918	INPP5D	TRUE	FALSE
chr2	233171063	G	A	ENST00000445964	ENSG00000168918	INPP5D	TRUE	FALSE
chr2	233171063	G	C	ENST00000445964	ENSG00000168918	INPP5D	TRUE	FALSE
chr2	233171063	G	T	ENST00000445964	ENSG00000168918	INPP5D	TRUE	FALSE
chr2	233171066	G	T	ENST00000445964	ENSG00000168918	INPP5D	TRUE	TRUE
chr2	233171069	G	T	ENST00000445964	ENSG00000168918	INPP5D	TRUE	TRUE
chr2	233171072	G	T	ENST00000445964	ENSG00000168918	INPP5D	TRUE	TRUE
chr2	233171095	C	A	ENST00000445964	ENSG00000168918	INPP5D	TRUE	TRUE
chr2	233171095	C	G	ENST00000445964	ENSG00000168918	INPP5D	TRUE	TRUE
chr2	233171102	G	T	ENST00000445964	ENSG00000168918	INPP5D	TRUE	TRUE
chr2	233171105	A	T	ENST00000445964	ENSG00000168918	INPP5D	TRUE	TRUE
chr2	233171120	A	T	ENST00000445964	ENSG00000168918	INPP5D	TRUE	TRUE
chr2	233171125	C	A	ENST00000445964	ENSG00000168918	INPP5D	TRUE	TRUE
chr2	233171125	C	G	ENST00000445964	ENSG00000168918	INPP5D	TRUE	TRUE
chr2	233171131	C	A	ENST00000445964	ENSG00000168918	INPP5D	TRUE	TRUE
chr2	233171131	C	G	ENST00000445964	ENSG00000168918	INPP5D	TRUE	TRUE
chr2	233171135	A	T	ENST00000445964	ENSG00000168918	INPP5D	TRUE	TRUE
chr2	233171138	C	T	ENST00000445964	ENSG00000168918	INPP5D	TRUE	TRUE
chr2	233171141	A	T	ENST00000445964	ENSG00000168918	INPP5D	TRUE	TRUE
chr2	233171153	G	A	ENST00000445964	ENSG00000168918	INPP5D	TRUE	FALSE
chr2	233171153	G	C	ENST00000445964	ENSG00000168918	INPP5D	TRUE	FALSE
chr2	233171153	G	T	ENST00000445964	ENSG00000168918	INPP5D	TRUE	FALSE
chr2	233171154	T	A	ENST00000445964	ENSG00000168918	INPP5D	TRUE	FALSE
chr2	233171154	T	C	ENST00000445964	ENSG00000168918	INPP5D	TRUE	FALSE
chr2	233171154	T	G	ENST00000445964	ENSG00000168918	INPP5D	TRUE	FALSE
chr2	233177263	A	C	ENST00000445964	ENSG00000168918	INPP5D	TRUE	FALSE
chr2	233177263	A	G	ENST00000445964	ENSG00000168918	INPP5D	TRUE	FALSE
chr2	233177263	A	T	ENST00000445964	ENSG00000168918	INPP5D	TRUE	FALSE
chr2	233177264	G	A	ENST00000445964	ENSG00000168918	INPP5D	TRUE	FALSE
chr2	233177264	G	C	ENST00000445964	ENSG00000168918	INPP5D	TRUE	FALSE
chr2	233177264	G	T	ENST00000445964	ENSG00000168918	INPP5D	TRUE	FALSE
chr2	233177268	A	T	ENST00000445964	ENSG00000168918	INPP5D	TRUE	TRUE
chr2	233177273	C	A	ENST00000445964	ENSG00000168918	INPP5D	TRUE	TRUE
chr2	233177273	C	G	ENST00000445964	ENSG00000168918	INPP5D	TRUE	TRUE
chr2	233177278	T	A	ENST00000445964	ENSG00000168918	INPP5D	TRUE	TRUE
chr2	233177287	G	A	ENST00000445964	ENSG00000168918	INPP5D	TRUE	TRUE
chr2	233177288	G	A	ENST00000445964	ENSG00000168918	INPP5D	TRUE	TRUE
chr2	233177291	T	A	ENST00000445964	ENSG00000168918	INPP5D	TRUE	TRUE
chr2	233177295	C	T	ENST00000445964	ENSG00000168918	INPP5D	TRUE	TRUE
chr2	233177305	G	A	ENST00000445964	ENSG00000168918	INPP5D	TRUE	TRUE
chr2	233177306	G	A	ENST00000445964	ENSG00000168918	INPP5D	TRUE	TRUE
chr2	233177307	A	T	ENST00000445964	ENSG00000168918	INPP5D	TRUE	TRUE
chr2	233177315	T	A	ENST00000445964	ENSG00000168918	INPP5D	TRUE	TRUE
chr2	233177315	T	G	ENST00000445964	ENSG00000168918	INPP5D	TRUE	TRUE
chr2	233177336	T	A	ENST00000445964	ENSG00000168918	INPP5D	TRUE	TRUE
chr2	233177337	C	T	ENST00000445964	ENSG00000168918	INPP5D	TRUE	TRUE
chr2	233177345	T	A	ENST00000445964	ENSG00000168918	INPP5D	TRUE	TRUE
chr2	233177345	T	G	ENST00000445964	ENSG00000168918	INPP5D	TRUE	TRUE
chr2	233177347	G	A	ENST00000445964	ENSG00000168918	INPP5D	TRUE	FALSE
chr2	233177347	G	C	ENST00000445964	ENSG00000168918	INPP5D	TRUE	FALSE
chr2	233177347	G	T	ENST00000445964	ENSG00000168918	INPP5D	TRUE	FALSE
chr2	233177348	T	A	ENST00000445964	ENSG00000168918	INPP5D	TRUE	FALSE
chr2	233177348	T	C	ENST00000445964	ENSG00000168918	INPP5D	TRUE	FALSE
chr2	233177348	T	G	ENST00000445964	ENSG00000168918	INPP5D	TRUE	FALSE
chr2	233182408	A	C	ENST00000445964	ENSG00000168918	INPP5D	TRUE	FALSE
chr2	233182408	A	G	ENST00000445964	ENSG00000168918	INPP5D	TRUE	FALSE
chr2	233182408	A	T	ENST00000445964	ENSG00000168918	INPP5D	TRUE	FALSE
chr2	233182409	G	A	ENST00000445964	ENSG00000168918	INPP5D	TRUE	FALSE
chr2	233182409	G	C	ENST00000445964	ENSG00000168918	INPP5D	TRUE	FALSE
chr2	233182409	G	T	ENST00000445964	ENSG00000168918	INPP5D	TRUE	FALSE
chr2	233182463	G	T	ENST00000445964	ENSG00000168918	INPP5D	TRUE	TRUE
chr2	233182469	G	T	ENST00000445964	ENSG00000168918	INPP5D	TRUE	TRUE
chr2	233182481	C	T	ENST00000445964	ENSG00000168918	INPP5D	TRUE	TRUE
chr2	233182493	A	T	ENST00000445964	ENSG00000168918	INPP5D	TRUE	TRUE
chr2	233182500	G	A	ENST00000445964	ENSG00000168918	INPP5D	TRUE	FALSE
chr2	233182500	G	C	ENST00000445964	ENSG00000168918	INPP5D	TRUE	FALSE
chr2	233182500	G	T	ENST00000445964	ENSG00000168918	INPP5D	TRUE	FALSE
chr2	233182501	T	A	ENST00000445964	ENSG00000168918	INPP5D	TRUE	FALSE
chr2	233182501	T	C	ENST00000445964	ENSG00000168918	INPP5D	TRUE	FALSE
chr2	233182501	T	G	ENST00000445964	ENSG00000168918	INPP5D	TRUE	FALSE
chr2	233184406	A	C	ENST00000445964	ENSG00000168918	INPP5D	TRUE	FALSE
chr2	233184406	A	G	ENST00000445964	ENSG00000168918	INPP5D	TRUE	FALSE
chr2	233184406	A	T	ENST00000445964	ENSG00000168918	INPP5D	TRUE	FALSE
chr2	233184407	G	A	ENST00000445964	ENSG00000168918	INPP5D	TRUE	FALSE
chr2	233184407	G	C	ENST00000445964	ENSG00000168918	INPP5D	TRUE	FALSE
chr2	233184407	G	T	ENST00000445964	ENSG00000168918	INPP5D	TRUE	FALSE
chr2	233184428	C	T	ENST00000445964	ENSG00000168918	INPP5D	TRUE	TRUE
chr2	233184431	G	T	ENST00000445964	ENSG00000168918	INPP5D	TRUE	TRUE
chr2	233184434	C	T	ENST00000445964	ENSG00000168918	INPP5D	TRUE	TRUE
chr2	233184440	G	T	ENST00000445964	ENSG00000168918	INPP5D	TRUE	TRUE
chr2	233184454	C	A	ENST00000445964	ENSG00000168918	INPP5D	TRUE	TRUE
chr2	233184457	T	A	ENST00000445964	ENSG00000168918	INPP5D	TRUE	TRUE
chr2	233184457	T	G	ENST00000445964	ENSG00000168918	INPP5D	TRUE	TRUE
chr2	233184465	T	A	ENST00000445964	ENSG00000168918	INPP5D	TRUE	TRUE
chr2	233184467	A	T	ENST00000445964	ENSG00000168918	INPP5D	TRUE	TRUE
chr2	233184473	A	T	ENST00000445964	ENSG00000168918	INPP5D	TRUE	TRUE
chr2	233184479	C	T	ENST00000445964	ENSG00000168918	INPP5D	TRUE	TRUE
chr2	233184485	A	T	ENST00000445964	ENSG00000168918	INPP5D	TRUE	TRUE
chr2	233184493	C	A	ENST00000445964	ENSG00000168918	INPP5D	TRUE	TRUE
chr2	233184493	C	G	ENST00000445964	ENSG00000168918	INPP5D	TRUE	TRUE
chr2	233184497	G	T	ENST00000445964	ENSG00000168918	INPP5D	TRUE	TRUE
chr2	233184507	C	A	ENST00000445964	ENSG00000168918	INPP5D	TRUE	TRUE
chr2	233184514	C	A	ENST00000445964	ENSG00000168918	INPP5D	TRUE	TRUE
chr2	233184516	T	A	ENST00000445964	ENSG00000168918	INPP5D	TRUE	TRUE
chr2	233184518	G	T	ENST00000445964	ENSG00000168918	INPP5D	TRUE	TRUE
chr2	233184522	G	A	ENST00000445964	ENSG00000168918	INPP5D	TRUE	FALSE
chr2	233184522	G	C	ENST00000445964	ENSG00000168918	INPP5D	TRUE	FALSE
chr2	233184522	G	T	ENST00000445964	ENSG00000168918	INPP5D	TRUE	FALSE
chr2	233184523	T	A	ENST00000445964	ENSG00000168918	INPP5D	TRUE	FALSE
chr2	233184523	T	C	ENST00000445964	ENSG00000168918	INPP5D	TRUE	FALSE
chr2	233184523	T	G	ENST00000445964	ENSG00000168918	INPP5D	TRUE	FALSE
chr2	233185841	A	C	ENST00000445964	ENSG00000168918	INPP5D	TRUE	FALSE
chr2	233185841	A	G	ENST00000445964	ENSG00000168918	INPP5D	TRUE	FALSE
chr2	233185841	A	T	ENST00000445964	ENSG00000168918	INPP5D	TRUE	FALSE
chr2	233185842	G	A	ENST00000445964	ENSG00000168918	INPP5D	TRUE	FALSE
chr2	233185842	G	C	ENST00000445964	ENSG00000168918	INPP5D	TRUE	FALSE
chr2	233185842	G	T	ENST00000445964	ENSG00000168918	INPP5D	TRUE	FALSE
chr2	233185851	A	T	ENST00000445964	ENSG00000168918	INPP5D	TRUE	TRUE
chr2	233185857	C	T	ENST00000445964	ENSG00000168918	INPP5D	TRUE	TRUE
chr2	233185860	G	T	ENST00000445964	ENSG00000168918	INPP5D	TRUE	TRUE
chr2	233185863	G	T	ENST00000445964	ENSG00000168918	INPP5D	TRUE	TRUE
chr2	233185866	G	T	ENST00000445964	ENSG00000168918	INPP5D	TRUE	TRUE
chr2	233185872	G	T	ENST00000445964	ENSG00000168918	INPP5D	TRUE	TRUE
chr2	233185875	G	T	ENST00000445964	ENSG00000168918	INPP5D	TRUE	TRUE
chr2	233185878	G	T	ENST00000445964	ENSG00000168918	INPP5D	TRUE	TRUE
chr2	233185884	G	T	ENST00000445964	ENSG00000168918	INPP5D	TRUE	TRUE
chr2	233185890	G	T	ENST00000445964	ENSG00000168918	INPP5D	TRUE	TRUE
chr2	233185902	A	T	ENST00000445964	ENSG00000168918	INPP5D	TRUE	TRUE
chr2	233185911	G	T	ENST00000445964	ENSG00000168918	INPP5D	TRUE	TRUE
chr2	233185923	A	T	ENST00000445964	ENSG00000168918	INPP5D	TRUE	TRUE
chr2	233185926	G	A	ENST00000445964	ENSG00000168918	INPP5D	TRUE	FALSE
chr2	233185926	G	C	ENST00000445964	ENSG00000168918	INPP5D	TRUE	FALSE
chr2	233185926	G	T	ENST00000445964	ENSG00000168918	INPP5D	TRUE	FALSE
chr2	233185927	T	A	ENST00000445964	ENSG00000168918	INPP5D	TRUE	FALSE
chr2	233185927	T	C	ENST00000445964	ENSG00000168918	INPP5D	TRUE	FALSE
chr2	233185927	T	G	ENST00000445964	ENSG00000168918	INPP5D	TRUE	FALSE
chr2	233189848	A	C	ENST00000445964	ENSG00000168918	INPP5D	TRUE	FALSE
chr2	233189848	A	G	ENST00000445964	ENSG00000168918	INPP5D	TRUE	FALSE
chr2	233189848	A	T	ENST00000445964	ENSG00000168918	INPP5D	TRUE	FALSE
chr2	233189849	G	A	ENST00000445964	ENSG00000168918	INPP5D	TRUE	FALSE
chr2	233189849	G	C	ENST00000445964	ENSG00000168918	INPP5D	TRUE	FALSE
chr2	233189849	G	T	ENST00000445964	ENSG00000168918	INPP5D	TRUE	FALSE
chr2	233189853	A	T	ENST00000445964	ENSG00000168918	INPP5D	TRUE	TRUE
chr2	233189874	G	T	ENST00000445964	ENSG00000168918	INPP5D	TRUE	TRUE
chr2	233189879	C	A	ENST00000445964	ENSG00000168918	INPP5D	TRUE	TRUE
chr2	233189879	C	G	ENST00000445964	ENSG00000168918	INPP5D	TRUE	TRUE
chr2	233189889	C	T	ENST00000445964	ENSG00000168918	INPP5D	TRUE	TRUE
chr2	233189910	A	T	ENST00000445964	ENSG00000168918	INPP5D	TRUE	TRUE
chr2	233189928	G	T	ENST00000445964	ENSG00000168918	INPP5D	TRUE	TRUE
chr2	233189936	T	A	ENST00000445964	ENSG00000168918	INPP5D	TRUE	TRUE
chr2	233189936	T	G	ENST00000445964	ENSG00000168918	INPP5D	TRUE	TRUE
chr2	233189938	G	A	ENST00000445964	ENSG00000168918	INPP5D	TRUE	FALSE
chr2	233189938	G	C	ENST00000445964	ENSG00000168918	INPP5D	TRUE	FALSE
chr2	233189938	G	T	ENST00000445964	ENSG00000168918	INPP5D	TRUE	FALSE
chr2	233189939	T	A	ENST00000445964	ENSG00000168918	INPP5D	TRUE	FALSE
chr2	233189939	T	C	ENST00000445964	ENSG00000168918	INPP5D	TRUE	FALSE
chr2	233189939	T	G	ENST00000445964	ENSG00000168918	INPP5D	TRUE	FALSE
chr2	233193810	A	C	ENST00000445964	ENSG00000168918	INPP5D	TRUE	FALSE
chr2	233193810	A	G	ENST00000445964	ENSG00000168918	INPP5D	TRUE	FALSE
chr2	233193810	A	T	ENST00000445964	ENSG00000168918	INPP5D	TRUE	FALSE
chr2	233193811	G	A	ENST00000445964	ENSG00000168918	INPP5D	TRUE	FALSE
chr2	233193811	G	C	ENST00000445964	ENSG00000168918	INPP5D	TRUE	FALSE
chr2	233193811	G	T	ENST00000445964	ENSG00000168918	INPP5D	TRUE	FALSE
chr2	233193814	G	T	ENST00000445964	ENSG00000168918	INPP5D	TRUE	TRUE
chr2	233193822	C	A	ENST00000445964	ENSG00000168918	INPP5D	TRUE	TRUE
chr2	233193836	T	A	ENST00000445964	ENSG00000168918	INPP5D	TRUE	TRUE
chr2	233193836	T	G	ENST00000445964	ENSG00000168918	INPP5D	TRUE	TRUE
chr2	233193838	G	T	ENST00000445964	ENSG00000168918	INPP5D	TRUE	TRUE
chr2	233193847	G	T	ENST00000445964	ENSG00000168918	INPP5D	TRUE	TRUE
chr2	233193853	C	T	ENST00000445964	ENSG00000168918	INPP5D	TRUE	TRUE
chr2	233193867	C	A	ENST00000445964	ENSG00000168918	INPP5D	TRUE	TRUE
chr2	233193867	C	G	ENST00000445964	ENSG00000168918	INPP5D	TRUE	TRUE
chr2	233193889	G	T	ENST00000445964	ENSG00000168918	INPP5D	TRUE	TRUE
chr2	233193893	T	A	ENST00000445964	ENSG00000168918	INPP5D	TRUE	TRUE
chr2	233193907	C	T	ENST00000445964	ENSG00000168918	INPP5D	TRUE	TRUE
chr2	233193913	G	T	ENST00000445964	ENSG00000168918	INPP5D	TRUE	TRUE
chr2	233193919	A	T	ENST00000445964	ENSG00000168918	INPP5D	TRUE	TRUE
chr2	233193925	C	T	ENST00000445964	ENSG00000168918	INPP5D	TRUE	TRUE
chr2	233193934	C	T	ENST00000445964	ENSG00000168918	INPP5D	TRUE	TRUE
chr2	233193940	A	T	ENST00000445964	ENSG00000168918	INPP5D	TRUE	TRUE
chr2	233193949	G	T	ENST00000445964	ENSG00000168918	INPP5D	TRUE	TRUE
chr2	233193952	A	T	ENST00000445964	ENSG00000168918	INPP5D	TRUE	TRUE
chr2	233193960	T	A	ENST00000445964	ENSG00000168918	INPP5D	TRUE	TRUE
chr2	233193960	T	G	ENST00000445964	ENSG00000168918	INPP5D	TRUE	TRUE
chr2	233193962	G	A	ENST00000445964	ENSG00000168918	INPP5D	TRUE	FALSE
chr2	233193962	G	C	ENST00000445964	ENSG00000168918	INPP5D	TRUE	FALSE
chr2	233193962	G	T	ENST00000445964	ENSG00000168918	INPP5D	TRUE	FALSE
chr2	233193963	T	A	ENST00000445964	ENSG00000168918	INPP5D	TRUE	FALSE
chr2	233193963	T	C	ENST00000445964	ENSG00000168918	INPP5D	FALSE	FALSE
chr2	233193963	T	G	ENST00000445964	ENSG00000168918	INPP5D	TRUE	FALSE
chr2	233195397	A	C	ENST00000445964	ENSG00000168918	INPP5D	TRUE	FALSE
chr2	233195397	A	G	ENST00000445964	ENSG00000168918	INPP5D	TRUE	FALSE
chr2	233195397	A	T	ENST00000445964	ENSG00000168918	INPP5D	TRUE	FALSE
chr2	233195398	G	A	ENST00000445964	ENSG00000168918	INPP5D	TRUE	FALSE
chr2	233195398	G	C	ENST00000445964	ENSG00000168918	INPP5D	TRUE	FALSE
chr2	233195398	G	T	ENST00000445964	ENSG00000168918	INPP5D	TRUE	FALSE
chr2	233195407	A	T	ENST00000445964	ENSG00000168918	INPP5D	TRUE	TRUE
chr2	233195413	G	T	ENST00000445964	ENSG00000168918	INPP5D	TRUE	TRUE
chr2	233195422	G	T	ENST00000445964	ENSG00000168918	INPP5D	TRUE	TRUE
chr2	233195437	A	T	ENST00000445964	ENSG00000168918	INPP5D	TRUE	TRUE
chr2	233195446	A	T	ENST00000445964	ENSG00000168918	INPP5D	TRUE	TRUE
chr2	233195473	A	T	ENST00000445964	ENSG00000168918	INPP5D	TRUE	TRUE
chr2	233195476	C	T	ENST00000445964	ENSG00000168918	INPP5D	TRUE	TRUE
chr2	233195480	G	A	ENST00000445964	ENSG00000168918	INPP5D	TRUE	TRUE
chr2	233195481	G	A	ENST00000445964	ENSG00000168918	INPP5D	TRUE	TRUE
chr2	233195482	G	T	ENST00000445964	ENSG00000168918	INPP5D	TRUE	TRUE
chr2	233195496	G	A	ENST00000445964	ENSG00000168918	INPP5D	TRUE	FALSE
chr2	233195496	G	C	ENST00000445964	ENSG00000168918	INPP5D	TRUE	FALSE
chr2	233195496	G	T	ENST00000445964	ENSG00000168918	INPP5D	TRUE	FALSE
chr2	233195497	T	A	ENST00000445964	ENSG00000168918	INPP5D	TRUE	FALSE
chr2	233195497	T	C	ENST00000445964	ENSG00000168918	INPP5D	FALSE	FALSE
chr2	233195497	T	G	ENST00000445964	ENSG00000168918	INPP5D	TRUE	FALSE
chr2	233198093	A	C	ENST00000445964	ENSG00000168918	INPP5D	TRUE	FALSE
chr2	233198093	A	G	ENST00000445964	ENSG00000168918	INPP5D	TRUE	FALSE
chr2	233198093	A	T	ENST00000445964	ENSG00000168918	INPP5D	TRUE	FALSE
chr2	233198094	G	A	ENST00000445964	ENSG00000168918	INPP5D	TRUE	FALSE
chr2	233198094	G	C	ENST00000445964	ENSG00000168918	INPP5D	TRUE	FALSE
chr2	233198094	G	T	ENST00000445964	ENSG00000168918	INPP5D	TRUE	FALSE
chr2	233198107	C	A	ENST00000445964	ENSG00000168918	INPP5D	TRUE	TRUE
chr2	233198126	G	T	ENST00000445964	ENSG00000168918	INPP5D	TRUE	TRUE
chr2	233198146	C	A	ENST00000445964	ENSG00000168918	INPP5D	TRUE	TRUE
chr2	233198146	C	G	ENST00000445964	ENSG00000168918	INPP5D	TRUE	TRUE
chr2	233198150	G	T	ENST00000445964	ENSG00000168918	INPP5D	TRUE	TRUE
chr2	233198189	A	T	ENST00000445964	ENSG00000168918	INPP5D	TRUE	TRUE
chr2	233198192	C	T	ENST00000445964	ENSG00000168918	INPP5D	TRUE	TRUE
chr2	233198199	T	A	ENST00000445964	ENSG00000168918	INPP5D	TRUE	TRUE
chr2	233198210	C	T	ENST00000445964	ENSG00000168918	INPP5D	TRUE	TRUE
chr2	233198213	C	T	ENST00000445964	ENSG00000168918	INPP5D	TRUE	TRUE
chr2	233198226	G	A	ENST00000445964	ENSG00000168918	INPP5D	TRUE	TRUE
chr2	233198227	G	A	ENST00000445964	ENSG00000168918	INPP5D	TRUE	TRUE
chr2	233198233	C	A	ENST00000445964	ENSG00000168918	INPP5D	TRUE	TRUE
chr2	233198233	C	G	ENST00000445964	ENSG00000168918	INPP5D	TRUE	TRUE
chr2	233198237	C	T	ENST00000445964	ENSG00000168918	INPP5D	TRUE	TRUE
chr2	233198246	A	T	ENST00000445964	ENSG00000168918	INPP5D	TRUE	TRUE
chr2	233198269	C	A	ENST00000445964	ENSG00000168918	INPP5D	TRUE	TRUE
chr2	233198273	G	T	ENST00000445964	ENSG00000168918	INPP5D	TRUE	TRUE
chr2	233198276	G	T	ENST00000445964	ENSG00000168918	INPP5D	TRUE	TRUE
chr2	233198300	C	T	ENST00000445964	ENSG00000168918	INPP5D	TRUE	TRUE
chr2	233198313	C	A	ENST00000445964	ENSG00000168918	INPP5D	TRUE	TRUE
chr2	233198313	C	G	ENST00000445964	ENSG00000168918	INPP5D	TRUE	TRUE
chr2	233198318	A	T	ENST00000445964	ENSG00000168918	INPP5D	TRUE	TRUE
chr2	233198321	A	T	ENST00000445964	ENSG00000168918	INPP5D	TRUE	TRUE
chr2	233198328	T	A	ENST00000445964	ENSG00000168918	INPP5D	FALSE	FALSE
chr2	233198328	T	G	ENST00000445964	ENSG00000168918	INPP5D	FALSE	FALSE
chr2	233198334	C	A	ENST00000445964	ENSG00000168918	INPP5D	FALSE	FALSE
chr2	233198334	C	G	ENST00000445964	ENSG00000168918	INPP5D	FALSE	FALSE
chr2	233198366	C	T	ENST00000445964	ENSG00000168918	INPP5D	FALSE	FALSE
chr2	233198369	G	T	ENST00000445964	ENSG00000168918	INPP5D	FALSE	FALSE
chr2	233198373	C	A	ENST00000445964	ENSG00000168918	INPP5D	FALSE	FALSE
chr2	233198373	C	G	ENST00000445964	ENSG00000168918	INPP5D	FALSE	FALSE
chr2	233198377	G	A	ENST00000445964	ENSG00000168918	INPP5D	TRUE	FALSE
chr2	233198377	G	C	ENST00000445964	ENSG00000168918	INPP5D	TRUE	FALSE
chr2	233198377	G	T	ENST00000445964	ENSG00000168918	INPP5D	TRUE	FALSE
chr2	233198378	T	A	ENST00000445964	ENSG00000168918	INPP5D	TRUE	FALSE
chr2	233198378	T	C	ENST00000445964	ENSG00000168918	INPP5D	FALSE	FALSE
chr2	233198378	T	G	ENST00000445964	ENSG00000168918	INPP5D	TRUE	FALSE
chr2	233204124	A	C	ENST00000445964	ENSG00000168918	INPP5D	TRUE	FALSE
chr2	233204124	A	G	ENST00000445964	ENSG00000168918	INPP5D	TRUE	FALSE
chr2	233204124	A	T	ENST00000445964	ENSG00000168918	INPP5D	TRUE	FALSE
chr2	233204125	G	A	ENST00000445964	ENSG00000168918	INPP5D	TRUE	FALSE
chr2	233204125	G	C	ENST00000445964	ENSG00000168918	INPP5D	TRUE	FALSE
chr2	233204125	G	T	ENST00000445964	ENSG00000168918	INPP5D	TRUE	FALSE
chr2	233204142	A	T	ENST00000445964	ENSG00000168918	INPP5D	FALSE	FALSE
chr2	233204166	C	T	ENST00000445964	ENSG00000168918	INPP5D	FALSE	FALSE
chr2	233204169	G	T	ENST00000445964	ENSG00000168918	INPP5D	FALSE	FALSE
chr2	233204187	A	T	ENST00000445964	ENSG00000168918	INPP5D	FALSE	FALSE
chr2	233204193	G	T	ENST00000445964	ENSG00000168918	INPP5D	FALSE	FALSE
chr2	233204202	G	T	ENST00000445964	ENSG00000168918	INPP5D	FALSE	FALSE
chr2	233204216	T	A	ENST00000445964	ENSG00000168918	INPP5D	FALSE	FALSE
chr2	233204216	T	G	ENST00000445964	ENSG00000168918	INPP5D	FALSE	FALSE
chr2	233204238	A	T	ENST00000445964	ENSG00000168918	INPP5D	FALSE	FALSE
chr2	233204253	A	T	ENST00000445964	ENSG00000168918	INPP5D	FALSE	FALSE
chr2	233204259	C	T	ENST00000445964	ENSG00000168918	INPP5D	FALSE	FALSE
chr2	233204262	G	T	ENST00000445964	ENSG00000168918	INPP5D	FALSE	FALSE
chr2	233204271	A	T	ENST00000445964	ENSG00000168918	INPP5D	FALSE	FALSE
chr2	233204283	A	T	ENST00000445964	ENSG00000168918	INPP5D	FALSE	FALSE
chr2	233204286	G	T	ENST00000445964	ENSG00000168918	INPP5D	FALSE	FALSE
chr2	233204300	C	A	ENST00000445964	ENSG00000168918	INPP5D	FALSE	FALSE
chr2	233204304	G	T	ENST00000445964	ENSG00000168918	INPP5D	FALSE	FALSE
chr2	233204317	T	A	ENST00000445964	ENSG00000168918	INPP5D	FALSE	FALSE
chr2	233204320	C	A	ENST00000445964	ENSG00000168918	INPP5D	FALSE	FALSE
chr2	233204340	A	T	ENST00000445964	ENSG00000168918	INPP5D	FALSE	FALSE
chr2	233204346	C	T	ENST00000445964	ENSG00000168918	INPP5D	FALSE	FALSE
chr2	233204349	G	T	ENST00000445964	ENSG00000168918	INPP5D	FALSE	FALSE
chr2	233204364	G	T	ENST00000445964	ENSG00000168918	INPP5D	FALSE	FALSE
chr2	233204376	A	T	ENST00000445964	ENSG00000168918	INPP5D	FALSE	FALSE
chr2	233204379	C	T	ENST00000445964	ENSG00000168918	INPP5D	FALSE	FALSE
chr2	233204414	C	A	ENST00000445964	ENSG00000168918	INPP5D	FALSE	FALSE
chr2	233204416	C	A	ENST00000445964	ENSG00000168918	INPP5D	FALSE	FALSE
chr2	233204416	C	G	ENST00000445964	ENSG00000168918	INPP5D	FALSE	FALSE
chr2	233204427	G	T	ENST00000445964	ENSG00000168918	INPP5D	FALSE	FALSE
chr2	233204451	A	T	ENST00000445964	ENSG00000168918	INPP5D	FALSE	FALSE
chr2	233204457	C	T	ENST00000445964	ENSG00000168918	INPP5D	FALSE	FALSE
chr2	233204463	A	T	ENST00000445964	ENSG00000168918	INPP5D	FALSE	FALSE
chr2	233204469	A	T	ENST00000445964	ENSG00000168918	INPP5D	FALSE	FALSE
chr2	233204487	C	T	ENST00000445964	ENSG00000168918	INPP5D	FALSE	FALSE
chr2	233204505	A	T	ENST00000445964	ENSG00000168918	INPP5D	FALSE	FALSE
chr2	233204517	A	T	ENST00000445964	ENSG00000168918	INPP5D	FALSE	FALSE
chr2	233204526	A	T	ENST00000445964	ENSG00000168918	INPP5D	FALSE	FALSE
chr2	233204530	C	A	ENST00000445964	ENSG00000168918	INPP5D	FALSE	FALSE
chr2	233204532	G	T	ENST00000445964	ENSG00000168918	INPP5D	FALSE	FALSE
chr2	233204541	C	T	ENST00000445964	ENSG00000168918	INPP5D	FALSE	FALSE
chr2	233204544	C	T	ENST00000445964	ENSG00000168918	INPP5D	FALSE	FALSE
chr2	233204586	A	T	ENST00000445964	ENSG00000168918	INPP5D	FALSE	FALSE
chr2	233204610	C	T	ENST00000445964	ENSG00000168918	INPP5D	FALSE	FALSE
chr2	233204619	A	T	ENST00000445964	ENSG00000168918	INPP5D	FALSE	FALSE
chr2	233204633	C	A	ENST00000445964	ENSG00000168918	INPP5D	FALSE	FALSE
chr2	233204633	C	G	ENST00000445964	ENSG00000168918	INPP5D	FALSE	FALSE
chr2	233204646	G	T	ENST00000445964	ENSG00000168918	INPP5D	FALSE	FALSE
chr2	233204664	A	T	ENST00000445964	ENSG00000168918	INPP5D	FALSE	FALSE
chr2	233204676	G	T	ENST00000445964	ENSG00000168918	INPP5D	FALSE	FALSE
chr2	233204679	G	T	ENST00000445964	ENSG00000168918	INPP5D	FALSE	FALSE
chr2	233204715	C	T	ENST00000445964	ENSG00000168918	INPP5D	FALSE	FALSE
chr2	233204718	G	A	ENST00000445964	ENSG00000168918	INPP5D	TRUE	FALSE
chr2	233204718	G	C	ENST00000445964	ENSG00000168918	INPP5D	TRUE	FALSE
chr2	233204718	G	T	ENST00000445964	ENSG00000168918	INPP5D	TRUE	FALSE
chr2	233204719	T	A	ENST00000445964	ENSG00000168918	INPP5D	TRUE	FALSE
chr2	233204719	T	C	ENST00000445964	ENSG00000168918	INPP5D	TRUE	FALSE
chr2	233204719	T	G	ENST00000445964	ENSG00000168918	INPP5D	TRUE	FALSE
chr2	233206704	A	C	ENST00000445964	ENSG00000168918	INPP5D	TRUE	FALSE
chr2	233206704	A	G	ENST00000445964	ENSG00000168918	INPP5D	TRUE	FALSE
chr2	233206704	A	T	ENST00000445964	ENSG00000168918	INPP5D	TRUE	FALSE
chr2	233206705	G	A	ENST00000445964	ENSG00000168918	INPP5D	TRUE	FALSE
chr2	233206705	G	C	ENST00000445964	ENSG00000168918	INPP5D	TRUE	FALSE
chr2	233206705	G	T	ENST00000445964	ENSG00000168918	INPP5D	TRUE	FALSE
chr2	233251832	C	A	ENST00000392017	ENSG00000085978	ATG16L1	FALSE	FALSE
chr2	233251835	C	A	ENST00000392017	ENSG00000085978	ATG16L1	FALSE	FALSE
chr2	233251865	G	A	ENST00000392017	ENSG00000085978	ATG16L1	FALSE	FALSE
chr2	233251866	G	A	ENST00000392017	ENSG00000085978	ATG16L1	FALSE	FALSE
chr2	233251867	A	T	ENST00000392017	ENSG00000085978	ATG16L1	FALSE	FALSE
chr2	233251880	C	A	ENST00000392017	ENSG00000085978	ATG16L1	TRUE	FALSE
chr2	233251882	G	T	ENST00000392017	ENSG00000085978	ATG16L1	TRUE	FALSE
chr2	233251885	C	T	ENST00000392017	ENSG00000085978	ATG16L1	TRUE	FALSE
chr2	233251909	C	T	ENST00000392017	ENSG00000085978	ATG16L1	TRUE	TRUE
chr2	233251912	A	T	ENST00000392017	ENSG00000085978	ATG16L1	TRUE	TRUE
chr2	233251915	C	T	ENST00000392017	ENSG00000085978	ATG16L1	TRUE	TRUE
chr2	233251924	G	T	ENST00000392017	ENSG00000085978	ATG16L1	TRUE	TRUE
chr2	233251927	G	T	ENST00000392017	ENSG00000085978	ATG16L1	TRUE	TRUE
chr2	233251939	C	T	ENST00000392017	ENSG00000085978	ATG16L1	TRUE	TRUE
chr2	233251943	G	A	ENST00000392017	ENSG00000085978	ATG16L1	TRUE	FALSE
chr2	233251943	G	C	ENST00000392017	ENSG00000085978	ATG16L1	TRUE	FALSE
chr2	233251943	G	T	ENST00000392017	ENSG00000085978	ATG16L1	TRUE	FALSE
chr2	233251944	T	A	ENST00000392017	ENSG00000085978	ATG16L1	TRUE	FALSE
chr2	233251944	T	C	ENST00000392017	ENSG00000085978	ATG16L1	TRUE	FALSE
chr2	233251944	T	G	ENST00000392017	ENSG00000085978	ATG16L1	TRUE	FALSE
chr2	233256100	A	C	ENST00000392017	ENSG00000085978	ATG16L1	TRUE	FALSE
chr2	233256100	A	G	ENST00000392017	ENSG00000085978	ATG16L1	TRUE	FALSE
chr2	233256100	A	T	ENST00000392017	ENSG00000085978	ATG16L1	TRUE	FALSE
chr2	233256101	G	A	ENST00000392017	ENSG00000085978	ATG16L1	TRUE	FALSE
chr2	233256101	G	C	ENST00000392017	ENSG00000085978	ATG16L1	TRUE	FALSE
chr2	233256101	G	T	ENST00000392017	ENSG00000085978	ATG16L1	TRUE	FALSE
chr2	233256103	T	A	ENST00000392017	ENSG00000085978	ATG16L1	TRUE	TRUE
chr2	233256103	T	G	ENST00000392017	ENSG00000085978	ATG16L1	TRUE	TRUE
chr2	233256107	A	T	ENST00000392017	ENSG00000085978	ATG16L1	TRUE	TRUE
chr2	233256111	T	A	ENST00000392017	ENSG00000085978	ATG16L1	TRUE	TRUE
chr2	233256116	G	T	ENST00000392017	ENSG00000085978	ATG16L1	TRUE	TRUE
chr2	233256119	A	T	ENST00000392017	ENSG00000085978	ATG16L1	TRUE	TRUE
chr2	233256123	C	A	ENST00000392017	ENSG00000085978	ATG16L1	TRUE	TRUE
chr2	233256123	C	G	ENST00000392017	ENSG00000085978	ATG16L1	TRUE	TRUE
chr2	233256135	C	A	ENST00000392017	ENSG00000085978	ATG16L1	TRUE	TRUE
chr2	233256135	C	G	ENST00000392017	ENSG00000085978	ATG16L1	TRUE	TRUE
chr2	233256141	T	A	ENST00000392017	ENSG00000085978	ATG16L1	TRUE	TRUE
chr2	233256146	C	T	ENST00000392017	ENSG00000085978	ATG16L1	TRUE	TRUE
chr2	233256149	A	T	ENST00000392017	ENSG00000085978	ATG16L1	TRUE	TRUE
chr2	233256155	C	T	ENST00000392017	ENSG00000085978	ATG16L1	TRUE	TRUE
chr2	233256161	G	T	ENST00000392017	ENSG00000085978	ATG16L1	TRUE	TRUE
chr2	233256164	A	T	ENST00000392017	ENSG00000085978	ATG16L1	TRUE	TRUE
chr2	233256188	G	T	ENST00000392017	ENSG00000085978	ATG16L1	TRUE	TRUE
chr2	233256196	G	A	ENST00000392017	ENSG00000085978	ATG16L1	TRUE	FALSE
chr2	233256196	G	C	ENST00000392017	ENSG00000085978	ATG16L1	TRUE	TRUE
chr2	233256196	G	T	ENST00000392017	ENSG00000085978	ATG16L1	TRUE	TRUE
chr2	233256197	T	A	ENST00000392017	ENSG00000085978	ATG16L1	TRUE	TRUE
chr2	233256197	T	C	ENST00000392017	ENSG00000085978	ATG16L1	TRUE	FALSE
chr2	233256197	T	G	ENST00000392017	ENSG00000085978	ATG16L1	TRUE	TRUE
chr2	233263128	A	C	ENST00000392017	ENSG00000085978	ATG16L1	TRUE	FALSE
chr2	233263128	A	G	ENST00000392017	ENSG00000085978	ATG16L1	TRUE	FALSE
chr2	233263128	A	T	ENST00000392017	ENSG00000085978	ATG16L1	TRUE	FALSE
chr2	233263129	G	A	ENST00000392017	ENSG00000085978	ATG16L1	TRUE	FALSE
chr2	233263129	G	C	ENST00000392017	ENSG00000085978	ATG16L1	TRUE	FALSE
chr2	233263129	G	T	ENST00000392017	ENSG00000085978	ATG16L1	TRUE	FALSE
chr2	233263134	G	T	ENST00000392017	ENSG00000085978	ATG16L1	TRUE	TRUE
chr2	233263150	G	A	ENST00000392017	ENSG00000085978	ATG16L1	TRUE	TRUE
chr2	233263151	G	A	ENST00000392017	ENSG00000085978	ATG16L1	TRUE	TRUE
chr2	233263161	C	T	ENST00000392017	ENSG00000085978	ATG16L1	TRUE	TRUE
chr2	233263167	C	T	ENST00000392017	ENSG00000085978	ATG16L1	TRUE	TRUE
chr2	233263170	G	T	ENST00000392017	ENSG00000085978	ATG16L1	TRUE	TRUE
chr2	233263179	C	T	ENST00000392017	ENSG00000085978	ATG16L1	TRUE	TRUE
chr2	233263191	A	T	ENST00000392017	ENSG00000085978	ATG16L1	TRUE	TRUE
chr2	233263197	C	T	ENST00000392017	ENSG00000085978	ATG16L1	TRUE	TRUE
chr2	233263200	G	T	ENST00000392017	ENSG00000085978	ATG16L1	TRUE	TRUE
chr2	233263203	G	T	ENST00000392017	ENSG00000085978	ATG16L1	TRUE	TRUE
chr2	233263212	G	T	ENST00000392017	ENSG00000085978	ATG16L1	TRUE	TRUE
chr2	233263216	T	A	ENST00000392017	ENSG00000085978	ATG16L1	TRUE	TRUE
chr2	233263216	T	G	ENST00000392017	ENSG00000085978	ATG16L1	TRUE	TRUE
chr2	233263221	A	T	ENST00000392017	ENSG00000085978	ATG16L1	TRUE	TRUE
chr2	233263224	A	T	ENST00000392017	ENSG00000085978	ATG16L1	TRUE	TRUE
chr2	233263233	G	T	ENST00000392017	ENSG00000085978	ATG16L1	TRUE	TRUE
chr2	233263236	G	A	ENST00000392017	ENSG00000085978	ATG16L1	TRUE	FALSE
chr2	233263236	G	C	ENST00000392017	ENSG00000085978	ATG16L1	TRUE	FALSE
chr2	233263236	G	T	ENST00000392017	ENSG00000085978	ATG16L1	TRUE	FALSE
chr2	233263237	T	A	ENST00000392017	ENSG00000085978	ATG16L1	TRUE	FALSE
chr2	233263237	T	C	ENST00000392017	ENSG00000085978	ATG16L1	TRUE	FALSE
chr2	233263237	T	G	ENST00000392017	ENSG00000085978	ATG16L1	TRUE	FALSE
chr2	233263990	A	C	ENST00000392017	ENSG00000085978	ATG16L1	TRUE	FALSE
chr2	233263990	A	G	ENST00000392017	ENSG00000085978	ATG16L1	TRUE	FALSE
chr2	233263990	A	T	ENST00000392017	ENSG00000085978	ATG16L1	TRUE	FALSE
chr2	233263991	G	A	ENST00000392017	ENSG00000085978	ATG16L1	TRUE	FALSE
chr2	233263991	G	C	ENST00000392017	ENSG00000085978	ATG16L1	TRUE	FALSE
chr2	233263991	G	T	ENST00000392017	ENSG00000085978	ATG16L1	TRUE	FALSE
chr2	233263993	T	A	ENST00000392017	ENSG00000085978	ATG16L1	TRUE	TRUE
chr2	233263993	T	G	ENST00000392017	ENSG00000085978	ATG16L1	TRUE	TRUE
chr2	233263998	C	T	ENST00000392017	ENSG00000085978	ATG16L1	TRUE	TRUE
chr2	233264022	C	T	ENST00000392017	ENSG00000085978	ATG16L1	TRUE	TRUE
chr2	233264028	C	T	ENST00000392017	ENSG00000085978	ATG16L1	TRUE	TRUE
chr2	233264034	A	T	ENST00000392017	ENSG00000085978	ATG16L1	TRUE	TRUE
chr2	233264043	G	T	ENST00000392017	ENSG00000085978	ATG16L1	TRUE	TRUE
chr2	233264049	C	T	ENST00000392017	ENSG00000085978	ATG16L1	TRUE	TRUE
chr2	233264058	G	T	ENST00000392017	ENSG00000085978	ATG16L1	TRUE	TRUE
chr2	233264064	A	T	ENST00000392017	ENSG00000085978	ATG16L1	TRUE	TRUE
chr2	233264066	G	A	ENST00000392017	ENSG00000085978	ATG16L1	TRUE	FALSE
chr2	233264066	G	C	ENST00000392017	ENSG00000085978	ATG16L1	TRUE	FALSE
chr2	233264066	G	T	ENST00000392017	ENSG00000085978	ATG16L1	TRUE	FALSE
chr2	233264067	T	A	ENST00000392017	ENSG00000085978	ATG16L1	TRUE	FALSE
chr2	233264067	T	C	ENST00000392017	ENSG00000085978	ATG16L1	TRUE	FALSE
chr2	233264067	T	G	ENST00000392017	ENSG00000085978	ATG16L1	TRUE	FALSE
chr2	233264890	A	C	ENST00000392017	ENSG00000085978	ATG16L1	TRUE	FALSE
chr2	233264890	A	G	ENST00000392017	ENSG00000085978	ATG16L1	TRUE	FALSE
chr2	233264890	A	T	ENST00000392017	ENSG00000085978	ATG16L1	TRUE	FALSE
chr2	233264891	G	A	ENST00000392017	ENSG00000085978	ATG16L1	TRUE	FALSE
chr2	233264891	G	C	ENST00000392017	ENSG00000085978	ATG16L1	TRUE	FALSE
chr2	233264891	G	T	ENST00000392017	ENSG00000085978	ATG16L1	TRUE	FALSE
chr2	233264899	G	T	ENST00000392017	ENSG00000085978	ATG16L1	TRUE	TRUE
chr2	233264904	T	A	ENST00000392017	ENSG00000085978	ATG16L1	TRUE	TRUE
chr2	233264906	T	A	ENST00000392017	ENSG00000085978	ATG16L1	TRUE	TRUE
chr2	233264908	C	T	ENST00000392017	ENSG00000085978	ATG16L1	TRUE	TRUE
chr2	233264926	G	T	ENST00000392017	ENSG00000085978	ATG16L1	TRUE	TRUE
chr2	233264932	G	T	ENST00000392017	ENSG00000085978	ATG16L1	TRUE	TRUE
chr2	233264937	C	A	ENST00000392017	ENSG00000085978	ATG16L1	TRUE	TRUE
chr2	233264953	A	T	ENST00000392017	ENSG00000085978	ATG16L1	TRUE	TRUE
chr2	233264961	T	A	ENST00000392017	ENSG00000085978	ATG16L1	TRUE	TRUE
chr2	233264968	G	T	ENST00000392017	ENSG00000085978	ATG16L1	TRUE	TRUE
chr2	233264971	A	T	ENST00000392017	ENSG00000085978	ATG16L1	TRUE	TRUE
chr2	233264980	C	T	ENST00000392017	ENSG00000085978	ATG16L1	TRUE	TRUE
chr2	233264989	A	T	ENST00000392017	ENSG00000085978	ATG16L1	TRUE	TRUE
chr2	233264995	G	T	ENST00000392017	ENSG00000085978	ATG16L1	TRUE	TRUE
chr2	233265000	T	A	ENST00000392017	ENSG00000085978	ATG16L1	TRUE	TRUE
chr2	233265000	T	G	ENST00000392017	ENSG00000085978	ATG16L1	TRUE	TRUE
chr2	233265010	C	T	ENST00000392017	ENSG00000085978	ATG16L1	TRUE	TRUE
chr2	233265029	T	A	ENST00000392017	ENSG00000085978	ATG16L1	TRUE	TRUE
chr2	233265031	G	T	ENST00000392017	ENSG00000085978	ATG16L1	TRUE	TRUE
chr2	233265034	G	T	ENST00000392017	ENSG00000085978	ATG16L1	TRUE	TRUE
chr2	233265037	A	T	ENST00000392017	ENSG00000085978	ATG16L1	TRUE	TRUE
chr2	233265046	A	T	ENST00000392017	ENSG00000085978	ATG16L1	TRUE	TRUE
chr2	233265055	G	T	ENST00000392017	ENSG00000085978	ATG16L1	TRUE	TRUE
chr2	233265058	G	T	ENST00000392017	ENSG00000085978	ATG16L1	TRUE	TRUE
chr2	233265064	C	T	ENST00000392017	ENSG00000085978	ATG16L1	TRUE	TRUE
chr2	233265067	G	T	ENST00000392017	ENSG00000085978	ATG16L1	TRUE	TRUE
chr2	233265079	A	T	ENST00000392017	ENSG00000085978	ATG16L1	TRUE	TRUE
chr2	233265083	G	A	ENST00000392017	ENSG00000085978	ATG16L1	TRUE	TRUE
chr2	233265084	G	A	ENST00000392017	ENSG00000085978	ATG16L1	TRUE	TRUE
chr2	233265091	G	T	ENST00000392017	ENSG00000085978	ATG16L1	TRUE	TRUE
chr2	233265094	A	T	ENST00000392017	ENSG00000085978	ATG16L1	TRUE	TRUE
chr2	233265100	C	T	ENST00000392017	ENSG00000085978	ATG16L1	TRUE	TRUE
chr2	233265103	G	T	ENST00000392017	ENSG00000085978	ATG16L1	TRUE	TRUE
chr2	233265124	G	T	ENST00000392017	ENSG00000085978	ATG16L1	TRUE	TRUE
chr2	233265130	G	T	ENST00000392017	ENSG00000085978	ATG16L1	TRUE	TRUE
chr2	233265133	A	T	ENST00000392017	ENSG00000085978	ATG16L1	TRUE	TRUE
chr2	233265144	G	A	ENST00000392017	ENSG00000085978	ATG16L1	TRUE	FALSE
chr2	233265144	G	C	ENST00000392017	ENSG00000085978	ATG16L1	TRUE	FALSE
chr2	233265144	G	T	ENST00000392017	ENSG00000085978	ATG16L1	TRUE	FALSE
chr2	233265145	T	A	ENST00000392017	ENSG00000085978	ATG16L1	TRUE	FALSE
chr2	233265145	T	C	ENST00000392017	ENSG00000085978	ATG16L1	TRUE	FALSE
chr2	233265145	T	G	ENST00000392017	ENSG00000085978	ATG16L1	TRUE	FALSE
chr2	233270000	A	C	ENST00000392017	ENSG00000085978	ATG16L1	TRUE	FALSE
chr2	233270000	A	G	ENST00000392017	ENSG00000085978	ATG16L1	TRUE	FALSE
chr2	233270000	A	T	ENST00000392017	ENSG00000085978	ATG16L1	TRUE	FALSE
chr2	233270001	G	A	ENST00000392017	ENSG00000085978	ATG16L1	TRUE	FALSE
chr2	233270001	G	C	ENST00000392017	ENSG00000085978	ATG16L1	TRUE	FALSE
chr2	233270001	G	T	ENST00000392017	ENSG00000085978	ATG16L1	TRUE	FALSE
chr2	233270009	C	T	ENST00000392017	ENSG00000085978	ATG16L1	TRUE	TRUE
chr2	233270021	C	T	ENST00000392017	ENSG00000085978	ATG16L1	TRUE	TRUE
chr2	233270024	A	T	ENST00000392017	ENSG00000085978	ATG16L1	TRUE	TRUE
chr2	233270027	G	T	ENST00000392017	ENSG00000085978	ATG16L1	TRUE	TRUE
chr2	233270036	G	T	ENST00000392017	ENSG00000085978	ATG16L1	TRUE	TRUE
chr2	233270045	A	T	ENST00000392017	ENSG00000085978	ATG16L1	TRUE	TRUE
chr2	233270048	G	T	ENST00000392017	ENSG00000085978	ATG16L1	TRUE	TRUE
chr2	233270063	G	T	ENST00000392017	ENSG00000085978	ATG16L1	TRUE	TRUE
chr2	233270066	C	T	ENST00000392017	ENSG00000085978	ATG16L1	TRUE	TRUE
chr2	233270068	G	A	ENST00000392017	ENSG00000085978	ATG16L1	TRUE	FALSE
chr2	233270068	G	C	ENST00000392017	ENSG00000085978	ATG16L1	TRUE	FALSE
chr2	233270068	G	T	ENST00000392017	ENSG00000085978	ATG16L1	TRUE	FALSE
chr2	233270069	T	A	ENST00000392017	ENSG00000085978	ATG16L1	TRUE	FALSE
chr2	233270069	T	C	ENST00000392017	ENSG00000085978	ATG16L1	TRUE	FALSE
chr2	233270069	T	G	ENST00000392017	ENSG00000085978	ATG16L1	TRUE	FALSE
chr2	233272964	A	C	ENST00000392017	ENSG00000085978	ATG16L1	TRUE	FALSE
chr2	233272964	A	G	ENST00000392017	ENSG00000085978	ATG16L1	TRUE	FALSE
chr2	233272964	A	T	ENST00000392017	ENSG00000085978	ATG16L1	TRUE	FALSE
chr2	233272965	G	A	ENST00000392017	ENSG00000085978	ATG16L1	TRUE	FALSE
chr2	233272965	G	C	ENST00000392017	ENSG00000085978	ATG16L1	TRUE	FALSE
chr2	233272965	G	T	ENST00000392017	ENSG00000085978	ATG16L1	TRUE	FALSE
chr2	233272979	G	T	ENST00000392017	ENSG00000085978	ATG16L1	TRUE	TRUE
chr2	233272994	G	T	ENST00000392017	ENSG00000085978	ATG16L1	TRUE	TRUE
chr2	233273012	G	T	ENST00000392017	ENSG00000085978	ATG16L1	TRUE	TRUE
chr2	233273015	G	T	ENST00000392017	ENSG00000085978	ATG16L1	TRUE	TRUE
chr2	233273030	C	T	ENST00000392017	ENSG00000085978	ATG16L1	TRUE	TRUE
chr2	233273042	A	T	ENST00000392017	ENSG00000085978	ATG16L1	TRUE	TRUE
chr2	233273053	G	A	ENST00000392017	ENSG00000085978	ATG16L1	TRUE	FALSE
chr2	233273053	G	C	ENST00000392017	ENSG00000085978	ATG16L1	TRUE	FALSE
chr2	233273053	G	T	ENST00000392017	ENSG00000085978	ATG16L1	TRUE	FALSE
chr2	233273054	T	A	ENST00000392017	ENSG00000085978	ATG16L1	TRUE	FALSE
chr2	233273054	T	C	ENST00000392017	ENSG00000085978	ATG16L1	TRUE	FALSE
chr2	233273054	T	G	ENST00000392017	ENSG00000085978	ATG16L1	TRUE	FALSE
chr2	233273719	A	C	ENST00000392017	ENSG00000085978	ATG16L1	FALSE	FALSE
chr2	233273719	A	G	ENST00000392017	ENSG00000085978	ATG16L1	FALSE	FALSE
chr2	233273719	A	T	ENST00000392017	ENSG00000085978	ATG16L1	FALSE	FALSE
chr2	233273720	G	A	ENST00000392017	ENSG00000085978	ATG16L1	FALSE	FALSE
chr2	233273720	G	C	ENST00000392017	ENSG00000085978	ATG16L1	FALSE	FALSE
chr2	233273720	G	T	ENST00000392017	ENSG00000085978	ATG16L1	FALSE	FALSE
chr2	233273722	A	T	ENST00000392017	ENSG00000085978	ATG16L1	TRUE	TRUE
chr2	233273725	C	T	ENST00000392017	ENSG00000085978	ATG16L1	TRUE	TRUE
chr2	233273732	C	A	ENST00000392017	ENSG00000085978	ATG16L1	TRUE	TRUE
chr2	233273734	C	T	ENST00000392017	ENSG00000085978	ATG16L1	TRUE	TRUE
chr2	233273743	G	T	ENST00000392017	ENSG00000085978	ATG16L1	TRUE	TRUE
chr2	233273778	G	A	ENST00000392017	ENSG00000085978	ATG16L1	FALSE	FALSE
chr2	233273778	G	C	ENST00000392017	ENSG00000085978	ATG16L1	FALSE	FALSE
chr2	233273778	G	T	ENST00000392017	ENSG00000085978	ATG16L1	FALSE	FALSE
chr2	233273779	T	A	ENST00000392017	ENSG00000085978	ATG16L1	FALSE	FALSE
chr2	233273779	T	C	ENST00000392017	ENSG00000085978	ATG16L1	FALSE	FALSE
chr2	233273779	T	G	ENST00000392017	ENSG00000085978	ATG16L1	FALSE	FALSE
chr2	233274674	A	C	ENST00000392017	ENSG00000085978	ATG16L1	TRUE	FALSE
chr2	233274674	A	G	ENST00000392017	ENSG00000085978	ATG16L1	TRUE	FALSE
chr2	233274674	A	T	ENST00000392017	ENSG00000085978	ATG16L1	TRUE	FALSE
chr2	233274675	G	A	ENST00000392017	ENSG00000085978	ATG16L1	TRUE	FALSE
chr2	233274675	G	C	ENST00000392017	ENSG00000085978	ATG16L1	TRUE	FALSE
chr2	233274675	G	T	ENST00000392017	ENSG00000085978	ATG16L1	TRUE	FALSE
chr2	233274677	A	T	ENST00000392017	ENSG00000085978	ATG16L1	TRUE	TRUE
chr2	233274707	C	T	ENST00000392017	ENSG00000085978	ATG16L1	TRUE	TRUE
chr2	233274740	A	T	ENST00000392017	ENSG00000085978	ATG16L1	TRUE	TRUE
chr2	233274743	G	T	ENST00000392017	ENSG00000085978	ATG16L1	TRUE	TRUE
chr2	233274768	T	A	ENST00000392017	ENSG00000085978	ATG16L1	TRUE	TRUE
chr2	233274772	T	A	ENST00000392017	ENSG00000085978	ATG16L1	TRUE	TRUE
chr2	233274779	G	A	ENST00000392017	ENSG00000085978	ATG16L1	TRUE	FALSE
chr2	233274779	G	C	ENST00000392017	ENSG00000085978	ATG16L1	TRUE	FALSE
chr2	233274779	G	T	ENST00000392017	ENSG00000085978	ATG16L1	TRUE	FALSE
chr2	233274780	T	A	ENST00000392017	ENSG00000085978	ATG16L1	TRUE	FALSE
chr2	233274780	T	C	ENST00000392017	ENSG00000085978	ATG16L1	TRUE	FALSE
chr2	233274780	T	G	ENST00000392017	ENSG00000085978	ATG16L1	TRUE	FALSE
chr2	233277566	A	C	ENST00000392017	ENSG00000085978	ATG16L1	TRUE	FALSE
chr2	233277566	A	G	ENST00000392017	ENSG00000085978	ATG16L1	TRUE	FALSE
chr2	233277566	A	T	ENST00000392017	ENSG00000085978	ATG16L1	TRUE	FALSE
chr2	233277567	G	A	ENST00000392017	ENSG00000085978	ATG16L1	TRUE	FALSE
chr2	233277567	G	C	ENST00000392017	ENSG00000085978	ATG16L1	TRUE	FALSE
chr2	233277567	G	T	ENST00000392017	ENSG00000085978	ATG16L1	TRUE	FALSE
chr2	233277583	G	T	ENST00000392017	ENSG00000085978	ATG16L1	TRUE	TRUE
chr2	233277598	C	T	ENST00000392017	ENSG00000085978	ATG16L1	TRUE	TRUE
chr2	233277620	T	A	ENST00000392017	ENSG00000085978	ATG16L1	TRUE	TRUE
chr2	233277620	T	G	ENST00000392017	ENSG00000085978	ATG16L1	TRUE	TRUE
chr2	233277631	G	T	ENST00000392017	ENSG00000085978	ATG16L1	TRUE	TRUE
chr2	233277652	A	T	ENST00000392017	ENSG00000085978	ATG16L1	TRUE	TRUE
chr2	233277659	G	A	ENST00000392017	ENSG00000085978	ATG16L1	TRUE	TRUE
chr2	233277660	G	A	ENST00000392017	ENSG00000085978	ATG16L1	TRUE	TRUE
chr2	233277661	G	T	ENST00000392017	ENSG00000085978	ATG16L1	TRUE	TRUE
chr2	233277670	G	T	ENST00000392017	ENSG00000085978	ATG16L1	TRUE	TRUE
chr2	233277673	G	T	ENST00000392017	ENSG00000085978	ATG16L1	TRUE	TRUE
chr2	233277674	G	A	ENST00000392017	ENSG00000085978	ATG16L1	TRUE	FALSE
chr2	233277674	G	C	ENST00000392017	ENSG00000085978	ATG16L1	TRUE	FALSE
chr2	233277674	G	T	ENST00000392017	ENSG00000085978	ATG16L1	TRUE	FALSE
chr2	233277675	T	A	ENST00000392017	ENSG00000085978	ATG16L1	TRUE	FALSE
chr2	233277675	T	C	ENST00000392017	ENSG00000085978	ATG16L1	TRUE	FALSE
chr2	233277675	T	G	ENST00000392017	ENSG00000085978	ATG16L1	TRUE	FALSE
chr2	233281103	A	C	ENST00000392017	ENSG00000085978	ATG16L1	TRUE	FALSE
chr2	233281103	A	G	ENST00000392017	ENSG00000085978	ATG16L1	TRUE	FALSE
chr2	233281103	A	T	ENST00000392017	ENSG00000085978	ATG16L1	TRUE	FALSE
chr2	233281104	G	A	ENST00000392017	ENSG00000085978	ATG16L1	TRUE	FALSE
chr2	233281104	G	C	ENST00000392017	ENSG00000085978	ATG16L1	TRUE	FALSE
chr2	233281104	G	T	ENST00000392017	ENSG00000085978	ATG16L1	TRUE	FALSE
chr2	233281107	A	T	ENST00000392017	ENSG00000085978	ATG16L1	TRUE	TRUE
chr2	233281112	T	A	ENST00000392017	ENSG00000085978	ATG16L1	TRUE	TRUE
chr2	233281113	G	T	ENST00000392017	ENSG00000085978	ATG16L1	TRUE	TRUE
chr2	233281119	A	T	ENST00000392017	ENSG00000085978	ATG16L1	TRUE	TRUE
chr2	233281146	G	T	ENST00000392017	ENSG00000085978	ATG16L1	TRUE	TRUE
chr2	233281161	G	T	ENST00000392017	ENSG00000085978	ATG16L1	TRUE	TRUE
chr2	233281176	G	A	ENST00000392017	ENSG00000085978	ATG16L1	TRUE	FALSE
chr2	233281176	G	C	ENST00000392017	ENSG00000085978	ATG16L1	TRUE	FALSE
chr2	233281176	G	T	ENST00000392017	ENSG00000085978	ATG16L1	TRUE	FALSE
chr2	233281177	T	A	ENST00000392017	ENSG00000085978	ATG16L1	TRUE	FALSE
chr2	233281177	T	C	ENST00000392017	ENSG00000085978	ATG16L1	TRUE	FALSE
chr2	233281177	T	G	ENST00000392017	ENSG00000085978	ATG16L1	TRUE	FALSE
chr2	233282680	A	C	ENST00000392017	ENSG00000085978	ATG16L1	TRUE	FALSE
chr2	233282680	A	G	ENST00000392017	ENSG00000085978	ATG16L1	TRUE	FALSE
chr2	233282680	A	T	ENST00000392017	ENSG00000085978	ATG16L1	TRUE	FALSE
chr2	233282681	G	A	ENST00000392017	ENSG00000085978	ATG16L1	TRUE	FALSE
chr2	233282681	G	C	ENST00000392017	ENSG00000085978	ATG16L1	TRUE	FALSE
chr2	233282681	G	T	ENST00000392017	ENSG00000085978	ATG16L1	TRUE	FALSE
chr2	233282682	G	T	ENST00000392017	ENSG00000085978	ATG16L1	TRUE	TRUE
chr2	233282690	C	A	ENST00000392017	ENSG00000085978	ATG16L1	TRUE	TRUE
chr2	233282690	C	G	ENST00000392017	ENSG00000085978	ATG16L1	TRUE	TRUE
chr2	233282695	T	A	ENST00000392017	ENSG00000085978	ATG16L1	TRUE	TRUE
chr2	233282695	T	G	ENST00000392017	ENSG00000085978	ATG16L1	TRUE	TRUE
chr2	233282704	C	A	ENST00000392017	ENSG00000085978	ATG16L1	TRUE	TRUE
chr2	233282704	C	G	ENST00000392017	ENSG00000085978	ATG16L1	TRUE	TRUE
chr2	233282721	C	T	ENST00000392017	ENSG00000085978	ATG16L1	TRUE	TRUE
chr2	233282728	G	A	ENST00000392017	ENSG00000085978	ATG16L1	TRUE	TRUE
chr2	233282729	G	A	ENST00000392017	ENSG00000085978	ATG16L1	TRUE	TRUE
chr2	233282744	T	A	ENST00000392017	ENSG00000085978	ATG16L1	TRUE	TRUE
chr2	233282744	T	G	ENST00000392017	ENSG00000085978	ATG16L1	TRUE	TRUE
chr2	233282745	C	T	ENST00000392017	ENSG00000085978	ATG16L1	TRUE	TRUE
chr2	233282749	T	A	ENST00000392017	ENSG00000085978	ATG16L1	TRUE	TRUE
chr2	233282749	T	G	ENST00000392017	ENSG00000085978	ATG16L1	TRUE	TRUE
chr2	233282754	G	A	ENST00000392017	ENSG00000085978	ATG16L1	TRUE	FALSE
chr2	233282754	G	C	ENST00000392017	ENSG00000085978	ATG16L1	TRUE	FALSE
chr2	233282754	G	T	ENST00000392017	ENSG00000085978	ATG16L1	TRUE	FALSE
chr2	233282755	T	A	ENST00000392017	ENSG00000085978	ATG16L1	TRUE	FALSE
chr2	233282755	T	C	ENST00000392017	ENSG00000085978	ATG16L1	TRUE	FALSE
chr2	233282755	T	G	ENST00000392017	ENSG00000085978	ATG16L1	TRUE	FALSE
chr2	233289852	A	C	ENST00000392017	ENSG00000085978	ATG16L1	TRUE	FALSE
chr2	233289852	A	G	ENST00000392017	ENSG00000085978	ATG16L1	TRUE	FALSE
chr2	233289852	A	T	ENST00000392017	ENSG00000085978	ATG16L1	TRUE	FALSE
chr2	233289853	G	A	ENST00000392017	ENSG00000085978	ATG16L1	TRUE	FALSE
chr2	233289853	G	C	ENST00000392017	ENSG00000085978	ATG16L1	TRUE	FALSE
chr2	233289853	G	T	ENST00000392017	ENSG00000085978	ATG16L1	TRUE	FALSE
chr2	233289866	G	T	ENST00000392017	ENSG00000085978	ATG16L1	TRUE	TRUE
chr2	233289878	A	T	ENST00000392017	ENSG00000085978	ATG16L1	TRUE	TRUE
chr2	233289893	A	T	ENST00000392017	ENSG00000085978	ATG16L1	TRUE	TRUE
chr2	233289924	C	A	ENST00000392017	ENSG00000085978	ATG16L1	TRUE	TRUE
chr2	233289924	C	G	ENST00000392017	ENSG00000085978	ATG16L1	TRUE	TRUE
chr2	233289926	G	T	ENST00000392017	ENSG00000085978	ATG16L1	TRUE	TRUE
chr2	233289947	A	T	ENST00000392017	ENSG00000085978	ATG16L1	TRUE	TRUE
chr2	233289954	G	A	ENST00000392017	ENSG00000085978	ATG16L1	TRUE	TRUE
chr2	233289955	G	A	ENST00000392017	ENSG00000085978	ATG16L1	TRUE	TRUE
chr2	233289968	A	T	ENST00000392017	ENSG00000085978	ATG16L1	TRUE	TRUE
chr2	233289975	G	A	ENST00000392017	ENSG00000085978	ATG16L1	TRUE	FALSE
chr2	233289975	G	C	ENST00000392017	ENSG00000085978	ATG16L1	TRUE	FALSE
chr2	233289975	G	T	ENST00000392017	ENSG00000085978	ATG16L1	TRUE	FALSE
chr2	233289976	T	A	ENST00000392017	ENSG00000085978	ATG16L1	TRUE	FALSE
chr2	233289976	T	C	ENST00000392017	ENSG00000085978	ATG16L1	TRUE	FALSE
chr2	233289976	T	G	ENST00000392017	ENSG00000085978	ATG16L1	TRUE	FALSE
chr2	233290246	A	C	ENST00000392017	ENSG00000085978	ATG16L1	TRUE	FALSE
chr2	233290246	A	G	ENST00000392017	ENSG00000085978	ATG16L1	TRUE	FALSE
chr2	233290246	A	T	ENST00000392017	ENSG00000085978	ATG16L1	TRUE	FALSE
chr2	233290247	G	A	ENST00000392017	ENSG00000085978	ATG16L1	TRUE	FALSE
chr2	233290247	G	C	ENST00000392017	ENSG00000085978	ATG16L1	TRUE	FALSE
chr2	233290247	G	T	ENST00000392017	ENSG00000085978	ATG16L1	TRUE	FALSE
chr2	233290249	C	A	ENST00000392017	ENSG00000085978	ATG16L1	TRUE	TRUE
chr2	233290253	A	T	ENST00000392017	ENSG00000085978	ATG16L1	TRUE	TRUE
chr2	233290268	G	T	ENST00000392017	ENSG00000085978	ATG16L1	TRUE	TRUE
chr2	233290279	C	A	ENST00000392017	ENSG00000085978	ATG16L1	TRUE	TRUE
chr2	233290294	C	A	ENST00000392017	ENSG00000085978	ATG16L1	TRUE	TRUE
chr2	233290298	G	T	ENST00000392017	ENSG00000085978	ATG16L1	TRUE	TRUE
chr2	233290301	C	T	ENST00000392017	ENSG00000085978	ATG16L1	TRUE	TRUE
chr2	233290306	T	A	ENST00000392017	ENSG00000085978	ATG16L1	TRUE	TRUE
chr2	233290316	G	T	ENST00000392017	ENSG00000085978	ATG16L1	TRUE	TRUE
chr2	233290328	A	T	ENST00000392017	ENSG00000085978	ATG16L1	TRUE	TRUE
chr2	233290331	A	T	ENST00000392017	ENSG00000085978	ATG16L1	TRUE	TRUE
chr2	233290344	G	A	ENST00000392017	ENSG00000085978	ATG16L1	TRUE	TRUE
chr2	233290345	G	A	ENST00000392017	ENSG00000085978	ATG16L1	TRUE	TRUE
chr2	233290352	C	T	ENST00000392017	ENSG00000085978	ATG16L1	TRUE	TRUE
chr2	233290354	G	A	ENST00000392017	ENSG00000085978	ATG16L1	TRUE	FALSE
chr2	233290354	G	C	ENST00000392017	ENSG00000085978	ATG16L1	TRUE	FALSE
chr2	233290354	G	T	ENST00000392017	ENSG00000085978	ATG16L1	TRUE	FALSE
chr2	233290355	T	A	ENST00000392017	ENSG00000085978	ATG16L1	TRUE	FALSE
chr2	233290355	T	C	ENST00000392017	ENSG00000085978	ATG16L1	TRUE	FALSE
chr2	233290355	T	G	ENST00000392017	ENSG00000085978	ATG16L1	TRUE	FALSE
chr2	233292126	A	C	ENST00000392017	ENSG00000085978	ATG16L1	TRUE	FALSE
chr2	233292126	A	G	ENST00000392017	ENSG00000085978	ATG16L1	TRUE	FALSE
chr2	233292126	A	T	ENST00000392017	ENSG00000085978	ATG16L1	TRUE	FALSE
chr2	233292127	G	A	ENST00000392017	ENSG00000085978	ATG16L1	TRUE	FALSE
chr2	233292127	G	C	ENST00000392017	ENSG00000085978	ATG16L1	TRUE	FALSE
chr2	233292127	G	T	ENST00000392017	ENSG00000085978	ATG16L1	TRUE	FALSE
chr2	233292130	C	A	ENST00000392017	ENSG00000085978	ATG16L1	TRUE	TRUE
chr2	233292130	C	G	ENST00000392017	ENSG00000085978	ATG16L1	TRUE	TRUE
chr2	233292132	G	T	ENST00000392017	ENSG00000085978	ATG16L1	TRUE	TRUE
chr2	233292144	C	T	ENST00000392017	ENSG00000085978	ATG16L1	TRUE	TRUE
chr2	233292147	G	T	ENST00000392017	ENSG00000085978	ATG16L1	TRUE	TRUE
chr2	233292153	G	T	ENST00000392017	ENSG00000085978	ATG16L1	TRUE	TRUE
chr2	233292160	T	A	ENST00000392017	ENSG00000085978	ATG16L1	TRUE	TRUE
chr2	233292162	G	T	ENST00000392017	ENSG00000085978	ATG16L1	TRUE	TRUE
chr2	233292165	A	T	ENST00000392017	ENSG00000085978	ATG16L1	TRUE	TRUE
chr2	233292184	T	A	ENST00000392017	ENSG00000085978	ATG16L1	TRUE	TRUE
chr2	233292184	T	G	ENST00000392017	ENSG00000085978	ATG16L1	TRUE	TRUE
chr2	233292192	G	T	ENST00000392017	ENSG00000085978	ATG16L1	TRUE	TRUE
chr2	233292201	G	T	ENST00000392017	ENSG00000085978	ATG16L1	TRUE	TRUE
chr2	233292215	C	A	ENST00000392017	ENSG00000085978	ATG16L1	TRUE	TRUE
chr2	233292229	T	A	ENST00000392017	ENSG00000085978	ATG16L1	TRUE	TRUE
chr2	233292234	A	T	ENST00000392017	ENSG00000085978	ATG16L1	TRUE	TRUE
chr2	233292249	C	T	ENST00000392017	ENSG00000085978	ATG16L1	TRUE	TRUE
chr2	233292264	A	T	ENST00000392017	ENSG00000085978	ATG16L1	TRUE	TRUE
chr2	233292267	C	T	ENST00000392017	ENSG00000085978	ATG16L1	TRUE	TRUE
chr2	233292278	G	A	ENST00000392017	ENSG00000085978	ATG16L1	TRUE	TRUE
chr2	233292278	G	C	ENST00000392017	ENSG00000085978	ATG16L1	TRUE	TRUE
chr2	233292278	G	T	ENST00000392017	ENSG00000085978	ATG16L1	TRUE	TRUE
chr2	233292279	T	A	ENST00000392017	ENSG00000085978	ATG16L1	TRUE	TRUE
chr2	233292279	T	C	ENST00000392017	ENSG00000085978	ATG16L1	TRUE	FALSE
chr2	233292279	T	G	ENST00000392017	ENSG00000085978	ATG16L1	TRUE	TRUE
chr2	233292385	A	C	ENST00000392017	ENSG00000085978	ATG16L1	TRUE	FALSE
chr2	233292385	A	G	ENST00000392017	ENSG00000085978	ATG16L1	TRUE	FALSE
chr2	233292385	A	T	ENST00000392017	ENSG00000085978	ATG16L1	TRUE	FALSE
chr2	233292386	G	A	ENST00000392017	ENSG00000085978	ATG16L1	TRUE	FALSE
chr2	233292386	G	C	ENST00000392017	ENSG00000085978	ATG16L1	TRUE	FALSE
chr2	233292386	G	T	ENST00000392017	ENSG00000085978	ATG16L1	TRUE	FALSE
chr2	233292400	A	T	ENST00000392017	ENSG00000085978	ATG16L1	TRUE	TRUE
chr2	233292405	C	A	ENST00000392017	ENSG00000085978	ATG16L1	TRUE	TRUE
chr2	233292416	G	A	ENST00000392017	ENSG00000085978	ATG16L1	TRUE	TRUE
chr2	233292417	G	A	ENST00000392017	ENSG00000085978	ATG16L1	TRUE	TRUE
chr2	233292421	A	T	ENST00000392017	ENSG00000085978	ATG16L1	TRUE	TRUE
chr2	233292435	G	A	ENST00000392017	ENSG00000085978	ATG16L1	TRUE	FALSE
chr2	233292435	G	C	ENST00000392017	ENSG00000085978	ATG16L1	TRUE	FALSE
chr2	233292435	G	T	ENST00000392017	ENSG00000085978	ATG16L1	TRUE	FALSE
chr2	233292436	T	A	ENST00000392017	ENSG00000085978	ATG16L1	TRUE	FALSE
chr2	233292436	T	C	ENST00000392017	ENSG00000085978	ATG16L1	TRUE	FALSE
chr2	233292436	T	G	ENST00000392017	ENSG00000085978	ATG16L1	TRUE	FALSE
chr2	233293254	A	C	ENST00000392017	ENSG00000085978	ATG16L1	TRUE	FALSE
chr2	233293254	A	G	ENST00000392017	ENSG00000085978	ATG16L1	TRUE	FALSE
chr2	233293254	A	T	ENST00000392017	ENSG00000085978	ATG16L1	TRUE	FALSE
chr2	233293255	G	A	ENST00000392017	ENSG00000085978	ATG16L1	TRUE	FALSE
chr2	233293255	G	C	ENST00000392017	ENSG00000085978	ATG16L1	TRUE	FALSE
chr2	233293255	G	T	ENST00000392017	ENSG00000085978	ATG16L1	TRUE	FALSE
chr2	233293271	C	A	ENST00000392017	ENSG00000085978	ATG16L1	TRUE	TRUE
chr2	233293271	C	G	ENST00000392017	ENSG00000085978	ATG16L1	TRUE	TRUE
chr2	233293290	G	T	ENST00000392017	ENSG00000085978	ATG16L1	TRUE	TRUE
chr2	233293304	T	A	ENST00000392017	ENSG00000085978	ATG16L1	TRUE	TRUE
chr2	233293304	T	G	ENST00000392017	ENSG00000085978	ATG16L1	TRUE	TRUE
chr2	233293309	G	A	ENST00000392017	ENSG00000085978	ATG16L1	FALSE	FALSE
chr2	233293310	G	A	ENST00000392017	ENSG00000085978	ATG16L1	FALSE	FALSE
chr2	233293326	A	T	ENST00000392017	ENSG00000085978	ATG16L1	FALSE	FALSE
chr2	233293332	G	T	ENST00000392017	ENSG00000085978	ATG16L1	FALSE	FALSE
chr2	233293335	A	T	ENST00000392017	ENSG00000085978	ATG16L1	FALSE	FALSE
chr2	233293345	C	A	ENST00000392017	ENSG00000085978	ATG16L1	FALSE	FALSE
chr2	233293345	C	G	ENST00000392017	ENSG00000085978	ATG16L1	FALSE	FALSE
chr2	233293347	A	T	ENST00000392017	ENSG00000085978	ATG16L1	FALSE	FALSE
chr2	233293350	C	T	ENST00000392017	ENSG00000085978	ATG16L1	FALSE	FALSE
chr2	233293358	G	A	ENST00000392017	ENSG00000085978	ATG16L1	TRUE	FALSE
chr2	233293358	G	C	ENST00000392017	ENSG00000085978	ATG16L1	TRUE	FALSE
chr2	233293358	G	T	ENST00000392017	ENSG00000085978	ATG16L1	TRUE	FALSE
chr2	233293359	T	A	ENST00000392017	ENSG00000085978	ATG16L1	TRUE	FALSE
chr2	233293359	T	C	ENST00000392017	ENSG00000085978	ATG16L1	TRUE	FALSE
chr2	233293359	T	G	ENST00000392017	ENSG00000085978	ATG16L1	TRUE	FALSE
chr2	233294255	A	C	ENST00000392017	ENSG00000085978	ATG16L1	FALSE	FALSE
chr2	233294255	A	G	ENST00000392017	ENSG00000085978	ATG16L1	FALSE	FALSE
chr2	233294255	A	T	ENST00000392017	ENSG00000085978	ATG16L1	FALSE	FALSE
chr2	233294256	G	A	ENST00000392017	ENSG00000085978	ATG16L1	FALSE	FALSE
chr2	233294256	G	C	ENST00000392017	ENSG00000085978	ATG16L1	FALSE	FALSE
chr2	233294256	G	T	ENST00000392017	ENSG00000085978	ATG16L1	FALSE	FALSE
chr2	233294259	C	A	ENST00000392017	ENSG00000085978	ATG16L1	FALSE	FALSE
chr2	233294259	C	G	ENST00000392017	ENSG00000085978	ATG16L1	FALSE	FALSE
chr2	233294280	G	A	ENST00000392017	ENSG00000085978	ATG16L1	FALSE	FALSE
chr2	233294281	G	A	ENST00000392017	ENSG00000085978	ATG16L1	FALSE	FALSE
chr2	233294283	C	A	ENST00000392017	ENSG00000085978	ATG16L1	FALSE	FALSE
chr2	233294295	C	A	ENST00000392017	ENSG00000085978	ATG16L1	FALSE	FALSE
chr2	233294315	A	T	ENST00000392017	ENSG00000085978	ATG16L1	FALSE	FALSE
chr2	233294318	G	T	ENST00000392017	ENSG00000085978	ATG16L1	FALSE	FALSE
chr2	233294323	C	A	ENST00000392017	ENSG00000085978	ATG16L1	FALSE	FALSE
chr2	233294324	A	T	ENST00000392017	ENSG00000085978	ATG16L1	FALSE	FALSE
chr2	233294337	G	A	ENST00000392017	ENSG00000085978	ATG16L1	FALSE	FALSE
chr2	233294338	G	A	ENST00000392017	ENSG00000085978	ATG16L1	FALSE	FALSE
chr2	233294342	C	T	ENST00000392017	ENSG00000085978	ATG16L1	FALSE	FALSE
chr2	233294347	C	A	ENST00000392017	ENSG00000085978	ATG16L1	FALSE	FALSE
chr2	233294347	C	G	ENST00000392017	ENSG00000085978	ATG16L1	FALSE	FALSE
chr2	233308023	G	A	ENST00000409110	ENSG00000130561	SAG	FALSE	FALSE
chr2	233308023	G	C	ENST00000409110	ENSG00000130561	SAG	FALSE	FALSE
chr2	233308023	G	T	ENST00000409110	ENSG00000130561	SAG	FALSE	FALSE
chr2	233308024	T	A	ENST00000409110	ENSG00000130561	SAG	FALSE	FALSE
chr2	233308024	T	C	ENST00000409110	ENSG00000130561	SAG	FALSE	FALSE
chr2	233308024	T	G	ENST00000409110	ENSG00000130561	SAG	FALSE	FALSE
chr2	233309160	A	C	ENST00000409110	ENSG00000130561	SAG	TRUE	FALSE
chr2	233309160	A	G	ENST00000409110	ENSG00000130561	SAG	TRUE	FALSE
chr2	233309160	A	T	ENST00000409110	ENSG00000130561	SAG	TRUE	FALSE
chr2	233309161	G	A	ENST00000409110	ENSG00000130561	SAG	TRUE	FALSE
chr2	233309161	G	C	ENST00000409110	ENSG00000130561	SAG	TRUE	FALSE
chr2	233309161	G	T	ENST00000409110	ENSG00000130561	SAG	TRUE	FALSE
chr2	233309205	A	T	ENST00000409110	ENSG00000130561	SAG	FALSE	FALSE
chr2	233309214	A	T	ENST00000409110	ENSG00000130561	SAG	FALSE	FALSE
chr2	233309220	G	T	ENST00000409110	ENSG00000130561	SAG	FALSE	FALSE
chr2	233309241	A	T	ENST00000409110	ENSG00000130561	SAG	TRUE	FALSE
chr2	233309244	A	T	ENST00000409110	ENSG00000130561	SAG	TRUE	FALSE
chr2	233309259	A	T	ENST00000409110	ENSG00000130561	SAG	TRUE	FALSE
chr2	233309263	C	A	ENST00000409110	ENSG00000130561	SAG	TRUE	TRUE
chr2	233309265	G	A	ENST00000409110	ENSG00000130561	SAG	TRUE	FALSE
chr2	233309265	G	C	ENST00000409110	ENSG00000130561	SAG	TRUE	FALSE
chr2	233309265	G	T	ENST00000409110	ENSG00000130561	SAG	TRUE	FALSE
chr2	233309266	T	A	ENST00000409110	ENSG00000130561	SAG	TRUE	FALSE
chr2	233309266	T	C	ENST00000409110	ENSG00000130561	SAG	TRUE	FALSE
chr2	233309266	T	G	ENST00000409110	ENSG00000130561	SAG	TRUE	FALSE
chr2	233316073	A	C	ENST00000409110	ENSG00000130561	SAG	TRUE	FALSE
chr2	233316073	A	G	ENST00000409110	ENSG00000130561	SAG	TRUE	FALSE
chr2	233316073	A	T	ENST00000409110	ENSG00000130561	SAG	TRUE	FALSE
chr2	233316074	G	A	ENST00000409110	ENSG00000130561	SAG	TRUE	FALSE
chr2	233316074	G	C	ENST00000409110	ENSG00000130561	SAG	TRUE	FALSE
chr2	233316074	G	T	ENST00000409110	ENSG00000130561	SAG	TRUE	FALSE
chr2	233316086	C	A	ENST00000409110	ENSG00000130561	SAG	TRUE	TRUE
chr2	233316086	C	G	ENST00000409110	ENSG00000130561	SAG	TRUE	TRUE
chr2	233316096	A	T	ENST00000409110	ENSG00000130561	SAG	TRUE	TRUE
chr2	233316104	C	A	ENST00000409110	ENSG00000130561	SAG	TRUE	TRUE
chr2	233316104	C	G	ENST00000409110	ENSG00000130561	SAG	TRUE	TRUE
chr2	233316120	C	T	ENST00000409110	ENSG00000130561	SAG	TRUE	TRUE
chr2	233316126	C	T	ENST00000409110	ENSG00000130561	SAG	TRUE	TRUE
chr2	233316136	G	A	ENST00000409110	ENSG00000130561	SAG	TRUE	FALSE
chr2	233316136	G	C	ENST00000409110	ENSG00000130561	SAG	TRUE	FALSE
chr2	233316136	G	T	ENST00000409110	ENSG00000130561	SAG	TRUE	FALSE
chr2	233316137	T	A	ENST00000409110	ENSG00000130561	SAG	TRUE	FALSE
chr2	233316137	T	C	ENST00000409110	ENSG00000130561	SAG	TRUE	FALSE
chr2	233316137	T	G	ENST00000409110	ENSG00000130561	SAG	TRUE	FALSE
chr2	233318749	A	C	ENST00000409110	ENSG00000130561	SAG	TRUE	FALSE
chr2	233318749	A	G	ENST00000409110	ENSG00000130561	SAG	TRUE	FALSE
chr2	233318749	A	T	ENST00000409110	ENSG00000130561	SAG	TRUE	FALSE
chr2	233318750	G	A	ENST00000409110	ENSG00000130561	SAG	TRUE	FALSE
chr2	233318750	G	C	ENST00000409110	ENSG00000130561	SAG	TRUE	FALSE
chr2	233318750	G	T	ENST00000409110	ENSG00000130561	SAG	TRUE	FALSE
chr2	233318763	T	A	ENST00000409110	ENSG00000130561	SAG	TRUE	TRUE
chr2	233318783	A	T	ENST00000409110	ENSG00000130561	SAG	TRUE	TRUE
chr2	233318786	G	T	ENST00000409110	ENSG00000130561	SAG	TRUE	TRUE
chr2	233318789	A	T	ENST00000409110	ENSG00000130561	SAG	TRUE	TRUE
chr2	233318792	A	T	ENST00000409110	ENSG00000130561	SAG	TRUE	TRUE
chr2	233318796	G	A	ENST00000409110	ENSG00000130561	SAG	TRUE	FALSE
chr2	233318796	G	C	ENST00000409110	ENSG00000130561	SAG	TRUE	FALSE
chr2	233318796	G	T	ENST00000409110	ENSG00000130561	SAG	TRUE	FALSE
chr2	233318797	T	A	ENST00000409110	ENSG00000130561	SAG	TRUE	FALSE
chr2	233318797	T	C	ENST00000409110	ENSG00000130561	SAG	TRUE	FALSE
chr2	233318797	T	G	ENST00000409110	ENSG00000130561	SAG	TRUE	FALSE
chr2	233320628	A	C	ENST00000409110	ENSG00000130561	SAG	TRUE	FALSE
chr2	233320628	A	G	ENST00000409110	ENSG00000130561	SAG	TRUE	FALSE
chr2	233320628	A	T	ENST00000409110	ENSG00000130561	SAG	TRUE	FALSE
chr2	233320629	G	A	ENST00000409110	ENSG00000130561	SAG	TRUE	FALSE
chr2	233320629	G	C	ENST00000409110	ENSG00000130561	SAG	TRUE	FALSE
chr2	233320629	G	T	ENST00000409110	ENSG00000130561	SAG	TRUE	FALSE
chr2	233320634	T	A	ENST00000409110	ENSG00000130561	SAG	TRUE	TRUE
chr2	233320634	T	G	ENST00000409110	ENSG00000130561	SAG	TRUE	TRUE
chr2	233320649	C	A	ENST00000409110	ENSG00000130561	SAG	TRUE	TRUE
chr2	233320661	T	A	ENST00000409110	ENSG00000130561	SAG	TRUE	TRUE
chr2	233320661	T	G	ENST00000409110	ENSG00000130561	SAG	TRUE	TRUE
chr2	233320665	C	T	ENST00000409110	ENSG00000130561	SAG	TRUE	TRUE
chr2	233320668	G	T	ENST00000409110	ENSG00000130561	SAG	TRUE	TRUE
chr2	233320690	T	A	ENST00000409110	ENSG00000130561	SAG	TRUE	TRUE
chr2	233320712	C	A	ENST00000409110	ENSG00000130561	SAG	TRUE	TRUE
chr2	233320712	C	G	ENST00000409110	ENSG00000130561	SAG	TRUE	TRUE
chr2	233320725	C	T	ENST00000409110	ENSG00000130561	SAG	TRUE	TRUE
chr2	233320733	T	A	ENST00000409110	ENSG00000130561	SAG	TRUE	TRUE
chr2	233320733	T	G	ENST00000409110	ENSG00000130561	SAG	TRUE	TRUE
chr2	233320764	A	T	ENST00000409110	ENSG00000130561	SAG	TRUE	TRUE
chr2	233320770	C	T	ENST00000409110	ENSG00000130561	SAG	TRUE	TRUE
chr2	233320773	G	T	ENST00000409110	ENSG00000130561	SAG	TRUE	TRUE
chr2	233320785	A	T	ENST00000409110	ENSG00000130561	SAG	TRUE	TRUE
chr2	233320788	A	T	ENST00000409110	ENSG00000130561	SAG	TRUE	TRUE
chr2	233320808	C	A	ENST00000409110	ENSG00000130561	SAG	TRUE	TRUE
chr2	233320808	C	G	ENST00000409110	ENSG00000130561	SAG	TRUE	TRUE
chr2	233320824	G	A	ENST00000409110	ENSG00000130561	SAG	TRUE	FALSE
chr2	233320824	G	C	ENST00000409110	ENSG00000130561	SAG	TRUE	FALSE
chr2	233320824	G	T	ENST00000409110	ENSG00000130561	SAG	TRUE	FALSE
chr2	233320825	T	A	ENST00000409110	ENSG00000130561	SAG	TRUE	FALSE
chr2	233320825	T	C	ENST00000409110	ENSG00000130561	SAG	TRUE	FALSE
chr2	233320825	T	G	ENST00000409110	ENSG00000130561	SAG	TRUE	FALSE
chr2	233322944	A	C	ENST00000409110	ENSG00000130561	SAG	TRUE	FALSE
chr2	233322944	A	G	ENST00000409110	ENSG00000130561	SAG	TRUE	FALSE
chr2	233322944	A	T	ENST00000409110	ENSG00000130561	SAG	TRUE	FALSE
chr2	233322945	G	A	ENST00000409110	ENSG00000130561	SAG	TRUE	FALSE
chr2	233322945	G	C	ENST00000409110	ENSG00000130561	SAG	TRUE	FALSE
chr2	233322945	G	T	ENST00000409110	ENSG00000130561	SAG	TRUE	FALSE
chr2	233322957	C	A	ENST00000409110	ENSG00000130561	SAG	TRUE	TRUE
chr2	233322957	C	G	ENST00000409110	ENSG00000130561	SAG	TRUE	TRUE
chr2	233322959	T	A	ENST00000409110	ENSG00000130561	SAG	TRUE	TRUE
chr2	233322966	T	A	ENST00000409110	ENSG00000130561	SAG	TRUE	TRUE
chr2	233322968	C	A	ENST00000409110	ENSG00000130561	SAG	TRUE	TRUE
chr2	233322968	C	G	ENST00000409110	ENSG00000130561	SAG	TRUE	TRUE
chr2	233322977	T	A	ENST00000409110	ENSG00000130561	SAG	TRUE	TRUE
chr2	233322979	C	T	ENST00000409110	ENSG00000130561	SAG	TRUE	TRUE
chr2	233322991	C	T	ENST00000409110	ENSG00000130561	SAG	TRUE	TRUE
chr2	233322998	C	A	ENST00000409110	ENSG00000130561	SAG	TRUE	TRUE
chr2	233322998	C	G	ENST00000409110	ENSG00000130561	SAG	TRUE	TRUE
chr2	233323003	A	T	ENST00000409110	ENSG00000130561	SAG	TRUE	TRUE
chr2	233323006	G	A	ENST00000409110	ENSG00000130561	SAG	TRUE	FALSE
chr2	233323006	G	C	ENST00000409110	ENSG00000130561	SAG	TRUE	FALSE
chr2	233323006	G	T	ENST00000409110	ENSG00000130561	SAG	TRUE	FALSE
chr2	233323007	T	A	ENST00000409110	ENSG00000130561	SAG	TRUE	FALSE
chr2	233323007	T	C	ENST00000409110	ENSG00000130561	SAG	TRUE	FALSE
chr2	233323007	T	G	ENST00000409110	ENSG00000130561	SAG	TRUE	FALSE
chr2	233327119	A	C	ENST00000409110	ENSG00000130561	SAG	TRUE	FALSE
chr2	233327119	A	G	ENST00000409110	ENSG00000130561	SAG	TRUE	FALSE
chr2	233327119	A	T	ENST00000409110	ENSG00000130561	SAG	TRUE	FALSE
chr2	233327120	G	A	ENST00000409110	ENSG00000130561	SAG	TRUE	FALSE
chr2	233327120	G	C	ENST00000409110	ENSG00000130561	SAG	TRUE	FALSE
chr2	233327120	G	T	ENST00000409110	ENSG00000130561	SAG	TRUE	FALSE
chr2	233327126	T	A	ENST00000409110	ENSG00000130561	SAG	TRUE	TRUE
chr2	233327139	G	T	ENST00000409110	ENSG00000130561	SAG	TRUE	TRUE
chr2	233327145	A	T	ENST00000409110	ENSG00000130561	SAG	TRUE	TRUE
chr2	233327175	G	T	ENST00000409110	ENSG00000130561	SAG	TRUE	TRUE
chr2	233327178	G	T	ENST00000409110	ENSG00000130561	SAG	TRUE	TRUE
chr2	233327184	A	T	ENST00000409110	ENSG00000130561	SAG	TRUE	TRUE
chr2	233327193	A	T	ENST00000409110	ENSG00000130561	SAG	TRUE	TRUE
chr2	233327196	A	T	ENST00000409110	ENSG00000130561	SAG	TRUE	TRUE
chr2	233327198	G	A	ENST00000409110	ENSG00000130561	SAG	TRUE	FALSE
chr2	233327198	G	C	ENST00000409110	ENSG00000130561	SAG	TRUE	FALSE
chr2	233327198	G	T	ENST00000409110	ENSG00000130561	SAG	TRUE	FALSE
chr2	233327199	T	A	ENST00000409110	ENSG00000130561	SAG	TRUE	FALSE
chr2	233327199	T	C	ENST00000409110	ENSG00000130561	SAG	TRUE	FALSE
chr2	233327199	T	G	ENST00000409110	ENSG00000130561	SAG	TRUE	FALSE
chr2	233328476	A	C	ENST00000409110	ENSG00000130561	SAG	TRUE	FALSE
chr2	233328476	A	G	ENST00000409110	ENSG00000130561	SAG	TRUE	FALSE
chr2	233328476	A	T	ENST00000409110	ENSG00000130561	SAG	TRUE	FALSE
chr2	233328477	G	A	ENST00000409110	ENSG00000130561	SAG	TRUE	FALSE
chr2	233328477	G	C	ENST00000409110	ENSG00000130561	SAG	TRUE	FALSE
chr2	233328477	G	T	ENST00000409110	ENSG00000130561	SAG	TRUE	FALSE
chr2	233328488	C	T	ENST00000409110	ENSG00000130561	SAG	TRUE	TRUE
chr2	233328492	T	A	ENST00000409110	ENSG00000130561	SAG	TRUE	TRUE
chr2	233328492	T	G	ENST00000409110	ENSG00000130561	SAG	TRUE	TRUE
chr2	233328503	A	T	ENST00000409110	ENSG00000130561	SAG	TRUE	TRUE
chr2	233328509	C	T	ENST00000409110	ENSG00000130561	SAG	TRUE	TRUE
chr2	233328524	G	T	ENST00000409110	ENSG00000130561	SAG	TRUE	TRUE
chr2	233328536	C	T	ENST00000409110	ENSG00000130561	SAG	TRUE	TRUE
chr2	233328542	C	T	ENST00000409110	ENSG00000130561	SAG	TRUE	TRUE
chr2	233328548	G	T	ENST00000409110	ENSG00000130561	SAG	TRUE	TRUE
chr2	233328558	G	A	ENST00000409110	ENSG00000130561	SAG	TRUE	TRUE
chr2	233328559	G	A	ENST00000409110	ENSG00000130561	SAG	TRUE	TRUE
chr2	233328560	C	T	ENST00000409110	ENSG00000130561	SAG	TRUE	TRUE
chr2	233328578	A	T	ENST00000409110	ENSG00000130561	SAG	TRUE	TRUE
chr2	233328608	A	T	ENST00000409110	ENSG00000130561	SAG	TRUE	TRUE
chr2	233328611	G	T	ENST00000409110	ENSG00000130561	SAG	TRUE	TRUE
chr2	233328614	G	A	ENST00000409110	ENSG00000130561	SAG	TRUE	FALSE
chr2	233328614	G	C	ENST00000409110	ENSG00000130561	SAG	TRUE	FALSE
chr2	233328614	G	T	ENST00000409110	ENSG00000130561	SAG	TRUE	FALSE
chr2	233328615	T	A	ENST00000409110	ENSG00000130561	SAG	TRUE	FALSE
chr2	233328615	T	C	ENST00000409110	ENSG00000130561	SAG	TRUE	FALSE
chr2	233328615	T	G	ENST00000409110	ENSG00000130561	SAG	TRUE	FALSE
chr2	233329491	A	C	ENST00000409110	ENSG00000130561	SAG	TRUE	FALSE
chr2	233329491	A	G	ENST00000409110	ENSG00000130561	SAG	TRUE	FALSE
chr2	233329491	A	T	ENST00000409110	ENSG00000130561	SAG	TRUE	FALSE
chr2	233329492	G	A	ENST00000409110	ENSG00000130561	SAG	TRUE	FALSE
chr2	233329492	G	C	ENST00000409110	ENSG00000130561	SAG	TRUE	FALSE
chr2	233329492	G	T	ENST00000409110	ENSG00000130561	SAG	TRUE	FALSE
chr2	233329498	T	A	ENST00000409110	ENSG00000130561	SAG	TRUE	TRUE
chr2	233329498	T	G	ENST00000409110	ENSG00000130561	SAG	TRUE	TRUE
chr2	233329508	G	T	ENST00000409110	ENSG00000130561	SAG	TRUE	TRUE
chr2	233329547	G	T	ENST00000409110	ENSG00000130561	SAG	TRUE	TRUE
chr2	233329550	A	T	ENST00000409110	ENSG00000130561	SAG	TRUE	TRUE
chr2	233329559	A	T	ENST00000409110	ENSG00000130561	SAG	TRUE	TRUE
chr2	233329562	A	T	ENST00000409110	ENSG00000130561	SAG	TRUE	TRUE
chr2	233329568	A	T	ENST00000409110	ENSG00000130561	SAG	TRUE	TRUE
chr2	233329578	G	A	ENST00000409110	ENSG00000130561	SAG	TRUE	FALSE
chr2	233329578	G	C	ENST00000409110	ENSG00000130561	SAG	TRUE	FALSE
chr2	233329578	G	T	ENST00000409110	ENSG00000130561	SAG	TRUE	FALSE
chr2	233329579	T	A	ENST00000409110	ENSG00000130561	SAG	TRUE	FALSE
chr2	233329579	T	C	ENST00000409110	ENSG00000130561	SAG	TRUE	FALSE
chr2	233329579	T	G	ENST00000409110	ENSG00000130561	SAG	TRUE	FALSE
chr2	233331638	A	C	ENST00000409110	ENSG00000130561	SAG	TRUE	FALSE
chr2	233331638	A	G	ENST00000409110	ENSG00000130561	SAG	TRUE	FALSE
chr2	233331638	A	T	ENST00000409110	ENSG00000130561	SAG	TRUE	FALSE
chr2	233331639	G	A	ENST00000409110	ENSG00000130561	SAG	TRUE	FALSE
chr2	233331639	G	C	ENST00000409110	ENSG00000130561	SAG	TRUE	FALSE
chr2	233331639	G	T	ENST00000409110	ENSG00000130561	SAG	TRUE	FALSE
chr2	233331642	G	T	ENST00000409110	ENSG00000130561	SAG	TRUE	TRUE
chr2	233331645	C	T	ENST00000409110	ENSG00000130561	SAG	TRUE	TRUE
chr2	233331668	C	A	ENST00000409110	ENSG00000130561	SAG	TRUE	TRUE
chr2	233331668	C	G	ENST00000409110	ENSG00000130561	SAG	TRUE	TRUE
chr2	233331670	C	A	ENST00000409110	ENSG00000130561	SAG	TRUE	TRUE
chr2	233331680	T	A	ENST00000409110	ENSG00000130561	SAG	TRUE	TRUE
chr2	233331680	T	G	ENST00000409110	ENSG00000130561	SAG	TRUE	TRUE
chr2	233331683	C	A	ENST00000409110	ENSG00000130561	SAG	TRUE	TRUE
chr2	233331683	C	G	ENST00000409110	ENSG00000130561	SAG	TRUE	TRUE
chr2	233331687	A	T	ENST00000409110	ENSG00000130561	SAG	TRUE	TRUE
chr2	233331702	G	T	ENST00000409110	ENSG00000130561	SAG	TRUE	TRUE
chr2	233331705	G	T	ENST00000409110	ENSG00000130561	SAG	TRUE	TRUE
chr2	233331711	C	T	ENST00000409110	ENSG00000130561	SAG	TRUE	TRUE
chr2	233331713	G	A	ENST00000409110	ENSG00000130561	SAG	TRUE	FALSE
chr2	233331713	G	C	ENST00000409110	ENSG00000130561	SAG	TRUE	FALSE
chr2	233331713	G	T	ENST00000409110	ENSG00000130561	SAG	TRUE	FALSE
chr2	233331714	T	A	ENST00000409110	ENSG00000130561	SAG	TRUE	FALSE
chr2	233331714	T	C	ENST00000409110	ENSG00000130561	SAG	TRUE	FALSE
chr2	233331714	T	G	ENST00000409110	ENSG00000130561	SAG	TRUE	FALSE
chr2	233334960	A	C	ENST00000409110	ENSG00000130561	SAG	TRUE	FALSE
chr2	233334960	A	G	ENST00000409110	ENSG00000130561	SAG	TRUE	FALSE
chr2	233334960	A	T	ENST00000409110	ENSG00000130561	SAG	TRUE	FALSE
chr2	233334961	G	A	ENST00000409110	ENSG00000130561	SAG	TRUE	FALSE
chr2	233334961	G	C	ENST00000409110	ENSG00000130561	SAG	TRUE	FALSE
chr2	233334961	G	T	ENST00000409110	ENSG00000130561	SAG	TRUE	FALSE
chr2	233334963	G	T	ENST00000409110	ENSG00000130561	SAG	TRUE	TRUE
chr2	233334966	A	T	ENST00000409110	ENSG00000130561	SAG	TRUE	TRUE
chr2	233334988	T	A	ENST00000409110	ENSG00000130561	SAG	TRUE	TRUE
chr2	233334993	A	T	ENST00000409110	ENSG00000130561	SAG	TRUE	TRUE
chr2	233335015	T	A	ENST00000409110	ENSG00000130561	SAG	TRUE	TRUE
chr2	233335029	C	T	ENST00000409110	ENSG00000130561	SAG	TRUE	TRUE
chr2	233335032	G	T	ENST00000409110	ENSG00000130561	SAG	TRUE	TRUE
chr2	233335038	A	T	ENST00000409110	ENSG00000130561	SAG	TRUE	TRUE
chr2	233335059	A	T	ENST00000409110	ENSG00000130561	SAG	TRUE	TRUE
chr2	233335065	A	T	ENST00000409110	ENSG00000130561	SAG	TRUE	TRUE
chr2	233335071	G	T	ENST00000409110	ENSG00000130561	SAG	TRUE	TRUE
chr2	233335100	G	A	ENST00000409110	ENSG00000130561	SAG	TRUE	FALSE
chr2	233335100	G	C	ENST00000409110	ENSG00000130561	SAG	TRUE	FALSE
chr2	233335100	G	T	ENST00000409110	ENSG00000130561	SAG	TRUE	FALSE
chr2	233335101	T	A	ENST00000409110	ENSG00000130561	SAG	TRUE	FALSE
chr2	233335101	T	C	ENST00000409110	ENSG00000130561	SAG	TRUE	FALSE
chr2	233335101	T	G	ENST00000409110	ENSG00000130561	SAG	TRUE	FALSE
chr2	233338674	A	C	ENST00000409110	ENSG00000130561	SAG	TRUE	FALSE
chr2	233338674	A	G	ENST00000409110	ENSG00000130561	SAG	TRUE	FALSE
chr2	233338674	A	T	ENST00000409110	ENSG00000130561	SAG	TRUE	FALSE
chr2	233338675	G	A	ENST00000409110	ENSG00000130561	SAG	TRUE	FALSE
chr2	233338675	G	C	ENST00000409110	ENSG00000130561	SAG	TRUE	FALSE
chr2	233338675	G	T	ENST00000409110	ENSG00000130561	SAG	TRUE	FALSE
chr2	233338680	A	T	ENST00000409110	ENSG00000130561	SAG	TRUE	TRUE
chr2	233338683	G	T	ENST00000409110	ENSG00000130561	SAG	TRUE	TRUE
chr2	233338707	G	T	ENST00000409110	ENSG00000130561	SAG	TRUE	TRUE
chr2	233338724	C	A	ENST00000409110	ENSG00000130561	SAG	TRUE	TRUE
chr2	233338724	C	G	ENST00000409110	ENSG00000130561	SAG	TRUE	TRUE
chr2	233338725	C	T	ENST00000409110	ENSG00000130561	SAG	TRUE	TRUE
chr2	233338731	A	T	ENST00000409110	ENSG00000130561	SAG	TRUE	TRUE
chr2	233338737	A	T	ENST00000409110	ENSG00000130561	SAG	TRUE	TRUE
chr2	233338750	C	A	ENST00000409110	ENSG00000130561	SAG	TRUE	TRUE
chr2	233338750	C	G	ENST00000409110	ENSG00000130561	SAG	TRUE	TRUE
chr2	233338754	G	A	ENST00000409110	ENSG00000130561	SAG	TRUE	FALSE
chr2	233338754	G	C	ENST00000409110	ENSG00000130561	SAG	TRUE	FALSE
chr2	233338754	G	T	ENST00000409110	ENSG00000130561	SAG	TRUE	FALSE
chr2	233338755	T	A	ENST00000409110	ENSG00000130561	SAG	TRUE	FALSE
chr2	233338755	T	C	ENST00000409110	ENSG00000130561	SAG	TRUE	FALSE
chr2	233338755	T	G	ENST00000409110	ENSG00000130561	SAG	TRUE	FALSE
chr2	233340453	A	C	ENST00000409110	ENSG00000130561	SAG	TRUE	FALSE
chr2	233340453	A	G	ENST00000409110	ENSG00000130561	SAG	TRUE	FALSE
chr2	233340453	A	T	ENST00000409110	ENSG00000130561	SAG	TRUE	FALSE
chr2	233340454	G	A	ENST00000409110	ENSG00000130561	SAG	TRUE	FALSE
chr2	233340454	G	C	ENST00000409110	ENSG00000130561	SAG	TRUE	FALSE
chr2	233340454	G	T	ENST00000409110	ENSG00000130561	SAG	TRUE	FALSE
chr2	233340462	G	T	ENST00000409110	ENSG00000130561	SAG	TRUE	TRUE
chr2	233340465	G	T	ENST00000409110	ENSG00000130561	SAG	TRUE	TRUE
chr2	233340479	G	A	ENST00000409110	ENSG00000130561	SAG	TRUE	FALSE
chr2	233340479	G	C	ENST00000409110	ENSG00000130561	SAG	TRUE	FALSE
chr2	233340479	G	T	ENST00000409110	ENSG00000130561	SAG	TRUE	FALSE
chr2	233340480	T	A	ENST00000409110	ENSG00000130561	SAG	TRUE	FALSE
chr2	233340480	T	C	ENST00000409110	ENSG00000130561	SAG	FALSE	FALSE
chr2	233340480	T	G	ENST00000409110	ENSG00000130561	SAG	TRUE	FALSE
chr2	233342269	A	C	ENST00000409110	ENSG00000130561	SAG	TRUE	FALSE
chr2	233342269	A	G	ENST00000409110	ENSG00000130561	SAG	TRUE	FALSE
chr2	233342269	A	T	ENST00000409110	ENSG00000130561	SAG	TRUE	FALSE
chr2	233342270	G	A	ENST00000409110	ENSG00000130561	SAG	TRUE	FALSE
chr2	233342270	G	C	ENST00000409110	ENSG00000130561	SAG	TRUE	FALSE
chr2	233342270	G	T	ENST00000409110	ENSG00000130561	SAG	TRUE	FALSE
chr2	233342272	G	T	ENST00000409110	ENSG00000130561	SAG	TRUE	TRUE
chr2	233342284	G	T	ENST00000409110	ENSG00000130561	SAG	TRUE	TRUE
chr2	233342311	C	T	ENST00000409110	ENSG00000130561	SAG	FALSE	FALSE
chr2	233342317	G	T	ENST00000409110	ENSG00000130561	SAG	FALSE	FALSE
chr2	233342327	G	A	ENST00000409110	ENSG00000130561	SAG	TRUE	FALSE
chr2	233342327	G	C	ENST00000409110	ENSG00000130561	SAG	TRUE	FALSE
chr2	233342327	G	T	ENST00000409110	ENSG00000130561	SAG	TRUE	FALSE
chr2	233342328	T	A	ENST00000409110	ENSG00000130561	SAG	TRUE	FALSE
chr2	233342328	T	C	ENST00000409110	ENSG00000130561	SAG	TRUE	FALSE
chr2	233342328	T	G	ENST00000409110	ENSG00000130561	SAG	TRUE	FALSE
chr2	233346401	A	C	ENST00000409110	ENSG00000130561	SAG	FALSE	FALSE
chr2	233346401	A	G	ENST00000409110	ENSG00000130561	SAG	FALSE	FALSE
chr2	233346401	A	T	ENST00000409110	ENSG00000130561	SAG	FALSE	FALSE
chr2	233346402	G	A	ENST00000409110	ENSG00000130561	SAG	FALSE	FALSE
chr2	233346402	G	C	ENST00000409110	ENSG00000130561	SAG	FALSE	FALSE
chr2	233346402	G	T	ENST00000409110	ENSG00000130561	SAG	FALSE	FALSE
chr2	233346405	A	T	ENST00000409110	ENSG00000130561	SAG	FALSE	FALSE
chr2	233346408	G	T	ENST00000409110	ENSG00000130561	SAG	FALSE	FALSE
chr2	233346413	G	A	ENST00000409110	ENSG00000130561	SAG	FALSE	FALSE
chr2	233346413	G	C	ENST00000409110	ENSG00000130561	SAG	FALSE	FALSE
chr2	233346413	G	T	ENST00000409110	ENSG00000130561	SAG	FALSE	FALSE
chr2	233346414	T	A	ENST00000409110	ENSG00000130561	SAG	FALSE	FALSE
chr2	233346414	T	C	ENST00000409110	ENSG00000130561	SAG	FALSE	FALSE
chr2	233346414	T	G	ENST00000409110	ENSG00000130561	SAG	FALSE	FALSE
chr2	233346805	A	C	ENST00000409110	ENSG00000130561	SAG	TRUE	FALSE
chr2	233346805	A	G	ENST00000409110	ENSG00000130561	SAG	TRUE	FALSE
chr2	233346805	A	T	ENST00000409110	ENSG00000130561	SAG	TRUE	FALSE
chr2	233346806	G	A	ENST00000409110	ENSG00000130561	SAG	TRUE	FALSE
chr2	233346806	G	C	ENST00000409110	ENSG00000130561	SAG	TRUE	FALSE
chr2	233346806	G	T	ENST00000409110	ENSG00000130561	SAG	TRUE	FALSE
chr2	233346810	T	A	ENST00000409110	ENSG00000130561	SAG	FALSE	FALSE
chr2	233346810	T	G	ENST00000409110	ENSG00000130561	SAG	FALSE	FALSE
chr2	233346811	C	T	ENST00000409110	ENSG00000130561	SAG	FALSE	FALSE
chr2	233346824	T	A	ENST00000409110	ENSG00000130561	SAG	FALSE	FALSE
chr2	233346824	T	G	ENST00000409110	ENSG00000130561	SAG	FALSE	FALSE
chr2	233346832	G	T	ENST00000409110	ENSG00000130561	SAG	FALSE	FALSE
chr2	233346835	G	T	ENST00000409110	ENSG00000130561	SAG	FALSE	FALSE
chr2	233346856	A	T	ENST00000409110	ENSG00000130561	SAG	FALSE	FALSE
chr2	233346865	G	T	ENST00000409110	ENSG00000130561	SAG	FALSE	FALSE
chr2	233346868	G	T	ENST00000409110	ENSG00000130561	SAG	FALSE	FALSE
chr2	233346874	G	T	ENST00000409110	ENSG00000130561	SAG	FALSE	FALSE
chr2	233346877	G	T	ENST00000409110	ENSG00000130561	SAG	FALSE	FALSE
chr2	233346883	A	T	ENST00000409110	ENSG00000130561	SAG	FALSE	FALSE
chr2	233346886	A	T	ENST00000409110	ENSG00000130561	SAG	FALSE	FALSE
chr2	233346892	A	T	ENST00000409110	ENSG00000130561	SAG	FALSE	FALSE
chr2	233346907	G	T	ENST00000409110	ENSG00000130561	SAG	FALSE	FALSE
chr2	233354558	C	T	ENST00000264057	ENSG00000077044	DGKD	FALSE	FALSE
chr2	233354582	G	T	ENST00000264057	ENSG00000077044	DGKD		FALSE
chr2	233354585	G	T	ENST00000264057	ENSG00000077044	DGKD		FALSE
chr2	233354589	C	A	ENST00000264057	ENSG00000077044	DGKD		FALSE
chr2	233354600	G	T	ENST00000264057	ENSG00000077044	DGKD
chr2	233354606	G	T	ENST00000264057	ENSG00000077044	DGKD
chr2	233354612	G	T	ENST00000264057	ENSG00000077044	DGKD
chr2	233354627	C	T	ENST00000264057	ENSG00000077044	DGKD
chr2	233354630	A	T	ENST00000264057	ENSG00000077044	DGKD
chr2	233354642	A	T	ENST00000264057	ENSG00000077044	DGKD
chr2	233354655	C	A	ENST00000264057	ENSG00000077044	DGKD
chr2	233354660	C	T	ENST00000264057	ENSG00000077044	DGKD
chr2	233354666	C	T	ENST00000264057	ENSG00000077044	DGKD
chr2	233354669	C	T	ENST00000264057	ENSG00000077044	DGKD
chr2	233354672	A	T	ENST00000264057	ENSG00000077044	DGKD
chr2	233354675	G	A	ENST00000264057	ENSG00000077044	DGKD	TRUE	FALSE
chr2	233354675	G	C	ENST00000264057	ENSG00000077044	DGKD	TRUE	FALSE
chr2	233354675	G	T	ENST00000264057	ENSG00000077044	DGKD	TRUE	FALSE
chr2	233354676	T	A	ENST00000264057	ENSG00000077044	DGKD	TRUE	FALSE
chr2	233354676	T	C	ENST00000264057	ENSG00000077044	DGKD	TRUE	FALSE
chr2	233354676	T	G	ENST00000264057	ENSG00000077044	DGKD	TRUE	FALSE
chr2	233388255	A	C	ENST00000264057	ENSG00000077044	DGKD	TRUE	TRUE
chr2	233388255	A	G	ENST00000264057	ENSG00000077044	DGKD	TRUE	TRUE
chr2	233388255	A	T	ENST00000264057	ENSG00000077044	DGKD	TRUE	TRUE
chr2	233388256	G	A	ENST00000264057	ENSG00000077044	DGKD	TRUE	TRUE
chr2	233388256	G	C	ENST00000264057	ENSG00000077044	DGKD	TRUE	TRUE
chr2	233388256	G	T	ENST00000264057	ENSG00000077044	DGKD	TRUE	TRUE
chr2	233388266	A	T	ENST00000264057	ENSG00000077044	DGKD	TRUE	TRUE
chr2	233388269	G	T	ENST00000264057	ENSG00000077044	DGKD	TRUE	TRUE
chr2	233388284	A	T	ENST00000264057	ENSG00000077044	DGKD	TRUE	TRUE
chr2	233388287	C	T	ENST00000264057	ENSG00000077044	DGKD	TRUE	TRUE
chr2	233388297	C	A	ENST00000264057	ENSG00000077044	DGKD	TRUE	TRUE
chr2	233388297	C	G	ENST00000264057	ENSG00000077044	DGKD	TRUE	TRUE
chr2	233388302	C	T	ENST00000264057	ENSG00000077044	DGKD	TRUE	TRUE
chr2	233388305	C	T	ENST00000264057	ENSG00000077044	DGKD	TRUE	TRUE
chr2	233388309	C	A	ENST00000264057	ENSG00000077044	DGKD	TRUE	TRUE
chr2	233388309	C	G	ENST00000264057	ENSG00000077044	DGKD	TRUE	TRUE
chr2	233388311	A	T	ENST00000264057	ENSG00000077044	DGKD	TRUE	TRUE
chr2	233388317	A	T	ENST00000264057	ENSG00000077044	DGKD	TRUE	TRUE
chr2	233388322	C	A	ENST00000264057	ENSG00000077044	DGKD	TRUE	TRUE
chr2	233388322	C	G	ENST00000264057	ENSG00000077044	DGKD	TRUE	TRUE
chr2	233388326	A	T	ENST00000264057	ENSG00000077044	DGKD	TRUE	TRUE
chr2	233388332	C	T	ENST00000264057	ENSG00000077044	DGKD	TRUE	TRUE
chr2	233388338	C	T	ENST00000264057	ENSG00000077044	DGKD	TRUE	TRUE
chr2	233388349	C	A	ENST00000264057	ENSG00000077044	DGKD	TRUE	TRUE
chr2	233388349	C	G	ENST00000264057	ENSG00000077044	DGKD	TRUE	TRUE
chr2	233388352	T	A	ENST00000264057	ENSG00000077044	DGKD	TRUE	TRUE
chr2	233388352	T	G	ENST00000264057	ENSG00000077044	DGKD	TRUE	TRUE
chr2	233388356	A	T	ENST00000264057	ENSG00000077044	DGKD	TRUE	TRUE
chr2	233388365	A	T	ENST00000264057	ENSG00000077044	DGKD	TRUE	TRUE
chr2	233388368	G	A	ENST00000264057	ENSG00000077044	DGKD	TRUE	FALSE
chr2	233388368	G	C	ENST00000264057	ENSG00000077044	DGKD	TRUE	FALSE
chr2	233388368	G	T	ENST00000264057	ENSG00000077044	DGKD	TRUE	FALSE
chr2	233388369	T	A	ENST00000264057	ENSG00000077044	DGKD	TRUE	FALSE
chr2	233388369	T	C	ENST00000264057	ENSG00000077044	DGKD	TRUE	FALSE
chr2	233388369	T	G	ENST00000264057	ENSG00000077044	DGKD	TRUE	FALSE
chr2	233390401	A	C	ENST00000264057	ENSG00000077044	DGKD	TRUE	FALSE
chr2	233390401	A	G	ENST00000264057	ENSG00000077044	DGKD	TRUE	FALSE
chr2	233390401	A	T	ENST00000264057	ENSG00000077044	DGKD	TRUE	TRUE
chr2	233390402	G	A	ENST00000264057	ENSG00000077044	DGKD	TRUE	TRUE
chr2	233390402	G	C	ENST00000264057	ENSG00000077044	DGKD	TRUE	FALSE
chr2	233390402	G	T	ENST00000264057	ENSG00000077044	DGKD	TRUE	TRUE
chr2	233390404	C	A	ENST00000264057	ENSG00000077044	DGKD	TRUE	TRUE
chr2	233390404	C	G	ENST00000264057	ENSG00000077044	DGKD	TRUE	TRUE
chr2	233390418	G	T	ENST00000264057	ENSG00000077044	DGKD	TRUE	TRUE
chr2	233390448	G	T	ENST00000264057	ENSG00000077044	DGKD	TRUE	TRUE
chr2	233390460	A	T	ENST00000264057	ENSG00000077044	DGKD	TRUE	TRUE
chr2	233390484	G	A	ENST00000264057	ENSG00000077044	DGKD	TRUE	FALSE
chr2	233390484	G	C	ENST00000264057	ENSG00000077044	DGKD	TRUE	TRUE
chr2	233390484	G	T	ENST00000264057	ENSG00000077044	DGKD	TRUE	TRUE
chr2	233390485	T	A	ENST00000264057	ENSG00000077044	DGKD	TRUE	FALSE
chr2	233390485	T	C	ENST00000264057	ENSG00000077044	DGKD	TRUE	FALSE
chr2	233390485	T	G	ENST00000264057	ENSG00000077044	DGKD	TRUE	FALSE
chr2	233434378	A	C	ENST00000264057	ENSG00000077044	DGKD	TRUE	FALSE
chr2	233434378	A	G	ENST00000264057	ENSG00000077044	DGKD	TRUE	FALSE
chr2	233434378	A	T	ENST00000264057	ENSG00000077044	DGKD	TRUE	FALSE
chr2	233434379	G	A	ENST00000264057	ENSG00000077044	DGKD	TRUE	FALSE
chr2	233434379	G	C	ENST00000264057	ENSG00000077044	DGKD	TRUE	FALSE
chr2	233434379	G	T	ENST00000264057	ENSG00000077044	DGKD	TRUE	FALSE
chr2	233434394	C	A	ENST00000264057	ENSG00000077044	DGKD	TRUE	TRUE
chr2	233434398	A	T	ENST00000264057	ENSG00000077044	DGKD	TRUE	TRUE
chr2	233434408	T	A	ENST00000264057	ENSG00000077044	DGKD	TRUE	TRUE
chr2	233434412	T	A	ENST00000264057	ENSG00000077044	DGKD	TRUE	TRUE
chr2	233434422	A	T	ENST00000264057	ENSG00000077044	DGKD	TRUE	TRUE
chr2	233434425	A	T	ENST00000264057	ENSG00000077044	DGKD	TRUE	TRUE
chr2	233434428	G	T	ENST00000264057	ENSG00000077044	DGKD	TRUE	TRUE
chr2	233434434	G	T	ENST00000264057	ENSG00000077044	DGKD	TRUE	TRUE
chr2	233434441	G	A	ENST00000264057	ENSG00000077044	DGKD	TRUE	TRUE
chr2	233434442	G	A	ENST00000264057	ENSG00000077044	DGKD	TRUE	TRUE
chr2	233434453	T	A	ENST00000264057	ENSG00000077044	DGKD	TRUE	TRUE
chr2	233434453	T	G	ENST00000264057	ENSG00000077044	DGKD	TRUE	TRUE
chr2	233434455	A	T	ENST00000264057	ENSG00000077044	DGKD	TRUE	TRUE
chr2	233434464	C	T	ENST00000264057	ENSG00000077044	DGKD	TRUE	TRUE
chr2	233434473	G	T	ENST00000264057	ENSG00000077044	DGKD	TRUE	TRUE
chr2	233434482	G	T	ENST00000264057	ENSG00000077044	DGKD	TRUE	TRUE
chr2	233434485	G	A	ENST00000264057	ENSG00000077044	DGKD	FALSE	FALSE
chr2	233434485	G	C	ENST00000264057	ENSG00000077044	DGKD	FALSE	FALSE
chr2	233434485	G	T	ENST00000264057	ENSG00000077044	DGKD	FALSE	FALSE
chr2	233434486	T	A	ENST00000264057	ENSG00000077044	DGKD	FALSE	FALSE
chr2	233434486	T	C	ENST00000264057	ENSG00000077044	DGKD	FALSE	FALSE
chr2	233434486	T	G	ENST00000264057	ENSG00000077044	DGKD	TRUE	FALSE
chr2	233434767	A	C	ENST00000264057	ENSG00000077044	DGKD	TRUE	FALSE
chr2	233434767	A	G	ENST00000264057	ENSG00000077044	DGKD	TRUE	FALSE
chr2	233434767	A	T	ENST00000264057	ENSG00000077044	DGKD	TRUE	FALSE
chr2	233434768	G	A	ENST00000264057	ENSG00000077044	DGKD	TRUE	FALSE
chr2	233434768	G	C	ENST00000264057	ENSG00000077044	DGKD	TRUE	FALSE
chr2	233434768	G	T	ENST00000264057	ENSG00000077044	DGKD	TRUE	FALSE
chr2	233434775	C	T	ENST00000264057	ENSG00000077044	DGKD	TRUE	TRUE
chr2	233434780	C	A	ENST00000264057	ENSG00000077044	DGKD	TRUE	TRUE
chr2	233434780	C	G	ENST00000264057	ENSG00000077044	DGKD	TRUE	TRUE
chr2	233434797	C	A	ENST00000264057	ENSG00000077044	DGKD	TRUE	TRUE
chr2	233434797	C	G	ENST00000264057	ENSG00000077044	DGKD	TRUE	TRUE
chr2	233434812	G	A	ENST00000264057	ENSG00000077044	DGKD	TRUE	TRUE
chr2	233434813	G	A	ENST00000264057	ENSG00000077044	DGKD	TRUE	TRUE
chr2	233434816	C	A	ENST00000264057	ENSG00000077044	DGKD	TRUE	TRUE
chr2	233434816	C	G	ENST00000264057	ENSG00000077044	DGKD	TRUE	TRUE
chr2	233434822	T	A	ENST00000264057	ENSG00000077044	DGKD	TRUE	TRUE
chr2	233434843	C	A	ENST00000264057	ENSG00000077044	DGKD	TRUE	TRUE
chr2	233434843	C	G	ENST00000264057	ENSG00000077044	DGKD	TRUE	TRUE
chr2	233434846	C	A	ENST00000264057	ENSG00000077044	DGKD	TRUE	TRUE
chr2	233434855	C	A	ENST00000264057	ENSG00000077044	DGKD	TRUE	TRUE
chr2	233434859	G	T	ENST00000264057	ENSG00000077044	DGKD	TRUE	TRUE
chr2	233434881	C	A	ENST00000264057	ENSG00000077044	DGKD	TRUE	TRUE
chr2	233434897	C	A	ENST00000264057	ENSG00000077044	DGKD	TRUE	TRUE
chr2	233434898	G	T	ENST00000264057	ENSG00000077044	DGKD	TRUE	TRUE
chr2	233434902	G	A	ENST00000264057	ENSG00000077044	DGKD	TRUE	FALSE
chr2	233434902	G	C	ENST00000264057	ENSG00000077044	DGKD	TRUE	FALSE
chr2	233434902	G	T	ENST00000264057	ENSG00000077044	DGKD	TRUE	FALSE
chr2	233434903	T	A	ENST00000264057	ENSG00000077044	DGKD	TRUE	FALSE
chr2	233434903	T	C	ENST00000264057	ENSG00000077044	DGKD	TRUE	FALSE
chr2	233434903	T	G	ENST00000264057	ENSG00000077044	DGKD	TRUE	FALSE
chr2	233435816	A	C	ENST00000264057	ENSG00000077044	DGKD	TRUE	FALSE
chr2	233435816	A	G	ENST00000264057	ENSG00000077044	DGKD	TRUE	FALSE
chr2	233435816	A	T	ENST00000264057	ENSG00000077044	DGKD	TRUE	FALSE
chr2	233435817	G	A	ENST00000264057	ENSG00000077044	DGKD	TRUE	FALSE
chr2	233435817	G	C	ENST00000264057	ENSG00000077044	DGKD	TRUE	FALSE
chr2	233435817	G	T	ENST00000264057	ENSG00000077044	DGKD	TRUE	FALSE
chr2	233435822	C	A	ENST00000264057	ENSG00000077044	DGKD	TRUE	TRUE
chr2	233435823	A	T	ENST00000264057	ENSG00000077044	DGKD	TRUE	TRUE
chr2	233435829	A	T	ENST00000264057	ENSG00000077044	DGKD	TRUE	TRUE
chr2	233435838	A	T	ENST00000264057	ENSG00000077044	DGKD	TRUE	TRUE
chr2	233435846	T	A	ENST00000264057	ENSG00000077044	DGKD	TRUE	TRUE
chr2	233435870	C	A	ENST00000264057	ENSG00000077044	DGKD	TRUE	TRUE
chr2	233435871	A	T	ENST00000264057	ENSG00000077044	DGKD	TRUE	TRUE
chr2	233435875	G	A	ENST00000264057	ENSG00000077044	DGKD	TRUE	TRUE
chr2	233435876	G	A	ENST00000264057	ENSG00000077044	DGKD	TRUE	TRUE
chr2	233435890	C	A	ENST00000264057	ENSG00000077044	DGKD	TRUE	TRUE
chr2	233435898	A	T	ENST00000264057	ENSG00000077044	DGKD	TRUE	TRUE
chr2	233435910	G	T	ENST00000264057	ENSG00000077044	DGKD	TRUE	TRUE
chr2	233435925	G	A	ENST00000264057	ENSG00000077044	DGKD	TRUE	FALSE
chr2	233435925	G	C	ENST00000264057	ENSG00000077044	DGKD	TRUE	FALSE
chr2	233435925	G	T	ENST00000264057	ENSG00000077044	DGKD	TRUE	FALSE
chr2	233435926	T	A	ENST00000264057	ENSG00000077044	DGKD	TRUE	FALSE
chr2	233435926	T	C	ENST00000264057	ENSG00000077044	DGKD	TRUE	FALSE
chr2	233435926	T	G	ENST00000264057	ENSG00000077044	DGKD	TRUE	FALSE
chr2	233436314	A	C	ENST00000264057	ENSG00000077044	DGKD	TRUE	FALSE
chr2	233436314	A	G	ENST00000264057	ENSG00000077044	DGKD	TRUE	FALSE
chr2	233436314	A	T	ENST00000264057	ENSG00000077044	DGKD	TRUE	FALSE
chr2	233436315	G	A	ENST00000264057	ENSG00000077044	DGKD	TRUE	FALSE
chr2	233436315	G	C	ENST00000264057	ENSG00000077044	DGKD	TRUE	FALSE
chr2	233436315	G	T	ENST00000264057	ENSG00000077044	DGKD	TRUE	FALSE
chr2	233436331	C	T	ENST00000264057	ENSG00000077044	DGKD	TRUE	TRUE
chr2	233436335	G	A	ENST00000264057	ENSG00000077044	DGKD	TRUE	TRUE
chr2	233436336	G	A	ENST00000264057	ENSG00000077044	DGKD	TRUE	TRUE
chr2	233436338	T	A	ENST00000264057	ENSG00000077044	DGKD	TRUE	TRUE
chr2	233436340	G	T	ENST00000264057	ENSG00000077044	DGKD	TRUE	TRUE
chr2	233436343	G	T	ENST00000264057	ENSG00000077044	DGKD	TRUE	TRUE
chr2	233436364	A	T	ENST00000264057	ENSG00000077044	DGKD	TRUE	TRUE
chr2	233436369	C	A	ENST00000264057	ENSG00000077044	DGKD	TRUE	TRUE
chr2	233436378	C	A	ENST00000264057	ENSG00000077044	DGKD	TRUE	TRUE
chr2	233436382	A	T	ENST00000264057	ENSG00000077044	DGKD	TRUE	TRUE
chr2	233436390	T	A	ENST00000264057	ENSG00000077044	DGKD	TRUE	TRUE
chr2	233436409	C	T	ENST00000264057	ENSG00000077044	DGKD	TRUE	TRUE
chr2	233436416	G	A	ENST00000264057	ENSG00000077044	DGKD	TRUE	TRUE
chr2	233436417	G	A	ENST00000264057	ENSG00000077044	DGKD	TRUE	TRUE
chr2	233436423	C	A	ENST00000264057	ENSG00000077044	DGKD	TRUE	TRUE
chr2	233436428	G	A	ENST00000264057	ENSG00000077044	DGKD	TRUE	TRUE
chr2	233436429	G	A	ENST00000264057	ENSG00000077044	DGKD	TRUE	TRUE
chr2	233436432	C	A	ENST00000264057	ENSG00000077044	DGKD	TRUE	TRUE
chr2	233436433	A	T	ENST00000264057	ENSG00000077044	DGKD	TRUE	TRUE
chr2	233436442	G	A	ENST00000264057	ENSG00000077044	DGKD	TRUE	FALSE
chr2	233436442	G	C	ENST00000264057	ENSG00000077044	DGKD	TRUE	FALSE
chr2	233436442	G	T	ENST00000264057	ENSG00000077044	DGKD	TRUE	FALSE
chr2	233436443	T	A	ENST00000264057	ENSG00000077044	DGKD	TRUE	FALSE
chr2	233436443	T	C	ENST00000264057	ENSG00000077044	DGKD	TRUE	FALSE
chr2	233436443	T	G	ENST00000264057	ENSG00000077044	DGKD	TRUE	FALSE
chr2	233437375	A	C	ENST00000264057	ENSG00000077044	DGKD	TRUE	FALSE
chr2	233437375	A	G	ENST00000264057	ENSG00000077044	DGKD	TRUE	FALSE
chr2	233437375	A	T	ENST00000264057	ENSG00000077044	DGKD	TRUE	FALSE
chr2	233437376	G	A	ENST00000264057	ENSG00000077044	DGKD	TRUE	FALSE
chr2	233437376	G	C	ENST00000264057	ENSG00000077044	DGKD	TRUE	FALSE
chr2	233437376	G	T	ENST00000264057	ENSG00000077044	DGKD	TRUE	FALSE
chr2	233437387	C	A	ENST00000264057	ENSG00000077044	DGKD	TRUE	TRUE
chr2	233437391	T	A	ENST00000264057	ENSG00000077044	DGKD	TRUE	TRUE
chr2	233437392	A	T	ENST00000264057	ENSG00000077044	DGKD	TRUE	TRUE
chr2	233437395	G	T	ENST00000264057	ENSG00000077044	DGKD	TRUE	TRUE
chr2	233437402	T	A	ENST00000264057	ENSG00000077044	DGKD	TRUE	TRUE
chr2	233437410	A	T	ENST00000264057	ENSG00000077044	DGKD	TRUE	TRUE
chr2	233437415	C	A	ENST00000264057	ENSG00000077044	DGKD	TRUE	TRUE
chr2	233437430	C	A	ENST00000264057	ENSG00000077044	DGKD	TRUE	TRUE
chr2	233437431	A	T	ENST00000264057	ENSG00000077044	DGKD	TRUE	TRUE
chr2	233437438	C	A	ENST00000264057	ENSG00000077044	DGKD	TRUE	TRUE
chr2	233437438	C	G	ENST00000264057	ENSG00000077044	DGKD	TRUE	TRUE
chr2	233437480	G	A	ENST00000264057	ENSG00000077044	DGKD	TRUE	FALSE
chr2	233437480	G	C	ENST00000264057	ENSG00000077044	DGKD	TRUE	FALSE
chr2	233437480	G	T	ENST00000264057	ENSG00000077044	DGKD	TRUE	FALSE
chr2	233437481	T	A	ENST00000264057	ENSG00000077044	DGKD	TRUE	FALSE
chr2	233437481	T	C	ENST00000264057	ENSG00000077044	DGKD	TRUE	FALSE
chr2	233437481	T	G	ENST00000264057	ENSG00000077044	DGKD	TRUE	FALSE
chr2	233438215	A	C	ENST00000264057	ENSG00000077044	DGKD	TRUE	FALSE
chr2	233438215	A	G	ENST00000264057	ENSG00000077044	DGKD	TRUE	FALSE
chr2	233438215	A	T	ENST00000264057	ENSG00000077044	DGKD	TRUE	FALSE
chr2	233438216	G	A	ENST00000264057	ENSG00000077044	DGKD	TRUE	FALSE
chr2	233438216	G	C	ENST00000264057	ENSG00000077044	DGKD	TRUE	FALSE
chr2	233438216	G	T	ENST00000264057	ENSG00000077044	DGKD	TRUE	FALSE
chr2	233438223	G	A	ENST00000264057	ENSG00000077044	DGKD	TRUE	TRUE
chr2	233438224	G	A	ENST00000264057	ENSG00000077044	DGKD	TRUE	TRUE
chr2	233438225	A	T	ENST00000264057	ENSG00000077044	DGKD	TRUE	TRUE
chr2	233438236	T	A	ENST00000264057	ENSG00000077044	DGKD	TRUE	TRUE
chr2	233438248	C	A	ENST00000264057	ENSG00000077044	DGKD	TRUE	TRUE
chr2	233438262	T	A	ENST00000264057	ENSG00000077044	DGKD	TRUE	TRUE
chr2	233438277	C	A	ENST00000264057	ENSG00000077044	DGKD	TRUE	TRUE
chr2	233438277	C	G	ENST00000264057	ENSG00000077044	DGKD	TRUE	TRUE
chr2	233438279	A	T	ENST00000264057	ENSG00000077044	DGKD	TRUE	TRUE
chr2	233438294	C	T	ENST00000264057	ENSG00000077044	DGKD	TRUE	TRUE
chr2	233438303	A	T	ENST00000264057	ENSG00000077044	DGKD	TRUE	TRUE
chr2	233438312	A	T	ENST00000264057	ENSG00000077044	DGKD	TRUE	TRUE
chr2	233438315	A	T	ENST00000264057	ENSG00000077044	DGKD	TRUE	TRUE
chr2	233438321	A	T	ENST00000264057	ENSG00000077044	DGKD	TRUE	TRUE
chr2	233438324	C	T	ENST00000264057	ENSG00000077044	DGKD	TRUE	TRUE
chr2	233438342	C	T	ENST00000264057	ENSG00000077044	DGKD	TRUE	TRUE
chr2	233438363	G	T	ENST00000264057	ENSG00000077044	DGKD	TRUE	TRUE
chr2	233438380	G	A	ENST00000264057	ENSG00000077044	DGKD	TRUE	FALSE
chr2	233438380	G	C	ENST00000264057	ENSG00000077044	DGKD	TRUE	FALSE
chr2	233438380	G	T	ENST00000264057	ENSG00000077044	DGKD	TRUE	FALSE
chr2	233438381	T	A	ENST00000264057	ENSG00000077044	DGKD	TRUE	FALSE
chr2	233438381	T	C	ENST00000264057	ENSG00000077044	DGKD	TRUE	FALSE
chr2	233438381	T	G	ENST00000264057	ENSG00000077044	DGKD	TRUE	FALSE
chr2	233441885	A	C	ENST00000264057	ENSG00000077044	DGKD	TRUE	FALSE
chr2	233441885	A	G	ENST00000264057	ENSG00000077044	DGKD	TRUE	FALSE
chr2	233441885	A	T	ENST00000264057	ENSG00000077044	DGKD	TRUE	FALSE
chr2	233441886	G	A	ENST00000264057	ENSG00000077044	DGKD	TRUE	FALSE
chr2	233441886	G	C	ENST00000264057	ENSG00000077044	DGKD	TRUE	FALSE
chr2	233441886	G	T	ENST00000264057	ENSG00000077044	DGKD	TRUE	FALSE
chr2	233441889	T	A	ENST00000264057	ENSG00000077044	DGKD	TRUE	TRUE
chr2	233441889	T	G	ENST00000264057	ENSG00000077044	DGKD	TRUE	TRUE
chr2	233441895	T	A	ENST00000264057	ENSG00000077044	DGKD	TRUE	TRUE
chr2	233441895	T	G	ENST00000264057	ENSG00000077044	DGKD	TRUE	TRUE
chr2	233441900	C	T	ENST00000264057	ENSG00000077044	DGKD	TRUE	TRUE
chr2	233441903	A	T	ENST00000264057	ENSG00000077044	DGKD	TRUE	TRUE
chr2	233441932	T	A	ENST00000264057	ENSG00000077044	DGKD	TRUE	TRUE
chr2	233441942	G	T	ENST00000264057	ENSG00000077044	DGKD	TRUE	TRUE
chr2	233441955	G	A	ENST00000264057	ENSG00000077044	DGKD	TRUE	TRUE
chr2	233441956	G	A	ENST00000264057	ENSG00000077044	DGKD	TRUE	TRUE
chr2	233441966	G	T	ENST00000264057	ENSG00000077044	DGKD	TRUE	TRUE
chr2	233441990	A	T	ENST00000264057	ENSG00000077044	DGKD	TRUE	TRUE
chr2	233441993	C	T	ENST00000264057	ENSG00000077044	DGKD	TRUE	TRUE
chr2	233441996	G	A	ENST00000264057	ENSG00000077044	DGKD	TRUE	FALSE
chr2	233441996	G	C	ENST00000264057	ENSG00000077044	DGKD	TRUE	FALSE
chr2	233441996	G	T	ENST00000264057	ENSG00000077044	DGKD	TRUE	FALSE
chr2	233441997	T	A	ENST00000264057	ENSG00000077044	DGKD	TRUE	FALSE
chr2	233441997	T	C	ENST00000264057	ENSG00000077044	DGKD	TRUE	FALSE
chr2	233441997	T	G	ENST00000264057	ENSG00000077044	DGKD	TRUE	FALSE
chr2	233445621	A	C	ENST00000264057	ENSG00000077044	DGKD	TRUE	FALSE
chr2	233445621	A	G	ENST00000264057	ENSG00000077044	DGKD	TRUE	FALSE
chr2	233445621	A	T	ENST00000264057	ENSG00000077044	DGKD	TRUE	FALSE
chr2	233445622	G	A	ENST00000264057	ENSG00000077044	DGKD	TRUE	FALSE
chr2	233445622	G	C	ENST00000264057	ENSG00000077044	DGKD	TRUE	FALSE
chr2	233445622	G	T	ENST00000264057	ENSG00000077044	DGKD	TRUE	FALSE
chr2	233445625	T	A	ENST00000264057	ENSG00000077044	DGKD	TRUE	TRUE
chr2	233445626	C	T	ENST00000264057	ENSG00000077044	DGKD	TRUE	TRUE
chr2	233445632	G	T	ENST00000264057	ENSG00000077044	DGKD	TRUE	TRUE
chr2	233445663	T	A	ENST00000264057	ENSG00000077044	DGKD	TRUE	TRUE
chr2	233445668	C	T	ENST00000264057	ENSG00000077044	DGKD	TRUE	TRUE
chr2	233445681	G	A	ENST00000264057	ENSG00000077044	DGKD	TRUE	TRUE
chr2	233445682	G	A	ENST00000264057	ENSG00000077044	DGKD	TRUE	TRUE
chr2	233445687	C	A	ENST00000264057	ENSG00000077044	DGKD	TRUE	TRUE
chr2	233445687	C	G	ENST00000264057	ENSG00000077044	DGKD	TRUE	TRUE
chr2	233445694	C	A	ENST00000264057	ENSG00000077044	DGKD	TRUE	TRUE
chr2	233445707	C	T	ENST00000264057	ENSG00000077044	DGKD	TRUE	TRUE
chr2	233445716	C	T	ENST00000264057	ENSG00000077044	DGKD	TRUE	TRUE
chr2	233445723	T	A	ENST00000264057	ENSG00000077044	DGKD	TRUE	TRUE
chr2	233445725	G	T	ENST00000264057	ENSG00000077044	DGKD	TRUE	TRUE
chr2	233445728	A	T	ENST00000264057	ENSG00000077044	DGKD	TRUE	TRUE
chr2	233445732	T	A	ENST00000264057	ENSG00000077044	DGKD	TRUE	TRUE
chr2	233445734	G	T	ENST00000264057	ENSG00000077044	DGKD	TRUE	TRUE
chr2	233445737	A	T	ENST00000264057	ENSG00000077044	DGKD	TRUE	TRUE
chr2	233445749	A	T	ENST00000264057	ENSG00000077044	DGKD	TRUE	TRUE
chr2	233445763	G	A	ENST00000264057	ENSG00000077044	DGKD	TRUE	FALSE
chr2	233445763	G	C	ENST00000264057	ENSG00000077044	DGKD	TRUE	FALSE
chr2	233445763	G	T	ENST00000264057	ENSG00000077044	DGKD	TRUE	FALSE
chr2	233445764	T	A	ENST00000264057	ENSG00000077044	DGKD	TRUE	FALSE
chr2	233445764	T	C	ENST00000264057	ENSG00000077044	DGKD	FALSE	FALSE
chr2	233445764	T	G	ENST00000264057	ENSG00000077044	DGKD	TRUE	FALSE
chr2	233446710	A	C	ENST00000264057	ENSG00000077044	DGKD	FALSE	FALSE
chr2	233446710	A	G	ENST00000264057	ENSG00000077044	DGKD	FALSE	FALSE
chr2	233446710	A	T	ENST00000264057	ENSG00000077044	DGKD	FALSE	FALSE
chr2	233446711	G	A	ENST00000264057	ENSG00000077044	DGKD	FALSE	FALSE
chr2	233446711	G	C	ENST00000264057	ENSG00000077044	DGKD	FALSE	FALSE
chr2	233446711	G	T	ENST00000264057	ENSG00000077044	DGKD	FALSE	FALSE
chr2	233446714	G	A	ENST00000264057	ENSG00000077044	DGKD	TRUE	TRUE
chr2	233446715	G	A	ENST00000264057	ENSG00000077044	DGKD	TRUE	TRUE
chr2	233446730	C	A	ENST00000264057	ENSG00000077044	DGKD	TRUE	TRUE
chr2	233446730	C	G	ENST00000264057	ENSG00000077044	DGKD	TRUE	TRUE
chr2	233446731	G	T	ENST00000264057	ENSG00000077044	DGKD	TRUE	TRUE
chr2	233446737	A	T	ENST00000264057	ENSG00000077044	DGKD	TRUE	TRUE
chr2	233446749	C	T	ENST00000264057	ENSG00000077044	DGKD	TRUE	TRUE
chr2	233446773	G	T	ENST00000264057	ENSG00000077044	DGKD	TRUE	TRUE
chr2	233446785	G	T	ENST00000264057	ENSG00000077044	DGKD	TRUE	TRUE
chr2	233446794	G	T	ENST00000264057	ENSG00000077044	DGKD	TRUE	TRUE
chr2	233446797	G	A	ENST00000264057	ENSG00000077044	DGKD	TRUE	FALSE
chr2	233446797	G	C	ENST00000264057	ENSG00000077044	DGKD	TRUE	FALSE
chr2	233446797	G	T	ENST00000264057	ENSG00000077044	DGKD	TRUE	FALSE
chr2	233446798	T	A	ENST00000264057	ENSG00000077044	DGKD	TRUE	FALSE
chr2	233446798	T	C	ENST00000264057	ENSG00000077044	DGKD	TRUE	FALSE
chr2	233446798	T	G	ENST00000264057	ENSG00000077044	DGKD	TRUE	FALSE
chr2	233448085	A	C	ENST00000264057	ENSG00000077044	DGKD	TRUE	FALSE
chr2	233448085	A	G	ENST00000264057	ENSG00000077044	DGKD	TRUE	FALSE
chr2	233448085	A	T	ENST00000264057	ENSG00000077044	DGKD	TRUE	FALSE
chr2	233448086	G	A	ENST00000264057	ENSG00000077044	DGKD	TRUE	FALSE
chr2	233448086	G	C	ENST00000264057	ENSG00000077044	DGKD	TRUE	FALSE
chr2	233448086	G	T	ENST00000264057	ENSG00000077044	DGKD	TRUE	FALSE
chr2	233448090	C	T	ENST00000264057	ENSG00000077044	DGKD	TRUE	TRUE
chr2	233448093	C	T	ENST00000264057	ENSG00000077044	DGKD	TRUE	TRUE
chr2	233448107	T	A	ENST00000264057	ENSG00000077044	DGKD	TRUE	TRUE
chr2	233448107	T	G	ENST00000264057	ENSG00000077044	DGKD	TRUE	TRUE
chr2	233448108	G	T	ENST00000264057	ENSG00000077044	DGKD	TRUE	TRUE
chr2	233448115	C	A	ENST00000264057	ENSG00000077044	DGKD	TRUE	TRUE
chr2	233448135	A	T	ENST00000264057	ENSG00000077044	DGKD	TRUE	TRUE
chr2	233448148	C	A	ENST00000264057	ENSG00000077044	DGKD	TRUE	TRUE
chr2	233448153	C	T	ENST00000264057	ENSG00000077044	DGKD	TRUE	TRUE
chr2	233448160	C	A	ENST00000264057	ENSG00000077044	DGKD	TRUE	TRUE
chr2	233448175	C	A	ENST00000264057	ENSG00000077044	DGKD	TRUE	TRUE
chr2	233448180	A	T	ENST00000264057	ENSG00000077044	DGKD	TRUE	TRUE
chr2	233448182	G	A	ENST00000264057	ENSG00000077044	DGKD	TRUE	FALSE
chr2	233448182	G	C	ENST00000264057	ENSG00000077044	DGKD	TRUE	FALSE
chr2	233448182	G	T	ENST00000264057	ENSG00000077044	DGKD	TRUE	FALSE
chr2	233448183	T	A	ENST00000264057	ENSG00000077044	DGKD	TRUE	FALSE
chr2	233448183	T	C	ENST00000264057	ENSG00000077044	DGKD	TRUE	FALSE
chr2	233448183	T	G	ENST00000264057	ENSG00000077044	DGKD	TRUE	FALSE
chr2	233448274	A	C	ENST00000264057	ENSG00000077044	DGKD	TRUE	FALSE
chr2	233448274	A	G	ENST00000264057	ENSG00000077044	DGKD	TRUE	FALSE
chr2	233448274	A	T	ENST00000264057	ENSG00000077044	DGKD	TRUE	FALSE
chr2	233448275	G	A	ENST00000264057	ENSG00000077044	DGKD	TRUE	FALSE
chr2	233448275	G	C	ENST00000264057	ENSG00000077044	DGKD	TRUE	FALSE
chr2	233448275	G	T	ENST00000264057	ENSG00000077044	DGKD	TRUE	FALSE
chr2	233448285	T	A	ENST00000264057	ENSG00000077044	DGKD	TRUE	TRUE
chr2	233448286	G	T	ENST00000264057	ENSG00000077044	DGKD	TRUE	TRUE
chr2	233448295	A	T	ENST00000264057	ENSG00000077044	DGKD	TRUE	TRUE
chr2	233448319	A	T	ENST00000264057	ENSG00000077044	DGKD	TRUE	TRUE
chr2	233448327	T	A	ENST00000264057	ENSG00000077044	DGKD	TRUE	TRUE
chr2	233448327	T	G	ENST00000264057	ENSG00000077044	DGKD	TRUE	TRUE
chr2	233448328	G	T	ENST00000264057	ENSG00000077044	DGKD	TRUE	TRUE
chr2	233448331	A	T	ENST00000264057	ENSG00000077044	DGKD	TRUE	TRUE
chr2	233448340	G	T	ENST00000264057	ENSG00000077044	DGKD	TRUE	TRUE
chr2	233448347	C	A	ENST00000264057	ENSG00000077044	DGKD	TRUE	TRUE
chr2	233448349	G	T	ENST00000264057	ENSG00000077044	DGKD	TRUE	TRUE
chr2	233448352	G	T	ENST00000264057	ENSG00000077044	DGKD	TRUE	TRUE
chr2	233448356	C	A	ENST00000264057	ENSG00000077044	DGKD	TRUE	TRUE
chr2	233448356	C	G	ENST00000264057	ENSG00000077044	DGKD	TRUE	TRUE
chr2	233448358	G	T	ENST00000264057	ENSG00000077044	DGKD	TRUE	TRUE
chr2	233448370	A	T	ENST00000264057	ENSG00000077044	DGKD	TRUE	TRUE
chr2	233448373	A	T	ENST00000264057	ENSG00000077044	DGKD	TRUE	TRUE
chr2	233448376	G	A	ENST00000264057	ENSG00000077044	DGKD	TRUE	FALSE
chr2	233448376	G	C	ENST00000264057	ENSG00000077044	DGKD	TRUE	FALSE
chr2	233448376	G	T	ENST00000264057	ENSG00000077044	DGKD	TRUE	FALSE
chr2	233448377	T	A	ENST00000264057	ENSG00000077044	DGKD	TRUE	FALSE
chr2	233448377	T	C	ENST00000264057	ENSG00000077044	DGKD	TRUE	FALSE
chr2	233448377	T	G	ENST00000264057	ENSG00000077044	DGKD	TRUE	FALSE
chr2	233449101	A	C	ENST00000264057	ENSG00000077044	DGKD	TRUE	FALSE
chr2	233449101	A	G	ENST00000264057	ENSG00000077044	DGKD	TRUE	FALSE
chr2	233449101	A	T	ENST00000264057	ENSG00000077044	DGKD	TRUE	FALSE
chr2	233449102	G	A	ENST00000264057	ENSG00000077044	DGKD	TRUE	FALSE
chr2	233449102	G	C	ENST00000264057	ENSG00000077044	DGKD	TRUE	FALSE
chr2	233449102	G	T	ENST00000264057	ENSG00000077044	DGKD	TRUE	FALSE
chr2	233449105	C	A	ENST00000264057	ENSG00000077044	DGKD	TRUE	TRUE
chr2	233449115	A	T	ENST00000264057	ENSG00000077044	DGKD	TRUE	TRUE
chr2	233449118	G	T	ENST00000264057	ENSG00000077044	DGKD	TRUE	TRUE
chr2	233449121	A	T	ENST00000264057	ENSG00000077044	DGKD	TRUE	TRUE
chr2	233449139	A	T	ENST00000264057	ENSG00000077044	DGKD	TRUE	TRUE
chr2	233449146	T	A	ENST00000264057	ENSG00000077044	DGKD	TRUE	TRUE
chr2	233449154	G	T	ENST00000264057	ENSG00000077044	DGKD	TRUE	TRUE
chr2	233449160	C	T	ENST00000264057	ENSG00000077044	DGKD	TRUE	TRUE
chr2	233449167	C	A	ENST00000264057	ENSG00000077044	DGKD	TRUE	TRUE
chr2	233449202	G	T	ENST00000264057	ENSG00000077044	DGKD	TRUE	TRUE
chr2	233449205	G	T	ENST00000264057	ENSG00000077044	DGKD	TRUE	TRUE
chr2	233449211	G	T	ENST00000264057	ENSG00000077044	DGKD	TRUE	TRUE
chr2	233449217	G	T	ENST00000264057	ENSG00000077044	DGKD	TRUE	TRUE
chr2	233449227	C	A	ENST00000264057	ENSG00000077044	DGKD	TRUE	TRUE
chr2	233449240	C	A	ENST00000264057	ENSG00000077044	DGKD	TRUE	TRUE
chr2	233449250	G	T	ENST00000264057	ENSG00000077044	DGKD	TRUE	TRUE
chr2	233449260	T	A	ENST00000264057	ENSG00000077044	DGKD	TRUE	TRUE
chr2	233449269	C	A	ENST00000264057	ENSG00000077044	DGKD	TRUE	TRUE
chr2	233449269	C	G	ENST00000264057	ENSG00000077044	DGKD	TRUE	TRUE
chr2	233449276	C	A	ENST00000264057	ENSG00000077044	DGKD	TRUE	TRUE
chr2	233449289	C	T	ENST00000264057	ENSG00000077044	DGKD	TRUE	TRUE
chr2	233449304	C	T	ENST00000264057	ENSG00000077044	DGKD	TRUE	TRUE
chr2	233449307	G	T	ENST00000264057	ENSG00000077044	DGKD	TRUE	TRUE
chr2	233449310	C	T	ENST00000264057	ENSG00000077044	DGKD	TRUE	TRUE
chr2	233449322	A	T	ENST00000264057	ENSG00000077044	DGKD	TRUE	TRUE
chr2	233449337	A	T	ENST00000264057	ENSG00000077044	DGKD	TRUE	TRUE
chr2	233449340	A	T	ENST00000264057	ENSG00000077044	DGKD	TRUE	TRUE
chr2	233449352	C	T	ENST00000264057	ENSG00000077044	DGKD	TRUE	TRUE
chr2	233449361	G	T	ENST00000264057	ENSG00000077044	DGKD	TRUE	TRUE
chr2	233449370	G	T	ENST00000264057	ENSG00000077044	DGKD	TRUE	TRUE
chr2	233449373	A	T	ENST00000264057	ENSG00000077044	DGKD	TRUE	TRUE
chr2	233449377	G	A	ENST00000264057	ENSG00000077044	DGKD	TRUE	FALSE
chr2	233449377	G	C	ENST00000264057	ENSG00000077044	DGKD	TRUE	FALSE
chr2	233449377	G	T	ENST00000264057	ENSG00000077044	DGKD	TRUE	FALSE
chr2	233449378	T	A	ENST00000264057	ENSG00000077044	DGKD	TRUE	FALSE
chr2	233449378	T	C	ENST00000264057	ENSG00000077044	DGKD	TRUE	FALSE
chr2	233449378	T	G	ENST00000264057	ENSG00000077044	DGKD	TRUE	FALSE
chr2	233449980	A	C	ENST00000264057	ENSG00000077044	DGKD	TRUE	FALSE
chr2	233449980	A	G	ENST00000264057	ENSG00000077044	DGKD	TRUE	FALSE
chr2	233449980	A	T	ENST00000264057	ENSG00000077044	DGKD	TRUE	FALSE
chr2	233449981	G	A	ENST00000264057	ENSG00000077044	DGKD	TRUE	FALSE
chr2	233449981	G	C	ENST00000264057	ENSG00000077044	DGKD	TRUE	FALSE
chr2	233449981	G	T	ENST00000264057	ENSG00000077044	DGKD	TRUE	FALSE
chr2	233449990	G	T	ENST00000264057	ENSG00000077044	DGKD	TRUE	TRUE
chr2	233449993	C	T	ENST00000264057	ENSG00000077044	DGKD	TRUE	TRUE
chr2	233450002	C	T	ENST00000264057	ENSG00000077044	DGKD	TRUE	TRUE
chr2	233450008	C	T	ENST00000264057	ENSG00000077044	DGKD	TRUE	TRUE
chr2	233450011	G	T	ENST00000264057	ENSG00000077044	DGKD	TRUE	TRUE
chr2	233450014	C	T	ENST00000264057	ENSG00000077044	DGKD	TRUE	TRUE
chr2	233450017	G	T	ENST00000264057	ENSG00000077044	DGKD	TRUE	TRUE
chr2	233450041	G	T	ENST00000264057	ENSG00000077044	DGKD	TRUE	TRUE
chr2	233450045	C	A	ENST00000264057	ENSG00000077044	DGKD	TRUE	TRUE
chr2	233450045	C	G	ENST00000264057	ENSG00000077044	DGKD	TRUE	TRUE
chr2	233450047	G	T	ENST00000264057	ENSG00000077044	DGKD	TRUE	TRUE
chr2	233450050	G	T	ENST00000264057	ENSG00000077044	DGKD	TRUE	TRUE
chr2	233450053	A	T	ENST00000264057	ENSG00000077044	DGKD	TRUE	TRUE
chr2	233450065	A	T	ENST00000264057	ENSG00000077044	DGKD	TRUE	TRUE
chr2	233450073	C	A	ENST00000264057	ENSG00000077044	DGKD	TRUE	TRUE
chr2	233450092	G	T	ENST00000264057	ENSG00000077044	DGKD	TRUE	TRUE
chr2	233450110	A	T	ENST00000264057	ENSG00000077044	DGKD	TRUE	TRUE
chr2	233450122	C	T	ENST00000264057	ENSG00000077044	DGKD	TRUE	TRUE
chr2	233450128	A	T	ENST00000264057	ENSG00000077044	DGKD	TRUE	TRUE
chr2	233450132	G	A	ENST00000264057	ENSG00000077044	DGKD	TRUE	FALSE
chr2	233450132	G	C	ENST00000264057	ENSG00000077044	DGKD	TRUE	FALSE
chr2	233450132	G	T	ENST00000264057	ENSG00000077044	DGKD	TRUE	FALSE
chr2	233450133	T	A	ENST00000264057	ENSG00000077044	DGKD	TRUE	FALSE
chr2	233450133	T	C	ENST00000264057	ENSG00000077044	DGKD	TRUE	FALSE
chr2	233450133	T	G	ENST00000264057	ENSG00000077044	DGKD	TRUE	FALSE
chr2	233450920	A	C	ENST00000264057	ENSG00000077044	DGKD	TRUE	FALSE
chr2	233450920	A	G	ENST00000264057	ENSG00000077044	DGKD	TRUE	FALSE
chr2	233450920	A	T	ENST00000264057	ENSG00000077044	DGKD	TRUE	FALSE
chr2	233450921	G	A	ENST00000264057	ENSG00000077044	DGKD	TRUE	FALSE
chr2	233450921	G	C	ENST00000264057	ENSG00000077044	DGKD	TRUE	FALSE
chr2	233450921	G	T	ENST00000264057	ENSG00000077044	DGKD	TRUE	FALSE
chr2	233450925	C	A	ENST00000264057	ENSG00000077044	DGKD	TRUE	TRUE
chr2	233450927	A	T	ENST00000264057	ENSG00000077044	DGKD	TRUE	TRUE
chr2	233450938	T	A	ENST00000264057	ENSG00000077044	DGKD	TRUE	TRUE
chr2	233450939	G	T	ENST00000264057	ENSG00000077044	DGKD	TRUE	TRUE
chr2	233450942	A	T	ENST00000264057	ENSG00000077044	DGKD	TRUE	TRUE
chr2	233450954	A	T	ENST00000264057	ENSG00000077044	DGKD	TRUE	TRUE
chr2	233450996	C	T	ENST00000264057	ENSG00000077044	DGKD	TRUE	TRUE
chr2	233451002	G	T	ENST00000264057	ENSG00000077044	DGKD	TRUE	TRUE
chr2	233451035	A	T	ENST00000264057	ENSG00000077044	DGKD	TRUE	TRUE
chr2	233451046	C	A	ENST00000264057	ENSG00000077044	DGKD	TRUE	TRUE
chr2	233451046	C	G	ENST00000264057	ENSG00000077044	DGKD	TRUE	TRUE
chr2	233451051	G	A	ENST00000264057	ENSG00000077044	DGKD	TRUE	FALSE
chr2	233451051	G	C	ENST00000264057	ENSG00000077044	DGKD	TRUE	FALSE
chr2	233451051	G	T	ENST00000264057	ENSG00000077044	DGKD	TRUE	FALSE
chr2	233451052	T	A	ENST00000264057	ENSG00000077044	DGKD	TRUE	FALSE
chr2	233451052	T	C	ENST00000264057	ENSG00000077044	DGKD	TRUE	FALSE
chr2	233451052	T	G	ENST00000264057	ENSG00000077044	DGKD	TRUE	FALSE
chr2	233451962	A	C	ENST00000264057	ENSG00000077044	DGKD	TRUE	FALSE
chr2	233451962	A	G	ENST00000264057	ENSG00000077044	DGKD	TRUE	FALSE
chr2	233451962	A	T	ENST00000264057	ENSG00000077044	DGKD	TRUE	FALSE
chr2	233451963	G	A	ENST00000264057	ENSG00000077044	DGKD	TRUE	FALSE
chr2	233451963	G	C	ENST00000264057	ENSG00000077044	DGKD	TRUE	FALSE
chr2	233451963	G	T	ENST00000264057	ENSG00000077044	DGKD	TRUE	FALSE
chr2	233451975	G	T	ENST00000264057	ENSG00000077044	DGKD	TRUE	TRUE
chr2	233451991	T	A	ENST00000264057	ENSG00000077044	DGKD	TRUE	TRUE
chr2	233451991	T	G	ENST00000264057	ENSG00000077044	DGKD	TRUE	TRUE
chr2	233452003	C	A	ENST00000264057	ENSG00000077044	DGKD	TRUE	TRUE
chr2	233452003	C	G	ENST00000264057	ENSG00000077044	DGKD	TRUE	TRUE
chr2	233452021	T	A	ENST00000264057	ENSG00000077044	DGKD	TRUE	TRUE
chr2	233452021	T	G	ENST00000264057	ENSG00000077044	DGKD	TRUE	TRUE
chr2	233452047	G	T	ENST00000264057	ENSG00000077044	DGKD	TRUE	TRUE
chr2	233452053	G	T	ENST00000264057	ENSG00000077044	DGKD	TRUE	TRUE
chr2	233452061	G	A	ENST00000264057	ENSG00000077044	DGKD	TRUE	FALSE
chr2	233452061	G	C	ENST00000264057	ENSG00000077044	DGKD	TRUE	FALSE
chr2	233452061	G	T	ENST00000264057	ENSG00000077044	DGKD	TRUE	FALSE
chr2	233452062	T	A	ENST00000264057	ENSG00000077044	DGKD	TRUE	FALSE
chr2	233452062	T	C	ENST00000264057	ENSG00000077044	DGKD	TRUE	FALSE
chr2	233452062	T	G	ENST00000264057	ENSG00000077044	DGKD	TRUE	FALSE
chr2	233454761	A	C	ENST00000264057	ENSG00000077044	DGKD	TRUE	FALSE
chr2	233454761	A	G	ENST00000264057	ENSG00000077044	DGKD	TRUE	FALSE
chr2	233454761	A	T	ENST00000264057	ENSG00000077044	DGKD	TRUE	FALSE
chr2	233454762	G	A	ENST00000264057	ENSG00000077044	DGKD	TRUE	FALSE
chr2	233454762	G	C	ENST00000264057	ENSG00000077044	DGKD	TRUE	FALSE
chr2	233454762	G	T	ENST00000264057	ENSG00000077044	DGKD	TRUE	FALSE
chr2	233454764	G	T	ENST00000264057	ENSG00000077044	DGKD	TRUE	TRUE
chr2	233454769	T	A	ENST00000264057	ENSG00000077044	DGKD	TRUE	TRUE
chr2	233454769	T	G	ENST00000264057	ENSG00000077044	DGKD	TRUE	TRUE
chr2	233454772	C	A	ENST00000264057	ENSG00000077044	DGKD	TRUE	TRUE
chr2	233454772	C	G	ENST00000264057	ENSG00000077044	DGKD	TRUE	TRUE
chr2	233454776	G	T	ENST00000264057	ENSG00000077044	DGKD	TRUE	TRUE
chr2	233454779	A	T	ENST00000264057	ENSG00000077044	DGKD	TRUE	TRUE
chr2	233454784	T	A	ENST00000264057	ENSG00000077044	DGKD	TRUE	TRUE
chr2	233454799	T	A	ENST00000264057	ENSG00000077044	DGKD	TRUE	TRUE
chr2	233454799	T	G	ENST00000264057	ENSG00000077044	DGKD	TRUE	TRUE
chr2	233454821	A	T	ENST00000264057	ENSG00000077044	DGKD	TRUE	TRUE
chr2	233454845	A	T	ENST00000264057	ENSG00000077044	DGKD	TRUE	TRUE
chr2	233454854	G	T	ENST00000264057	ENSG00000077044	DGKD	TRUE	TRUE
chr2	233454863	G	T	ENST00000264057	ENSG00000077044	DGKD	TRUE	TRUE
chr2	233454866	A	T	ENST00000264057	ENSG00000077044	DGKD	TRUE	TRUE
chr2	233454871	C	A	ENST00000264057	ENSG00000077044	DGKD	TRUE	TRUE
chr2	233454874	G	A	ENST00000264057	ENSG00000077044	DGKD	TRUE	FALSE
chr2	233454874	G	C	ENST00000264057	ENSG00000077044	DGKD	TRUE	FALSE
chr2	233454874	G	T	ENST00000264057	ENSG00000077044	DGKD	TRUE	FALSE
chr2	233454875	T	A	ENST00000264057	ENSG00000077044	DGKD	TRUE	FALSE
chr2	233454875	T	C	ENST00000264057	ENSG00000077044	DGKD	TRUE	FALSE
chr2	233454875	T	G	ENST00000264057	ENSG00000077044	DGKD	TRUE	FALSE
chr2	233456897	A	C	ENST00000264057	ENSG00000077044	DGKD	TRUE	FALSE
chr2	233456897	A	G	ENST00000264057	ENSG00000077044	DGKD	TRUE	FALSE
chr2	233456897	A	T	ENST00000264057	ENSG00000077044	DGKD	TRUE	FALSE
chr2	233456898	G	A	ENST00000264057	ENSG00000077044	DGKD	TRUE	FALSE
chr2	233456898	G	C	ENST00000264057	ENSG00000077044	DGKD	TRUE	FALSE
chr2	233456898	G	T	ENST00000264057	ENSG00000077044	DGKD	TRUE	FALSE
chr2	233456903	C	T	ENST00000264057	ENSG00000077044	DGKD	TRUE	TRUE
chr2	233456909	A	T	ENST00000264057	ENSG00000077044	DGKD	TRUE	TRUE
chr2	233456922	G	A	ENST00000264057	ENSG00000077044	DGKD	TRUE	TRUE
chr2	233456923	G	A	ENST00000264057	ENSG00000077044	DGKD	TRUE	TRUE
chr2	233456926	T	A	ENST00000264057	ENSG00000077044	DGKD	TRUE	TRUE
chr2	233456926	T	G	ENST00000264057	ENSG00000077044	DGKD	TRUE	TRUE
chr2	233456927	G	T	ENST00000264057	ENSG00000077044	DGKD	TRUE	TRUE
chr2	233456936	G	T	ENST00000264057	ENSG00000077044	DGKD	TRUE	TRUE
chr2	233456942	A	T	ENST00000264057	ENSG00000077044	DGKD	TRUE	TRUE
chr2	233456945	G	T	ENST00000264057	ENSG00000077044	DGKD	TRUE	TRUE
chr2	233456949	T	A	ENST00000264057	ENSG00000077044	DGKD	TRUE	TRUE
chr2	233456957	A	T	ENST00000264057	ENSG00000077044	DGKD	TRUE	TRUE
chr2	233456965	C	A	ENST00000264057	ENSG00000077044	DGKD	TRUE	TRUE
chr2	233456965	C	G	ENST00000264057	ENSG00000077044	DGKD	TRUE	TRUE
chr2	233456966	A	T	ENST00000264057	ENSG00000077044	DGKD	TRUE	TRUE
chr2	233456975	G	T	ENST00000264057	ENSG00000077044	DGKD	TRUE	TRUE
chr2	233456978	C	T	ENST00000264057	ENSG00000077044	DGKD	TRUE	TRUE
chr2	233456981	A	T	ENST00000264057	ENSG00000077044	DGKD	TRUE	TRUE
chr2	233456988	T	A	ENST00000264057	ENSG00000077044	DGKD	TRUE	TRUE
chr2	233456993	G	T	ENST00000264057	ENSG00000077044	DGKD	TRUE	TRUE
chr2	233456996	G	A	ENST00000264057	ENSG00000077044	DGKD	TRUE	TRUE
chr2	233456996	G	C	ENST00000264057	ENSG00000077044	DGKD	TRUE	TRUE
chr2	233456996	G	T	ENST00000264057	ENSG00000077044	DGKD	TRUE	TRUE
chr2	233456997	T	A	ENST00000264057	ENSG00000077044	DGKD	TRUE	FALSE
chr2	233456997	T	C	ENST00000264057	ENSG00000077044	DGKD	FALSE	FALSE
chr2	233456997	T	G	ENST00000264057	ENSG00000077044	DGKD	TRUE	TRUE
chr2	233457219	A	C	ENST00000264057	ENSG00000077044	DGKD	TRUE	FALSE
chr2	233457219	A	G	ENST00000264057	ENSG00000077044	DGKD	TRUE	FALSE
chr2	233457219	A	T	ENST00000264057	ENSG00000077044	DGKD	TRUE	FALSE
chr2	233457220	G	A	ENST00000264057	ENSG00000077044	DGKD	TRUE	FALSE
chr2	233457220	G	C	ENST00000264057	ENSG00000077044	DGKD	TRUE	FALSE
chr2	233457220	G	T	ENST00000264057	ENSG00000077044	DGKD	TRUE	FALSE
chr2	233457223	T	A	ENST00000264057	ENSG00000077044	DGKD	TRUE	TRUE
chr2	233457230	C	T	ENST00000264057	ENSG00000077044	DGKD	TRUE	TRUE
chr2	233457254	C	T	ENST00000264057	ENSG00000077044	DGKD	TRUE	TRUE
chr2	233457257	G	T	ENST00000264057	ENSG00000077044	DGKD	TRUE	TRUE
chr2	233457286	T	A	ENST00000264057	ENSG00000077044	DGKD	TRUE	TRUE
chr2	233457286	T	G	ENST00000264057	ENSG00000077044	DGKD	TRUE	TRUE
chr2	233457290	G	T	ENST00000264057	ENSG00000077044	DGKD	TRUE	TRUE
chr2	233457293	G	T	ENST00000264057	ENSG00000077044	DGKD	TRUE	TRUE
chr2	233457306	G	A	ENST00000264057	ENSG00000077044	DGKD	TRUE	TRUE
chr2	233457307	G	A	ENST00000264057	ENSG00000077044	DGKD	TRUE	TRUE
chr2	233457317	A	T	ENST00000264057	ENSG00000077044	DGKD	TRUE	TRUE
chr2	233457320	G	T	ENST00000264057	ENSG00000077044	DGKD	TRUE	TRUE
chr2	233457329	G	A	ENST00000264057	ENSG00000077044	DGKD	TRUE	FALSE
chr2	233457329	G	C	ENST00000264057	ENSG00000077044	DGKD	TRUE	FALSE
chr2	233457329	G	T	ENST00000264057	ENSG00000077044	DGKD	TRUE	FALSE
chr2	233457330	T	A	ENST00000264057	ENSG00000077044	DGKD	TRUE	FALSE
chr2	233457330	T	C	ENST00000264057	ENSG00000077044	DGKD	TRUE	FALSE
chr2	233457330	T	G	ENST00000264057	ENSG00000077044	DGKD	TRUE	FALSE
chr2	233458282	A	C	ENST00000264057	ENSG00000077044	DGKD	TRUE	FALSE
chr2	233458282	A	G	ENST00000264057	ENSG00000077044	DGKD	TRUE	FALSE
chr2	233458282	A	T	ENST00000264057	ENSG00000077044	DGKD	TRUE	FALSE
chr2	233458283	G	A	ENST00000264057	ENSG00000077044	DGKD	TRUE	FALSE
chr2	233458283	G	C	ENST00000264057	ENSG00000077044	DGKD	TRUE	FALSE
chr2	233458283	G	T	ENST00000264057	ENSG00000077044	DGKD	TRUE	FALSE
chr2	233458300	C	A	ENST00000264057	ENSG00000077044	DGKD	TRUE	TRUE
chr2	233458300	C	G	ENST00000264057	ENSG00000077044	DGKD	TRUE	TRUE
chr2	233458311	A	T	ENST00000264057	ENSG00000077044	DGKD	TRUE	TRUE
chr2	233458320	G	T	ENST00000264057	ENSG00000077044	DGKD	TRUE	TRUE
chr2	233458347	C	T	ENST00000264057	ENSG00000077044	DGKD	TRUE	TRUE
chr2	233458362	C	T	ENST00000264057	ENSG00000077044	DGKD	TRUE	TRUE
chr2	233458377	C	T	ENST00000264057	ENSG00000077044	DGKD	TRUE	TRUE
chr2	233458395	C	T	ENST00000264057	ENSG00000077044	DGKD	TRUE	TRUE
chr2	233458398	G	A	ENST00000264057	ENSG00000077044	DGKD	TRUE	FALSE
chr2	233458398	G	C	ENST00000264057	ENSG00000077044	DGKD	TRUE	FALSE
chr2	233458398	G	T	ENST00000264057	ENSG00000077044	DGKD	TRUE	FALSE
chr2	233458399	T	A	ENST00000264057	ENSG00000077044	DGKD	TRUE	FALSE
chr2	233458399	T	C	ENST00000264057	ENSG00000077044	DGKD	TRUE	FALSE
chr2	233458399	T	G	ENST00000264057	ENSG00000077044	DGKD	TRUE	FALSE
chr2	233459755	A	C	ENST00000264057	ENSG00000077044	DGKD	TRUE	FALSE
chr2	233459755	A	G	ENST00000264057	ENSG00000077044	DGKD	TRUE	FALSE
chr2	233459755	A	T	ENST00000264057	ENSG00000077044	DGKD	TRUE	FALSE
chr2	233459756	G	A	ENST00000264057	ENSG00000077044	DGKD	TRUE	FALSE
chr2	233459756	G	C	ENST00000264057	ENSG00000077044	DGKD	TRUE	FALSE
chr2	233459756	G	T	ENST00000264057	ENSG00000077044	DGKD	TRUE	FALSE
chr2	233459759	T	A	ENST00000264057	ENSG00000077044	DGKD	TRUE	TRUE
chr2	233459769	A	T	ENST00000264057	ENSG00000077044	DGKD	TRUE	TRUE
chr2	233459790	G	T	ENST00000264057	ENSG00000077044	DGKD	TRUE	TRUE
chr2	233459805	C	T	ENST00000264057	ENSG00000077044	DGKD	TRUE	TRUE
chr2	233459814	G	T	ENST00000264057	ENSG00000077044	DGKD	TRUE	TRUE
chr2	233459817	G	T	ENST00000264057	ENSG00000077044	DGKD	TRUE	TRUE
chr2	233459824	G	A	ENST00000264057	ENSG00000077044	DGKD	TRUE	TRUE
chr2	233459825	G	A	ENST00000264057	ENSG00000077044	DGKD	TRUE	TRUE
chr2	233459829	C	T	ENST00000264057	ENSG00000077044	DGKD	TRUE	TRUE
chr2	233459843	C	A	ENST00000264057	ENSG00000077044	DGKD	TRUE	TRUE
chr2	233459843	C	G	ENST00000264057	ENSG00000077044	DGKD	TRUE	TRUE
chr2	233459859	A	T	ENST00000264057	ENSG00000077044	DGKD	TRUE	TRUE
chr2	233459871	C	T	ENST00000264057	ENSG00000077044	DGKD	TRUE	TRUE
chr2	233459883	A	T	ENST00000264057	ENSG00000077044	DGKD	TRUE	TRUE
chr2	233459892	G	A	ENST00000264057	ENSG00000077044	DGKD	TRUE	FALSE
chr2	233459892	G	C	ENST00000264057	ENSG00000077044	DGKD	TRUE	FALSE
chr2	233459892	G	T	ENST00000264057	ENSG00000077044	DGKD	TRUE	FALSE
chr2	233459893	T	A	ENST00000264057	ENSG00000077044	DGKD	TRUE	FALSE
chr2	233459893	T	C	ENST00000264057	ENSG00000077044	DGKD	TRUE	FALSE
chr2	233459893	T	G	ENST00000264057	ENSG00000077044	DGKD	TRUE	FALSE
chr2	233460192	A	C	ENST00000264057	ENSG00000077044	DGKD	TRUE	FALSE
chr2	233460192	A	G	ENST00000264057	ENSG00000077044	DGKD	TRUE	FALSE
chr2	233460192	A	T	ENST00000264057	ENSG00000077044	DGKD	TRUE	FALSE
chr2	233460193	G	A	ENST00000264057	ENSG00000077044	DGKD	TRUE	FALSE
chr2	233460193	G	C	ENST00000264057	ENSG00000077044	DGKD	TRUE	FALSE
chr2	233460193	G	T	ENST00000264057	ENSG00000077044	DGKD	TRUE	FALSE
chr2	233460200	G	T	ENST00000264057	ENSG00000077044	DGKD	TRUE	TRUE
chr2	233460212	A	T	ENST00000264057	ENSG00000077044	DGKD	TRUE	TRUE
chr2	233460219	G	A	ENST00000264057	ENSG00000077044	DGKD	TRUE	TRUE
chr2	233460220	G	A	ENST00000264057	ENSG00000077044	DGKD	TRUE	TRUE
chr2	233460221	G	T	ENST00000264057	ENSG00000077044	DGKD	TRUE	TRUE
chr2	233460227	A	T	ENST00000264057	ENSG00000077044	DGKD	TRUE	TRUE
chr2	233460230	C	T	ENST00000264057	ENSG00000077044	DGKD	TRUE	TRUE
chr2	233460233	A	T	ENST00000264057	ENSG00000077044	DGKD	TRUE	TRUE
chr2	233460238	C	A	ENST00000264057	ENSG00000077044	DGKD	TRUE	TRUE
chr2	233460239	G	T	ENST00000264057	ENSG00000077044	DGKD	TRUE	TRUE
chr2	233460262	T	A	ENST00000264057	ENSG00000077044	DGKD	TRUE	TRUE
chr2	233460275	G	T	ENST00000264057	ENSG00000077044	DGKD	TRUE	TRUE
chr2	233460287	G	T	ENST00000264057	ENSG00000077044	DGKD	TRUE	TRUE
chr2	233460290	G	T	ENST00000264057	ENSG00000077044	DGKD	TRUE	TRUE
chr2	233460293	G	T	ENST00000264057	ENSG00000077044	DGKD	TRUE	TRUE
chr2	233460302	C	T	ENST00000264057	ENSG00000077044	DGKD	TRUE	TRUE
chr2	233460311	C	T	ENST00000264057	ENSG00000077044	DGKD	TRUE	TRUE
chr2	233460320	C	T	ENST00000264057	ENSG00000077044	DGKD	TRUE	TRUE
chr2	233460346	G	A	ENST00000264057	ENSG00000077044	DGKD	TRUE	FALSE
chr2	233460346	G	C	ENST00000264057	ENSG00000077044	DGKD	TRUE	FALSE
chr2	233460346	G	T	ENST00000264057	ENSG00000077044	DGKD	TRUE	FALSE
chr2	233460347	T	A	ENST00000264057	ENSG00000077044	DGKD	TRUE	FALSE
chr2	233460347	T	C	ENST00000264057	ENSG00000077044	DGKD	TRUE	FALSE
chr2	233460347	T	G	ENST00000264057	ENSG00000077044	DGKD	TRUE	FALSE
chr2	233462346	A	C	ENST00000264057	ENSG00000077044	DGKD	TRUE	FALSE
chr2	233462346	A	G	ENST00000264057	ENSG00000077044	DGKD	TRUE	FALSE
chr2	233462346	A	T	ENST00000264057	ENSG00000077044	DGKD	TRUE	FALSE
chr2	233462347	G	A	ENST00000264057	ENSG00000077044	DGKD	TRUE	FALSE
chr2	233462347	G	C	ENST00000264057	ENSG00000077044	DGKD	TRUE	FALSE
chr2	233462347	G	T	ENST00000264057	ENSG00000077044	DGKD	TRUE	FALSE
chr2	233462352	C	T	ENST00000264057	ENSG00000077044	DGKD	TRUE	TRUE
chr2	233462355	G	T	ENST00000264057	ENSG00000077044	DGKD	TRUE	TRUE
chr2	233462364	C	T	ENST00000264057	ENSG00000077044	DGKD	TRUE	TRUE
chr2	233462382	G	T	ENST00000264057	ENSG00000077044	DGKD	TRUE	TRUE
chr2	233462385	C	T	ENST00000264057	ENSG00000077044	DGKD	TRUE	TRUE
chr2	233462388	G	T	ENST00000264057	ENSG00000077044	DGKD	TRUE	TRUE
chr2	233462418	A	T	ENST00000264057	ENSG00000077044	DGKD	TRUE	TRUE
chr2	233462438	T	A	ENST00000264057	ENSG00000077044	DGKD	TRUE	TRUE
chr2	233462438	T	G	ENST00000264057	ENSG00000077044	DGKD	TRUE	TRUE
chr2	233462442	A	T	ENST00000264057	ENSG00000077044	DGKD	TRUE	TRUE
chr2	233462448	A	T	ENST00000264057	ENSG00000077044	DGKD	TRUE	TRUE
chr2	233462457	G	T	ENST00000264057	ENSG00000077044	DGKD	TRUE	TRUE
chr2	233462460	G	A	ENST00000264057	ENSG00000077044	DGKD	TRUE	FALSE
chr2	233462460	G	C	ENST00000264057	ENSG00000077044	DGKD	TRUE	FALSE
chr2	233462460	G	T	ENST00000264057	ENSG00000077044	DGKD	TRUE	FALSE
chr2	233462461	T	A	ENST00000264057	ENSG00000077044	DGKD	TRUE	TRUE
chr2	233462461	T	C	ENST00000264057	ENSG00000077044	DGKD	TRUE	FALSE
chr2	233462461	T	G	ENST00000264057	ENSG00000077044	DGKD	TRUE	TRUE
chr2	233462641	A	C	ENST00000264057	ENSG00000077044	DGKD	TRUE	FALSE
chr2	233462641	A	G	ENST00000264057	ENSG00000077044	DGKD	TRUE	FALSE
chr2	233462641	A	T	ENST00000264057	ENSG00000077044	DGKD	TRUE	FALSE
chr2	233462642	G	A	ENST00000264057	ENSG00000077044	DGKD	TRUE	FALSE
chr2	233462642	G	C	ENST00000264057	ENSG00000077044	DGKD	TRUE	FALSE
chr2	233462642	G	T	ENST00000264057	ENSG00000077044	DGKD	TRUE	FALSE
chr2	233462654	C	A	ENST00000264057	ENSG00000077044	DGKD	TRUE	TRUE
chr2	233462667	G	T	ENST00000264057	ENSG00000077044	DGKD	TRUE	TRUE
chr2	233462685	A	T	ENST00000264057	ENSG00000077044	DGKD	TRUE	TRUE
chr2	233462700	G	T	ENST00000264057	ENSG00000077044	DGKD	TRUE	TRUE
chr2	233462706	G	T	ENST00000264057	ENSG00000077044	DGKD	TRUE	TRUE
chr2	233462724	A	T	ENST00000264057	ENSG00000077044	DGKD	TRUE	TRUE
chr2	233462736	G	A	ENST00000264057	ENSG00000077044	DGKD	TRUE	FALSE
chr2	233462736	G	C	ENST00000264057	ENSG00000077044	DGKD	TRUE	FALSE
chr2	233462736	G	T	ENST00000264057	ENSG00000077044	DGKD	TRUE	FALSE
chr2	233462737	T	A	ENST00000264057	ENSG00000077044	DGKD	TRUE	FALSE
chr2	233462737	T	C	ENST00000264057	ENSG00000077044	DGKD	TRUE	FALSE
chr2	233462737	T	G	ENST00000264057	ENSG00000077044	DGKD	TRUE	FALSE
chr2	233464162	A	C	ENST00000264057	ENSG00000077044	DGKD	TRUE	FALSE
chr2	233464162	A	G	ENST00000264057	ENSG00000077044	DGKD	TRUE	FALSE
chr2	233464162	A	T	ENST00000264057	ENSG00000077044	DGKD	TRUE	FALSE
chr2	233464163	G	A	ENST00000264057	ENSG00000077044	DGKD	TRUE	FALSE
chr2	233464163	G	C	ENST00000264057	ENSG00000077044	DGKD	TRUE	FALSE
chr2	233464163	G	T	ENST00000264057	ENSG00000077044	DGKD	TRUE	FALSE
chr2	233464164	C	T	ENST00000264057	ENSG00000077044	DGKD	TRUE	TRUE
chr2	233464179	C	T	ENST00000264057	ENSG00000077044	DGKD	TRUE	TRUE
chr2	233464182	A	T	ENST00000264057	ENSG00000077044	DGKD	TRUE	TRUE
chr2	233464185	G	T	ENST00000264057	ENSG00000077044	DGKD	TRUE	TRUE
chr2	233464188	C	T	ENST00000264057	ENSG00000077044	DGKD	TRUE	TRUE
chr2	233464209	G	T	ENST00000264057	ENSG00000077044	DGKD	TRUE	TRUE
chr2	233464218	C	T	ENST00000264057	ENSG00000077044	DGKD	TRUE	TRUE
chr2	233464221	C	T	ENST00000264057	ENSG00000077044	DGKD	TRUE	TRUE
chr2	233464249	G	A	ENST00000264057	ENSG00000077044	DGKD	TRUE	TRUE
chr2	233464250	G	A	ENST00000264057	ENSG00000077044	DGKD	TRUE	TRUE
chr2	233464256	C	A	ENST00000264057	ENSG00000077044	DGKD	TRUE	TRUE
chr2	233464257	C	T	ENST00000264057	ENSG00000077044	DGKD	TRUE	TRUE
chr2	233464266	G	T	ENST00000264057	ENSG00000077044	DGKD	TRUE	TRUE
chr2	233464278	G	T	ENST00000264057	ENSG00000077044	DGKD	TRUE	TRUE
chr2	233464281	G	T	ENST00000264057	ENSG00000077044	DGKD	TRUE	TRUE
chr2	233464284	G	A	ENST00000264057	ENSG00000077044	DGKD	TRUE	FALSE
chr2	233464284	G	C	ENST00000264057	ENSG00000077044	DGKD	TRUE	FALSE
chr2	233464284	G	T	ENST00000264057	ENSG00000077044	DGKD	TRUE	FALSE
chr2	233464285	T	A	ENST00000264057	ENSG00000077044	DGKD	TRUE	FALSE
chr2	233464285	T	C	ENST00000264057	ENSG00000077044	DGKD	TRUE	FALSE
chr2	233464285	T	G	ENST00000264057	ENSG00000077044	DGKD	TRUE	FALSE
chr2	233467084	A	C	ENST00000264057	ENSG00000077044	DGKD	TRUE	FALSE
chr2	233467084	A	G	ENST00000264057	ENSG00000077044	DGKD	TRUE	FALSE
chr2	233467084	A	T	ENST00000264057	ENSG00000077044	DGKD	TRUE	FALSE
chr2	233467085	G	A	ENST00000264057	ENSG00000077044	DGKD	TRUE	FALSE
chr2	233467085	G	C	ENST00000264057	ENSG00000077044	DGKD	TRUE	FALSE
chr2	233467085	G	T	ENST00000264057	ENSG00000077044	DGKD	TRUE	FALSE
chr2	233467107	A	T	ENST00000264057	ENSG00000077044	DGKD	TRUE	TRUE
chr2	233467125	A	T	ENST00000264057	ENSG00000077044	DGKD	TRUE	TRUE
chr2	233467143	A	T	ENST00000264057	ENSG00000077044	DGKD	TRUE	TRUE
chr2	233467149	A	T	ENST00000264057	ENSG00000077044	DGKD	TRUE	TRUE
chr2	233467152	A	T	ENST00000264057	ENSG00000077044	DGKD	TRUE	TRUE
chr2	233467155	G	T	ENST00000264057	ENSG00000077044	DGKD	TRUE	TRUE
chr2	233467158	A	T	ENST00000264057	ENSG00000077044	DGKD	TRUE	TRUE
chr2	233467167	A	T	ENST00000264057	ENSG00000077044	DGKD	TRUE	TRUE
chr2	233467173	A	T	ENST00000264057	ENSG00000077044	DGKD	TRUE	TRUE
chr2	233467176	G	T	ENST00000264057	ENSG00000077044	DGKD	TRUE	TRUE
chr2	233467194	G	T	ENST00000264057	ENSG00000077044	DGKD	TRUE	TRUE
chr2	233467204	G	A	ENST00000264057	ENSG00000077044	DGKD	FALSE	FALSE
chr2	233467204	G	C	ENST00000264057	ENSG00000077044	DGKD	FALSE	FALSE
chr2	233467204	G	T	ENST00000264057	ENSG00000077044	DGKD	FALSE	FALSE
chr2	233467205	T	A	ENST00000264057	ENSG00000077044	DGKD	FALSE	FALSE
chr2	233467205	T	C	ENST00000264057	ENSG00000077044	DGKD	FALSE	FALSE
chr2	233467205	T	G	ENST00000264057	ENSG00000077044	DGKD	FALSE	FALSE
chr2	233468421	A	C	ENST00000264057	ENSG00000077044	DGKD	TRUE	FALSE
chr2	233468421	A	G	ENST00000264057	ENSG00000077044	DGKD	TRUE	FALSE
chr2	233468421	A	T	ENST00000264057	ENSG00000077044	DGKD	TRUE	FALSE
chr2	233468422	G	A	ENST00000264057	ENSG00000077044	DGKD	TRUE	FALSE
chr2	233468422	G	C	ENST00000264057	ENSG00000077044	DGKD	TRUE	FALSE
chr2	233468422	G	T	ENST00000264057	ENSG00000077044	DGKD	TRUE	FALSE
chr2	233468432	G	A	ENST00000264057	ENSG00000077044	DGKD	TRUE	TRUE
chr2	233468433	G	A	ENST00000264057	ENSG00000077044	DGKD	TRUE	TRUE
chr2	233468440	G	T	ENST00000264057	ENSG00000077044	DGKD	TRUE	TRUE
chr2	233468443	G	T	ENST00000264057	ENSG00000077044	DGKD	TRUE	TRUE
chr2	233468456	G	A	ENST00000264057	ENSG00000077044	DGKD	TRUE	TRUE
chr2	233468457	G	A	ENST00000264057	ENSG00000077044	DGKD	TRUE	TRUE
chr2	233468461	G	T	ENST00000264057	ENSG00000077044	DGKD	TRUE	TRUE
chr2	233468478	T	A	ENST00000264057	ENSG00000077044	DGKD	TRUE	TRUE
chr2	233468479	G	T	ENST00000264057	ENSG00000077044	DGKD	TRUE	TRUE
chr2	233468484	T	A	ENST00000264057	ENSG00000077044	DGKD	TRUE	TRUE
chr2	233468484	T	G	ENST00000264057	ENSG00000077044	DGKD	TRUE	TRUE
chr2	233468485	A	T	ENST00000264057	ENSG00000077044	DGKD	TRUE	TRUE
chr2	233468521	G	T	ENST00000264057	ENSG00000077044	DGKD	FALSE	FALSE
chr2	233468536	G	T	ENST00000264057	ENSG00000077044	DGKD	FALSE	FALSE
chr2	233468551	A	T	ENST00000264057	ENSG00000077044	DGKD	FALSE	FALSE
chr2	233468554	G	A	ENST00000264057	ENSG00000077044	DGKD	TRUE	FALSE
chr2	233468554	G	C	ENST00000264057	ENSG00000077044	DGKD	TRUE	FALSE
chr2	233468554	G	T	ENST00000264057	ENSG00000077044	DGKD	TRUE	FALSE
chr2	233468555	T	A	ENST00000264057	ENSG00000077044	DGKD	TRUE	FALSE
chr2	233468555	T	C	ENST00000264057	ENSG00000077044	DGKD	TRUE	FALSE
chr2	233468555	T	G	ENST00000264057	ENSG00000077044	DGKD	TRUE	FALSE
chr2	233469369	A	C	ENST00000264057	ENSG00000077044	DGKD	TRUE	FALSE
chr2	233469369	A	G	ENST00000264057	ENSG00000077044	DGKD	TRUE	FALSE
chr2	233469369	A	T	ENST00000264057	ENSG00000077044	DGKD	TRUE	FALSE
chr2	233469370	G	A	ENST00000264057	ENSG00000077044	DGKD	TRUE	FALSE
chr2	233469370	G	C	ENST00000264057	ENSG00000077044	DGKD	TRUE	FALSE
chr2	233469370	G	T	ENST00000264057	ENSG00000077044	DGKD	TRUE	FALSE
chr2	233469386	A	T	ENST00000264057	ENSG00000077044	DGKD	FALSE	FALSE
chr2	233469401	A	T	ENST00000264057	ENSG00000077044	DGKD	FALSE	FALSE
chr2	233469415	T	A	ENST00000264057	ENSG00000077044	DGKD	FALSE	FALSE
chr2	233469422	A	T	ENST00000264057	ENSG00000077044	DGKD	FALSE	FALSE
chr2	233469425	G	T	ENST00000264057	ENSG00000077044	DGKD	FALSE	FALSE
chr2	233469452	G	T	ENST00000264057	ENSG00000077044	DGKD
chr2	233477397	T	A	ENST00000678225	ENSG00000085982	USP40	FALSE	FALSE
chr2	233477430	C	A	ENST00000678225	ENSG00000085982	USP40	FALSE	FALSE
chr2	233477439	G	A	ENST00000678225	ENSG00000085982	USP40	FALSE	FALSE
chr2	233477457	C	A	ENST00000678225	ENSG00000085982	USP40	FALSE	FALSE
chr2	233477473	G	C	ENST00000678225	ENSG00000085982	USP40	FALSE	FALSE
chr2	233477473	G	T	ENST00000678225	ENSG00000085982	USP40	FALSE	FALSE
chr2	233477484	G	A	ENST00000678225	ENSG00000085982	USP40	FALSE	FALSE
chr2	233477487	C	A	ENST00000678225	ENSG00000085982	USP40	FALSE	FALSE
chr2	233477499	C	A	ENST00000678225	ENSG00000085982	USP40	FALSE	FALSE
chr2	233477502	G	A	ENST00000678225	ENSG00000085982	USP40	FALSE	FALSE
chr2	233477504	C	A	ENST00000678225	ENSG00000085982	USP40	TRUE	FALSE
chr2	233477504	C	G	ENST00000678225	ENSG00000085982	USP40	TRUE	FALSE
chr2	233477504	C	T	ENST00000678225	ENSG00000085982	USP40	TRUE	FALSE
chr2	233477505	T	A	ENST00000678225	ENSG00000085982	USP40	TRUE	FALSE
chr2	233477505	T	C	ENST00000678225	ENSG00000085982	USP40	FALSE	FALSE
chr2	233477505	T	G	ENST00000678225	ENSG00000085982	USP40	TRUE	FALSE
chr2	233481201	A	C	ENST00000678225	ENSG00000085982	USP40	TRUE	FALSE
chr2	233481201	A	G	ENST00000678225	ENSG00000085982	USP40	TRUE	FALSE
chr2	233481201	A	T	ENST00000678225	ENSG00000085982	USP40	TRUE	FALSE
chr2	233481202	C	A	ENST00000678225	ENSG00000085982	USP40	TRUE	FALSE
chr2	233481202	C	G	ENST00000678225	ENSG00000085982	USP40	TRUE	FALSE
chr2	233481202	C	T	ENST00000678225	ENSG00000085982	USP40	TRUE	FALSE
chr2	233481207	T	A	ENST00000678225	ENSG00000085982	USP40	FALSE	FALSE
chr2	233481213	T	A	ENST00000678225	ENSG00000085982	USP40	FALSE	FALSE
chr2	233481228	G	A	ENST00000678225	ENSG00000085982	USP40	FALSE	FALSE
chr2	233481231	T	A	ENST00000678225	ENSG00000085982	USP40	FALSE	FALSE
chr2	233481234	G	A	ENST00000678225	ENSG00000085982	USP40	FALSE	FALSE
chr2	233481237	T	A	ENST00000678225	ENSG00000085982	USP40	FALSE	FALSE
chr2	233481240	C	A	ENST00000678225	ENSG00000085982	USP40	FALSE	FALSE
chr2	233481243	T	A	ENST00000678225	ENSG00000085982	USP40	FALSE	FALSE
chr2	233481246	C	A	ENST00000678225	ENSG00000085982	USP40	FALSE	FALSE
chr2	233481258	T	A	ENST00000678225	ENSG00000085982	USP40	TRUE	TRUE
chr2	233481298	C	A	ENST00000678225	ENSG00000085982	USP40	TRUE	FALSE
chr2	233481298	C	G	ENST00000678225	ENSG00000085982	USP40	TRUE	FALSE
chr2	233481298	C	T	ENST00000678225	ENSG00000085982	USP40	TRUE	FALSE
chr2	233481299	T	A	ENST00000678225	ENSG00000085982	USP40	TRUE	FALSE
chr2	233481299	T	C	ENST00000678225	ENSG00000085982	USP40	TRUE	FALSE
chr2	233481299	T	G	ENST00000678225	ENSG00000085982	USP40	TRUE	FALSE
chr2	233485529	A	C	ENST00000678225	ENSG00000085982	USP40	TRUE	FALSE
chr2	233485529	A	G	ENST00000678225	ENSG00000085982	USP40	FALSE	FALSE
chr2	233485529	A	T	ENST00000678225	ENSG00000085982	USP40	TRUE	FALSE
chr2	233485530	C	A	ENST00000678225	ENSG00000085982	USP40	TRUE	FALSE
chr2	233485530	C	G	ENST00000678225	ENSG00000085982	USP40	TRUE	FALSE
chr2	233485530	C	T	ENST00000678225	ENSG00000085982	USP40	TRUE	FALSE
chr2	233485533	T	A	ENST00000678225	ENSG00000085982	USP40	TRUE	TRUE
chr2	233485551	C	A	ENST00000678225	ENSG00000085982	USP40	TRUE	TRUE
chr2	233485557	T	A	ENST00000678225	ENSG00000085982	USP40	TRUE	TRUE
chr2	233485559	A	T	ENST00000678225	ENSG00000085982	USP40	TRUE	TRUE
chr2	233485561	G	C	ENST00000678225	ENSG00000085982	USP40	TRUE	TRUE
chr2	233485561	G	T	ENST00000678225	ENSG00000085982	USP40	TRUE	TRUE
chr2	233485564	A	C	ENST00000678225	ENSG00000085982	USP40	TRUE	TRUE
chr2	233485564	A	T	ENST00000678225	ENSG00000085982	USP40	TRUE	TRUE
chr2	233485578	G	A	ENST00000678225	ENSG00000085982	USP40	TRUE	TRUE
chr2	233485580	A	T	ENST00000678225	ENSG00000085982	USP40	TRUE	TRUE
chr2	233485582	A	C	ENST00000678225	ENSG00000085982	USP40	TRUE	TRUE
chr2	233485582	A	T	ENST00000678225	ENSG00000085982	USP40	TRUE	TRUE
chr2	233485590	G	A	ENST00000678225	ENSG00000085982	USP40	TRUE	TRUE
chr2	233485593	T	A	ENST00000678225	ENSG00000085982	USP40
chr2	233485596	T	A	ENST00000678225	ENSG00000085982	USP40	TRUE	TRUE
chr2	233485599	T	A	ENST00000678225	ENSG00000085982	USP40	TRUE	TRUE
chr2	233485602	T	A	ENST00000678225	ENSG00000085982	USP40	TRUE	TRUE
chr2	233485605	T	A	ENST00000678225	ENSG00000085982	USP40	TRUE	TRUE
chr2	233485611	T	A	ENST00000678225	ENSG00000085982	USP40	TRUE	TRUE
chr2	233485620	G	A	ENST00000678225	ENSG00000085982	USP40	TRUE	TRUE
chr2	233485623	G	A	ENST00000678225	ENSG00000085982	USP40	TRUE	TRUE
chr2	233485627	C	A	ENST00000678225	ENSG00000085982	USP40	TRUE	FALSE
chr2	233485627	C	G	ENST00000678225	ENSG00000085982	USP40	TRUE	FALSE
chr2	233485627	C	T	ENST00000678225	ENSG00000085982	USP40	TRUE	FALSE
chr2	233485628	T	A	ENST00000678225	ENSG00000085982	USP40	TRUE	FALSE
chr2	233485628	T	C	ENST00000678225	ENSG00000085982	USP40	TRUE	FALSE
chr2	233485628	T	G	ENST00000678225	ENSG00000085982	USP40	TRUE	FALSE
chr2	233485765	A	C	ENST00000678225	ENSG00000085982	USP40	TRUE	FALSE
chr2	233485765	A	G	ENST00000678225	ENSG00000085982	USP40	TRUE	FALSE
chr2	233485765	A	T	ENST00000678225	ENSG00000085982	USP40	TRUE	FALSE
chr2	233485766	C	A	ENST00000678225	ENSG00000085982	USP40	TRUE	FALSE
chr2	233485766	C	G	ENST00000678225	ENSG00000085982	USP40	TRUE	FALSE
chr2	233485766	C	T	ENST00000678225	ENSG00000085982	USP40	TRUE	FALSE
chr2	233485767	C	T	ENST00000678225	ENSG00000085982	USP40	TRUE	TRUE
chr2	233485768	C	T	ENST00000678225	ENSG00000085982	USP40	TRUE	TRUE
chr2	233485785	C	T	ENST00000678225	ENSG00000085982	USP40	TRUE	TRUE
chr2	233485786	C	T	ENST00000678225	ENSG00000085982	USP40	TRUE	TRUE
chr2	233485790	C	A	ENST00000678225	ENSG00000085982	USP40	TRUE	TRUE
chr2	233485796	T	A	ENST00000678225	ENSG00000085982	USP40	TRUE	TRUE
chr2	233485799	C	A	ENST00000678225	ENSG00000085982	USP40	TRUE	TRUE
chr2	233485806	G	C	ENST00000678225	ENSG00000085982	USP40	TRUE	TRUE
chr2	233485806	G	T	ENST00000678225	ENSG00000085982	USP40	TRUE	TRUE
chr2	233485811	T	A	ENST00000678225	ENSG00000085982	USP40	TRUE	TRUE
chr2	233485820	C	A	ENST00000678225	ENSG00000085982	USP40	TRUE	TRUE
chr2	233485826	T	A	ENST00000678225	ENSG00000085982	USP40	TRUE	TRUE
chr2	233485829	C	A	ENST00000678225	ENSG00000085982	USP40	TRUE	TRUE
chr2	233485842	A	C	ENST00000678225	ENSG00000085982	USP40	TRUE	TRUE
chr2	233485842	A	T	ENST00000678225	ENSG00000085982	USP40	TRUE	TRUE
chr2	233485859	T	A	ENST00000678225	ENSG00000085982	USP40	TRUE	TRUE
chr2	233485862	G	A	ENST00000678225	ENSG00000085982	USP40	TRUE	TRUE
chr2	233485889	G	A	ENST00000678225	ENSG00000085982	USP40	TRUE	TRUE
chr2	233485899	C	T	ENST00000678225	ENSG00000085982	USP40	TRUE	TRUE
chr2	233485900	C	T	ENST00000678225	ENSG00000085982	USP40	TRUE	TRUE
chr2	233485923	A	C	ENST00000678225	ENSG00000085982	USP40	TRUE	TRUE
chr2	233485923	A	T	ENST00000678225	ENSG00000085982	USP40	TRUE	TRUE
chr2	233485934	C	A	ENST00000678225	ENSG00000085982	USP40	TRUE	TRUE
chr2	233485952	G	A	ENST00000678225	ENSG00000085982	USP40	TRUE	TRUE
chr2	233485973	G	A	ENST00000678225	ENSG00000085982	USP40	TRUE	TRUE
chr2	233485978	C	A	ENST00000678225	ENSG00000085982	USP40	FALSE	FALSE
chr2	233485978	C	G	ENST00000678225	ENSG00000085982	USP40	FALSE	FALSE
chr2	233485978	C	T	ENST00000678225	ENSG00000085982	USP40	FALSE	FALSE
chr2	233485979	T	A	ENST00000678225	ENSG00000085982	USP40	TRUE	FALSE
chr2	233485979	T	C	ENST00000678225	ENSG00000085982	USP40	FALSE	FALSE
chr2	233485979	T	G	ENST00000678225	ENSG00000085982	USP40	FALSE	FALSE
chr2	233488237	A	C	ENST00000678225	ENSG00000085982	USP40	TRUE	FALSE
chr2	233488237	A	G	ENST00000678225	ENSG00000085982	USP40	TRUE	FALSE
chr2	233488237	A	T	ENST00000678225	ENSG00000085982	USP40	TRUE	FALSE
chr2	233488238	C	A	ENST00000678225	ENSG00000085982	USP40	TRUE	FALSE
chr2	233488238	C	G	ENST00000678225	ENSG00000085982	USP40	TRUE	FALSE
chr2	233488238	C	T	ENST00000678225	ENSG00000085982	USP40	TRUE	FALSE
chr2	233488242	A	T	ENST00000678225	ENSG00000085982	USP40	TRUE	TRUE
chr2	233488249	C	A	ENST00000678225	ENSG00000085982	USP40	TRUE	TRUE
chr2	233488255	T	A	ENST00000678225	ENSG00000085982	USP40	TRUE	TRUE
chr2	233488258	G	A	ENST00000678225	ENSG00000085982	USP40	TRUE	TRUE
chr2	233488267	C	A	ENST00000678225	ENSG00000085982	USP40	TRUE	TRUE
chr2	233488269	A	C	ENST00000678225	ENSG00000085982	USP40	TRUE	TRUE
chr2	233488269	A	T	ENST00000678225	ENSG00000085982	USP40	TRUE	TRUE
chr2	233488271	G	T	ENST00000678225	ENSG00000085982	USP40	TRUE	TRUE
chr2	233488279	C	A	ENST00000678225	ENSG00000085982	USP40	TRUE	TRUE
chr2	233488285	T	A	ENST00000678225	ENSG00000085982	USP40	TRUE	TRUE
chr2	233488291	C	A	ENST00000678225	ENSG00000085982	USP40	TRUE	TRUE
chr2	233488297	T	A	ENST00000678225	ENSG00000085982	USP40	TRUE	TRUE
chr2	233488298	A	C	ENST00000678225	ENSG00000085982	USP40	TRUE	TRUE
chr2	233488298	A	T	ENST00000678225	ENSG00000085982	USP40	TRUE	TRUE
chr2	233488303	C	A	ENST00000678225	ENSG00000085982	USP40	TRUE	TRUE
chr2	233488305	C	A	ENST00000678225	ENSG00000085982	USP40	TRUE	FALSE
chr2	233488305	C	G	ENST00000678225	ENSG00000085982	USP40	TRUE	FALSE
chr2	233488305	C	T	ENST00000678225	ENSG00000085982	USP40	TRUE	FALSE
chr2	233488306	T	A	ENST00000678225	ENSG00000085982	USP40	TRUE	FALSE
chr2	233488306	T	C	ENST00000678225	ENSG00000085982	USP40	TRUE	FALSE
chr2	233488306	T	G	ENST00000678225	ENSG00000085982	USP40	TRUE	FALSE
chr2	233489363	A	C	ENST00000678225	ENSG00000085982	USP40	TRUE	FALSE
chr2	233489363	A	G	ENST00000678225	ENSG00000085982	USP40	FALSE	FALSE
chr2	233489363	A	T	ENST00000678225	ENSG00000085982	USP40	TRUE	FALSE
chr2	233489364	C	A	ENST00000678225	ENSG00000085982	USP40	TRUE	FALSE
chr2	233489364	C	G	ENST00000678225	ENSG00000085982	USP40	TRUE	FALSE
chr2	233489364	C	T	ENST00000678225	ENSG00000085982	USP40	TRUE	FALSE
chr2	233489375	G	A	ENST00000678225	ENSG00000085982	USP40	TRUE	TRUE
chr2	233489387	G	A	ENST00000678225	ENSG00000085982	USP40	TRUE	TRUE
chr2	233489389	A	C	ENST00000678225	ENSG00000085982	USP40	TRUE	TRUE
chr2	233489389	A	T	ENST00000678225	ENSG00000085982	USP40	TRUE	TRUE
chr2	233489408	T	A	ENST00000678225	ENSG00000085982	USP40	TRUE	TRUE
chr2	233489414	C	A	ENST00000678225	ENSG00000085982	USP40	TRUE	TRUE
chr2	233489421	C	T	ENST00000678225	ENSG00000085982	USP40	TRUE	TRUE
chr2	233489422	C	T	ENST00000678225	ENSG00000085982	USP40	TRUE	TRUE
chr2	233489429	T	A	ENST00000678225	ENSG00000085982	USP40	TRUE	TRUE
chr2	233489459	C	A	ENST00000678225	ENSG00000085982	USP40	TRUE	TRUE
chr2	233489473	A	T	ENST00000678225	ENSG00000085982	USP40	TRUE	TRUE
chr2	233489484	C	A	ENST00000678225	ENSG00000085982	USP40	TRUE	FALSE
chr2	233489484	C	G	ENST00000678225	ENSG00000085982	USP40	TRUE	FALSE
chr2	233489484	C	T	ENST00000678225	ENSG00000085982	USP40	TRUE	FALSE
chr2	233489485	T	A	ENST00000678225	ENSG00000085982	USP40	TRUE	FALSE
chr2	233489485	T	C	ENST00000678225	ENSG00000085982	USP40	TRUE	FALSE
chr2	233489485	T	G	ENST00000678225	ENSG00000085982	USP40	TRUE	FALSE
chr2	233491165	A	C	ENST00000678225	ENSG00000085982	USP40	TRUE	FALSE
chr2	233491165	A	G	ENST00000678225	ENSG00000085982	USP40	TRUE	FALSE
chr2	233491165	A	T	ENST00000678225	ENSG00000085982	USP40	TRUE	FALSE
chr2	233491166	C	A	ENST00000678225	ENSG00000085982	USP40	TRUE	FALSE
chr2	233491166	C	G	ENST00000678225	ENSG00000085982	USP40	TRUE	FALSE
chr2	233491166	C	T	ENST00000678225	ENSG00000085982	USP40	TRUE	FALSE
chr2	233491169	G	A	ENST00000678225	ENSG00000085982	USP40	TRUE	TRUE
chr2	233491175	T	A	ENST00000678225	ENSG00000085982	USP40	TRUE	TRUE
chr2	233491181	C	A	ENST00000678225	ENSG00000085982	USP40	TRUE	TRUE
chr2	233491199	C	A	ENST00000678225	ENSG00000085982	USP40	TRUE	TRUE
chr2	233491201	G	C	ENST00000678225	ENSG00000085982	USP40	TRUE	TRUE
chr2	233491201	G	T	ENST00000678225	ENSG00000085982	USP40	TRUE	TRUE
chr2	233491208	C	A	ENST00000678225	ENSG00000085982	USP40	TRUE	TRUE
chr2	233491217	C	A	ENST00000678225	ENSG00000085982	USP40	TRUE	TRUE
chr2	233491219	A	T	ENST00000678225	ENSG00000085982	USP40	TRUE	TRUE
chr2	233491221	G	C	ENST00000678225	ENSG00000085982	USP40	TRUE	TRUE
chr2	233491221	G	T	ENST00000678225	ENSG00000085982	USP40	TRUE	TRUE
chr2	233491238	G	A	ENST00000678225	ENSG00000085982	USP40	TRUE	TRUE
chr2	233491247	C	A	ENST00000678225	ENSG00000085982	USP40	TRUE	TRUE
chr2	233491262	C	A	ENST00000678225	ENSG00000085982	USP40	TRUE	FALSE
chr2	233491262	C	G	ENST00000678225	ENSG00000085982	USP40	TRUE	FALSE
chr2	233491262	C	T	ENST00000678225	ENSG00000085982	USP40	TRUE	FALSE
chr2	233491263	T	A	ENST00000678225	ENSG00000085982	USP40	TRUE	FALSE
chr2	233491263	T	C	ENST00000678225	ENSG00000085982	USP40	TRUE	FALSE
chr2	233491263	T	G	ENST00000678225	ENSG00000085982	USP40	TRUE	FALSE
chr2	233493423	A	C	ENST00000678225	ENSG00000085982	USP40	TRUE	FALSE
chr2	233493423	A	G	ENST00000678225	ENSG00000085982	USP40	TRUE	FALSE
chr2	233493423	A	T	ENST00000678225	ENSG00000085982	USP40	TRUE	FALSE
chr2	233493424	C	A	ENST00000678225	ENSG00000085982	USP40	TRUE	FALSE
chr2	233493424	C	G	ENST00000678225	ENSG00000085982	USP40	TRUE	FALSE
chr2	233493424	C	T	ENST00000678225	ENSG00000085982	USP40	TRUE	FALSE
chr2	233493428	G	A	ENST00000678225	ENSG00000085982	USP40	TRUE	TRUE
chr2	233493443	T	A	ENST00000678225	ENSG00000085982	USP40	TRUE	TRUE
chr2	233493444	C	T	ENST00000678225	ENSG00000085982	USP40	TRUE	TRUE
chr2	233493445	C	T	ENST00000678225	ENSG00000085982	USP40	TRUE	TRUE
chr2	233493452	T	A	ENST00000678225	ENSG00000085982	USP40	TRUE	TRUE
chr2	233493456	C	T	ENST00000678225	ENSG00000085982	USP40	TRUE	TRUE
chr2	233493457	C	T	ENST00000678225	ENSG00000085982	USP40	TRUE	TRUE
chr2	233493463	G	T	ENST00000678225	ENSG00000085982	USP40	TRUE	TRUE
chr2	233493468	A	T	ENST00000678225	ENSG00000085982	USP40	TRUE	TRUE
chr2	233493479	G	A	ENST00000678225	ENSG00000085982	USP40	TRUE	TRUE
chr2	233493485	G	A	ENST00000678225	ENSG00000085982	USP40	TRUE	TRUE
chr2	233493494	C	A	ENST00000678225	ENSG00000085982	USP40	TRUE	TRUE
chr2	233493495	C	T	ENST00000678225	ENSG00000085982	USP40	TRUE	TRUE
chr2	233493496	C	T	ENST00000678225	ENSG00000085982	USP40	TRUE	TRUE
chr2	233493503	C	A	ENST00000678225	ENSG00000085982	USP40	TRUE	TRUE
chr2	233493505	G	C	ENST00000678225	ENSG00000085982	USP40	TRUE	TRUE
chr2	233493505	G	T	ENST00000678225	ENSG00000085982	USP40	TRUE	TRUE
chr2	233493515	G	A	ENST00000678225	ENSG00000085982	USP40	TRUE	TRUE
chr2	233493521	G	A	ENST00000678225	ENSG00000085982	USP40	TRUE	TRUE
chr2	233493522	G	C	ENST00000678225	ENSG00000085982	USP40	TRUE	TRUE
chr2	233493522	G	T	ENST00000678225	ENSG00000085982	USP40	TRUE	TRUE
chr2	233493525	C	T	ENST00000678225	ENSG00000085982	USP40	TRUE	TRUE
chr2	233493526	C	T	ENST00000678225	ENSG00000085982	USP40	TRUE	TRUE
chr2	233493528	C	T	ENST00000678225	ENSG00000085982	USP40	TRUE	TRUE
chr2	233493529	C	T	ENST00000678225	ENSG00000085982	USP40	TRUE	TRUE
chr2	233493542	T	A	ENST00000678225	ENSG00000085982	USP40	TRUE	TRUE
chr2	233493552	C	A	ENST00000678225	ENSG00000085982	USP40	TRUE	FALSE
chr2	233493552	C	G	ENST00000678225	ENSG00000085982	USP40	TRUE	FALSE
chr2	233493552	C	T	ENST00000678225	ENSG00000085982	USP40	TRUE	FALSE
chr2	233493553	T	A	ENST00000678225	ENSG00000085982	USP40	TRUE	FALSE
chr2	233493553	T	C	ENST00000678225	ENSG00000085982	USP40	TRUE	FALSE
chr2	233493553	T	G	ENST00000678225	ENSG00000085982	USP40	TRUE	FALSE
chr2	233496756	A	C	ENST00000678225	ENSG00000085982	USP40	TRUE	FALSE
chr2	233496756	A	G	ENST00000678225	ENSG00000085982	USP40	TRUE	FALSE
chr2	233496756	A	T	ENST00000678225	ENSG00000085982	USP40	TRUE	FALSE
chr2	233496757	C	A	ENST00000678225	ENSG00000085982	USP40	TRUE	FALSE
chr2	233496757	C	G	ENST00000678225	ENSG00000085982	USP40	TRUE	FALSE
chr2	233496757	C	T	ENST00000678225	ENSG00000085982	USP40	TRUE	FALSE
chr2	233496772	G	A	ENST00000678225	ENSG00000085982	USP40	TRUE	TRUE
chr2	233496775	C	A	ENST00000678225	ENSG00000085982	USP40	TRUE	TRUE
chr2	233496778	C	A	ENST00000678225	ENSG00000085982	USP40	TRUE	TRUE
chr2	233496783	A	C	ENST00000678225	ENSG00000085982	USP40	TRUE	TRUE
chr2	233496783	A	T	ENST00000678225	ENSG00000085982	USP40	TRUE	TRUE
chr2	233496789	A	T	ENST00000678225	ENSG00000085982	USP40	TRUE	TRUE
chr2	233496799	C	A	ENST00000678225	ENSG00000085982	USP40	TRUE	TRUE
chr2	233496803	A	T	ENST00000678225	ENSG00000085982	USP40	TRUE	TRUE
chr2	233496817	C	A	ENST00000678225	ENSG00000085982	USP40	TRUE	TRUE
chr2	233496820	T	A	ENST00000678225	ENSG00000085982	USP40	TRUE	TRUE
chr2	233496833	C	A	ENST00000678225	ENSG00000085982	USP40	TRUE	FALSE
chr2	233496833	C	G	ENST00000678225	ENSG00000085982	USP40	TRUE	FALSE
chr2	233496833	C	T	ENST00000678225	ENSG00000085982	USP40	TRUE	FALSE
chr2	233496834	T	A	ENST00000678225	ENSG00000085982	USP40	TRUE	FALSE
chr2	233496834	T	C	ENST00000678225	ENSG00000085982	USP40	TRUE	FALSE
chr2	233496834	T	G	ENST00000678225	ENSG00000085982	USP40	TRUE	FALSE
chr2	233498546	A	C	ENST00000678225	ENSG00000085982	USP40	TRUE	FALSE
chr2	233498546	A	G	ENST00000678225	ENSG00000085982	USP40	TRUE	FALSE
chr2	233498546	A	T	ENST00000678225	ENSG00000085982	USP40	TRUE	FALSE
chr2	233498547	C	A	ENST00000678225	ENSG00000085982	USP40	TRUE	FALSE
chr2	233498547	C	G	ENST00000678225	ENSG00000085982	USP40	TRUE	FALSE
chr2	233498547	C	T	ENST00000678225	ENSG00000085982	USP40	TRUE	FALSE
chr2	233498550	C	A	ENST00000678225	ENSG00000085982	USP40	TRUE	TRUE
chr2	233498553	C	A	ENST00000678225	ENSG00000085982	USP40	TRUE	TRUE
chr2	233498554	A	T	ENST00000678225	ENSG00000085982	USP40	TRUE	TRUE
chr2	233498558	A	C	ENST00000678225	ENSG00000085982	USP40	TRUE	TRUE
chr2	233498558	A	T	ENST00000678225	ENSG00000085982	USP40	TRUE	TRUE
chr2	233498565	C	A	ENST00000678225	ENSG00000085982	USP40	TRUE	TRUE
chr2	233498568	C	A	ENST00000678225	ENSG00000085982	USP40	TRUE	TRUE
chr2	233498574	C	A	ENST00000678225	ENSG00000085982	USP40	TRUE	TRUE
chr2	233498575	A	C	ENST00000678225	ENSG00000085982	USP40	TRUE	TRUE
chr2	233498575	A	T	ENST00000678225	ENSG00000085982	USP40	TRUE	TRUE
chr2	233498578	G	T	ENST00000678225	ENSG00000085982	USP40	TRUE	TRUE
chr2	233498581	C	T	ENST00000678225	ENSG00000085982	USP40	TRUE	TRUE
chr2	233498582	C	T	ENST00000678225	ENSG00000085982	USP40	TRUE	TRUE
chr2	233498592	T	A	ENST00000678225	ENSG00000085982	USP40	TRUE	TRUE
chr2	233498595	G	A	ENST00000678225	ENSG00000085982	USP40	TRUE	TRUE
chr2	233498597	A	C	ENST00000678225	ENSG00000085982	USP40	TRUE	TRUE
chr2	233498597	A	T	ENST00000678225	ENSG00000085982	USP40	TRUE	TRUE
chr2	233498602	C	T	ENST00000678225	ENSG00000085982	USP40	TRUE	TRUE
chr2	233498603	C	T	ENST00000678225	ENSG00000085982	USP40	TRUE	TRUE
chr2	233498613	C	A	ENST00000678225	ENSG00000085982	USP40	TRUE	FALSE
chr2	233498613	C	G	ENST00000678225	ENSG00000085982	USP40	TRUE	FALSE
chr2	233498613	C	T	ENST00000678225	ENSG00000085982	USP40	TRUE	FALSE
chr2	233498614	T	A	ENST00000678225	ENSG00000085982	USP40	TRUE	FALSE
chr2	233498614	T	C	ENST00000678225	ENSG00000085982	USP40	TRUE	FALSE
chr2	233498614	T	G	ENST00000678225	ENSG00000085982	USP40	TRUE	FALSE
chr2	233499877	A	C	ENST00000678225	ENSG00000085982	USP40	TRUE	FALSE
chr2	233499877	A	G	ENST00000678225	ENSG00000085982	USP40	FALSE	FALSE
chr2	233499877	A	T	ENST00000678225	ENSG00000085982	USP40	TRUE	FALSE
chr2	233499878	C	A	ENST00000678225	ENSG00000085982	USP40	TRUE	FALSE
chr2	233499878	C	G	ENST00000678225	ENSG00000085982	USP40	TRUE	FALSE
chr2	233499878	C	T	ENST00000678225	ENSG00000085982	USP40	TRUE	FALSE
chr2	233499879	C	A	ENST00000678225	ENSG00000085982	USP40	TRUE	TRUE
chr2	233499882	G	A	ENST00000678225	ENSG00000085982	USP40	TRUE	TRUE
chr2	233499894	T	A	ENST00000678225	ENSG00000085982	USP40	TRUE	TRUE
chr2	233499897	T	A	ENST00000678225	ENSG00000085982	USP40	TRUE	TRUE
chr2	233499905	A	C	ENST00000678225	ENSG00000085982	USP40	TRUE	TRUE
chr2	233499905	A	T	ENST00000678225	ENSG00000085982	USP40	TRUE	TRUE
chr2	233499909	T	A	ENST00000678225	ENSG00000085982	USP40	TRUE	TRUE
chr2	233499911	A	C	ENST00000678225	ENSG00000085982	USP40	TRUE	TRUE
chr2	233499911	A	T	ENST00000678225	ENSG00000085982	USP40	TRUE	TRUE
chr2	233499913	A	T	ENST00000678225	ENSG00000085982	USP40	TRUE	TRUE
chr2	233499916	C	A	ENST00000678225	ENSG00000085982	USP40	TRUE	FALSE
chr2	233499916	C	G	ENST00000678225	ENSG00000085982	USP40	TRUE	FALSE
chr2	233499916	C	T	ENST00000678225	ENSG00000085982	USP40	TRUE	FALSE
chr2	233499917	T	A	ENST00000678225	ENSG00000085982	USP40	TRUE	FALSE
chr2	233499917	T	C	ENST00000678225	ENSG00000085982	USP40	TRUE	FALSE
chr2	233499917	T	G	ENST00000678225	ENSG00000085982	USP40	TRUE	FALSE
chr2	233510047	A	C	ENST00000678225	ENSG00000085982	USP40	TRUE	FALSE
chr2	233510047	A	G	ENST00000678225	ENSG00000085982	USP40	TRUE	FALSE
chr2	233510047	A	T	ENST00000678225	ENSG00000085982	USP40	TRUE	FALSE
chr2	233510048	C	A	ENST00000678225	ENSG00000085982	USP40	TRUE	FALSE
chr2	233510048	C	G	ENST00000678225	ENSG00000085982	USP40	TRUE	FALSE
chr2	233510048	C	T	ENST00000678225	ENSG00000085982	USP40	TRUE	FALSE
chr2	233510054	T	A	ENST00000678225	ENSG00000085982	USP40	TRUE	TRUE
chr2	233510069	C	A	ENST00000678225	ENSG00000085982	USP40	TRUE	TRUE
chr2	233510072	C	A	ENST00000678225	ENSG00000085982	USP40	TRUE	TRUE
chr2	233510084	C	A	ENST00000678225	ENSG00000085982	USP40	TRUE	TRUE
chr2	233510090	C	A	ENST00000678225	ENSG00000085982	USP40	TRUE	TRUE
chr2	233510102	G	A	ENST00000678225	ENSG00000085982	USP40	TRUE	TRUE
chr2	233510134	A	T	ENST00000678225	ENSG00000085982	USP40	TRUE	TRUE
chr2	233510136	C	A	ENST00000678225	ENSG00000085982	USP40	TRUE	FALSE
chr2	233510136	C	G	ENST00000678225	ENSG00000085982	USP40	TRUE	FALSE
chr2	233510136	C	T	ENST00000678225	ENSG00000085982	USP40	TRUE	FALSE
chr2	233510137	T	A	ENST00000678225	ENSG00000085982	USP40	TRUE	FALSE
chr2	233510137	T	C	ENST00000678225	ENSG00000085982	USP40	TRUE	FALSE
chr2	233510137	T	G	ENST00000678225	ENSG00000085982	USP40	TRUE	FALSE
chr2	233511707	A	C	ENST00000678225	ENSG00000085982	USP40	TRUE	FALSE
chr2	233511707	A	G	ENST00000678225	ENSG00000085982	USP40	TRUE	FALSE
chr2	233511707	A	T	ENST00000678225	ENSG00000085982	USP40	TRUE	FALSE
chr2	233511708	C	A	ENST00000678225	ENSG00000085982	USP40	TRUE	FALSE
chr2	233511708	C	G	ENST00000678225	ENSG00000085982	USP40	TRUE	FALSE
chr2	233511708	C	T	ENST00000678225	ENSG00000085982	USP40	TRUE	FALSE
chr2	233511711	G	A	ENST00000678225	ENSG00000085982	USP40	TRUE	TRUE
chr2	233511716	G	T	ENST00000678225	ENSG00000085982	USP40	TRUE	TRUE
chr2	233511729	T	A	ENST00000678225	ENSG00000085982	USP40	TRUE	TRUE
chr2	233511732	C	A	ENST00000678225	ENSG00000085982	USP40	TRUE	TRUE
chr2	233511736	A	T	ENST00000678225	ENSG00000085982	USP40	TRUE	TRUE
chr2	233511744	C	A	ENST00000678225	ENSG00000085982	USP40	TRUE	TRUE
chr2	233511746	A	T	ENST00000678225	ENSG00000085982	USP40	TRUE	TRUE
chr2	233511749	G	C	ENST00000678225	ENSG00000085982	USP40	TRUE	TRUE
chr2	233511749	G	T	ENST00000678225	ENSG00000085982	USP40	TRUE	TRUE
chr2	233511756	C	A	ENST00000678225	ENSG00000085982	USP40	TRUE	TRUE
chr2	233511762	T	A	ENST00000678225	ENSG00000085982	USP40	TRUE	TRUE
chr2	233511764	A	T	ENST00000678225	ENSG00000085982	USP40	TRUE	TRUE
chr2	233511768	C	A	ENST00000678225	ENSG00000085982	USP40	TRUE	TRUE
chr2	233511774	C	A	ENST00000678225	ENSG00000085982	USP40	TRUE	TRUE
chr2	233511777	T	A	ENST00000678225	ENSG00000085982	USP40	TRUE	TRUE
chr2	233511779	A	T	ENST00000678225	ENSG00000085982	USP40	TRUE	TRUE
chr2	233511784	A	C	ENST00000678225	ENSG00000085982	USP40	TRUE	TRUE
chr2	233511784	A	T	ENST00000678225	ENSG00000085982	USP40	TRUE	TRUE
chr2	233511798	C	A	ENST00000678225	ENSG00000085982	USP40	TRUE	FALSE
chr2	233511798	C	G	ENST00000678225	ENSG00000085982	USP40	TRUE	FALSE
chr2	233511798	C	T	ENST00000678225	ENSG00000085982	USP40	TRUE	FALSE
chr2	233511799	T	A	ENST00000678225	ENSG00000085982	USP40	TRUE	FALSE
chr2	233511799	T	C	ENST00000678225	ENSG00000085982	USP40	TRUE	FALSE
chr2	233511799	T	G	ENST00000678225	ENSG00000085982	USP40	TRUE	FALSE
chr2	233512567	A	C	ENST00000678225	ENSG00000085982	USP40	FALSE	FALSE
chr2	233512567	A	G	ENST00000678225	ENSG00000085982	USP40	FALSE	FALSE
chr2	233512567	A	T	ENST00000678225	ENSG00000085982	USP40	FALSE	FALSE
chr2	233512568	C	A	ENST00000678225	ENSG00000085982	USP40	FALSE	FALSE
chr2	233512568	C	G	ENST00000678225	ENSG00000085982	USP40	FALSE	FALSE
chr2	233512568	C	T	ENST00000678225	ENSG00000085982	USP40	FALSE	FALSE
chr2	233512573	A	T	ENST00000678225	ENSG00000085982	USP40	TRUE	TRUE
chr2	233512584	T	A	ENST00000678225	ENSG00000085982	USP40	TRUE	TRUE
chr2	233512593	T	A	ENST00000678225	ENSG00000085982	USP40	TRUE	TRUE
chr2	233512605	T	A	ENST00000678225	ENSG00000085982	USP40
chr2	233512607	A	T	ENST00000678225	ENSG00000085982	USP40
chr2	233512609	A	T	ENST00000678225	ENSG00000085982	USP40
chr2	233512623	C	A	ENST00000678225	ENSG00000085982	USP40	FALSE	FALSE
chr2	233512623	C	G	ENST00000678225	ENSG00000085982	USP40	FALSE	FALSE
chr2	233512623	C	T	ENST00000678225	ENSG00000085982	USP40	FALSE	FALSE
chr2	233512624	T	A	ENST00000678225	ENSG00000085982	USP40	FALSE	FALSE
chr2	233512624	T	C	ENST00000678225	ENSG00000085982	USP40	FALSE	FALSE
chr2	233512624	T	G	ENST00000678225	ENSG00000085982	USP40	FALSE	FALSE
chr2	233519612	A	C	ENST00000678225	ENSG00000085982	USP40	TRUE	FALSE
chr2	233519612	A	G	ENST00000678225	ENSG00000085982	USP40	TRUE	FALSE
chr2	233519612	A	T	ENST00000678225	ENSG00000085982	USP40	TRUE	FALSE
chr2	233519613	C	A	ENST00000678225	ENSG00000085982	USP40	TRUE	FALSE
chr2	233519613	C	G	ENST00000678225	ENSG00000085982	USP40	TRUE	FALSE
chr2	233519613	C	T	ENST00000678225	ENSG00000085982	USP40	TRUE	FALSE
chr2	233519620	C	A	ENST00000678225	ENSG00000085982	USP40
chr2	233519623	T	A	ENST00000678225	ENSG00000085982	USP40
chr2	233519628	A	C	ENST00000678225	ENSG00000085982	USP40
chr2	233519628	A	T	ENST00000678225	ENSG00000085982	USP40
chr2	233519632	T	A	ENST00000678225	ENSG00000085982	USP40
chr2	233519634	A	C	ENST00000678225	ENSG00000085982	USP40
chr2	233519634	A	T	ENST00000678225	ENSG00000085982	USP40
chr2	233519638	C	A	ENST00000678225	ENSG00000085982	USP40
chr2	233519641	T	A	ENST00000678225	ENSG00000085982	USP40
chr2	233519650	T	A	ENST00000678225	ENSG00000085982	USP40
chr2	233519656	G	A	ENST00000678225	ENSG00000085982	USP40
chr2	233519672	C	A	ENST00000678225	ENSG00000085982	USP40	TRUE	FALSE
chr2	233519672	C	G	ENST00000678225	ENSG00000085982	USP40	TRUE	FALSE
chr2	233519672	C	T	ENST00000678225	ENSG00000085982	USP40	TRUE	FALSE
chr2	233519673	T	A	ENST00000678225	ENSG00000085982	USP40	TRUE	FALSE
chr2	233519673	T	C	ENST00000678225	ENSG00000085982	USP40	TRUE	FALSE
chr2	233519673	T	G	ENST00000678225	ENSG00000085982	USP40	TRUE	FALSE
chr2	233520989	A	C	ENST00000678225	ENSG00000085982	USP40	TRUE	TRUE
chr2	233520989	A	G	ENST00000678225	ENSG00000085982	USP40	TRUE	FALSE
chr2	233520989	A	T	ENST00000678225	ENSG00000085982	USP40	TRUE	TRUE
chr2	233520990	C	A	ENST00000678225	ENSG00000085982	USP40	TRUE	TRUE
chr2	233520990	C	G	ENST00000678225	ENSG00000085982	USP40	TRUE	TRUE
chr2	233520990	C	T	ENST00000678225	ENSG00000085982	USP40	TRUE	FALSE
chr2	233521007	G	C	ENST00000678225	ENSG00000085982	USP40	TRUE	TRUE
chr2	233521007	G	T	ENST00000678225	ENSG00000085982	USP40	TRUE	TRUE
chr2	233521014	T	A	ENST00000678225	ENSG00000085982	USP40	TRUE	TRUE
chr2	233521020	G	A	ENST00000678225	ENSG00000085982	USP40	TRUE	TRUE
chr2	233521023	T	A	ENST00000678225	ENSG00000085982	USP40	TRUE	TRUE
chr2	233521026	C	A	ENST00000678225	ENSG00000085982	USP40	TRUE	TRUE
chr2	233521029	C	A	ENST00000678225	ENSG00000085982	USP40	TRUE	TRUE
chr2	233521035	C	A	ENST00000678225	ENSG00000085982	USP40	TRUE	TRUE
chr2	233521037	A	C	ENST00000678225	ENSG00000085982	USP40	TRUE	TRUE
chr2	233521037	A	T	ENST00000678225	ENSG00000085982	USP40	TRUE	TRUE
chr2	233521041	G	A	ENST00000678225	ENSG00000085982	USP40	TRUE	TRUE
chr2	233521042	G	T	ENST00000678225	ENSG00000085982	USP40	TRUE	TRUE
chr2	233521046	A	C	ENST00000678225	ENSG00000085982	USP40	TRUE	TRUE
chr2	233521046	A	T	ENST00000678225	ENSG00000085982	USP40	TRUE	TRUE
chr2	233521053	T	A	ENST00000678225	ENSG00000085982	USP40	TRUE	TRUE
chr2	233521063	C	T	ENST00000678225	ENSG00000085982	USP40	TRUE	TRUE
chr2	233521064	C	T	ENST00000678225	ENSG00000085982	USP40	TRUE	TRUE
chr2	233521074	C	A	ENST00000678225	ENSG00000085982	USP40	TRUE	TRUE
chr2	233521090	C	T	ENST00000678225	ENSG00000085982	USP40	TRUE	TRUE
chr2	233521091	C	T	ENST00000678225	ENSG00000085982	USP40	TRUE	TRUE
chr2	233521095	T	A	ENST00000678225	ENSG00000085982	USP40	TRUE	TRUE
chr2	233521098	C	A	ENST00000678225	ENSG00000085982	USP40	TRUE	TRUE
chr2	233521101	C	A	ENST00000678225	ENSG00000085982	USP40	TRUE	TRUE
chr2	233521104	T	A	ENST00000678225	ENSG00000085982	USP40	TRUE	TRUE
chr2	233521109	A	T	ENST00000678225	ENSG00000085982	USP40	TRUE	TRUE
chr2	233521112	A	T	ENST00000678225	ENSG00000085982	USP40	TRUE	TRUE
chr2	233521115	C	A	ENST00000678225	ENSG00000085982	USP40	TRUE	FALSE
chr2	233521115	C	G	ENST00000678225	ENSG00000085982	USP40	TRUE	FALSE
chr2	233521115	C	T	ENST00000678225	ENSG00000085982	USP40	TRUE	FALSE
chr2	233521116	T	A	ENST00000678225	ENSG00000085982	USP40	TRUE	FALSE
chr2	233521116	T	C	ENST00000678225	ENSG00000085982	USP40	TRUE	FALSE
chr2	233521116	T	G	ENST00000678225	ENSG00000085982	USP40	TRUE	FALSE
chr2	233523168	A	C	ENST00000678225	ENSG00000085982	USP40	TRUE	FALSE
chr2	233523168	A	G	ENST00000678225	ENSG00000085982	USP40	TRUE	FALSE
chr2	233523168	A	T	ENST00000678225	ENSG00000085982	USP40	TRUE	FALSE
chr2	233523169	C	A	ENST00000678225	ENSG00000085982	USP40	TRUE	FALSE
chr2	233523169	C	G	ENST00000678225	ENSG00000085982	USP40	TRUE	FALSE
chr2	233523169	C	T	ENST00000678225	ENSG00000085982	USP40	TRUE	FALSE
chr2	233523192	G	A	ENST00000678225	ENSG00000085982	USP40	TRUE	TRUE
chr2	233523197	A	C	ENST00000678225	ENSG00000085982	USP40	TRUE	TRUE
chr2	233523197	A	T	ENST00000678225	ENSG00000085982	USP40	TRUE	TRUE
chr2	233523203	G	C	ENST00000678225	ENSG00000085982	USP40	TRUE	TRUE
chr2	233523203	G	T	ENST00000678225	ENSG00000085982	USP40	TRUE	TRUE
chr2	233523210	C	A	ENST00000678225	ENSG00000085982	USP40	TRUE	TRUE
chr2	233523216	T	A	ENST00000678225	ENSG00000085982	USP40	TRUE	TRUE
chr2	233523225	G	A	ENST00000678225	ENSG00000085982	USP40	TRUE	TRUE
chr2	233523228	C	A	ENST00000678225	ENSG00000085982	USP40	TRUE	TRUE
chr2	233523240	T	A	ENST00000678225	ENSG00000085982	USP40	TRUE	TRUE
chr2	233523252	C	A	ENST00000678225	ENSG00000085982	USP40	TRUE	TRUE
chr2	233523255	T	A	ENST00000678225	ENSG00000085982	USP40	TRUE	TRUE
chr2	233523268	C	T	ENST00000678225	ENSG00000085982	USP40	TRUE	TRUE
chr2	233523269	C	T	ENST00000678225	ENSG00000085982	USP40	TRUE	TRUE
chr2	233523276	C	A	ENST00000678225	ENSG00000085982	USP40	TRUE	TRUE
chr2	233523286	A	T	ENST00000678225	ENSG00000085982	USP40	TRUE	TRUE
chr2	233523291	C	A	ENST00000678225	ENSG00000085982	USP40	TRUE	TRUE
chr2	233523329	A	C	ENST00000678225	ENSG00000085982	USP40	TRUE	TRUE
chr2	233523329	A	T	ENST00000678225	ENSG00000085982	USP40	TRUE	TRUE
chr2	233523354	C	A	ENST00000678225	ENSG00000085982	USP40	TRUE	TRUE
chr2	233523384	C	A	ENST00000678225	ENSG00000085982	USP40	TRUE	TRUE
chr2	233523393	G	A	ENST00000678225	ENSG00000085982	USP40	TRUE	TRUE
chr2	233523394	A	T	ENST00000678225	ENSG00000085982	USP40	TRUE	TRUE
chr2	233523397	A	T	ENST00000678225	ENSG00000085982	USP40	TRUE	TRUE
chr2	233523402	T	A	ENST00000678225	ENSG00000085982	USP40	TRUE	TRUE
chr2	233523405	C	A	ENST00000678225	ENSG00000085982	USP40	TRUE	TRUE
chr2	233523408	C	A	ENST00000678225	ENSG00000085982	USP40	TRUE	TRUE
chr2	233523440	A	C	ENST00000678225	ENSG00000085982	USP40	TRUE	TRUE
chr2	233523440	A	T	ENST00000678225	ENSG00000085982	USP40	TRUE	TRUE
chr2	233523453	C	A	ENST00000678225	ENSG00000085982	USP40	TRUE	TRUE
chr2	233523454	G	T	ENST00000678225	ENSG00000085982	USP40	TRUE	TRUE
chr2	233523471	G	A	ENST00000678225	ENSG00000085982	USP40	TRUE	TRUE
chr2	233523483	C	A	ENST00000678225	ENSG00000085982	USP40	TRUE	TRUE
chr2	233523490	C	A	ENST00000678225	ENSG00000085982	USP40	TRUE	FALSE
chr2	233523490	C	G	ENST00000678225	ENSG00000085982	USP40	TRUE	FALSE
chr2	233523490	C	T	ENST00000678225	ENSG00000085982	USP40	TRUE	FALSE
chr2	233523491	T	A	ENST00000678225	ENSG00000085982	USP40	TRUE	FALSE
chr2	233523491	T	C	ENST00000678225	ENSG00000085982	USP40	TRUE	FALSE
chr2	233523491	T	G	ENST00000678225	ENSG00000085982	USP40	TRUE	FALSE
chr2	233524490	A	C	ENST00000678225	ENSG00000085982	USP40	TRUE	FALSE
chr2	233524490	A	G	ENST00000678225	ENSG00000085982	USP40	TRUE	FALSE
chr2	233524490	A	T	ENST00000678225	ENSG00000085982	USP40	TRUE	FALSE
chr2	233524491	C	A	ENST00000678225	ENSG00000085982	USP40	TRUE	FALSE
chr2	233524491	C	G	ENST00000678225	ENSG00000085982	USP40	TRUE	FALSE
chr2	233524491	C	T	ENST00000678225	ENSG00000085982	USP40	TRUE	FALSE
chr2	233524494	C	A	ENST00000678225	ENSG00000085982	USP40	TRUE	TRUE
chr2	233524504	C	T	ENST00000678225	ENSG00000085982	USP40	TRUE	TRUE
chr2	233524505	C	T	ENST00000678225	ENSG00000085982	USP40	TRUE	TRUE
chr2	233524521	C	A	ENST00000678225	ENSG00000085982	USP40	TRUE	TRUE
chr2	233524536	C	A	ENST00000678225	ENSG00000085982	USP40	TRUE	TRUE
chr2	233524542	C	A	ENST00000678225	ENSG00000085982	USP40	TRUE	TRUE
chr2	233524543	A	T	ENST00000678225	ENSG00000085982	USP40	TRUE	TRUE
chr2	233524557	C	A	ENST00000678225	ENSG00000085982	USP40	TRUE	TRUE
chr2	233524563	C	A	ENST00000678225	ENSG00000085982	USP40	TRUE	FALSE
chr2	233524563	C	G	ENST00000678225	ENSG00000085982	USP40	TRUE	FALSE
chr2	233524563	C	T	ENST00000678225	ENSG00000085982	USP40	TRUE	FALSE
chr2	233524564	T	A	ENST00000678225	ENSG00000085982	USP40	TRUE	FALSE
chr2	233524564	T	C	ENST00000678225	ENSG00000085982	USP40	TRUE	FALSE
chr2	233524564	T	G	ENST00000678225	ENSG00000085982	USP40	TRUE	FALSE
chr2	233525476	A	C	ENST00000678225	ENSG00000085982	USP40	FALSE	FALSE
chr2	233525476	A	G	ENST00000678225	ENSG00000085982	USP40	FALSE	FALSE
chr2	233525476	A	T	ENST00000678225	ENSG00000085982	USP40	FALSE	FALSE
chr2	233525477	C	A	ENST00000678225	ENSG00000085982	USP40	FALSE	FALSE
chr2	233525477	C	G	ENST00000678225	ENSG00000085982	USP40	FALSE	FALSE
chr2	233525477	C	T	ENST00000678225	ENSG00000085982	USP40	FALSE	FALSE
chr2	233525486	G	C	ENST00000678225	ENSG00000085982	USP40	TRUE	TRUE
chr2	233525486	G	T	ENST00000678225	ENSG00000085982	USP40	TRUE	TRUE
chr2	233525490	G	A	ENST00000678225	ENSG00000085982	USP40	TRUE	TRUE
chr2	233525491	G	C	ENST00000678225	ENSG00000085982	USP40	TRUE	TRUE
chr2	233525491	G	T	ENST00000678225	ENSG00000085982	USP40	TRUE	TRUE
chr2	233525505	C	A	ENST00000678225	ENSG00000085982	USP40	TRUE	TRUE
chr2	233525520	T	A	ENST00000678225	ENSG00000085982	USP40	TRUE	TRUE
chr2	233525544	C	A	ENST00000678225	ENSG00000085982	USP40	TRUE	TRUE
chr2	233525547	C	A	ENST00000678225	ENSG00000085982	USP40	TRUE	TRUE
chr2	233525548	C	T	ENST00000678225	ENSG00000085982	USP40	TRUE	TRUE
chr2	233525549	C	T	ENST00000678225	ENSG00000085982	USP40	TRUE	TRUE
chr2	233525556	C	A	ENST00000678225	ENSG00000085982	USP40	TRUE	TRUE
chr2	233525558	A	C	ENST00000678225	ENSG00000085982	USP40	TRUE	TRUE
chr2	233525558	A	T	ENST00000678225	ENSG00000085982	USP40	TRUE	TRUE
chr2	233525563	C	A	ENST00000678225	ENSG00000085982	USP40	FALSE	FALSE
chr2	233525563	C	G	ENST00000678225	ENSG00000085982	USP40	FALSE	FALSE
chr2	233525563	C	T	ENST00000678225	ENSG00000085982	USP40	FALSE	FALSE
chr2	233525564	T	A	ENST00000678225	ENSG00000085982	USP40	FALSE	FALSE
chr2	233525564	T	C	ENST00000678225	ENSG00000085982	USP40	FALSE	FALSE
chr2	233525564	T	G	ENST00000678225	ENSG00000085982	USP40	FALSE	FALSE
chr2	233527405	A	C	ENST00000678225	ENSG00000085982	USP40	TRUE	FALSE
chr2	233527405	A	G	ENST00000678225	ENSG00000085982	USP40	TRUE	FALSE
chr2	233527405	A	T	ENST00000678225	ENSG00000085982	USP40	TRUE	FALSE
chr2	233527406	C	A	ENST00000678225	ENSG00000085982	USP40	TRUE	FALSE
chr2	233527406	C	G	ENST00000678225	ENSG00000085982	USP40	TRUE	FALSE
chr2	233527406	C	T	ENST00000678225	ENSG00000085982	USP40	TRUE	FALSE
chr2	233527409	G	A	ENST00000678225	ENSG00000085982	USP40	TRUE	TRUE
chr2	233527417	G	C	ENST00000678225	ENSG00000085982	USP40	TRUE	TRUE
chr2	233527417	G	T	ENST00000678225	ENSG00000085982	USP40	TRUE	TRUE
chr2	233527421	G	A	ENST00000678225	ENSG00000085982	USP40	TRUE	TRUE
chr2	233527433	C	A	ENST00000678225	ENSG00000085982	USP40	TRUE	TRUE
chr2	233527435	A	C	ENST00000678225	ENSG00000085982	USP40	TRUE	TRUE
chr2	233527435	A	T	ENST00000678225	ENSG00000085982	USP40	TRUE	TRUE
chr2	233527442	T	A	ENST00000678225	ENSG00000085982	USP40	TRUE	TRUE
chr2	233527445	T	A	ENST00000678225	ENSG00000085982	USP40	TRUE	TRUE
chr2	233527448	T	A	ENST00000678225	ENSG00000085982	USP40	TRUE	TRUE
chr2	233527459	A	T	ENST00000678225	ENSG00000085982	USP40	TRUE	TRUE
chr2	233527464	C	T	ENST00000678225	ENSG00000085982	USP40	TRUE	TRUE
chr2	233527465	C	T	ENST00000678225	ENSG00000085982	USP40	TRUE	TRUE
chr2	233527475	C	A	ENST00000678225	ENSG00000085982	USP40	TRUE	TRUE
chr2	233527481	G	A	ENST00000678225	ENSG00000085982	USP40	TRUE	TRUE
chr2	233527518	A	C	ENST00000678225	ENSG00000085982	USP40	TRUE	TRUE
chr2	233527518	A	T	ENST00000678225	ENSG00000085982	USP40	TRUE	TRUE
chr2	233527523	G	A	ENST00000678225	ENSG00000085982	USP40	TRUE	TRUE
chr2	233527543	A	T	ENST00000678225	ENSG00000085982	USP40	TRUE	TRUE
chr2	233527547	C	A	ENST00000678225	ENSG00000085982	USP40	TRUE	TRUE
chr2	233527569	A	T	ENST00000678225	ENSG00000085982	USP40	TRUE	TRUE
chr2	233527574	C	A	ENST00000678225	ENSG00000085982	USP40	TRUE	TRUE
chr2	233527579	C	A	ENST00000678225	ENSG00000085982	USP40	TRUE	FALSE
chr2	233527579	C	G	ENST00000678225	ENSG00000085982	USP40	TRUE	FALSE
chr2	233527579	C	T	ENST00000678225	ENSG00000085982	USP40	TRUE	FALSE
chr2	233527580	T	A	ENST00000678225	ENSG00000085982	USP40	TRUE	FALSE
chr2	233527580	T	C	ENST00000678225	ENSG00000085982	USP40	TRUE	FALSE
chr2	233527580	T	G	ENST00000678225	ENSG00000085982	USP40	TRUE	FALSE
chr2	233529429	A	C	ENST00000678225	ENSG00000085982	USP40	TRUE	FALSE
chr2	233529429	A	G	ENST00000678225	ENSG00000085982	USP40	TRUE	FALSE
chr2	233529429	A	T	ENST00000678225	ENSG00000085982	USP40	TRUE	FALSE
chr2	233529430	C	A	ENST00000678225	ENSG00000085982	USP40	TRUE	FALSE
chr2	233529430	C	G	ENST00000678225	ENSG00000085982	USP40	TRUE	FALSE
chr2	233529430	C	T	ENST00000678225	ENSG00000085982	USP40	TRUE	FALSE
chr2	233529435	T	A	ENST00000678225	ENSG00000085982	USP40	TRUE	TRUE
chr2	233529441	G	A	ENST00000678225	ENSG00000085982	USP40	TRUE	TRUE
chr2	233529447	C	A	ENST00000678225	ENSG00000085982	USP40	TRUE	TRUE
chr2	233529468	C	A	ENST00000678225	ENSG00000085982	USP40	TRUE	TRUE
chr2	233529476	A	C	ENST00000678225	ENSG00000085982	USP40	TRUE	TRUE
chr2	233529476	A	T	ENST00000678225	ENSG00000085982	USP40	TRUE	TRUE
chr2	233529481	A	T	ENST00000678225	ENSG00000085982	USP40	TRUE	TRUE
chr2	233529493	A	C	ENST00000678225	ENSG00000085982	USP40	TRUE	TRUE
chr2	233529493	A	T	ENST00000678225	ENSG00000085982	USP40	TRUE	TRUE
chr2	233529498	T	A	ENST00000678225	ENSG00000085982	USP40	TRUE	TRUE
chr2	233529510	G	A	ENST00000678225	ENSG00000085982	USP40
chr2	233529513	C	A	ENST00000678225	ENSG00000085982	USP40	TRUE	FALSE
chr2	233529513	C	G	ENST00000678225	ENSG00000085982	USP40	TRUE	FALSE
chr2	233529513	C	T	ENST00000678225	ENSG00000085982	USP40	TRUE	FALSE
chr2	233529514	T	A	ENST00000678225	ENSG00000085982	USP40	TRUE	FALSE
chr2	233529514	T	C	ENST00000678225	ENSG00000085982	USP40	TRUE	FALSE
chr2	233529514	T	G	ENST00000678225	ENSG00000085982	USP40	TRUE	FALSE
chr2	233533477	A	C	ENST00000678225	ENSG00000085982	USP40	TRUE	FALSE
chr2	233533477	A	G	ENST00000678225	ENSG00000085982	USP40	TRUE	FALSE
chr2	233533477	A	T	ENST00000678225	ENSG00000085982	USP40	TRUE	FALSE
chr2	233533478	C	A	ENST00000678225	ENSG00000085982	USP40	TRUE	FALSE
chr2	233533478	C	G	ENST00000678225	ENSG00000085982	USP40	TRUE	FALSE
chr2	233533478	C	T	ENST00000678225	ENSG00000085982	USP40	TRUE	FALSE
chr2	233533482	C	A	ENST00000678225	ENSG00000085982	USP40	TRUE	TRUE
chr2	233533491	T	A	ENST00000678225	ENSG00000085982	USP40	TRUE	TRUE
chr2	233533494	G	A	ENST00000678225	ENSG00000085982	USP40	TRUE	TRUE
chr2	233533496	A	T	ENST00000678225	ENSG00000085982	USP40	TRUE	TRUE
chr2	233533500	G	A	ENST00000678225	ENSG00000085982	USP40	TRUE	TRUE
chr2	233533506	T	A	ENST00000678225	ENSG00000085982	USP40	TRUE	TRUE
chr2	233533510	A	C	ENST00000678225	ENSG00000085982	USP40	TRUE	TRUE
chr2	233533510	A	T	ENST00000678225	ENSG00000085982	USP40	TRUE	TRUE
chr2	233533517	A	T	ENST00000678225	ENSG00000085982	USP40	TRUE	TRUE
chr2	233533522	G	C	ENST00000678225	ENSG00000085982	USP40	TRUE	TRUE
chr2	233533522	G	T	ENST00000678225	ENSG00000085982	USP40	TRUE	TRUE
chr2	233533533	C	A	ENST00000678225	ENSG00000085982	USP40	TRUE	TRUE
chr2	233533536	T	A	ENST00000678225	ENSG00000085982	USP40	TRUE	TRUE
chr2	233533542	G	A	ENST00000678225	ENSG00000085982	USP40	TRUE	TRUE
chr2	233533548	G	A	ENST00000678225	ENSG00000085982	USP40	TRUE	TRUE
chr2	233533551	G	A	ENST00000678225	ENSG00000085982	USP40	TRUE	TRUE
chr2	233533554	C	A	ENST00000678225	ENSG00000085982	USP40	TRUE	TRUE
chr2	233533563	T	A	ENST00000678225	ENSG00000085982	USP40	TRUE	TRUE
chr2	233533566	C	A	ENST00000678225	ENSG00000085982	USP40	TRUE	TRUE
chr2	233533578	G	A	ENST00000678225	ENSG00000085982	USP40	TRUE	TRUE
chr2	233533584	T	A	ENST00000678225	ENSG00000085982	USP40	TRUE	TRUE
chr2	233533603	C	T	ENST00000678225	ENSG00000085982	USP40	TRUE	TRUE
chr2	233533604	C	T	ENST00000678225	ENSG00000085982	USP40	TRUE	TRUE
chr2	233533612	A	T	ENST00000678225	ENSG00000085982	USP40	TRUE	TRUE
chr2	233533631	A	C	ENST00000678225	ENSG00000085982	USP40	TRUE	TRUE
chr2	233533631	A	T	ENST00000678225	ENSG00000085982	USP40	TRUE	TRUE
chr2	233533644	C	A	ENST00000678225	ENSG00000085982	USP40	TRUE	TRUE
chr2	233533659	T	A	ENST00000678225	ENSG00000085982	USP40	TRUE	TRUE
chr2	233533668	G	A	ENST00000678225	ENSG00000085982	USP40	TRUE	TRUE
chr2	233533671	G	A	ENST00000678225	ENSG00000085982	USP40	TRUE	TRUE
chr2	233533683	G	A	ENST00000678225	ENSG00000085982	USP40	TRUE	TRUE
chr2	233533695	C	A	ENST00000678225	ENSG00000085982	USP40	TRUE	TRUE
chr2	233533701	G	A	ENST00000678225	ENSG00000085982	USP40
chr2	233533716	T	A	ENST00000678225	ENSG00000085982	USP40
chr2	233533718	A	T	ENST00000678225	ENSG00000085982	USP40
chr2	233533737	C	A	ENST00000678225	ENSG00000085982	USP40
chr2	233533742	G	C	ENST00000678225	ENSG00000085982	USP40
chr2	233533742	G	T	ENST00000678225	ENSG00000085982	USP40
chr2	233533761	G	A	ENST00000678225	ENSG00000085982	USP40
chr2	233533773	G	A	ENST00000678225	ENSG00000085982	USP40
chr2	233533775	A	C	ENST00000678225	ENSG00000085982	USP40
chr2	233533775	A	T	ENST00000678225	ENSG00000085982	USP40
chr2	233533780	C	A	ENST00000678225	ENSG00000085982	USP40	TRUE	FALSE
chr2	233533780	C	G	ENST00000678225	ENSG00000085982	USP40	TRUE	FALSE
chr2	233533780	C	T	ENST00000678225	ENSG00000085982	USP40	TRUE	FALSE
chr2	233533781	T	A	ENST00000678225	ENSG00000085982	USP40	TRUE	FALSE
chr2	233533781	T	C	ENST00000678225	ENSG00000085982	USP40	TRUE	FALSE
chr2	233533781	T	G	ENST00000678225	ENSG00000085982	USP40	TRUE	FALSE
chr2	233540660	A	C	ENST00000678225	ENSG00000085982	USP40	TRUE	FALSE
chr2	233540660	A	G	ENST00000678225	ENSG00000085982	USP40	TRUE	FALSE
chr2	233540660	A	T	ENST00000678225	ENSG00000085982	USP40	TRUE	FALSE
chr2	233540661	C	A	ENST00000678225	ENSG00000085982	USP40	TRUE	FALSE
chr2	233540661	C	G	ENST00000678225	ENSG00000085982	USP40	TRUE	FALSE
chr2	233540661	C	T	ENST00000678225	ENSG00000085982	USP40	TRUE	FALSE
chr2	233540664	T	A	ENST00000678225	ENSG00000085982	USP40	TRUE	TRUE
chr2	233540676	C	A	ENST00000678225	ENSG00000085982	USP40	TRUE	TRUE
chr2	233540682	G	A	ENST00000678225	ENSG00000085982	USP40	TRUE	TRUE
chr2	233540685	T	A	ENST00000678225	ENSG00000085982	USP40	TRUE	TRUE
chr2	233540688	T	A	ENST00000678225	ENSG00000085982	USP40	TRUE	TRUE
chr2	233540689	G	C	ENST00000678225	ENSG00000085982	USP40	TRUE	TRUE
chr2	233540689	G	T	ENST00000678225	ENSG00000085982	USP40	TRUE	TRUE
chr2	233540694	T	A	ENST00000678225	ENSG00000085982	USP40	TRUE	TRUE
chr2	233540697	T	A	ENST00000678225	ENSG00000085982	USP40	TRUE	TRUE
chr2	233540701	C	T	ENST00000678225	ENSG00000085982	USP40	TRUE	TRUE
chr2	233540702	C	T	ENST00000678225	ENSG00000085982	USP40	TRUE	TRUE
chr2	233540712	C	A	ENST00000678225	ENSG00000085982	USP40	TRUE	TRUE
chr2	233540718	T	A	ENST00000678225	ENSG00000085982	USP40	TRUE	TRUE
chr2	233540721	T	A	ENST00000678225	ENSG00000085982	USP40	TRUE	TRUE
chr2	233540723	A	T	ENST00000678225	ENSG00000085982	USP40	TRUE	TRUE
chr2	233540730	T	A	ENST00000678225	ENSG00000085982	USP40	TRUE	TRUE
chr2	233540733	G	A	ENST00000678225	ENSG00000085982	USP40	TRUE	TRUE
chr2	233540742	G	A	ENST00000678225	ENSG00000085982	USP40	TRUE	TRUE
chr2	233540766	C	A	ENST00000678225	ENSG00000085982	USP40	TRUE	TRUE
chr2	233540769	C	A	ENST00000678225	ENSG00000085982	USP40	TRUE	TRUE
chr2	233540770	C	A	ENST00000678225	ENSG00000085982	USP40	FALSE	FALSE
chr2	233540770	C	G	ENST00000678225	ENSG00000085982	USP40	FALSE	FALSE
chr2	233540770	C	T	ENST00000678225	ENSG00000085982	USP40	FALSE	FALSE
chr2	233540771	T	A	ENST00000678225	ENSG00000085982	USP40	FALSE	FALSE
chr2	233540771	T	C	ENST00000678225	ENSG00000085982	USP40	TRUE	FALSE
chr2	233540771	T	G	ENST00000678225	ENSG00000085982	USP40	FALSE	FALSE
chr2	233542266	A	C	ENST00000678225	ENSG00000085982	USP40	TRUE	FALSE
chr2	233542266	A	G	ENST00000678225	ENSG00000085982	USP40	TRUE	FALSE
chr2	233542266	A	T	ENST00000678225	ENSG00000085982	USP40	TRUE	FALSE
chr2	233542267	C	A	ENST00000678225	ENSG00000085982	USP40	TRUE	FALSE
chr2	233542267	C	G	ENST00000678225	ENSG00000085982	USP40	TRUE	FALSE
chr2	233542267	C	T	ENST00000678225	ENSG00000085982	USP40	TRUE	FALSE
chr2	233542270	C	A	ENST00000678225	ENSG00000085982	USP40	TRUE	TRUE
chr2	233542272	A	C	ENST00000678225	ENSG00000085982	USP40	TRUE	TRUE
chr2	233542272	A	T	ENST00000678225	ENSG00000085982	USP40	TRUE	TRUE
chr2	233542275	A	C	ENST00000678225	ENSG00000085982	USP40	TRUE	TRUE
chr2	233542275	A	T	ENST00000678225	ENSG00000085982	USP40	TRUE	TRUE
chr2	233542285	T	A	ENST00000678225	ENSG00000085982	USP40	TRUE	TRUE
chr2	233542312	C	A	ENST00000678225	ENSG00000085982	USP40	TRUE	TRUE
chr2	233542315	C	A	ENST00000678225	ENSG00000085982	USP40	TRUE	TRUE
chr2	233542318	C	A	ENST00000678225	ENSG00000085982	USP40	TRUE	TRUE
chr2	233542324	G	A	ENST00000678225	ENSG00000085982	USP40	TRUE	TRUE
chr2	233542333	T	A	ENST00000678225	ENSG00000085982	USP40	TRUE	TRUE
chr2	233542351	T	A	ENST00000678225	ENSG00000085982	USP40	TRUE	TRUE
chr2	233542357	T	A	ENST00000678225	ENSG00000085982	USP40	TRUE	TRUE
chr2	233542360	C	A	ENST00000678225	ENSG00000085982	USP40	TRUE	TRUE
chr2	233542363	C	A	ENST00000678225	ENSG00000085982	USP40	TRUE	TRUE
chr2	233542364	C	A	ENST00000678225	ENSG00000085982	USP40	TRUE	FALSE
chr2	233542364	C	G	ENST00000678225	ENSG00000085982	USP40	TRUE	FALSE
chr2	233542364	C	T	ENST00000678225	ENSG00000085982	USP40	TRUE	FALSE
chr2	233542365	T	A	ENST00000678225	ENSG00000085982	USP40	TRUE	FALSE
chr2	233542365	T	C	ENST00000678225	ENSG00000085982	USP40	TRUE	FALSE
chr2	233542365	T	G	ENST00000678225	ENSG00000085982	USP40	TRUE	FALSE
chr2	233549099	A	C	ENST00000678225	ENSG00000085982	USP40	TRUE	FALSE
chr2	233549099	A	G	ENST00000678225	ENSG00000085982	USP40	TRUE	FALSE
chr2	233549099	A	T	ENST00000678225	ENSG00000085982	USP40	TRUE	FALSE
chr2	233549100	C	A	ENST00000678225	ENSG00000085982	USP40	TRUE	FALSE
chr2	233549100	C	G	ENST00000678225	ENSG00000085982	USP40	TRUE	FALSE
chr2	233549100	C	T	ENST00000678225	ENSG00000085982	USP40	TRUE	FALSE
chr2	233549103	G	A	ENST00000678225	ENSG00000085982	USP40	TRUE	TRUE
chr2	233549109	G	A	ENST00000678225	ENSG00000085982	USP40	TRUE	TRUE
chr2	233549110	C	T	ENST00000678225	ENSG00000085982	USP40	TRUE	TRUE
chr2	233549111	C	T	ENST00000678225	ENSG00000085982	USP40	TRUE	TRUE
chr2	233549118	C	A	ENST00000678225	ENSG00000085982	USP40	TRUE	TRUE
chr2	233549120	A	T	ENST00000678225	ENSG00000085982	USP40	TRUE	TRUE
chr2	233549136	T	A	ENST00000678225	ENSG00000085982	USP40	TRUE	TRUE
chr2	233549140	A	C	ENST00000678225	ENSG00000085982	USP40	TRUE	TRUE
chr2	233549140	A	T	ENST00000678225	ENSG00000085982	USP40	TRUE	TRUE
chr2	233549149	G	C	ENST00000678225	ENSG00000085982	USP40	TRUE	TRUE
chr2	233549149	G	T	ENST00000678225	ENSG00000085982	USP40	TRUE	TRUE
chr2	233549160	C	A	ENST00000678225	ENSG00000085982	USP40	TRUE	TRUE
chr2	233549161	G	C	ENST00000678225	ENSG00000085982	USP40	TRUE	TRUE
chr2	233549161	G	T	ENST00000678225	ENSG00000085982	USP40	TRUE	TRUE
chr2	233549164	G	T	ENST00000678225	ENSG00000085982	USP40	TRUE	TRUE
chr2	233549175	T	A	ENST00000678225	ENSG00000085982	USP40	TRUE	TRUE
chr2	233549189	G	C	ENST00000678225	ENSG00000085982	USP40	TRUE	TRUE
chr2	233549189	G	T	ENST00000678225	ENSG00000085982	USP40	TRUE	TRUE
chr2	233549200	A	C	ENST00000678225	ENSG00000085982	USP40	TRUE	TRUE
chr2	233549200	A	T	ENST00000678225	ENSG00000085982	USP40	TRUE	TRUE
chr2	233549206	A	C	ENST00000678225	ENSG00000085982	USP40
chr2	233549206	A	T	ENST00000678225	ENSG00000085982	USP40	TRUE	TRUE
chr2	233549211	C	A	ENST00000678225	ENSG00000085982	USP40
chr2	233549213	A	C	ENST00000678225	ENSG00000085982	USP40
chr2	233549213	A	T	ENST00000678225	ENSG00000085982	USP40
chr2	233549222	A	T	ENST00000678225	ENSG00000085982	USP40
chr2	233549226	C	A	ENST00000678225	ENSG00000085982	USP40
chr2	233549230	C	A	ENST00000678225	ENSG00000085982	USP40	TRUE	FALSE
chr2	233549230	C	G	ENST00000678225	ENSG00000085982	USP40	TRUE	FALSE
chr2	233549230	C	T	ENST00000678225	ENSG00000085982	USP40	TRUE	FALSE
chr2	233549231	T	A	ENST00000678225	ENSG00000085982	USP40	TRUE	FALSE
chr2	233549231	T	C	ENST00000678225	ENSG00000085982	USP40	TRUE	FALSE
chr2	233549231	T	G	ENST00000678225	ENSG00000085982	USP40	TRUE	FALSE
chr2	233551374	A	C	ENST00000678225	ENSG00000085982	USP40	FALSE	FALSE
chr2	233551374	A	G	ENST00000678225	ENSG00000085982	USP40	FALSE	FALSE
chr2	233551374	A	T	ENST00000678225	ENSG00000085982	USP40	FALSE	FALSE
chr2	233551375	C	A	ENST00000678225	ENSG00000085982	USP40	FALSE	FALSE
chr2	233551375	C	G	ENST00000678225	ENSG00000085982	USP40	FALSE	FALSE
chr2	233551375	C	T	ENST00000678225	ENSG00000085982	USP40	FALSE	FALSE
chr2	233551378	G	A	ENST00000678225	ENSG00000085982	USP40	TRUE	TRUE
chr2	233551381	C	A	ENST00000678225	ENSG00000085982	USP40	TRUE	TRUE
chr2	233551382	A	T	ENST00000678225	ENSG00000085982	USP40	TRUE	TRUE
chr2	233551393	T	A	ENST00000678225	ENSG00000085982	USP40	TRUE	TRUE
chr2	233551418	A	C	ENST00000678225	ENSG00000085982	USP40	TRUE	TRUE
chr2	233551418	A	T	ENST00000678225	ENSG00000085982	USP40	TRUE	TRUE
chr2	233551421	A	T	ENST00000678225	ENSG00000085982	USP40	TRUE	TRUE
chr2	233551432	C	A	ENST00000678225	ENSG00000085982	USP40	TRUE	TRUE
chr2	233551435	T	A	ENST00000678225	ENSG00000085982	USP40	TRUE	TRUE
chr2	233551436	G	C	ENST00000678225	ENSG00000085982	USP40	TRUE	TRUE
chr2	233551436	G	T	ENST00000678225	ENSG00000085982	USP40	TRUE	TRUE
chr2	233551444	C	A	ENST00000678225	ENSG00000085982	USP40	TRUE	TRUE
chr2	233551445	G	T	ENST00000678225	ENSG00000085982	USP40	TRUE	TRUE
chr2	233551450	T	A	ENST00000678225	ENSG00000085982	USP40	TRUE	TRUE
chr2	233551471	T	A	ENST00000678225	ENSG00000085982	USP40	TRUE	TRUE
chr2	233551476	A	C	ENST00000678225	ENSG00000085982	USP40	TRUE	TRUE
chr2	233551476	A	T	ENST00000678225	ENSG00000085982	USP40	TRUE	TRUE
chr2	233551479	G	C	ENST00000678225	ENSG00000085982	USP40	TRUE	TRUE
chr2	233551479	G	T	ENST00000678225	ENSG00000085982	USP40	TRUE	TRUE
chr2	233551504	T	A	ENST00000678225	ENSG00000085982	USP40	TRUE	TRUE
chr2	233551509	A	C	ENST00000678225	ENSG00000085982	USP40	TRUE	TRUE
chr2	233551509	A	T	ENST00000678225	ENSG00000085982	USP40	TRUE	TRUE
chr2	233551513	T	A	ENST00000678225	ENSG00000085982	USP40	TRUE	TRUE
chr2	233551518	G	T	ENST00000678225	ENSG00000085982	USP40	TRUE	TRUE
chr2	233551520	C	A	ENST00000678225	ENSG00000085982	USP40	FALSE	FALSE
chr2	233551520	C	G	ENST00000678225	ENSG00000085982	USP40	FALSE	FALSE
chr2	233551520	C	T	ENST00000678225	ENSG00000085982	USP40	FALSE	FALSE
chr2	233551521	T	A	ENST00000678225	ENSG00000085982	USP40	FALSE	FALSE
chr2	233551521	T	C	ENST00000678225	ENSG00000085982	USP40	FALSE	FALSE
chr2	233551521	T	G	ENST00000678225	ENSG00000085982	USP40	FALSE	FALSE
chr2	233554378	A	C	ENST00000678225	ENSG00000085982	USP40	TRUE	FALSE
chr2	233554378	A	G	ENST00000678225	ENSG00000085982	USP40	TRUE	FALSE
chr2	233554378	A	T	ENST00000678225	ENSG00000085982	USP40	TRUE	FALSE
chr2	233554379	C	A	ENST00000678225	ENSG00000085982	USP40	TRUE	FALSE
chr2	233554379	C	G	ENST00000678225	ENSG00000085982	USP40	TRUE	FALSE
chr2	233554379	C	T	ENST00000678225	ENSG00000085982	USP40	TRUE	FALSE
chr2	233554382	T	A	ENST00000678225	ENSG00000085982	USP40	TRUE	TRUE
chr2	233554391	T	A	ENST00000678225	ENSG00000085982	USP40	TRUE	TRUE
chr2	233554404	A	T	ENST00000678225	ENSG00000085982	USP40	TRUE	TRUE
chr2	233554412	C	A	ENST00000678225	ENSG00000085982	USP40	TRUE	TRUE
chr2	233554413	A	T	ENST00000678225	ENSG00000085982	USP40	TRUE	TRUE
chr2	233554419	G	C	ENST00000678225	ENSG00000085982	USP40	TRUE	TRUE
chr2	233554419	G	T	ENST00000678225	ENSG00000085982	USP40	TRUE	TRUE
chr2	233554423	A	T	ENST00000678225	ENSG00000085982	USP40	TRUE	TRUE
chr2	233554431	A	T	ENST00000678225	ENSG00000085982	USP40	TRUE	TRUE
chr2	233554445	C	A	ENST00000678225	ENSG00000085982	USP40	TRUE	TRUE
chr2	233554448	C	A	ENST00000678225	ENSG00000085982	USP40	TRUE	TRUE
chr2	233554451	C	A	ENST00000678225	ENSG00000085982	USP40	TRUE	TRUE
chr2	233554455	A	C	ENST00000678225	ENSG00000085982	USP40	TRUE	TRUE
chr2	233554455	A	T	ENST00000678225	ENSG00000085982	USP40	TRUE	TRUE
chr2	233554464	C	T	ENST00000678225	ENSG00000085982	USP40	TRUE	TRUE
chr2	233554465	C	T	ENST00000678225	ENSG00000085982	USP40	TRUE	TRUE
chr2	233554478	C	A	ENST00000678225	ENSG00000085982	USP40	TRUE	TRUE
chr2	233554480	A	T	ENST00000678225	ENSG00000085982	USP40	TRUE	TRUE
chr2	233554496	T	A	ENST00000678225	ENSG00000085982	USP40	TRUE	TRUE
chr2	233554516	A	C	ENST00000678225	ENSG00000085982	USP40	TRUE	TRUE
chr2	233554516	A	T	ENST00000678225	ENSG00000085982	USP40	TRUE	TRUE
chr2	233554526	C	A	ENST00000678225	ENSG00000085982	USP40	TRUE	TRUE
chr2	233554527	C	A	ENST00000678225	ENSG00000085982	USP40	TRUE	FALSE
chr2	233554527	C	G	ENST00000678225	ENSG00000085982	USP40	TRUE	FALSE
chr2	233554527	C	T	ENST00000678225	ENSG00000085982	USP40	TRUE	FALSE
chr2	233554528	T	A	ENST00000678225	ENSG00000085982	USP40	TRUE	FALSE
chr2	233554528	T	C	ENST00000678225	ENSG00000085982	USP40	TRUE	FALSE
chr2	233554528	T	G	ENST00000678225	ENSG00000085982	USP40	TRUE	FALSE
chr2	233556853	A	C	ENST00000678225	ENSG00000085982	USP40	TRUE	FALSE
chr2	233556853	A	G	ENST00000678225	ENSG00000085982	USP40	TRUE	FALSE
chr2	233556853	A	T	ENST00000678225	ENSG00000085982	USP40	TRUE	FALSE
chr2	233556854	C	A	ENST00000678225	ENSG00000085982	USP40	TRUE	FALSE
chr2	233556854	C	G	ENST00000678225	ENSG00000085982	USP40	TRUE	FALSE
chr2	233556854	C	T	ENST00000678225	ENSG00000085982	USP40	TRUE	FALSE
chr2	233556857	G	A	ENST00000678225	ENSG00000085982	USP40	TRUE	TRUE
chr2	233556863	C	A	ENST00000678225	ENSG00000085982	USP40	TRUE	TRUE
chr2	233556875	T	A	ENST00000678225	ENSG00000085982	USP40	TRUE	TRUE
chr2	233556876	A	T	ENST00000678225	ENSG00000085982	USP40	TRUE	TRUE
chr2	233556881	C	A	ENST00000678225	ENSG00000085982	USP40	TRUE	TRUE
chr2	233556884	T	A	ENST00000678225	ENSG00000085982	USP40	TRUE	TRUE
chr2	233556885	A	T	ENST00000678225	ENSG00000085982	USP40	TRUE	TRUE
chr2	233556896	G	A	ENST00000678225	ENSG00000085982	USP40	TRUE	TRUE
chr2	233556911	C	A	ENST00000678225	ENSG00000085982	USP40	TRUE	TRUE
chr2	233556915	G	C	ENST00000678225	ENSG00000085982	USP40	TRUE	TRUE
chr2	233556915	G	T	ENST00000678225	ENSG00000085982	USP40	TRUE	TRUE
chr2	233556924	A	C	ENST00000678225	ENSG00000085982	USP40	TRUE	TRUE
chr2	233556924	A	T	ENST00000678225	ENSG00000085982	USP40	TRUE	TRUE
chr2	233556955	A	C	ENST00000678225	ENSG00000085982	USP40	TRUE	TRUE
chr2	233556955	A	T	ENST00000678225	ENSG00000085982	USP40	TRUE	TRUE
chr2	233556965	C	A	ENST00000678225	ENSG00000085982	USP40	TRUE	TRUE
chr2	233556967	A	T	ENST00000678225	ENSG00000085982	USP40	TRUE	TRUE
chr2	233556986	G	A	ENST00000678225	ENSG00000085982	USP40	TRUE	TRUE
chr2	233556995	C	A	ENST00000678225	ENSG00000085982	USP40	TRUE	TRUE
chr2	233556998	G	A	ENST00000678225	ENSG00000085982	USP40	TRUE	TRUE
chr2	233557010	G	A	ENST00000678225	ENSG00000085982	USP40	TRUE	TRUE
chr2	233557019	C	A	ENST00000678225	ENSG00000085982	USP40	TRUE	TRUE
chr2	233557020	C	A	ENST00000678225	ENSG00000085982	USP40	TRUE	TRUE
chr2	233557020	C	G	ENST00000678225	ENSG00000085982	USP40	TRUE	TRUE
chr2	233557020	C	T	ENST00000678225	ENSG00000085982	USP40	TRUE	TRUE
chr2	233557021	T	A	ENST00000678225	ENSG00000085982	USP40	TRUE	TRUE
chr2	233557021	T	C	ENST00000678225	ENSG00000085982	USP40	TRUE	TRUE
chr2	233557021	T	G	ENST00000678225	ENSG00000085982	USP40	TRUE	TRUE
chr2	233559809	A	C	ENST00000678225	ENSG00000085982	USP40	TRUE	FALSE
chr2	233559809	A	G	ENST00000678225	ENSG00000085982	USP40	TRUE	FALSE
chr2	233559809	A	T	ENST00000678225	ENSG00000085982	USP40	TRUE	FALSE
chr2	233559810	C	A	ENST00000678225	ENSG00000085982	USP40	TRUE	FALSE
chr2	233559810	C	G	ENST00000678225	ENSG00000085982	USP40	TRUE	FALSE
chr2	233559810	C	T	ENST00000678225	ENSG00000085982	USP40	TRUE	FALSE
chr2	233559813	C	A	ENST00000678225	ENSG00000085982	USP40	TRUE	TRUE
chr2	233559823	C	T	ENST00000678225	ENSG00000085982	USP40	TRUE	TRUE
chr2	233559824	C	T	ENST00000678225	ENSG00000085982	USP40	TRUE	TRUE
chr2	233559864	C	A	ENST00000678225	ENSG00000085982	USP40	TRUE	TRUE
chr2	233559867	G	A	ENST00000678225	ENSG00000085982	USP40	TRUE	TRUE
chr2	233559872	A	C	ENST00000678225	ENSG00000085982	USP40	TRUE	TRUE
chr2	233559872	A	T	ENST00000678225	ENSG00000085982	USP40	TRUE	TRUE
chr2	233559885	G	A	ENST00000678225	ENSG00000085982	USP40	TRUE	TRUE
chr2	233559893	A	T	ENST00000678225	ENSG00000085982	USP40	TRUE	TRUE
chr2	233559900	G	A	ENST00000678225	ENSG00000085982	USP40	TRUE	TRUE
chr2	233559902	A	C	ENST00000678225	ENSG00000085982	USP40	TRUE	TRUE
chr2	233559902	A	T	ENST00000678225	ENSG00000085982	USP40	TRUE	TRUE
chr2	233559906	G	A	ENST00000678225	ENSG00000085982	USP40	TRUE	TRUE
chr2	233559908	A	C	ENST00000678225	ENSG00000085982	USP40	TRUE	TRUE
chr2	233559908	A	T	ENST00000678225	ENSG00000085982	USP40	TRUE	TRUE
chr2	233559921	G	A	ENST00000678225	ENSG00000085982	USP40	TRUE	TRUE
chr2	233559925	C	A	ENST00000678225	ENSG00000085982	USP40	TRUE	FALSE
chr2	233559925	C	G	ENST00000678225	ENSG00000085982	USP40	TRUE	FALSE
chr2	233559925	C	T	ENST00000678225	ENSG00000085982	USP40	TRUE	FALSE
chr2	233559926	T	A	ENST00000678225	ENSG00000085982	USP40	TRUE	FALSE
chr2	233559926	T	C	ENST00000678225	ENSG00000085982	USP40	TRUE	FALSE
chr2	233559926	T	G	ENST00000678225	ENSG00000085982	USP40	TRUE	FALSE
chr2	233562734	A	C	ENST00000678225	ENSG00000085982	USP40	TRUE	FALSE
chr2	233562734	A	G	ENST00000678225	ENSG00000085982	USP40	TRUE	FALSE
chr2	233562734	A	T	ENST00000678225	ENSG00000085982	USP40	TRUE	FALSE
chr2	233562735	C	A	ENST00000678225	ENSG00000085982	USP40	TRUE	FALSE
chr2	233562735	C	G	ENST00000678225	ENSG00000085982	USP40	TRUE	FALSE
chr2	233562735	C	T	ENST00000678225	ENSG00000085982	USP40	TRUE	FALSE
chr2	233562738	T	A	ENST00000678225	ENSG00000085982	USP40	TRUE	TRUE
chr2	233562750	T	A	ENST00000678225	ENSG00000085982	USP40	TRUE	TRUE
chr2	233562756	T	A	ENST00000678225	ENSG00000085982	USP40	TRUE	TRUE
chr2	233562762	C	A	ENST00000678225	ENSG00000085982	USP40	TRUE	TRUE
chr2	233562767	A	T	ENST00000678225	ENSG00000085982	USP40	TRUE	TRUE
chr2	233562777	C	A	ENST00000678225	ENSG00000085982	USP40	TRUE	TRUE
chr2	233562780	C	A	ENST00000678225	ENSG00000085982	USP40	TRUE	TRUE
chr2	233562804	C	A	ENST00000678225	ENSG00000085982	USP40	TRUE	FALSE
chr2	233562804	C	G	ENST00000678225	ENSG00000085982	USP40	TRUE	FALSE
chr2	233562804	C	T	ENST00000678225	ENSG00000085982	USP40	TRUE	FALSE
chr2	233562805	T	A	ENST00000678225	ENSG00000085982	USP40	TRUE	FALSE
chr2	233562805	T	C	ENST00000678225	ENSG00000085982	USP40	TRUE	FALSE
chr2	233562805	T	G	ENST00000678225	ENSG00000085982	USP40	TRUE	FALSE
chr2	233565354	A	C	ENST00000678225	ENSG00000085982	USP40	TRUE	FALSE
chr2	233565354	A	G	ENST00000678225	ENSG00000085982	USP40	TRUE	FALSE
chr2	233565354	A	T	ENST00000678225	ENSG00000085982	USP40	TRUE	FALSE
chr2	233565355	C	A	ENST00000678225	ENSG00000085982	USP40	TRUE	FALSE
chr2	233565355	C	G	ENST00000678225	ENSG00000085982	USP40	TRUE	FALSE
chr2	233565355	C	T	ENST00000678225	ENSG00000085982	USP40	TRUE	FALSE
chr2	233565356	C	A	ENST00000678225	ENSG00000085982	USP40	TRUE	TRUE
chr2	233565359	T	A	ENST00000678225	ENSG00000085982	USP40	TRUE	TRUE
chr2	233565365	C	A	ENST00000678225	ENSG00000085982	USP40	TRUE	TRUE
chr2	233565386	G	A	ENST00000678225	ENSG00000085982	USP40	TRUE	TRUE
chr2	233565402	G	C	ENST00000678225	ENSG00000085982	USP40	TRUE	TRUE
chr2	233565402	G	T	ENST00000678225	ENSG00000085982	USP40	TRUE	TRUE
chr2	233565405	A	T	ENST00000678225	ENSG00000085982	USP40	TRUE	TRUE
chr2	233565413	C	A	ENST00000678225	ENSG00000085982	USP40	TRUE	TRUE
chr2	233565419	G	A	ENST00000678225	ENSG00000085982	USP40	TRUE	TRUE
chr2	233565425	T	A	ENST00000678225	ENSG00000085982	USP40	TRUE	TRUE
chr2	233565431	C	A	ENST00000678225	ENSG00000085982	USP40	TRUE	TRUE
chr2	233565436	A	C	ENST00000678225	ENSG00000085982	USP40	TRUE	TRUE
chr2	233565436	A	T	ENST00000678225	ENSG00000085982	USP40	TRUE	TRUE
chr2	233565449	C	A	ENST00000678225	ENSG00000085982	USP40	TRUE	TRUE
chr2	233565452	T	A	ENST00000678225	ENSG00000085982	USP40	TRUE	TRUE
chr2	233565467	C	A	ENST00000678225	ENSG00000085982	USP40	TRUE	TRUE
chr2	233565469	A	T	ENST00000678225	ENSG00000085982	USP40	TRUE	TRUE
chr2	233565476	T	A	ENST00000678225	ENSG00000085982	USP40	TRUE	TRUE
chr2	233565482	T	A	ENST00000678225	ENSG00000085982	USP40	TRUE	TRUE
chr2	233565484	A	C	ENST00000678225	ENSG00000085982	USP40	TRUE	FALSE
chr2	233565484	A	T	ENST00000678225	ENSG00000085982	USP40	TRUE	FALSE
chr2	233565488	T	A	ENST00000678225	ENSG00000085982	USP40	TRUE	FALSE
chr2	233565491	T	A	ENST00000678225	ENSG00000085982	USP40	TRUE	FALSE
chr2	233565497	T	A	ENST00000678225	ENSG00000085982	USP40	TRUE	FALSE
chr2	233565500	C	A	ENST00000678225	ENSG00000085982	USP40	TRUE	FALSE
chr2	233565501	A	C	ENST00000678225	ENSG00000085982	USP40	TRUE	FALSE
chr2	233565501	A	T	ENST00000678225	ENSG00000085982	USP40	TRUE	FALSE
chr2	233565506	G	A	ENST00000678225	ENSG00000085982	USP40	FALSE	FALSE
chr2	233565525	A	C	ENST00000678225	ENSG00000085982	USP40	FALSE	FALSE
chr2	233565525	A	T	ENST00000678225	ENSG00000085982	USP40	FALSE	FALSE
chr2	233565530	C	A	ENST00000678225	ENSG00000085982	USP40	FALSE	FALSE
chr2	233565533	C	A	ENST00000678225	ENSG00000085982	USP40	FALSE	FALSE
chr2	233565536	C	A	ENST00000678225	ENSG00000085982	USP40	FALSE	FALSE
chr2	233565574	C	A	ENST00000678225	ENSG00000085982	USP40	TRUE	FALSE
chr2	233565574	C	G	ENST00000678225	ENSG00000085982	USP40	TRUE	FALSE
chr2	233565574	C	T	ENST00000678225	ENSG00000085982	USP40	TRUE	FALSE
chr2	233565575	T	A	ENST00000678225	ENSG00000085982	USP40	TRUE	FALSE
chr2	233565575	T	C	ENST00000678225	ENSG00000085982	USP40	TRUE	FALSE
chr2	233565575	T	G	ENST00000678225	ENSG00000085982	USP40	TRUE	FALSE
chr2	233566682	A	C	ENST00000678225	ENSG00000085982	USP40	FALSE	FALSE
chr2	233566682	A	G	ENST00000678225	ENSG00000085982	USP40	FALSE	FALSE
chr2	233566682	A	T	ENST00000678225	ENSG00000085982	USP40	FALSE	FALSE
chr2	233566683	C	A	ENST00000678225	ENSG00000085982	USP40	FALSE	FALSE
chr2	233566683	C	G	ENST00000678225	ENSG00000085982	USP40	FALSE	FALSE
chr2	233566683	C	T	ENST00000678225	ENSG00000085982	USP40	FALSE	FALSE
chr2	233617724	G	A	ENST00000373450	ENSG00000242366	UGT1A8	FALSE	FALSE
chr2	233617725	G	A	ENST00000373450	ENSG00000242366	UGT1A8	FALSE	FALSE
chr2	233617746	T	A	ENST00000373450	ENSG00000242366	UGT1A8	FALSE	FALSE
chr2	233617767	T	A	ENST00000373450	ENSG00000242366	UGT1A8	TRUE	FALSE
chr2	233617777	G	T	ENST00000373450	ENSG00000242366	UGT1A8	TRUE	FALSE
chr2	233617786	A	T	ENST00000373450	ENSG00000242366	UGT1A8	TRUE	TRUE
chr2	233617820	G	A	ENST00000373450	ENSG00000242366	UGT1A8
chr2	233617821	G	A	ENST00000373450	ENSG00000242366	UGT1A8
chr2	233617831	C	T	ENST00000373450	ENSG00000242366	UGT1A8
chr2	233617835	C	A	ENST00000373450	ENSG00000242366	UGT1A8
chr2	233617843	G	T	ENST00000373450	ENSG00000242366	UGT1A8
chr2	233617846	A	T	ENST00000373450	ENSG00000242366	UGT1A8
chr2	233617867	G	T	ENST00000373450	ENSG00000242366	UGT1A8
chr2	233617888	G	T	ENST00000373450	ENSG00000242366	UGT1A8
chr2	233617898	G	A	ENST00000373450	ENSG00000242366	UGT1A8
chr2	233617899	G	A	ENST00000373450	ENSG00000242366	UGT1A8
chr2	233617900	C	T	ENST00000373450	ENSG00000242366	UGT1A8	TRUE	TRUE
chr2	233617906	G	T	ENST00000373450	ENSG00000242366	UGT1A8	TRUE	TRUE
chr2	233617909	A	T	ENST00000373450	ENSG00000242366	UGT1A8	TRUE	TRUE
chr2	233617913	C	A	ENST00000373450	ENSG00000242366	UGT1A8	TRUE	TRUE
chr2	233617913	C	G	ENST00000373450	ENSG00000242366	UGT1A8	TRUE	TRUE
chr2	233617923	C	A	ENST00000373450	ENSG00000242366	UGT1A8	TRUE	TRUE
chr2	233617930	A	T	ENST00000373450	ENSG00000242366	UGT1A8	TRUE	TRUE
chr2	233617938	C	A	ENST00000373450	ENSG00000242366	UGT1A8	TRUE	TRUE
chr2	233617938	C	G	ENST00000373450	ENSG00000242366	UGT1A8	TRUE	TRUE
chr2	233617940	C	A	ENST00000373450	ENSG00000242366	UGT1A8	TRUE	TRUE
chr2	233617940	C	G	ENST00000373450	ENSG00000242366	UGT1A8	TRUE	TRUE
chr2	233617946	C	A	ENST00000373450	ENSG00000242366	UGT1A8	TRUE	TRUE
chr2	233617946	C	G	ENST00000373450	ENSG00000242366	UGT1A8	TRUE	TRUE
chr2	233617950	C	A	ENST00000373450	ENSG00000242366	UGT1A8	TRUE	TRUE
chr2	233617950	C	G	ENST00000373450	ENSG00000242366	UGT1A8	TRUE	TRUE
chr2	233617957	G	T	ENST00000373450	ENSG00000242366	UGT1A8	TRUE	TRUE
chr2	233617972	G	T	ENST00000373450	ENSG00000242366	UGT1A8	TRUE	TRUE
chr2	233617996	C	T	ENST00000373450	ENSG00000242366	UGT1A8	TRUE	TRUE
chr2	233618000	G	A	ENST00000373450	ENSG00000242366	UGT1A8	TRUE	TRUE
chr2	233618001	G	A	ENST00000373450	ENSG00000242366	UGT1A8	TRUE	TRUE
chr2	233618002	A	T	ENST00000373450	ENSG00000242366	UGT1A8	TRUE	TRUE
chr2	233618008	C	T	ENST00000373450	ENSG00000242366	UGT1A8	TRUE	TRUE
chr2	233618014	C	T	ENST00000373450	ENSG00000242366	UGT1A8	TRUE	TRUE
chr2	233618021	T	A	ENST00000373450	ENSG00000242366	UGT1A8	TRUE	TRUE
chr2	233618042	C	A	ENST00000373450	ENSG00000242366	UGT1A8	TRUE	TRUE
chr2	233618042	C	G	ENST00000373450	ENSG00000242366	UGT1A8	TRUE	TRUE
chr2	233618063	T	A	ENST00000373450	ENSG00000242366	UGT1A8	TRUE	TRUE
chr2	233618063	T	G	ENST00000373450	ENSG00000242366	UGT1A8	TRUE	TRUE
chr2	233618072	C	A	ENST00000373450	ENSG00000242366	UGT1A8	TRUE	TRUE
chr2	233618079	C	A	ENST00000373450	ENSG00000242366	UGT1A8	TRUE	TRUE
chr2	233618087	T	A	ENST00000373450	ENSG00000242366	UGT1A8	TRUE	TRUE
chr2	233618098	C	T	ENST00000373450	ENSG00000242366	UGT1A8	TRUE	TRUE
chr2	233618101	A	T	ENST00000373450	ENSG00000242366	UGT1A8	TRUE	TRUE
chr2	233618105	T	A	ENST00000373450	ENSG00000242366	UGT1A8	TRUE	TRUE
chr2	233618105	T	G	ENST00000373450	ENSG00000242366	UGT1A8	TRUE	TRUE
chr2	233618110	G	T	ENST00000373450	ENSG00000242366	UGT1A8	TRUE	TRUE
chr2	233618115	C	A	ENST00000373450	ENSG00000242366	UGT1A8	TRUE	TRUE
chr2	233618115	C	G	ENST00000373450	ENSG00000242366	UGT1A8	TRUE	TRUE
chr2	233618117	T	A	ENST00000373450	ENSG00000242366	UGT1A8	TRUE	TRUE
chr2	233618117	T	G	ENST00000373450	ENSG00000242366	UGT1A8	TRUE	TRUE
chr2	233618119	A	T	ENST00000373450	ENSG00000242366	UGT1A8	TRUE	TRUE
chr2	233618122	G	T	ENST00000373450	ENSG00000242366	UGT1A8	TRUE	TRUE
chr2	233618166	T	A	ENST00000373450	ENSG00000242366	UGT1A8	TRUE	TRUE
chr2	233618171	T	A	ENST00000373450	ENSG00000242366	UGT1A8	TRUE	TRUE
chr2	233618171	T	G	ENST00000373450	ENSG00000242366	UGT1A8	TRUE	TRUE
chr2	233618182	A	T	ENST00000373450	ENSG00000242366	UGT1A8	TRUE	TRUE
chr2	233618187	T	A	ENST00000373450	ENSG00000242366	UGT1A8	TRUE	TRUE
chr2	233618187	T	G	ENST00000373450	ENSG00000242366	UGT1A8	TRUE	TRUE
chr2	233618218	G	T	ENST00000373450	ENSG00000242366	UGT1A8
chr2	233618229	C	A	ENST00000373450	ENSG00000242366	UGT1A8
chr2	233618235	T	A	ENST00000373450	ENSG00000242366	UGT1A8
chr2	233618235	T	G	ENST00000373450	ENSG00000242366	UGT1A8
chr2	233618239	G	T	ENST00000373450	ENSG00000242366	UGT1A8
chr2	233618242	G	T	ENST00000373450	ENSG00000242366	UGT1A8
chr2	233618251	C	T	ENST00000373450	ENSG00000242366	UGT1A8
chr2	233618256	C	A	ENST00000373450	ENSG00000242366	UGT1A8
chr2	233618274	T	A	ENST00000373450	ENSG00000242366	UGT1A8
chr2	233618274	T	G	ENST00000373450	ENSG00000242366	UGT1A8
chr2	233618281	A	T	ENST00000373450	ENSG00000242366	UGT1A8
chr2	233618291	T	A	ENST00000373450	ENSG00000242366	UGT1A8
chr2	233618291	T	G	ENST00000373450	ENSG00000242366	UGT1A8
chr2	233618300	C	A	ENST00000373450	ENSG00000242366	UGT1A8
chr2	233618300	C	G	ENST00000373450	ENSG00000242366	UGT1A8
chr2	233618317	A	T	ENST00000373450	ENSG00000242366	UGT1A8
chr2	233618320	G	T	ENST00000373450	ENSG00000242366	UGT1A8
chr2	233618323	A	T	ENST00000373450	ENSG00000242366	UGT1A8
chr2	233618348	T	A	ENST00000373450	ENSG00000242366	UGT1A8
chr2	233618350	G	T	ENST00000373450	ENSG00000242366	UGT1A8
chr2	233618353	G	T	ENST00000373450	ENSG00000242366	UGT1A8
chr2	233618360	T	A	ENST00000373450	ENSG00000242366	UGT1A8
chr2	233618360	T	G	ENST00000373450	ENSG00000242366	UGT1A8
chr2	233618367	C	A	ENST00000373450	ENSG00000242366	UGT1A8
chr2	233618368	C	T	ENST00000373450	ENSG00000242366	UGT1A8
chr2	233618373	T	A	ENST00000373450	ENSG00000242366	UGT1A8
chr2	233618373	T	G	ENST00000373450	ENSG00000242366	UGT1A8
chr2	233618380	A	T	ENST00000373450	ENSG00000242366	UGT1A8
chr2	233618392	G	T	ENST00000373450	ENSG00000242366	UGT1A8
chr2	233618404	G	T	ENST00000373450	ENSG00000242366	UGT1A8	TRUE	TRUE
chr2	233618413	C	T	ENST00000373450	ENSG00000242366	UGT1A8	TRUE	TRUE
chr2	233618433	T	A	ENST00000373450	ENSG00000242366	UGT1A8	TRUE	TRUE
chr2	233618433	T	G	ENST00000373450	ENSG00000242366	UGT1A8	TRUE	TRUE
chr2	233618442	C	A	ENST00000373450	ENSG00000242366	UGT1A8	TRUE	TRUE
chr2	233618442	C	G	ENST00000373450	ENSG00000242366	UGT1A8	TRUE	TRUE
chr2	233618453	C	A	ENST00000373450	ENSG00000242366	UGT1A8	TRUE	TRUE
chr2	233618453	C	G	ENST00000373450	ENSG00000242366	UGT1A8	TRUE	TRUE
chr2	233618459	G	A	ENST00000373450	ENSG00000242366	UGT1A8	TRUE	TRUE
chr2	233618460	G	A	ENST00000373450	ENSG00000242366	UGT1A8	TRUE	TRUE
chr2	233618462	T	A	ENST00000373450	ENSG00000242366	UGT1A8	TRUE	TRUE
chr2	233618465	T	A	ENST00000373450	ENSG00000242366	UGT1A8	TRUE	TRUE
chr2	233618467	C	T	ENST00000373450	ENSG00000242366	UGT1A8	TRUE	TRUE
chr2	233618483	T	A	ENST00000373450	ENSG00000242366	UGT1A8	TRUE	TRUE
chr2	233618490	T	A	ENST00000373450	ENSG00000242366	UGT1A8	TRUE	TRUE
chr2	233618490	T	G	ENST00000373450	ENSG00000242366	UGT1A8	TRUE	TRUE
chr2	233618494	A	T	ENST00000373450	ENSG00000242366	UGT1A8	TRUE	TRUE
chr2	233618538	C	A	ENST00000373450	ENSG00000242366	UGT1A8	TRUE	TRUE
chr2	233618542	C	T	ENST00000373450	ENSG00000242366	UGT1A8	TRUE	TRUE
chr2	233618545	G	T	ENST00000373450	ENSG00000242366	UGT1A8	TRUE	TRUE
chr2	233618548	A	T	ENST00000373450	ENSG00000242366	UGT1A8	TRUE	TRUE
chr2	233618555	T	A	ENST00000373450	ENSG00000242366	UGT1A8	TRUE	TRUE
chr2	233618563	G	A	ENST00000373450	ENSG00000242366	UGT1A8	TRUE	FALSE
chr2	233618563	G	C	ENST00000373450	ENSG00000242366	UGT1A8	TRUE	FALSE
chr2	233618563	G	T	ENST00000373450	ENSG00000242366	UGT1A8	TRUE	FALSE
chr2	233618564	T	A	ENST00000373450	ENSG00000242366	UGT1A8	TRUE	FALSE
chr2	233618564	T	C	ENST00000373450	ENSG00000242366	UGT1A8	TRUE	FALSE
chr2	233618564	T	G	ENST00000373450	ENSG00000242366	UGT1A8	TRUE	FALSE
chr2	233636539	G	A	ENST00000344644	ENSG00000242515	UGT1A10	FALSE	FALSE
chr2	233636540	G	A	ENST00000344644	ENSG00000242515	UGT1A10	FALSE	FALSE
chr2	233636557	T	A	ENST00000344644	ENSG00000242515	UGT1A10	FALSE	FALSE
chr2	233636557	T	G	ENST00000344644	ENSG00000242515	UGT1A10	FALSE	FALSE
chr2	233636561	T	A	ENST00000344644	ENSG00000242515	UGT1A10	FALSE	FALSE
chr2	233636567	T	A	ENST00000344644	ENSG00000242515	UGT1A10	FALSE	FALSE
chr2	233636582	T	A	ENST00000344644	ENSG00000242515	UGT1A10		FALSE
chr2	233636592	G	T	ENST00000344644	ENSG00000242515	UGT1A10		FALSE
chr2	233636601	A	T	ENST00000344644	ENSG00000242515	UGT1A10
chr2	233636635	G	A	ENST00000344644	ENSG00000242515	UGT1A10
chr2	233636636	G	A	ENST00000344644	ENSG00000242515	UGT1A10
chr2	233636646	C	T	ENST00000344644	ENSG00000242515	UGT1A10
chr2	233636650	C	A	ENST00000344644	ENSG00000242515	UGT1A10
chr2	233636658	G	T	ENST00000344644	ENSG00000242515	UGT1A10
chr2	233636661	A	T	ENST00000344644	ENSG00000242515	UGT1A10
chr2	233636682	G	T	ENST00000344644	ENSG00000242515	UGT1A10
chr2	233636703	G	T	ENST00000344644	ENSG00000242515	UGT1A10	TRUE	TRUE
chr2	233636713	G	A	ENST00000344644	ENSG00000242515	UGT1A10	TRUE	TRUE
chr2	233636714	G	A	ENST00000344644	ENSG00000242515	UGT1A10	TRUE	TRUE
chr2	233636715	C	T	ENST00000344644	ENSG00000242515	UGT1A10	TRUE	TRUE
chr2	233636721	G	T	ENST00000344644	ENSG00000242515	UGT1A10	TRUE	TRUE
chr2	233636724	A	T	ENST00000344644	ENSG00000242515	UGT1A10	TRUE	TRUE
chr2	233636728	C	A	ENST00000344644	ENSG00000242515	UGT1A10	TRUE	TRUE
chr2	233636728	C	G	ENST00000344644	ENSG00000242515	UGT1A10	TRUE	TRUE
chr2	233636738	C	A	ENST00000344644	ENSG00000242515	UGT1A10	TRUE	TRUE
chr2	233636745	A	T	ENST00000344644	ENSG00000242515	UGT1A10	TRUE	TRUE
chr2	233636753	C	A	ENST00000344644	ENSG00000242515	UGT1A10	TRUE	TRUE
chr2	233636753	C	G	ENST00000344644	ENSG00000242515	UGT1A10	TRUE	TRUE
chr2	233636755	C	A	ENST00000344644	ENSG00000242515	UGT1A10	TRUE	TRUE
chr2	233636755	C	G	ENST00000344644	ENSG00000242515	UGT1A10	TRUE	TRUE
chr2	233636761	C	A	ENST00000344644	ENSG00000242515	UGT1A10	TRUE	TRUE
chr2	233636765	C	A	ENST00000344644	ENSG00000242515	UGT1A10	TRUE	TRUE
chr2	233636765	C	G	ENST00000344644	ENSG00000242515	UGT1A10	TRUE	TRUE
chr2	233636772	G	T	ENST00000344644	ENSG00000242515	UGT1A10	TRUE	TRUE
chr2	233636778	C	T	ENST00000344644	ENSG00000242515	UGT1A10	TRUE	TRUE
chr2	233636787	G	T	ENST00000344644	ENSG00000242515	UGT1A10	TRUE	TRUE
chr2	233636811	C	T	ENST00000344644	ENSG00000242515	UGT1A10	TRUE	TRUE
chr2	233636815	G	A	ENST00000344644	ENSG00000242515	UGT1A10	TRUE	TRUE
chr2	233636816	G	A	ENST00000344644	ENSG00000242515	UGT1A10	TRUE	TRUE
chr2	233636817	A	T	ENST00000344644	ENSG00000242515	UGT1A10	TRUE	TRUE
chr2	233636823	C	T	ENST00000344644	ENSG00000242515	UGT1A10	TRUE	TRUE
chr2	233636829	C	T	ENST00000344644	ENSG00000242515	UGT1A10	TRUE	TRUE
chr2	233636848	T	A	ENST00000344644	ENSG00000242515	UGT1A10	TRUE	TRUE
chr2	233636848	T	G	ENST00000344644	ENSG00000242515	UGT1A10	TRUE	TRUE
chr2	233636857	C	A	ENST00000344644	ENSG00000242515	UGT1A10	TRUE	TRUE
chr2	233636857	C	G	ENST00000344644	ENSG00000242515	UGT1A10	TRUE	TRUE
chr2	233636878	T	A	ENST00000344644	ENSG00000242515	UGT1A10	TRUE	TRUE
chr2	233636878	T	G	ENST00000344644	ENSG00000242515	UGT1A10	TRUE	TRUE
chr2	233636887	C	A	ENST00000344644	ENSG00000242515	UGT1A10	TRUE	TRUE
chr2	233636894	C	A	ENST00000344644	ENSG00000242515	UGT1A10	TRUE	TRUE
chr2	233636902	T	A	ENST00000344644	ENSG00000242515	UGT1A10	TRUE	TRUE
chr2	233636913	C	T	ENST00000344644	ENSG00000242515	UGT1A10	TRUE	TRUE
chr2	233636916	A	T	ENST00000344644	ENSG00000242515	UGT1A10	TRUE	TRUE
chr2	233636920	T	A	ENST00000344644	ENSG00000242515	UGT1A10	TRUE	TRUE
chr2	233636920	T	G	ENST00000344644	ENSG00000242515	UGT1A10	TRUE	TRUE
chr2	233636925	G	T	ENST00000344644	ENSG00000242515	UGT1A10	TRUE	TRUE
chr2	233636930	C	A	ENST00000344644	ENSG00000242515	UGT1A10	TRUE	TRUE
chr2	233636930	C	G	ENST00000344644	ENSG00000242515	UGT1A10	TRUE	TRUE
chr2	233636932	T	A	ENST00000344644	ENSG00000242515	UGT1A10	TRUE	TRUE
chr2	233636932	T	G	ENST00000344644	ENSG00000242515	UGT1A10	TRUE	TRUE
chr2	233636934	A	T	ENST00000344644	ENSG00000242515	UGT1A10	TRUE	TRUE
chr2	233636937	G	T	ENST00000344644	ENSG00000242515	UGT1A10	TRUE	TRUE
chr2	233636981	T	A	ENST00000344644	ENSG00000242515	UGT1A10	TRUE	TRUE
chr2	233636986	T	A	ENST00000344644	ENSG00000242515	UGT1A10	TRUE	TRUE
chr2	233636986	T	G	ENST00000344644	ENSG00000242515	UGT1A10	TRUE	TRUE
chr2	233636997	A	T	ENST00000344644	ENSG00000242515	UGT1A10	TRUE	TRUE
chr2	233637002	T	A	ENST00000344644	ENSG00000242515	UGT1A10	TRUE	TRUE
chr2	233637002	T	G	ENST00000344644	ENSG00000242515	UGT1A10	TRUE	TRUE
chr2	233637033	G	T	ENST00000344644	ENSG00000242515	UGT1A10	TRUE	TRUE
chr2	233637044	C	A	ENST00000344644	ENSG00000242515	UGT1A10	TRUE	TRUE
chr2	233637054	G	T	ENST00000344644	ENSG00000242515	UGT1A10	TRUE	TRUE
chr2	233637057	G	T	ENST00000344644	ENSG00000242515	UGT1A10	TRUE	TRUE
chr2	233637066	C	T	ENST00000344644	ENSG00000242515	UGT1A10	TRUE	TRUE
chr2	233637071	C	A	ENST00000344644	ENSG00000242515	UGT1A10	TRUE	TRUE
chr2	233637089	T	A	ENST00000344644	ENSG00000242515	UGT1A10	TRUE	TRUE
chr2	233637089	T	G	ENST00000344644	ENSG00000242515	UGT1A10	TRUE	TRUE
chr2	233637106	T	A	ENST00000344644	ENSG00000242515	UGT1A10	TRUE	TRUE
chr2	233637106	T	G	ENST00000344644	ENSG00000242515	UGT1A10	TRUE	TRUE
chr2	233637115	C	A	ENST00000344644	ENSG00000242515	UGT1A10	TRUE	TRUE
chr2	233637115	C	G	ENST00000344644	ENSG00000242515	UGT1A10	TRUE	TRUE
chr2	233637132	A	T	ENST00000344644	ENSG00000242515	UGT1A10	TRUE	TRUE
chr2	233637135	G	T	ENST00000344644	ENSG00000242515	UGT1A10	TRUE	TRUE
chr2	233637138	A	T	ENST00000344644	ENSG00000242515	UGT1A10	TRUE	TRUE
chr2	233637145	G	A	ENST00000344644	ENSG00000242515	UGT1A10	TRUE	TRUE
chr2	233637146	G	A	ENST00000344644	ENSG00000242515	UGT1A10	TRUE	TRUE
chr2	233637163	T	A	ENST00000344644	ENSG00000242515	UGT1A10	TRUE	TRUE
chr2	233637165	G	T	ENST00000344644	ENSG00000242515	UGT1A10	TRUE	TRUE
chr2	233637175	T	A	ENST00000344644	ENSG00000242515	UGT1A10	TRUE	TRUE
chr2	233637175	T	G	ENST00000344644	ENSG00000242515	UGT1A10	TRUE	TRUE
chr2	233637182	C	A	ENST00000344644	ENSG00000242515	UGT1A10	TRUE	TRUE
chr2	233637183	C	T	ENST00000344644	ENSG00000242515	UGT1A10	TRUE	TRUE
chr2	233637188	T	A	ENST00000344644	ENSG00000242515	UGT1A10	TRUE	TRUE
chr2	233637188	T	G	ENST00000344644	ENSG00000242515	UGT1A10	TRUE	TRUE
chr2	233637195	A	T	ENST00000344644	ENSG00000242515	UGT1A10	TRUE	TRUE
chr2	233637207	G	T	ENST00000344644	ENSG00000242515	UGT1A10	TRUE	TRUE
chr2	233637219	G	T	ENST00000344644	ENSG00000242515	UGT1A10	TRUE	TRUE
chr2	233637228	C	T	ENST00000344644	ENSG00000242515	UGT1A10	TRUE	TRUE
chr2	233637248	T	A	ENST00000344644	ENSG00000242515	UGT1A10	TRUE	TRUE
chr2	233637248	T	G	ENST00000344644	ENSG00000242515	UGT1A10	TRUE	TRUE
chr2	233637257	C	A	ENST00000344644	ENSG00000242515	UGT1A10	TRUE	TRUE
chr2	233637257	C	G	ENST00000344644	ENSG00000242515	UGT1A10	TRUE	TRUE
chr2	233637268	C	A	ENST00000344644	ENSG00000242515	UGT1A10	TRUE	TRUE
chr2	233637268	C	G	ENST00000344644	ENSG00000242515	UGT1A10	TRUE	TRUE
chr2	233637274	G	A	ENST00000344644	ENSG00000242515	UGT1A10	TRUE	TRUE
chr2	233637275	G	A	ENST00000344644	ENSG00000242515	UGT1A10	TRUE	TRUE
chr2	233637277	T	A	ENST00000344644	ENSG00000242515	UGT1A10	TRUE	TRUE
chr2	233637280	T	A	ENST00000344644	ENSG00000242515	UGT1A10	TRUE	TRUE
chr2	233637282	C	T	ENST00000344644	ENSG00000242515	UGT1A10	TRUE	TRUE
chr2	233637298	T	A	ENST00000344644	ENSG00000242515	UGT1A10	TRUE	TRUE
chr2	233637305	T	A	ENST00000344644	ENSG00000242515	UGT1A10	TRUE	TRUE
chr2	233637305	T	G	ENST00000344644	ENSG00000242515	UGT1A10	TRUE	TRUE
chr2	233637309	A	T	ENST00000344644	ENSG00000242515	UGT1A10	TRUE	TRUE
chr2	233637353	T	A	ENST00000344644	ENSG00000242515	UGT1A10	TRUE	TRUE
chr2	233637357	C	T	ENST00000344644	ENSG00000242515	UGT1A10	TRUE	TRUE
chr2	233637360	G	T	ENST00000344644	ENSG00000242515	UGT1A10	TRUE	TRUE
chr2	233637363	A	T	ENST00000344644	ENSG00000242515	UGT1A10	TRUE	TRUE
chr2	233637370	T	A	ENST00000344644	ENSG00000242515	UGT1A10	TRUE	TRUE
chr2	233637378	G	A	ENST00000344644	ENSG00000242515	UGT1A10	TRUE	FALSE
chr2	233637378	G	C	ENST00000344644	ENSG00000242515	UGT1A10	TRUE	FALSE
chr2	233637378	G	T	ENST00000344644	ENSG00000242515	UGT1A10	TRUE	FALSE
chr2	233637379	T	A	ENST00000344644	ENSG00000242515	UGT1A10	TRUE	FALSE
chr2	233637379	T	C	ENST00000344644	ENSG00000242515	UGT1A10	TRUE	FALSE
chr2	233637379	T	G	ENST00000344644	ENSG00000242515	UGT1A10	TRUE	FALSE
chr2	233671943	C	A	ENST00000354728	ENSG00000241119	UGT1A9	FALSE	FALSE
chr2	233671951	G	A	ENST00000354728	ENSG00000241119	UGT1A9	FALSE	FALSE
chr2	233671952	G	A	ENST00000354728	ENSG00000241119	UGT1A9	FALSE	FALSE
chr2	233671973	T	A	ENST00000354728	ENSG00000241119	UGT1A9	FALSE	FALSE
chr2	233671979	T	A	ENST00000354728	ENSG00000241119	UGT1A9	FALSE	FALSE
chr2	233671994	T	A	ENST00000354728	ENSG00000241119	UGT1A9	TRUE	FALSE
chr2	233672004	G	T	ENST00000354728	ENSG00000241119	UGT1A9	TRUE	FALSE
chr2	233672013	A	T	ENST00000354728	ENSG00000241119	UGT1A9	TRUE	TRUE
chr2	233672047	G	A	ENST00000354728	ENSG00000241119	UGT1A9	TRUE	TRUE
chr2	233672048	G	A	ENST00000354728	ENSG00000241119	UGT1A9	TRUE	TRUE
chr2	233672062	C	A	ENST00000354728	ENSG00000241119	UGT1A9	TRUE	TRUE
chr2	233672070	G	T	ENST00000354728	ENSG00000241119	UGT1A9	TRUE	TRUE
chr2	233672073	A	T	ENST00000354728	ENSG00000241119	UGT1A9	TRUE	TRUE
chr2	233672094	G	T	ENST00000354728	ENSG00000241119	UGT1A9	TRUE	TRUE
chr2	233672115	G	T	ENST00000354728	ENSG00000241119	UGT1A9	TRUE	TRUE
chr2	233672125	G	A	ENST00000354728	ENSG00000241119	UGT1A9	TRUE	TRUE
chr2	233672126	G	A	ENST00000354728	ENSG00000241119	UGT1A9	TRUE	TRUE
chr2	233672127	C	T	ENST00000354728	ENSG00000241119	UGT1A9	TRUE	TRUE
chr2	233672133	G	T	ENST00000354728	ENSG00000241119	UGT1A9	TRUE	TRUE
chr2	233672136	A	T	ENST00000354728	ENSG00000241119	UGT1A9	TRUE	TRUE
chr2	233672140	C	A	ENST00000354728	ENSG00000241119	UGT1A9	TRUE	TRUE
chr2	233672140	C	G	ENST00000354728	ENSG00000241119	UGT1A9	TRUE	TRUE
chr2	233672150	C	A	ENST00000354728	ENSG00000241119	UGT1A9	TRUE	TRUE
chr2	233672157	A	T	ENST00000354728	ENSG00000241119	UGT1A9	TRUE	TRUE
chr2	233672165	T	A	ENST00000354728	ENSG00000241119	UGT1A9	TRUE	TRUE
chr2	233672165	T	G	ENST00000354728	ENSG00000241119	UGT1A9	TRUE	TRUE
chr2	233672167	C	A	ENST00000354728	ENSG00000241119	UGT1A9	TRUE	TRUE
chr2	233672167	C	G	ENST00000354728	ENSG00000241119	UGT1A9	TRUE	TRUE
chr2	233672173	C	A	ENST00000354728	ENSG00000241119	UGT1A9	TRUE	TRUE
chr2	233672173	C	G	ENST00000354728	ENSG00000241119	UGT1A9	TRUE	TRUE
chr2	233672177	T	A	ENST00000354728	ENSG00000241119	UGT1A9	TRUE	TRUE
chr2	233672177	T	G	ENST00000354728	ENSG00000241119	UGT1A9	TRUE	TRUE
chr2	233672184	G	T	ENST00000354728	ENSG00000241119	UGT1A9	TRUE	TRUE
chr2	233672199	G	T	ENST00000354728	ENSG00000241119	UGT1A9	TRUE	TRUE
chr2	233672205	A	T	ENST00000354728	ENSG00000241119	UGT1A9	TRUE	TRUE
chr2	233672223	C	T	ENST00000354728	ENSG00000241119	UGT1A9	TRUE	TRUE
chr2	233672227	G	A	ENST00000354728	ENSG00000241119	UGT1A9	TRUE	TRUE
chr2	233672228	G	A	ENST00000354728	ENSG00000241119	UGT1A9	TRUE	TRUE
chr2	233672229	A	T	ENST00000354728	ENSG00000241119	UGT1A9	TRUE	TRUE
chr2	233672235	C	T	ENST00000354728	ENSG00000241119	UGT1A9	TRUE	TRUE
chr2	233672241	C	T	ENST00000354728	ENSG00000241119	UGT1A9	TRUE	TRUE
chr2	233672252	T	A	ENST00000354728	ENSG00000241119	UGT1A9	TRUE	TRUE
chr2	233672252	T	G	ENST00000354728	ENSG00000241119	UGT1A9	TRUE	TRUE
chr2	233672260	T	A	ENST00000354728	ENSG00000241119	UGT1A9	TRUE	TRUE
chr2	233672260	T	G	ENST00000354728	ENSG00000241119	UGT1A9	TRUE	TRUE
chr2	233672269	C	A	ENST00000354728	ENSG00000241119	UGT1A9	TRUE	TRUE
chr2	233672269	C	G	ENST00000354728	ENSG00000241119	UGT1A9	TRUE	TRUE
chr2	233672273	C	A	ENST00000354728	ENSG00000241119	UGT1A9	TRUE	TRUE
chr2	233672273	C	G	ENST00000354728	ENSG00000241119	UGT1A9	TRUE	TRUE
chr2	233672290	T	A	ENST00000354728	ENSG00000241119	UGT1A9	TRUE	TRUE
chr2	233672290	T	G	ENST00000354728	ENSG00000241119	UGT1A9	TRUE	TRUE
chr2	233672299	C	A	ENST00000354728	ENSG00000241119	UGT1A9	TRUE	TRUE
chr2	233672299	C	G	ENST00000354728	ENSG00000241119	UGT1A9	TRUE	TRUE
chr2	233672306	C	A	ENST00000354728	ENSG00000241119	UGT1A9	TRUE	TRUE
chr2	233672314	T	A	ENST00000354728	ENSG00000241119	UGT1A9	TRUE	TRUE
chr2	233672319	A	T	ENST00000354728	ENSG00000241119	UGT1A9	TRUE	TRUE
chr2	233672325	A	T	ENST00000354728	ENSG00000241119	UGT1A9	TRUE	TRUE
chr2	233672328	A	T	ENST00000354728	ENSG00000241119	UGT1A9	TRUE	TRUE
chr2	233672332	T	A	ENST00000354728	ENSG00000241119	UGT1A9	TRUE	TRUE
chr2	233672332	T	G	ENST00000354728	ENSG00000241119	UGT1A9	TRUE	TRUE
chr2	233672337	G	T	ENST00000354728	ENSG00000241119	UGT1A9	TRUE	TRUE
chr2	233672342	C	A	ENST00000354728	ENSG00000241119	UGT1A9	TRUE	TRUE
chr2	233672342	C	G	ENST00000354728	ENSG00000241119	UGT1A9	TRUE	TRUE
chr2	233672344	T	A	ENST00000354728	ENSG00000241119	UGT1A9	TRUE	TRUE
chr2	233672344	T	G	ENST00000354728	ENSG00000241119	UGT1A9	TRUE	TRUE
chr2	233672346	A	T	ENST00000354728	ENSG00000241119	UGT1A9	TRUE	TRUE
chr2	233672349	G	T	ENST00000354728	ENSG00000241119	UGT1A9	TRUE	TRUE
chr2	233672393	T	A	ENST00000354728	ENSG00000241119	UGT1A9	TRUE	TRUE
chr2	233672398	T	A	ENST00000354728	ENSG00000241119	UGT1A9	TRUE	TRUE
chr2	233672398	T	G	ENST00000354728	ENSG00000241119	UGT1A9	TRUE	TRUE
chr2	233672409	A	T	ENST00000354728	ENSG00000241119	UGT1A9	TRUE	TRUE
chr2	233672414	T	A	ENST00000354728	ENSG00000241119	UGT1A9	TRUE	TRUE
chr2	233672414	T	G	ENST00000354728	ENSG00000241119	UGT1A9	TRUE	TRUE
chr2	233672445	G	T	ENST00000354728	ENSG00000241119	UGT1A9	TRUE	TRUE
chr2	233672456	C	A	ENST00000354728	ENSG00000241119	UGT1A9	TRUE	TRUE
chr2	233672462	T	A	ENST00000354728	ENSG00000241119	UGT1A9	TRUE	TRUE
chr2	233672462	T	G	ENST00000354728	ENSG00000241119	UGT1A9	TRUE	TRUE
chr2	233672466	G	T	ENST00000354728	ENSG00000241119	UGT1A9	TRUE	TRUE
chr2	233672469	G	T	ENST00000354728	ENSG00000241119	UGT1A9	TRUE	TRUE
chr2	233672478	C	T	ENST00000354728	ENSG00000241119	UGT1A9	TRUE	TRUE
chr2	233672483	C	A	ENST00000354728	ENSG00000241119	UGT1A9	TRUE	TRUE
chr2	233672501	T	A	ENST00000354728	ENSG00000241119	UGT1A9
chr2	233672501	T	G	ENST00000354728	ENSG00000241119	UGT1A9
chr2	233672508	A	T	ENST00000354728	ENSG00000241119	UGT1A9
chr2	233672518	T	A	ENST00000354728	ENSG00000241119	UGT1A9
chr2	233672518	T	G	ENST00000354728	ENSG00000241119	UGT1A9
chr2	233672527	C	A	ENST00000354728	ENSG00000241119	UGT1A9
chr2	233672527	C	G	ENST00000354728	ENSG00000241119	UGT1A9
chr2	233672544	A	T	ENST00000354728	ENSG00000241119	UGT1A9
chr2	233672547	G	T	ENST00000354728	ENSG00000241119	UGT1A9
chr2	233672550	A	T	ENST00000354728	ENSG00000241119	UGT1A9
chr2	233672575	T	A	ENST00000354728	ENSG00000241119	UGT1A9
chr2	233672577	G	T	ENST00000354728	ENSG00000241119	UGT1A9
chr2	233672580	G	T	ENST00000354728	ENSG00000241119	UGT1A9
chr2	233672587	T	A	ENST00000354728	ENSG00000241119	UGT1A9
chr2	233672587	T	G	ENST00000354728	ENSG00000241119	UGT1A9
chr2	233672590	T	A	ENST00000354728	ENSG00000241119	UGT1A9
chr2	233672590	T	G	ENST00000354728	ENSG00000241119	UGT1A9
chr2	233672594	C	A	ENST00000354728	ENSG00000241119	UGT1A9
chr2	233672607	A	T	ENST00000354728	ENSG00000241119	UGT1A9	TRUE	TRUE
chr2	233672619	G	T	ENST00000354728	ENSG00000241119	UGT1A9	TRUE	TRUE
chr2	233672631	G	T	ENST00000354728	ENSG00000241119	UGT1A9	TRUE	TRUE
chr2	233672640	C	T	ENST00000354728	ENSG00000241119	UGT1A9	TRUE	TRUE
chr2	233672655	G	T	ENST00000354728	ENSG00000241119	UGT1A9	TRUE	TRUE
chr2	233672660	T	A	ENST00000354728	ENSG00000241119	UGT1A9	TRUE	TRUE
chr2	233672660	T	G	ENST00000354728	ENSG00000241119	UGT1A9	TRUE	TRUE
chr2	233672669	C	A	ENST00000354728	ENSG00000241119	UGT1A9	TRUE	TRUE
chr2	233672669	C	G	ENST00000354728	ENSG00000241119	UGT1A9	TRUE	TRUE
chr2	233672680	C	A	ENST00000354728	ENSG00000241119	UGT1A9	TRUE	TRUE
chr2	233672680	C	G	ENST00000354728	ENSG00000241119	UGT1A9	TRUE	TRUE
chr2	233672686	G	A	ENST00000354728	ENSG00000241119	UGT1A9	TRUE	TRUE
chr2	233672687	G	A	ENST00000354728	ENSG00000241119	UGT1A9	TRUE	TRUE
chr2	233672689	T	A	ENST00000354728	ENSG00000241119	UGT1A9	TRUE	TRUE
chr2	233672692	T	A	ENST00000354728	ENSG00000241119	UGT1A9	TRUE	TRUE
chr2	233672694	C	T	ENST00000354728	ENSG00000241119	UGT1A9	TRUE	TRUE
chr2	233672710	T	A	ENST00000354728	ENSG00000241119	UGT1A9	TRUE	TRUE
chr2	233672717	T	A	ENST00000354728	ENSG00000241119	UGT1A9	TRUE	TRUE
chr2	233672717	T	G	ENST00000354728	ENSG00000241119	UGT1A9	TRUE	TRUE
chr2	233672721	A	T	ENST00000354728	ENSG00000241119	UGT1A9	TRUE	TRUE
chr2	233672765	C	A	ENST00000354728	ENSG00000241119	UGT1A9	TRUE	TRUE
chr2	233672769	C	T	ENST00000354728	ENSG00000241119	UGT1A9	TRUE	TRUE
chr2	233672772	G	T	ENST00000354728	ENSG00000241119	UGT1A9	TRUE	TRUE
chr2	233672775	A	T	ENST00000354728	ENSG00000241119	UGT1A9	TRUE	TRUE
chr2	233672782	T	A	ENST00000354728	ENSG00000241119	UGT1A9	TRUE	TRUE
chr2	233672790	G	A	ENST00000354728	ENSG00000241119	UGT1A9	TRUE	FALSE
chr2	233672790	G	C	ENST00000354728	ENSG00000241119	UGT1A9	TRUE	FALSE
chr2	233672790	G	T	ENST00000354728	ENSG00000241119	UGT1A9	TRUE	FALSE
chr2	233672791	T	A	ENST00000354728	ENSG00000241119	UGT1A9	TRUE	FALSE
chr2	233672791	T	C	ENST00000354728	ENSG00000241119	UGT1A9	FALSE	FALSE
chr2	233672791	T	G	ENST00000354728	ENSG00000241119	UGT1A9	TRUE	FALSE
chr2	233681954	G	A	ENST00000373426	ENSG00000244122	UGT1A7	FALSE	FALSE
chr2	233681955	G	A	ENST00000373426	ENSG00000244122	UGT1A7	FALSE	FALSE
chr2	233681976	T	A	ENST00000373426	ENSG00000244122	UGT1A7	FALSE	FALSE
chr2	233681976	T	G	ENST00000373426	ENSG00000244122	UGT1A7	FALSE	FALSE
chr2	233681982	T	A	ENST00000373426	ENSG00000244122	UGT1A7	FALSE	FALSE
chr2	233681997	T	A	ENST00000373426	ENSG00000244122	UGT1A7	TRUE	FALSE
chr2	233682007	A	T	ENST00000373426	ENSG00000244122	UGT1A7	TRUE	FALSE
chr2	233682016	A	T	ENST00000373426	ENSG00000244122	UGT1A7	TRUE	TRUE
chr2	233682050	G	A	ENST00000373426	ENSG00000244122	UGT1A7	TRUE	TRUE
chr2	233682051	G	A	ENST00000373426	ENSG00000244122	UGT1A7	TRUE	TRUE
chr2	233682061	C	T	ENST00000373426	ENSG00000244122	UGT1A7	TRUE	TRUE
chr2	233682065	C	A	ENST00000373426	ENSG00000244122	UGT1A7	TRUE	TRUE
chr2	233682073	G	T	ENST00000373426	ENSG00000244122	UGT1A7	TRUE	TRUE
chr2	233682076	A	T	ENST00000373426	ENSG00000244122	UGT1A7	TRUE	TRUE
chr2	233682097	G	T	ENST00000373426	ENSG00000244122	UGT1A7	TRUE	TRUE
chr2	233682118	G	T	ENST00000373426	ENSG00000244122	UGT1A7	TRUE	TRUE
chr2	233682128	G	A	ENST00000373426	ENSG00000244122	UGT1A7	TRUE	TRUE
chr2	233682129	G	A	ENST00000373426	ENSG00000244122	UGT1A7	TRUE	TRUE
chr2	233682130	C	T	ENST00000373426	ENSG00000244122	UGT1A7	TRUE	TRUE
chr2	233682136	G	T	ENST00000373426	ENSG00000244122	UGT1A7	TRUE	TRUE
chr2	233682139	A	T	ENST00000373426	ENSG00000244122	UGT1A7	TRUE	TRUE
chr2	233682143	C	A	ENST00000373426	ENSG00000244122	UGT1A7	TRUE	TRUE
chr2	233682143	C	G	ENST00000373426	ENSG00000244122	UGT1A7	TRUE	TRUE
chr2	233682153	C	A	ENST00000373426	ENSG00000244122	UGT1A7	TRUE	TRUE
chr2	233682160	A	T	ENST00000373426	ENSG00000244122	UGT1A7	TRUE	TRUE
chr2	233682168	C	A	ENST00000373426	ENSG00000244122	UGT1A7	TRUE	TRUE
chr2	233682168	C	G	ENST00000373426	ENSG00000244122	UGT1A7	TRUE	TRUE
chr2	233682170	C	A	ENST00000373426	ENSG00000244122	UGT1A7	TRUE	TRUE
chr2	233682170	C	G	ENST00000373426	ENSG00000244122	UGT1A7	TRUE	TRUE
chr2	233682176	C	A	ENST00000373426	ENSG00000244122	UGT1A7	TRUE	TRUE
chr2	233682176	C	G	ENST00000373426	ENSG00000244122	UGT1A7	TRUE	TRUE
chr2	233682180	C	A	ENST00000373426	ENSG00000244122	UGT1A7	TRUE	TRUE
chr2	233682180	C	G	ENST00000373426	ENSG00000244122	UGT1A7	TRUE	TRUE
chr2	233682187	G	T	ENST00000373426	ENSG00000244122	UGT1A7	TRUE	TRUE
chr2	233682193	C	T	ENST00000373426	ENSG00000244122	UGT1A7	TRUE	TRUE
chr2	233682202	G	T	ENST00000373426	ENSG00000244122	UGT1A7	TRUE	TRUE
chr2	233682230	G	A	ENST00000373426	ENSG00000244122	UGT1A7	TRUE	TRUE
chr2	233682231	G	A	ENST00000373426	ENSG00000244122	UGT1A7	TRUE	TRUE
chr2	233682242	T	A	ENST00000373426	ENSG00000244122	UGT1A7	TRUE	TRUE
chr2	233682244	C	T	ENST00000373426	ENSG00000244122	UGT1A7	TRUE	TRUE
chr2	233682263	T	A	ENST00000373426	ENSG00000244122	UGT1A7	TRUE	TRUE
chr2	233682263	T	G	ENST00000373426	ENSG00000244122	UGT1A7	TRUE	TRUE
chr2	233682272	C	A	ENST00000373426	ENSG00000244122	UGT1A7	TRUE	TRUE
chr2	233682272	C	G	ENST00000373426	ENSG00000244122	UGT1A7	TRUE	TRUE
chr2	233682293	T	A	ENST00000373426	ENSG00000244122	UGT1A7	TRUE	TRUE
chr2	233682293	T	G	ENST00000373426	ENSG00000244122	UGT1A7	TRUE	TRUE
chr2	233682302	C	A	ENST00000373426	ENSG00000244122	UGT1A7
chr2	233682302	C	G	ENST00000373426	ENSG00000244122	UGT1A7
chr2	233682309	C	A	ENST00000373426	ENSG00000244122	UGT1A7
chr2	233682317	T	A	ENST00000373426	ENSG00000244122	UGT1A7
chr2	233682328	C	T	ENST00000373426	ENSG00000244122	UGT1A7
chr2	233682331	A	T	ENST00000373426	ENSG00000244122	UGT1A7
chr2	233682335	T	A	ENST00000373426	ENSG00000244122	UGT1A7
chr2	233682335	T	G	ENST00000373426	ENSG00000244122	UGT1A7
chr2	233682340	G	T	ENST00000373426	ENSG00000244122	UGT1A7
chr2	233682345	C	A	ENST00000373426	ENSG00000244122	UGT1A7
chr2	233682345	C	G	ENST00000373426	ENSG00000244122	UGT1A7
chr2	233682347	T	A	ENST00000373426	ENSG00000244122	UGT1A7
chr2	233682347	T	G	ENST00000373426	ENSG00000244122	UGT1A7
chr2	233682349	A	T	ENST00000373426	ENSG00000244122	UGT1A7
chr2	233682352	G	T	ENST00000373426	ENSG00000244122	UGT1A7
chr2	233682360	T	A	ENST00000373426	ENSG00000244122	UGT1A7
chr2	233682396	T	A	ENST00000373426	ENSG00000244122	UGT1A7
chr2	233682401	T	A	ENST00000373426	ENSG00000244122	UGT1A7
chr2	233682401	T	G	ENST00000373426	ENSG00000244122	UGT1A7
chr2	233682412	A	T	ENST00000373426	ENSG00000244122	UGT1A7
chr2	233682417	T	A	ENST00000373426	ENSG00000244122	UGT1A7
chr2	233682417	T	G	ENST00000373426	ENSG00000244122	UGT1A7
chr2	233682448	G	T	ENST00000373426	ENSG00000244122	UGT1A7
chr2	233682459	C	A	ENST00000373426	ENSG00000244122	UGT1A7
chr2	233682465	T	A	ENST00000373426	ENSG00000244122	UGT1A7
chr2	233682465	T	G	ENST00000373426	ENSG00000244122	UGT1A7
chr2	233682469	G	T	ENST00000373426	ENSG00000244122	UGT1A7
chr2	233682472	G	T	ENST00000373426	ENSG00000244122	UGT1A7
chr2	233682481	C	T	ENST00000373426	ENSG00000244122	UGT1A7
chr2	233682486	C	A	ENST00000373426	ENSG00000244122	UGT1A7
chr2	233682504	T	A	ENST00000373426	ENSG00000244122	UGT1A7	TRUE	TRUE
chr2	233682504	T	G	ENST00000373426	ENSG00000244122	UGT1A7	TRUE	TRUE
chr2	233682511	A	T	ENST00000373426	ENSG00000244122	UGT1A7	TRUE	TRUE
chr2	233682521	T	A	ENST00000373426	ENSG00000244122	UGT1A7	TRUE	TRUE
chr2	233682521	T	G	ENST00000373426	ENSG00000244122	UGT1A7	TRUE	TRUE
chr2	233682530	C	A	ENST00000373426	ENSG00000244122	UGT1A7	TRUE	TRUE
chr2	233682530	C	G	ENST00000373426	ENSG00000244122	UGT1A7	TRUE	TRUE
chr2	233682547	A	T	ENST00000373426	ENSG00000244122	UGT1A7	TRUE	TRUE
chr2	233682550	G	T	ENST00000373426	ENSG00000244122	UGT1A7	TRUE	TRUE
chr2	233682553	A	T	ENST00000373426	ENSG00000244122	UGT1A7	TRUE	TRUE
chr2	233682560	G	A	ENST00000373426	ENSG00000244122	UGT1A7	TRUE	TRUE
chr2	233682561	G	A	ENST00000373426	ENSG00000244122	UGT1A7	TRUE	TRUE
chr2	233682578	T	A	ENST00000373426	ENSG00000244122	UGT1A7	TRUE	TRUE
chr2	233682580	G	T	ENST00000373426	ENSG00000244122	UGT1A7	TRUE	TRUE
chr2	233682583	G	T	ENST00000373426	ENSG00000244122	UGT1A7	TRUE	TRUE
chr2	233682590	T	A	ENST00000373426	ENSG00000244122	UGT1A7	TRUE	TRUE
chr2	233682590	T	G	ENST00000373426	ENSG00000244122	UGT1A7	TRUE	TRUE
chr2	233682597	C	A	ENST00000373426	ENSG00000244122	UGT1A7	TRUE	TRUE
chr2	233682603	T	A	ENST00000373426	ENSG00000244122	UGT1A7	TRUE	TRUE
chr2	233682603	T	G	ENST00000373426	ENSG00000244122	UGT1A7	TRUE	TRUE
chr2	233682610	A	T	ENST00000373426	ENSG00000244122	UGT1A7	TRUE	TRUE
chr2	233682620	T	A	ENST00000373426	ENSG00000244122	UGT1A7	TRUE	TRUE
chr2	233682620	T	G	ENST00000373426	ENSG00000244122	UGT1A7	TRUE	TRUE
chr2	233682622	G	T	ENST00000373426	ENSG00000244122	UGT1A7	TRUE	TRUE
chr2	233682634	G	T	ENST00000373426	ENSG00000244122	UGT1A7	TRUE	TRUE
chr2	233682643	C	T	ENST00000373426	ENSG00000244122	UGT1A7	TRUE	TRUE
chr2	233682663	T	A	ENST00000373426	ENSG00000244122	UGT1A7	TRUE	TRUE
chr2	233682663	T	G	ENST00000373426	ENSG00000244122	UGT1A7	TRUE	TRUE
chr2	233682672	C	A	ENST00000373426	ENSG00000244122	UGT1A7	TRUE	TRUE
chr2	233682672	C	G	ENST00000373426	ENSG00000244122	UGT1A7	TRUE	TRUE
chr2	233682683	C	A	ENST00000373426	ENSG00000244122	UGT1A7	TRUE	TRUE
chr2	233682683	C	G	ENST00000373426	ENSG00000244122	UGT1A7	TRUE	TRUE
chr2	233682689	G	A	ENST00000373426	ENSG00000244122	UGT1A7	TRUE	TRUE
chr2	233682690	G	A	ENST00000373426	ENSG00000244122	UGT1A7	TRUE	TRUE
chr2	233682692	T	A	ENST00000373426	ENSG00000244122	UGT1A7	TRUE	TRUE
chr2	233682695	T	A	ENST00000373426	ENSG00000244122	UGT1A7	TRUE	TRUE
chr2	233682697	C	T	ENST00000373426	ENSG00000244122	UGT1A7	TRUE	TRUE
chr2	233682713	T	A	ENST00000373426	ENSG00000244122	UGT1A7	TRUE	TRUE
chr2	233682715	G	T	ENST00000373426	ENSG00000244122	UGT1A7	TRUE	TRUE
chr2	233682720	T	A	ENST00000373426	ENSG00000244122	UGT1A7	TRUE	TRUE
chr2	233682720	T	G	ENST00000373426	ENSG00000244122	UGT1A7	TRUE	TRUE
chr2	233682724	A	T	ENST00000373426	ENSG00000244122	UGT1A7	TRUE	TRUE
chr2	233682768	T	A	ENST00000373426	ENSG00000244122	UGT1A7	TRUE	TRUE
chr2	233682772	C	T	ENST00000373426	ENSG00000244122	UGT1A7	TRUE	TRUE
chr2	233682775	G	T	ENST00000373426	ENSG00000244122	UGT1A7	TRUE	TRUE
chr2	233682778	A	T	ENST00000373426	ENSG00000244122	UGT1A7	TRUE	TRUE
chr2	233682793	G	A	ENST00000373426	ENSG00000244122	UGT1A7	TRUE	FALSE
chr2	233682793	G	C	ENST00000373426	ENSG00000244122	UGT1A7	TRUE	FALSE
chr2	233682793	G	T	ENST00000373426	ENSG00000244122	UGT1A7	TRUE	FALSE
chr2	233682794	T	A	ENST00000373426	ENSG00000244122	UGT1A7	TRUE	FALSE
chr2	233682794	T	C	ENST00000373426	ENSG00000244122	UGT1A7	FALSE	FALSE
chr2	233682794	T	G	ENST00000373426	ENSG00000244122	UGT1A7	TRUE	FALSE
chr2	233693013	C	A	ENST00000305139	ENSG00000167165	UGT1A6	FALSE	FALSE
chr2	233693024	C	A	ENST00000305139	ENSG00000167165	UGT1A6	FALSE	FALSE
chr2	233693024	C	G	ENST00000305139	ENSG00000167165	UGT1A6	FALSE	FALSE
chr2	233693029	C	T	ENST00000305139	ENSG00000167165	UGT1A6	FALSE	FALSE
chr2	233693032	A	T	ENST00000305139	ENSG00000167165	UGT1A6	FALSE	FALSE
chr2	233693057	T	A	ENST00000305139	ENSG00000167165	UGT1A6	TRUE	FALSE
chr2	233693057	T	G	ENST00000305139	ENSG00000167165	UGT1A6	TRUE	FALSE
chr2	233693066	G	A	ENST00000305139	ENSG00000167165	UGT1A6	TRUE	FALSE
chr2	233693067	G	A	ENST00000305139	ENSG00000167165	UGT1A6	TRUE	FALSE
chr2	233693086	A	T	ENST00000305139	ENSG00000167165	UGT1A6	TRUE	TRUE
chr2	233693104	C	T	ENST00000305139	ENSG00000167165	UGT1A6	TRUE	TRUE
chr2	233693110	G	T	ENST00000305139	ENSG00000167165	UGT1A6	TRUE	TRUE
chr2	233693120	G	A	ENST00000305139	ENSG00000167165	UGT1A6	TRUE	TRUE
chr2	233693121	G	A	ENST00000305139	ENSG00000167165	UGT1A6	TRUE	TRUE
chr2	233693131	A	T	ENST00000305139	ENSG00000167165	UGT1A6	TRUE	TRUE
chr2	233693143	G	T	ENST00000305139	ENSG00000167165	UGT1A6	TRUE	TRUE
chr2	233693167	G	T	ENST00000305139	ENSG00000167165	UGT1A6	TRUE	TRUE
chr2	233693188	G	T	ENST00000305139	ENSG00000167165	UGT1A6	TRUE	TRUE
chr2	233693198	T	A	ENST00000305139	ENSG00000167165	UGT1A6	TRUE	TRUE
chr2	233693204	T	A	ENST00000305139	ENSG00000167165	UGT1A6	TRUE	TRUE
chr2	233693206	A	T	ENST00000305139	ENSG00000167165	UGT1A6	TRUE	TRUE
chr2	233693209	G	T	ENST00000305139	ENSG00000167165	UGT1A6	TRUE	TRUE
chr2	233693215	A	T	ENST00000305139	ENSG00000167165	UGT1A6	TRUE	TRUE
chr2	233693220	C	A	ENST00000305139	ENSG00000167165	UGT1A6	TRUE	TRUE
chr2	233693220	C	G	ENST00000305139	ENSG00000167165	UGT1A6	TRUE	TRUE
chr2	233693223	C	A	ENST00000305139	ENSG00000167165	UGT1A6	TRUE	TRUE
chr2	233693223	C	G	ENST00000305139	ENSG00000167165	UGT1A6	TRUE	TRUE
chr2	233693227	A	T	ENST00000305139	ENSG00000167165	UGT1A6	TRUE	TRUE
chr2	233693230	A	T	ENST00000305139	ENSG00000167165	UGT1A6	TRUE	TRUE
chr2	233693238	T	A	ENST00000305139	ENSG00000167165	UGT1A6	TRUE	TRUE
chr2	233693238	T	G	ENST00000305139	ENSG00000167165	UGT1A6	TRUE	TRUE
chr2	233693250	T	A	ENST00000305139	ENSG00000167165	UGT1A6	TRUE	TRUE
chr2	233693250	T	G	ENST00000305139	ENSG00000167165	UGT1A6	TRUE	TRUE
chr2	233693254	C	T	ENST00000305139	ENSG00000167165	UGT1A6	TRUE	TRUE
chr2	233693257	G	T	ENST00000305139	ENSG00000167165	UGT1A6	TRUE	TRUE
chr2	233693260	G	T	ENST00000305139	ENSG00000167165	UGT1A6	TRUE	TRUE
chr2	233693266	A	T	ENST00000305139	ENSG00000167165	UGT1A6	TRUE	TRUE
chr2	233693277	C	A	ENST00000305139	ENSG00000167165	UGT1A6	TRUE	TRUE
chr2	233693277	C	G	ENST00000305139	ENSG00000167165	UGT1A6	TRUE	TRUE
chr2	233693278	C	T	ENST00000305139	ENSG00000167165	UGT1A6	TRUE	TRUE
chr2	233693282	C	A	ENST00000305139	ENSG00000167165	UGT1A6	TRUE	TRUE
chr2	233693282	C	G	ENST00000305139	ENSG00000167165	UGT1A6	TRUE	TRUE
chr2	233693287	G	T	ENST00000305139	ENSG00000167165	UGT1A6	TRUE	TRUE
chr2	233693305	G	T	ENST00000305139	ENSG00000167165	UGT1A6	TRUE	TRUE
chr2	233693308	C	T	ENST00000305139	ENSG00000167165	UGT1A6	TRUE	TRUE
chr2	233693312	C	A	ENST00000305139	ENSG00000167165	UGT1A6	TRUE	TRUE
chr2	233693312	C	G	ENST00000305139	ENSG00000167165	UGT1A6	TRUE	TRUE
chr2	233693329	C	T	ENST00000305139	ENSG00000167165	UGT1A6	TRUE	TRUE
chr2	233693335	G	T	ENST00000305139	ENSG00000167165	UGT1A6	TRUE	TRUE
chr2	233693340	C	A	ENST00000305139	ENSG00000167165	UGT1A6	TRUE	TRUE
chr2	233693340	C	G	ENST00000305139	ENSG00000167165	UGT1A6	TRUE	TRUE
chr2	233693370	C	A	ENST00000305139	ENSG00000167165	UGT1A6	TRUE	TRUE
chr2	233693370	C	G	ENST00000305139	ENSG00000167165	UGT1A6	TRUE	TRUE
chr2	233693382	C	A	ENST00000305139	ENSG00000167165	UGT1A6	TRUE	TRUE
chr2	233693383	C	T	ENST00000305139	ENSG00000167165	UGT1A6	TRUE	TRUE
chr2	233693395	C	T	ENST00000305139	ENSG00000167165	UGT1A6	TRUE	TRUE
chr2	233693422	A	T	ENST00000305139	ENSG00000167165	UGT1A6	TRUE	TRUE
chr2	233693425	G	T	ENST00000305139	ENSG00000167165	UGT1A6	TRUE	TRUE
chr2	233693431	A	T	ENST00000305139	ENSG00000167165	UGT1A6	TRUE	TRUE
chr2	233693462	T	A	ENST00000305139	ENSG00000167165	UGT1A6	TRUE	TRUE
chr2	233693462	T	G	ENST00000305139	ENSG00000167165	UGT1A6	TRUE	TRUE
chr2	233693469	T	A	ENST00000305139	ENSG00000167165	UGT1A6	TRUE	TRUE
chr2	233693485	G	T	ENST00000305139	ENSG00000167165	UGT1A6	TRUE	TRUE
chr2	233693490	T	A	ENST00000305139	ENSG00000167165	UGT1A6	TRUE	TRUE
chr2	233693490	T	G	ENST00000305139	ENSG00000167165	UGT1A6	TRUE	TRUE
chr2	233693492	T	A	ENST00000305139	ENSG00000167165	UGT1A6	TRUE	TRUE
chr2	233693511	C	A	ENST00000305139	ENSG00000167165	UGT1A6	TRUE	TRUE
chr2	233693511	C	G	ENST00000305139	ENSG00000167165	UGT1A6	TRUE	TRUE
chr2	233693532	T	A	ENST00000305139	ENSG00000167165	UGT1A6	TRUE	TRUE
chr2	233693539	G	T	ENST00000305139	ENSG00000167165	UGT1A6	TRUE	TRUE
chr2	233693554	A	T	ENST00000305139	ENSG00000167165	UGT1A6	TRUE	TRUE
chr2	233693577	C	A	ENST00000305139	ENSG00000167165	UGT1A6	TRUE	TRUE
chr2	233693577	C	G	ENST00000305139	ENSG00000167165	UGT1A6	TRUE	TRUE
chr2	233693589	C	A	ENST00000305139	ENSG00000167165	UGT1A6	TRUE	TRUE
chr2	233693592	C	A	ENST00000305139	ENSG00000167165	UGT1A6	TRUE	TRUE
chr2	233693592	C	G	ENST00000305139	ENSG00000167165	UGT1A6	TRUE	TRUE
chr2	233693596	A	T	ENST00000305139	ENSG00000167165	UGT1A6	TRUE	TRUE
chr2	233693603	C	A	ENST00000305139	ENSG00000167165	UGT1A6	TRUE	TRUE
chr2	233693603	C	G	ENST00000305139	ENSG00000167165	UGT1A6	TRUE	TRUE
chr2	233693623	C	T	ENST00000305139	ENSG00000167165	UGT1A6	TRUE	TRUE
chr2	233693626	C	T	ENST00000305139	ENSG00000167165	UGT1A6	TRUE	TRUE
chr2	233693651	T	A	ENST00000305139	ENSG00000167165	UGT1A6	TRUE	TRUE
chr2	233693654	T	A	ENST00000305139	ENSG00000167165	UGT1A6	TRUE	TRUE
chr2	233693656	G	T	ENST00000305139	ENSG00000167165	UGT1A6	TRUE	TRUE
chr2	233693664	T	A	ENST00000305139	ENSG00000167165	UGT1A6	TRUE	TRUE
chr2	233693664	T	G	ENST00000305139	ENSG00000167165	UGT1A6	TRUE	TRUE
chr2	233693673	T	A	ENST00000305139	ENSG00000167165	UGT1A6	TRUE	TRUE
chr2	233693673	T	G	ENST00000305139	ENSG00000167165	UGT1A6	TRUE	TRUE
chr2	233693676	T	A	ENST00000305139	ENSG00000167165	UGT1A6	TRUE	TRUE
chr2	233693684	C	A	ENST00000305139	ENSG00000167165	UGT1A6	TRUE	TRUE
chr2	233693684	C	G	ENST00000305139	ENSG00000167165	UGT1A6	TRUE	TRUE
chr2	233693686	A	T	ENST00000305139	ENSG00000167165	UGT1A6	TRUE	TRUE
chr2	233693691	T	A	ENST00000305139	ENSG00000167165	UGT1A6	TRUE	TRUE
chr2	233693691	T	G	ENST00000305139	ENSG00000167165	UGT1A6	TRUE	TRUE
chr2	233693692	G	T	ENST00000305139	ENSG00000167165	UGT1A6	TRUE	TRUE
chr2	233693695	G	T	ENST00000305139	ENSG00000167165	UGT1A6	TRUE	TRUE
chr2	233693705	C	A	ENST00000305139	ENSG00000167165	UGT1A6	TRUE	TRUE
chr2	233693705	C	G	ENST00000305139	ENSG00000167165	UGT1A6	TRUE	TRUE
chr2	233693716	A	T	ENST00000305139	ENSG00000167165	UGT1A6	TRUE	TRUE
chr2	233693719	A	T	ENST00000305139	ENSG00000167165	UGT1A6	TRUE	TRUE
chr2	233693741	T	A	ENST00000305139	ENSG00000167165	UGT1A6	TRUE	TRUE
chr2	233693741	T	G	ENST00000305139	ENSG00000167165	UGT1A6	TRUE	TRUE
chr2	233693745	T	A	ENST00000305139	ENSG00000167165	UGT1A6	TRUE	TRUE
chr2	233693745	T	G	ENST00000305139	ENSG00000167165	UGT1A6	TRUE	TRUE
chr2	233693746	C	T	ENST00000305139	ENSG00000167165	UGT1A6	TRUE	TRUE
chr2	233693749	A	T	ENST00000305139	ENSG00000167165	UGT1A6	TRUE	TRUE
chr2	233693762	G	A	ENST00000305139	ENSG00000167165	UGT1A6	TRUE	TRUE
chr2	233693763	G	A	ENST00000305139	ENSG00000167165	UGT1A6	TRUE	TRUE
chr2	233693768	T	A	ENST00000305139	ENSG00000167165	UGT1A6	TRUE	TRUE
chr2	233693768	T	G	ENST00000305139	ENSG00000167165	UGT1A6	TRUE	TRUE
chr2	233693770	A	T	ENST00000305139	ENSG00000167165	UGT1A6	TRUE	TRUE
chr2	233693775	T	A	ENST00000305139	ENSG00000167165	UGT1A6	TRUE	TRUE
chr2	233693775	T	G	ENST00000305139	ENSG00000167165	UGT1A6	TRUE	TRUE
chr2	233693788	G	T	ENST00000305139	ENSG00000167165	UGT1A6	TRUE	TRUE
chr2	233693793	T	A	ENST00000305139	ENSG00000167165	UGT1A6	TRUE	TRUE
chr2	233693793	T	G	ENST00000305139	ENSG00000167165	UGT1A6	TRUE	TRUE
chr2	233693827	G	T	ENST00000305139	ENSG00000167165	UGT1A6	TRUE	TRUE
chr2	233693841	T	A	ENST00000305139	ENSG00000167165	UGT1A6	TRUE	TRUE
chr2	233693842	A	T	ENST00000305139	ENSG00000167165	UGT1A6	TRUE	TRUE
chr2	233693845	A	T	ENST00000305139	ENSG00000167165	UGT1A6	TRUE	TRUE
chr2	233693851	A	T	ENST00000305139	ENSG00000167165	UGT1A6	TRUE	TRUE
chr2	233693858	T	A	ENST00000305139	ENSG00000167165	UGT1A6	TRUE	TRUE
chr2	233693863	C	T	ENST00000305139	ENSG00000167165	UGT1A6	TRUE	TRUE
chr2	233693866	G	A	ENST00000305139	ENSG00000167165	UGT1A6	FALSE	FALSE
chr2	233693866	G	C	ENST00000305139	ENSG00000167165	UGT1A6	FALSE	FALSE
chr2	233693866	G	T	ENST00000305139	ENSG00000167165	UGT1A6	FALSE	FALSE
chr2	233693867	T	A	ENST00000305139	ENSG00000167165	UGT1A6	FALSE	FALSE
chr2	233693867	T	C	ENST00000305139	ENSG00000167165	UGT1A6	FALSE	FALSE
chr2	233693867	T	G	ENST00000305139	ENSG00000167165	UGT1A6	FALSE	FALSE
chr2	233713001	G	T	ENST00000373414	ENSG00000288705	UGT1A5	FALSE	FALSE
chr2	233713007	C	T	ENST00000373414	ENSG00000288705	UGT1A5	FALSE	FALSE
chr2	233713022	C	T	ENST00000373414	ENSG00000288705	UGT1A5	FALSE	FALSE
chr2	233713034	G	T	ENST00000373414	ENSG00000288705	UGT1A5	FALSE	FALSE
chr2	233713058	C	T	ENST00000373414	ENSG00000288705	UGT1A5	TRUE	FALSE
chr2	233713065	G	A	ENST00000373414	ENSG00000288705	UGT1A5	TRUE	TRUE
chr2	233713066	G	A	ENST00000373414	ENSG00000288705	UGT1A5	TRUE	TRUE
chr2	233713070	G	T	ENST00000373414	ENSG00000288705	UGT1A5	TRUE	TRUE
chr2	233713079	A	T	ENST00000373414	ENSG00000288705	UGT1A5	TRUE	TRUE
chr2	233713113	G	A	ENST00000373414	ENSG00000288705	UGT1A5	TRUE	TRUE
chr2	233713114	G	A	ENST00000373414	ENSG00000288705	UGT1A5	TRUE	TRUE
chr2	233713127	G	T	ENST00000373414	ENSG00000288705	UGT1A5	TRUE	TRUE
chr2	233713134	T	A	ENST00000373414	ENSG00000288705	UGT1A5	TRUE	TRUE
chr2	233713151	A	T	ENST00000373414	ENSG00000288705	UGT1A5	TRUE	TRUE
chr2	233713160	C	T	ENST00000373414	ENSG00000288705	UGT1A5	TRUE	TRUE
chr2	233713181	G	T	ENST00000373414	ENSG00000288705	UGT1A5	TRUE	TRUE
chr2	233713195	C	A	ENST00000373414	ENSG00000288705	UGT1A5	TRUE	TRUE
chr2	233713195	C	G	ENST00000373414	ENSG00000288705	UGT1A5	TRUE	TRUE
chr2	233713199	A	T	ENST00000373414	ENSG00000288705	UGT1A5	TRUE	TRUE
chr2	233713202	G	T	ENST00000373414	ENSG00000288705	UGT1A5	TRUE	TRUE
chr2	233713205	G	T	ENST00000373414	ENSG00000288705	UGT1A5	TRUE	TRUE
chr2	233713231	T	A	ENST00000373414	ENSG00000288705	UGT1A5	TRUE	TRUE
chr2	233713231	T	G	ENST00000373414	ENSG00000288705	UGT1A5	TRUE	TRUE
chr2	233713239	C	A	ENST00000373414	ENSG00000288705	UGT1A5	TRUE	TRUE
chr2	233713239	C	G	ENST00000373414	ENSG00000288705	UGT1A5	TRUE	TRUE
chr2	233713242	G	A	ENST00000373414	ENSG00000288705	UGT1A5	TRUE	TRUE
chr2	233713243	G	A	ENST00000373414	ENSG00000288705	UGT1A5	TRUE	TRUE
chr2	233713247	C	T	ENST00000373414	ENSG00000288705	UGT1A5	TRUE	TRUE
chr2	233713253	G	T	ENST00000373414	ENSG00000288705	UGT1A5	TRUE	TRUE
chr2	233713269	T	A	ENST00000373414	ENSG00000288705	UGT1A5	TRUE	TRUE
chr2	233713283	C	T	ENST00000373414	ENSG00000288705	UGT1A5	TRUE	TRUE
chr2	233713287	C	A	ENST00000373414	ENSG00000288705	UGT1A5	TRUE	TRUE
chr2	233713295	G	T	ENST00000373414	ENSG00000288705	UGT1A5	TRUE	TRUE
chr2	233713301	G	T	ENST00000373414	ENSG00000288705	UGT1A5	TRUE	TRUE
chr2	233713316	A	T	ENST00000373414	ENSG00000288705	UGT1A5	TRUE	TRUE
chr2	233713325	A	T	ENST00000373414	ENSG00000288705	UGT1A5	TRUE	TRUE
chr2	233713328	A	T	ENST00000373414	ENSG00000288705	UGT1A5	TRUE	TRUE
chr2	233713356	T	A	ENST00000373414	ENSG00000288705	UGT1A5	TRUE	TRUE
chr2	233713375	T	A	ENST00000373414	ENSG00000288705	UGT1A5	TRUE	TRUE
chr2	233713379	G	T	ENST00000373414	ENSG00000288705	UGT1A5	TRUE	TRUE
chr2	233713394	G	T	ENST00000373414	ENSG00000288705	UGT1A5	TRUE	TRUE
chr2	233713462	C	A	ENST00000373414	ENSG00000288705	UGT1A5	TRUE	TRUE
chr2	233713478	A	T	ENST00000373414	ENSG00000288705	UGT1A5	TRUE	TRUE
chr2	233713483	C	A	ENST00000373414	ENSG00000288705	UGT1A5	TRUE	TRUE
chr2	233713483	C	G	ENST00000373414	ENSG00000288705	UGT1A5	TRUE	TRUE
chr2	233713488	C	A	ENST00000373414	ENSG00000288705	UGT1A5	TRUE	TRUE
chr2	233713509	T	A	ENST00000373414	ENSG00000288705	UGT1A5
chr2	233713525	T	A	ENST00000373414	ENSG00000288705	UGT1A5
chr2	233713530	T	A	ENST00000373414	ENSG00000288705	UGT1A5
chr2	233713530	T	G	ENST00000373414	ENSG00000288705	UGT1A5
chr2	233713538	A	T	ENST00000373414	ENSG00000288705	UGT1A5
chr2	233713547	C	T	ENST00000373414	ENSG00000288705	UGT1A5
chr2	233713552	T	A	ENST00000373414	ENSG00000288705	UGT1A5
chr2	233713570	T	A	ENST00000373414	ENSG00000288705	UGT1A5
chr2	233713570	T	G	ENST00000373414	ENSG00000288705	UGT1A5
chr2	233713577	A	T	ENST00000373414	ENSG00000288705	UGT1A5
chr2	233713581	T	A	ENST00000373414	ENSG00000288705	UGT1A5
chr2	233713581	T	G	ENST00000373414	ENSG00000288705	UGT1A5
chr2	233713596	C	A	ENST00000373414	ENSG00000288705	UGT1A5
chr2	233713596	C	G	ENST00000373414	ENSG00000288705	UGT1A5
chr2	233713616	C	T	ENST00000373414	ENSG00000288705	UGT1A5
chr2	233713625	A	T	ENST00000373414	ENSG00000288705	UGT1A5
chr2	233713639	C	A	ENST00000373414	ENSG00000288705	UGT1A5
chr2	233713639	C	G	ENST00000373414	ENSG00000288705	UGT1A5
chr2	233713657	C	A	ENST00000373414	ENSG00000288705	UGT1A5
chr2	233713657	C	G	ENST00000373414	ENSG00000288705	UGT1A5
chr2	233713663	C	A	ENST00000373414	ENSG00000288705	UGT1A5
chr2	233713684	T	A	ENST00000373414	ENSG00000288705	UGT1A5
chr2	233713684	T	G	ENST00000373414	ENSG00000288705	UGT1A5
chr2	233713700	G	T	ENST00000373414	ENSG00000288705	UGT1A5
chr2	233713709	C	T	ENST00000373414	ENSG00000288705	UGT1A5
chr2	233713712	A	T	ENST00000373414	ENSG00000288705	UGT1A5
chr2	233713715	G	T	ENST00000373414	ENSG00000288705	UGT1A5
chr2	233713722	C	A	ENST00000373414	ENSG00000288705	UGT1A5
chr2	233713722	C	G	ENST00000373414	ENSG00000288705	UGT1A5
chr2	233713755	G	A	ENST00000373414	ENSG00000288705	UGT1A5
chr2	233713756	G	A	ENST00000373414	ENSG00000288705	UGT1A5
chr2	233713763	C	T	ENST00000373414	ENSG00000288705	UGT1A5
chr2	233713786	C	A	ENST00000373414	ENSG00000288705	UGT1A5
chr2	233713786	C	G	ENST00000373414	ENSG00000288705	UGT1A5
chr2	233713834	T	A	ENST00000373414	ENSG00000288705	UGT1A5
chr2	233713844	A	T	ENST00000373414	ENSG00000288705	UGT1A5
chr2	233713856	C	T	ENST00000373414	ENSG00000288705	UGT1A5
chr2	233713859	G	A	ENST00000373414	ENSG00000288705	UGT1A5	TRUE	FALSE
chr2	233713859	G	C	ENST00000373414	ENSG00000288705	UGT1A5	TRUE	FALSE
chr2	233713859	G	T	ENST00000373414	ENSG00000288705	UGT1A5	TRUE	FALSE
chr2	233713860	T	A	ENST00000373414	ENSG00000288705	UGT1A5	TRUE	FALSE
chr2	233713860	T	C	ENST00000373414	ENSG00000288705	UGT1A5	FALSE	FALSE
chr2	233713860	T	G	ENST00000373414	ENSG00000288705	UGT1A5	TRUE	FALSE
chr2	233718827	A	T	ENST00000373409	ENSG00000244474	UGT1A4	FALSE	FALSE
chr2	233718830	G	T	ENST00000373409	ENSG00000244474	UGT1A4	FALSE	FALSE
chr2	233718836	C	T	ENST00000373409	ENSG00000244474	UGT1A4	FALSE	FALSE
chr2	233718863	G	T	ENST00000373409	ENSG00000244474	UGT1A4	FALSE	FALSE
chr2	233718887	C	T	ENST00000373409	ENSG00000244474	UGT1A4	TRUE	FALSE
chr2	233718894	G	A	ENST00000373409	ENSG00000244474	UGT1A4	TRUE	TRUE
chr2	233718895	G	A	ENST00000373409	ENSG00000244474	UGT1A4	TRUE	TRUE
chr2	233718899	G	T	ENST00000373409	ENSG00000244474	UGT1A4	TRUE	TRUE
chr2	233718905	G	T	ENST00000373409	ENSG00000244474	UGT1A4	TRUE	TRUE
chr2	233718908	A	T	ENST00000373409	ENSG00000244474	UGT1A4	TRUE	TRUE
chr2	233718915	T	A	ENST00000373409	ENSG00000244474	UGT1A4	TRUE	TRUE
chr2	233718942	G	A	ENST00000373409	ENSG00000244474	UGT1A4	TRUE	TRUE
chr2	233718943	G	A	ENST00000373409	ENSG00000244474	UGT1A4	TRUE	TRUE
chr2	233718956	G	T	ENST00000373409	ENSG00000244474	UGT1A4	TRUE	TRUE
chr2	233718963	T	A	ENST00000373409	ENSG00000244474	UGT1A4	TRUE	TRUE
chr2	233718968	G	T	ENST00000373409	ENSG00000244474	UGT1A4	TRUE	TRUE
chr2	233718980	A	T	ENST00000373409	ENSG00000244474	UGT1A4	TRUE	TRUE
chr2	233718989	C	T	ENST00000373409	ENSG00000244474	UGT1A4	TRUE	TRUE
chr2	233719010	G	T	ENST00000373409	ENSG00000244474	UGT1A4	TRUE	TRUE
chr2	233719028	A	T	ENST00000373409	ENSG00000244474	UGT1A4	TRUE	TRUE
chr2	233719031	G	T	ENST00000373409	ENSG00000244474	UGT1A4	TRUE	TRUE
chr2	233719034	G	T	ENST00000373409	ENSG00000244474	UGT1A4	TRUE	TRUE
chr2	233719037	A	T	ENST00000373409	ENSG00000244474	UGT1A4	TRUE	TRUE
chr2	233719060	T	A	ENST00000373409	ENSG00000244474	UGT1A4	TRUE	TRUE
chr2	233719060	T	G	ENST00000373409	ENSG00000244474	UGT1A4	TRUE	TRUE
chr2	233719071	G	A	ENST00000373409	ENSG00000244474	UGT1A4	TRUE	TRUE
chr2	233719072	G	A	ENST00000373409	ENSG00000244474	UGT1A4	TRUE	TRUE
chr2	233719076	C	T	ENST00000373409	ENSG00000244474	UGT1A4	TRUE	TRUE
chr2	233719079	A	T	ENST00000373409	ENSG00000244474	UGT1A4	TRUE	TRUE
chr2	233719082	G	T	ENST00000373409	ENSG00000244474	UGT1A4	TRUE	TRUE
chr2	233719108	C	A	ENST00000373409	ENSG00000244474	UGT1A4	TRUE	TRUE
chr2	233719108	C	G	ENST00000373409	ENSG00000244474	UGT1A4	TRUE	TRUE
chr2	233719112	C	T	ENST00000373409	ENSG00000244474	UGT1A4	TRUE	TRUE
chr2	233719124	G	T	ENST00000373409	ENSG00000244474	UGT1A4	TRUE	TRUE
chr2	233719130	G	T	ENST00000373409	ENSG00000244474	UGT1A4	TRUE	TRUE
chr2	233719142	A	T	ENST00000373409	ENSG00000244474	UGT1A4	TRUE	TRUE
chr2	233719145	A	T	ENST00000373409	ENSG00000244474	UGT1A4	TRUE	TRUE
chr2	233719150	T	A	ENST00000373409	ENSG00000244474	UGT1A4	TRUE	TRUE
chr2	233719150	T	G	ENST00000373409	ENSG00000244474	UGT1A4	TRUE	TRUE
chr2	233719154	A	T	ENST00000373409	ENSG00000244474	UGT1A4	TRUE	TRUE
chr2	233719185	T	A	ENST00000373409	ENSG00000244474	UGT1A4	TRUE	TRUE
chr2	233719201	T	A	ENST00000373409	ENSG00000244474	UGT1A4	TRUE	TRUE
chr2	233719204	T	A	ENST00000373409	ENSG00000244474	UGT1A4	TRUE	TRUE
chr2	233719208	G	T	ENST00000373409	ENSG00000244474	UGT1A4	TRUE	TRUE
chr2	233719223	G	T	ENST00000373409	ENSG00000244474	UGT1A4	TRUE	TRUE
chr2	233719269	T	A	ENST00000373409	ENSG00000244474	UGT1A4	TRUE	TRUE
chr2	233719269	T	G	ENST00000373409	ENSG00000244474	UGT1A4	TRUE	TRUE
chr2	233719291	T	A	ENST00000373409	ENSG00000244474	UGT1A4	TRUE	TRUE
chr2	233719307	A	T	ENST00000373409	ENSG00000244474	UGT1A4	TRUE	TRUE
chr2	233719312	C	A	ENST00000373409	ENSG00000244474	UGT1A4	TRUE	TRUE
chr2	233719312	C	G	ENST00000373409	ENSG00000244474	UGT1A4	TRUE	TRUE
chr2	233719317	C	A	ENST00000373409	ENSG00000244474	UGT1A4	TRUE	TRUE
chr2	233719338	G	A	ENST00000373409	ENSG00000244474	UGT1A4	TRUE	TRUE
chr2	233719339	G	A	ENST00000373409	ENSG00000244474	UGT1A4	TRUE	TRUE
chr2	233719345	C	A	ENST00000373409	ENSG00000244474	UGT1A4	TRUE	TRUE
chr2	233719345	C	G	ENST00000373409	ENSG00000244474	UGT1A4	TRUE	TRUE
chr2	233719354	T	A	ENST00000373409	ENSG00000244474	UGT1A4	TRUE	TRUE
chr2	233719359	T	A	ENST00000373409	ENSG00000244474	UGT1A4	TRUE	TRUE
chr2	233719359	T	G	ENST00000373409	ENSG00000244474	UGT1A4	TRUE	TRUE
chr2	233719367	A	T	ENST00000373409	ENSG00000244474	UGT1A4	TRUE	TRUE
chr2	233719376	C	T	ENST00000373409	ENSG00000244474	UGT1A4	TRUE	TRUE
chr2	233719381	T	A	ENST00000373409	ENSG00000244474	UGT1A4	TRUE	TRUE
chr2	233719399	T	A	ENST00000373409	ENSG00000244474	UGT1A4	TRUE	TRUE
chr2	233719399	T	G	ENST00000373409	ENSG00000244474	UGT1A4	TRUE	TRUE
chr2	233719406	A	T	ENST00000373409	ENSG00000244474	UGT1A4
chr2	233719410	T	A	ENST00000373409	ENSG00000244474	UGT1A4
chr2	233719410	T	G	ENST00000373409	ENSG00000244474	UGT1A4
chr2	233719425	C	A	ENST00000373409	ENSG00000244474	UGT1A4
chr2	233719425	C	G	ENST00000373409	ENSG00000244474	UGT1A4
chr2	233719445	C	T	ENST00000373409	ENSG00000244474	UGT1A4
chr2	233719454	A	T	ENST00000373409	ENSG00000244474	UGT1A4
chr2	233719468	C	A	ENST00000373409	ENSG00000244474	UGT1A4
chr2	233719468	C	G	ENST00000373409	ENSG00000244474	UGT1A4
chr2	233719486	C	A	ENST00000373409	ENSG00000244474	UGT1A4
chr2	233719486	C	G	ENST00000373409	ENSG00000244474	UGT1A4
chr2	233719492	C	A	ENST00000373409	ENSG00000244474	UGT1A4
chr2	233719513	T	A	ENST00000373409	ENSG00000244474	UGT1A4
chr2	233719513	T	G	ENST00000373409	ENSG00000244474	UGT1A4
chr2	233719529	G	T	ENST00000373409	ENSG00000244474	UGT1A4
chr2	233719538	C	T	ENST00000373409	ENSG00000244474	UGT1A4
chr2	233719541	A	T	ENST00000373409	ENSG00000244474	UGT1A4
chr2	233719544	G	T	ENST00000373409	ENSG00000244474	UGT1A4
chr2	233719551	C	A	ENST00000373409	ENSG00000244474	UGT1A4
chr2	233719551	C	G	ENST00000373409	ENSG00000244474	UGT1A4
chr2	233719573	T	A	ENST00000373409	ENSG00000244474	UGT1A4
chr2	233719573	T	G	ENST00000373409	ENSG00000244474	UGT1A4
chr2	233719584	G	A	ENST00000373409	ENSG00000244474	UGT1A4
chr2	233719585	G	A	ENST00000373409	ENSG00000244474	UGT1A4
chr2	233719592	C	T	ENST00000373409	ENSG00000244474	UGT1A4
chr2	233719615	C	A	ENST00000373409	ENSG00000244474	UGT1A4
chr2	233719615	C	G	ENST00000373409	ENSG00000244474	UGT1A4
chr2	233719663	T	A	ENST00000373409	ENSG00000244474	UGT1A4
chr2	233719673	A	T	ENST00000373409	ENSG00000244474	UGT1A4
chr2	233719685	C	T	ENST00000373409	ENSG00000244474	UGT1A4
chr2	233719688	G	A	ENST00000373409	ENSG00000244474	UGT1A4	TRUE	FALSE
chr2	233719688	G	C	ENST00000373409	ENSG00000244474	UGT1A4	TRUE	FALSE
chr2	233719688	G	T	ENST00000373409	ENSG00000244474	UGT1A4	TRUE	FALSE
chr2	233719689	T	A	ENST00000373409	ENSG00000244474	UGT1A4	TRUE	FALSE
chr2	233719689	T	C	ENST00000373409	ENSG00000244474	UGT1A4	FALSE	FALSE
chr2	233719689	T	G	ENST00000373409	ENSG00000244474	UGT1A4	TRUE	FALSE
chr2	233729136	G	T	ENST00000482026	ENSG00000288702	UGT1A3	FALSE	FALSE
chr2	233729142	C	T	ENST00000482026	ENSG00000288702	UGT1A3	FALSE	FALSE
chr2	233729158	G	A	ENST00000482026	ENSG00000288702	UGT1A3	FALSE	FALSE
chr2	233729159	G	A	ENST00000482026	ENSG00000288702	UGT1A3	FALSE	FALSE
chr2	233729169	G	T	ENST00000482026	ENSG00000288702	UGT1A3	FALSE	FALSE
chr2	233729193	C	T	ENST00000482026	ENSG00000288702	UGT1A3		FALSE
chr2	233729200	G	A	ENST00000482026	ENSG00000288702	UGT1A3
chr2	233729201	G	A	ENST00000482026	ENSG00000288702	UGT1A3
chr2	233729205	G	T	ENST00000482026	ENSG00000288702	UGT1A3
chr2	233729211	G	T	ENST00000482026	ENSG00000288702	UGT1A3
chr2	233729214	A	T	ENST00000482026	ENSG00000288702	UGT1A3
chr2	233729221	T	A	ENST00000482026	ENSG00000288702	UGT1A3
chr2	233729248	G	A	ENST00000482026	ENSG00000288702	UGT1A3
chr2	233729249	G	A	ENST00000482026	ENSG00000288702	UGT1A3
chr2	233729262	G	T	ENST00000482026	ENSG00000288702	UGT1A3
chr2	233729269	T	A	ENST00000482026	ENSG00000288702	UGT1A3
chr2	233729274	G	T	ENST00000482026	ENSG00000288702	UGT1A3
chr2	233729286	A	T	ENST00000482026	ENSG00000288702	UGT1A3
chr2	233729295	C	T	ENST00000482026	ENSG00000288702	UGT1A3
chr2	233729316	G	T	ENST00000482026	ENSG00000288702	UGT1A3	TRUE	TRUE
chr2	233729334	A	T	ENST00000482026	ENSG00000288702	UGT1A3	TRUE	TRUE
chr2	233729337	G	T	ENST00000482026	ENSG00000288702	UGT1A3	TRUE	TRUE
chr2	233729340	G	T	ENST00000482026	ENSG00000288702	UGT1A3	TRUE	TRUE
chr2	233729366	T	A	ENST00000482026	ENSG00000288702	UGT1A3	TRUE	TRUE
chr2	233729366	T	G	ENST00000482026	ENSG00000288702	UGT1A3	TRUE	TRUE
chr2	233729374	C	A	ENST00000482026	ENSG00000288702	UGT1A3	TRUE	TRUE
chr2	233729377	G	A	ENST00000482026	ENSG00000288702	UGT1A3	TRUE	TRUE
chr2	233729378	G	A	ENST00000482026	ENSG00000288702	UGT1A3	TRUE	TRUE
chr2	233729382	C	T	ENST00000482026	ENSG00000288702	UGT1A3	TRUE	TRUE
chr2	233729388	G	T	ENST00000482026	ENSG00000288702	UGT1A3	TRUE	TRUE
chr2	233729418	C	T	ENST00000482026	ENSG00000288702	UGT1A3	TRUE	TRUE
chr2	233729426	C	A	ENST00000482026	ENSG00000288702	UGT1A3	TRUE	TRUE
chr2	233729426	C	G	ENST00000482026	ENSG00000288702	UGT1A3	TRUE	TRUE
chr2	233729430	G	T	ENST00000482026	ENSG00000288702	UGT1A3	TRUE	TRUE
chr2	233729436	G	T	ENST00000482026	ENSG00000288702	UGT1A3	TRUE	TRUE
chr2	233729448	A	T	ENST00000482026	ENSG00000288702	UGT1A3	TRUE	TRUE
chr2	233729451	A	T	ENST00000482026	ENSG00000288702	UGT1A3	TRUE	TRUE
chr2	233729460	A	T	ENST00000482026	ENSG00000288702	UGT1A3	TRUE	TRUE
chr2	233729476	T	A	ENST00000482026	ENSG00000288702	UGT1A3	TRUE	TRUE
chr2	233729491	T	A	ENST00000482026	ENSG00000288702	UGT1A3	TRUE	TRUE
chr2	233729498	T	A	ENST00000482026	ENSG00000288702	UGT1A3	TRUE	TRUE
chr2	233729498	T	G	ENST00000482026	ENSG00000288702	UGT1A3	TRUE	TRUE
chr2	233729510	T	A	ENST00000482026	ENSG00000288702	UGT1A3	TRUE	TRUE
chr2	233729514	G	T	ENST00000482026	ENSG00000288702	UGT1A3	TRUE	TRUE
chr2	233729529	G	T	ENST00000482026	ENSG00000288702	UGT1A3	TRUE	TRUE
chr2	233729575	T	A	ENST00000482026	ENSG00000288702	UGT1A3	TRUE	TRUE
chr2	233729575	T	G	ENST00000482026	ENSG00000288702	UGT1A3	TRUE	TRUE
chr2	233729597	C	A	ENST00000482026	ENSG00000288702	UGT1A3	TRUE	TRUE
chr2	233729613	A	T	ENST00000482026	ENSG00000288702	UGT1A3	TRUE	TRUE
chr2	233729618	C	A	ENST00000482026	ENSG00000288702	UGT1A3	TRUE	TRUE
chr2	233729618	C	G	ENST00000482026	ENSG00000288702	UGT1A3	TRUE	TRUE
chr2	233729623	C	A	ENST00000482026	ENSG00000288702	UGT1A3	TRUE	TRUE
chr2	233729644	T	A	ENST00000482026	ENSG00000288702	UGT1A3	TRUE	TRUE
chr2	233729660	T	A	ENST00000482026	ENSG00000288702	UGT1A3	TRUE	TRUE
chr2	233729665	T	A	ENST00000482026	ENSG00000288702	UGT1A3	TRUE	TRUE
chr2	233729665	T	G	ENST00000482026	ENSG00000288702	UGT1A3	TRUE	TRUE
chr2	233729673	A	T	ENST00000482026	ENSG00000288702	UGT1A3	TRUE	TRUE
chr2	233729682	C	T	ENST00000482026	ENSG00000288702	UGT1A3	TRUE	TRUE
chr2	233729687	T	A	ENST00000482026	ENSG00000288702	UGT1A3	TRUE	TRUE
chr2	233729705	T	A	ENST00000482026	ENSG00000288702	UGT1A3
chr2	233729705	T	G	ENST00000482026	ENSG00000288702	UGT1A3
chr2	233729712	A	T	ENST00000482026	ENSG00000288702	UGT1A3
chr2	233729716	T	A	ENST00000482026	ENSG00000288702	UGT1A3
chr2	233729716	T	G	ENST00000482026	ENSG00000288702	UGT1A3
chr2	233729731	C	A	ENST00000482026	ENSG00000288702	UGT1A3
chr2	233729731	C	G	ENST00000482026	ENSG00000288702	UGT1A3
chr2	233729751	C	T	ENST00000482026	ENSG00000288702	UGT1A3
chr2	233729760	A	T	ENST00000482026	ENSG00000288702	UGT1A3
chr2	233729774	C	A	ENST00000482026	ENSG00000288702	UGT1A3
chr2	233729774	C	G	ENST00000482026	ENSG00000288702	UGT1A3
chr2	233729792	C	A	ENST00000482026	ENSG00000288702	UGT1A3
chr2	233729792	C	G	ENST00000482026	ENSG00000288702	UGT1A3
chr2	233729798	C	A	ENST00000482026	ENSG00000288702	UGT1A3
chr2	233729819	T	A	ENST00000482026	ENSG00000288702	UGT1A3	TRUE	TRUE
chr2	233729819	T	G	ENST00000482026	ENSG00000288702	UGT1A3	TRUE	TRUE
chr2	233729835	G	T	ENST00000482026	ENSG00000288702	UGT1A3	TRUE	TRUE
chr2	233729844	C	T	ENST00000482026	ENSG00000288702	UGT1A3	TRUE	TRUE
chr2	233729847	A	T	ENST00000482026	ENSG00000288702	UGT1A3	TRUE	TRUE
chr2	233729850	G	T	ENST00000482026	ENSG00000288702	UGT1A3	TRUE	TRUE
chr2	233729857	C	A	ENST00000482026	ENSG00000288702	UGT1A3	TRUE	TRUE
chr2	233729857	C	G	ENST00000482026	ENSG00000288702	UGT1A3	TRUE	TRUE
chr2	233729890	G	A	ENST00000482026	ENSG00000288702	UGT1A3	TRUE	TRUE
chr2	233729891	G	A	ENST00000482026	ENSG00000288702	UGT1A3	TRUE	TRUE
chr2	233729898	C	T	ENST00000482026	ENSG00000288702	UGT1A3	TRUE	TRUE
chr2	233729921	C	A	ENST00000482026	ENSG00000288702	UGT1A3	TRUE	TRUE
chr2	233729921	C	G	ENST00000482026	ENSG00000288702	UGT1A3	TRUE	TRUE
chr2	233729969	T	A	ENST00000482026	ENSG00000288702	UGT1A3	TRUE	TRUE
chr2	233729979	A	T	ENST00000482026	ENSG00000288702	UGT1A3	TRUE	TRUE
chr2	233729991	C	T	ENST00000482026	ENSG00000288702	UGT1A3	TRUE	TRUE
chr2	233729994	G	A	ENST00000482026	ENSG00000288702	UGT1A3	FALSE	FALSE
chr2	233729994	G	C	ENST00000482026	ENSG00000288702	UGT1A3	FALSE	FALSE
chr2	233729994	G	T	ENST00000482026	ENSG00000288702	UGT1A3	FALSE	FALSE
chr2	233729995	T	A	ENST00000482026	ENSG00000288702	UGT1A3	FALSE	FALSE
chr2	233729995	T	C	ENST00000482026	ENSG00000288702	UGT1A3	FALSE	FALSE
chr2	233729995	T	G	ENST00000482026	ENSG00000288702	UGT1A3	FALSE	FALSE
chr2	233760297	G	T	ENST00000305208	ENSG00000241635	UGT1A1	FALSE	FALSE
chr2	233760303	C	T	ENST00000305208	ENSG00000241635	UGT1A1	FALSE	FALSE
chr2	233760309	G	T	ENST00000305208	ENSG00000241635	UGT1A1	FALSE	FALSE
chr2	233760341	T	A	ENST00000305208	ENSG00000241635	UGT1A1	TRUE	FALSE
chr2	233760372	A	T	ENST00000305208	ENSG00000241635	UGT1A1	TRUE	TRUE
chr2	233760382	T	A	ENST00000305208	ENSG00000241635	UGT1A1	TRUE	TRUE
chr2	233760406	G	A	ENST00000305208	ENSG00000241635	UGT1A1	TRUE	TRUE
chr2	233760407	G	A	ENST00000305208	ENSG00000241635	UGT1A1	TRUE	TRUE
chr2	233760429	C	T	ENST00000305208	ENSG00000241635	UGT1A1	TRUE	TRUE
chr2	233760432	C	T	ENST00000305208	ENSG00000241635	UGT1A1	TRUE	TRUE
chr2	233760438	C	T	ENST00000305208	ENSG00000241635	UGT1A1	TRUE	TRUE
chr2	233760441	C	T	ENST00000305208	ENSG00000241635	UGT1A1	TRUE	TRUE
chr2	233760447	G	T	ENST00000305208	ENSG00000241635	UGT1A1	TRUE	TRUE
chr2	233760453	G	T	ENST00000305208	ENSG00000241635	UGT1A1	TRUE	TRUE
chr2	233760481	C	A	ENST00000305208	ENSG00000241635	UGT1A1	TRUE	TRUE
chr2	233760484	T	A	ENST00000305208	ENSG00000241635	UGT1A1	TRUE	TRUE
chr2	233760488	C	A	ENST00000305208	ENSG00000241635	UGT1A1	TRUE	TRUE
chr2	233760488	C	G	ENST00000305208	ENSG00000241635	UGT1A1	TRUE	TRUE
chr2	233760492	A	T	ENST00000305208	ENSG00000241635	UGT1A1	TRUE	TRUE
chr2	233760498	G	T	ENST00000305208	ENSG00000241635	UGT1A1	TRUE	TRUE
chr2	233760509	C	A	ENST00000305208	ENSG00000241635	UGT1A1	TRUE	TRUE
chr2	233760509	C	G	ENST00000305208	ENSG00000241635	UGT1A1	TRUE	TRUE
chr2	233760514	T	A	ENST00000305208	ENSG00000241635	UGT1A1	TRUE	TRUE
chr2	233760516	A	T	ENST00000305208	ENSG00000241635	UGT1A1	TRUE	TRUE
chr2	233760524	C	A	ENST00000305208	ENSG00000241635	UGT1A1	TRUE	TRUE
chr2	233760524	C	G	ENST00000305208	ENSG00000241635	UGT1A1	TRUE	TRUE
chr2	233760537	C	T	ENST00000305208	ENSG00000241635	UGT1A1	TRUE	TRUE
chr2	233760543	G	T	ENST00000305208	ENSG00000241635	UGT1A1	TRUE	TRUE
chr2	233760552	A	T	ENST00000305208	ENSG00000241635	UGT1A1	TRUE	TRUE
chr2	233760555	G	T	ENST00000305208	ENSG00000241635	UGT1A1	TRUE	TRUE
chr2	233760588	G	T	ENST00000305208	ENSG00000241635	UGT1A1	TRUE	TRUE
chr2	233760606	C	T	ENST00000305208	ENSG00000241635	UGT1A1	TRUE	TRUE
chr2	233760618	A	T	ENST00000305208	ENSG00000241635	UGT1A1	TRUE	TRUE
chr2	233760626	C	A	ENST00000305208	ENSG00000241635	UGT1A1	TRUE	TRUE
chr2	233760626	C	G	ENST00000305208	ENSG00000241635	UGT1A1	TRUE	TRUE
chr2	233760627	A	T	ENST00000305208	ENSG00000241635	UGT1A1	TRUE	TRUE
chr2	233760630	A	T	ENST00000305208	ENSG00000241635	UGT1A1	TRUE	TRUE
chr2	233760636	A	T	ENST00000305208	ENSG00000241635	UGT1A1
chr2	233760639	A	T	ENST00000305208	ENSG00000241635	UGT1A1	TRUE	TRUE
chr2	233760658	T	A	ENST00000305208	ENSG00000241635	UGT1A1	TRUE	TRUE
chr2	233760668	T	A	ENST00000305208	ENSG00000241635	UGT1A1	TRUE	TRUE
chr2	233760676	T	A	ENST00000305208	ENSG00000241635	UGT1A1	TRUE	TRUE
chr2	233760676	T	G	ENST00000305208	ENSG00000241635	UGT1A1	TRUE	TRUE
chr2	233760687	A	T	ENST00000305208	ENSG00000241635	UGT1A1	TRUE	TRUE
chr2	233760690	G	T	ENST00000305208	ENSG00000241635	UGT1A1	TRUE	TRUE
chr2	233760711	G	T	ENST00000305208	ENSG00000241635	UGT1A1	TRUE	TRUE
chr2	233760755	C	A	ENST00000305208	ENSG00000241635	UGT1A1	TRUE	TRUE
chr2	233760771	C	T	ENST00000305208	ENSG00000241635	UGT1A1	TRUE	TRUE
chr2	233760776	C	A	ENST00000305208	ENSG00000241635	UGT1A1	TRUE	TRUE
chr2	233760776	C	G	ENST00000305208	ENSG00000241635	UGT1A1	TRUE	TRUE
chr2	233760802	T	A	ENST00000305208	ENSG00000241635	UGT1A1	TRUE	TRUE
chr2	233760818	C	A	ENST00000305208	ENSG00000241635	UGT1A1	TRUE	TRUE
chr2	233760825	G	T	ENST00000305208	ENSG00000241635	UGT1A1	TRUE	TRUE
chr2	233760831	G	T	ENST00000305208	ENSG00000241635	UGT1A1	TRUE	TRUE
chr2	233760840	C	T	ENST00000305208	ENSG00000241635	UGT1A1	TRUE	TRUE
chr2	233760845	C	A	ENST00000305208	ENSG00000241635	UGT1A1	TRUE	TRUE
chr2	233760863	C	A	ENST00000305208	ENSG00000241635	UGT1A1	TRUE	TRUE
chr2	233760863	C	G	ENST00000305208	ENSG00000241635	UGT1A1	TRUE	TRUE
chr2	233760889	C	A	ENST00000305208	ENSG00000241635	UGT1A1	TRUE	TRUE
chr2	233760889	C	G	ENST00000305208	ENSG00000241635	UGT1A1	TRUE	TRUE
chr2	233760909	C	T	ENST00000305208	ENSG00000241635	UGT1A1	TRUE	TRUE
chr2	233760918	A	T	ENST00000305208	ENSG00000241635	UGT1A1	TRUE	TRUE
chr2	233760940	C	A	ENST00000305208	ENSG00000241635	UGT1A1	TRUE	TRUE
chr2	233760940	C	G	ENST00000305208	ENSG00000241635	UGT1A1	TRUE	TRUE
chr2	233760942	C	T	ENST00000305208	ENSG00000241635	UGT1A1	TRUE	TRUE
chr2	233760956	C	A	ENST00000305208	ENSG00000241635	UGT1A1	TRUE	TRUE
chr2	233760968	T	A	ENST00000305208	ENSG00000241635	UGT1A1	TRUE	TRUE
chr2	233760968	T	G	ENST00000305208	ENSG00000241635	UGT1A1	TRUE	TRUE
chr2	233760977	T	A	ENST00000305208	ENSG00000241635	UGT1A1	TRUE	TRUE
chr2	233760977	T	G	ENST00000305208	ENSG00000241635	UGT1A1	TRUE	TRUE
chr2	233760991	C	A	ENST00000305208	ENSG00000241635	UGT1A1	TRUE	TRUE
chr2	233760991	C	G	ENST00000305208	ENSG00000241635	UGT1A1	TRUE	TRUE
chr2	233760993	G	T	ENST00000305208	ENSG00000241635	UGT1A1	TRUE	TRUE
chr2	233761002	C	T	ENST00000305208	ENSG00000241635	UGT1A1	TRUE	TRUE
chr2	233761005	A	T	ENST00000305208	ENSG00000241635	UGT1A1	TRUE	TRUE
chr2	233761008	G	T	ENST00000305208	ENSG00000241635	UGT1A1	TRUE	TRUE
chr2	233761020	C	T	ENST00000305208	ENSG00000241635	UGT1A1	TRUE	TRUE
chr2	233761030	T	A	ENST00000305208	ENSG00000241635	UGT1A1	TRUE	TRUE
chr2	233761048	G	A	ENST00000305208	ENSG00000241635	UGT1A1	TRUE	TRUE
chr2	233761049	G	A	ENST00000305208	ENSG00000241635	UGT1A1	TRUE	TRUE
chr2	233761056	A	T	ENST00000305208	ENSG00000241635	UGT1A1	TRUE	TRUE
chr2	233761071	A	T	ENST00000305208	ENSG00000241635	UGT1A1	TRUE	TRUE
chr2	233761079	C	A	ENST00000305208	ENSG00000241635	UGT1A1	TRUE	TRUE
chr2	233761079	C	G	ENST00000305208	ENSG00000241635	UGT1A1	TRUE	TRUE
chr2	233761116	G	T	ENST00000305208	ENSG00000241635	UGT1A1	TRUE	TRUE
chr2	233761127	C	A	ENST00000305208	ENSG00000241635	UGT1A1	TRUE	TRUE
chr2	233761134	C	T	ENST00000305208	ENSG00000241635	UGT1A1	TRUE	TRUE
chr2	233761149	C	T	ENST00000305208	ENSG00000241635	UGT1A1	TRUE	TRUE
chr2	233761152	G	A	ENST00000305208	ENSG00000241635	UGT1A1	FALSE	FALSE
chr2	233761152	G	C	ENST00000305208	ENSG00000241635	UGT1A1	FALSE	FALSE
chr2	233761152	G	T	ENST00000305208	ENSG00000241635	UGT1A1	FALSE	FALSE
chr2	233761153	T	A	ENST00000305208	ENSG00000241635	UGT1A1	FALSE	FALSE
chr2	233761153	T	C	ENST00000305208	ENSG00000241635	UGT1A1	FALSE	FALSE
chr2	233761153	T	G	ENST00000305208	ENSG00000241635	UGT1A1	FALSE	FALSE
chr2	233767032	A	C	ENST00000305139	ENSG00000167165	UGT1A6	TRUE	FALSE
chr2	233767032	A	C	ENST00000305208	ENSG00000241635	UGT1A1	TRUE	FALSE
chr2	233767032	A	C	ENST00000344644	ENSG00000242515	UGT1A10	TRUE	FALSE
chr2	233767032	A	C	ENST00000354728	ENSG00000241119	UGT1A9	TRUE	FALSE
chr2	233767032	A	C	ENST00000373409	ENSG00000244474	UGT1A4	TRUE	FALSE
chr2	233767032	A	C	ENST00000373414	ENSG00000288705	UGT1A5	TRUE	FALSE
chr2	233767032	A	C	ENST00000373426	ENSG00000244122	UGT1A7	TRUE	FALSE
chr2	233767032	A	C	ENST00000373450	ENSG00000242366	UGT1A8	TRUE	FALSE
chr2	233767032	A	C	ENST00000482026	ENSG00000288702	UGT1A3	TRUE	FALSE
chr2	233767032	A	G	ENST00000305139	ENSG00000167165	UGT1A6	TRUE	FALSE
chr2	233767032	A	G	ENST00000305208	ENSG00000241635	UGT1A1	TRUE	FALSE
chr2	233767032	A	G	ENST00000344644	ENSG00000242515	UGT1A10	TRUE	FALSE
chr2	233767032	A	G	ENST00000354728	ENSG00000241119	UGT1A9	TRUE	FALSE
chr2	233767032	A	G	ENST00000373409	ENSG00000244474	UGT1A4	TRUE	FALSE
chr2	233767032	A	G	ENST00000373414	ENSG00000288705	UGT1A5	TRUE	FALSE
chr2	233767032	A	G	ENST00000373426	ENSG00000244122	UGT1A7	TRUE	FALSE
chr2	233767032	A	G	ENST00000373450	ENSG00000242366	UGT1A8	TRUE	FALSE
chr2	233767032	A	G	ENST00000482026	ENSG00000288702	UGT1A3	TRUE	FALSE
chr2	233767032	A	T	ENST00000305139	ENSG00000167165	UGT1A6	TRUE	FALSE
chr2	233767032	A	T	ENST00000305208	ENSG00000241635	UGT1A1	TRUE	FALSE
chr2	233767032	A	T	ENST00000344644	ENSG00000242515	UGT1A10	TRUE	FALSE
chr2	233767032	A	T	ENST00000354728	ENSG00000241119	UGT1A9	TRUE	FALSE
chr2	233767032	A	T	ENST00000373409	ENSG00000244474	UGT1A4	TRUE	FALSE
chr2	233767032	A	T	ENST00000373414	ENSG00000288705	UGT1A5	TRUE	FALSE
chr2	233767032	A	T	ENST00000373426	ENSG00000244122	UGT1A7	TRUE	FALSE
chr2	233767032	A	T	ENST00000373450	ENSG00000242366	UGT1A8	TRUE	FALSE
chr2	233767032	A	T	ENST00000482026	ENSG00000288702	UGT1A3	TRUE	FALSE
chr2	233767033	G	A	ENST00000305139	ENSG00000167165	UGT1A6	TRUE	FALSE
chr2	233767033	G	A	ENST00000305208	ENSG00000241635	UGT1A1	TRUE	FALSE
chr2	233767033	G	A	ENST00000344644	ENSG00000242515	UGT1A10	TRUE	FALSE
chr2	233767033	G	A	ENST00000354728	ENSG00000241119	UGT1A9	TRUE	FALSE
chr2	233767033	G	A	ENST00000373409	ENSG00000244474	UGT1A4	TRUE	FALSE
chr2	233767033	G	A	ENST00000373414	ENSG00000288705	UGT1A5	TRUE	FALSE
chr2	233767033	G	A	ENST00000373426	ENSG00000244122	UGT1A7	TRUE	FALSE
chr2	233767033	G	A	ENST00000373450	ENSG00000242366	UGT1A8	TRUE	FALSE
chr2	233767033	G	A	ENST00000482026	ENSG00000288702	UGT1A3	TRUE	FALSE
chr2	233767033	G	C	ENST00000305139	ENSG00000167165	UGT1A6	TRUE	FALSE
chr2	233767033	G	C	ENST00000305208	ENSG00000241635	UGT1A1	TRUE	FALSE
chr2	233767033	G	C	ENST00000344644	ENSG00000242515	UGT1A10	TRUE	FALSE
chr2	233767033	G	C	ENST00000354728	ENSG00000241119	UGT1A9	TRUE	FALSE
chr2	233767033	G	C	ENST00000373409	ENSG00000244474	UGT1A4	TRUE	FALSE
chr2	233767033	G	C	ENST00000373414	ENSG00000288705	UGT1A5	TRUE	FALSE
chr2	233767033	G	C	ENST00000373426	ENSG00000244122	UGT1A7	TRUE	FALSE
chr2	233767033	G	C	ENST00000373450	ENSG00000242366	UGT1A8	TRUE	FALSE
chr2	233767033	G	C	ENST00000482026	ENSG00000288702	UGT1A3	TRUE	FALSE
chr2	233767033	G	T	ENST00000305139	ENSG00000167165	UGT1A6	TRUE	FALSE
chr2	233767033	G	T	ENST00000305208	ENSG00000241635	UGT1A1	TRUE	FALSE
chr2	233767033	G	T	ENST00000344644	ENSG00000242515	UGT1A10	TRUE	FALSE
chr2	233767033	G	T	ENST00000354728	ENSG00000241119	UGT1A9	TRUE	FALSE
chr2	233767033	G	T	ENST00000373409	ENSG00000244474	UGT1A4	TRUE	FALSE
chr2	233767033	G	T	ENST00000373414	ENSG00000288705	UGT1A5	TRUE	FALSE
chr2	233767033	G	T	ENST00000373426	ENSG00000244122	UGT1A7	TRUE	FALSE
chr2	233767033	G	T	ENST00000373450	ENSG00000242366	UGT1A8	TRUE	FALSE
chr2	233767033	G	T	ENST00000482026	ENSG00000288702	UGT1A3	TRUE	FALSE
chr2	233767034	G	T	ENST00000305139	ENSG00000167165	UGT1A6	TRUE	TRUE
chr2	233767034	G	T	ENST00000305208	ENSG00000241635	UGT1A1	TRUE	TRUE
chr2	233767034	G	T	ENST00000344644	ENSG00000242515	UGT1A10	TRUE	TRUE
chr2	233767034	G	T	ENST00000354728	ENSG00000241119	UGT1A9	TRUE	TRUE
chr2	233767034	G	T	ENST00000373409	ENSG00000244474	UGT1A4	TRUE	TRUE
chr2	233767034	G	T	ENST00000373414	ENSG00000288705	UGT1A5	TRUE	TRUE
chr2	233767034	G	T	ENST00000373426	ENSG00000244122	UGT1A7	TRUE	TRUE
chr2	233767034	G	T	ENST00000373450	ENSG00000242366	UGT1A8	TRUE	TRUE
chr2	233767034	G	T	ENST00000482026	ENSG00000288702	UGT1A3	TRUE	TRUE
chr2	233767040	G	T	ENST00000305139	ENSG00000167165	UGT1A6	TRUE	TRUE
chr2	233767040	G	T	ENST00000305208	ENSG00000241635	UGT1A1	TRUE	TRUE
chr2	233767040	G	T	ENST00000344644	ENSG00000242515	UGT1A10	TRUE	TRUE
chr2	233767040	G	T	ENST00000354728	ENSG00000241119	UGT1A9	TRUE	TRUE
chr2	233767040	G	T	ENST00000373409	ENSG00000244474	UGT1A4	TRUE	TRUE
chr2	233767040	G	T	ENST00000373414	ENSG00000288705	UGT1A5	TRUE	TRUE
chr2	233767040	G	T	ENST00000373426	ENSG00000244122	UGT1A7	TRUE	TRUE
chr2	233767040	G	T	ENST00000373450	ENSG00000242366	UGT1A8	TRUE	TRUE
chr2	233767040	G	T	ENST00000482026	ENSG00000288702	UGT1A3	TRUE	TRUE
chr2	233767048	C	A	ENST00000305139	ENSG00000167165	UGT1A6	TRUE	TRUE
chr2	233767048	C	A	ENST00000305208	ENSG00000241635	UGT1A1	TRUE	TRUE
chr2	233767048	C	A	ENST00000344644	ENSG00000242515	UGT1A10	TRUE	TRUE
chr2	233767048	C	A	ENST00000354728	ENSG00000241119	UGT1A9	TRUE	TRUE
chr2	233767048	C	A	ENST00000373409	ENSG00000244474	UGT1A4	TRUE	TRUE
chr2	233767048	C	A	ENST00000373414	ENSG00000288705	UGT1A5	TRUE	TRUE
chr2	233767048	C	A	ENST00000373426	ENSG00000244122	UGT1A7	TRUE	TRUE
chr2	233767048	C	A	ENST00000373450	ENSG00000242366	UGT1A8	TRUE	TRUE
chr2	233767048	C	A	ENST00000482026	ENSG00000288702	UGT1A3	TRUE	TRUE
chr2	233767048	C	G	ENST00000305139	ENSG00000167165	UGT1A6	TRUE	TRUE
chr2	233767048	C	G	ENST00000305208	ENSG00000241635	UGT1A1	TRUE	TRUE
chr2	233767048	C	G	ENST00000344644	ENSG00000242515	UGT1A10	TRUE	TRUE
chr2	233767048	C	G	ENST00000354728	ENSG00000241119	UGT1A9	TRUE	TRUE
chr2	233767048	C	G	ENST00000373409	ENSG00000244474	UGT1A4	TRUE	TRUE
chr2	233767048	C	G	ENST00000373414	ENSG00000288705	UGT1A5	TRUE	TRUE
chr2	233767048	C	G	ENST00000373426	ENSG00000244122	UGT1A7	TRUE	TRUE
chr2	233767048	C	G	ENST00000373450	ENSG00000242366	UGT1A8	TRUE	TRUE
chr2	233767048	C	G	ENST00000482026	ENSG00000288702	UGT1A3	TRUE	TRUE
chr2	233767061	G	T	ENST00000305139	ENSG00000167165	UGT1A6	TRUE	TRUE
chr2	233767061	G	T	ENST00000305208	ENSG00000241635	UGT1A1	TRUE	TRUE
chr2	233767061	G	T	ENST00000344644	ENSG00000242515	UGT1A10	TRUE	TRUE
chr2	233767061	G	T	ENST00000354728	ENSG00000241119	UGT1A9	TRUE	TRUE
chr2	233767061	G	T	ENST00000373409	ENSG00000244474	UGT1A4	TRUE	TRUE
chr2	233767061	G	T	ENST00000373414	ENSG00000288705	UGT1A5	TRUE	TRUE
chr2	233767061	G	T	ENST00000373426	ENSG00000244122	UGT1A7	TRUE	TRUE
chr2	233767061	G	T	ENST00000373450	ENSG00000242366	UGT1A8	TRUE	TRUE
chr2	233767061	G	T	ENST00000482026	ENSG00000288702	UGT1A3	TRUE	TRUE
chr2	233767064	G	T	ENST00000305139	ENSG00000167165	UGT1A6	TRUE	TRUE
chr2	233767064	G	T	ENST00000305208	ENSG00000241635	UGT1A1	TRUE	TRUE
chr2	233767064	G	T	ENST00000344644	ENSG00000242515	UGT1A10	TRUE	TRUE
chr2	233767064	G	T	ENST00000354728	ENSG00000241119	UGT1A9	TRUE	TRUE
chr2	233767064	G	T	ENST00000373409	ENSG00000244474	UGT1A4	TRUE	TRUE
chr2	233767064	G	T	ENST00000373414	ENSG00000288705	UGT1A5	TRUE	TRUE
chr2	233767064	G	T	ENST00000373426	ENSG00000244122	UGT1A7	TRUE	TRUE
chr2	233767064	G	T	ENST00000373450	ENSG00000242366	UGT1A8	TRUE	TRUE
chr2	233767064	G	T	ENST00000482026	ENSG00000288702	UGT1A3	TRUE	TRUE
chr2	233767070	G	T	ENST00000305139	ENSG00000167165	UGT1A6	TRUE	TRUE
chr2	233767070	G	T	ENST00000305208	ENSG00000241635	UGT1A1	TRUE	TRUE
chr2	233767070	G	T	ENST00000344644	ENSG00000242515	UGT1A10	TRUE	TRUE
chr2	233767070	G	T	ENST00000354728	ENSG00000241119	UGT1A9	TRUE	TRUE
chr2	233767070	G	T	ENST00000373409	ENSG00000244474	UGT1A4	TRUE	TRUE
chr2	233767070	G	T	ENST00000373414	ENSG00000288705	UGT1A5	TRUE	TRUE
chr2	233767070	G	T	ENST00000373426	ENSG00000244122	UGT1A7	TRUE	TRUE
chr2	233767070	G	T	ENST00000373450	ENSG00000242366	UGT1A8	TRUE	TRUE
chr2	233767070	G	T	ENST00000482026	ENSG00000288702	UGT1A3	TRUE	TRUE
chr2	233767089	T	A	ENST00000305139	ENSG00000167165	UGT1A6	TRUE	TRUE
chr2	233767089	T	A	ENST00000305208	ENSG00000241635	UGT1A1	TRUE	TRUE
chr2	233767089	T	A	ENST00000344644	ENSG00000242515	UGT1A10	TRUE	TRUE
chr2	233767089	T	A	ENST00000354728	ENSG00000241119	UGT1A9	TRUE	TRUE
chr2	233767089	T	A	ENST00000373409	ENSG00000244474	UGT1A4	TRUE	TRUE
chr2	233767089	T	A	ENST00000373414	ENSG00000288705	UGT1A5	TRUE	TRUE
chr2	233767089	T	A	ENST00000373426	ENSG00000244122	UGT1A7	TRUE	TRUE
chr2	233767089	T	A	ENST00000373450	ENSG00000242366	UGT1A8	TRUE	TRUE
chr2	233767089	T	A	ENST00000482026	ENSG00000288702	UGT1A3	TRUE	TRUE
chr2	233767091	G	T	ENST00000305139	ENSG00000167165	UGT1A6	TRUE	TRUE
chr2	233767091	G	T	ENST00000305208	ENSG00000241635	UGT1A1	TRUE	TRUE
chr2	233767091	G	T	ENST00000344644	ENSG00000242515	UGT1A10	TRUE	TRUE
chr2	233767091	G	T	ENST00000354728	ENSG00000241119	UGT1A9	TRUE	TRUE
chr2	233767091	G	T	ENST00000373409	ENSG00000244474	UGT1A4	TRUE	TRUE
chr2	233767091	G	T	ENST00000373414	ENSG00000288705	UGT1A5	TRUE	TRUE
chr2	233767091	G	T	ENST00000373426	ENSG00000244122	UGT1A7	TRUE	TRUE
chr2	233767091	G	T	ENST00000373450	ENSG00000242366	UGT1A8	TRUE	TRUE
chr2	233767091	G	T	ENST00000482026	ENSG00000288702	UGT1A3	TRUE	TRUE
chr2	233767095	C	A	ENST00000305139	ENSG00000167165	UGT1A6	TRUE	TRUE
chr2	233767095	C	A	ENST00000305208	ENSG00000241635	UGT1A1	TRUE	TRUE
chr2	233767095	C	A	ENST00000344644	ENSG00000242515	UGT1A10	TRUE	TRUE
chr2	233767095	C	A	ENST00000354728	ENSG00000241119	UGT1A9	TRUE	TRUE
chr2	233767095	C	A	ENST00000373409	ENSG00000244474	UGT1A4	TRUE	TRUE
chr2	233767095	C	A	ENST00000373414	ENSG00000288705	UGT1A5	TRUE	TRUE
chr2	233767095	C	A	ENST00000373426	ENSG00000244122	UGT1A7	TRUE	TRUE
chr2	233767095	C	A	ENST00000373450	ENSG00000242366	UGT1A8	TRUE	TRUE
chr2	233767095	C	A	ENST00000482026	ENSG00000288702	UGT1A3	TRUE	TRUE
chr2	233767095	C	G	ENST00000305139	ENSG00000167165	UGT1A6	TRUE	TRUE
chr2	233767095	C	G	ENST00000305208	ENSG00000241635	UGT1A1	TRUE	TRUE
chr2	233767095	C	G	ENST00000344644	ENSG00000242515	UGT1A10	TRUE	TRUE
chr2	233767095	C	G	ENST00000354728	ENSG00000241119	UGT1A9	TRUE	TRUE
chr2	233767095	C	G	ENST00000373409	ENSG00000244474	UGT1A4	TRUE	TRUE
chr2	233767095	C	G	ENST00000373414	ENSG00000288705	UGT1A5	TRUE	TRUE
chr2	233767095	C	G	ENST00000373426	ENSG00000244122	UGT1A7	TRUE	TRUE
chr2	233767095	C	G	ENST00000373450	ENSG00000242366	UGT1A8	TRUE	TRUE
chr2	233767095	C	G	ENST00000482026	ENSG00000288702	UGT1A3	TRUE	TRUE
chr2	233767104	C	A	ENST00000305139	ENSG00000167165	UGT1A6	TRUE	TRUE
chr2	233767104	C	A	ENST00000305208	ENSG00000241635	UGT1A1	TRUE	TRUE
chr2	233767104	C	A	ENST00000344644	ENSG00000242515	UGT1A10	TRUE	TRUE
chr2	233767104	C	A	ENST00000354728	ENSG00000241119	UGT1A9	TRUE	TRUE
chr2	233767104	C	A	ENST00000373409	ENSG00000244474	UGT1A4	TRUE	TRUE
chr2	233767104	C	A	ENST00000373414	ENSG00000288705	UGT1A5	TRUE	TRUE
chr2	233767104	C	A	ENST00000373426	ENSG00000244122	UGT1A7	TRUE	TRUE
chr2	233767104	C	A	ENST00000373450	ENSG00000242366	UGT1A8	TRUE	TRUE
chr2	233767104	C	A	ENST00000482026	ENSG00000288702	UGT1A3	TRUE	TRUE
chr2	233767104	C	G	ENST00000305139	ENSG00000167165	UGT1A6	TRUE	TRUE
chr2	233767104	C	G	ENST00000305208	ENSG00000241635	UGT1A1	TRUE	TRUE
chr2	233767104	C	G	ENST00000344644	ENSG00000242515	UGT1A10	TRUE	TRUE
chr2	233767104	C	G	ENST00000354728	ENSG00000241119	UGT1A9	TRUE	TRUE
chr2	233767104	C	G	ENST00000373409	ENSG00000244474	UGT1A4	TRUE	TRUE
chr2	233767104	C	G	ENST00000373414	ENSG00000288705	UGT1A5	TRUE	TRUE
chr2	233767104	C	G	ENST00000373426	ENSG00000244122	UGT1A7	TRUE	TRUE
chr2	233767104	C	G	ENST00000373450	ENSG00000242366	UGT1A8	TRUE	TRUE
chr2	233767104	C	G	ENST00000482026	ENSG00000288702	UGT1A3	TRUE	TRUE
chr2	233767106	G	T	ENST00000305139	ENSG00000167165	UGT1A6	TRUE	TRUE
chr2	233767106	G	T	ENST00000305208	ENSG00000241635	UGT1A1	TRUE	TRUE
chr2	233767106	G	T	ENST00000344644	ENSG00000242515	UGT1A10	TRUE	TRUE
chr2	233767106	G	T	ENST00000354728	ENSG00000241119	UGT1A9	TRUE	TRUE
chr2	233767106	G	T	ENST00000373409	ENSG00000244474	UGT1A4	TRUE	TRUE
chr2	233767106	G	T	ENST00000373414	ENSG00000288705	UGT1A5	TRUE	TRUE
chr2	233767106	G	T	ENST00000373426	ENSG00000244122	UGT1A7	TRUE	TRUE
chr2	233767106	G	T	ENST00000373450	ENSG00000242366	UGT1A8	TRUE	TRUE
chr2	233767106	G	T	ENST00000482026	ENSG00000288702	UGT1A3	TRUE	TRUE
chr2	233767115	G	T	ENST00000305139	ENSG00000167165	UGT1A6	TRUE	TRUE
chr2	233767115	G	T	ENST00000305208	ENSG00000241635	UGT1A1	TRUE	TRUE
chr2	233767115	G	T	ENST00000344644	ENSG00000242515	UGT1A10	TRUE	TRUE
chr2	233767115	G	T	ENST00000354728	ENSG00000241119	UGT1A9	TRUE	TRUE
chr2	233767115	G	T	ENST00000373409	ENSG00000244474	UGT1A4	TRUE	TRUE
chr2	233767115	G	T	ENST00000373414	ENSG00000288705	UGT1A5	TRUE	TRUE
chr2	233767115	G	T	ENST00000373426	ENSG00000244122	UGT1A7	TRUE	TRUE
chr2	233767115	G	T	ENST00000373450	ENSG00000242366	UGT1A8	TRUE	TRUE
chr2	233767115	G	T	ENST00000482026	ENSG00000288702	UGT1A3	TRUE	TRUE
chr2	233767118	A	T	ENST00000305139	ENSG00000167165	UGT1A6	TRUE	TRUE
chr2	233767118	A	T	ENST00000305208	ENSG00000241635	UGT1A1	TRUE	TRUE
chr2	233767118	A	T	ENST00000344644	ENSG00000242515	UGT1A10	TRUE	TRUE
chr2	233767118	A	T	ENST00000354728	ENSG00000241119	UGT1A9	TRUE	TRUE
chr2	233767118	A	T	ENST00000373409	ENSG00000244474	UGT1A4	TRUE	TRUE
chr2	233767118	A	T	ENST00000373414	ENSG00000288705	UGT1A5	TRUE	TRUE
chr2	233767118	A	T	ENST00000373426	ENSG00000244122	UGT1A7	TRUE	TRUE
chr2	233767118	A	T	ENST00000373450	ENSG00000242366	UGT1A8	TRUE	TRUE
chr2	233767118	A	T	ENST00000482026	ENSG00000288702	UGT1A3	TRUE	TRUE
chr2	233767121	A	T	ENST00000305139	ENSG00000167165	UGT1A6	TRUE	TRUE
chr2	233767121	A	T	ENST00000305208	ENSG00000241635	UGT1A1	TRUE	TRUE
chr2	233767121	A	T	ENST00000344644	ENSG00000242515	UGT1A10	TRUE	TRUE
chr2	233767121	A	T	ENST00000354728	ENSG00000241119	UGT1A9	TRUE	TRUE
chr2	233767121	A	T	ENST00000373409	ENSG00000244474	UGT1A4	TRUE	TRUE
chr2	233767121	A	T	ENST00000373414	ENSG00000288705	UGT1A5	TRUE	TRUE
chr2	233767121	A	T	ENST00000373426	ENSG00000244122	UGT1A7	TRUE	TRUE
chr2	233767121	A	T	ENST00000373450	ENSG00000242366	UGT1A8	TRUE	TRUE
chr2	233767121	A	T	ENST00000482026	ENSG00000288702	UGT1A3	TRUE	TRUE
chr2	233767146	T	A	ENST00000305139	ENSG00000167165	UGT1A6	TRUE	TRUE
chr2	233767146	T	A	ENST00000305208	ENSG00000241635	UGT1A1	TRUE	TRUE
chr2	233767146	T	A	ENST00000344644	ENSG00000242515	UGT1A10	TRUE	TRUE
chr2	233767146	T	A	ENST00000354728	ENSG00000241119	UGT1A9	TRUE	TRUE
chr2	233767146	T	A	ENST00000373409	ENSG00000244474	UGT1A4	TRUE	TRUE
chr2	233767146	T	A	ENST00000373414	ENSG00000288705	UGT1A5	TRUE	TRUE
chr2	233767146	T	A	ENST00000373426	ENSG00000244122	UGT1A7	TRUE	TRUE
chr2	233767146	T	A	ENST00000373450	ENSG00000242366	UGT1A8	TRUE	TRUE
chr2	233767146	T	A	ENST00000482026	ENSG00000288702	UGT1A3	TRUE	TRUE
chr2	233767151	A	T	ENST00000305139	ENSG00000167165	UGT1A6	TRUE	TRUE
chr2	233767151	A	T	ENST00000305208	ENSG00000241635	UGT1A1	TRUE	TRUE
chr2	233767151	A	T	ENST00000344644	ENSG00000242515	UGT1A10	TRUE	TRUE
chr2	233767151	A	T	ENST00000354728	ENSG00000241119	UGT1A9	TRUE	TRUE
chr2	233767151	A	T	ENST00000373409	ENSG00000244474	UGT1A4	TRUE	TRUE
chr2	233767151	A	T	ENST00000373414	ENSG00000288705	UGT1A5	TRUE	TRUE
chr2	233767151	A	T	ENST00000373426	ENSG00000244122	UGT1A7	TRUE	TRUE
chr2	233767151	A	T	ENST00000373450	ENSG00000242366	UGT1A8	TRUE	TRUE
chr2	233767151	A	T	ENST00000482026	ENSG00000288702	UGT1A3	TRUE	TRUE
chr2	233767160	C	T	ENST00000305139	ENSG00000167165	UGT1A6	TRUE	TRUE
chr2	233767160	C	T	ENST00000305208	ENSG00000241635	UGT1A1	TRUE	TRUE
chr2	233767160	C	T	ENST00000344644	ENSG00000242515	UGT1A10	TRUE	TRUE
chr2	233767160	C	T	ENST00000354728	ENSG00000241119	UGT1A9	TRUE	TRUE
chr2	233767160	C	T	ENST00000373409	ENSG00000244474	UGT1A4	TRUE	TRUE
chr2	233767160	C	T	ENST00000373414	ENSG00000288705	UGT1A5	TRUE	TRUE
chr2	233767160	C	T	ENST00000373426	ENSG00000244122	UGT1A7	TRUE	TRUE
chr2	233767160	C	T	ENST00000373450	ENSG00000242366	UGT1A8	TRUE	TRUE
chr2	233767160	C	T	ENST00000482026	ENSG00000288702	UGT1A3	TRUE	TRUE
chr2	233767166	G	A	ENST00000305139	ENSG00000167165	UGT1A6	TRUE	FALSE
chr2	233767166	G	A	ENST00000305208	ENSG00000241635	UGT1A1	TRUE	FALSE
chr2	233767166	G	A	ENST00000344644	ENSG00000242515	UGT1A10	TRUE	FALSE
chr2	233767166	G	A	ENST00000354728	ENSG00000241119	UGT1A9	TRUE	FALSE
chr2	233767166	G	A	ENST00000373409	ENSG00000244474	UGT1A4	TRUE	FALSE
chr2	233767166	G	A	ENST00000373414	ENSG00000288705	UGT1A5	TRUE	FALSE
chr2	233767166	G	A	ENST00000373426	ENSG00000244122	UGT1A7	TRUE	FALSE
chr2	233767166	G	A	ENST00000373450	ENSG00000242366	UGT1A8	TRUE	FALSE
chr2	233767166	G	A	ENST00000482026	ENSG00000288702	UGT1A3	TRUE	FALSE
chr2	233767166	G	C	ENST00000305139	ENSG00000167165	UGT1A6	TRUE	FALSE
chr2	233767166	G	C	ENST00000305208	ENSG00000241635	UGT1A1	TRUE	FALSE
chr2	233767166	G	C	ENST00000344644	ENSG00000242515	UGT1A10	TRUE	FALSE
chr2	233767166	G	C	ENST00000354728	ENSG00000241119	UGT1A9	TRUE	FALSE
chr2	233767166	G	C	ENST00000373409	ENSG00000244474	UGT1A4	TRUE	FALSE
chr2	233767166	G	C	ENST00000373414	ENSG00000288705	UGT1A5	TRUE	FALSE
chr2	233767166	G	C	ENST00000373426	ENSG00000244122	UGT1A7	TRUE	FALSE
chr2	233767166	G	C	ENST00000373450	ENSG00000242366	UGT1A8	TRUE	FALSE
chr2	233767166	G	C	ENST00000482026	ENSG00000288702	UGT1A3	TRUE	FALSE
chr2	233767166	G	T	ENST00000305139	ENSG00000167165	UGT1A6	TRUE	FALSE
chr2	233767166	G	T	ENST00000305208	ENSG00000241635	UGT1A1	TRUE	FALSE
chr2	233767166	G	T	ENST00000344644	ENSG00000242515	UGT1A10	TRUE	FALSE
chr2	233767166	G	T	ENST00000354728	ENSG00000241119	UGT1A9	TRUE	FALSE
chr2	233767166	G	T	ENST00000373409	ENSG00000244474	UGT1A4	TRUE	FALSE
chr2	233767166	G	T	ENST00000373414	ENSG00000288705	UGT1A5	TRUE	FALSE
chr2	233767166	G	T	ENST00000373426	ENSG00000244122	UGT1A7	TRUE	FALSE
chr2	233767166	G	T	ENST00000373450	ENSG00000242366	UGT1A8	TRUE	FALSE
chr2	233767166	G	T	ENST00000482026	ENSG00000288702	UGT1A3	TRUE	FALSE
chr2	233767167	T	A	ENST00000305139	ENSG00000167165	UGT1A6	TRUE	FALSE
chr2	233767167	T	A	ENST00000305208	ENSG00000241635	UGT1A1	TRUE	FALSE
chr2	233767167	T	A	ENST00000344644	ENSG00000242515	UGT1A10	TRUE	FALSE
chr2	233767167	T	A	ENST00000354728	ENSG00000241119	UGT1A9	TRUE	FALSE
chr2	233767167	T	A	ENST00000373409	ENSG00000244474	UGT1A4	TRUE	FALSE
chr2	233767167	T	A	ENST00000373414	ENSG00000288705	UGT1A5	TRUE	FALSE
chr2	233767167	T	A	ENST00000373426	ENSG00000244122	UGT1A7	TRUE	FALSE
chr2	233767167	T	A	ENST00000373450	ENSG00000242366	UGT1A8	TRUE	FALSE
chr2	233767167	T	A	ENST00000482026	ENSG00000288702	UGT1A3	TRUE	FALSE
chr2	233767167	T	C	ENST00000305139	ENSG00000167165	UGT1A6	TRUE	FALSE
chr2	233767167	T	C	ENST00000305208	ENSG00000241635	UGT1A1	TRUE	FALSE
chr2	233767167	T	C	ENST00000344644	ENSG00000242515	UGT1A10	TRUE	FALSE
chr2	233767167	T	C	ENST00000354728	ENSG00000241119	UGT1A9	TRUE	FALSE
chr2	233767167	T	C	ENST00000373409	ENSG00000244474	UGT1A4	TRUE	FALSE
chr2	233767167	T	C	ENST00000373414	ENSG00000288705	UGT1A5	TRUE	FALSE
chr2	233767167	T	C	ENST00000373426	ENSG00000244122	UGT1A7	TRUE	FALSE
chr2	233767167	T	C	ENST00000373450	ENSG00000242366	UGT1A8	TRUE	FALSE
chr2	233767167	T	C	ENST00000482026	ENSG00000288702	UGT1A3	TRUE	FALSE
chr2	233767167	T	G	ENST00000305139	ENSG00000167165	UGT1A6	TRUE	FALSE
chr2	233767167	T	G	ENST00000305208	ENSG00000241635	UGT1A1	TRUE	FALSE
chr2	233767167	T	G	ENST00000344644	ENSG00000242515	UGT1A10	TRUE	FALSE
chr2	233767167	T	G	ENST00000354728	ENSG00000241119	UGT1A9	TRUE	FALSE
chr2	233767167	T	G	ENST00000373409	ENSG00000244474	UGT1A4	TRUE	FALSE
chr2	233767167	T	G	ENST00000373414	ENSG00000288705	UGT1A5	TRUE	FALSE
chr2	233767167	T	G	ENST00000373426	ENSG00000244122	UGT1A7	TRUE	FALSE
chr2	233767167	T	G	ENST00000373450	ENSG00000242366	UGT1A8	TRUE	FALSE
chr2	233767167	T	G	ENST00000482026	ENSG00000288702	UGT1A3	TRUE	FALSE
chr2	233767847	A	C	ENST00000305139	ENSG00000167165	UGT1A6	TRUE	FALSE
chr2	233767847	A	C	ENST00000305208	ENSG00000241635	UGT1A1	TRUE	FALSE
chr2	233767847	A	C	ENST00000344644	ENSG00000242515	UGT1A10	TRUE	FALSE
chr2	233767847	A	C	ENST00000354728	ENSG00000241119	UGT1A9	TRUE	FALSE
chr2	233767847	A	C	ENST00000373409	ENSG00000244474	UGT1A4	TRUE	FALSE
chr2	233767847	A	C	ENST00000373414	ENSG00000288705	UGT1A5	TRUE	FALSE
chr2	233767847	A	C	ENST00000373426	ENSG00000244122	UGT1A7	TRUE	FALSE
chr2	233767847	A	C	ENST00000373450	ENSG00000242366	UGT1A8	TRUE	FALSE
chr2	233767847	A	C	ENST00000482026	ENSG00000288702	UGT1A3	TRUE	FALSE
chr2	233767847	A	G	ENST00000305139	ENSG00000167165	UGT1A6	TRUE	FALSE
chr2	233767847	A	G	ENST00000305208	ENSG00000241635	UGT1A1	TRUE	FALSE
chr2	233767847	A	G	ENST00000344644	ENSG00000242515	UGT1A10	TRUE	FALSE
chr2	233767847	A	G	ENST00000354728	ENSG00000241119	UGT1A9	TRUE	FALSE
chr2	233767847	A	G	ENST00000373409	ENSG00000244474	UGT1A4	TRUE	FALSE
chr2	233767847	A	G	ENST00000373414	ENSG00000288705	UGT1A5	TRUE	FALSE
chr2	233767847	A	G	ENST00000373426	ENSG00000244122	UGT1A7	TRUE	FALSE
chr2	233767847	A	G	ENST00000373450	ENSG00000242366	UGT1A8	TRUE	FALSE
chr2	233767847	A	G	ENST00000482026	ENSG00000288702	UGT1A3	TRUE	FALSE
chr2	233767847	A	T	ENST00000305139	ENSG00000167165	UGT1A6	TRUE	FALSE
chr2	233767847	A	T	ENST00000305208	ENSG00000241635	UGT1A1	TRUE	FALSE
chr2	233767847	A	T	ENST00000344644	ENSG00000242515	UGT1A10	TRUE	FALSE
chr2	233767847	A	T	ENST00000354728	ENSG00000241119	UGT1A9	TRUE	FALSE
chr2	233767847	A	T	ENST00000373409	ENSG00000244474	UGT1A4	TRUE	FALSE
chr2	233767847	A	T	ENST00000373414	ENSG00000288705	UGT1A5	TRUE	FALSE
chr2	233767847	A	T	ENST00000373426	ENSG00000244122	UGT1A7	TRUE	FALSE
chr2	233767847	A	T	ENST00000373450	ENSG00000242366	UGT1A8	TRUE	FALSE
chr2	233767847	A	T	ENST00000482026	ENSG00000288702	UGT1A3	TRUE	FALSE
chr2	233767848	G	A	ENST00000305139	ENSG00000167165	UGT1A6	TRUE	FALSE
chr2	233767848	G	A	ENST00000305208	ENSG00000241635	UGT1A1	TRUE	FALSE
chr2	233767848	G	A	ENST00000344644	ENSG00000242515	UGT1A10	TRUE	FALSE
chr2	233767848	G	A	ENST00000354728	ENSG00000241119	UGT1A9	TRUE	FALSE
chr2	233767848	G	A	ENST00000373409	ENSG00000244474	UGT1A4	TRUE	FALSE
chr2	233767848	G	A	ENST00000373414	ENSG00000288705	UGT1A5	TRUE	FALSE
chr2	233767848	G	A	ENST00000373426	ENSG00000244122	UGT1A7	TRUE	FALSE
chr2	233767848	G	A	ENST00000373450	ENSG00000242366	UGT1A8	TRUE	FALSE
chr2	233767848	G	A	ENST00000482026	ENSG00000288702	UGT1A3	TRUE	FALSE
chr2	233767848	G	C	ENST00000305139	ENSG00000167165	UGT1A6	TRUE	FALSE
chr2	233767848	G	C	ENST00000305208	ENSG00000241635	UGT1A1	TRUE	FALSE
chr2	233767848	G	C	ENST00000344644	ENSG00000242515	UGT1A10	TRUE	FALSE
chr2	233767848	G	C	ENST00000354728	ENSG00000241119	UGT1A9	TRUE	FALSE
chr2	233767848	G	C	ENST00000373409	ENSG00000244474	UGT1A4	TRUE	FALSE
chr2	233767848	G	C	ENST00000373414	ENSG00000288705	UGT1A5	TRUE	FALSE
chr2	233767848	G	C	ENST00000373426	ENSG00000244122	UGT1A7	TRUE	FALSE
chr2	233767848	G	C	ENST00000373450	ENSG00000242366	UGT1A8	TRUE	FALSE
chr2	233767848	G	C	ENST00000482026	ENSG00000288702	UGT1A3	TRUE	FALSE
chr2	233767848	G	T	ENST00000305139	ENSG00000167165	UGT1A6	TRUE	FALSE
chr2	233767848	G	T	ENST00000305208	ENSG00000241635	UGT1A1	TRUE	FALSE
chr2	233767848	G	T	ENST00000344644	ENSG00000242515	UGT1A10	TRUE	FALSE
chr2	233767848	G	T	ENST00000354728	ENSG00000241119	UGT1A9	TRUE	FALSE
chr2	233767848	G	T	ENST00000373409	ENSG00000244474	UGT1A4	TRUE	FALSE
chr2	233767848	G	T	ENST00000373414	ENSG00000288705	UGT1A5	TRUE	FALSE
chr2	233767848	G	T	ENST00000373426	ENSG00000244122	UGT1A7	TRUE	FALSE
chr2	233767848	G	T	ENST00000373450	ENSG00000242366	UGT1A8	TRUE	FALSE
chr2	233767848	G	T	ENST00000482026	ENSG00000288702	UGT1A3	TRUE	FALSE
chr2	233767856	G	A	ENST00000305139	ENSG00000167165	UGT1A6	TRUE	TRUE
chr2	233767856	G	A	ENST00000305208	ENSG00000241635	UGT1A1	TRUE	TRUE
chr2	233767856	G	A	ENST00000344644	ENSG00000242515	UGT1A10	TRUE	TRUE
chr2	233767856	G	A	ENST00000354728	ENSG00000241119	UGT1A9	TRUE	TRUE
chr2	233767856	G	A	ENST00000373409	ENSG00000244474	UGT1A4	TRUE	TRUE
chr2	233767856	G	A	ENST00000373414	ENSG00000288705	UGT1A5	TRUE	TRUE
chr2	233767856	G	A	ENST00000373426	ENSG00000244122	UGT1A7	TRUE	TRUE
chr2	233767856	G	A	ENST00000373450	ENSG00000242366	UGT1A8	TRUE	TRUE
chr2	233767856	G	A	ENST00000482026	ENSG00000288702	UGT1A3	TRUE	TRUE
chr2	233767857	G	A	ENST00000305139	ENSG00000167165	UGT1A6	TRUE	TRUE
chr2	233767857	G	A	ENST00000305208	ENSG00000241635	UGT1A1	TRUE	TRUE
chr2	233767857	G	A	ENST00000344644	ENSG00000242515	UGT1A10	TRUE	TRUE
chr2	233767857	G	A	ENST00000354728	ENSG00000241119	UGT1A9	TRUE	TRUE
chr2	233767857	G	A	ENST00000373409	ENSG00000244474	UGT1A4	TRUE	TRUE
chr2	233767857	G	A	ENST00000373414	ENSG00000288705	UGT1A5	TRUE	TRUE
chr2	233767857	G	A	ENST00000373426	ENSG00000244122	UGT1A7	TRUE	TRUE
chr2	233767857	G	A	ENST00000373450	ENSG00000242366	UGT1A8	TRUE	TRUE
chr2	233767857	G	A	ENST00000482026	ENSG00000288702	UGT1A3	TRUE	TRUE
chr2	233767863	C	A	ENST00000305139	ENSG00000167165	UGT1A6	TRUE	TRUE
chr2	233767863	C	A	ENST00000305208	ENSG00000241635	UGT1A1	TRUE	TRUE
chr2	233767863	C	A	ENST00000344644	ENSG00000242515	UGT1A10	TRUE	TRUE
chr2	233767863	C	A	ENST00000354728	ENSG00000241119	UGT1A9	TRUE	TRUE
chr2	233767863	C	A	ENST00000373409	ENSG00000244474	UGT1A4	TRUE	TRUE
chr2	233767863	C	A	ENST00000373414	ENSG00000288705	UGT1A5	TRUE	TRUE
chr2	233767863	C	A	ENST00000373426	ENSG00000244122	UGT1A7	TRUE	TRUE
chr2	233767863	C	A	ENST00000373450	ENSG00000242366	UGT1A8	TRUE	TRUE
chr2	233767863	C	A	ENST00000482026	ENSG00000288702	UGT1A3	TRUE	TRUE
chr2	233767863	C	G	ENST00000305139	ENSG00000167165	UGT1A6	TRUE	TRUE
chr2	233767863	C	G	ENST00000305208	ENSG00000241635	UGT1A1	TRUE	TRUE
chr2	233767863	C	G	ENST00000344644	ENSG00000242515	UGT1A10	TRUE	TRUE
chr2	233767863	C	G	ENST00000354728	ENSG00000241119	UGT1A9	TRUE	TRUE
chr2	233767863	C	G	ENST00000373409	ENSG00000244474	UGT1A4	TRUE	TRUE
chr2	233767863	C	G	ENST00000373414	ENSG00000288705	UGT1A5	TRUE	TRUE
chr2	233767863	C	G	ENST00000373426	ENSG00000244122	UGT1A7	TRUE	TRUE
chr2	233767863	C	G	ENST00000373450	ENSG00000242366	UGT1A8	TRUE	TRUE
chr2	233767863	C	G	ENST00000482026	ENSG00000288702	UGT1A3	TRUE	TRUE
chr2	233767867	G	T	ENST00000305139	ENSG00000167165	UGT1A6	TRUE	TRUE
chr2	233767867	G	T	ENST00000305208	ENSG00000241635	UGT1A1	TRUE	TRUE
chr2	233767867	G	T	ENST00000344644	ENSG00000242515	UGT1A10	TRUE	TRUE
chr2	233767867	G	T	ENST00000354728	ENSG00000241119	UGT1A9	TRUE	TRUE
chr2	233767867	G	T	ENST00000373409	ENSG00000244474	UGT1A4	TRUE	TRUE
chr2	233767867	G	T	ENST00000373414	ENSG00000288705	UGT1A5	TRUE	TRUE
chr2	233767867	G	T	ENST00000373426	ENSG00000244122	UGT1A7	TRUE	TRUE
chr2	233767867	G	T	ENST00000373450	ENSG00000242366	UGT1A8	TRUE	TRUE
chr2	233767867	G	T	ENST00000482026	ENSG00000288702	UGT1A3	TRUE	TRUE
chr2	233767873	C	T	ENST00000305139	ENSG00000167165	UGT1A6	TRUE	TRUE
chr2	233767873	C	T	ENST00000305208	ENSG00000241635	UGT1A1	TRUE	TRUE
chr2	233767873	C	T	ENST00000344644	ENSG00000242515	UGT1A10	TRUE	TRUE
chr2	233767873	C	T	ENST00000354728	ENSG00000241119	UGT1A9	TRUE	TRUE
chr2	233767873	C	T	ENST00000373409	ENSG00000244474	UGT1A4	TRUE	TRUE
chr2	233767873	C	T	ENST00000373414	ENSG00000288705	UGT1A5	TRUE	TRUE
chr2	233767873	C	T	ENST00000373426	ENSG00000244122	UGT1A7	TRUE	TRUE
chr2	233767873	C	T	ENST00000373450	ENSG00000242366	UGT1A8	TRUE	TRUE
chr2	233767873	C	T	ENST00000482026	ENSG00000288702	UGT1A3	TRUE	TRUE
chr2	233767880	C	A	ENST00000305139	ENSG00000167165	UGT1A6	TRUE	TRUE
chr2	233767880	C	A	ENST00000305208	ENSG00000241635	UGT1A1	TRUE	TRUE
chr2	233767880	C	A	ENST00000344644	ENSG00000242515	UGT1A10	TRUE	TRUE
chr2	233767880	C	A	ENST00000354728	ENSG00000241119	UGT1A9	TRUE	TRUE
chr2	233767880	C	A	ENST00000373409	ENSG00000244474	UGT1A4	TRUE	TRUE
chr2	233767880	C	A	ENST00000373414	ENSG00000288705	UGT1A5	TRUE	TRUE
chr2	233767880	C	A	ENST00000373426	ENSG00000244122	UGT1A7	TRUE	TRUE
chr2	233767880	C	A	ENST00000373450	ENSG00000242366	UGT1A8	TRUE	TRUE
chr2	233767880	C	A	ENST00000482026	ENSG00000288702	UGT1A3	TRUE	TRUE
chr2	233767909	A	T	ENST00000305139	ENSG00000167165	UGT1A6	TRUE	TRUE
chr2	233767909	A	T	ENST00000305208	ENSG00000241635	UGT1A1	TRUE	TRUE
chr2	233767909	A	T	ENST00000344644	ENSG00000242515	UGT1A10	TRUE	TRUE
chr2	233767909	A	T	ENST00000354728	ENSG00000241119	UGT1A9	TRUE	TRUE
chr2	233767909	A	T	ENST00000373409	ENSG00000244474	UGT1A4	TRUE	TRUE
chr2	233767909	A	T	ENST00000373414	ENSG00000288705	UGT1A5	TRUE	TRUE
chr2	233767909	A	T	ENST00000373426	ENSG00000244122	UGT1A7	TRUE	TRUE
chr2	233767909	A	T	ENST00000373450	ENSG00000242366	UGT1A8	TRUE	TRUE
chr2	233767909	A	T	ENST00000482026	ENSG00000288702	UGT1A3	TRUE	TRUE
chr2	233767913	G	A	ENST00000305139	ENSG00000167165	UGT1A6	TRUE	TRUE
chr2	233767913	G	A	ENST00000305208	ENSG00000241635	UGT1A1	TRUE	TRUE
chr2	233767913	G	A	ENST00000344644	ENSG00000242515	UGT1A10	TRUE	TRUE
chr2	233767913	G	A	ENST00000354728	ENSG00000241119	UGT1A9	TRUE	TRUE
chr2	233767913	G	A	ENST00000373409	ENSG00000244474	UGT1A4	TRUE	TRUE
chr2	233767913	G	A	ENST00000373414	ENSG00000288705	UGT1A5	TRUE	TRUE
chr2	233767913	G	A	ENST00000373426	ENSG00000244122	UGT1A7	TRUE	TRUE
chr2	233767913	G	A	ENST00000373450	ENSG00000242366	UGT1A8	TRUE	TRUE
chr2	233767913	G	A	ENST00000482026	ENSG00000288702	UGT1A3	TRUE	TRUE
chr2	233767914	G	A	ENST00000305139	ENSG00000167165	UGT1A6	TRUE	TRUE
chr2	233767914	G	A	ENST00000305208	ENSG00000241635	UGT1A1	TRUE	TRUE
chr2	233767914	G	A	ENST00000344644	ENSG00000242515	UGT1A10	TRUE	TRUE
chr2	233767914	G	A	ENST00000354728	ENSG00000241119	UGT1A9	TRUE	TRUE
chr2	233767914	G	A	ENST00000373409	ENSG00000244474	UGT1A4	TRUE	TRUE
chr2	233767914	G	A	ENST00000373414	ENSG00000288705	UGT1A5	TRUE	TRUE
chr2	233767914	G	A	ENST00000373426	ENSG00000244122	UGT1A7	TRUE	TRUE
chr2	233767914	G	A	ENST00000373450	ENSG00000242366	UGT1A8	TRUE	TRUE
chr2	233767914	G	A	ENST00000482026	ENSG00000288702	UGT1A3	TRUE	TRUE
chr2	233767921	C	T	ENST00000305139	ENSG00000167165	UGT1A6	TRUE	TRUE
chr2	233767921	C	T	ENST00000305208	ENSG00000241635	UGT1A1	TRUE	TRUE
chr2	233767921	C	T	ENST00000344644	ENSG00000242515	UGT1A10	TRUE	TRUE
chr2	233767921	C	T	ENST00000354728	ENSG00000241119	UGT1A9	TRUE	TRUE
chr2	233767921	C	T	ENST00000373409	ENSG00000244474	UGT1A4	TRUE	TRUE
chr2	233767921	C	T	ENST00000373414	ENSG00000288705	UGT1A5	TRUE	TRUE
chr2	233767921	C	T	ENST00000373426	ENSG00000244122	UGT1A7	TRUE	TRUE
chr2	233767921	C	T	ENST00000373450	ENSG00000242366	UGT1A8	TRUE	TRUE
chr2	233767921	C	T	ENST00000482026	ENSG00000288702	UGT1A3	TRUE	TRUE
chr2	233767937	G	A	ENST00000305139	ENSG00000167165	UGT1A6	TRUE	FALSE
chr2	233767937	G	A	ENST00000305208	ENSG00000241635	UGT1A1	TRUE	FALSE
chr2	233767937	G	A	ENST00000344644	ENSG00000242515	UGT1A10	TRUE	FALSE
chr2	233767937	G	A	ENST00000354728	ENSG00000241119	UGT1A9	TRUE	FALSE
chr2	233767937	G	A	ENST00000373409	ENSG00000244474	UGT1A4	TRUE	FALSE
chr2	233767937	G	A	ENST00000373414	ENSG00000288705	UGT1A5	TRUE	FALSE
chr2	233767937	G	A	ENST00000373426	ENSG00000244122	UGT1A7	TRUE	FALSE
chr2	233767937	G	A	ENST00000373450	ENSG00000242366	UGT1A8	TRUE	FALSE
chr2	233767937	G	A	ENST00000482026	ENSG00000288702	UGT1A3	TRUE	FALSE
chr2	233767937	G	C	ENST00000305139	ENSG00000167165	UGT1A6	TRUE	FALSE
chr2	233767937	G	C	ENST00000305208	ENSG00000241635	UGT1A1	TRUE	FALSE
chr2	233767937	G	C	ENST00000344644	ENSG00000242515	UGT1A10	TRUE	FALSE
chr2	233767937	G	C	ENST00000354728	ENSG00000241119	UGT1A9	TRUE	FALSE
chr2	233767937	G	C	ENST00000373409	ENSG00000244474	UGT1A4	TRUE	FALSE
chr2	233767937	G	C	ENST00000373414	ENSG00000288705	UGT1A5	TRUE	FALSE
chr2	233767937	G	C	ENST00000373426	ENSG00000244122	UGT1A7	TRUE	FALSE
chr2	233767937	G	C	ENST00000373450	ENSG00000242366	UGT1A8	TRUE	FALSE
chr2	233767937	G	C	ENST00000482026	ENSG00000288702	UGT1A3	TRUE	FALSE
chr2	233767937	G	T	ENST00000305139	ENSG00000167165	UGT1A6	TRUE	FALSE
chr2	233767937	G	T	ENST00000305208	ENSG00000241635	UGT1A1	TRUE	FALSE
chr2	233767937	G	T	ENST00000344644	ENSG00000242515	UGT1A10	TRUE	FALSE
chr2	233767937	G	T	ENST00000354728	ENSG00000241119	UGT1A9	TRUE	FALSE
chr2	233767937	G	T	ENST00000373409	ENSG00000244474	UGT1A4	TRUE	FALSE
chr2	233767937	G	T	ENST00000373414	ENSG00000288705	UGT1A5	TRUE	FALSE
chr2	233767937	G	T	ENST00000373426	ENSG00000244122	UGT1A7	TRUE	FALSE
chr2	233767937	G	T	ENST00000373450	ENSG00000242366	UGT1A8	TRUE	FALSE
chr2	233767937	G	T	ENST00000482026	ENSG00000288702	UGT1A3	TRUE	FALSE
chr2	233767938	T	A	ENST00000305139	ENSG00000167165	UGT1A6	TRUE	FALSE
chr2	233767938	T	A	ENST00000305208	ENSG00000241635	UGT1A1	TRUE	FALSE
chr2	233767938	T	A	ENST00000344644	ENSG00000242515	UGT1A10	TRUE	FALSE
chr2	233767938	T	A	ENST00000354728	ENSG00000241119	UGT1A9	TRUE	FALSE
chr2	233767938	T	A	ENST00000373409	ENSG00000244474	UGT1A4	TRUE	FALSE
chr2	233767938	T	A	ENST00000373414	ENSG00000288705	UGT1A5	TRUE	FALSE
chr2	233767938	T	A	ENST00000373426	ENSG00000244122	UGT1A7	TRUE	FALSE
chr2	233767938	T	A	ENST00000373450	ENSG00000242366	UGT1A8	TRUE	FALSE
chr2	233767938	T	A	ENST00000482026	ENSG00000288702	UGT1A3	TRUE	FALSE
chr2	233767938	T	C	ENST00000305139	ENSG00000167165	UGT1A6	TRUE	FALSE
chr2	233767938	T	C	ENST00000305208	ENSG00000241635	UGT1A1	TRUE	FALSE
chr2	233767938	T	C	ENST00000344644	ENSG00000242515	UGT1A10	TRUE	FALSE
chr2	233767938	T	C	ENST00000354728	ENSG00000241119	UGT1A9	TRUE	FALSE
chr2	233767938	T	C	ENST00000373409	ENSG00000244474	UGT1A4	TRUE	FALSE
chr2	233767938	T	C	ENST00000373414	ENSG00000288705	UGT1A5	TRUE	FALSE
chr2	233767938	T	C	ENST00000373426	ENSG00000244122	UGT1A7	TRUE	FALSE
chr2	233767938	T	C	ENST00000373450	ENSG00000242366	UGT1A8	TRUE	FALSE
chr2	233767938	T	C	ENST00000482026	ENSG00000288702	UGT1A3	TRUE	FALSE
chr2	233767938	T	G	ENST00000305139	ENSG00000167165	UGT1A6	TRUE	FALSE
chr2	233767938	T	G	ENST00000305208	ENSG00000241635	UGT1A1	TRUE	FALSE
chr2	233767938	T	G	ENST00000344644	ENSG00000242515	UGT1A10	TRUE	FALSE
chr2	233767938	T	G	ENST00000354728	ENSG00000241119	UGT1A9	TRUE	FALSE
chr2	233767938	T	G	ENST00000373409	ENSG00000244474	UGT1A4	TRUE	FALSE
chr2	233767938	T	G	ENST00000373414	ENSG00000288705	UGT1A5	TRUE	FALSE
chr2	233767938	T	G	ENST00000373426	ENSG00000244122	UGT1A7	TRUE	FALSE
chr2	233767938	T	G	ENST00000373450	ENSG00000242366	UGT1A8	TRUE	FALSE
chr2	233767938	T	G	ENST00000482026	ENSG00000288702	UGT1A3	TRUE	FALSE
chr2	233768218	A	C	ENST00000305139	ENSG00000167165	UGT1A6	TRUE	FALSE
chr2	233768218	A	C	ENST00000305208	ENSG00000241635	UGT1A1	TRUE	FALSE
chr2	233768218	A	C	ENST00000344644	ENSG00000242515	UGT1A10	TRUE	FALSE
chr2	233768218	A	C	ENST00000354728	ENSG00000241119	UGT1A9	TRUE	FALSE
chr2	233768218	A	C	ENST00000373409	ENSG00000244474	UGT1A4	TRUE	FALSE
chr2	233768218	A	C	ENST00000373414	ENSG00000288705	UGT1A5	TRUE	FALSE
chr2	233768218	A	C	ENST00000373426	ENSG00000244122	UGT1A7	TRUE	FALSE
chr2	233768218	A	C	ENST00000373450	ENSG00000242366	UGT1A8	TRUE	FALSE
chr2	233768218	A	C	ENST00000482026	ENSG00000288702	UGT1A3	TRUE	FALSE
chr2	233768218	A	G	ENST00000305139	ENSG00000167165	UGT1A6	TRUE	FALSE
chr2	233768218	A	G	ENST00000305208	ENSG00000241635	UGT1A1	TRUE	FALSE
chr2	233768218	A	G	ENST00000344644	ENSG00000242515	UGT1A10	TRUE	FALSE
chr2	233768218	A	G	ENST00000354728	ENSG00000241119	UGT1A9	TRUE	FALSE
chr2	233768218	A	G	ENST00000373409	ENSG00000244474	UGT1A4	TRUE	FALSE
chr2	233768218	A	G	ENST00000373414	ENSG00000288705	UGT1A5	TRUE	FALSE
chr2	233768218	A	G	ENST00000373426	ENSG00000244122	UGT1A7	TRUE	FALSE
chr2	233768218	A	G	ENST00000373450	ENSG00000242366	UGT1A8	TRUE	FALSE
chr2	233768218	A	G	ENST00000482026	ENSG00000288702	UGT1A3	TRUE	FALSE
chr2	233768218	A	T	ENST00000305139	ENSG00000167165	UGT1A6	TRUE	FALSE
chr2	233768218	A	T	ENST00000305208	ENSG00000241635	UGT1A1	TRUE	FALSE
chr2	233768218	A	T	ENST00000344644	ENSG00000242515	UGT1A10	TRUE	FALSE
chr2	233768218	A	T	ENST00000354728	ENSG00000241119	UGT1A9	TRUE	FALSE
chr2	233768218	A	T	ENST00000373409	ENSG00000244474	UGT1A4	TRUE	FALSE
chr2	233768218	A	T	ENST00000373414	ENSG00000288705	UGT1A5	TRUE	FALSE
chr2	233768218	A	T	ENST00000373426	ENSG00000244122	UGT1A7	TRUE	FALSE
chr2	233768218	A	T	ENST00000373450	ENSG00000242366	UGT1A8	TRUE	FALSE
chr2	233768218	A	T	ENST00000482026	ENSG00000288702	UGT1A3	TRUE	FALSE
chr2	233768219	G	A	ENST00000305139	ENSG00000167165	UGT1A6	TRUE	FALSE
chr2	233768219	G	A	ENST00000305208	ENSG00000241635	UGT1A1	TRUE	FALSE
chr2	233768219	G	A	ENST00000344644	ENSG00000242515	UGT1A10	TRUE	FALSE
chr2	233768219	G	A	ENST00000354728	ENSG00000241119	UGT1A9	TRUE	FALSE
chr2	233768219	G	A	ENST00000373409	ENSG00000244474	UGT1A4	TRUE	FALSE
chr2	233768219	G	A	ENST00000373414	ENSG00000288705	UGT1A5	TRUE	FALSE
chr2	233768219	G	A	ENST00000373426	ENSG00000244122	UGT1A7	TRUE	FALSE
chr2	233768219	G	A	ENST00000373450	ENSG00000242366	UGT1A8	TRUE	FALSE
chr2	233768219	G	A	ENST00000482026	ENSG00000288702	UGT1A3	TRUE	FALSE
chr2	233768219	G	C	ENST00000305139	ENSG00000167165	UGT1A6	TRUE	FALSE
chr2	233768219	G	C	ENST00000305208	ENSG00000241635	UGT1A1	TRUE	FALSE
chr2	233768219	G	C	ENST00000344644	ENSG00000242515	UGT1A10	TRUE	FALSE
chr2	233768219	G	C	ENST00000354728	ENSG00000241119	UGT1A9	TRUE	FALSE
chr2	233768219	G	C	ENST00000373409	ENSG00000244474	UGT1A4	TRUE	FALSE
chr2	233768219	G	C	ENST00000373414	ENSG00000288705	UGT1A5	TRUE	FALSE
chr2	233768219	G	C	ENST00000373426	ENSG00000244122	UGT1A7	TRUE	FALSE
chr2	233768219	G	C	ENST00000373450	ENSG00000242366	UGT1A8	TRUE	FALSE
chr2	233768219	G	C	ENST00000482026	ENSG00000288702	UGT1A3	TRUE	FALSE
chr2	233768219	G	T	ENST00000305139	ENSG00000167165	UGT1A6	TRUE	FALSE
chr2	233768219	G	T	ENST00000305208	ENSG00000241635	UGT1A1	TRUE	FALSE
chr2	233768219	G	T	ENST00000344644	ENSG00000242515	UGT1A10	TRUE	FALSE
chr2	233768219	G	T	ENST00000354728	ENSG00000241119	UGT1A9	TRUE	FALSE
chr2	233768219	G	T	ENST00000373409	ENSG00000244474	UGT1A4	TRUE	FALSE
chr2	233768219	G	T	ENST00000373414	ENSG00000288705	UGT1A5	TRUE	FALSE
chr2	233768219	G	T	ENST00000373426	ENSG00000244122	UGT1A7	TRUE	FALSE
chr2	233768219	G	T	ENST00000373450	ENSG00000242366	UGT1A8	TRUE	FALSE
chr2	233768219	G	T	ENST00000482026	ENSG00000288702	UGT1A3	TRUE	FALSE
chr2	233768272	T	A	ENST00000305139	ENSG00000167165	UGT1A6	TRUE	TRUE
chr2	233768272	T	A	ENST00000305208	ENSG00000241635	UGT1A1	TRUE	TRUE
chr2	233768272	T	A	ENST00000344644	ENSG00000242515	UGT1A10	TRUE	TRUE
chr2	233768272	T	A	ENST00000354728	ENSG00000241119	UGT1A9	TRUE	TRUE
chr2	233768272	T	A	ENST00000373409	ENSG00000244474	UGT1A4	TRUE	TRUE
chr2	233768272	T	A	ENST00000373414	ENSG00000288705	UGT1A5	TRUE	TRUE
chr2	233768272	T	A	ENST00000373426	ENSG00000244122	UGT1A7	TRUE	TRUE
chr2	233768272	T	A	ENST00000373450	ENSG00000242366	UGT1A8	TRUE	TRUE
chr2	233768272	T	A	ENST00000482026	ENSG00000288702	UGT1A3	TRUE	TRUE
chr2	233768272	T	G	ENST00000305139	ENSG00000167165	UGT1A6	TRUE	TRUE
chr2	233768272	T	G	ENST00000305208	ENSG00000241635	UGT1A1	TRUE	TRUE
chr2	233768272	T	G	ENST00000344644	ENSG00000242515	UGT1A10	TRUE	TRUE
chr2	233768272	T	G	ENST00000354728	ENSG00000241119	UGT1A9	TRUE	TRUE
chr2	233768272	T	G	ENST00000373409	ENSG00000244474	UGT1A4	TRUE	TRUE
chr2	233768272	T	G	ENST00000373414	ENSG00000288705	UGT1A5	TRUE	TRUE
chr2	233768272	T	G	ENST00000373426	ENSG00000244122	UGT1A7	TRUE	TRUE
chr2	233768272	T	G	ENST00000373450	ENSG00000242366	UGT1A8	TRUE	TRUE
chr2	233768272	T	G	ENST00000482026	ENSG00000288702	UGT1A3	TRUE	TRUE
chr2	233768273	G	T	ENST00000305139	ENSG00000167165	UGT1A6	TRUE	TRUE
chr2	233768273	G	T	ENST00000305208	ENSG00000241635	UGT1A1	TRUE	TRUE
chr2	233768273	G	T	ENST00000344644	ENSG00000242515	UGT1A10	TRUE	TRUE
chr2	233768273	G	T	ENST00000354728	ENSG00000241119	UGT1A9	TRUE	TRUE
chr2	233768273	G	T	ENST00000373409	ENSG00000244474	UGT1A4	TRUE	TRUE
chr2	233768273	G	T	ENST00000373414	ENSG00000288705	UGT1A5	TRUE	TRUE
chr2	233768273	G	T	ENST00000373426	ENSG00000244122	UGT1A7	TRUE	TRUE
chr2	233768273	G	T	ENST00000373450	ENSG00000242366	UGT1A8	TRUE	TRUE
chr2	233768273	G	T	ENST00000482026	ENSG00000288702	UGT1A3	TRUE	TRUE
chr2	233768284	C	A	ENST00000305139	ENSG00000167165	UGT1A6	TRUE	TRUE
chr2	233768284	C	A	ENST00000305208	ENSG00000241635	UGT1A1	TRUE	TRUE
chr2	233768284	C	A	ENST00000344644	ENSG00000242515	UGT1A10	TRUE	TRUE
chr2	233768284	C	A	ENST00000354728	ENSG00000241119	UGT1A9	TRUE	TRUE
chr2	233768284	C	A	ENST00000373409	ENSG00000244474	UGT1A4	TRUE	TRUE
chr2	233768284	C	A	ENST00000373414	ENSG00000288705	UGT1A5	TRUE	TRUE
chr2	233768284	C	A	ENST00000373426	ENSG00000244122	UGT1A7	TRUE	TRUE
chr2	233768284	C	A	ENST00000373450	ENSG00000242366	UGT1A8	TRUE	TRUE
chr2	233768284	C	A	ENST00000482026	ENSG00000288702	UGT1A3	TRUE	TRUE
chr2	233768313	T	A	ENST00000305139	ENSG00000167165	UGT1A6	TRUE	TRUE
chr2	233768313	T	A	ENST00000305208	ENSG00000241635	UGT1A1	TRUE	TRUE
chr2	233768313	T	A	ENST00000344644	ENSG00000242515	UGT1A10	TRUE	TRUE
chr2	233768313	T	A	ENST00000354728	ENSG00000241119	UGT1A9	TRUE	TRUE
chr2	233768313	T	A	ENST00000373409	ENSG00000244474	UGT1A4	TRUE	TRUE
chr2	233768313	T	A	ENST00000373414	ENSG00000288705	UGT1A5	TRUE	TRUE
chr2	233768313	T	A	ENST00000373426	ENSG00000244122	UGT1A7	TRUE	TRUE
chr2	233768313	T	A	ENST00000373450	ENSG00000242366	UGT1A8	TRUE	TRUE
chr2	233768313	T	A	ENST00000482026	ENSG00000288702	UGT1A3	TRUE	TRUE
chr2	233768324	C	T	ENST00000305139	ENSG00000167165	UGT1A6	TRUE	TRUE
chr2	233768324	C	T	ENST00000305208	ENSG00000241635	UGT1A1	TRUE	TRUE
chr2	233768324	C	T	ENST00000344644	ENSG00000242515	UGT1A10	TRUE	TRUE
chr2	233768324	C	T	ENST00000354728	ENSG00000241119	UGT1A9	TRUE	TRUE
chr2	233768324	C	T	ENST00000373409	ENSG00000244474	UGT1A4	TRUE	TRUE
chr2	233768324	C	T	ENST00000373414	ENSG00000288705	UGT1A5	TRUE	TRUE
chr2	233768324	C	T	ENST00000373426	ENSG00000244122	UGT1A7	TRUE	TRUE
chr2	233768324	C	T	ENST00000373450	ENSG00000242366	UGT1A8	TRUE	TRUE
chr2	233768324	C	T	ENST00000482026	ENSG00000288702	UGT1A3	TRUE	TRUE
chr2	233768339	A	T	ENST00000305139	ENSG00000167165	UGT1A6	TRUE	TRUE
chr2	233768339	A	T	ENST00000305208	ENSG00000241635	UGT1A1	TRUE	TRUE
chr2	233768339	A	T	ENST00000344644	ENSG00000242515	UGT1A10	TRUE	TRUE
chr2	233768339	A	T	ENST00000354728	ENSG00000241119	UGT1A9	TRUE	TRUE
chr2	233768339	A	T	ENST00000373409	ENSG00000244474	UGT1A4	TRUE	TRUE
chr2	233768339	A	T	ENST00000373414	ENSG00000288705	UGT1A5	TRUE	TRUE
chr2	233768339	A	T	ENST00000373426	ENSG00000244122	UGT1A7	TRUE	TRUE
chr2	233768339	A	T	ENST00000373450	ENSG00000242366	UGT1A8	TRUE	TRUE
chr2	233768339	A	T	ENST00000482026	ENSG00000288702	UGT1A3	TRUE	TRUE
chr2	233768348	G	T	ENST00000305139	ENSG00000167165	UGT1A6	TRUE	TRUE
chr2	233768348	G	T	ENST00000305208	ENSG00000241635	UGT1A1	TRUE	TRUE
chr2	233768348	G	T	ENST00000344644	ENSG00000242515	UGT1A10	TRUE	TRUE
chr2	233768348	G	T	ENST00000354728	ENSG00000241119	UGT1A9	TRUE	TRUE
chr2	233768348	G	T	ENST00000373409	ENSG00000244474	UGT1A4	TRUE	TRUE
chr2	233768348	G	T	ENST00000373414	ENSG00000288705	UGT1A5	TRUE	TRUE
chr2	233768348	G	T	ENST00000373426	ENSG00000244122	UGT1A7	TRUE	TRUE
chr2	233768348	G	T	ENST00000373450	ENSG00000242366	UGT1A8	TRUE	TRUE
chr2	233768348	G	T	ENST00000482026	ENSG00000288702	UGT1A3	TRUE	TRUE
chr2	233768354	A	T	ENST00000305139	ENSG00000167165	UGT1A6	TRUE	TRUE
chr2	233768354	A	T	ENST00000305208	ENSG00000241635	UGT1A1	TRUE	TRUE
chr2	233768354	A	T	ENST00000344644	ENSG00000242515	UGT1A10	TRUE	TRUE
chr2	233768354	A	T	ENST00000354728	ENSG00000241119	UGT1A9	TRUE	TRUE
chr2	233768354	A	T	ENST00000373409	ENSG00000244474	UGT1A4	TRUE	TRUE
chr2	233768354	A	T	ENST00000373414	ENSG00000288705	UGT1A5	TRUE	TRUE
chr2	233768354	A	T	ENST00000373426	ENSG00000244122	UGT1A7	TRUE	TRUE
chr2	233768354	A	T	ENST00000373450	ENSG00000242366	UGT1A8	TRUE	TRUE
chr2	233768354	A	T	ENST00000482026	ENSG00000288702	UGT1A3	TRUE	TRUE
chr2	233768357	G	T	ENST00000305139	ENSG00000167165	UGT1A6	TRUE	TRUE
chr2	233768357	G	T	ENST00000305208	ENSG00000241635	UGT1A1	TRUE	TRUE
chr2	233768357	G	T	ENST00000344644	ENSG00000242515	UGT1A10	TRUE	TRUE
chr2	233768357	G	T	ENST00000354728	ENSG00000241119	UGT1A9	TRUE	TRUE
chr2	233768357	G	T	ENST00000373409	ENSG00000244474	UGT1A4	TRUE	TRUE
chr2	233768357	G	T	ENST00000373414	ENSG00000288705	UGT1A5	TRUE	TRUE
chr2	233768357	G	T	ENST00000373426	ENSG00000244122	UGT1A7	TRUE	TRUE
chr2	233768357	G	T	ENST00000373450	ENSG00000242366	UGT1A8	TRUE	TRUE
chr2	233768357	G	T	ENST00000482026	ENSG00000288702	UGT1A3	TRUE	TRUE
chr2	233768363	G	T	ENST00000305139	ENSG00000167165	UGT1A6	TRUE	TRUE
chr2	233768363	G	T	ENST00000305208	ENSG00000241635	UGT1A1	TRUE	TRUE
chr2	233768363	G	T	ENST00000344644	ENSG00000242515	UGT1A10	TRUE	TRUE
chr2	233768363	G	T	ENST00000354728	ENSG00000241119	UGT1A9	TRUE	TRUE
chr2	233768363	G	T	ENST00000373409	ENSG00000244474	UGT1A4	TRUE	TRUE
chr2	233768363	G	T	ENST00000373414	ENSG00000288705	UGT1A5	TRUE	TRUE
chr2	233768363	G	T	ENST00000373426	ENSG00000244122	UGT1A7	TRUE	TRUE
chr2	233768363	G	T	ENST00000373450	ENSG00000242366	UGT1A8	TRUE	TRUE
chr2	233768363	G	T	ENST00000482026	ENSG00000288702	UGT1A3	TRUE	TRUE
chr2	233768384	G	T	ENST00000305139	ENSG00000167165	UGT1A6	TRUE	TRUE
chr2	233768384	G	T	ENST00000305208	ENSG00000241635	UGT1A1	TRUE	TRUE
chr2	233768384	G	T	ENST00000344644	ENSG00000242515	UGT1A10	TRUE	TRUE
chr2	233768384	G	T	ENST00000354728	ENSG00000241119	UGT1A9	TRUE	TRUE
chr2	233768384	G	T	ENST00000373409	ENSG00000244474	UGT1A4	TRUE	TRUE
chr2	233768384	G	T	ENST00000373414	ENSG00000288705	UGT1A5	TRUE	TRUE
chr2	233768384	G	T	ENST00000373426	ENSG00000244122	UGT1A7	TRUE	TRUE
chr2	233768384	G	T	ENST00000373450	ENSG00000242366	UGT1A8	TRUE	TRUE
chr2	233768384	G	T	ENST00000482026	ENSG00000288702	UGT1A3	TRUE	TRUE
chr2	233768396	G	T	ENST00000305139	ENSG00000167165	UGT1A6	FALSE	FALSE
chr2	233768396	G	T	ENST00000305208	ENSG00000241635	UGT1A1	FALSE	FALSE
chr2	233768396	G	T	ENST00000344644	ENSG00000242515	UGT1A10	FALSE	FALSE
chr2	233768396	G	T	ENST00000354728	ENSG00000241119	UGT1A9	FALSE	FALSE
chr2	233768396	G	T	ENST00000373409	ENSG00000244474	UGT1A4	FALSE	FALSE
chr2	233768396	G	T	ENST00000373414	ENSG00000288705	UGT1A5	FALSE	FALSE
chr2	233768396	G	T	ENST00000373426	ENSG00000244122	UGT1A7	FALSE	FALSE
chr2	233768396	G	T	ENST00000373450	ENSG00000242366	UGT1A8	FALSE	FALSE
chr2	233768396	G	T	ENST00000482026	ENSG00000288702	UGT1A3	FALSE	FALSE
chr2	233768403	T	A	ENST00000305139	ENSG00000167165	UGT1A6	FALSE	FALSE
chr2	233768403	T	A	ENST00000305208	ENSG00000241635	UGT1A1	FALSE	FALSE
chr2	233768403	T	A	ENST00000344644	ENSG00000242515	UGT1A10	FALSE	FALSE
chr2	233768403	T	A	ENST00000354728	ENSG00000241119	UGT1A9	FALSE	FALSE
chr2	233768403	T	A	ENST00000373409	ENSG00000244474	UGT1A4	FALSE	FALSE
chr2	233768403	T	A	ENST00000373414	ENSG00000288705	UGT1A5	FALSE	FALSE
chr2	233768403	T	A	ENST00000373426	ENSG00000244122	UGT1A7	FALSE	FALSE
chr2	233768403	T	A	ENST00000373450	ENSG00000242366	UGT1A8	FALSE	FALSE
chr2	233768403	T	A	ENST00000482026	ENSG00000288702	UGT1A3	FALSE	FALSE
chr2	233768403	T	G	ENST00000305139	ENSG00000167165	UGT1A6	FALSE	FALSE
chr2	233768403	T	G	ENST00000305208	ENSG00000241635	UGT1A1	FALSE	FALSE
chr2	233768403	T	G	ENST00000344644	ENSG00000242515	UGT1A10	FALSE	FALSE
chr2	233768403	T	G	ENST00000354728	ENSG00000241119	UGT1A9	FALSE	FALSE
chr2	233768403	T	G	ENST00000373409	ENSG00000244474	UGT1A4	FALSE	FALSE
chr2	233768403	T	G	ENST00000373414	ENSG00000288705	UGT1A5	FALSE	FALSE
chr2	233768403	T	G	ENST00000373426	ENSG00000244122	UGT1A7	FALSE	FALSE
chr2	233768403	T	G	ENST00000373450	ENSG00000242366	UGT1A8	FALSE	FALSE
chr2	233768403	T	G	ENST00000482026	ENSG00000288702	UGT1A3	FALSE	FALSE
chr2	233768405	G	T	ENST00000305139	ENSG00000167165	UGT1A6	FALSE	FALSE
chr2	233768405	G	T	ENST00000305208	ENSG00000241635	UGT1A1	FALSE	FALSE
chr2	233768405	G	T	ENST00000344644	ENSG00000242515	UGT1A10	FALSE	FALSE
chr2	233768405	G	T	ENST00000354728	ENSG00000241119	UGT1A9	FALSE	FALSE
chr2	233768405	G	T	ENST00000373409	ENSG00000244474	UGT1A4	FALSE	FALSE
chr2	233768405	G	T	ENST00000373414	ENSG00000288705	UGT1A5	FALSE	FALSE
chr2	233768405	G	T	ENST00000373426	ENSG00000244122	UGT1A7	FALSE	FALSE
chr2	233768405	G	T	ENST00000373450	ENSG00000242366	UGT1A8	FALSE	FALSE
chr2	233768405	G	T	ENST00000482026	ENSG00000288702	UGT1A3	FALSE	FALSE
chr2	233768417	A	T	ENST00000305139	ENSG00000167165	UGT1A6	FALSE	FALSE
chr2	233768417	A	T	ENST00000305208	ENSG00000241635	UGT1A1	FALSE	FALSE
chr2	233768417	A	T	ENST00000344644	ENSG00000242515	UGT1A10	FALSE	FALSE
chr2	233768417	A	T	ENST00000354728	ENSG00000241119	UGT1A9	FALSE	FALSE
chr2	233768417	A	T	ENST00000373409	ENSG00000244474	UGT1A4	FALSE	FALSE
chr2	233768417	A	T	ENST00000373414	ENSG00000288705	UGT1A5	FALSE	FALSE
chr2	233768417	A	T	ENST00000373426	ENSG00000244122	UGT1A7	FALSE	FALSE
chr2	233768417	A	T	ENST00000373450	ENSG00000242366	UGT1A8	FALSE	FALSE
chr2	233768417	A	T	ENST00000482026	ENSG00000288702	UGT1A3	FALSE	FALSE
chr2	233768435	A	T	ENST00000305139	ENSG00000167165	UGT1A6	FALSE	FALSE
chr2	233768435	A	T	ENST00000305208	ENSG00000241635	UGT1A1	FALSE	FALSE
chr2	233768435	A	T	ENST00000344644	ENSG00000242515	UGT1A10	FALSE	FALSE
chr2	233768435	A	T	ENST00000354728	ENSG00000241119	UGT1A9	FALSE	FALSE
chr2	233768435	A	T	ENST00000373409	ENSG00000244474	UGT1A4	FALSE	FALSE
chr2	233768435	A	T	ENST00000373414	ENSG00000288705	UGT1A5	FALSE	FALSE
chr2	233768435	A	T	ENST00000373426	ENSG00000244122	UGT1A7	FALSE	FALSE
chr2	233768435	A	T	ENST00000373450	ENSG00000242366	UGT1A8	FALSE	FALSE
chr2	233768435	A	T	ENST00000482026	ENSG00000288702	UGT1A3	FALSE	FALSE
chr2	233768440	G	A	ENST00000305139	ENSG00000167165	UGT1A6	TRUE	FALSE
chr2	233768440	G	A	ENST00000305208	ENSG00000241635	UGT1A1	TRUE	FALSE
chr2	233768440	G	A	ENST00000344644	ENSG00000242515	UGT1A10	TRUE	FALSE
chr2	233768440	G	A	ENST00000354728	ENSG00000241119	UGT1A9	TRUE	FALSE
chr2	233768440	G	A	ENST00000373409	ENSG00000244474	UGT1A4	TRUE	FALSE
chr2	233768440	G	A	ENST00000373414	ENSG00000288705	UGT1A5	TRUE	FALSE
chr2	233768440	G	A	ENST00000373426	ENSG00000244122	UGT1A7	TRUE	FALSE
chr2	233768440	G	A	ENST00000373450	ENSG00000242366	UGT1A8	TRUE	FALSE
chr2	233768440	G	A	ENST00000482026	ENSG00000288702	UGT1A3	TRUE	FALSE
chr2	233768440	G	C	ENST00000305139	ENSG00000167165	UGT1A6	TRUE	FALSE
chr2	233768440	G	C	ENST00000305208	ENSG00000241635	UGT1A1	TRUE	FALSE
chr2	233768440	G	C	ENST00000344644	ENSG00000242515	UGT1A10	TRUE	FALSE
chr2	233768440	G	C	ENST00000354728	ENSG00000241119	UGT1A9	TRUE	FALSE
chr2	233768440	G	C	ENST00000373409	ENSG00000244474	UGT1A4	TRUE	FALSE
chr2	233768440	G	C	ENST00000373414	ENSG00000288705	UGT1A5	TRUE	FALSE
chr2	233768440	G	C	ENST00000373426	ENSG00000244122	UGT1A7	TRUE	FALSE
chr2	233768440	G	C	ENST00000373450	ENSG00000242366	UGT1A8	TRUE	FALSE
chr2	233768440	G	C	ENST00000482026	ENSG00000288702	UGT1A3	TRUE	FALSE
chr2	233768440	G	T	ENST00000305139	ENSG00000167165	UGT1A6	TRUE	FALSE
chr2	233768440	G	T	ENST00000305208	ENSG00000241635	UGT1A1	TRUE	FALSE
chr2	233768440	G	T	ENST00000344644	ENSG00000242515	UGT1A10	TRUE	FALSE
chr2	233768440	G	T	ENST00000354728	ENSG00000241119	UGT1A9	TRUE	FALSE
chr2	233768440	G	T	ENST00000373409	ENSG00000244474	UGT1A4	TRUE	FALSE
chr2	233768440	G	T	ENST00000373414	ENSG00000288705	UGT1A5	TRUE	FALSE
chr2	233768440	G	T	ENST00000373426	ENSG00000244122	UGT1A7	TRUE	FALSE
chr2	233768440	G	T	ENST00000373450	ENSG00000242366	UGT1A8	TRUE	FALSE
chr2	233768440	G	T	ENST00000482026	ENSG00000288702	UGT1A3	TRUE	FALSE
chr2	233768441	T	A	ENST00000305139	ENSG00000167165	UGT1A6	TRUE	FALSE
chr2	233768441	T	A	ENST00000305208	ENSG00000241635	UGT1A1	TRUE	FALSE
chr2	233768441	T	A	ENST00000344644	ENSG00000242515	UGT1A10	TRUE	FALSE
chr2	233768441	T	A	ENST00000354728	ENSG00000241119	UGT1A9	TRUE	FALSE
chr2	233768441	T	A	ENST00000373409	ENSG00000244474	UGT1A4	TRUE	FALSE
chr2	233768441	T	A	ENST00000373414	ENSG00000288705	UGT1A5	TRUE	FALSE
chr2	233768441	T	A	ENST00000373426	ENSG00000244122	UGT1A7	TRUE	FALSE
chr2	233768441	T	A	ENST00000373450	ENSG00000242366	UGT1A8	TRUE	FALSE
chr2	233768441	T	A	ENST00000482026	ENSG00000288702	UGT1A3	TRUE	FALSE
chr2	233768441	T	C	ENST00000305139	ENSG00000167165	UGT1A6	FALSE	FALSE
chr2	233768441	T	C	ENST00000305208	ENSG00000241635	UGT1A1	FALSE	FALSE
chr2	233768441	T	C	ENST00000344644	ENSG00000242515	UGT1A10	FALSE	FALSE
chr2	233768441	T	C	ENST00000354728	ENSG00000241119	UGT1A9	FALSE	FALSE
chr2	233768441	T	C	ENST00000373409	ENSG00000244474	UGT1A4	FALSE	FALSE
chr2	233768441	T	C	ENST00000373414	ENSG00000288705	UGT1A5	FALSE	FALSE
chr2	233768441	T	C	ENST00000373426	ENSG00000244122	UGT1A7	FALSE	FALSE
chr2	233768441	T	C	ENST00000373450	ENSG00000242366	UGT1A8	FALSE	FALSE
chr2	233768441	T	C	ENST00000482026	ENSG00000288702	UGT1A3	FALSE	FALSE
chr2	233768441	T	G	ENST00000305139	ENSG00000167165	UGT1A6	TRUE	FALSE
chr2	233768441	T	G	ENST00000305208	ENSG00000241635	UGT1A1	TRUE	FALSE
chr2	233768441	T	G	ENST00000344644	ENSG00000242515	UGT1A10	TRUE	FALSE
chr2	233768441	T	G	ENST00000354728	ENSG00000241119	UGT1A9	TRUE	FALSE
chr2	233768441	T	G	ENST00000373409	ENSG00000244474	UGT1A4	TRUE	FALSE
chr2	233768441	T	G	ENST00000373414	ENSG00000288705	UGT1A5	TRUE	FALSE
chr2	233768441	T	G	ENST00000373426	ENSG00000244122	UGT1A7	TRUE	FALSE
chr2	233768441	T	G	ENST00000373450	ENSG00000242366	UGT1A8	TRUE	FALSE
chr2	233768441	T	G	ENST00000482026	ENSG00000288702	UGT1A3	TRUE	FALSE
chr2	233772260	A	C	ENST00000305139	ENSG00000167165	UGT1A6	TRUE	FALSE
chr2	233772260	A	C	ENST00000305208	ENSG00000241635	UGT1A1	TRUE	FALSE
chr2	233772260	A	C	ENST00000344644	ENSG00000242515	UGT1A10	TRUE	FALSE
chr2	233772260	A	C	ENST00000354728	ENSG00000241119	UGT1A9	TRUE	FALSE
chr2	233772260	A	C	ENST00000373409	ENSG00000244474	UGT1A4	TRUE	FALSE
chr2	233772260	A	C	ENST00000373414	ENSG00000288705	UGT1A5	TRUE	FALSE
chr2	233772260	A	C	ENST00000373426	ENSG00000244122	UGT1A7	TRUE	FALSE
chr2	233772260	A	C	ENST00000373450	ENSG00000242366	UGT1A8	TRUE	FALSE
chr2	233772260	A	C	ENST00000482026	ENSG00000288702	UGT1A3	TRUE	FALSE
chr2	233772260	A	G	ENST00000305139	ENSG00000167165	UGT1A6	TRUE	FALSE
chr2	233772260	A	G	ENST00000305208	ENSG00000241635	UGT1A1	TRUE	FALSE
chr2	233772260	A	G	ENST00000344644	ENSG00000242515	UGT1A10	TRUE	FALSE
chr2	233772260	A	G	ENST00000354728	ENSG00000241119	UGT1A9	TRUE	FALSE
chr2	233772260	A	G	ENST00000373409	ENSG00000244474	UGT1A4	TRUE	FALSE
chr2	233772260	A	G	ENST00000373414	ENSG00000288705	UGT1A5	TRUE	FALSE
chr2	233772260	A	G	ENST00000373426	ENSG00000244122	UGT1A7	TRUE	FALSE
chr2	233772260	A	G	ENST00000373450	ENSG00000242366	UGT1A8	TRUE	FALSE
chr2	233772260	A	G	ENST00000482026	ENSG00000288702	UGT1A3	TRUE	FALSE
chr2	233772260	A	T	ENST00000305139	ENSG00000167165	UGT1A6	TRUE	FALSE
chr2	233772260	A	T	ENST00000305208	ENSG00000241635	UGT1A1	TRUE	FALSE
chr2	233772260	A	T	ENST00000344644	ENSG00000242515	UGT1A10	TRUE	FALSE
chr2	233772260	A	T	ENST00000354728	ENSG00000241119	UGT1A9	TRUE	FALSE
chr2	233772260	A	T	ENST00000373409	ENSG00000244474	UGT1A4	TRUE	FALSE
chr2	233772260	A	T	ENST00000373414	ENSG00000288705	UGT1A5	TRUE	FALSE
chr2	233772260	A	T	ENST00000373426	ENSG00000244122	UGT1A7	TRUE	FALSE
chr2	233772260	A	T	ENST00000373450	ENSG00000242366	UGT1A8	TRUE	FALSE
chr2	233772260	A	T	ENST00000482026	ENSG00000288702	UGT1A3	TRUE	FALSE
chr2	233772261	G	A	ENST00000305139	ENSG00000167165	UGT1A6	TRUE	FALSE
chr2	233772261	G	A	ENST00000305208	ENSG00000241635	UGT1A1	TRUE	FALSE
chr2	233772261	G	A	ENST00000344644	ENSG00000242515	UGT1A10	TRUE	FALSE
chr2	233772261	G	A	ENST00000354728	ENSG00000241119	UGT1A9	TRUE	FALSE
chr2	233772261	G	A	ENST00000373409	ENSG00000244474	UGT1A4	TRUE	FALSE
chr2	233772261	G	A	ENST00000373414	ENSG00000288705	UGT1A5	TRUE	FALSE
chr2	233772261	G	A	ENST00000373426	ENSG00000244122	UGT1A7	TRUE	FALSE
chr2	233772261	G	A	ENST00000373450	ENSG00000242366	UGT1A8	TRUE	FALSE
chr2	233772261	G	A	ENST00000482026	ENSG00000288702	UGT1A3	TRUE	FALSE
chr2	233772261	G	C	ENST00000305139	ENSG00000167165	UGT1A6	TRUE	FALSE
chr2	233772261	G	C	ENST00000305208	ENSG00000241635	UGT1A1	TRUE	FALSE
chr2	233772261	G	C	ENST00000344644	ENSG00000242515	UGT1A10	TRUE	FALSE
chr2	233772261	G	C	ENST00000354728	ENSG00000241119	UGT1A9	TRUE	FALSE
chr2	233772261	G	C	ENST00000373409	ENSG00000244474	UGT1A4	TRUE	FALSE
chr2	233772261	G	C	ENST00000373414	ENSG00000288705	UGT1A5	TRUE	FALSE
chr2	233772261	G	C	ENST00000373426	ENSG00000244122	UGT1A7	TRUE	FALSE
chr2	233772261	G	C	ENST00000373450	ENSG00000242366	UGT1A8	TRUE	FALSE
chr2	233772261	G	C	ENST00000482026	ENSG00000288702	UGT1A3	TRUE	FALSE
chr2	233772261	G	T	ENST00000305139	ENSG00000167165	UGT1A6	TRUE	FALSE
chr2	233772261	G	T	ENST00000305208	ENSG00000241635	UGT1A1	TRUE	FALSE
chr2	233772261	G	T	ENST00000344644	ENSG00000242515	UGT1A10	TRUE	FALSE
chr2	233772261	G	T	ENST00000354728	ENSG00000241119	UGT1A9	TRUE	FALSE
chr2	233772261	G	T	ENST00000373409	ENSG00000244474	UGT1A4	TRUE	FALSE
chr2	233772261	G	T	ENST00000373414	ENSG00000288705	UGT1A5	TRUE	FALSE
chr2	233772261	G	T	ENST00000373426	ENSG00000244122	UGT1A7	TRUE	FALSE
chr2	233772261	G	T	ENST00000373450	ENSG00000242366	UGT1A8	TRUE	FALSE
chr2	233772261	G	T	ENST00000482026	ENSG00000288702	UGT1A3	TRUE	FALSE
chr2	233772265	C	A	ENST00000305139	ENSG00000167165	UGT1A6	FALSE	FALSE
chr2	233772265	C	A	ENST00000305208	ENSG00000241635	UGT1A1	FALSE	FALSE
chr2	233772265	C	A	ENST00000344644	ENSG00000242515	UGT1A10	FALSE	FALSE
chr2	233772265	C	A	ENST00000354728	ENSG00000241119	UGT1A9	FALSE	FALSE
chr2	233772265	C	A	ENST00000373409	ENSG00000244474	UGT1A4	FALSE	FALSE
chr2	233772265	C	A	ENST00000373414	ENSG00000288705	UGT1A5	FALSE	FALSE
chr2	233772265	C	A	ENST00000373426	ENSG00000244122	UGT1A7	FALSE	FALSE
chr2	233772265	C	A	ENST00000373450	ENSG00000242366	UGT1A8	FALSE	FALSE
chr2	233772265	C	A	ENST00000482026	ENSG00000288702	UGT1A3	FALSE	FALSE
chr2	233772265	C	G	ENST00000305139	ENSG00000167165	UGT1A6	FALSE	FALSE
chr2	233772265	C	G	ENST00000305208	ENSG00000241635	UGT1A1	FALSE	FALSE
chr2	233772265	C	G	ENST00000344644	ENSG00000242515	UGT1A10	FALSE	FALSE
chr2	233772265	C	G	ENST00000354728	ENSG00000241119	UGT1A9	FALSE	FALSE
chr2	233772265	C	G	ENST00000373409	ENSG00000244474	UGT1A4	FALSE	FALSE
chr2	233772265	C	G	ENST00000373414	ENSG00000288705	UGT1A5	FALSE	FALSE
chr2	233772265	C	G	ENST00000373426	ENSG00000244122	UGT1A7	FALSE	FALSE
chr2	233772265	C	G	ENST00000373450	ENSG00000242366	UGT1A8	FALSE	FALSE
chr2	233772265	C	G	ENST00000482026	ENSG00000288702	UGT1A3	FALSE	FALSE
chr2	233772266	A	T	ENST00000305139	ENSG00000167165	UGT1A6	FALSE	FALSE
chr2	233772266	A	T	ENST00000305208	ENSG00000241635	UGT1A1	FALSE	FALSE
chr2	233772266	A	T	ENST00000344644	ENSG00000242515	UGT1A10	FALSE	FALSE
chr2	233772266	A	T	ENST00000354728	ENSG00000241119	UGT1A9	FALSE	FALSE
chr2	233772266	A	T	ENST00000373409	ENSG00000244474	UGT1A4	FALSE	FALSE
chr2	233772266	A	T	ENST00000373414	ENSG00000288705	UGT1A5	FALSE	FALSE
chr2	233772266	A	T	ENST00000373426	ENSG00000244122	UGT1A7	FALSE	FALSE
chr2	233772266	A	T	ENST00000373450	ENSG00000242366	UGT1A8	FALSE	FALSE
chr2	233772266	A	T	ENST00000482026	ENSG00000288702	UGT1A3	FALSE	FALSE
chr2	233772269	G	T	ENST00000305139	ENSG00000167165	UGT1A6	FALSE	FALSE
chr2	233772269	G	T	ENST00000305208	ENSG00000241635	UGT1A1	FALSE	FALSE
chr2	233772269	G	T	ENST00000344644	ENSG00000242515	UGT1A10	FALSE	FALSE
chr2	233772269	G	T	ENST00000354728	ENSG00000241119	UGT1A9	FALSE	FALSE
chr2	233772269	G	T	ENST00000373409	ENSG00000244474	UGT1A4	FALSE	FALSE
chr2	233772269	G	T	ENST00000373414	ENSG00000288705	UGT1A5	FALSE	FALSE
chr2	233772269	G	T	ENST00000373426	ENSG00000244122	UGT1A7	FALSE	FALSE
chr2	233772269	G	T	ENST00000373450	ENSG00000242366	UGT1A8	FALSE	FALSE
chr2	233772269	G	T	ENST00000482026	ENSG00000288702	UGT1A3	FALSE	FALSE
chr2	233772299	A	T	ENST00000305139	ENSG00000167165	UGT1A6	FALSE	FALSE
chr2	233772299	A	T	ENST00000305208	ENSG00000241635	UGT1A1	FALSE	FALSE
chr2	233772299	A	T	ENST00000344644	ENSG00000242515	UGT1A10	FALSE	FALSE
chr2	233772299	A	T	ENST00000354728	ENSG00000241119	UGT1A9	FALSE	FALSE
chr2	233772299	A	T	ENST00000373409	ENSG00000244474	UGT1A4	FALSE	FALSE
chr2	233772299	A	T	ENST00000373414	ENSG00000288705	UGT1A5	FALSE	FALSE
chr2	233772299	A	T	ENST00000373426	ENSG00000244122	UGT1A7	FALSE	FALSE
chr2	233772299	A	T	ENST00000373450	ENSG00000242366	UGT1A8	FALSE	FALSE
chr2	233772299	A	T	ENST00000482026	ENSG00000288702	UGT1A3	FALSE	FALSE
chr2	233772314	G	T	ENST00000305139	ENSG00000167165	UGT1A6	FALSE	FALSE
chr2	233772314	G	T	ENST00000305208	ENSG00000241635	UGT1A1	FALSE	FALSE
chr2	233772314	G	T	ENST00000344644	ENSG00000242515	UGT1A10	FALSE	FALSE
chr2	233772314	G	T	ENST00000354728	ENSG00000241119	UGT1A9	FALSE	FALSE
chr2	233772314	G	T	ENST00000373409	ENSG00000244474	UGT1A4	FALSE	FALSE
chr2	233772314	G	T	ENST00000373414	ENSG00000288705	UGT1A5	FALSE	FALSE
chr2	233772314	G	T	ENST00000373426	ENSG00000244122	UGT1A7	FALSE	FALSE
chr2	233772314	G	T	ENST00000373450	ENSG00000242366	UGT1A8	FALSE	FALSE
chr2	233772314	G	T	ENST00000482026	ENSG00000288702	UGT1A3	FALSE	FALSE
chr2	233772339	G	A	ENST00000305139	ENSG00000167165	UGT1A6	FALSE	FALSE
chr2	233772339	G	A	ENST00000305208	ENSG00000241635	UGT1A1	FALSE	FALSE
chr2	233772339	G	A	ENST00000344644	ENSG00000242515	UGT1A10	FALSE	FALSE
chr2	233772339	G	A	ENST00000354728	ENSG00000241119	UGT1A9	FALSE	FALSE
chr2	233772339	G	A	ENST00000373409	ENSG00000244474	UGT1A4	FALSE	FALSE
chr2	233772339	G	A	ENST00000373414	ENSG00000288705	UGT1A5	FALSE	FALSE
chr2	233772339	G	A	ENST00000373426	ENSG00000244122	UGT1A7	FALSE	FALSE
chr2	233772339	G	A	ENST00000373450	ENSG00000242366	UGT1A8	FALSE	FALSE
chr2	233772339	G	A	ENST00000482026	ENSG00000288702	UGT1A3	FALSE	FALSE
chr2	233772340	G	A	ENST00000305139	ENSG00000167165	UGT1A6	FALSE	FALSE
chr2	233772340	G	A	ENST00000305208	ENSG00000241635	UGT1A1	FALSE	FALSE
chr2	233772340	G	A	ENST00000344644	ENSG00000242515	UGT1A10	FALSE	FALSE
chr2	233772340	G	A	ENST00000354728	ENSG00000241119	UGT1A9	FALSE	FALSE
chr2	233772340	G	A	ENST00000373409	ENSG00000244474	UGT1A4	FALSE	FALSE
chr2	233772340	G	A	ENST00000373414	ENSG00000288705	UGT1A5	FALSE	FALSE
chr2	233772340	G	A	ENST00000373426	ENSG00000244122	UGT1A7	FALSE	FALSE
chr2	233772340	G	A	ENST00000373450	ENSG00000242366	UGT1A8	FALSE	FALSE
chr2	233772340	G	A	ENST00000482026	ENSG00000288702	UGT1A3	FALSE	FALSE
chr2	233772344	G	T	ENST00000305139	ENSG00000167165	UGT1A6	FALSE	FALSE
chr2	233772344	G	T	ENST00000305208	ENSG00000241635	UGT1A1	FALSE	FALSE
chr2	233772344	G	T	ENST00000344644	ENSG00000242515	UGT1A10	FALSE	FALSE
chr2	233772344	G	T	ENST00000354728	ENSG00000241119	UGT1A9	FALSE	FALSE
chr2	233772344	G	T	ENST00000373409	ENSG00000244474	UGT1A4	FALSE	FALSE
chr2	233772344	G	T	ENST00000373414	ENSG00000288705	UGT1A5	FALSE	FALSE
chr2	233772344	G	T	ENST00000373426	ENSG00000244122	UGT1A7	FALSE	FALSE
chr2	233772344	G	T	ENST00000373450	ENSG00000242366	UGT1A8	FALSE	FALSE
chr2	233772344	G	T	ENST00000482026	ENSG00000288702	UGT1A3	FALSE	FALSE
chr2	233772362	A	T	ENST00000305139	ENSG00000167165	UGT1A6	FALSE	FALSE
chr2	233772362	A	T	ENST00000305208	ENSG00000241635	UGT1A1	FALSE	FALSE
chr2	233772362	A	T	ENST00000344644	ENSG00000242515	UGT1A10	FALSE	FALSE
chr2	233772362	A	T	ENST00000354728	ENSG00000241119	UGT1A9	FALSE	FALSE
chr2	233772362	A	T	ENST00000373409	ENSG00000244474	UGT1A4	FALSE	FALSE
chr2	233772362	A	T	ENST00000373414	ENSG00000288705	UGT1A5	FALSE	FALSE
chr2	233772362	A	T	ENST00000373426	ENSG00000244122	UGT1A7	FALSE	FALSE
chr2	233772362	A	T	ENST00000373450	ENSG00000242366	UGT1A8	FALSE	FALSE
chr2	233772362	A	T	ENST00000482026	ENSG00000288702	UGT1A3	FALSE	FALSE
chr2	233772405	G	A	ENST00000305139	ENSG00000167165	UGT1A6	FALSE	FALSE
chr2	233772405	G	A	ENST00000305208	ENSG00000241635	UGT1A1	FALSE	FALSE
chr2	233772405	G	A	ENST00000344644	ENSG00000242515	UGT1A10	FALSE	FALSE
chr2	233772405	G	A	ENST00000354728	ENSG00000241119	UGT1A9	FALSE	FALSE
chr2	233772405	G	A	ENST00000373409	ENSG00000244474	UGT1A4	FALSE	FALSE
chr2	233772405	G	A	ENST00000373414	ENSG00000288705	UGT1A5	FALSE	FALSE
chr2	233772405	G	A	ENST00000373426	ENSG00000244122	UGT1A7	FALSE	FALSE
chr2	233772405	G	A	ENST00000373450	ENSG00000242366	UGT1A8	FALSE	FALSE
chr2	233772405	G	A	ENST00000482026	ENSG00000288702	UGT1A3	FALSE	FALSE
chr2	233772406	G	A	ENST00000305139	ENSG00000167165	UGT1A6	FALSE	FALSE
chr2	233772406	G	A	ENST00000305208	ENSG00000241635	UGT1A1	FALSE	FALSE
chr2	233772406	G	A	ENST00000344644	ENSG00000242515	UGT1A10	FALSE	FALSE
chr2	233772406	G	A	ENST00000354728	ENSG00000241119	UGT1A9	FALSE	FALSE
chr2	233772406	G	A	ENST00000373409	ENSG00000244474	UGT1A4	FALSE	FALSE
chr2	233772406	G	A	ENST00000373414	ENSG00000288705	UGT1A5	FALSE	FALSE
chr2	233772406	G	A	ENST00000373426	ENSG00000244122	UGT1A7	FALSE	FALSE
chr2	233772406	G	A	ENST00000373450	ENSG00000242366	UGT1A8	FALSE	FALSE
chr2	233772406	G	A	ENST00000482026	ENSG00000288702	UGT1A3	FALSE	FALSE
chr2	233772409	C	A	ENST00000305139	ENSG00000167165	UGT1A6	FALSE	FALSE
chr2	233772409	C	A	ENST00000305208	ENSG00000241635	UGT1A1	FALSE	FALSE
chr2	233772409	C	A	ENST00000344644	ENSG00000242515	UGT1A10	FALSE	FALSE
chr2	233772409	C	A	ENST00000354728	ENSG00000241119	UGT1A9	FALSE	FALSE
chr2	233772409	C	A	ENST00000373409	ENSG00000244474	UGT1A4	FALSE	FALSE
chr2	233772409	C	A	ENST00000373414	ENSG00000288705	UGT1A5	FALSE	FALSE
chr2	233772409	C	A	ENST00000373426	ENSG00000244122	UGT1A7	FALSE	FALSE
chr2	233772409	C	A	ENST00000373450	ENSG00000242366	UGT1A8	FALSE	FALSE
chr2	233772409	C	A	ENST00000482026	ENSG00000288702	UGT1A3	FALSE	FALSE
chr2	233772409	C	G	ENST00000305139	ENSG00000167165	UGT1A6	FALSE	FALSE
chr2	233772409	C	G	ENST00000305208	ENSG00000241635	UGT1A1	FALSE	FALSE
chr2	233772409	C	G	ENST00000344644	ENSG00000242515	UGT1A10	FALSE	FALSE
chr2	233772409	C	G	ENST00000354728	ENSG00000241119	UGT1A9	FALSE	FALSE
chr2	233772409	C	G	ENST00000373409	ENSG00000244474	UGT1A4	FALSE	FALSE
chr2	233772409	C	G	ENST00000373414	ENSG00000288705	UGT1A5	FALSE	FALSE
chr2	233772409	C	G	ENST00000373426	ENSG00000244122	UGT1A7	FALSE	FALSE
chr2	233772409	C	G	ENST00000373450	ENSG00000242366	UGT1A8	FALSE	FALSE
chr2	233772409	C	G	ENST00000482026	ENSG00000288702	UGT1A3	FALSE	FALSE
chr2	233772410	C	T	ENST00000305139	ENSG00000167165	UGT1A6	FALSE	FALSE
chr2	233772410	C	T	ENST00000305208	ENSG00000241635	UGT1A1	FALSE	FALSE
chr2	233772410	C	T	ENST00000344644	ENSG00000242515	UGT1A10	FALSE	FALSE
chr2	233772410	C	T	ENST00000354728	ENSG00000241119	UGT1A9	FALSE	FALSE
chr2	233772410	C	T	ENST00000373409	ENSG00000244474	UGT1A4	FALSE	FALSE
chr2	233772410	C	T	ENST00000373414	ENSG00000288705	UGT1A5	FALSE	FALSE
chr2	233772410	C	T	ENST00000373426	ENSG00000244122	UGT1A7	FALSE	FALSE
chr2	233772410	C	T	ENST00000373450	ENSG00000242366	UGT1A8	FALSE	FALSE
chr2	233772410	C	T	ENST00000482026	ENSG00000288702	UGT1A3	FALSE	FALSE
chr2	233772415	C	A	ENST00000305139	ENSG00000167165	UGT1A6	FALSE	FALSE
chr2	233772415	C	A	ENST00000305208	ENSG00000241635	UGT1A1	FALSE	FALSE
chr2	233772415	C	A	ENST00000344644	ENSG00000242515	UGT1A10	FALSE	FALSE
chr2	233772415	C	A	ENST00000354728	ENSG00000241119	UGT1A9	FALSE	FALSE
chr2	233772415	C	A	ENST00000373409	ENSG00000244474	UGT1A4	FALSE	FALSE
chr2	233772415	C	A	ENST00000373414	ENSG00000288705	UGT1A5	FALSE	FALSE
chr2	233772415	C	A	ENST00000373426	ENSG00000244122	UGT1A7	FALSE	FALSE
chr2	233772415	C	A	ENST00000373450	ENSG00000242366	UGT1A8	FALSE	FALSE
chr2	233772415	C	A	ENST00000482026	ENSG00000288702	UGT1A3	FALSE	FALSE
chr2	233772415	C	G	ENST00000305139	ENSG00000167165	UGT1A6	FALSE	FALSE
chr2	233772415	C	G	ENST00000305208	ENSG00000241635	UGT1A1	FALSE	FALSE
chr2	233772415	C	G	ENST00000344644	ENSG00000242515	UGT1A10	FALSE	FALSE
chr2	233772415	C	G	ENST00000354728	ENSG00000241119	UGT1A9	FALSE	FALSE
chr2	233772415	C	G	ENST00000373409	ENSG00000244474	UGT1A4	FALSE	FALSE
chr2	233772415	C	G	ENST00000373414	ENSG00000288705	UGT1A5	FALSE	FALSE
chr2	233772415	C	G	ENST00000373426	ENSG00000244122	UGT1A7	FALSE	FALSE
chr2	233772415	C	G	ENST00000373450	ENSG00000242366	UGT1A8	FALSE	FALSE
chr2	233772415	C	G	ENST00000482026	ENSG00000288702	UGT1A3	FALSE	FALSE
chr2	233772423	T	A	ENST00000305139	ENSG00000167165	UGT1A6	FALSE	FALSE
chr2	233772423	T	A	ENST00000305208	ENSG00000241635	UGT1A1	FALSE	FALSE
chr2	233772423	T	A	ENST00000344644	ENSG00000242515	UGT1A10	FALSE	FALSE
chr2	233772423	T	A	ENST00000354728	ENSG00000241119	UGT1A9	FALSE	FALSE
chr2	233772423	T	A	ENST00000373409	ENSG00000244474	UGT1A4	FALSE	FALSE
chr2	233772423	T	A	ENST00000373414	ENSG00000288705	UGT1A5	FALSE	FALSE
chr2	233772423	T	A	ENST00000373426	ENSG00000244122	UGT1A7	FALSE	FALSE
chr2	233772423	T	A	ENST00000373450	ENSG00000242366	UGT1A8	FALSE	FALSE
chr2	233772423	T	A	ENST00000482026	ENSG00000288702	UGT1A3	FALSE	FALSE
chr2	233772444	T	A	ENST00000305139	ENSG00000167165	UGT1A6	FALSE	FALSE
chr2	233772444	T	A	ENST00000305208	ENSG00000241635	UGT1A1	FALSE	FALSE
chr2	233772444	T	A	ENST00000344644	ENSG00000242515	UGT1A10	FALSE	FALSE
chr2	233772444	T	A	ENST00000354728	ENSG00000241119	UGT1A9	FALSE	FALSE
chr2	233772444	T	A	ENST00000373409	ENSG00000244474	UGT1A4	FALSE	FALSE
chr2	233772444	T	A	ENST00000373414	ENSG00000288705	UGT1A5	FALSE	FALSE
chr2	233772444	T	A	ENST00000373426	ENSG00000244122	UGT1A7	FALSE	FALSE
chr2	233772444	T	A	ENST00000373450	ENSG00000242366	UGT1A8	FALSE	FALSE
chr2	233772444	T	A	ENST00000482026	ENSG00000288702	UGT1A3	FALSE	FALSE
chr2	233772479	A	T	ENST00000305139	ENSG00000167165	UGT1A6	FALSE	FALSE
chr2	233772479	A	T	ENST00000305208	ENSG00000241635	UGT1A1	FALSE	FALSE
chr2	233772479	A	T	ENST00000344644	ENSG00000242515	UGT1A10	FALSE	FALSE
chr2	233772479	A	T	ENST00000354728	ENSG00000241119	UGT1A9	FALSE	FALSE
chr2	233772479	A	T	ENST00000373409	ENSG00000244474	UGT1A4	FALSE	FALSE
chr2	233772479	A	T	ENST00000373414	ENSG00000288705	UGT1A5	FALSE	FALSE
chr2	233772479	A	T	ENST00000373426	ENSG00000244122	UGT1A7	FALSE	FALSE
chr2	233772479	A	T	ENST00000373450	ENSG00000242366	UGT1A8	FALSE	FALSE
chr2	233772479	A	T	ENST00000482026	ENSG00000288702	UGT1A3	FALSE	FALSE
chr2	233772484	T	A	ENST00000305139	ENSG00000167165	UGT1A6	FALSE	FALSE
chr2	233772484	T	A	ENST00000305208	ENSG00000241635	UGT1A1	FALSE	FALSE
chr2	233772484	T	A	ENST00000344644	ENSG00000242515	UGT1A10	FALSE	FALSE
chr2	233772484	T	A	ENST00000354728	ENSG00000241119	UGT1A9	FALSE	FALSE
chr2	233772484	T	A	ENST00000373409	ENSG00000244474	UGT1A4	FALSE	FALSE
chr2	233772484	T	A	ENST00000373414	ENSG00000288705	UGT1A5	FALSE	FALSE
chr2	233772484	T	A	ENST00000373426	ENSG00000244122	UGT1A7	FALSE	FALSE
chr2	233772484	T	A	ENST00000373450	ENSG00000242366	UGT1A8	FALSE	FALSE
chr2	233772484	T	A	ENST00000482026	ENSG00000288702	UGT1A3	FALSE	FALSE
chr2	233772487	T	A	ENST00000305139	ENSG00000167165	UGT1A6	FALSE	FALSE
chr2	233772487	T	A	ENST00000305208	ENSG00000241635	UGT1A1	FALSE	FALSE
chr2	233772487	T	A	ENST00000344644	ENSG00000242515	UGT1A10	FALSE	FALSE
chr2	233772487	T	A	ENST00000354728	ENSG00000241119	UGT1A9	FALSE	FALSE
chr2	233772487	T	A	ENST00000373409	ENSG00000244474	UGT1A4	FALSE	FALSE
chr2	233772487	T	A	ENST00000373414	ENSG00000288705	UGT1A5	FALSE	FALSE
chr2	233772487	T	A	ENST00000373426	ENSG00000244122	UGT1A7	FALSE	FALSE
chr2	233772487	T	A	ENST00000373450	ENSG00000242366	UGT1A8	FALSE	FALSE
chr2	233772487	T	A	ENST00000482026	ENSG00000288702	UGT1A3	FALSE	FALSE
chr2	233772493	T	A	ENST00000305139	ENSG00000167165	UGT1A6	FALSE	FALSE
chr2	233772493	T	A	ENST00000305208	ENSG00000241635	UGT1A1	FALSE	FALSE
chr2	233772493	T	A	ENST00000344644	ENSG00000242515	UGT1A10	FALSE	FALSE
chr2	233772493	T	A	ENST00000354728	ENSG00000241119	UGT1A9	FALSE	FALSE
chr2	233772493	T	A	ENST00000373409	ENSG00000244474	UGT1A4	FALSE	FALSE
chr2	233772493	T	A	ENST00000373414	ENSG00000288705	UGT1A5	FALSE	FALSE
chr2	233772493	T	A	ENST00000373426	ENSG00000244122	UGT1A7	FALSE	FALSE
chr2	233772493	T	A	ENST00000373450	ENSG00000242366	UGT1A8	FALSE	FALSE
chr2	233772493	T	A	ENST00000482026	ENSG00000288702	UGT1A3	FALSE	FALSE
chr2	233772493	T	G	ENST00000305139	ENSG00000167165	UGT1A6	FALSE	FALSE
chr2	233772493	T	G	ENST00000305208	ENSG00000241635	UGT1A1	FALSE	FALSE
chr2	233772493	T	G	ENST00000344644	ENSG00000242515	UGT1A10	FALSE	FALSE
chr2	233772493	T	G	ENST00000354728	ENSG00000241119	UGT1A9	FALSE	FALSE
chr2	233772493	T	G	ENST00000373409	ENSG00000244474	UGT1A4	FALSE	FALSE
chr2	233772493	T	G	ENST00000373414	ENSG00000288705	UGT1A5	FALSE	FALSE
chr2	233772493	T	G	ENST00000373426	ENSG00000244122	UGT1A7	FALSE	FALSE
chr2	233772493	T	G	ENST00000373450	ENSG00000242366	UGT1A8	FALSE	FALSE
chr2	233772493	T	G	ENST00000482026	ENSG00000288702	UGT1A3	FALSE	FALSE
chr2	233772499	C	A	ENST00000305139	ENSG00000167165	UGT1A6	FALSE	FALSE
chr2	233772499	C	A	ENST00000305208	ENSG00000241635	UGT1A1	FALSE	FALSE
chr2	233772499	C	A	ENST00000344644	ENSG00000242515	UGT1A10	FALSE	FALSE
chr2	233772499	C	A	ENST00000354728	ENSG00000241119	UGT1A9	FALSE	FALSE
chr2	233772499	C	A	ENST00000373409	ENSG00000244474	UGT1A4	FALSE	FALSE
chr2	233772499	C	A	ENST00000373414	ENSG00000288705	UGT1A5	FALSE	FALSE
chr2	233772499	C	A	ENST00000373426	ENSG00000244122	UGT1A7	FALSE	FALSE
chr2	233772499	C	A	ENST00000373450	ENSG00000242366	UGT1A8	FALSE	FALSE
chr2	233772499	C	A	ENST00000482026	ENSG00000288702	UGT1A3	FALSE	FALSE
chr2	233772499	C	G	ENST00000305139	ENSG00000167165	UGT1A6	FALSE	FALSE
chr2	233772499	C	G	ENST00000305208	ENSG00000241635	UGT1A1	FALSE	FALSE
chr2	233772499	C	G	ENST00000344644	ENSG00000242515	UGT1A10	FALSE	FALSE
chr2	233772499	C	G	ENST00000354728	ENSG00000241119	UGT1A9	FALSE	FALSE
chr2	233772499	C	G	ENST00000373409	ENSG00000244474	UGT1A4	FALSE	FALSE
chr2	233772499	C	G	ENST00000373414	ENSG00000288705	UGT1A5	FALSE	FALSE
chr2	233772499	C	G	ENST00000373426	ENSG00000244122	UGT1A7	FALSE	FALSE
chr2	233772499	C	G	ENST00000373450	ENSG00000242366	UGT1A8	FALSE	FALSE
chr2	233772499	C	G	ENST00000482026	ENSG00000288702	UGT1A3	FALSE	FALSE
chr2	233772503	A	T	ENST00000305139	ENSG00000167165	UGT1A6	FALSE	FALSE
chr2	233772503	A	T	ENST00000305208	ENSG00000241635	UGT1A1	FALSE	FALSE
chr2	233772503	A	T	ENST00000344644	ENSG00000242515	UGT1A10	FALSE	FALSE
chr2	233772503	A	T	ENST00000354728	ENSG00000241119	UGT1A9	FALSE	FALSE
chr2	233772503	A	T	ENST00000373409	ENSG00000244474	UGT1A4	FALSE	FALSE
chr2	233772503	A	T	ENST00000373414	ENSG00000288705	UGT1A5	FALSE	FALSE
chr2	233772503	A	T	ENST00000373426	ENSG00000244122	UGT1A7	FALSE	FALSE
chr2	233772503	A	T	ENST00000373450	ENSG00000242366	UGT1A8	FALSE	FALSE
chr2	233772503	A	T	ENST00000482026	ENSG00000288702	UGT1A3	FALSE	FALSE
chr2	233772508	C	A	ENST00000305139	ENSG00000167165	UGT1A6	FALSE	FALSE
chr2	233772508	C	A	ENST00000305208	ENSG00000241635	UGT1A1	FALSE	FALSE
chr2	233772508	C	A	ENST00000344644	ENSG00000242515	UGT1A10	FALSE	FALSE
chr2	233772508	C	A	ENST00000354728	ENSG00000241119	UGT1A9	FALSE	FALSE
chr2	233772508	C	A	ENST00000373409	ENSG00000244474	UGT1A4	FALSE	FALSE
chr2	233772508	C	A	ENST00000373414	ENSG00000288705	UGT1A5	FALSE	FALSE
chr2	233772508	C	A	ENST00000373426	ENSG00000244122	UGT1A7	FALSE	FALSE
chr2	233772508	C	A	ENST00000373450	ENSG00000242366	UGT1A8	FALSE	FALSE
chr2	233772508	C	A	ENST00000482026	ENSG00000288702	UGT1A3	FALSE	FALSE
chr2	233772510	T	A	ENST00000305139	ENSG00000167165	UGT1A6	FALSE	FALSE
chr2	233772510	T	A	ENST00000305208	ENSG00000241635	UGT1A1	FALSE	FALSE
chr2	233772510	T	A	ENST00000344644	ENSG00000242515	UGT1A10	FALSE	FALSE
chr2	233772510	T	A	ENST00000354728	ENSG00000241119	UGT1A9	FALSE	FALSE
chr2	233772510	T	A	ENST00000373409	ENSG00000244474	UGT1A4	FALSE	FALSE
chr2	233772510	T	A	ENST00000373414	ENSG00000288705	UGT1A5	FALSE	FALSE
chr2	233772510	T	A	ENST00000373426	ENSG00000244122	UGT1A7	FALSE	FALSE
chr2	233772510	T	A	ENST00000373450	ENSG00000242366	UGT1A8	FALSE	FALSE
chr2	233772510	T	A	ENST00000482026	ENSG00000288702	UGT1A3	FALSE	FALSE
chr2	233772515	A	T	ENST00000305139	ENSG00000167165	UGT1A6	FALSE	FALSE
chr2	233772515	A	T	ENST00000305208	ENSG00000241635	UGT1A1	FALSE	FALSE
chr2	233772515	A	T	ENST00000344644	ENSG00000242515	UGT1A10	FALSE	FALSE
chr2	233772515	A	T	ENST00000354728	ENSG00000241119	UGT1A9	FALSE	FALSE
chr2	233772515	A	T	ENST00000373409	ENSG00000244474	UGT1A4	FALSE	FALSE
chr2	233772515	A	T	ENST00000373414	ENSG00000288705	UGT1A5	FALSE	FALSE
chr2	233772515	A	T	ENST00000373426	ENSG00000244122	UGT1A7	FALSE	FALSE
chr2	233772515	A	T	ENST00000373450	ENSG00000242366	UGT1A8	FALSE	FALSE
chr2	233772515	A	T	ENST00000482026	ENSG00000288702	UGT1A3	FALSE	FALSE
chr2	233772518	A	T	ENST00000305139	ENSG00000167165	UGT1A6	FALSE	FALSE
chr2	233772518	A	T	ENST00000305208	ENSG00000241635	UGT1A1	FALSE	FALSE
chr2	233772518	A	T	ENST00000344644	ENSG00000242515	UGT1A10	FALSE	FALSE
chr2	233772518	A	T	ENST00000354728	ENSG00000241119	UGT1A9	FALSE	FALSE
chr2	233772518	A	T	ENST00000373409	ENSG00000244474	UGT1A4	FALSE	FALSE
chr2	233772518	A	T	ENST00000373414	ENSG00000288705	UGT1A5	FALSE	FALSE
chr2	233772518	A	T	ENST00000373426	ENSG00000244122	UGT1A7	FALSE	FALSE
chr2	233772518	A	T	ENST00000373450	ENSG00000242366	UGT1A8	FALSE	FALSE
chr2	233772518	A	T	ENST00000482026	ENSG00000288702	UGT1A3	FALSE	FALSE
chr2	233772524	C	T	ENST00000305139	ENSG00000167165	UGT1A6	FALSE	FALSE
chr2	233772524	C	T	ENST00000305208	ENSG00000241635	UGT1A1	FALSE	FALSE
chr2	233772524	C	T	ENST00000344644	ENSG00000242515	UGT1A10	FALSE	FALSE
chr2	233772524	C	T	ENST00000354728	ENSG00000241119	UGT1A9	FALSE	FALSE
chr2	233772524	C	T	ENST00000373409	ENSG00000244474	UGT1A4	FALSE	FALSE
chr2	233772524	C	T	ENST00000373414	ENSG00000288705	UGT1A5	FALSE	FALSE
chr2	233772524	C	T	ENST00000373426	ENSG00000244122	UGT1A7	FALSE	FALSE
chr2	233772524	C	T	ENST00000373450	ENSG00000242366	UGT1A8	FALSE	FALSE
chr2	233772524	C	T	ENST00000482026	ENSG00000288702	UGT1A3	FALSE	FALSE
chr2	233772530	A	T	ENST00000305139	ENSG00000167165	UGT1A6	FALSE	FALSE
chr2	233772530	A	T	ENST00000305208	ENSG00000241635	UGT1A1	FALSE	FALSE
chr2	233772530	A	T	ENST00000344644	ENSG00000242515	UGT1A10	FALSE	FALSE
chr2	233772530	A	T	ENST00000354728	ENSG00000241119	UGT1A9	FALSE	FALSE
chr2	233772530	A	T	ENST00000373409	ENSG00000244474	UGT1A4	FALSE	FALSE
chr2	233772530	A	T	ENST00000373414	ENSG00000288705	UGT1A5	FALSE	FALSE
chr2	233772530	A	T	ENST00000373426	ENSG00000244122	UGT1A7	FALSE	FALSE
chr2	233772530	A	T	ENST00000373450	ENSG00000242366	UGT1A8	FALSE	FALSE
chr2	233772530	A	T	ENST00000482026	ENSG00000288702	UGT1A3	FALSE	FALSE
chr2	233772533	A	T	ENST00000305139	ENSG00000167165	UGT1A6	FALSE	FALSE
chr2	233772533	A	T	ENST00000305208	ENSG00000241635	UGT1A1	FALSE	FALSE
chr2	233772533	A	T	ENST00000344644	ENSG00000242515	UGT1A10	FALSE	FALSE
chr2	233772533	A	T	ENST00000354728	ENSG00000241119	UGT1A9	FALSE	FALSE
chr2	233772533	A	T	ENST00000373409	ENSG00000244474	UGT1A4	FALSE	FALSE
chr2	233772533	A	T	ENST00000373414	ENSG00000288705	UGT1A5	FALSE	FALSE
chr2	233772533	A	T	ENST00000373426	ENSG00000244122	UGT1A7	FALSE	FALSE
chr2	233772533	A	T	ENST00000373450	ENSG00000242366	UGT1A8	FALSE	FALSE
chr2	233772533	A	T	ENST00000482026	ENSG00000288702	UGT1A3	FALSE	FALSE
chr2	233772542	A	T	ENST00000305139	ENSG00000167165	UGT1A6	FALSE	FALSE
chr2	233772542	A	T	ENST00000305208	ENSG00000241635	UGT1A1	FALSE	FALSE
chr2	233772542	A	T	ENST00000344644	ENSG00000242515	UGT1A10	FALSE	FALSE
chr2	233772542	A	T	ENST00000354728	ENSG00000241119	UGT1A9	FALSE	FALSE
chr2	233772542	A	T	ENST00000373409	ENSG00000244474	UGT1A4	FALSE	FALSE
chr2	233772542	A	T	ENST00000373414	ENSG00000288705	UGT1A5	FALSE	FALSE
chr2	233772542	A	T	ENST00000373426	ENSG00000244122	UGT1A7	FALSE	FALSE
chr2	233772542	A	T	ENST00000373450	ENSG00000242366	UGT1A8	FALSE	FALSE
chr2	233772542	A	T	ENST00000482026	ENSG00000288702	UGT1A3	FALSE	FALSE
chr2	233772548	A	T	ENST00000305139	ENSG00000167165	UGT1A6	FALSE	FALSE
chr2	233772548	A	T	ENST00000305208	ENSG00000241635	UGT1A1	FALSE	FALSE
chr2	233772548	A	T	ENST00000344644	ENSG00000242515	UGT1A10	FALSE	FALSE
chr2	233772548	A	T	ENST00000354728	ENSG00000241119	UGT1A9	FALSE	FALSE
chr2	233772548	A	T	ENST00000373409	ENSG00000244474	UGT1A4	FALSE	FALSE
chr2	233772548	A	T	ENST00000373414	ENSG00000288705	UGT1A5	FALSE	FALSE
chr2	233772548	A	T	ENST00000373426	ENSG00000244122	UGT1A7	FALSE	FALSE
chr2	233772548	A	T	ENST00000373450	ENSG00000242366	UGT1A8	FALSE	FALSE
chr2	233772548	A	T	ENST00000482026	ENSG00000288702	UGT1A3	FALSE	FALSE
chr2	233778482	G	A	ENST00000389758	ENSG00000185038	MROH2A	FALSE	FALSE
chr2	233778482	G	C	ENST00000389758	ENSG00000185038	MROH2A	FALSE	FALSE
chr2	233778482	G	T	ENST00000389758	ENSG00000185038	MROH2A	FALSE	FALSE
chr2	233778483	T	A	ENST00000389758	ENSG00000185038	MROH2A	FALSE	FALSE
chr2	233778483	T	C	ENST00000389758	ENSG00000185038	MROH2A	FALSE	FALSE
chr2	233778483	T	G	ENST00000389758	ENSG00000185038	MROH2A	FALSE	FALSE
chr2	233779343	A	C	ENST00000389758	ENSG00000185038	MROH2A	FALSE	FALSE
chr2	233779343	A	G	ENST00000389758	ENSG00000185038	MROH2A	TRUE	FALSE
chr2	233779343	A	T	ENST00000389758	ENSG00000185038	MROH2A	FALSE	FALSE
chr2	233779344	G	A	ENST00000389758	ENSG00000185038	MROH2A	FALSE	FALSE
chr2	233779344	G	C	ENST00000389758	ENSG00000185038	MROH2A	TRUE	FALSE
chr2	233779344	G	T	ENST00000389758	ENSG00000185038	MROH2A	TRUE	FALSE
chr2	233779365	G	T	ENST00000389758	ENSG00000185038	MROH2A	FALSE	FALSE
chr2	233779377	G	T	ENST00000389758	ENSG00000185038	MROH2A	FALSE	FALSE
chr2	233779393	C	A	ENST00000389758	ENSG00000185038	MROH2A	FALSE	FALSE
chr2	233779393	C	G	ENST00000389758	ENSG00000185038	MROH2A	FALSE	FALSE
chr2	233779398	G	T	ENST00000389758	ENSG00000185038	MROH2A	FALSE	FALSE
chr2	233779401	G	T	ENST00000389758	ENSG00000185038	MROH2A	FALSE	FALSE
chr2	233779408	C	A	ENST00000389758	ENSG00000185038	MROH2A	FALSE	FALSE
chr2	233779408	C	G	ENST00000389758	ENSG00000185038	MROH2A	FALSE	FALSE
chr2	233779410	G	T	ENST00000389758	ENSG00000185038	MROH2A	TRUE	FALSE
chr2	233779413	G	T	ENST00000389758	ENSG00000185038	MROH2A	TRUE	FALSE
chr2	233779416	A	T	ENST00000389758	ENSG00000185038	MROH2A	TRUE	FALSE
chr2	233779437	G	T	ENST00000389758	ENSG00000185038	MROH2A	TRUE	TRUE
chr2	233779441	T	A	ENST00000389758	ENSG00000185038	MROH2A	TRUE	TRUE
chr2	233779441	T	G	ENST00000389758	ENSG00000185038	MROH2A	TRUE	TRUE
chr2	233779453	G	A	ENST00000389758	ENSG00000185038	MROH2A	TRUE	FALSE
chr2	233779453	G	C	ENST00000389758	ENSG00000185038	MROH2A	TRUE	FALSE
chr2	233779453	G	T	ENST00000389758	ENSG00000185038	MROH2A	TRUE	FALSE
chr2	233779454	T	A	ENST00000389758	ENSG00000185038	MROH2A	TRUE	FALSE
chr2	233779454	T	C	ENST00000389758	ENSG00000185038	MROH2A	TRUE	FALSE
chr2	233779454	T	G	ENST00000389758	ENSG00000185038	MROH2A	TRUE	FALSE
chr2	233779669	A	C	ENST00000389758	ENSG00000185038	MROH2A	TRUE	FALSE
chr2	233779669	A	G	ENST00000389758	ENSG00000185038	MROH2A	TRUE	FALSE
chr2	233779669	A	T	ENST00000389758	ENSG00000185038	MROH2A	TRUE	FALSE
chr2	233779670	G	A	ENST00000389758	ENSG00000185038	MROH2A	TRUE	FALSE
chr2	233779670	G	C	ENST00000389758	ENSG00000185038	MROH2A	TRUE	FALSE
chr2	233779670	G	T	ENST00000389758	ENSG00000185038	MROH2A	TRUE	FALSE
chr2	233779679	C	T	ENST00000389758	ENSG00000185038	MROH2A	TRUE	TRUE
chr2	233779682	C	T	ENST00000389758	ENSG00000185038	MROH2A	TRUE	TRUE
chr2	233779715	G	T	ENST00000389758	ENSG00000185038	MROH2A	TRUE	TRUE
chr2	233779719	C	A	ENST00000389758	ENSG00000185038	MROH2A	TRUE	TRUE
chr2	233779719	C	G	ENST00000389758	ENSG00000185038	MROH2A	TRUE	TRUE
chr2	233779724	A	T	ENST00000389758	ENSG00000185038	MROH2A	TRUE	TRUE
chr2	233779760	A	T	ENST00000389758	ENSG00000185038	MROH2A	TRUE	TRUE
chr2	233779773	C	A	ENST00000389758	ENSG00000185038	MROH2A	TRUE	TRUE
chr2	233779787	G	T	ENST00000389758	ENSG00000185038	MROH2A	TRUE	TRUE
chr2	233779790	A	T	ENST00000389758	ENSG00000185038	MROH2A	TRUE	TRUE
chr2	233779802	G	T	ENST00000389758	ENSG00000185038	MROH2A	TRUE	TRUE
chr2	233779837	C	A	ENST00000389758	ENSG00000185038	MROH2A	TRUE	TRUE
chr2	233779841	C	T	ENST00000389758	ENSG00000185038	MROH2A	TRUE	TRUE
chr2	233779850	G	T	ENST00000389758	ENSG00000185038	MROH2A	TRUE	TRUE
chr2	233779853	G	A	ENST00000389758	ENSG00000185038	MROH2A	TRUE	FALSE
chr2	233779853	G	C	ENST00000389758	ENSG00000185038	MROH2A	TRUE	FALSE
chr2	233779853	G	T	ENST00000389758	ENSG00000185038	MROH2A	TRUE	FALSE
chr2	233779854	T	A	ENST00000389758	ENSG00000185038	MROH2A	TRUE	FALSE
chr2	233779854	T	C	ENST00000389758	ENSG00000185038	MROH2A	TRUE	FALSE
chr2	233779854	T	G	ENST00000389758	ENSG00000185038	MROH2A	TRUE	FALSE
chr2	233789495	A	C	ENST00000389758	ENSG00000185038	MROH2A	TRUE	FALSE
chr2	233789495	A	G	ENST00000389758	ENSG00000185038	MROH2A	TRUE	FALSE
chr2	233789495	A	T	ENST00000389758	ENSG00000185038	MROH2A	TRUE	FALSE
chr2	233789496	G	A	ENST00000389758	ENSG00000185038	MROH2A	TRUE	FALSE
chr2	233789496	G	C	ENST00000389758	ENSG00000185038	MROH2A	TRUE	FALSE
chr2	233789496	G	T	ENST00000389758	ENSG00000185038	MROH2A	TRUE	FALSE
chr2	233789506	C	T	ENST00000389758	ENSG00000185038	MROH2A
chr2	233789512	A	T	ENST00000389758	ENSG00000185038	MROH2A
chr2	233789526	C	A	ENST00000389758	ENSG00000185038	MROH2A
chr2	233789526	C	G	ENST00000389758	ENSG00000185038	MROH2A
chr2	233789536	C	T	ENST00000389758	ENSG00000185038	MROH2A	TRUE	TRUE
chr2	233789548	C	T	ENST00000389758	ENSG00000185038	MROH2A	TRUE	TRUE
chr2	233789551	C	T	ENST00000389758	ENSG00000185038	MROH2A	TRUE	TRUE
chr2	233789554	G	T	ENST00000389758	ENSG00000185038	MROH2A	TRUE	TRUE
chr2	233789560	G	T	ENST00000389758	ENSG00000185038	MROH2A	TRUE	TRUE
chr2	233789566	G	T	ENST00000389758	ENSG00000185038	MROH2A	TRUE	TRUE
chr2	233789569	G	T	ENST00000389758	ENSG00000185038	MROH2A	TRUE	TRUE
chr2	233789572	C	T	ENST00000389758	ENSG00000185038	MROH2A	TRUE	TRUE
chr2	233789577	C	A	ENST00000389758	ENSG00000185038	MROH2A	TRUE	TRUE
chr2	233789581	C	T	ENST00000389758	ENSG00000185038	MROH2A	TRUE	TRUE
chr2	233789605	A	T	ENST00000389758	ENSG00000185038	MROH2A	TRUE	TRUE
chr2	233789608	G	T	ENST00000389758	ENSG00000185038	MROH2A	TRUE	TRUE
chr2	233789617	G	T	ENST00000389758	ENSG00000185038	MROH2A
chr2	233789626	G	T	ENST00000389758	ENSG00000185038	MROH2A
chr2	233789629	G	A	ENST00000389758	ENSG00000185038	MROH2A	TRUE	FALSE
chr2	233789629	G	C	ENST00000389758	ENSG00000185038	MROH2A	TRUE	FALSE
chr2	233789629	G	T	ENST00000389758	ENSG00000185038	MROH2A	TRUE	FALSE
chr2	233789630	T	A	ENST00000389758	ENSG00000185038	MROH2A	TRUE	FALSE
chr2	233789630	T	C	ENST00000389758	ENSG00000185038	MROH2A	TRUE	FALSE
chr2	233789630	T	G	ENST00000389758	ENSG00000185038	MROH2A	TRUE	FALSE
chr2	233789850	A	C	ENST00000389758	ENSG00000185038	MROH2A	TRUE	FALSE
chr2	233789850	A	G	ENST00000389758	ENSG00000185038	MROH2A	TRUE	FALSE
chr2	233789850	A	T	ENST00000389758	ENSG00000185038	MROH2A	TRUE	FALSE
chr2	233789851	G	A	ENST00000389758	ENSG00000185038	MROH2A	TRUE	FALSE
chr2	233789851	G	C	ENST00000389758	ENSG00000185038	MROH2A	TRUE	FALSE
chr2	233789851	G	T	ENST00000389758	ENSG00000185038	MROH2A	TRUE	FALSE
chr2	233789855	G	T	ENST00000389758	ENSG00000185038	MROH2A	TRUE	TRUE
chr2	233789863	T	A	ENST00000389758	ENSG00000185038	MROH2A	TRUE	TRUE
chr2	233789863	T	G	ENST00000389758	ENSG00000185038	MROH2A	TRUE	TRUE
chr2	233789867	A	T	ENST00000389758	ENSG00000185038	MROH2A	TRUE	TRUE
chr2	233789873	G	T	ENST00000389758	ENSG00000185038	MROH2A	TRUE	TRUE
chr2	233789906	C	T	ENST00000389758	ENSG00000185038	MROH2A	TRUE	TRUE
chr2	233789922	T	A	ENST00000389758	ENSG00000185038	MROH2A	TRUE	TRUE
chr2	233789932	C	A	ENST00000389758	ENSG00000185038	MROH2A	TRUE	TRUE
chr2	233789932	C	G	ENST00000389758	ENSG00000185038	MROH2A	TRUE	TRUE
chr2	233789933	G	T	ENST00000389758	ENSG00000185038	MROH2A	TRUE	TRUE
chr2	233789939	C	T	ENST00000389758	ENSG00000185038	MROH2A	TRUE	TRUE
chr2	233789951	A	T	ENST00000389758	ENSG00000185038	MROH2A	TRUE	TRUE
chr2	233789972	G	T	ENST00000389758	ENSG00000185038	MROH2A	TRUE	TRUE
chr2	233789996	A	T	ENST00000389758	ENSG00000185038	MROH2A	TRUE	TRUE
chr2	233790015	G	A	ENST00000389758	ENSG00000185038	MROH2A	TRUE	FALSE
chr2	233790015	G	C	ENST00000389758	ENSG00000185038	MROH2A	TRUE	FALSE
chr2	233790015	G	T	ENST00000389758	ENSG00000185038	MROH2A	TRUE	FALSE
chr2	233790016	T	A	ENST00000389758	ENSG00000185038	MROH2A	TRUE	FALSE
chr2	233790016	T	C	ENST00000389758	ENSG00000185038	MROH2A	TRUE	FALSE
chr2	233790016	T	G	ENST00000389758	ENSG00000185038	MROH2A	TRUE	FALSE
chr2	233792794	A	C	ENST00000389758	ENSG00000185038	MROH2A	FALSE	FALSE
chr2	233792794	A	G	ENST00000389758	ENSG00000185038	MROH2A	FALSE	FALSE
chr2	233792794	A	T	ENST00000389758	ENSG00000185038	MROH2A	FALSE	FALSE
chr2	233792795	G	A	ENST00000389758	ENSG00000185038	MROH2A	FALSE	FALSE
chr2	233792795	G	C	ENST00000389758	ENSG00000185038	MROH2A	FALSE	FALSE
chr2	233792795	G	T	ENST00000389758	ENSG00000185038	MROH2A	FALSE	FALSE
chr2	233792801	G	T	ENST00000389758	ENSG00000185038	MROH2A	TRUE	TRUE
chr2	233792815	C	A	ENST00000389758	ENSG00000185038	MROH2A	TRUE	TRUE
chr2	233792815	C	G	ENST00000389758	ENSG00000185038	MROH2A	TRUE	TRUE
chr2	233792852	A	T	ENST00000389758	ENSG00000185038	MROH2A
chr2	233792864	G	T	ENST00000389758	ENSG00000185038	MROH2A	TRUE	TRUE
chr2	233792870	A	T	ENST00000389758	ENSG00000185038	MROH2A	TRUE	TRUE
chr2	233792879	C	T	ENST00000389758	ENSG00000185038	MROH2A	TRUE	TRUE
chr2	233792890	C	A	ENST00000389758	ENSG00000185038	MROH2A	TRUE	TRUE
chr2	233792895	G	A	ENST00000389758	ENSG00000185038	MROH2A	TRUE	FALSE
chr2	233792895	G	C	ENST00000389758	ENSG00000185038	MROH2A	TRUE	FALSE
chr2	233792895	G	T	ENST00000389758	ENSG00000185038	MROH2A	TRUE	FALSE
chr2	233792896	T	A	ENST00000389758	ENSG00000185038	MROH2A	TRUE	FALSE
chr2	233792896	T	C	ENST00000389758	ENSG00000185038	MROH2A	TRUE	FALSE
chr2	233792896	T	G	ENST00000389758	ENSG00000185038	MROH2A	TRUE	FALSE
chr2	233793671	A	C	ENST00000389758	ENSG00000185038	MROH2A	TRUE	FALSE
chr2	233793671	A	G	ENST00000389758	ENSG00000185038	MROH2A	TRUE	FALSE
chr2	233793671	A	T	ENST00000389758	ENSG00000185038	MROH2A	TRUE	FALSE
chr2	233793672	G	A	ENST00000389758	ENSG00000185038	MROH2A	TRUE	FALSE
chr2	233793672	G	C	ENST00000389758	ENSG00000185038	MROH2A	TRUE	FALSE
chr2	233793672	G	T	ENST00000389758	ENSG00000185038	MROH2A	TRUE	FALSE
chr2	233793678	G	T	ENST00000389758	ENSG00000185038	MROH2A
chr2	233793689	T	A	ENST00000389758	ENSG00000185038	MROH2A
chr2	233793690	G	T	ENST00000389758	ENSG00000185038	MROH2A
chr2	233793699	C	T	ENST00000389758	ENSG00000185038	MROH2A
chr2	233793707	T	A	ENST00000389758	ENSG00000185038	MROH2A
chr2	233793707	T	G	ENST00000389758	ENSG00000185038	MROH2A
chr2	233793711	A	T	ENST00000389758	ENSG00000185038	MROH2A	TRUE	TRUE
chr2	233793720	G	T	ENST00000389758	ENSG00000185038	MROH2A	TRUE	TRUE
chr2	233793723	G	T	ENST00000389758	ENSG00000185038	MROH2A	TRUE	TRUE
chr2	233793734	C	A	ENST00000389758	ENSG00000185038	MROH2A	TRUE	TRUE
chr2	233793734	C	G	ENST00000389758	ENSG00000185038	MROH2A	TRUE	TRUE
chr2	233793747	G	T	ENST00000389758	ENSG00000185038	MROH2A	TRUE	TRUE
chr2	233793750	G	T	ENST00000389758	ENSG00000185038	MROH2A	TRUE	TRUE
chr2	233793753	G	T	ENST00000389758	ENSG00000185038	MROH2A	TRUE	TRUE
chr2	233793765	A	T	ENST00000389758	ENSG00000185038	MROH2A	TRUE	TRUE
chr2	233793782	T	A	ENST00000389758	ENSG00000185038	MROH2A	TRUE	TRUE
chr2	233793782	T	G	ENST00000389758	ENSG00000185038	MROH2A	TRUE	TRUE
chr2	233793788	C	A	ENST00000389758	ENSG00000185038	MROH2A	TRUE	TRUE
chr2	233793788	C	G	ENST00000389758	ENSG00000185038	MROH2A	TRUE	TRUE
chr2	233793802	G	A	ENST00000389758	ENSG00000185038	MROH2A
chr2	233793803	G	A	ENST00000389758	ENSG00000185038	MROH2A
chr2	233793815	C	A	ENST00000389758	ENSG00000185038	MROH2A
chr2	233793815	C	G	ENST00000389758	ENSG00000185038	MROH2A
chr2	233793822	G	T	ENST00000389758	ENSG00000185038	MROH2A
chr2	233793825	G	A	ENST00000389758	ENSG00000185038	MROH2A	TRUE	FALSE
chr2	233793825	G	C	ENST00000389758	ENSG00000185038	MROH2A	TRUE	FALSE
chr2	233793825	G	T	ENST00000389758	ENSG00000185038	MROH2A	TRUE	FALSE
chr2	233793826	T	A	ENST00000389758	ENSG00000185038	MROH2A	TRUE	FALSE
chr2	233793826	T	C	ENST00000389758	ENSG00000185038	MROH2A	TRUE	FALSE
chr2	233793826	T	G	ENST00000389758	ENSG00000185038	MROH2A	TRUE	FALSE
chr2	233794361	A	C	ENST00000389758	ENSG00000185038	MROH2A	TRUE	FALSE
chr2	233794361	A	G	ENST00000389758	ENSG00000185038	MROH2A	TRUE	FALSE
chr2	233794361	A	T	ENST00000389758	ENSG00000185038	MROH2A	TRUE	FALSE
chr2	233794362	G	A	ENST00000389758	ENSG00000185038	MROH2A	TRUE	FALSE
chr2	233794362	G	C	ENST00000389758	ENSG00000185038	MROH2A	TRUE	FALSE
chr2	233794362	G	T	ENST00000389758	ENSG00000185038	MROH2A	TRUE	FALSE
chr2	233794366	A	T	ENST00000389758	ENSG00000185038	MROH2A	TRUE	TRUE
chr2	233794381	A	T	ENST00000389758	ENSG00000185038	MROH2A	TRUE	TRUE
chr2	233794390	A	T	ENST00000389758	ENSG00000185038	MROH2A	TRUE	TRUE
chr2	233794432	G	T	ENST00000389758	ENSG00000185038	MROH2A	TRUE	TRUE
chr2	233794435	C	T	ENST00000389758	ENSG00000185038	MROH2A	TRUE	TRUE
chr2	233794443	C	A	ENST00000389758	ENSG00000185038	MROH2A	TRUE	TRUE
chr2	233794443	C	G	ENST00000389758	ENSG00000185038	MROH2A	TRUE	TRUE
chr2	233794449	C	A	ENST00000389758	ENSG00000185038	MROH2A	TRUE	TRUE
chr2	233794449	C	G	ENST00000389758	ENSG00000185038	MROH2A	TRUE	TRUE
chr2	233794468	G	T	ENST00000389758	ENSG00000185038	MROH2A	TRUE	TRUE
chr2	233794473	C	A	ENST00000389758	ENSG00000185038	MROH2A	TRUE	TRUE
chr2	233794473	C	G	ENST00000389758	ENSG00000185038	MROH2A	TRUE	TRUE
chr2	233794474	C	T	ENST00000389758	ENSG00000185038	MROH2A	TRUE	TRUE
chr2	233794486	G	T	ENST00000389758	ENSG00000185038	MROH2A	TRUE	TRUE
chr2	233794504	C	T	ENST00000389758	ENSG00000185038	MROH2A	TRUE	TRUE
chr2	233794507	G	A	ENST00000389758	ENSG00000185038	MROH2A	TRUE	FALSE
chr2	233794507	G	C	ENST00000389758	ENSG00000185038	MROH2A	TRUE	FALSE
chr2	233794507	G	T	ENST00000389758	ENSG00000185038	MROH2A	TRUE	FALSE
chr2	233794508	C	A	ENST00000389758	ENSG00000185038	MROH2A	TRUE	FALSE
chr2	233794508	C	G	ENST00000389758	ENSG00000185038	MROH2A	TRUE	FALSE
chr2	233794508	C	T	ENST00000389758	ENSG00000185038	MROH2A	FALSE	FALSE
chr2	233795651	A	C	ENST00000389758	ENSG00000185038	MROH2A	TRUE	FALSE
chr2	233795651	A	G	ENST00000389758	ENSG00000185038	MROH2A	TRUE	FALSE
chr2	233795651	A	T	ENST00000389758	ENSG00000185038	MROH2A	TRUE	FALSE
chr2	233795652	G	A	ENST00000389758	ENSG00000185038	MROH2A	TRUE	FALSE
chr2	233795652	G	C	ENST00000389758	ENSG00000185038	MROH2A	TRUE	FALSE
chr2	233795652	G	T	ENST00000389758	ENSG00000185038	MROH2A	TRUE	FALSE
chr2	233795657	T	A	ENST00000389758	ENSG00000185038	MROH2A	TRUE	TRUE
chr2	233795662	C	T	ENST00000389758	ENSG00000185038	MROH2A	TRUE	TRUE
chr2	233795671	G	T	ENST00000389758	ENSG00000185038	MROH2A	TRUE	TRUE
chr2	233795678	C	A	ENST00000389758	ENSG00000185038	MROH2A	TRUE	TRUE
chr2	233795678	C	G	ENST00000389758	ENSG00000185038	MROH2A	TRUE	TRUE
chr2	233795704	C	T	ENST00000389758	ENSG00000185038	MROH2A	TRUE	TRUE
chr2	233795710	C	T	ENST00000389758	ENSG00000185038	MROH2A	TRUE	TRUE
chr2	233795731	G	T	ENST00000389758	ENSG00000185038	MROH2A	TRUE	TRUE
chr2	233795743	C	T	ENST00000389758	ENSG00000185038	MROH2A	TRUE	TRUE
chr2	233795746	G	A	ENST00000389758	ENSG00000185038	MROH2A	TRUE	FALSE
chr2	233795746	G	C	ENST00000389758	ENSG00000185038	MROH2A	TRUE	FALSE
chr2	233795746	G	T	ENST00000389758	ENSG00000185038	MROH2A	TRUE	FALSE
chr2	233795747	T	A	ENST00000389758	ENSG00000185038	MROH2A	TRUE	FALSE
chr2	233795747	T	C	ENST00000389758	ENSG00000185038	MROH2A	TRUE	FALSE
chr2	233795747	T	G	ENST00000389758	ENSG00000185038	MROH2A	TRUE	FALSE
chr2	233795965	A	C	ENST00000389758	ENSG00000185038	MROH2A	TRUE	FALSE
chr2	233795965	A	G	ENST00000389758	ENSG00000185038	MROH2A	TRUE	FALSE
chr2	233795965	A	T	ENST00000389758	ENSG00000185038	MROH2A	TRUE	FALSE
chr2	233795966	G	A	ENST00000389758	ENSG00000185038	MROH2A	TRUE	FALSE
chr2	233795966	G	C	ENST00000389758	ENSG00000185038	MROH2A	TRUE	FALSE
chr2	233795966	G	T	ENST00000389758	ENSG00000185038	MROH2A	TRUE	FALSE
chr2	233795972	C	A	ENST00000389758	ENSG00000185038	MROH2A	TRUE	TRUE
chr2	233795976	A	T	ENST00000389758	ENSG00000185038	MROH2A	TRUE	TRUE
chr2	233795988	C	T	ENST00000389758	ENSG00000185038	MROH2A	TRUE	TRUE
chr2	233795994	C	T	ENST00000389758	ENSG00000185038	MROH2A	TRUE	TRUE
chr2	233795999	C	A	ENST00000389758	ENSG00000185038	MROH2A	TRUE	TRUE
chr2	233795999	C	G	ENST00000389758	ENSG00000185038	MROH2A	TRUE	TRUE
chr2	233796006	C	T	ENST00000389758	ENSG00000185038	MROH2A	TRUE	TRUE
chr2	233796018	G	T	ENST00000389758	ENSG00000185038	MROH2A	TRUE	TRUE
chr2	233796032	C	A	ENST00000389758	ENSG00000185038	MROH2A	TRUE	TRUE
chr2	233796046	G	A	ENST00000389758	ENSG00000185038	MROH2A	FALSE	FALSE
chr2	233796046	G	C	ENST00000389758	ENSG00000185038	MROH2A	FALSE	FALSE
chr2	233796046	G	T	ENST00000389758	ENSG00000185038	MROH2A	FALSE	FALSE
chr2	233796047	T	A	ENST00000389758	ENSG00000185038	MROH2A	FALSE	FALSE
chr2	233796047	T	C	ENST00000389758	ENSG00000185038	MROH2A	FALSE	FALSE
chr2	233796047	T	G	ENST00000389758	ENSG00000185038	MROH2A	FALSE	FALSE
chr2	233796198	A	C	ENST00000389758	ENSG00000185038	MROH2A	TRUE	FALSE
chr2	233796198	A	G	ENST00000389758	ENSG00000185038	MROH2A	TRUE	FALSE
chr2	233796198	A	T	ENST00000389758	ENSG00000185038	MROH2A	TRUE	FALSE
chr2	233796199	G	A	ENST00000389758	ENSG00000185038	MROH2A	TRUE	TRUE
chr2	233796199	G	C	ENST00000389758	ENSG00000185038	MROH2A	TRUE	FALSE
chr2	233796199	G	T	ENST00000389758	ENSG00000185038	MROH2A	TRUE	FALSE
chr2	233796210	C	A	ENST00000389758	ENSG00000185038	MROH2A	TRUE	TRUE
chr2	233796210	C	G	ENST00000389758	ENSG00000185038	MROH2A	TRUE	TRUE
chr2	233796214	A	T	ENST00000389758	ENSG00000185038	MROH2A	TRUE	TRUE
chr2	233796217	G	T	ENST00000389758	ENSG00000185038	MROH2A	TRUE	TRUE
chr2	233796226	A	T	ENST00000389758	ENSG00000185038	MROH2A	TRUE	TRUE
chr2	233796241	C	T	ENST00000389758	ENSG00000185038	MROH2A	TRUE	TRUE
chr2	233796247	G	T	ENST00000389758	ENSG00000185038	MROH2A	TRUE	TRUE
chr2	233796256	A	T	ENST00000389758	ENSG00000185038	MROH2A
chr2	233796259	G	T	ENST00000389758	ENSG00000185038	MROH2A	TRUE	TRUE
chr2	233796313	G	T	ENST00000389758	ENSG00000185038	MROH2A
chr2	233796314	G	A	ENST00000389758	ENSG00000185038	MROH2A	TRUE	FALSE
chr2	233796314	G	C	ENST00000389758	ENSG00000185038	MROH2A	TRUE	FALSE
chr2	233796314	G	T	ENST00000389758	ENSG00000185038	MROH2A	TRUE	FALSE
chr2	233796315	T	A	ENST00000389758	ENSG00000185038	MROH2A	TRUE	FALSE
chr2	233796315	T	C	ENST00000389758	ENSG00000185038	MROH2A	TRUE	FALSE
chr2	233796315	T	G	ENST00000389758	ENSG00000185038	MROH2A	TRUE	FALSE
chr2	233798772	A	C	ENST00000389758	ENSG00000185038	MROH2A	TRUE	FALSE
chr2	233798772	A	G	ENST00000389758	ENSG00000185038	MROH2A	TRUE	FALSE
chr2	233798772	A	T	ENST00000389758	ENSG00000185038	MROH2A	TRUE	FALSE
chr2	233798773	G	A	ENST00000389758	ENSG00000185038	MROH2A	TRUE	FALSE
chr2	233798773	G	C	ENST00000389758	ENSG00000185038	MROH2A	TRUE	FALSE
chr2	233798773	G	T	ENST00000389758	ENSG00000185038	MROH2A	TRUE	FALSE
chr2	233798802	C	A	ENST00000389758	ENSG00000185038	MROH2A	TRUE	TRUE
chr2	233798802	C	G	ENST00000389758	ENSG00000185038	MROH2A	TRUE	TRUE
chr2	233798821	A	T	ENST00000389758	ENSG00000185038	MROH2A	TRUE	TRUE
chr2	233798848	A	T	ENST00000389758	ENSG00000185038	MROH2A	TRUE	TRUE
chr2	233798851	G	A	ENST00000389758	ENSG00000185038	MROH2A	TRUE	FALSE
chr2	233798851	G	C	ENST00000389758	ENSG00000185038	MROH2A	TRUE	FALSE
chr2	233798851	G	T	ENST00000389758	ENSG00000185038	MROH2A	TRUE	FALSE
chr2	233798852	T	A	ENST00000389758	ENSG00000185038	MROH2A	TRUE	FALSE
chr2	233798852	T	C	ENST00000389758	ENSG00000185038	MROH2A	TRUE	FALSE
chr2	233798852	T	G	ENST00000389758	ENSG00000185038	MROH2A	TRUE	FALSE
chr2	233799778	A	C	ENST00000389758	ENSG00000185038	MROH2A	TRUE	FALSE
chr2	233799778	A	G	ENST00000389758	ENSG00000185038	MROH2A	TRUE	FALSE
chr2	233799778	A	T	ENST00000389758	ENSG00000185038	MROH2A	TRUE	FALSE
chr2	233799779	G	A	ENST00000389758	ENSG00000185038	MROH2A	TRUE	FALSE
chr2	233799779	G	C	ENST00000389758	ENSG00000185038	MROH2A	TRUE	FALSE
chr2	233799779	G	T	ENST00000389758	ENSG00000185038	MROH2A	TRUE	FALSE
chr2	233799810	C	T	ENST00000389758	ENSG00000185038	MROH2A	TRUE	TRUE
chr2	233799814	T	A	ENST00000389758	ENSG00000185038	MROH2A	TRUE	TRUE
chr2	233799824	T	A	ENST00000389758	ENSG00000185038	MROH2A	TRUE	TRUE
chr2	233799830	C	A	ENST00000389758	ENSG00000185038	MROH2A	TRUE	TRUE
chr2	233799830	C	G	ENST00000389758	ENSG00000185038	MROH2A	TRUE	TRUE
chr2	233799831	C	T	ENST00000389758	ENSG00000185038	MROH2A	TRUE	TRUE
chr2	233799834	G	T	ENST00000389758	ENSG00000185038	MROH2A	TRUE	TRUE
chr2	233799837	A	T	ENST00000389758	ENSG00000185038	MROH2A	TRUE	TRUE
chr2	233799843	A	T	ENST00000389758	ENSG00000185038	MROH2A	TRUE	TRUE
chr2	233799850	G	A	ENST00000389758	ENSG00000185038	MROH2A	TRUE	TRUE
chr2	233799851	G	A	ENST00000389758	ENSG00000185038	MROH2A	TRUE	TRUE
chr2	233799858	A	T	ENST00000389758	ENSG00000185038	MROH2A	TRUE	TRUE
chr2	233799863	C	A	ENST00000389758	ENSG00000185038	MROH2A	TRUE	TRUE
chr2	233799863	C	G	ENST00000389758	ENSG00000185038	MROH2A	TRUE	TRUE
chr2	233799873	C	T	ENST00000389758	ENSG00000185038	MROH2A	TRUE	TRUE
chr2	233799883	T	A	ENST00000389758	ENSG00000185038	MROH2A	TRUE	TRUE
chr2	233799883	T	G	ENST00000389758	ENSG00000185038	MROH2A	TRUE	TRUE
chr2	233799893	C	A	ENST00000389758	ENSG00000185038	MROH2A	TRUE	TRUE
chr2	233799893	C	G	ENST00000389758	ENSG00000185038	MROH2A	TRUE	TRUE
chr2	233799894	A	T	ENST00000389758	ENSG00000185038	MROH2A	TRUE	TRUE
chr2	233799900	G	A	ENST00000389758	ENSG00000185038	MROH2A	TRUE	FALSE
chr2	233799900	G	C	ENST00000389758	ENSG00000185038	MROH2A	TRUE	FALSE
chr2	233799900	G	T	ENST00000389758	ENSG00000185038	MROH2A	TRUE	FALSE
chr2	233799901	T	A	ENST00000389758	ENSG00000185038	MROH2A	TRUE	FALSE
chr2	233799901	T	C	ENST00000389758	ENSG00000185038	MROH2A	TRUE	FALSE
chr2	233799901	T	G	ENST00000389758	ENSG00000185038	MROH2A	TRUE	FALSE
chr2	233800203	A	C	ENST00000389758	ENSG00000185038	MROH2A	TRUE	FALSE
chr2	233800203	A	G	ENST00000389758	ENSG00000185038	MROH2A	TRUE	FALSE
chr2	233800203	A	T	ENST00000389758	ENSG00000185038	MROH2A	TRUE	FALSE
chr2	233800204	G	A	ENST00000389758	ENSG00000185038	MROH2A	TRUE	FALSE
chr2	233800204	G	C	ENST00000389758	ENSG00000185038	MROH2A	TRUE	FALSE
chr2	233800204	G	T	ENST00000389758	ENSG00000185038	MROH2A	TRUE	FALSE
chr2	233800217	G	T	ENST00000389758	ENSG00000185038	MROH2A	TRUE	TRUE
chr2	233800220	A	T	ENST00000389758	ENSG00000185038	MROH2A	TRUE	TRUE
chr2	233800228	T	A	ENST00000389758	ENSG00000185038	MROH2A	TRUE	TRUE
chr2	233800228	T	G	ENST00000389758	ENSG00000185038	MROH2A	TRUE	TRUE
chr2	233800229	C	T	ENST00000389758	ENSG00000185038	MROH2A	TRUE	TRUE
chr2	233800239	T	A	ENST00000389758	ENSG00000185038	MROH2A	TRUE	TRUE
chr2	233800241	G	T	ENST00000389758	ENSG00000185038	MROH2A	TRUE	TRUE
chr2	233800244	G	T	ENST00000389758	ENSG00000185038	MROH2A	TRUE	TRUE
chr2	233800259	A	T	ENST00000389758	ENSG00000185038	MROH2A	TRUE	TRUE
chr2	233800280	A	T	ENST00000389758	ENSG00000185038	MROH2A	TRUE	TRUE
chr2	233800316	G	A	ENST00000389758	ENSG00000185038	MROH2A	TRUE	FALSE
chr2	233800316	G	C	ENST00000389758	ENSG00000185038	MROH2A	TRUE	FALSE
chr2	233800316	G	T	ENST00000389758	ENSG00000185038	MROH2A	TRUE	FALSE
chr2	233800317	T	A	ENST00000389758	ENSG00000185038	MROH2A	TRUE	FALSE
chr2	233800317	T	C	ENST00000389758	ENSG00000185038	MROH2A	TRUE	FALSE
chr2	233800317	T	G	ENST00000389758	ENSG00000185038	MROH2A	TRUE	FALSE
chr2	233802166	A	C	ENST00000389758	ENSG00000185038	MROH2A	TRUE	FALSE
chr2	233802166	A	G	ENST00000389758	ENSG00000185038	MROH2A	TRUE	FALSE
chr2	233802166	A	T	ENST00000389758	ENSG00000185038	MROH2A	TRUE	FALSE
chr2	233802167	G	A	ENST00000389758	ENSG00000185038	MROH2A	TRUE	FALSE
chr2	233802167	G	C	ENST00000389758	ENSG00000185038	MROH2A	TRUE	FALSE
chr2	233802167	G	T	ENST00000389758	ENSG00000185038	MROH2A	TRUE	FALSE
chr2	233802168	G	T	ENST00000389758	ENSG00000185038	MROH2A	TRUE	TRUE
chr2	233802175	G	A	ENST00000389758	ENSG00000185038	MROH2A	TRUE	TRUE
chr2	233802176	G	A	ENST00000389758	ENSG00000185038	MROH2A	TRUE	TRUE
chr2	233802191	C	A	ENST00000389758	ENSG00000185038	MROH2A	TRUE	TRUE
chr2	233802194	C	A	ENST00000389758	ENSG00000185038	MROH2A	TRUE	TRUE
chr2	233802194	C	G	ENST00000389758	ENSG00000185038	MROH2A	TRUE	TRUE
chr2	233802201	G	T	ENST00000389758	ENSG00000185038	MROH2A	TRUE	TRUE
chr2	233802212	C	A	ENST00000389758	ENSG00000185038	MROH2A	TRUE	TRUE
chr2	233802212	C	G	ENST00000389758	ENSG00000185038	MROH2A	TRUE	TRUE
chr2	233802216	G	T	ENST00000389758	ENSG00000185038	MROH2A	TRUE	TRUE
chr2	233802223	T	A	ENST00000389758	ENSG00000185038	MROH2A	TRUE	TRUE
chr2	233802236	T	A	ENST00000389758	ENSG00000185038	MROH2A	TRUE	TRUE
chr2	233802258	G	T	ENST00000389758	ENSG00000185038	MROH2A	TRUE	TRUE
chr2	233802264	C	T	ENST00000389758	ENSG00000185038	MROH2A	TRUE	TRUE
chr2	233802276	C	T	ENST00000389758	ENSG00000185038	MROH2A	TRUE	TRUE
chr2	233802303	A	T	ENST00000389758	ENSG00000185038	MROH2A	TRUE	TRUE
chr2	233802312	C	T	ENST00000389758	ENSG00000185038	MROH2A	TRUE	TRUE
chr2	233802316	G	A	ENST00000389758	ENSG00000185038	MROH2A	TRUE	FALSE
chr2	233802316	G	C	ENST00000389758	ENSG00000185038	MROH2A	TRUE	FALSE
chr2	233802316	G	T	ENST00000389758	ENSG00000185038	MROH2A	TRUE	FALSE
chr2	233802317	T	A	ENST00000389758	ENSG00000185038	MROH2A	TRUE	FALSE
chr2	233802317	T	C	ENST00000389758	ENSG00000185038	MROH2A	TRUE	FALSE
chr2	233802317	T	G	ENST00000389758	ENSG00000185038	MROH2A	TRUE	FALSE
chr2	233803446	A	C	ENST00000389758	ENSG00000185038	MROH2A	FALSE	FALSE
chr2	233803446	A	G	ENST00000389758	ENSG00000185038	MROH2A	FALSE	FALSE
chr2	233803446	A	T	ENST00000389758	ENSG00000185038	MROH2A	FALSE	FALSE
chr2	233803447	G	A	ENST00000389758	ENSG00000185038	MROH2A	FALSE	FALSE
chr2	233803447	G	C	ENST00000389758	ENSG00000185038	MROH2A	FALSE	FALSE
chr2	233803447	G	T	ENST00000389758	ENSG00000185038	MROH2A	FALSE	FALSE
chr2	233803465	C	T	ENST00000389758	ENSG00000185038	MROH2A	TRUE	TRUE
chr2	233803468	A	T	ENST00000389758	ENSG00000185038	MROH2A	TRUE	TRUE
chr2	233803489	G	A	ENST00000389758	ENSG00000185038	MROH2A	FALSE	FALSE
chr2	233803489	G	C	ENST00000389758	ENSG00000185038	MROH2A	FALSE	FALSE
chr2	233803489	G	T	ENST00000389758	ENSG00000185038	MROH2A	FALSE	FALSE
chr2	233803490	T	A	ENST00000389758	ENSG00000185038	MROH2A	FALSE	FALSE
chr2	233803490	T	C	ENST00000389758	ENSG00000185038	MROH2A	FALSE	FALSE
chr2	233803490	T	G	ENST00000389758	ENSG00000185038	MROH2A	FALSE	FALSE
chr2	233804049	A	C	ENST00000389758	ENSG00000185038	MROH2A	FALSE	FALSE
chr2	233804049	A	G	ENST00000389758	ENSG00000185038	MROH2A	FALSE	FALSE
chr2	233804049	A	T	ENST00000389758	ENSG00000185038	MROH2A	FALSE	FALSE
chr2	233804050	G	A	ENST00000389758	ENSG00000185038	MROH2A	FALSE	FALSE
chr2	233804050	G	C	ENST00000389758	ENSG00000185038	MROH2A	FALSE	FALSE
chr2	233804050	G	T	ENST00000389758	ENSG00000185038	MROH2A	FALSE	FALSE
chr2	233804061	C	A	ENST00000389758	ENSG00000185038	MROH2A	TRUE	TRUE
chr2	233804061	C	G	ENST00000389758	ENSG00000185038	MROH2A	TRUE	TRUE
chr2	233804064	C	A	ENST00000389758	ENSG00000185038	MROH2A	TRUE	TRUE
chr2	233804064	C	G	ENST00000389758	ENSG00000185038	MROH2A	TRUE	TRUE
chr2	233804071	C	A	ENST00000389758	ENSG00000185038	MROH2A	TRUE	TRUE
chr2	233804071	C	G	ENST00000389758	ENSG00000185038	MROH2A	TRUE	TRUE
chr2	233804072	A	T	ENST00000389758	ENSG00000185038	MROH2A	TRUE	TRUE
chr2	233804078	G	T	ENST00000389758	ENSG00000185038	MROH2A	TRUE	TRUE
chr2	233804109	T	A	ENST00000389758	ENSG00000185038	MROH2A	TRUE	TRUE
chr2	233804123	C	T	ENST00000389758	ENSG00000185038	MROH2A	TRUE	TRUE
chr2	233804154	G	A	ENST00000389758	ENSG00000185038	MROH2A	TRUE	TRUE
chr2	233804155	G	A	ENST00000389758	ENSG00000185038	MROH2A	TRUE	TRUE
chr2	233804156	G	T	ENST00000389758	ENSG00000185038	MROH2A	TRUE	TRUE
chr2	233804162	G	T	ENST00000389758	ENSG00000185038	MROH2A	TRUE	TRUE
chr2	233804185	C	A	ENST00000389758	ENSG00000185038	MROH2A	TRUE	TRUE
chr2	233804185	C	G	ENST00000389758	ENSG00000185038	MROH2A	TRUE	TRUE
chr2	233804189	G	T	ENST00000389758	ENSG00000185038	MROH2A	TRUE	TRUE
chr2	233804192	G	T	ENST00000389758	ENSG00000185038	MROH2A	TRUE	TRUE
chr2	233804193	G	A	ENST00000389758	ENSG00000185038	MROH2A	TRUE	FALSE
chr2	233804193	G	C	ENST00000389758	ENSG00000185038	MROH2A	TRUE	FALSE
chr2	233804193	G	T	ENST00000389758	ENSG00000185038	MROH2A	TRUE	FALSE
chr2	233804194	T	A	ENST00000389758	ENSG00000185038	MROH2A	TRUE	FALSE
chr2	233804194	T	C	ENST00000389758	ENSG00000185038	MROH2A	TRUE	FALSE
chr2	233804194	T	G	ENST00000389758	ENSG00000185038	MROH2A	TRUE	FALSE
chr2	233804493	A	C	ENST00000389758	ENSG00000185038	MROH2A	FALSE	FALSE
chr2	233804493	A	G	ENST00000389758	ENSG00000185038	MROH2A	FALSE	FALSE
chr2	233804493	A	T	ENST00000389758	ENSG00000185038	MROH2A	FALSE	FALSE
chr2	233804494	G	A	ENST00000389758	ENSG00000185038	MROH2A	FALSE	FALSE
chr2	233804494	G	C	ENST00000389758	ENSG00000185038	MROH2A	FALSE	FALSE
chr2	233804494	G	T	ENST00000389758	ENSG00000185038	MROH2A	FALSE	FALSE
chr2	233804503	G	T	ENST00000389758	ENSG00000185038	MROH2A	TRUE	TRUE
chr2	233804513	G	A	ENST00000389758	ENSG00000185038	MROH2A	TRUE	TRUE
chr2	233804514	G	A	ENST00000389758	ENSG00000185038	MROH2A	TRUE	TRUE
chr2	233804518	C	T	ENST00000389758	ENSG00000185038	MROH2A	TRUE	TRUE
chr2	233804521	A	T	ENST00000389758	ENSG00000185038	MROH2A	TRUE	TRUE
chr2	233804528	G	A	ENST00000389758	ENSG00000185038	MROH2A	TRUE	TRUE
chr2	233804529	G	A	ENST00000389758	ENSG00000185038	MROH2A	TRUE	TRUE
chr2	233804530	G	T	ENST00000389758	ENSG00000185038	MROH2A	TRUE	TRUE
chr2	233804536	A	T	ENST00000389758	ENSG00000185038	MROH2A	TRUE	TRUE
chr2	233804545	C	T	ENST00000389758	ENSG00000185038	MROH2A	TRUE	TRUE
chr2	233804548	G	A	ENST00000389758	ENSG00000185038	MROH2A	FALSE	FALSE
chr2	233804548	G	C	ENST00000389758	ENSG00000185038	MROH2A	FALSE	FALSE
chr2	233804548	G	T	ENST00000389758	ENSG00000185038	MROH2A	FALSE	FALSE
chr2	233804549	T	A	ENST00000389758	ENSG00000185038	MROH2A	FALSE	FALSE
chr2	233804549	T	C	ENST00000389758	ENSG00000185038	MROH2A	FALSE	FALSE
chr2	233804549	T	G	ENST00000389758	ENSG00000185038	MROH2A	FALSE	FALSE
chr2	233805002	A	C	ENST00000389758	ENSG00000185038	MROH2A	TRUE	FALSE
chr2	233805002	A	G	ENST00000389758	ENSG00000185038	MROH2A	TRUE	FALSE
chr2	233805002	A	T	ENST00000389758	ENSG00000185038	MROH2A	TRUE	FALSE
chr2	233805003	G	A	ENST00000389758	ENSG00000185038	MROH2A	TRUE	FALSE
chr2	233805003	G	C	ENST00000389758	ENSG00000185038	MROH2A	TRUE	FALSE
chr2	233805003	G	T	ENST00000389758	ENSG00000185038	MROH2A	TRUE	FALSE
chr2	233805010	C	T	ENST00000389758	ENSG00000185038	MROH2A	TRUE	TRUE
chr2	233805022	A	T	ENST00000389758	ENSG00000185038	MROH2A	TRUE	TRUE
chr2	233805025	A	T	ENST00000389758	ENSG00000185038	MROH2A	TRUE	TRUE
chr2	233805044	G	A	ENST00000389758	ENSG00000185038	MROH2A	TRUE	TRUE
chr2	233805045	G	A	ENST00000389758	ENSG00000185038	MROH2A	TRUE	TRUE
chr2	233805056	T	A	ENST00000389758	ENSG00000185038	MROH2A	TRUE	TRUE
chr2	233805061	A	T	ENST00000389758	ENSG00000185038	MROH2A	TRUE	TRUE
chr2	233805064	G	T	ENST00000389758	ENSG00000185038	MROH2A	TRUE	TRUE
chr2	233805076	C	T	ENST00000389758	ENSG00000185038	MROH2A	TRUE	TRUE
chr2	233805106	G	T	ENST00000389758	ENSG00000185038	MROH2A	TRUE	TRUE
chr2	233805109	A	T	ENST00000389758	ENSG00000185038	MROH2A	TRUE	TRUE
chr2	233805112	G	A	ENST00000389758	ENSG00000185038	MROH2A	TRUE	FALSE
chr2	233805112	G	C	ENST00000389758	ENSG00000185038	MROH2A	TRUE	FALSE
chr2	233805112	G	T	ENST00000389758	ENSG00000185038	MROH2A	TRUE	FALSE
chr2	233805113	T	A	ENST00000389758	ENSG00000185038	MROH2A	TRUE	FALSE
chr2	233805113	T	C	ENST00000389758	ENSG00000185038	MROH2A	TRUE	FALSE
chr2	233805113	T	G	ENST00000389758	ENSG00000185038	MROH2A	TRUE	FALSE
chr2	233807421	A	C	ENST00000389758	ENSG00000185038	MROH2A	TRUE	FALSE
chr2	233807421	A	G	ENST00000389758	ENSG00000185038	MROH2A	TRUE	FALSE
chr2	233807421	A	T	ENST00000389758	ENSG00000185038	MROH2A	TRUE	FALSE
chr2	233807422	G	A	ENST00000389758	ENSG00000185038	MROH2A	TRUE	FALSE
chr2	233807422	G	C	ENST00000389758	ENSG00000185038	MROH2A	TRUE	FALSE
chr2	233807422	G	T	ENST00000389758	ENSG00000185038	MROH2A	TRUE	FALSE
chr2	233807434	C	A	ENST00000389758	ENSG00000185038	MROH2A	TRUE	TRUE
chr2	233807434	C	G	ENST00000389758	ENSG00000185038	MROH2A	TRUE	TRUE
chr2	233807442	T	A	ENST00000389758	ENSG00000185038	MROH2A	TRUE	TRUE
chr2	233807454	T	A	ENST00000389758	ENSG00000185038	MROH2A	TRUE	TRUE
chr2	233807468	G	T	ENST00000389758	ENSG00000185038	MROH2A	TRUE	TRUE
chr2	233807477	A	T	ENST00000389758	ENSG00000185038	MROH2A	TRUE	TRUE
chr2	233807483	G	T	ENST00000389758	ENSG00000185038	MROH2A	TRUE	TRUE
chr2	233807496	T	A	ENST00000389758	ENSG00000185038	MROH2A	TRUE	TRUE
chr2	233807498	G	T	ENST00000389758	ENSG00000185038	MROH2A	TRUE	TRUE
chr2	233807509	C	A	ENST00000389758	ENSG00000185038	MROH2A	TRUE	TRUE
chr2	233807509	C	G	ENST00000389758	ENSG00000185038	MROH2A	TRUE	TRUE
chr2	233807510	A	T	ENST00000389758	ENSG00000185038	MROH2A	TRUE	TRUE
chr2	233807521	C	A	ENST00000389758	ENSG00000185038	MROH2A	TRUE	TRUE
chr2	233807521	C	G	ENST00000389758	ENSG00000185038	MROH2A	TRUE	TRUE
chr2	233807540	G	T	ENST00000389758	ENSG00000185038	MROH2A	TRUE	TRUE
chr2	233807543	G	A	ENST00000389758	ENSG00000185038	MROH2A	TRUE	FALSE
chr2	233807543	G	C	ENST00000389758	ENSG00000185038	MROH2A	TRUE	FALSE
chr2	233807543	G	T	ENST00000389758	ENSG00000185038	MROH2A	TRUE	FALSE
chr2	233807544	T	A	ENST00000389758	ENSG00000185038	MROH2A	TRUE	FALSE
chr2	233807544	T	C	ENST00000389758	ENSG00000185038	MROH2A	TRUE	FALSE
chr2	233807544	T	G	ENST00000389758	ENSG00000185038	MROH2A	TRUE	FALSE
chr2	233807731	A	C	ENST00000389758	ENSG00000185038	MROH2A	TRUE	FALSE
chr2	233807731	A	G	ENST00000389758	ENSG00000185038	MROH2A	TRUE	FALSE
chr2	233807731	A	T	ENST00000389758	ENSG00000185038	MROH2A	TRUE	FALSE
chr2	233807732	G	A	ENST00000389758	ENSG00000185038	MROH2A	TRUE	FALSE
chr2	233807732	G	C	ENST00000389758	ENSG00000185038	MROH2A	TRUE	FALSE
chr2	233807732	G	T	ENST00000389758	ENSG00000185038	MROH2A	TRUE	FALSE
chr2	233807747	C	A	ENST00000389758	ENSG00000185038	MROH2A	TRUE	TRUE
chr2	233807759	T	A	ENST00000389758	ENSG00000185038	MROH2A	TRUE	TRUE
chr2	233807769	C	T	ENST00000389758	ENSG00000185038	MROH2A	TRUE	TRUE
chr2	233807775	A	T	ENST00000389758	ENSG00000185038	MROH2A	TRUE	TRUE
chr2	233807805	G	T	ENST00000389758	ENSG00000185038	MROH2A	TRUE	TRUE
chr2	233807808	G	T	ENST00000389758	ENSG00000185038	MROH2A	TRUE	TRUE
chr2	233807817	C	T	ENST00000389758	ENSG00000185038	MROH2A	TRUE	TRUE
chr2	233807820	G	T	ENST00000389758	ENSG00000185038	MROH2A	TRUE	TRUE
chr2	233807824	C	A	ENST00000389758	ENSG00000185038	MROH2A	TRUE	TRUE
chr2	233807824	C	G	ENST00000389758	ENSG00000185038	MROH2A	TRUE	TRUE
chr2	233807826	G	T	ENST00000389758	ENSG00000185038	MROH2A	TRUE	TRUE
chr2	233807829	C	T	ENST00000389758	ENSG00000185038	MROH2A	TRUE	TRUE
chr2	233807836	G	A	ENST00000389758	ENSG00000185038	MROH2A	TRUE	TRUE
chr2	233807837	G	A	ENST00000389758	ENSG00000185038	MROH2A	TRUE	TRUE
chr2	233807838	C	T	ENST00000389758	ENSG00000185038	MROH2A	TRUE	TRUE
chr2	233807851	G	A	ENST00000389758	ENSG00000185038	MROH2A	TRUE	TRUE
chr2	233807852	G	A	ENST00000389758	ENSG00000185038	MROH2A	TRUE	TRUE
chr2	233807856	G	A	ENST00000389758	ENSG00000185038	MROH2A	TRUE	FALSE
chr2	233807856	G	C	ENST00000389758	ENSG00000185038	MROH2A	TRUE	FALSE
chr2	233807856	G	T	ENST00000389758	ENSG00000185038	MROH2A	TRUE	FALSE
chr2	233807857	T	A	ENST00000389758	ENSG00000185038	MROH2A	TRUE	FALSE
chr2	233807857	T	C	ENST00000389758	ENSG00000185038	MROH2A	TRUE	FALSE
chr2	233807857	T	G	ENST00000389758	ENSG00000185038	MROH2A	TRUE	FALSE
chr2	233809124	A	C	ENST00000389758	ENSG00000185038	MROH2A	FALSE	FALSE
chr2	233809124	A	G	ENST00000389758	ENSG00000185038	MROH2A	FALSE	FALSE
chr2	233809124	A	T	ENST00000389758	ENSG00000185038	MROH2A	FALSE	FALSE
chr2	233809125	G	A	ENST00000389758	ENSG00000185038	MROH2A	FALSE	FALSE
chr2	233809125	G	C	ENST00000389758	ENSG00000185038	MROH2A	FALSE	FALSE
chr2	233809125	G	T	ENST00000389758	ENSG00000185038	MROH2A	FALSE	FALSE
chr2	233809126	A	T	ENST00000389758	ENSG00000185038	MROH2A	TRUE	TRUE
chr2	233809139	G	A	ENST00000389758	ENSG00000185038	MROH2A	TRUE	TRUE
chr2	233809140	G	A	ENST00000389758	ENSG00000185038	MROH2A	TRUE	TRUE
chr2	233809147	G	T	ENST00000389758	ENSG00000185038	MROH2A	TRUE	TRUE
chr2	233809156	A	T	ENST00000389758	ENSG00000185038	MROH2A	TRUE	TRUE
chr2	233809179	T	A	ENST00000389758	ENSG00000185038	MROH2A	TRUE	TRUE
chr2	233809179	T	G	ENST00000389758	ENSG00000185038	MROH2A	TRUE	TRUE
chr2	233809185	C	A	ENST00000389758	ENSG00000185038	MROH2A	TRUE	TRUE
chr2	233809197	C	A	ENST00000389758	ENSG00000185038	MROH2A	TRUE	TRUE
chr2	233809197	C	G	ENST00000389758	ENSG00000185038	MROH2A	TRUE	TRUE
chr2	233809200	C	A	ENST00000389758	ENSG00000185038	MROH2A	TRUE	TRUE
chr2	233809207	C	T	ENST00000389758	ENSG00000185038	MROH2A	TRUE	TRUE
chr2	233809211	T	A	ENST00000389758	ENSG00000185038	MROH2A	TRUE	TRUE
chr2	233809246	A	T	ENST00000389758	ENSG00000185038	MROH2A	TRUE	TRUE
chr2	233809263	T	A	ENST00000389758	ENSG00000185038	MROH2A	TRUE	TRUE
chr2	233809263	T	G	ENST00000389758	ENSG00000185038	MROH2A	TRUE	TRUE
chr2	233809275	C	A	ENST00000389758	ENSG00000185038	MROH2A	TRUE	TRUE
chr2	233809276	C	T	ENST00000389758	ENSG00000185038	MROH2A	TRUE	TRUE
chr2	233809279	G	A	ENST00000389758	ENSG00000185038	MROH2A	TRUE	FALSE
chr2	233809279	G	C	ENST00000389758	ENSG00000185038	MROH2A	TRUE	FALSE
chr2	233809279	G	T	ENST00000389758	ENSG00000185038	MROH2A	TRUE	FALSE
chr2	233809280	T	A	ENST00000389758	ENSG00000185038	MROH2A	TRUE	FALSE
chr2	233809280	T	C	ENST00000389758	ENSG00000185038	MROH2A	TRUE	FALSE
chr2	233809280	T	G	ENST00000389758	ENSG00000185038	MROH2A	TRUE	FALSE
chr2	233810792	A	C	ENST00000389758	ENSG00000185038	MROH2A	TRUE	FALSE
chr2	233810792	A	G	ENST00000389758	ENSG00000185038	MROH2A	TRUE	FALSE
chr2	233810792	A	T	ENST00000389758	ENSG00000185038	MROH2A	TRUE	FALSE
chr2	233810793	G	A	ENST00000389758	ENSG00000185038	MROH2A	TRUE	FALSE
chr2	233810793	G	C	ENST00000389758	ENSG00000185038	MROH2A	TRUE	FALSE
chr2	233810793	G	T	ENST00000389758	ENSG00000185038	MROH2A	TRUE	FALSE
chr2	233810802	T	A	ENST00000389758	ENSG00000185038	MROH2A	TRUE	TRUE
chr2	233810806	A	T	ENST00000389758	ENSG00000185038	MROH2A	TRUE	TRUE
chr2	233810821	A	T	ENST00000389758	ENSG00000185038	MROH2A	TRUE	TRUE
chr2	233810833	C	T	ENST00000389758	ENSG00000185038	MROH2A	TRUE	TRUE
chr2	233810842	A	T	ENST00000389758	ENSG00000185038	MROH2A	TRUE	TRUE
chr2	233810860	A	T	ENST00000389758	ENSG00000185038	MROH2A	TRUE	TRUE
chr2	233810869	G	T	ENST00000389758	ENSG00000185038	MROH2A	TRUE	TRUE
chr2	233810887	C	T	ENST00000389758	ENSG00000185038	MROH2A	TRUE	TRUE
chr2	233810890	A	T	ENST00000389758	ENSG00000185038	MROH2A	TRUE	TRUE
chr2	233810917	G	A	ENST00000389758	ENSG00000185038	MROH2A	TRUE	FALSE
chr2	233810917	G	C	ENST00000389758	ENSG00000185038	MROH2A	TRUE	FALSE
chr2	233810917	G	T	ENST00000389758	ENSG00000185038	MROH2A	TRUE	FALSE
chr2	233810918	T	A	ENST00000389758	ENSG00000185038	MROH2A	TRUE	FALSE
chr2	233810918	T	C	ENST00000389758	ENSG00000185038	MROH2A	TRUE	FALSE
chr2	233810918	T	G	ENST00000389758	ENSG00000185038	MROH2A	TRUE	FALSE
chr2	233811878	A	C	ENST00000389758	ENSG00000185038	MROH2A	TRUE	FALSE
chr2	233811878	A	G	ENST00000389758	ENSG00000185038	MROH2A	TRUE	FALSE
chr2	233811878	A	T	ENST00000389758	ENSG00000185038	MROH2A	TRUE	FALSE
chr2	233811879	G	A	ENST00000389758	ENSG00000185038	MROH2A	TRUE	FALSE
chr2	233811879	G	C	ENST00000389758	ENSG00000185038	MROH2A	TRUE	FALSE
chr2	233811879	G	T	ENST00000389758	ENSG00000185038	MROH2A	TRUE	FALSE
chr2	233811889	A	T	ENST00000389758	ENSG00000185038	MROH2A	TRUE	TRUE
chr2	233811895	G	T	ENST00000389758	ENSG00000185038	MROH2A	TRUE	TRUE
chr2	233811925	C	T	ENST00000389758	ENSG00000185038	MROH2A	TRUE	TRUE
chr2	233811932	T	A	ENST00000389758	ENSG00000185038	MROH2A	TRUE	TRUE
chr2	233811940	G	T	ENST00000389758	ENSG00000185038	MROH2A	TRUE	TRUE
chr2	233811950	C	A	ENST00000389758	ENSG00000185038	MROH2A	TRUE	TRUE
chr2	233811960	G	A	ENST00000389758	ENSG00000185038	MROH2A	TRUE	FALSE
chr2	233811960	G	C	ENST00000389758	ENSG00000185038	MROH2A	TRUE	FALSE
chr2	233811960	G	T	ENST00000389758	ENSG00000185038	MROH2A	TRUE	FALSE
chr2	233811961	T	A	ENST00000389758	ENSG00000185038	MROH2A	TRUE	FALSE
chr2	233811961	T	C	ENST00000389758	ENSG00000185038	MROH2A	TRUE	FALSE
chr2	233811961	T	G	ENST00000389758	ENSG00000185038	MROH2A	TRUE	FALSE
chr2	233813668	A	C	ENST00000389758	ENSG00000185038	MROH2A	TRUE	FALSE
chr2	233813668	A	G	ENST00000389758	ENSG00000185038	MROH2A	TRUE	FALSE
chr2	233813668	A	T	ENST00000389758	ENSG00000185038	MROH2A	TRUE	FALSE
chr2	233813669	G	A	ENST00000389758	ENSG00000185038	MROH2A	TRUE	FALSE
chr2	233813669	G	C	ENST00000389758	ENSG00000185038	MROH2A	TRUE	FALSE
chr2	233813669	G	T	ENST00000389758	ENSG00000185038	MROH2A	TRUE	FALSE
chr2	233813671	A	T	ENST00000389758	ENSG00000185038	MROH2A	TRUE	TRUE
chr2	233813677	A	T	ENST00000389758	ENSG00000185038	MROH2A	TRUE	TRUE
chr2	233813688	C	A	ENST00000389758	ENSG00000185038	MROH2A	TRUE	TRUE
chr2	233813688	C	G	ENST00000389758	ENSG00000185038	MROH2A	TRUE	TRUE
chr2	233813695	G	T	ENST00000389758	ENSG00000185038	MROH2A	TRUE	TRUE
chr2	233813698	G	T	ENST00000389758	ENSG00000185038	MROH2A	TRUE	TRUE
chr2	233813707	G	T	ENST00000389758	ENSG00000185038	MROH2A	TRUE	TRUE
chr2	233813746	C	T	ENST00000389758	ENSG00000185038	MROH2A	TRUE	TRUE
chr2	233813755	G	T	ENST00000389758	ENSG00000185038	MROH2A	TRUE	TRUE
chr2	233813758	G	T	ENST00000389758	ENSG00000185038	MROH2A	TRUE	TRUE
chr2	233813767	G	T	ENST00000389758	ENSG00000185038	MROH2A	TRUE	TRUE
chr2	233813776	A	T	ENST00000389758	ENSG00000185038	MROH2A	TRUE	TRUE
chr2	233813779	G	A	ENST00000389758	ENSG00000185038	MROH2A	TRUE	FALSE
chr2	233813779	G	C	ENST00000389758	ENSG00000185038	MROH2A	TRUE	FALSE
chr2	233813779	G	T	ENST00000389758	ENSG00000185038	MROH2A	TRUE	FALSE
chr2	233813780	T	A	ENST00000389758	ENSG00000185038	MROH2A	TRUE	FALSE
chr2	233813780	T	C	ENST00000389758	ENSG00000185038	MROH2A	FALSE	FALSE
chr2	233813780	T	G	ENST00000389758	ENSG00000185038	MROH2A	TRUE	FALSE
chr2	233814580	A	C	ENST00000389758	ENSG00000185038	MROH2A	TRUE	FALSE
chr2	233814580	A	G	ENST00000389758	ENSG00000185038	MROH2A	TRUE	FALSE
chr2	233814580	A	T	ENST00000389758	ENSG00000185038	MROH2A	TRUE	FALSE
chr2	233814581	G	A	ENST00000389758	ENSG00000185038	MROH2A	TRUE	FALSE
chr2	233814581	G	C	ENST00000389758	ENSG00000185038	MROH2A	TRUE	FALSE
chr2	233814581	G	T	ENST00000389758	ENSG00000185038	MROH2A	TRUE	FALSE
chr2	233814590	T	A	ENST00000389758	ENSG00000185038	MROH2A	TRUE	TRUE
chr2	233814590	T	G	ENST00000389758	ENSG00000185038	MROH2A	TRUE	TRUE
chr2	233814612	G	T	ENST00000389758	ENSG00000185038	MROH2A	TRUE	TRUE
chr2	233814615	C	T	ENST00000389758	ENSG00000185038	MROH2A	TRUE	TRUE
chr2	233814624	G	T	ENST00000389758	ENSG00000185038	MROH2A	TRUE	TRUE
chr2	233814636	C	T	ENST00000389758	ENSG00000185038	MROH2A	TRUE	TRUE
chr2	233814642	C	T	ENST00000389758	ENSG00000185038	MROH2A	TRUE	TRUE
chr2	233814654	A	T	ENST00000389758	ENSG00000185038	MROH2A	TRUE	TRUE
chr2	233814663	C	T	ENST00000389758	ENSG00000185038	MROH2A	TRUE	TRUE
chr2	233814666	G	T	ENST00000389758	ENSG00000185038	MROH2A	TRUE	TRUE
chr2	233814675	C	T	ENST00000389758	ENSG00000185038	MROH2A	TRUE	TRUE
chr2	233814678	G	A	ENST00000389758	ENSG00000185038	MROH2A	TRUE	FALSE
chr2	233814678	G	C	ENST00000389758	ENSG00000185038	MROH2A	TRUE	FALSE
chr2	233814678	G	T	ENST00000389758	ENSG00000185038	MROH2A	TRUE	FALSE
chr2	233814679	T	A	ENST00000389758	ENSG00000185038	MROH2A	TRUE	FALSE
chr2	233814679	T	C	ENST00000389758	ENSG00000185038	MROH2A	FALSE	FALSE
chr2	233814679	T	G	ENST00000389758	ENSG00000185038	MROH2A	TRUE	FALSE
chr2	233816779	A	C	ENST00000389758	ENSG00000185038	MROH2A	FALSE	FALSE
chr2	233816779	A	G	ENST00000389758	ENSG00000185038	MROH2A	FALSE	FALSE
chr2	233816779	A	T	ENST00000389758	ENSG00000185038	MROH2A	FALSE	FALSE
chr2	233816780	G	A	ENST00000389758	ENSG00000185038	MROH2A	FALSE	FALSE
chr2	233816780	G	C	ENST00000389758	ENSG00000185038	MROH2A	FALSE	FALSE
chr2	233816780	G	T	ENST00000389758	ENSG00000185038	MROH2A	FALSE	FALSE
chr2	233816787	G	T	ENST00000389758	ENSG00000185038	MROH2A	TRUE	TRUE
chr2	233816790	A	T	ENST00000389758	ENSG00000185038	MROH2A	TRUE	TRUE
chr2	233816794	G	A	ENST00000389758	ENSG00000185038	MROH2A	TRUE	TRUE
chr2	233816795	G	A	ENST00000389758	ENSG00000185038	MROH2A	TRUE	TRUE
chr2	233816800	T	A	ENST00000389758	ENSG00000185038	MROH2A	TRUE	TRUE
chr2	233816803	C	A	ENST00000389758	ENSG00000185038	MROH2A	TRUE	TRUE
chr2	233816805	G	T	ENST00000389758	ENSG00000185038	MROH2A	TRUE	TRUE
chr2	233816808	A	T	ENST00000389758	ENSG00000185038	MROH2A	TRUE	TRUE
chr2	233816811	G	T	ENST00000389758	ENSG00000185038	MROH2A	TRUE	TRUE
chr2	233816815	G	A	ENST00000389758	ENSG00000185038	MROH2A	TRUE	TRUE
chr2	233816816	G	A	ENST00000389758	ENSG00000185038	MROH2A	TRUE	TRUE
chr2	233816817	G	T	ENST00000389758	ENSG00000185038	MROH2A	TRUE	TRUE
chr2	233816823	G	T	ENST00000389758	ENSG00000185038	MROH2A	TRUE	TRUE
chr2	233816826	A	T	ENST00000389758	ENSG00000185038	MROH2A	TRUE	TRUE
chr2	233816849	T	A	ENST00000389758	ENSG00000185038	MROH2A	TRUE	TRUE
chr2	233816849	T	G	ENST00000389758	ENSG00000185038	MROH2A	TRUE	TRUE
chr2	233816857	G	A	ENST00000389758	ENSG00000185038	MROH2A	TRUE	TRUE
chr2	233816858	G	A	ENST00000389758	ENSG00000185038	MROH2A	TRUE	TRUE
chr2	233816864	T	A	ENST00000389758	ENSG00000185038	MROH2A	TRUE	TRUE
chr2	233816864	T	G	ENST00000389758	ENSG00000185038	MROH2A	TRUE	TRUE
chr2	233816885	T	A	ENST00000389758	ENSG00000185038	MROH2A	TRUE	TRUE
chr2	233816886	G	A	ENST00000389758	ENSG00000185038	MROH2A	FALSE	FALSE
chr2	233816886	G	C	ENST00000389758	ENSG00000185038	MROH2A	FALSE	FALSE
chr2	233816886	G	T	ENST00000389758	ENSG00000185038	MROH2A	FALSE	FALSE
chr2	233816887	T	A	ENST00000389758	ENSG00000185038	MROH2A	FALSE	FALSE
chr2	233816887	T	C	ENST00000389758	ENSG00000185038	MROH2A	FALSE	FALSE
chr2	233816887	T	G	ENST00000389758	ENSG00000185038	MROH2A	FALSE	FALSE
chr2	233818000	A	C	ENST00000389758	ENSG00000185038	MROH2A	FALSE	FALSE
chr2	233818000	A	G	ENST00000389758	ENSG00000185038	MROH2A	FALSE	FALSE
chr2	233818000	A	T	ENST00000389758	ENSG00000185038	MROH2A	FALSE	FALSE
chr2	233818001	G	A	ENST00000389758	ENSG00000185038	MROH2A	FALSE	FALSE
chr2	233818001	G	C	ENST00000389758	ENSG00000185038	MROH2A	FALSE	FALSE
chr2	233818001	G	T	ENST00000389758	ENSG00000185038	MROH2A	FALSE	FALSE
chr2	233818011	A	T	ENST00000389758	ENSG00000185038	MROH2A	TRUE	TRUE
chr2	233818020	C	T	ENST00000389758	ENSG00000185038	MROH2A	TRUE	TRUE
chr2	233818038	G	T	ENST00000389758	ENSG00000185038	MROH2A	TRUE	TRUE
chr2	233818055	C	A	ENST00000389758	ENSG00000185038	MROH2A	TRUE	TRUE
chr2	233818061	T	A	ENST00000389758	ENSG00000185038	MROH2A	TRUE	TRUE
chr2	233818071	C	T	ENST00000389758	ENSG00000185038	MROH2A	TRUE	TRUE
chr2	233818074	A	T	ENST00000389758	ENSG00000185038	MROH2A	TRUE	TRUE
chr2	233818090	C	A	ENST00000389758	ENSG00000185038	MROH2A	TRUE	TRUE
chr2	233818090	C	G	ENST00000389758	ENSG00000185038	MROH2A	TRUE	TRUE
chr2	233818126	G	A	ENST00000389758	ENSG00000185038	MROH2A	FALSE	FALSE
chr2	233818126	G	C	ENST00000389758	ENSG00000185038	MROH2A	FALSE	FALSE
chr2	233818126	G	T	ENST00000389758	ENSG00000185038	MROH2A	FALSE	FALSE
chr2	233818127	T	A	ENST00000389758	ENSG00000185038	MROH2A	FALSE	FALSE
chr2	233818127	T	C	ENST00000389758	ENSG00000185038	MROH2A	FALSE	FALSE
chr2	233818127	T	G	ENST00000389758	ENSG00000185038	MROH2A	FALSE	FALSE
chr2	233818650	A	C	ENST00000389758	ENSG00000185038	MROH2A	TRUE	FALSE
chr2	233818650	A	G	ENST00000389758	ENSG00000185038	MROH2A	TRUE	FALSE
chr2	233818650	A	T	ENST00000389758	ENSG00000185038	MROH2A	TRUE	FALSE
chr2	233818651	G	A	ENST00000389758	ENSG00000185038	MROH2A	TRUE	FALSE
chr2	233818651	G	C	ENST00000389758	ENSG00000185038	MROH2A	TRUE	FALSE
chr2	233818651	G	T	ENST00000389758	ENSG00000185038	MROH2A	TRUE	FALSE
chr2	233818657	C	T	ENST00000389758	ENSG00000185038	MROH2A	TRUE	TRUE
chr2	233818665	C	A	ENST00000389758	ENSG00000185038	MROH2A	TRUE	TRUE
chr2	233818670	T	A	ENST00000389758	ENSG00000185038	MROH2A	TRUE	TRUE
chr2	233818673	G	A	ENST00000389758	ENSG00000185038	MROH2A	TRUE	TRUE
chr2	233818674	G	A	ENST00000389758	ENSG00000185038	MROH2A	TRUE	TRUE
chr2	233818684	A	T	ENST00000389758	ENSG00000185038	MROH2A	TRUE	TRUE
chr2	233818687	C	T	ENST00000389758	ENSG00000185038	MROH2A	TRUE	TRUE
chr2	233818690	A	T	ENST00000389758	ENSG00000185038	MROH2A	TRUE	TRUE
chr2	233818693	G	T	ENST00000389758	ENSG00000185038	MROH2A	TRUE	TRUE
chr2	233818699	G	T	ENST00000389758	ENSG00000185038	MROH2A	TRUE	TRUE
chr2	233818702	A	T	ENST00000389758	ENSG00000185038	MROH2A	TRUE	TRUE
chr2	233818707	T	A	ENST00000389758	ENSG00000185038	MROH2A	TRUE	TRUE
chr2	233818708	A	T	ENST00000389758	ENSG00000185038	MROH2A	TRUE	TRUE
chr2	233818720	C	T	ENST00000389758	ENSG00000185038	MROH2A	TRUE	TRUE
chr2	233818735	G	T	ENST00000389758	ENSG00000185038	MROH2A	TRUE	TRUE
chr2	233818738	A	T	ENST00000389758	ENSG00000185038	MROH2A	TRUE	TRUE
chr2	233818749	T	A	ENST00000389758	ENSG00000185038	MROH2A	TRUE	TRUE
chr2	233818759	A	T	ENST00000389758	ENSG00000185038	MROH2A	TRUE	TRUE
chr2	233818768	A	T	ENST00000389758	ENSG00000185038	MROH2A	TRUE	TRUE
chr2	233818771	G	A	ENST00000389758	ENSG00000185038	MROH2A	TRUE	FALSE
chr2	233818771	G	C	ENST00000389758	ENSG00000185038	MROH2A	TRUE	FALSE
chr2	233818771	G	T	ENST00000389758	ENSG00000185038	MROH2A	TRUE	FALSE
chr2	233818772	T	A	ENST00000389758	ENSG00000185038	MROH2A	TRUE	FALSE
chr2	233818772	T	C	ENST00000389758	ENSG00000185038	MROH2A	TRUE	FALSE
chr2	233818772	T	G	ENST00000389758	ENSG00000185038	MROH2A	TRUE	FALSE
chr2	233819315	A	C	ENST00000389758	ENSG00000185038	MROH2A	TRUE	FALSE
chr2	233819315	A	G	ENST00000389758	ENSG00000185038	MROH2A	TRUE	FALSE
chr2	233819315	A	T	ENST00000389758	ENSG00000185038	MROH2A	TRUE	FALSE
chr2	233819316	G	A	ENST00000389758	ENSG00000185038	MROH2A	TRUE	FALSE
chr2	233819316	G	C	ENST00000389758	ENSG00000185038	MROH2A	TRUE	FALSE
chr2	233819316	G	T	ENST00000389758	ENSG00000185038	MROH2A	TRUE	FALSE
chr2	233819325	C	A	ENST00000389758	ENSG00000185038	MROH2A	TRUE	TRUE
chr2	233819329	G	T	ENST00000389758	ENSG00000185038	MROH2A	TRUE	TRUE
chr2	233819340	C	A	ENST00000389758	ENSG00000185038	MROH2A	TRUE	TRUE
chr2	233819344	G	T	ENST00000389758	ENSG00000185038	MROH2A	TRUE	TRUE
chr2	233819354	C	A	ENST00000389758	ENSG00000185038	MROH2A	TRUE	TRUE
chr2	233819362	C	T	ENST00000389758	ENSG00000185038	MROH2A	TRUE	TRUE
chr2	233819365	A	T	ENST00000389758	ENSG00000185038	MROH2A	TRUE	TRUE
chr2	233819373	C	A	ENST00000389758	ENSG00000185038	MROH2A	TRUE	TRUE
chr2	233819374	G	T	ENST00000389758	ENSG00000185038	MROH2A	TRUE	TRUE
chr2	233819398	C	T	ENST00000389758	ENSG00000185038	MROH2A	TRUE	TRUE
chr2	233819407	A	T	ENST00000389758	ENSG00000185038	MROH2A	TRUE	TRUE
chr2	233819423	G	A	ENST00000389758	ENSG00000185038	MROH2A	TRUE	TRUE
chr2	233819424	G	A	ENST00000389758	ENSG00000185038	MROH2A	TRUE	TRUE
chr2	233819440	C	T	ENST00000389758	ENSG00000185038	MROH2A	TRUE	TRUE
chr2	233819452	A	T	ENST00000389758	ENSG00000185038	MROH2A	TRUE	TRUE
chr2	233819455	G	T	ENST00000389758	ENSG00000185038	MROH2A	TRUE	TRUE
chr2	233819461	G	T	ENST00000389758	ENSG00000185038	MROH2A	TRUE	TRUE
chr2	233819467	A	T	ENST00000389758	ENSG00000185038	MROH2A	TRUE	TRUE
chr2	233819470	G	A	ENST00000389758	ENSG00000185038	MROH2A	FALSE	FALSE
chr2	233819470	G	C	ENST00000389758	ENSG00000185038	MROH2A	FALSE	FALSE
chr2	233819470	G	T	ENST00000389758	ENSG00000185038	MROH2A	FALSE	FALSE
chr2	233819471	T	A	ENST00000389758	ENSG00000185038	MROH2A	FALSE	FALSE
chr2	233819471	T	C	ENST00000389758	ENSG00000185038	MROH2A	FALSE	FALSE
chr2	233819471	T	G	ENST00000389758	ENSG00000185038	MROH2A	FALSE	FALSE
chr2	233819900	A	C	ENST00000389758	ENSG00000185038	MROH2A	TRUE	FALSE
chr2	233819900	A	G	ENST00000389758	ENSG00000185038	MROH2A	TRUE	FALSE
chr2	233819900	A	T	ENST00000389758	ENSG00000185038	MROH2A	TRUE	FALSE
chr2	233819901	G	A	ENST00000389758	ENSG00000185038	MROH2A	TRUE	FALSE
chr2	233819901	G	C	ENST00000389758	ENSG00000185038	MROH2A	TRUE	FALSE
chr2	233819901	G	T	ENST00000389758	ENSG00000185038	MROH2A	TRUE	FALSE
chr2	233819908	G	T	ENST00000389758	ENSG00000185038	MROH2A	TRUE	TRUE
chr2	233819956	G	T	ENST00000389758	ENSG00000185038	MROH2A	TRUE	TRUE
chr2	233820007	C	T	ENST00000389758	ENSG00000185038	MROH2A	TRUE	TRUE
chr2	233820010	G	T	ENST00000389758	ENSG00000185038	MROH2A	TRUE	TRUE
chr2	233820026	C	A	ENST00000389758	ENSG00000185038	MROH2A	TRUE	TRUE
chr2	233820037	C	T	ENST00000389758	ENSG00000185038	MROH2A	TRUE	TRUE
chr2	233820052	G	T	ENST00000389758	ENSG00000185038	MROH2A	TRUE	TRUE
chr2	233820057	G	A	ENST00000389758	ENSG00000185038	MROH2A	TRUE	FALSE
chr2	233820057	G	C	ENST00000389758	ENSG00000185038	MROH2A	TRUE	FALSE
chr2	233820057	G	T	ENST00000389758	ENSG00000185038	MROH2A	TRUE	FALSE
chr2	233820058	T	A	ENST00000389758	ENSG00000185038	MROH2A	TRUE	FALSE
chr2	233820058	T	C	ENST00000389758	ENSG00000185038	MROH2A	TRUE	FALSE
chr2	233820058	T	G	ENST00000389758	ENSG00000185038	MROH2A	TRUE	FALSE
chr2	233822122	A	C	ENST00000389758	ENSG00000185038	MROH2A	TRUE	FALSE
chr2	233822122	A	G	ENST00000389758	ENSG00000185038	MROH2A	TRUE	FALSE
chr2	233822122	A	T	ENST00000389758	ENSG00000185038	MROH2A	TRUE	FALSE
chr2	233822123	G	A	ENST00000389758	ENSG00000185038	MROH2A	TRUE	FALSE
chr2	233822123	G	C	ENST00000389758	ENSG00000185038	MROH2A	TRUE	FALSE
chr2	233822123	G	T	ENST00000389758	ENSG00000185038	MROH2A	TRUE	FALSE
chr2	233822134	G	T	ENST00000389758	ENSG00000185038	MROH2A	TRUE	TRUE
chr2	233822141	G	A	ENST00000389758	ENSG00000185038	MROH2A	TRUE	TRUE
chr2	233822142	G	A	ENST00000389758	ENSG00000185038	MROH2A	TRUE	TRUE
chr2	233822153	C	A	ENST00000389758	ENSG00000185038	MROH2A	TRUE	TRUE
chr2	233822155	G	T	ENST00000389758	ENSG00000185038	MROH2A	TRUE	TRUE
chr2	233822206	C	T	ENST00000389758	ENSG00000185038	MROH2A	TRUE	TRUE
chr2	233822210	C	A	ENST00000389758	ENSG00000185038	MROH2A	TRUE	TRUE
chr2	233822210	C	G	ENST00000389758	ENSG00000185038	MROH2A	TRUE	TRUE
chr2	233822224	A	T	ENST00000389758	ENSG00000185038	MROH2A	TRUE	TRUE
chr2	233822242	A	T	ENST00000389758	ENSG00000185038	MROH2A	TRUE	TRUE
chr2	233822255	G	A	ENST00000389758	ENSG00000185038	MROH2A	TRUE	TRUE
chr2	233822256	G	A	ENST00000389758	ENSG00000185038	MROH2A	TRUE	TRUE
chr2	233822284	G	A	ENST00000389758	ENSG00000185038	MROH2A	TRUE	FALSE
chr2	233822284	G	C	ENST00000389758	ENSG00000185038	MROH2A	TRUE	FALSE
chr2	233822284	G	T	ENST00000389758	ENSG00000185038	MROH2A	TRUE	FALSE
chr2	233822285	T	A	ENST00000389758	ENSG00000185038	MROH2A	TRUE	FALSE
chr2	233822285	T	C	ENST00000389758	ENSG00000185038	MROH2A	TRUE	FALSE
chr2	233822285	T	G	ENST00000389758	ENSG00000185038	MROH2A	TRUE	FALSE
chr2	233822361	A	C	ENST00000389758	ENSG00000185038	MROH2A	TRUE	FALSE
chr2	233822361	A	G	ENST00000389758	ENSG00000185038	MROH2A	TRUE	FALSE
chr2	233822361	A	T	ENST00000389758	ENSG00000185038	MROH2A	TRUE	FALSE
chr2	233822362	G	A	ENST00000389758	ENSG00000185038	MROH2A	TRUE	FALSE
chr2	233822362	G	C	ENST00000389758	ENSG00000185038	MROH2A	TRUE	FALSE
chr2	233822362	G	T	ENST00000389758	ENSG00000185038	MROH2A	TRUE	FALSE
chr2	233822371	C	A	ENST00000389758	ENSG00000185038	MROH2A	TRUE	TRUE
chr2	233822390	C	T	ENST00000389758	ENSG00000185038	MROH2A	TRUE	TRUE
chr2	233822393	A	T	ENST00000389758	ENSG00000185038	MROH2A	TRUE	TRUE
chr2	233822402	G	T	ENST00000389758	ENSG00000185038	MROH2A
chr2	233822411	A	T	ENST00000389758	ENSG00000185038	MROH2A
chr2	233822443	C	A	ENST00000389758	ENSG00000185038	MROH2A
chr2	233822443	C	G	ENST00000389758	ENSG00000185038	MROH2A
chr2	233822456	C	T	ENST00000389758	ENSG00000185038	MROH2A
chr2	233822462	G	T	ENST00000389758	ENSG00000185038	MROH2A
chr2	233822474	C	T	ENST00000389758	ENSG00000185038	MROH2A
chr2	233822480	G	T	ENST00000389758	ENSG00000185038	MROH2A
chr2	233822499	T	A	ENST00000389758	ENSG00000185038	MROH2A
chr2	233822501	A	T	ENST00000389758	ENSG00000185038	MROH2A	TRUE	TRUE
chr2	233822508	G	A	ENST00000389758	ENSG00000185038	MROH2A	TRUE	TRUE
chr2	233822509	G	A	ENST00000389758	ENSG00000185038	MROH2A	TRUE	TRUE
chr2	233822510	A	T	ENST00000389758	ENSG00000185038	MROH2A	TRUE	TRUE
chr2	233822537	G	T	ENST00000389758	ENSG00000185038	MROH2A	TRUE	TRUE
chr2	233822540	G	T	ENST00000389758	ENSG00000185038	MROH2A	TRUE	TRUE
chr2	233822552	C	T	ENST00000389758	ENSG00000185038	MROH2A	TRUE	TRUE
chr2	233822557	G	A	ENST00000389758	ENSG00000185038	MROH2A	TRUE	FALSE
chr2	233822557	G	C	ENST00000389758	ENSG00000185038	MROH2A	TRUE	FALSE
chr2	233822557	G	T	ENST00000389758	ENSG00000185038	MROH2A	TRUE	FALSE
chr2	233822558	T	A	ENST00000389758	ENSG00000185038	MROH2A	TRUE	FALSE
chr2	233822558	T	C	ENST00000389758	ENSG00000185038	MROH2A	TRUE	FALSE
chr2	233822558	T	G	ENST00000389758	ENSG00000185038	MROH2A	TRUE	FALSE
chr2	233822879	A	C	ENST00000389758	ENSG00000185038	MROH2A	TRUE	FALSE
chr2	233822879	A	G	ENST00000389758	ENSG00000185038	MROH2A	TRUE	FALSE
chr2	233822879	A	T	ENST00000389758	ENSG00000185038	MROH2A	TRUE	FALSE
chr2	233822880	G	A	ENST00000389758	ENSG00000185038	MROH2A	TRUE	FALSE
chr2	233822880	G	C	ENST00000389758	ENSG00000185038	MROH2A	TRUE	FALSE
chr2	233822880	G	T	ENST00000389758	ENSG00000185038	MROH2A	TRUE	FALSE
chr2	233822891	A	T	ENST00000389758	ENSG00000185038	MROH2A	TRUE	TRUE
chr2	233822900	C	T	ENST00000389758	ENSG00000185038	MROH2A	TRUE	TRUE
chr2	233822907	T	A	ENST00000389758	ENSG00000185038	MROH2A	TRUE	TRUE
chr2	233822912	A	T	ENST00000389758	ENSG00000185038	MROH2A	TRUE	TRUE
chr2	233822915	A	T	ENST00000389758	ENSG00000185038	MROH2A	TRUE	TRUE
chr2	233822921	A	T	ENST00000389758	ENSG00000185038	MROH2A	TRUE	TRUE
chr2	233822927	C	T	ENST00000389758	ENSG00000185038	MROH2A	TRUE	TRUE
chr2	233822951	G	T	ENST00000389758	ENSG00000185038	MROH2A	TRUE	TRUE
chr2	233822954	C	T	ENST00000389758	ENSG00000185038	MROH2A	TRUE	TRUE
chr2	233822964	G	A	ENST00000389758	ENSG00000185038	MROH2A	TRUE	TRUE
chr2	233822965	G	A	ENST00000389758	ENSG00000185038	MROH2A	TRUE	TRUE
chr2	233822975	C	T	ENST00000389758	ENSG00000185038	MROH2A	TRUE	TRUE
chr2	233822996	G	T	ENST00000389758	ENSG00000185038	MROH2A	TRUE	TRUE
chr2	233823019	G	A	ENST00000389758	ENSG00000185038	MROH2A	TRUE	FALSE
chr2	233823019	G	C	ENST00000389758	ENSG00000185038	MROH2A	TRUE	FALSE
chr2	233823019	G	T	ENST00000389758	ENSG00000185038	MROH2A	TRUE	FALSE
chr2	233823020	T	A	ENST00000389758	ENSG00000185038	MROH2A	TRUE	FALSE
chr2	233823020	T	C	ENST00000389758	ENSG00000185038	MROH2A	TRUE	FALSE
chr2	233823020	T	G	ENST00000389758	ENSG00000185038	MROH2A	TRUE	FALSE
chr2	233823554	A	C	ENST00000389758	ENSG00000185038	MROH2A	FALSE	FALSE
chr2	233823554	A	G	ENST00000389758	ENSG00000185038	MROH2A	FALSE	FALSE
chr2	233823554	A	T	ENST00000389758	ENSG00000185038	MROH2A	FALSE	FALSE
chr2	233823555	G	A	ENST00000389758	ENSG00000185038	MROH2A	FALSE	FALSE
chr2	233823555	G	C	ENST00000389758	ENSG00000185038	MROH2A	FALSE	FALSE
chr2	233823555	G	T	ENST00000389758	ENSG00000185038	MROH2A	FALSE	FALSE
chr2	233823562	C	A	ENST00000389758	ENSG00000185038	MROH2A	TRUE	TRUE
chr2	233823566	C	T	ENST00000389758	ENSG00000185038	MROH2A	TRUE	TRUE
chr2	233823575	G	T	ENST00000389758	ENSG00000185038	MROH2A	TRUE	TRUE
chr2	233823587	C	T	ENST00000389758	ENSG00000185038	MROH2A	TRUE	TRUE
chr2	233823599	G	T	ENST00000389758	ENSG00000185038	MROH2A	TRUE	TRUE
chr2	233823624	C	A	ENST00000389758	ENSG00000185038	MROH2A	TRUE	TRUE
chr2	233823624	C	G	ENST00000389758	ENSG00000185038	MROH2A	TRUE	TRUE
chr2	233823626	G	T	ENST00000389758	ENSG00000185038	MROH2A	TRUE	TRUE
chr2	233823640	C	A	ENST00000389758	ENSG00000185038	MROH2A	TRUE	TRUE
chr2	233823664	C	A	ENST00000389758	ENSG00000185038	MROH2A	TRUE	TRUE
chr2	233823665	G	A	ENST00000389758	ENSG00000185038	MROH2A	FALSE	FALSE
chr2	233823665	G	C	ENST00000389758	ENSG00000185038	MROH2A	FALSE	FALSE
chr2	233823665	G	T	ENST00000389758	ENSG00000185038	MROH2A	FALSE	FALSE
chr2	233823666	T	A	ENST00000389758	ENSG00000185038	MROH2A	FALSE	FALSE
chr2	233823666	T	C	ENST00000389758	ENSG00000185038	MROH2A	FALSE	FALSE
chr2	233823666	T	G	ENST00000389758	ENSG00000185038	MROH2A	FALSE	FALSE
chr2	233828628	A	C	ENST00000389758	ENSG00000185038	MROH2A	TRUE	FALSE
chr2	233828628	A	G	ENST00000389758	ENSG00000185038	MROH2A	TRUE	FALSE
chr2	233828628	A	T	ENST00000389758	ENSG00000185038	MROH2A	TRUE	FALSE
chr2	233828629	G	A	ENST00000389758	ENSG00000185038	MROH2A	TRUE	FALSE
chr2	233828629	G	C	ENST00000389758	ENSG00000185038	MROH2A	TRUE	FALSE
chr2	233828629	G	T	ENST00000389758	ENSG00000185038	MROH2A	TRUE	FALSE
chr2	233828653	C	A	ENST00000389758	ENSG00000185038	MROH2A	TRUE	TRUE
chr2	233828653	C	G	ENST00000389758	ENSG00000185038	MROH2A	TRUE	TRUE
chr2	233828654	C	T	ENST00000389758	ENSG00000185038	MROH2A	TRUE	TRUE
chr2	233828657	G	T	ENST00000389758	ENSG00000185038	MROH2A	TRUE	TRUE
chr2	233828660	A	T	ENST00000389758	ENSG00000185038	MROH2A	TRUE	TRUE
chr2	233828669	A	T	ENST00000389758	ENSG00000185038	MROH2A	TRUE	TRUE
chr2	233828682	T	A	ENST00000389758	ENSG00000185038	MROH2A	TRUE	TRUE
chr2	233828690	G	T	ENST00000389758	ENSG00000185038	MROH2A	TRUE	TRUE
chr2	233828693	A	T	ENST00000389758	ENSG00000185038	MROH2A	TRUE	TRUE
chr2	233828705	C	T	ENST00000389758	ENSG00000185038	MROH2A	TRUE	TRUE
chr2	233828708	G	T	ENST00000389758	ENSG00000185038	MROH2A	TRUE	TRUE
chr2	233828711	G	T	ENST00000389758	ENSG00000185038	MROH2A	TRUE	TRUE
chr2	233828717	G	T	ENST00000389758	ENSG00000185038	MROH2A	TRUE	TRUE
chr2	233828774	A	T	ENST00000389758	ENSG00000185038	MROH2A	TRUE	TRUE
chr2	233828777	A	T	ENST00000389758	ENSG00000185038	MROH2A	TRUE	TRUE
chr2	233828780	G	A	ENST00000389758	ENSG00000185038	MROH2A	TRUE	FALSE
chr2	233828780	G	C	ENST00000389758	ENSG00000185038	MROH2A	TRUE	FALSE
chr2	233828780	G	T	ENST00000389758	ENSG00000185038	MROH2A	TRUE	FALSE
chr2	233828781	T	A	ENST00000389758	ENSG00000185038	MROH2A	TRUE	FALSE
chr2	233828781	T	C	ENST00000389758	ENSG00000185038	MROH2A	TRUE	FALSE
chr2	233828781	T	G	ENST00000389758	ENSG00000185038	MROH2A	TRUE	FALSE
chr2	233828888	A	C	ENST00000389758	ENSG00000185038	MROH2A	TRUE	FALSE
chr2	233828888	A	G	ENST00000389758	ENSG00000185038	MROH2A	TRUE	FALSE
chr2	233828888	A	T	ENST00000389758	ENSG00000185038	MROH2A	TRUE	FALSE
chr2	233828889	G	A	ENST00000389758	ENSG00000185038	MROH2A	TRUE	FALSE
chr2	233828889	G	C	ENST00000389758	ENSG00000185038	MROH2A	TRUE	FALSE
chr2	233828889	G	T	ENST00000389758	ENSG00000185038	MROH2A	TRUE	FALSE
chr2	233828893	A	T	ENST00000389758	ENSG00000185038	MROH2A	TRUE	TRUE
chr2	233828896	C	T	ENST00000389758	ENSG00000185038	MROH2A	TRUE	TRUE
chr2	233828901	C	A	ENST00000389758	ENSG00000185038	MROH2A	TRUE	TRUE
chr2	233828901	C	G	ENST00000389758	ENSG00000185038	MROH2A	TRUE	TRUE
chr2	233828905	A	T	ENST00000389758	ENSG00000185038	MROH2A	TRUE	TRUE
chr2	233828912	T	A	ENST00000389758	ENSG00000185038	MROH2A	TRUE	TRUE
chr2	233828917	G	T	ENST00000389758	ENSG00000185038	MROH2A	TRUE	TRUE
chr2	233828920	A	T	ENST00000389758	ENSG00000185038	MROH2A	TRUE	TRUE
chr2	233828925	C	A	ENST00000389758	ENSG00000185038	MROH2A	TRUE	TRUE
chr2	233828941	G	T	ENST00000389758	ENSG00000185038	MROH2A	TRUE	TRUE
chr2	233828968	G	T	ENST00000389758	ENSG00000185038	MROH2A	TRUE	TRUE
chr2	233828977	G	T	ENST00000389758	ENSG00000185038	MROH2A	TRUE	TRUE
chr2	233828989	A	T	ENST00000389758	ENSG00000185038	MROH2A	TRUE	TRUE
chr2	233829001	G	T	ENST00000389758	ENSG00000185038	MROH2A	TRUE	TRUE
chr2	233829010	G	T	ENST00000389758	ENSG00000185038	MROH2A	TRUE	TRUE
chr2	233829046	G	T	ENST00000389758	ENSG00000185038	MROH2A	TRUE	TRUE
chr2	233829049	C	T	ENST00000389758	ENSG00000185038	MROH2A	TRUE	TRUE
chr2	233829054	C	A	ENST00000389758	ENSG00000185038	MROH2A	TRUE	TRUE
chr2	233829073	G	A	ENST00000389758	ENSG00000185038	MROH2A	TRUE	FALSE
chr2	233829073	G	C	ENST00000389758	ENSG00000185038	MROH2A	TRUE	FALSE
chr2	233829073	G	T	ENST00000389758	ENSG00000185038	MROH2A	TRUE	FALSE
chr2	233829074	T	A	ENST00000389758	ENSG00000185038	MROH2A	TRUE	FALSE
chr2	233829074	T	C	ENST00000389758	ENSG00000185038	MROH2A	TRUE	FALSE
chr2	233829074	T	G	ENST00000389758	ENSG00000185038	MROH2A	TRUE	FALSE
chr2	233829618	A	C	ENST00000389758	ENSG00000185038	MROH2A	TRUE	FALSE
chr2	233829618	A	G	ENST00000389758	ENSG00000185038	MROH2A	TRUE	FALSE
chr2	233829618	A	T	ENST00000389758	ENSG00000185038	MROH2A	TRUE	FALSE
chr2	233829619	G	A	ENST00000389758	ENSG00000185038	MROH2A	TRUE	FALSE
chr2	233829619	G	C	ENST00000389758	ENSG00000185038	MROH2A	TRUE	FALSE
chr2	233829619	G	T	ENST00000389758	ENSG00000185038	MROH2A	TRUE	FALSE
chr2	233829620	G	T	ENST00000389758	ENSG00000185038	MROH2A
chr2	233829626	G	T	ENST00000389758	ENSG00000185038	MROH2A
chr2	233829641	A	T	ENST00000389758	ENSG00000185038	MROH2A
chr2	233829659	G	T	ENST00000389758	ENSG00000185038	MROH2A	TRUE	TRUE
chr2	233829662	A	T	ENST00000389758	ENSG00000185038	MROH2A	TRUE	TRUE
chr2	233829689	A	T	ENST00000389758	ENSG00000185038	MROH2A	TRUE	TRUE
chr2	233829692	A	T	ENST00000389758	ENSG00000185038	MROH2A	TRUE	TRUE
chr2	233829704	A	T	ENST00000389758	ENSG00000185038	MROH2A	TRUE	TRUE
chr2	233829710	G	T	ENST00000389758	ENSG00000185038	MROH2A	TRUE	TRUE
chr2	233829716	A	T	ENST00000389758	ENSG00000185038	MROH2A	TRUE	TRUE
chr2	233829719	A	T	ENST00000389758	ENSG00000185038	MROH2A	TRUE	TRUE
chr2	233829726	G	A	ENST00000389758	ENSG00000185038	MROH2A	TRUE	TRUE
chr2	233829727	G	A	ENST00000389758	ENSG00000185038	MROH2A	TRUE	TRUE
chr2	233829749	C	T	ENST00000389758	ENSG00000185038	MROH2A
chr2	233829760	C	A	ENST00000389758	ENSG00000185038	MROH2A
chr2	233829773	C	T	ENST00000389758	ENSG00000185038	MROH2A
chr2	233829776	G	A	ENST00000389758	ENSG00000185038	MROH2A	TRUE	FALSE
chr2	233829776	G	C	ENST00000389758	ENSG00000185038	MROH2A	TRUE	FALSE
chr2	233829776	G	T	ENST00000389758	ENSG00000185038	MROH2A	TRUE	FALSE
chr2	233829777	T	A	ENST00000389758	ENSG00000185038	MROH2A	TRUE	FALSE
chr2	233829777	T	C	ENST00000389758	ENSG00000185038	MROH2A	TRUE	FALSE
chr2	233829777	T	G	ENST00000389758	ENSG00000185038	MROH2A	TRUE	FALSE
chr2	233831407	A	C	ENST00000389758	ENSG00000185038	MROH2A	TRUE	FALSE
chr2	233831407	A	G	ENST00000389758	ENSG00000185038	MROH2A	TRUE	FALSE
chr2	233831407	A	T	ENST00000389758	ENSG00000185038	MROH2A	TRUE	FALSE
chr2	233831408	G	A	ENST00000389758	ENSG00000185038	MROH2A	TRUE	FALSE
chr2	233831408	G	C	ENST00000389758	ENSG00000185038	MROH2A	TRUE	FALSE
chr2	233831408	G	T	ENST00000389758	ENSG00000185038	MROH2A	TRUE	FALSE
chr2	233831414	T	A	ENST00000389758	ENSG00000185038	MROH2A	TRUE	TRUE
chr2	233831430	C	T	ENST00000389758	ENSG00000185038	MROH2A	TRUE	TRUE
chr2	233831435	T	A	ENST00000389758	ENSG00000185038	MROH2A	TRUE	TRUE
chr2	233831446	G	A	ENST00000389758	ENSG00000185038	MROH2A	TRUE	TRUE
chr2	233831447	G	A	ENST00000389758	ENSG00000185038	MROH2A	TRUE	TRUE
chr2	233831452	G	A	ENST00000389758	ENSG00000185038	MROH2A	TRUE	TRUE
chr2	233831453	G	A	ENST00000389758	ENSG00000185038	MROH2A	TRUE	TRUE
chr2	233831454	A	T	ENST00000389758	ENSG00000185038	MROH2A	TRUE	TRUE
chr2	233831463	G	T	ENST00000389758	ENSG00000185038	MROH2A	TRUE	TRUE
chr2	233831473	C	A	ENST00000389758	ENSG00000185038	MROH2A	TRUE	TRUE
chr2	233831473	C	G	ENST00000389758	ENSG00000185038	MROH2A	TRUE	TRUE
chr2	233831502	A	T	ENST00000389758	ENSG00000185038	MROH2A	TRUE	TRUE
chr2	233831517	C	T	ENST00000389758	ENSG00000185038	MROH2A	TRUE	TRUE
chr2	233831531	C	A	ENST00000389758	ENSG00000185038	MROH2A	TRUE	TRUE
chr2	233831541	G	A	ENST00000389758	ENSG00000185038	MROH2A	TRUE	FALSE
chr2	233831541	G	C	ENST00000389758	ENSG00000185038	MROH2A	TRUE	FALSE
chr2	233831541	G	T	ENST00000389758	ENSG00000185038	MROH2A	TRUE	FALSE
chr2	233831542	T	A	ENST00000389758	ENSG00000185038	MROH2A	TRUE	FALSE
chr2	233831542	T	C	ENST00000389758	ENSG00000185038	MROH2A	TRUE	FALSE
chr2	233831542	T	G	ENST00000389758	ENSG00000185038	MROH2A	TRUE	FALSE
chr2	233832175	A	C	ENST00000389758	ENSG00000185038	MROH2A	TRUE	FALSE
chr2	233832175	A	G	ENST00000389758	ENSG00000185038	MROH2A	TRUE	FALSE
chr2	233832175	A	T	ENST00000389758	ENSG00000185038	MROH2A	TRUE	FALSE
chr2	233832176	G	A	ENST00000389758	ENSG00000185038	MROH2A	TRUE	FALSE
chr2	233832176	G	C	ENST00000389758	ENSG00000185038	MROH2A	TRUE	FALSE
chr2	233832176	G	T	ENST00000389758	ENSG00000185038	MROH2A	TRUE	FALSE
chr2	233832183	A	T	ENST00000389758	ENSG00000185038	MROH2A	TRUE	TRUE
chr2	233832186	A	T	ENST00000389758	ENSG00000185038	MROH2A	TRUE	TRUE
chr2	233832203	C	A	ENST00000389758	ENSG00000185038	MROH2A	TRUE	TRUE
chr2	233832203	C	G	ENST00000389758	ENSG00000185038	MROH2A	TRUE	TRUE
chr2	233832211	T	A	ENST00000389758	ENSG00000185038	MROH2A	TRUE	TRUE
chr2	233832216	G	T	ENST00000389758	ENSG00000185038	MROH2A	TRUE	TRUE
chr2	233832230	T	A	ENST00000389758	ENSG00000185038	MROH2A	TRUE	TRUE
chr2	233832230	T	G	ENST00000389758	ENSG00000185038	MROH2A	TRUE	TRUE
chr2	233832234	A	T	ENST00000389758	ENSG00000185038	MROH2A	TRUE	TRUE
chr2	233832244	T	A	ENST00000389758	ENSG00000185038	MROH2A	TRUE	TRUE
chr2	233832247	C	A	ENST00000389758	ENSG00000185038	MROH2A	TRUE	TRUE
chr2	233832247	C	G	ENST00000389758	ENSG00000185038	MROH2A	TRUE	TRUE
chr2	233832249	A	T	ENST00000389758	ENSG00000185038	MROH2A	TRUE	TRUE
chr2	233832255	A	T	ENST00000389758	ENSG00000185038	MROH2A	TRUE	TRUE
chr2	233832269	C	A	ENST00000389758	ENSG00000185038	MROH2A	TRUE	TRUE
chr2	233832274	T	A	ENST00000389758	ENSG00000185038	MROH2A	TRUE	TRUE
chr2	233832279	G	T	ENST00000389758	ENSG00000185038	MROH2A	TRUE	TRUE
chr2	233832280	G	A	ENST00000389758	ENSG00000185038	MROH2A	TRUE	FALSE
chr2	233832280	G	C	ENST00000389758	ENSG00000185038	MROH2A	TRUE	FALSE
chr2	233832280	G	T	ENST00000389758	ENSG00000185038	MROH2A	TRUE	FALSE
chr2	233832281	T	A	ENST00000389758	ENSG00000185038	MROH2A	TRUE	FALSE
chr2	233832281	T	C	ENST00000389758	ENSG00000185038	MROH2A	TRUE	FALSE
chr2	233832281	T	G	ENST00000389758	ENSG00000185038	MROH2A	TRUE	FALSE
chr2	233832577	A	C	ENST00000389758	ENSG00000185038	MROH2A	TRUE	FALSE
chr2	233832577	A	G	ENST00000389758	ENSG00000185038	MROH2A	TRUE	FALSE
chr2	233832577	A	T	ENST00000389758	ENSG00000185038	MROH2A	TRUE	FALSE
chr2	233832578	G	A	ENST00000389758	ENSG00000185038	MROH2A	TRUE	FALSE
chr2	233832578	G	C	ENST00000389758	ENSG00000185038	MROH2A	TRUE	FALSE
chr2	233832578	G	T	ENST00000389758	ENSG00000185038	MROH2A	TRUE	FALSE
chr2	233832590	A	T	ENST00000389758	ENSG00000185038	MROH2A	TRUE	TRUE
chr2	233832593	C	T	ENST00000389758	ENSG00000185038	MROH2A	TRUE	TRUE
chr2	233832610	T	A	ENST00000389758	ENSG00000185038	MROH2A	FALSE	FALSE
chr2	233832610	T	G	ENST00000389758	ENSG00000185038	MROH2A	FALSE	FALSE
chr2	233832614	A	T	ENST00000389758	ENSG00000185038	MROH2A	FALSE	FALSE
chr2	233832617	A	T	ENST00000389758	ENSG00000185038	MROH2A	FALSE	FALSE
chr2	233832636	T	A	ENST00000389758	ENSG00000185038	MROH2A	FALSE	FALSE
chr2	233832636	T	G	ENST00000389758	ENSG00000185038	MROH2A	FALSE	FALSE
chr2	233832645	G	A	ENST00000389758	ENSG00000185038	MROH2A	TRUE	FALSE
chr2	233832645	G	C	ENST00000389758	ENSG00000185038	MROH2A	TRUE	FALSE
chr2	233832645	G	T	ENST00000389758	ENSG00000185038	MROH2A	TRUE	FALSE
chr2	233832646	T	A	ENST00000389758	ENSG00000185038	MROH2A	TRUE	FALSE
chr2	233832646	T	C	ENST00000389758	ENSG00000185038	MROH2A	TRUE	FALSE
chr2	233832646	T	G	ENST00000389758	ENSG00000185038	MROH2A	TRUE	FALSE
chr2	233833136	A	C	ENST00000389758	ENSG00000185038	MROH2A	FALSE	FALSE
chr2	233833136	A	G	ENST00000389758	ENSG00000185038	MROH2A	FALSE	FALSE
chr2	233833136	A	T	ENST00000389758	ENSG00000185038	MROH2A	FALSE	FALSE
chr2	233833137	G	A	ENST00000389758	ENSG00000185038	MROH2A	FALSE	FALSE
chr2	233833137	G	C	ENST00000389758	ENSG00000185038	MROH2A	FALSE	FALSE
chr2	233833137	G	T	ENST00000389758	ENSG00000185038	MROH2A	FALSE	FALSE
chr2	233833143	C	T	ENST00000389758	ENSG00000185038	MROH2A	FALSE	FALSE
chr2	233833146	G	T	ENST00000389758	ENSG00000185038	MROH2A	FALSE	FALSE
chr2	233833152	C	T	ENST00000389758	ENSG00000185038	MROH2A	FALSE	FALSE
chr2	233833191	G	T	ENST00000389758	ENSG00000185038	MROH2A	FALSE	FALSE
chr2	233833207	T	A	ENST00000389758	ENSG00000185038	MROH2A	FALSE	FALSE
chr2	233833217	T	A	ENST00000389758	ENSG00000185038	MROH2A	FALSE	FALSE
chr2	233833221	C	T	ENST00000389758	ENSG00000185038	MROH2A	FALSE	FALSE
chr2	233833240	C	A	ENST00000389758	ENSG00000185038	MROH2A	FALSE	FALSE
chr2	233833240	C	G	ENST00000389758	ENSG00000185038	MROH2A	FALSE	FALSE
chr2	233833245	C	T	ENST00000389758	ENSG00000185038	MROH2A	FALSE	FALSE
chr2	233833248	G	T	ENST00000389758	ENSG00000185038	MROH2A	FALSE	FALSE
chr2	233837588	T	A	ENST00000411486	ENSG00000123485	HJURP	FALSE	FALSE
chr2	233837594	C	A	ENST00000411486	ENSG00000123485	HJURP	FALSE	FALSE
chr2	233837596	A	T	ENST00000411486	ENSG00000123485	HJURP	FALSE	FALSE
chr2	233837600	T	A	ENST00000411486	ENSG00000123485	HJURP	FALSE	FALSE
chr2	233837603	C	A	ENST00000411486	ENSG00000123485	HJURP	FALSE	FALSE
chr2	233837621	T	A	ENST00000411486	ENSG00000123485	HJURP	FALSE	FALSE
chr2	233837624	C	A	ENST00000411486	ENSG00000123485	HJURP	FALSE	FALSE
chr2	233837627	C	A	ENST00000411486	ENSG00000123485	HJURP	FALSE	FALSE
chr2	233837634	G	C	ENST00000411486	ENSG00000123485	HJURP	FALSE	FALSE
chr2	233837634	G	T	ENST00000411486	ENSG00000123485	HJURP	FALSE	FALSE
chr2	233837648	C	A	ENST00000411486	ENSG00000123485	HJURP	FALSE	FALSE
chr2	233837651	C	A	ENST00000411486	ENSG00000123485	HJURP	FALSE	FALSE
chr2	233837653	C	A	ENST00000411486	ENSG00000123485	HJURP	TRUE	FALSE
chr2	233837653	C	G	ENST00000411486	ENSG00000123485	HJURP	TRUE	FALSE
chr2	233837653	C	T	ENST00000411486	ENSG00000123485	HJURP	TRUE	FALSE
chr2	233837654	T	A	ENST00000411486	ENSG00000123485	HJURP	TRUE	FALSE
chr2	233837654	T	C	ENST00000411486	ENSG00000123485	HJURP	TRUE	FALSE
chr2	233837654	T	G	ENST00000411486	ENSG00000123485	HJURP	TRUE	FALSE
chr2	233840607	A	C	ENST00000411486	ENSG00000123485	HJURP	TRUE	FALSE
chr2	233840607	A	G	ENST00000411486	ENSG00000123485	HJURP	TRUE	FALSE
chr2	233840607	A	T	ENST00000411486	ENSG00000123485	HJURP	TRUE	FALSE
chr2	233840608	C	A	ENST00000411486	ENSG00000123485	HJURP	TRUE	FALSE
chr2	233840608	C	G	ENST00000411486	ENSG00000123485	HJURP	TRUE	FALSE
chr2	233840608	C	T	ENST00000411486	ENSG00000123485	HJURP	TRUE	FALSE
chr2	233840610	T	A	ENST00000411486	ENSG00000123485	HJURP	FALSE	FALSE
chr2	233840613	C	A	ENST00000411486	ENSG00000123485	HJURP	FALSE	FALSE
chr2	233840616	C	A	ENST00000411486	ENSG00000123485	HJURP	FALSE	FALSE
chr2	233840618	G	C	ENST00000411486	ENSG00000123485	HJURP	FALSE	FALSE
chr2	233840618	G	T	ENST00000411486	ENSG00000123485	HJURP	FALSE	FALSE
chr2	233840628	G	A	ENST00000411486	ENSG00000123485	HJURP	FALSE	FALSE
chr2	233840630	G	C	ENST00000411486	ENSG00000123485	HJURP	FALSE	FALSE
chr2	233840630	G	T	ENST00000411486	ENSG00000123485	HJURP	FALSE	FALSE
chr2	233840643	G	A	ENST00000411486	ENSG00000123485	HJURP	FALSE	FALSE
chr2	233840649	C	A	ENST00000411486	ENSG00000123485	HJURP	FALSE	FALSE
chr2	233840655	T	A	ENST00000411486	ENSG00000123485	HJURP	FALSE	FALSE
chr2	233840678	G	C	ENST00000411486	ENSG00000123485	HJURP	TRUE	TRUE
chr2	233840678	G	T	ENST00000411486	ENSG00000123485	HJURP	TRUE	TRUE
chr2	233840700	G	A	ENST00000411486	ENSG00000123485	HJURP	TRUE	TRUE
chr2	233840706	C	A	ENST00000411486	ENSG00000123485	HJURP	TRUE	TRUE
chr2	233840715	G	A	ENST00000411486	ENSG00000123485	HJURP	TRUE	TRUE
chr2	233840721	C	A	ENST00000411486	ENSG00000123485	HJURP	TRUE	TRUE
chr2	233840723	G	C	ENST00000411486	ENSG00000123485	HJURP	TRUE	TRUE
chr2	233840723	G	T	ENST00000411486	ENSG00000123485	HJURP	TRUE	TRUE
chr2	233840736	T	A	ENST00000411486	ENSG00000123485	HJURP	TRUE	TRUE
chr2	233840739	T	A	ENST00000411486	ENSG00000123485	HJURP	TRUE	TRUE
chr2	233840751	G	A	ENST00000411486	ENSG00000123485	HJURP	TRUE	TRUE
chr2	233840791	A	T	ENST00000411486	ENSG00000123485	HJURP	TRUE	TRUE
chr2	233840801	G	C	ENST00000411486	ENSG00000123485	HJURP	TRUE	TRUE
chr2	233840801	G	T	ENST00000411486	ENSG00000123485	HJURP	TRUE	TRUE
chr2	233840811	C	A	ENST00000411486	ENSG00000123485	HJURP	TRUE	TRUE
chr2	233840822	G	C	ENST00000411486	ENSG00000123485	HJURP	TRUE	TRUE
chr2	233840822	G	T	ENST00000411486	ENSG00000123485	HJURP	TRUE	TRUE
chr2	233840838	T	A	ENST00000411486	ENSG00000123485	HJURP	TRUE	TRUE
chr2	233840841	T	A	ENST00000411486	ENSG00000123485	HJURP	TRUE	TRUE
chr2	233840842	G	T	ENST00000411486	ENSG00000123485	HJURP	TRUE	TRUE
chr2	233840855	G	C	ENST00000411486	ENSG00000123485	HJURP	TRUE	TRUE
chr2	233840855	G	T	ENST00000411486	ENSG00000123485	HJURP	TRUE	TRUE
chr2	233840858	G	C	ENST00000411486	ENSG00000123485	HJURP	TRUE	TRUE
chr2	233840858	G	T	ENST00000411486	ENSG00000123485	HJURP	TRUE	TRUE
chr2	233840864	A	T	ENST00000411486	ENSG00000123485	HJURP	TRUE	TRUE
chr2	233840868	T	A	ENST00000411486	ENSG00000123485	HJURP	TRUE	TRUE
chr2	233840871	G	A	ENST00000411486	ENSG00000123485	HJURP	TRUE	TRUE
chr2	233840880	G	A	ENST00000411486	ENSG00000123485	HJURP	TRUE	TRUE
chr2	233840900	A	C	ENST00000411486	ENSG00000123485	HJURP	TRUE	TRUE
chr2	233840900	A	T	ENST00000411486	ENSG00000123485	HJURP	TRUE	TRUE
chr2	233840904	T	A	ENST00000411486	ENSG00000123485	HJURP	TRUE	TRUE
chr2	233840907	C	A	ENST00000411486	ENSG00000123485	HJURP	TRUE	TRUE
chr2	233840909	A	C	ENST00000411486	ENSG00000123485	HJURP	TRUE	TRUE
chr2	233840909	A	T	ENST00000411486	ENSG00000123485	HJURP	TRUE	TRUE
chr2	233840919	C	A	ENST00000411486	ENSG00000123485	HJURP	TRUE	TRUE
chr2	233840925	G	A	ENST00000411486	ENSG00000123485	HJURP	TRUE	TRUE
chr2	233840926	A	C	ENST00000411486	ENSG00000123485	HJURP	TRUE	TRUE
chr2	233840926	A	T	ENST00000411486	ENSG00000123485	HJURP	TRUE	TRUE
chr2	233840931	G	A	ENST00000411486	ENSG00000123485	HJURP	TRUE	TRUE
chr2	233840937	C	A	ENST00000411486	ENSG00000123485	HJURP	TRUE	TRUE
chr2	233840949	T	A	ENST00000411486	ENSG00000123485	HJURP	TRUE	TRUE
chr2	233840964	C	A	ENST00000411486	ENSG00000123485	HJURP	TRUE	TRUE
chr2	233840968	A	T	ENST00000411486	ENSG00000123485	HJURP	TRUE	TRUE
chr2	233840972	A	C	ENST00000411486	ENSG00000123485	HJURP	TRUE	TRUE
chr2	233840972	A	T	ENST00000411486	ENSG00000123485	HJURP	TRUE	TRUE
chr2	233840988	G	A	ENST00000411486	ENSG00000123485	HJURP	TRUE	TRUE
chr2	233841000	T	A	ENST00000411486	ENSG00000123485	HJURP	TRUE	TRUE
chr2	233841004	G	T	ENST00000411486	ENSG00000123485	HJURP	TRUE	TRUE
chr2	233841007	A	C	ENST00000411486	ENSG00000123485	HJURP	TRUE	TRUE
chr2	233841007	A	T	ENST00000411486	ENSG00000123485	HJURP	TRUE	TRUE
chr2	233841012	T	A	ENST00000411486	ENSG00000123485	HJURP	TRUE	TRUE
chr2	233841015	G	A	ENST00000411486	ENSG00000123485	HJURP	TRUE	TRUE
chr2	233841024	T	A	ENST00000411486	ENSG00000123485	HJURP	TRUE	TRUE
chr2	233841033	C	A	ENST00000411486	ENSG00000123485	HJURP	TRUE	TRUE
chr2	233841036	C	A	ENST00000411486	ENSG00000123485	HJURP	TRUE	TRUE
chr2	233841039	T	A	ENST00000411486	ENSG00000123485	HJURP	TRUE	TRUE
chr2	233841045	C	A	ENST00000411486	ENSG00000123485	HJURP	TRUE	TRUE
chr2	233841049	G	C	ENST00000411486	ENSG00000123485	HJURP	TRUE	TRUE
chr2	233841049	G	T	ENST00000411486	ENSG00000123485	HJURP	TRUE	TRUE
chr2	233841063	C	A	ENST00000411486	ENSG00000123485	HJURP	TRUE	TRUE
chr2	233841078	C	A	ENST00000411486	ENSG00000123485	HJURP	TRUE	TRUE
chr2	233841081	T	A	ENST00000411486	ENSG00000123485	HJURP	TRUE	TRUE
chr2	233841092	G	C	ENST00000411486	ENSG00000123485	HJURP	TRUE	TRUE
chr2	233841092	G	T	ENST00000411486	ENSG00000123485	HJURP	TRUE	TRUE
chr2	233841102	T	A	ENST00000411486	ENSG00000123485	HJURP	TRUE	TRUE
chr2	233841110	G	C	ENST00000411486	ENSG00000123485	HJURP	TRUE	TRUE
chr2	233841110	G	T	ENST00000411486	ENSG00000123485	HJURP	TRUE	TRUE
chr2	233841116	G	C	ENST00000411486	ENSG00000123485	HJURP	TRUE	TRUE
chr2	233841116	G	T	ENST00000411486	ENSG00000123485	HJURP	TRUE	TRUE
chr2	233841120	T	A	ENST00000411486	ENSG00000123485	HJURP	TRUE	TRUE
chr2	233841123	T	A	ENST00000411486	ENSG00000123485	HJURP	TRUE	TRUE
chr2	233841132	C	A	ENST00000411486	ENSG00000123485	HJURP	TRUE	TRUE
chr2	233841144	C	A	ENST00000411486	ENSG00000123485	HJURP	TRUE	TRUE
chr2	233841147	G	A	ENST00000411486	ENSG00000123485	HJURP	TRUE	TRUE
chr2	233841168	G	A	ENST00000411486	ENSG00000123485	HJURP	TRUE	TRUE
chr2	233841171	G	A	ENST00000411486	ENSG00000123485	HJURP	TRUE	TRUE
chr2	233841204	T	A	ENST00000411486	ENSG00000123485	HJURP	TRUE	TRUE
chr2	233841212	G	C	ENST00000411486	ENSG00000123485	HJURP	TRUE	TRUE
chr2	233841212	G	T	ENST00000411486	ENSG00000123485	HJURP	TRUE	TRUE
chr2	233841215	G	C	ENST00000411486	ENSG00000123485	HJURP	TRUE	TRUE
chr2	233841215	G	T	ENST00000411486	ENSG00000123485	HJURP	TRUE	TRUE
chr2	233841221	G	C	ENST00000411486	ENSG00000123485	HJURP	TRUE	TRUE
chr2	233841221	G	T	ENST00000411486	ENSG00000123485	HJURP	TRUE	TRUE
chr2	233841231	T	A	ENST00000411486	ENSG00000123485	HJURP	TRUE	TRUE
chr2	233841238	G	T	ENST00000411486	ENSG00000123485	HJURP	TRUE	TRUE
chr2	233841252	C	A	ENST00000411486	ENSG00000123485	HJURP	TRUE	TRUE
chr2	233841261	T	A	ENST00000411486	ENSG00000123485	HJURP	TRUE	TRUE
chr2	233841264	T	A	ENST00000411486	ENSG00000123485	HJURP	TRUE	TRUE
chr2	233841276	C	A	ENST00000411486	ENSG00000123485	HJURP	TRUE	TRUE
chr2	233841285	C	A	ENST00000411486	ENSG00000123485	HJURP	TRUE	TRUE
chr2	233841290	A	C	ENST00000411486	ENSG00000123485	HJURP	TRUE	TRUE
chr2	233841290	A	T	ENST00000411486	ENSG00000123485	HJURP	TRUE	TRUE
chr2	233841297	T	A	ENST00000411486	ENSG00000123485	HJURP	TRUE	TRUE
chr2	233841303	T	A	ENST00000411486	ENSG00000123485	HJURP	TRUE	TRUE
chr2	233841309	T	A	ENST00000411486	ENSG00000123485	HJURP	TRUE	TRUE
chr2	233841320	A	C	ENST00000411486	ENSG00000123485	HJURP	TRUE	TRUE
chr2	233841320	A	T	ENST00000411486	ENSG00000123485	HJURP	TRUE	TRUE
chr2	233841339	C	A	ENST00000411486	ENSG00000123485	HJURP	TRUE	TRUE
chr2	233841341	A	C	ENST00000411486	ENSG00000123485	HJURP	TRUE	TRUE
chr2	233841341	A	T	ENST00000411486	ENSG00000123485	HJURP	TRUE	TRUE
chr2	233841348	G	A	ENST00000411486	ENSG00000123485	HJURP	TRUE	TRUE
chr2	233841378	T	A	ENST00000411486	ENSG00000123485	HJURP	TRUE	TRUE
chr2	233841379	G	C	ENST00000411486	ENSG00000123485	HJURP	TRUE	TRUE
chr2	233841379	G	T	ENST00000411486	ENSG00000123485	HJURP	TRUE	TRUE
chr2	233841394	C	T	ENST00000411486	ENSG00000123485	HJURP	TRUE	TRUE
chr2	233841395	C	T	ENST00000411486	ENSG00000123485	HJURP	TRUE	TRUE
chr2	233841409	G	T	ENST00000411486	ENSG00000123485	HJURP	TRUE	TRUE
chr2	233841426	G	A	ENST00000411486	ENSG00000123485	HJURP	TRUE	TRUE
chr2	233841442	G	T	ENST00000411486	ENSG00000123485	HJURP	TRUE	TRUE
chr2	233841445	A	C	ENST00000411486	ENSG00000123485	HJURP	TRUE	TRUE
chr2	233841445	A	T	ENST00000411486	ENSG00000123485	HJURP	TRUE	TRUE
chr2	233841450	C	A	ENST00000411486	ENSG00000123485	HJURP	TRUE	TRUE
chr2	233841462	G	A	ENST00000411486	ENSG00000123485	HJURP	TRUE	TRUE
chr2	233841471	G	A	ENST00000411486	ENSG00000123485	HJURP	TRUE	TRUE
chr2	233841477	C	A	ENST00000411486	ENSG00000123485	HJURP	TRUE	TRUE
chr2	233841483	C	A	ENST00000411486	ENSG00000123485	HJURP	TRUE	TRUE
chr2	233841489	G	A	ENST00000411486	ENSG00000123485	HJURP	TRUE	TRUE
chr2	233841498	C	A	ENST00000411486	ENSG00000123485	HJURP	TRUE	TRUE
chr2	233841501	C	A	ENST00000411486	ENSG00000123485	HJURP	TRUE	TRUE
chr2	233841510	G	A	ENST00000411486	ENSG00000123485	HJURP	TRUE	TRUE
chr2	233841513	G	A	ENST00000411486	ENSG00000123485	HJURP	TRUE	TRUE
chr2	233841525	T	A	ENST00000411486	ENSG00000123485	HJURP	TRUE	TRUE
chr2	233841537	T	A	ENST00000411486	ENSG00000123485	HJURP	TRUE	TRUE
chr2	233841551	A	C	ENST00000411486	ENSG00000123485	HJURP	TRUE	TRUE
chr2	233841551	A	T	ENST00000411486	ENSG00000123485	HJURP	TRUE	TRUE
chr2	233841553	C	T	ENST00000411486	ENSG00000123485	HJURP	TRUE	TRUE
chr2	233841554	C	T	ENST00000411486	ENSG00000123485	HJURP	TRUE	TRUE
chr2	233841558	T	A	ENST00000411486	ENSG00000123485	HJURP	TRUE	TRUE
chr2	233841560	A	C	ENST00000411486	ENSG00000123485	HJURP	TRUE	TRUE
chr2	233841560	A	T	ENST00000411486	ENSG00000123485	HJURP	TRUE	TRUE
chr2	233841573	T	A	ENST00000411486	ENSG00000123485	HJURP	TRUE	TRUE
chr2	233841579	C	A	ENST00000411486	ENSG00000123485	HJURP	TRUE	TRUE
chr2	233841582	C	A	ENST00000411486	ENSG00000123485	HJURP	TRUE	TRUE
chr2	233841592	A	C	ENST00000411486	ENSG00000123485	HJURP	TRUE	TRUE
chr2	233841592	A	T	ENST00000411486	ENSG00000123485	HJURP	TRUE	TRUE
chr2	233841613	G	C	ENST00000411486	ENSG00000123485	HJURP	TRUE	TRUE
chr2	233841613	G	T	ENST00000411486	ENSG00000123485	HJURP	TRUE	TRUE
chr2	233841620	A	T	ENST00000411486	ENSG00000123485	HJURP	TRUE	TRUE
chr2	233841628	A	C	ENST00000411486	ENSG00000123485	HJURP	TRUE	TRUE
chr2	233841628	A	T	ENST00000411486	ENSG00000123485	HJURP	TRUE	TRUE
chr2	233841633	T	A	ENST00000411486	ENSG00000123485	HJURP	TRUE	TRUE
chr2	233841635	G	T	ENST00000411486	ENSG00000123485	HJURP	TRUE	TRUE
chr2	233841648	T	A	ENST00000411486	ENSG00000123485	HJURP	TRUE	TRUE
chr2	233841654	C	A	ENST00000411486	ENSG00000123485	HJURP	TRUE	TRUE
chr2	233841657	T	A	ENST00000411486	ENSG00000123485	HJURP	TRUE	TRUE
chr2	233841658	C	T	ENST00000411486	ENSG00000123485	HJURP	TRUE	TRUE
chr2	233841659	C	T	ENST00000411486	ENSG00000123485	HJURP	TRUE	TRUE
chr2	233841671	A	C	ENST00000411486	ENSG00000123485	HJURP	TRUE	TRUE
chr2	233841671	A	T	ENST00000411486	ENSG00000123485	HJURP	TRUE	TRUE
chr2	233841675	T	A	ENST00000411486	ENSG00000123485	HJURP	TRUE	TRUE
chr2	233841684	G	A	ENST00000411486	ENSG00000123485	HJURP	TRUE	TRUE
chr2	233841690	T	A	ENST00000411486	ENSG00000123485	HJURP	TRUE	TRUE
chr2	233841699	C	A	ENST00000411486	ENSG00000123485	HJURP	TRUE	TRUE
chr2	233841711	T	A	ENST00000411486	ENSG00000123485	HJURP	TRUE	TRUE
chr2	233841714	C	A	ENST00000411486	ENSG00000123485	HJURP	TRUE	TRUE
chr2	233841716	A	T	ENST00000411486	ENSG00000123485	HJURP	TRUE	TRUE
chr2	233841720	T	A	ENST00000411486	ENSG00000123485	HJURP	TRUE	TRUE
chr2	233841722	A	C	ENST00000411486	ENSG00000123485	HJURP	TRUE	TRUE
chr2	233841722	A	T	ENST00000411486	ENSG00000123485	HJURP	TRUE	TRUE
chr2	233841732	T	A	ENST00000411486	ENSG00000123485	HJURP	TRUE	TRUE
chr2	233841736	G	T	ENST00000411486	ENSG00000123485	HJURP	TRUE	TRUE
chr2	233841749	A	C	ENST00000411486	ENSG00000123485	HJURP	TRUE	TRUE
chr2	233841749	A	T	ENST00000411486	ENSG00000123485	HJURP	TRUE	TRUE
chr2	233841759	T	A	ENST00000411486	ENSG00000123485	HJURP	TRUE	TRUE
chr2	233841760	G	T	ENST00000411486	ENSG00000123485	HJURP	TRUE	TRUE
chr2	233841768	T	A	ENST00000411486	ENSG00000123485	HJURP	TRUE	TRUE
chr2	233841770	A	C	ENST00000411486	ENSG00000123485	HJURP	TRUE	TRUE
chr2	233841770	A	T	ENST00000411486	ENSG00000123485	HJURP	TRUE	TRUE
chr2	233841786	T	A	ENST00000411486	ENSG00000123485	HJURP	TRUE	TRUE
chr2	233841795	C	A	ENST00000411486	ENSG00000123485	HJURP	TRUE	TRUE
chr2	233841799	G	T	ENST00000411486	ENSG00000123485	HJURP	TRUE	TRUE
chr2	233841816	C	A	ENST00000411486	ENSG00000123485	HJURP	TRUE	TRUE
chr2	233841819	T	A	ENST00000411486	ENSG00000123485	HJURP	TRUE	TRUE
chr2	233841831	G	A	ENST00000411486	ENSG00000123485	HJURP	TRUE	TRUE
chr2	233841840	T	A	ENST00000411486	ENSG00000123485	HJURP	TRUE	TRUE
chr2	233841846	C	A	ENST00000411486	ENSG00000123485	HJURP	TRUE	TRUE
chr2	233841849	T	A	ENST00000411486	ENSG00000123485	HJURP	TRUE	TRUE
chr2	233841850	G	T	ENST00000411486	ENSG00000123485	HJURP	TRUE	TRUE
chr2	233841853	A	C	ENST00000411486	ENSG00000123485	HJURP	TRUE	TRUE
chr2	233841853	A	T	ENST00000411486	ENSG00000123485	HJURP	TRUE	TRUE
chr2	233841861	T	A	ENST00000411486	ENSG00000123485	HJURP	TRUE	TRUE
chr2	233841876	T	A	ENST00000411486	ENSG00000123485	HJURP	TRUE	TRUE
chr2	233841877	A	C	ENST00000411486	ENSG00000123485	HJURP	TRUE	TRUE
chr2	233841877	A	T	ENST00000411486	ENSG00000123485	HJURP	TRUE	TRUE
chr2	233841882	T	A	ENST00000411486	ENSG00000123485	HJURP	TRUE	TRUE
chr2	233841901	C	T	ENST00000411486	ENSG00000123485	HJURP	TRUE	TRUE
chr2	233841902	C	T	ENST00000411486	ENSG00000123485	HJURP	TRUE	TRUE
chr2	233841909	G	A	ENST00000411486	ENSG00000123485	HJURP	TRUE	TRUE
chr2	233841924	T	A	ENST00000411486	ENSG00000123485	HJURP	TRUE	TRUE
chr2	233841941	G	C	ENST00000411486	ENSG00000123485	HJURP	TRUE	TRUE
chr2	233841941	G	T	ENST00000411486	ENSG00000123485	HJURP	TRUE	TRUE
chr2	233841948	T	A	ENST00000411486	ENSG00000123485	HJURP	TRUE	TRUE
chr2	233841956	A	T	ENST00000411486	ENSG00000123485	HJURP	TRUE	TRUE
chr2	233841988	G	C	ENST00000411486	ENSG00000123485	HJURP	TRUE	TRUE
chr2	233841988	G	T	ENST00000411486	ENSG00000123485	HJURP	TRUE	TRUE
chr2	233842012	G	T	ENST00000411486	ENSG00000123485	HJURP	TRUE	TRUE
chr2	233842029	C	A	ENST00000411486	ENSG00000123485	HJURP	TRUE	TRUE
chr2	233842038	G	A	ENST00000411486	ENSG00000123485	HJURP	TRUE	TRUE
chr2	233842046	A	C	ENST00000411486	ENSG00000123485	HJURP	TRUE	TRUE
chr2	233842046	A	T	ENST00000411486	ENSG00000123485	HJURP	TRUE	TRUE
chr2	233842068	C	A	ENST00000411486	ENSG00000123485	HJURP	TRUE	TRUE
chr2	233842071	G	A	ENST00000411486	ENSG00000123485	HJURP	TRUE	TRUE
chr2	233842092	T	A	ENST00000411486	ENSG00000123485	HJURP	TRUE	TRUE
chr2	233842100	A	C	ENST00000411486	ENSG00000123485	HJURP	TRUE	TRUE
chr2	233842100	A	T	ENST00000411486	ENSG00000123485	HJURP	TRUE	TRUE
chr2	233842127	A	T	ENST00000411486	ENSG00000123485	HJURP	TRUE	TRUE
chr2	233842135	C	T	ENST00000411486	ENSG00000123485	HJURP	TRUE	TRUE
chr2	233842136	C	T	ENST00000411486	ENSG00000123485	HJURP	TRUE	TRUE
chr2	233842140	C	A	ENST00000411486	ENSG00000123485	HJURP	TRUE	TRUE
chr2	233842143	T	A	ENST00000411486	ENSG00000123485	HJURP	TRUE	TRUE
chr2	233842151	G	C	ENST00000411486	ENSG00000123485	HJURP	TRUE	TRUE
chr2	233842151	G	T	ENST00000411486	ENSG00000123485	HJURP	TRUE	TRUE
chr2	233842161	T	A	ENST00000411486	ENSG00000123485	HJURP	TRUE	TRUE
chr2	233842182	T	A	ENST00000411486	ENSG00000123485	HJURP	TRUE	TRUE
chr2	233842185	T	A	ENST00000411486	ENSG00000123485	HJURP	TRUE	TRUE
chr2	233842198	G	T	ENST00000411486	ENSG00000123485	HJURP	TRUE	TRUE
chr2	233842201	G	C	ENST00000411486	ENSG00000123485	HJURP	TRUE	TRUE
chr2	233842201	G	T	ENST00000411486	ENSG00000123485	HJURP	TRUE	TRUE
chr2	233842206	C	A	ENST00000411486	ENSG00000123485	HJURP	TRUE	FALSE
chr2	233842206	C	G	ENST00000411486	ENSG00000123485	HJURP	TRUE	FALSE
chr2	233842206	C	T	ENST00000411486	ENSG00000123485	HJURP	TRUE	FALSE
chr2	233842207	T	A	ENST00000411486	ENSG00000123485	HJURP	TRUE	FALSE
chr2	233842207	T	C	ENST00000411486	ENSG00000123485	HJURP	TRUE	FALSE
chr2	233842207	T	G	ENST00000411486	ENSG00000123485	HJURP	TRUE	FALSE
chr2	233844203	A	C	ENST00000411486	ENSG00000123485	HJURP	TRUE	FALSE
chr2	233844203	A	G	ENST00000411486	ENSG00000123485	HJURP	TRUE	FALSE
chr2	233844203	A	T	ENST00000411486	ENSG00000123485	HJURP	TRUE	FALSE
chr2	233844204	C	A	ENST00000411486	ENSG00000123485	HJURP	TRUE	FALSE
chr2	233844204	C	G	ENST00000411486	ENSG00000123485	HJURP	TRUE	FALSE
chr2	233844204	C	T	ENST00000411486	ENSG00000123485	HJURP	TRUE	FALSE
chr2	233844205	C	A	ENST00000411486	ENSG00000123485	HJURP	TRUE	TRUE
chr2	233844225	G	C	ENST00000411486	ENSG00000123485	HJURP	TRUE	TRUE
chr2	233844225	G	T	ENST00000411486	ENSG00000123485	HJURP	TRUE	TRUE
chr2	233844234	G	C	ENST00000411486	ENSG00000123485	HJURP	TRUE	TRUE
chr2	233844234	G	T	ENST00000411486	ENSG00000123485	HJURP	TRUE	TRUE
chr2	233844265	C	A	ENST00000411486	ENSG00000123485	HJURP	TRUE	TRUE
chr2	233844271	T	A	ENST00000411486	ENSG00000123485	HJURP	TRUE	TRUE
chr2	233844281	A	T	ENST00000411486	ENSG00000123485	HJURP	TRUE	TRUE
chr2	233844284	C	A	ENST00000411486	ENSG00000123485	HJURP	TRUE	FALSE
chr2	233844284	C	G	ENST00000411486	ENSG00000123485	HJURP	TRUE	FALSE
chr2	233844284	C	T	ENST00000411486	ENSG00000123485	HJURP	TRUE	FALSE
chr2	233844285	T	A	ENST00000411486	ENSG00000123485	HJURP	TRUE	FALSE
chr2	233844285	T	C	ENST00000411486	ENSG00000123485	HJURP	TRUE	FALSE
chr2	233844285	T	G	ENST00000411486	ENSG00000123485	HJURP	TRUE	FALSE
chr2	233845726	A	C	ENST00000411486	ENSG00000123485	HJURP	TRUE	FALSE
chr2	233845726	A	G	ENST00000411486	ENSG00000123485	HJURP	TRUE	FALSE
chr2	233845726	A	T	ENST00000411486	ENSG00000123485	HJURP	TRUE	FALSE
chr2	233845727	C	A	ENST00000411486	ENSG00000123485	HJURP	TRUE	FALSE
chr2	233845727	C	G	ENST00000411486	ENSG00000123485	HJURP	TRUE	FALSE
chr2	233845727	C	T	ENST00000411486	ENSG00000123485	HJURP	TRUE	FALSE
chr2	233845730	C	A	ENST00000411486	ENSG00000123485	HJURP	TRUE	TRUE
chr2	233845734	A	C	ENST00000411486	ENSG00000123485	HJURP	TRUE	TRUE
chr2	233845734	A	T	ENST00000411486	ENSG00000123485	HJURP	TRUE	TRUE
chr2	233845739	C	A	ENST00000411486	ENSG00000123485	HJURP	TRUE	TRUE
chr2	233845748	G	A	ENST00000411486	ENSG00000123485	HJURP	TRUE	TRUE
chr2	233845766	G	A	ENST00000411486	ENSG00000123485	HJURP	TRUE	TRUE
chr2	233845771	A	T	ENST00000411486	ENSG00000123485	HJURP	TRUE	TRUE
chr2	233845773	G	C	ENST00000411486	ENSG00000123485	HJURP	TRUE	TRUE
chr2	233845773	G	T	ENST00000411486	ENSG00000123485	HJURP	TRUE	TRUE
chr2	233845778	T	A	ENST00000411486	ENSG00000123485	HJURP	TRUE	TRUE
chr2	233845784	T	A	ENST00000411486	ENSG00000123485	HJURP	TRUE	TRUE
chr2	233845786	A	C	ENST00000411486	ENSG00000123485	HJURP	TRUE	TRUE
chr2	233845786	A	T	ENST00000411486	ENSG00000123485	HJURP	TRUE	TRUE
chr2	233845790	C	A	ENST00000411486	ENSG00000123485	HJURP	TRUE	TRUE
chr2	233845796	T	A	ENST00000411486	ENSG00000123485	HJURP	TRUE	TRUE
chr2	233845798	A	T	ENST00000411486	ENSG00000123485	HJURP	TRUE	TRUE
chr2	233845808	G	A	ENST00000411486	ENSG00000123485	HJURP	TRUE	TRUE
chr2	233845821	C	A	ENST00000411486	ENSG00000123485	HJURP	TRUE	TRUE
chr2	233845821	C	G	ENST00000411486	ENSG00000123485	HJURP	TRUE	TRUE
chr2	233845821	C	T	ENST00000411486	ENSG00000123485	HJURP	TRUE	FALSE
chr2	233845822	T	A	ENST00000411486	ENSG00000123485	HJURP	TRUE	TRUE
chr2	233845822	T	C	ENST00000411486	ENSG00000123485	HJURP	TRUE	FALSE
chr2	233845822	T	G	ENST00000411486	ENSG00000123485	HJURP	TRUE	TRUE
chr2	233847395	A	C	ENST00000411486	ENSG00000123485	HJURP	TRUE	FALSE
chr2	233847395	A	G	ENST00000411486	ENSG00000123485	HJURP	TRUE	FALSE
chr2	233847395	A	T	ENST00000411486	ENSG00000123485	HJURP	TRUE	FALSE
chr2	233847396	C	A	ENST00000411486	ENSG00000123485	HJURP	TRUE	FALSE
chr2	233847396	C	G	ENST00000411486	ENSG00000123485	HJURP	TRUE	FALSE
chr2	233847396	C	T	ENST00000411486	ENSG00000123485	HJURP	TRUE	FALSE
chr2	233847401	A	C	ENST00000411486	ENSG00000123485	HJURP	TRUE	TRUE
chr2	233847401	A	T	ENST00000411486	ENSG00000123485	HJURP	TRUE	TRUE
chr2	233847406	C	T	ENST00000411486	ENSG00000123485	HJURP	TRUE	TRUE
chr2	233847407	C	T	ENST00000411486	ENSG00000123485	HJURP	TRUE	TRUE
chr2	233847416	G	C	ENST00000411486	ENSG00000123485	HJURP	TRUE	TRUE
chr2	233847416	G	T	ENST00000411486	ENSG00000123485	HJURP	TRUE	TRUE
chr2	233847420	C	A	ENST00000411486	ENSG00000123485	HJURP	TRUE	TRUE
chr2	233847423	C	A	ENST00000411486	ENSG00000123485	HJURP	TRUE	TRUE
chr2	233847426	G	A	ENST00000411486	ENSG00000123485	HJURP	TRUE	TRUE
chr2	233847431	G	C	ENST00000411486	ENSG00000123485	HJURP	TRUE	TRUE
chr2	233847431	G	T	ENST00000411486	ENSG00000123485	HJURP	TRUE	TRUE
chr2	233847447	C	A	ENST00000411486	ENSG00000123485	HJURP	TRUE	TRUE
chr2	233847456	T	A	ENST00000411486	ENSG00000123485	HJURP	TRUE	TRUE
chr2	233847458	G	C	ENST00000411486	ENSG00000123485	HJURP	TRUE	TRUE
chr2	233847458	G	T	ENST00000411486	ENSG00000123485	HJURP	TRUE	TRUE
chr2	233847462	C	A	ENST00000411486	ENSG00000123485	HJURP	TRUE	FALSE
chr2	233847462	C	G	ENST00000411486	ENSG00000123485	HJURP	TRUE	FALSE
chr2	233847462	C	T	ENST00000411486	ENSG00000123485	HJURP	TRUE	FALSE
chr2	233847463	T	A	ENST00000411486	ENSG00000123485	HJURP	TRUE	FALSE
chr2	233847463	T	C	ENST00000411486	ENSG00000123485	HJURP	TRUE	FALSE
chr2	233847463	T	G	ENST00000411486	ENSG00000123485	HJURP	TRUE	FALSE
chr2	233849761	A	C	ENST00000411486	ENSG00000123485	HJURP	FALSE	FALSE
chr2	233849761	A	G	ENST00000411486	ENSG00000123485	HJURP	FALSE	FALSE
chr2	233849761	A	T	ENST00000411486	ENSG00000123485	HJURP	FALSE	FALSE
chr2	233849762	C	A	ENST00000411486	ENSG00000123485	HJURP	FALSE	FALSE
chr2	233849762	C	G	ENST00000411486	ENSG00000123485	HJURP	FALSE	FALSE
chr2	233849762	C	T	ENST00000411486	ENSG00000123485	HJURP	FALSE	FALSE
chr2	233849769	C	A	ENST00000411486	ENSG00000123485	HJURP	TRUE	TRUE
chr2	233849786	G	T	ENST00000411486	ENSG00000123485	HJURP	TRUE	TRUE
chr2	233849796	C	A	ENST00000411486	ENSG00000123485	HJURP	TRUE	TRUE
chr2	233849803	C	T	ENST00000411486	ENSG00000123485	HJURP	TRUE	TRUE
chr2	233849804	C	T	ENST00000411486	ENSG00000123485	HJURP	TRUE	TRUE
chr2	233849817	G	A	ENST00000411486	ENSG00000123485	HJURP	TRUE	TRUE
chr2	233849847	T	A	ENST00000411486	ENSG00000123485	HJURP	TRUE	TRUE
chr2	233849860	C	A	ENST00000411486	ENSG00000123485	HJURP	FALSE	FALSE
chr2	233849860	C	G	ENST00000411486	ENSG00000123485	HJURP	FALSE	FALSE
chr2	233849860	C	T	ENST00000411486	ENSG00000123485	HJURP	FALSE	FALSE
chr2	233849861	T	A	ENST00000411486	ENSG00000123485	HJURP	FALSE	FALSE
chr2	233849861	T	C	ENST00000411486	ENSG00000123485	HJURP	FALSE	FALSE
chr2	233849861	T	G	ENST00000411486	ENSG00000123485	HJURP	FALSE	FALSE
chr2	233852563	A	C	ENST00000411486	ENSG00000123485	HJURP	TRUE	FALSE
chr2	233852563	A	G	ENST00000411486	ENSG00000123485	HJURP	TRUE	FALSE
chr2	233852563	A	T	ENST00000411486	ENSG00000123485	HJURP	TRUE	FALSE
chr2	233852564	C	A	ENST00000411486	ENSG00000123485	HJURP	TRUE	FALSE
chr2	233852564	C	G	ENST00000411486	ENSG00000123485	HJURP	TRUE	FALSE
chr2	233852564	C	T	ENST00000411486	ENSG00000123485	HJURP	TRUE	FALSE
chr2	233852567	G	A	ENST00000411486	ENSG00000123485	HJURP	TRUE	TRUE
chr2	233852573	C	A	ENST00000411486	ENSG00000123485	HJURP	TRUE	TRUE
chr2	233852576	C	A	ENST00000411486	ENSG00000123485	HJURP	TRUE	TRUE
chr2	233852579	C	A	ENST00000411486	ENSG00000123485	HJURP	TRUE	TRUE
chr2	233852585	T	A	ENST00000411486	ENSG00000123485	HJURP	TRUE	TRUE
chr2	233852588	C	A	ENST00000411486	ENSG00000123485	HJURP	TRUE	TRUE
chr2	233852591	T	A	ENST00000411486	ENSG00000123485	HJURP	TRUE	TRUE
chr2	233852600	T	A	ENST00000411486	ENSG00000123485	HJURP	TRUE	TRUE
chr2	233852603	C	A	ENST00000411486	ENSG00000123485	HJURP	TRUE	TRUE
chr2	233852607	C	T	ENST00000411486	ENSG00000123485	HJURP	TRUE	TRUE
chr2	233852608	C	T	ENST00000411486	ENSG00000123485	HJURP	TRUE	TRUE
chr2	233852615	T	A	ENST00000411486	ENSG00000123485	HJURP	TRUE	TRUE
chr2	233852617	A	T	ENST00000411486	ENSG00000123485	HJURP	TRUE	TRUE
chr2	233852621	C	A	ENST00000411486	ENSG00000123485	HJURP	TRUE	FALSE
chr2	233852621	C	G	ENST00000411486	ENSG00000123485	HJURP	TRUE	FALSE
chr2	233852621	C	T	ENST00000411486	ENSG00000123485	HJURP	TRUE	FALSE
chr2	233852622	T	A	ENST00000411486	ENSG00000123485	HJURP	TRUE	FALSE
chr2	233852622	T	C	ENST00000411486	ENSG00000123485	HJURP	TRUE	FALSE
chr2	233852622	T	G	ENST00000411486	ENSG00000123485	HJURP	TRUE	FALSE
chr2	233853842	A	C	ENST00000411486	ENSG00000123485	HJURP	TRUE	FALSE
chr2	233853842	A	G	ENST00000411486	ENSG00000123485	HJURP	TRUE	FALSE
chr2	233853842	A	T	ENST00000411486	ENSG00000123485	HJURP	TRUE	FALSE
chr2	233853843	C	A	ENST00000411486	ENSG00000123485	HJURP	TRUE	FALSE
chr2	233853843	C	G	ENST00000411486	ENSG00000123485	HJURP	TRUE	TRUE
chr2	233853843	C	T	ENST00000411486	ENSG00000123485	HJURP	TRUE	FALSE
chr2	233853844	C	A	ENST00000411486	ENSG00000123485	HJURP	TRUE	TRUE
chr2	233853847	G	A	ENST00000411486	ENSG00000123485	HJURP	TRUE	TRUE
chr2	233853856	C	A	ENST00000411486	ENSG00000123485	HJURP	TRUE	TRUE
chr2	233853857	G	C	ENST00000411486	ENSG00000123485	HJURP	TRUE	TRUE
chr2	233853857	G	T	ENST00000411486	ENSG00000123485	HJURP	TRUE	TRUE
chr2	233853877	G	A	ENST00000411486	ENSG00000123485	HJURP	TRUE	TRUE
chr2	233853895	C	A	ENST00000411486	ENSG00000123485	HJURP	TRUE	TRUE
chr2	233853904	G	A	ENST00000411486	ENSG00000123485	HJURP	TRUE	TRUE
chr2	233853908	G	C	ENST00000411486	ENSG00000123485	HJURP	TRUE	TRUE
chr2	233853908	G	T	ENST00000411486	ENSG00000123485	HJURP	TRUE	TRUE
chr2	233853911	C	A	ENST00000411486	ENSG00000123485	HJURP	TRUE	FALSE
chr2	233853911	C	G	ENST00000411486	ENSG00000123485	HJURP	TRUE	FALSE
chr2	233853911	C	T	ENST00000411486	ENSG00000123485	HJURP	TRUE	FALSE
chr2	233853912	T	A	ENST00000411486	ENSG00000123485	HJURP	TRUE	FALSE
chr2	233853912	T	C	ENST00000411486	ENSG00000123485	HJURP	TRUE	FALSE
chr2	233853912	T	G	ENST00000411486	ENSG00000123485	HJURP	TRUE	FALSE
chr2	233854382	A	C	ENST00000411486	ENSG00000123485	HJURP	TRUE	FALSE
chr2	233854382	A	G	ENST00000411486	ENSG00000123485	HJURP	TRUE	FALSE
chr2	233854382	A	T	ENST00000411486	ENSG00000123485	HJURP	TRUE	FALSE
chr2	233854383	C	A	ENST00000411486	ENSG00000123485	HJURP	TRUE	FALSE
chr2	233854383	C	G	ENST00000411486	ENSG00000123485	HJURP	TRUE	FALSE
chr2	233854383	C	T	ENST00000411486	ENSG00000123485	HJURP	TRUE	FALSE
chr2	233854386	T	A	ENST00000411486	ENSG00000123485	HJURP	TRUE	TRUE
chr2	233854389	C	A	ENST00000411486	ENSG00000123485	HJURP	TRUE	TRUE
chr2	233854401	G	A	ENST00000411486	ENSG00000123485	HJURP	TRUE	TRUE
chr2	233854413	G	A	ENST00000411486	ENSG00000123485	HJURP	TRUE	TRUE
chr2	233854440	T	A	ENST00000411486	ENSG00000123485	HJURP	TRUE	FALSE
chr2	233854443	G	A	ENST00000411486	ENSG00000123485	HJURP	TRUE	FALSE
chr2	233854452	G	A	ENST00000411486	ENSG00000123485	HJURP	FALSE	FALSE
chr2	233854461	C	A	ENST00000411486	ENSG00000123485	HJURP	FALSE	FALSE
chr2	233854470	C	A	ENST00000411486	ENSG00000123485	HJURP	FALSE	FALSE
chr2	233854476	C	A	ENST00000411486	ENSG00000123485	HJURP	FALSE	FALSE
chr2	233917433	G	A	ENST00000324695	ENSG00000144481	TRPM8	TRUE	FALSE
chr2	233917433	G	C	ENST00000324695	ENSG00000144481	TRPM8	TRUE	FALSE
chr2	233917433	G	T	ENST00000324695	ENSG00000144481	TRPM8	TRUE	FALSE
chr2	233917434	T	A	ENST00000324695	ENSG00000144481	TRPM8	TRUE	FALSE
chr2	233917434	T	C	ENST00000324695	ENSG00000144481	TRPM8	TRUE	FALSE
chr2	233917434	T	G	ENST00000324695	ENSG00000144481	TRPM8	TRUE	FALSE
chr2	233926531	A	C	ENST00000324695	ENSG00000144481	TRPM8	TRUE	FALSE
chr2	233926531	A	G	ENST00000324695	ENSG00000144481	TRPM8	TRUE	FALSE
chr2	233926531	A	T	ENST00000324695	ENSG00000144481	TRPM8	TRUE	FALSE
chr2	233926532	G	A	ENST00000324695	ENSG00000144481	TRPM8	TRUE	FALSE
chr2	233926532	G	C	ENST00000324695	ENSG00000144481	TRPM8	TRUE	FALSE
chr2	233926532	G	T	ENST00000324695	ENSG00000144481	TRPM8	TRUE	FALSE
chr2	233926574	A	T	ENST00000324695	ENSG00000144481	TRPM8	FALSE	FALSE
chr2	233926612	C	A	ENST00000324695	ENSG00000144481	TRPM8	TRUE	TRUE
chr2	233926612	C	G	ENST00000324695	ENSG00000144481	TRPM8	TRUE	TRUE
chr2	233926638	T	A	ENST00000324695	ENSG00000144481	TRPM8	TRUE	TRUE
chr2	233926645	C	A	ENST00000324695	ENSG00000144481	TRPM8	TRUE	TRUE
chr2	233926645	C	G	ENST00000324695	ENSG00000144481	TRPM8	TRUE	TRUE
chr2	233926649	G	T	ENST00000324695	ENSG00000144481	TRPM8	TRUE	TRUE
chr2	233926655	G	A	ENST00000324695	ENSG00000144481	TRPM8	TRUE	FALSE
chr2	233926655	G	C	ENST00000324695	ENSG00000144481	TRPM8	TRUE	FALSE
chr2	233926655	G	T	ENST00000324695	ENSG00000144481	TRPM8	TRUE	FALSE
chr2	233926656	T	A	ENST00000324695	ENSG00000144481	TRPM8	TRUE	FALSE
chr2	233926656	T	C	ENST00000324695	ENSG00000144481	TRPM8	TRUE	FALSE
chr2	233926656	T	G	ENST00000324695	ENSG00000144481	TRPM8	TRUE	FALSE
chr2	233930666	A	C	ENST00000324695	ENSG00000144481	TRPM8	TRUE	FALSE
chr2	233930666	A	G	ENST00000324695	ENSG00000144481	TRPM8	TRUE	FALSE
chr2	233930666	A	T	ENST00000324695	ENSG00000144481	TRPM8	TRUE	FALSE
chr2	233930667	G	A	ENST00000324695	ENSG00000144481	TRPM8	TRUE	FALSE
chr2	233930667	G	C	ENST00000324695	ENSG00000144481	TRPM8	TRUE	FALSE
chr2	233930667	G	T	ENST00000324695	ENSG00000144481	TRPM8	TRUE	FALSE
chr2	233930672	T	A	ENST00000324695	ENSG00000144481	TRPM8	TRUE	TRUE
chr2	233930686	C	T	ENST00000324695	ENSG00000144481	TRPM8	TRUE	TRUE
chr2	233930698	A	T	ENST00000324695	ENSG00000144481	TRPM8	TRUE	TRUE
chr2	233930701	A	T	ENST00000324695	ENSG00000144481	TRPM8	TRUE	TRUE
chr2	233930704	C	T	ENST00000324695	ENSG00000144481	TRPM8	TRUE	TRUE
chr2	233930707	G	T	ENST00000324695	ENSG00000144481	TRPM8	TRUE	TRUE
chr2	233930712	T	A	ENST00000324695	ENSG00000144481	TRPM8	TRUE	TRUE
chr2	233930725	A	T	ENST00000324695	ENSG00000144481	TRPM8	TRUE	TRUE
chr2	233930734	A	T	ENST00000324695	ENSG00000144481	TRPM8	TRUE	TRUE
chr2	233930742	G	A	ENST00000324695	ENSG00000144481	TRPM8	FALSE	FALSE
chr2	233930742	G	C	ENST00000324695	ENSG00000144481	TRPM8	FALSE	FALSE
chr2	233930742	G	T	ENST00000324695	ENSG00000144481	TRPM8	FALSE	FALSE
chr2	233930743	T	A	ENST00000324695	ENSG00000144481	TRPM8	FALSE	FALSE
chr2	233930743	T	C	ENST00000324695	ENSG00000144481	TRPM8	FALSE	FALSE
chr2	233930743	T	G	ENST00000324695	ENSG00000144481	TRPM8	FALSE	FALSE
chr2	233937351	A	C	ENST00000324695	ENSG00000144481	TRPM8	TRUE	FALSE
chr2	233937351	A	G	ENST00000324695	ENSG00000144481	TRPM8	TRUE	FALSE
chr2	233937351	A	T	ENST00000324695	ENSG00000144481	TRPM8	TRUE	FALSE
chr2	233937352	G	A	ENST00000324695	ENSG00000144481	TRPM8	FALSE	FALSE
chr2	233937352	G	C	ENST00000324695	ENSG00000144481	TRPM8	FALSE	FALSE
chr2	233937352	G	T	ENST00000324695	ENSG00000144481	TRPM8	TRUE	FALSE
chr2	233937354	G	T	ENST00000324695	ENSG00000144481	TRPM8	TRUE	TRUE
chr2	233937365	C	A	ENST00000324695	ENSG00000144481	TRPM8	TRUE	TRUE
chr2	233937366	A	T	ENST00000324695	ENSG00000144481	TRPM8	TRUE	TRUE
chr2	233937371	T	A	ENST00000324695	ENSG00000144481	TRPM8	TRUE	TRUE
chr2	233937377	T	A	ENST00000324695	ENSG00000144481	TRPM8	TRUE	TRUE
chr2	233937377	T	G	ENST00000324695	ENSG00000144481	TRPM8	TRUE	TRUE
chr2	233937381	C	T	ENST00000324695	ENSG00000144481	TRPM8	TRUE	TRUE
chr2	233937387	C	T	ENST00000324695	ENSG00000144481	TRPM8	TRUE	TRUE
chr2	233937396	G	T	ENST00000324695	ENSG00000144481	TRPM8	TRUE	TRUE
chr2	233937405	C	T	ENST00000324695	ENSG00000144481	TRPM8	TRUE	TRUE
chr2	233937414	C	T	ENST00000324695	ENSG00000144481	TRPM8	TRUE	TRUE
chr2	233937420	G	T	ENST00000324695	ENSG00000144481	TRPM8	TRUE	TRUE
chr2	233937423	A	T	ENST00000324695	ENSG00000144481	TRPM8	TRUE	TRUE
chr2	233937427	G	A	ENST00000324695	ENSG00000144481	TRPM8	TRUE	TRUE
chr2	233937428	G	A	ENST00000324695	ENSG00000144481	TRPM8	TRUE	TRUE
chr2	233937434	C	A	ENST00000324695	ENSG00000144481	TRPM8	TRUE	TRUE
chr2	233937434	C	G	ENST00000324695	ENSG00000144481	TRPM8	TRUE	TRUE
chr2	233937435	A	T	ENST00000324695	ENSG00000144481	TRPM8	TRUE	TRUE
chr2	233937438	A	T	ENST00000324695	ENSG00000144481	TRPM8	TRUE	TRUE
chr2	233937447	A	T	ENST00000324695	ENSG00000144481	TRPM8	TRUE	TRUE
chr2	233937450	G	T	ENST00000324695	ENSG00000144481	TRPM8	TRUE	TRUE
chr2	233937480	C	T	ENST00000324695	ENSG00000144481	TRPM8	TRUE	TRUE
chr2	233937486	G	T	ENST00000324695	ENSG00000144481	TRPM8	TRUE	TRUE
chr2	233937498	A	T	ENST00000324695	ENSG00000144481	TRPM8	TRUE	TRUE
chr2	233937501	A	T	ENST00000324695	ENSG00000144481	TRPM8	TRUE	TRUE
chr2	233937507	A	T	ENST00000324695	ENSG00000144481	TRPM8	TRUE	TRUE
chr2	233937510	G	A	ENST00000324695	ENSG00000144481	TRPM8	TRUE	FALSE
chr2	233937510	G	C	ENST00000324695	ENSG00000144481	TRPM8	TRUE	FALSE
chr2	233937510	G	T	ENST00000324695	ENSG00000144481	TRPM8	TRUE	FALSE
chr2	233937511	T	A	ENST00000324695	ENSG00000144481	TRPM8	TRUE	FALSE
chr2	233937511	T	C	ENST00000324695	ENSG00000144481	TRPM8	FALSE	FALSE
chr2	233937511	T	G	ENST00000324695	ENSG00000144481	TRPM8	TRUE	FALSE
chr2	233938996	A	C	ENST00000324695	ENSG00000144481	TRPM8	TRUE	FALSE
chr2	233938996	A	G	ENST00000324695	ENSG00000144481	TRPM8	TRUE	FALSE
chr2	233938996	A	T	ENST00000324695	ENSG00000144481	TRPM8	TRUE	FALSE
chr2	233938997	G	A	ENST00000324695	ENSG00000144481	TRPM8	TRUE	FALSE
chr2	233938997	G	C	ENST00000324695	ENSG00000144481	TRPM8	TRUE	FALSE
chr2	233938997	G	T	ENST00000324695	ENSG00000144481	TRPM8	TRUE	FALSE
chr2	233939000	T	A	ENST00000324695	ENSG00000144481	TRPM8	TRUE	TRUE
chr2	233939000	T	G	ENST00000324695	ENSG00000144481	TRPM8	TRUE	TRUE
chr2	233939015	C	A	ENST00000324695	ENSG00000144481	TRPM8	TRUE	TRUE
chr2	233939028	G	T	ENST00000324695	ENSG00000144481	TRPM8	TRUE	TRUE
chr2	233939039	C	A	ENST00000324695	ENSG00000144481	TRPM8	TRUE	TRUE
chr2	233939039	C	G	ENST00000324695	ENSG00000144481	TRPM8	TRUE	TRUE
chr2	233939040	G	T	ENST00000324695	ENSG00000144481	TRPM8	TRUE	TRUE
chr2	233939052	C	T	ENST00000324695	ENSG00000144481	TRPM8	TRUE	TRUE
chr2	233939059	G	A	ENST00000324695	ENSG00000144481	TRPM8	TRUE	TRUE
chr2	233939060	G	A	ENST00000324695	ENSG00000144481	TRPM8	TRUE	TRUE
chr2	233939067	A	T	ENST00000324695	ENSG00000144481	TRPM8	TRUE	TRUE
chr2	233939106	A	T	ENST00000324695	ENSG00000144481	TRPM8	TRUE	TRUE
chr2	233939121	A	T	ENST00000324695	ENSG00000144481	TRPM8	TRUE	TRUE
chr2	233939136	A	T	ENST00000324695	ENSG00000144481	TRPM8	TRUE	TRUE
chr2	233939159	C	A	ENST00000324695	ENSG00000144481	TRPM8	TRUE	TRUE
chr2	233939159	C	G	ENST00000324695	ENSG00000144481	TRPM8	TRUE	TRUE
chr2	233939166	C	T	ENST00000324695	ENSG00000144481	TRPM8	TRUE	TRUE
chr2	233939172	A	T	ENST00000324695	ENSG00000144481	TRPM8	TRUE	TRUE
chr2	233939176	G	A	ENST00000324695	ENSG00000144481	TRPM8	TRUE	FALSE
chr2	233939176	G	C	ENST00000324695	ENSG00000144481	TRPM8	TRUE	FALSE
chr2	233939176	G	T	ENST00000324695	ENSG00000144481	TRPM8	TRUE	FALSE
chr2	233939177	T	A	ENST00000324695	ENSG00000144481	TRPM8	TRUE	FALSE
chr2	233939177	T	C	ENST00000324695	ENSG00000144481	TRPM8	TRUE	FALSE
chr2	233939177	T	G	ENST00000324695	ENSG00000144481	TRPM8	TRUE	FALSE
chr2	233942574	A	C	ENST00000324695	ENSG00000144481	TRPM8	TRUE	FALSE
chr2	233942574	A	G	ENST00000324695	ENSG00000144481	TRPM8	TRUE	FALSE
chr2	233942574	A	T	ENST00000324695	ENSG00000144481	TRPM8	TRUE	FALSE
chr2	233942575	G	A	ENST00000324695	ENSG00000144481	TRPM8	TRUE	FALSE
chr2	233942575	G	C	ENST00000324695	ENSG00000144481	TRPM8	TRUE	FALSE
chr2	233942575	G	T	ENST00000324695	ENSG00000144481	TRPM8	TRUE	FALSE
chr2	233942582	G	A	ENST00000324695	ENSG00000144481	TRPM8	TRUE	TRUE
chr2	233942583	G	A	ENST00000324695	ENSG00000144481	TRPM8	TRUE	TRUE
chr2	233942593	G	T	ENST00000324695	ENSG00000144481	TRPM8	TRUE	TRUE
chr2	233942607	T	A	ENST00000324695	ENSG00000144481	TRPM8	TRUE	TRUE
chr2	233942607	T	G	ENST00000324695	ENSG00000144481	TRPM8	TRUE	TRUE
chr2	233942617	A	T	ENST00000324695	ENSG00000144481	TRPM8	TRUE	TRUE
chr2	233942622	C	A	ENST00000324695	ENSG00000144481	TRPM8	TRUE	TRUE
chr2	233942622	C	G	ENST00000324695	ENSG00000144481	TRPM8	TRUE	TRUE
chr2	233942629	G	T	ENST00000324695	ENSG00000144481	TRPM8	TRUE	TRUE
chr2	233942638	A	T	ENST00000324695	ENSG00000144481	TRPM8	TRUE	TRUE
chr2	233942663	C	A	ENST00000324695	ENSG00000144481	TRPM8	TRUE	TRUE
chr2	233942663	C	G	ENST00000324695	ENSG00000144481	TRPM8	TRUE	TRUE
chr2	233942665	G	T	ENST00000324695	ENSG00000144481	TRPM8	TRUE	TRUE
chr2	233942668	G	T	ENST00000324695	ENSG00000144481	TRPM8	TRUE	TRUE
chr2	233942699	G	A	ENST00000324695	ENSG00000144481	TRPM8	TRUE	TRUE
chr2	233942700	G	A	ENST00000324695	ENSG00000144481	TRPM8	TRUE	TRUE
chr2	233942739	C	A	ENST00000324695	ENSG00000144481	TRPM8	TRUE	TRUE
chr2	233942746	G	T	ENST00000324695	ENSG00000144481	TRPM8	TRUE	TRUE
chr2	233942749	G	A	ENST00000324695	ENSG00000144481	TRPM8	TRUE	FALSE
chr2	233942749	G	C	ENST00000324695	ENSG00000144481	TRPM8	TRUE	FALSE
chr2	233942749	G	T	ENST00000324695	ENSG00000144481	TRPM8	TRUE	FALSE
chr2	233942750	T	A	ENST00000324695	ENSG00000144481	TRPM8	TRUE	FALSE
chr2	233942750	T	C	ENST00000324695	ENSG00000144481	TRPM8	TRUE	FALSE
chr2	233942750	T	G	ENST00000324695	ENSG00000144481	TRPM8	TRUE	FALSE
chr2	233945854	A	C	ENST00000324695	ENSG00000144481	TRPM8	TRUE	FALSE
chr2	233945854	A	G	ENST00000324695	ENSG00000144481	TRPM8	TRUE	FALSE
chr2	233945854	A	T	ENST00000324695	ENSG00000144481	TRPM8	TRUE	FALSE
chr2	233945855	G	A	ENST00000324695	ENSG00000144481	TRPM8	TRUE	FALSE
chr2	233945855	G	C	ENST00000324695	ENSG00000144481	TRPM8	TRUE	FALSE
chr2	233945855	G	T	ENST00000324695	ENSG00000144481	TRPM8	TRUE	FALSE
chr2	233945861	T	A	ENST00000324695	ENSG00000144481	TRPM8	TRUE	TRUE
chr2	233945861	T	G	ENST00000324695	ENSG00000144481	TRPM8	TRUE	TRUE
chr2	233945866	T	A	ENST00000324695	ENSG00000144481	TRPM8	TRUE	TRUE
chr2	233945866	T	G	ENST00000324695	ENSG00000144481	TRPM8	TRUE	TRUE
chr2	233945871	C	T	ENST00000324695	ENSG00000144481	TRPM8	TRUE	TRUE
chr2	233945876	C	A	ENST00000324695	ENSG00000144481	TRPM8	TRUE	TRUE
chr2	233945876	C	G	ENST00000324695	ENSG00000144481	TRPM8	TRUE	TRUE
chr2	233945895	A	T	ENST00000324695	ENSG00000144481	TRPM8	TRUE	TRUE
chr2	233945909	T	A	ENST00000324695	ENSG00000144481	TRPM8	TRUE	TRUE
chr2	233945909	T	G	ENST00000324695	ENSG00000144481	TRPM8	TRUE	TRUE
chr2	233945935	T	A	ENST00000324695	ENSG00000144481	TRPM8	TRUE	TRUE
chr2	233945957	T	A	ENST00000324695	ENSG00000144481	TRPM8	TRUE	TRUE
chr2	233945961	G	T	ENST00000324695	ENSG00000144481	TRPM8	TRUE	TRUE
chr2	233945976	G	T	ENST00000324695	ENSG00000144481	TRPM8	TRUE	TRUE
chr2	233945982	A	T	ENST00000324695	ENSG00000144481	TRPM8	TRUE	TRUE
chr2	233945994	C	T	ENST00000324695	ENSG00000144481	TRPM8	TRUE	TRUE
chr2	233946000	G	T	ENST00000324695	ENSG00000144481	TRPM8	TRUE	TRUE
chr2	233946003	A	T	ENST00000324695	ENSG00000144481	TRPM8	TRUE	TRUE
chr2	233946008	T	A	ENST00000324695	ENSG00000144481	TRPM8	TRUE	TRUE
chr2	233946008	T	G	ENST00000324695	ENSG00000144481	TRPM8	TRUE	TRUE
chr2	233946015	G	T	ENST00000324695	ENSG00000144481	TRPM8	TRUE	TRUE
chr2	233946027	C	T	ENST00000324695	ENSG00000144481	TRPM8	TRUE	TRUE
chr2	233946031	G	A	ENST00000324695	ENSG00000144481	TRPM8	TRUE	FALSE
chr2	233946031	G	C	ENST00000324695	ENSG00000144481	TRPM8	TRUE	FALSE
chr2	233946031	G	T	ENST00000324695	ENSG00000144481	TRPM8	TRUE	FALSE
chr2	233946032	T	A	ENST00000324695	ENSG00000144481	TRPM8	TRUE	FALSE
chr2	233946032	T	C	ENST00000324695	ENSG00000144481	TRPM8	TRUE	FALSE
chr2	233946032	T	G	ENST00000324695	ENSG00000144481	TRPM8	TRUE	FALSE
chr2	233947086	A	C	ENST00000324695	ENSG00000144481	TRPM8	TRUE	FALSE
chr2	233947086	A	G	ENST00000324695	ENSG00000144481	TRPM8	TRUE	FALSE
chr2	233947086	A	T	ENST00000324695	ENSG00000144481	TRPM8	TRUE	FALSE
chr2	233947087	G	A	ENST00000324695	ENSG00000144481	TRPM8	TRUE	FALSE
chr2	233947087	G	C	ENST00000324695	ENSG00000144481	TRPM8	TRUE	FALSE
chr2	233947087	G	T	ENST00000324695	ENSG00000144481	TRPM8	TRUE	FALSE
chr2	233947098	T	A	ENST00000324695	ENSG00000144481	TRPM8	TRUE	TRUE
chr2	233947098	T	G	ENST00000324695	ENSG00000144481	TRPM8	TRUE	TRUE
chr2	233947105	A	T	ENST00000324695	ENSG00000144481	TRPM8	TRUE	TRUE
chr2	233947122	T	A	ENST00000324695	ENSG00000144481	TRPM8	TRUE	TRUE
chr2	233947129	C	T	ENST00000324695	ENSG00000144481	TRPM8	TRUE	TRUE
chr2	233947132	G	T	ENST00000324695	ENSG00000144481	TRPM8	TRUE	TRUE
chr2	233947138	G	T	ENST00000324695	ENSG00000144481	TRPM8	TRUE	TRUE
chr2	233947141	A	T	ENST00000324695	ENSG00000144481	TRPM8	TRUE	TRUE
chr2	233947144	G	T	ENST00000324695	ENSG00000144481	TRPM8	TRUE	TRUE
chr2	233947151	T	A	ENST00000324695	ENSG00000144481	TRPM8	TRUE	TRUE
chr2	233947153	A	T	ENST00000324695	ENSG00000144481	TRPM8	TRUE	TRUE
chr2	233947156	G	A	ENST00000324695	ENSG00000144481	TRPM8	TRUE	FALSE
chr2	233947156	G	C	ENST00000324695	ENSG00000144481	TRPM8	TRUE	FALSE
chr2	233947156	G	T	ENST00000324695	ENSG00000144481	TRPM8	TRUE	FALSE
chr2	233947157	T	A	ENST00000324695	ENSG00000144481	TRPM8	TRUE	FALSE
chr2	233947157	T	C	ENST00000324695	ENSG00000144481	TRPM8	TRUE	FALSE
chr2	233947157	T	G	ENST00000324695	ENSG00000144481	TRPM8	TRUE	FALSE
chr2	233949947	A	C	ENST00000324695	ENSG00000144481	TRPM8	TRUE	FALSE
chr2	233949947	A	G	ENST00000324695	ENSG00000144481	TRPM8	TRUE	FALSE
chr2	233949947	A	T	ENST00000324695	ENSG00000144481	TRPM8	TRUE	FALSE
chr2	233949948	G	A	ENST00000324695	ENSG00000144481	TRPM8	TRUE	FALSE
chr2	233949948	G	C	ENST00000324695	ENSG00000144481	TRPM8	TRUE	FALSE
chr2	233949948	G	T	ENST00000324695	ENSG00000144481	TRPM8	TRUE	FALSE
chr2	233949967	A	T	ENST00000324695	ENSG00000144481	TRPM8	TRUE	TRUE
chr2	233949973	A	T	ENST00000324695	ENSG00000144481	TRPM8	TRUE	TRUE
chr2	233949984	T	A	ENST00000324695	ENSG00000144481	TRPM8	TRUE	TRUE
chr2	233949994	G	T	ENST00000324695	ENSG00000144481	TRPM8	TRUE	TRUE
chr2	233950001	C	A	ENST00000324695	ENSG00000144481	TRPM8	TRUE	TRUE
chr2	233950006	C	T	ENST00000324695	ENSG00000144481	TRPM8	TRUE	TRUE
chr2	233950036	G	T	ENST00000324695	ENSG00000144481	TRPM8	TRUE	TRUE
chr2	233950042	G	T	ENST00000324695	ENSG00000144481	TRPM8	TRUE	TRUE
chr2	233950069	A	T	ENST00000324695	ENSG00000144481	TRPM8	TRUE	TRUE
chr2	233950072	G	T	ENST00000324695	ENSG00000144481	TRPM8	TRUE	TRUE
chr2	233950075	A	T	ENST00000324695	ENSG00000144481	TRPM8	TRUE	TRUE
chr2	233950091	T	A	ENST00000324695	ENSG00000144481	TRPM8	TRUE	TRUE
chr2	233950091	T	G	ENST00000324695	ENSG00000144481	TRPM8	TRUE	TRUE
chr2	233950117	G	T	ENST00000324695	ENSG00000144481	TRPM8	TRUE	TRUE
chr2	233950120	G	T	ENST00000324695	ENSG00000144481	TRPM8	TRUE	TRUE
chr2	233950123	G	T	ENST00000324695	ENSG00000144481	TRPM8	TRUE	TRUE
chr2	233950129	G	T	ENST00000324695	ENSG00000144481	TRPM8	TRUE	TRUE
chr2	233950136	G	A	ENST00000324695	ENSG00000144481	TRPM8	TRUE	TRUE
chr2	233950137	G	A	ENST00000324695	ENSG00000144481	TRPM8	TRUE	TRUE
chr2	233950141	A	T	ENST00000324695	ENSG00000144481	TRPM8	TRUE	TRUE
chr2	233950145	G	A	ENST00000324695	ENSG00000144481	TRPM8	TRUE	TRUE
chr2	233950146	G	A	ENST00000324695	ENSG00000144481	TRPM8	TRUE	TRUE
chr2	233950147	G	A	ENST00000324695	ENSG00000144481	TRPM8	TRUE	FALSE
chr2	233950147	G	C	ENST00000324695	ENSG00000144481	TRPM8	TRUE	FALSE
chr2	233950147	G	T	ENST00000324695	ENSG00000144481	TRPM8	TRUE	FALSE
chr2	233950148	T	A	ENST00000324695	ENSG00000144481	TRPM8	TRUE	FALSE
chr2	233950148	T	C	ENST00000324695	ENSG00000144481	TRPM8	FALSE	FALSE
chr2	233950148	T	G	ENST00000324695	ENSG00000144481	TRPM8	TRUE	FALSE
chr2	233953915	A	C	ENST00000324695	ENSG00000144481	TRPM8	TRUE	FALSE
chr2	233953915	A	G	ENST00000324695	ENSG00000144481	TRPM8	TRUE	FALSE
chr2	233953915	A	T	ENST00000324695	ENSG00000144481	TRPM8	TRUE	FALSE
chr2	233953916	G	A	ENST00000324695	ENSG00000144481	TRPM8	TRUE	FALSE
chr2	233953916	G	C	ENST00000324695	ENSG00000144481	TRPM8	TRUE	FALSE
chr2	233953916	G	T	ENST00000324695	ENSG00000144481	TRPM8	TRUE	FALSE
chr2	233953920	A	T	ENST00000324695	ENSG00000144481	TRPM8	TRUE	TRUE
chr2	233953923	G	T	ENST00000324695	ENSG00000144481	TRPM8	TRUE	TRUE
chr2	233953932	G	T	ENST00000324695	ENSG00000144481	TRPM8	TRUE	TRUE
chr2	233953937	T	A	ENST00000324695	ENSG00000144481	TRPM8	TRUE	TRUE
chr2	233953948	T	A	ENST00000324695	ENSG00000144481	TRPM8	TRUE	TRUE
chr2	233953948	T	G	ENST00000324695	ENSG00000144481	TRPM8	TRUE	TRUE
chr2	233953959	A	T	ENST00000324695	ENSG00000144481	TRPM8	TRUE	TRUE
chr2	233953965	G	T	ENST00000324695	ENSG00000144481	TRPM8	TRUE	TRUE
chr2	233953968	G	T	ENST00000324695	ENSG00000144481	TRPM8	TRUE	TRUE
chr2	233953980	G	T	ENST00000324695	ENSG00000144481	TRPM8	TRUE	TRUE
chr2	233954006	C	A	ENST00000324695	ENSG00000144481	TRPM8	TRUE	TRUE
chr2	233954006	C	G	ENST00000324695	ENSG00000144481	TRPM8	TRUE	TRUE
chr2	233954015	C	A	ENST00000324695	ENSG00000144481	TRPM8	TRUE	TRUE
chr2	233954015	C	G	ENST00000324695	ENSG00000144481	TRPM8	TRUE	TRUE
chr2	233954016	A	T	ENST00000324695	ENSG00000144481	TRPM8	TRUE	TRUE
chr2	233954020	G	A	ENST00000324695	ENSG00000144481	TRPM8	TRUE	FALSE
chr2	233954020	G	C	ENST00000324695	ENSG00000144481	TRPM8	TRUE	FALSE
chr2	233954020	G	T	ENST00000324695	ENSG00000144481	TRPM8	TRUE	FALSE
chr2	233954021	T	A	ENST00000324695	ENSG00000144481	TRPM8	TRUE	FALSE
chr2	233954021	T	C	ENST00000324695	ENSG00000144481	TRPM8	FALSE	FALSE
chr2	233954021	T	G	ENST00000324695	ENSG00000144481	TRPM8	TRUE	FALSE
chr2	233955130	A	C	ENST00000324695	ENSG00000144481	TRPM8	TRUE	FALSE
chr2	233955130	A	G	ENST00000324695	ENSG00000144481	TRPM8	TRUE	FALSE
chr2	233955130	A	T	ENST00000324695	ENSG00000144481	TRPM8	TRUE	FALSE
chr2	233955131	G	A	ENST00000324695	ENSG00000144481	TRPM8	TRUE	FALSE
chr2	233955131	G	C	ENST00000324695	ENSG00000144481	TRPM8	TRUE	FALSE
chr2	233955131	G	T	ENST00000324695	ENSG00000144481	TRPM8	TRUE	FALSE
chr2	233955146	G	T	ENST00000324695	ENSG00000144481	TRPM8	TRUE	TRUE
chr2	233955149	C	T	ENST00000324695	ENSG00000144481	TRPM8	TRUE	TRUE
chr2	233955155	A	T	ENST00000324695	ENSG00000144481	TRPM8	TRUE	TRUE
chr2	233955165	G	A	ENST00000324695	ENSG00000144481	TRPM8	TRUE	TRUE
chr2	233955166	G	A	ENST00000324695	ENSG00000144481	TRPM8	TRUE	TRUE
chr2	233955173	C	T	ENST00000324695	ENSG00000144481	TRPM8	TRUE	TRUE
chr2	233955179	A	T	ENST00000324695	ENSG00000144481	TRPM8	TRUE	TRUE
chr2	233955191	G	T	ENST00000324695	ENSG00000144481	TRPM8	TRUE	TRUE
chr2	233955195	G	A	ENST00000324695	ENSG00000144481	TRPM8	TRUE	TRUE
chr2	233955196	G	A	ENST00000324695	ENSG00000144481	TRPM8	TRUE	TRUE
chr2	233955200	C	T	ENST00000324695	ENSG00000144481	TRPM8	TRUE	TRUE
chr2	233955210	T	A	ENST00000324695	ENSG00000144481	TRPM8	TRUE	TRUE
chr2	233955210	T	G	ENST00000324695	ENSG00000144481	TRPM8	TRUE	TRUE
chr2	233955221	G	T	ENST00000324695	ENSG00000144481	TRPM8	TRUE	TRUE
chr2	233955242	C	T	ENST00000324695	ENSG00000144481	TRPM8	TRUE	TRUE
chr2	233955246	G	A	ENST00000324695	ENSG00000144481	TRPM8	TRUE	TRUE
chr2	233955247	G	A	ENST00000324695	ENSG00000144481	TRPM8	TRUE	TRUE
chr2	233955248	G	T	ENST00000324695	ENSG00000144481	TRPM8	TRUE	TRUE
chr2	233955251	G	A	ENST00000324695	ENSG00000144481	TRPM8	TRUE	FALSE
chr2	233955251	G	C	ENST00000324695	ENSG00000144481	TRPM8	TRUE	FALSE
chr2	233955251	G	T	ENST00000324695	ENSG00000144481	TRPM8	TRUE	FALSE
chr2	233955252	T	A	ENST00000324695	ENSG00000144481	TRPM8	TRUE	FALSE
chr2	233955252	T	C	ENST00000324695	ENSG00000144481	TRPM8	FALSE	FALSE
chr2	233955252	T	G	ENST00000324695	ENSG00000144481	TRPM8	TRUE	FALSE
chr2	233960774	A	C	ENST00000324695	ENSG00000144481	TRPM8	TRUE	FALSE
chr2	233960774	A	G	ENST00000324695	ENSG00000144481	TRPM8	TRUE	FALSE
chr2	233960774	A	T	ENST00000324695	ENSG00000144481	TRPM8	TRUE	FALSE
chr2	233960775	G	A	ENST00000324695	ENSG00000144481	TRPM8	TRUE	FALSE
chr2	233960775	G	C	ENST00000324695	ENSG00000144481	TRPM8	TRUE	FALSE
chr2	233960775	G	T	ENST00000324695	ENSG00000144481	TRPM8	TRUE	FALSE
chr2	233960788	C	T	ENST00000324695	ENSG00000144481	TRPM8	TRUE	TRUE
chr2	233960791	G	T	ENST00000324695	ENSG00000144481	TRPM8	TRUE	TRUE
chr2	233960815	A	T	ENST00000324695	ENSG00000144481	TRPM8	TRUE	TRUE
chr2	233960821	A	T	ENST00000324695	ENSG00000144481	TRPM8	TRUE	TRUE
chr2	233960827	A	T	ENST00000324695	ENSG00000144481	TRPM8	TRUE	TRUE
chr2	233960848	G	T	ENST00000324695	ENSG00000144481	TRPM8	TRUE	TRUE
chr2	233960858	T	A	ENST00000324695	ENSG00000144481	TRPM8	TRUE	TRUE
chr2	233960869	A	T	ENST00000324695	ENSG00000144481	TRPM8	TRUE	TRUE
chr2	233960896	G	T	ENST00000324695	ENSG00000144481	TRPM8	TRUE	TRUE
chr2	233960931	C	A	ENST00000324695	ENSG00000144481	TRPM8	TRUE	TRUE
chr2	233960931	C	G	ENST00000324695	ENSG00000144481	TRPM8	TRUE	TRUE
chr2	233960941	C	T	ENST00000324695	ENSG00000144481	TRPM8	TRUE	TRUE
chr2	233960950	A	T	ENST00000324695	ENSG00000144481	TRPM8	TRUE	TRUE
chr2	233960961	T	A	ENST00000324695	ENSG00000144481	TRPM8	TRUE	TRUE
chr2	233960961	T	G	ENST00000324695	ENSG00000144481	TRPM8	TRUE	TRUE
chr2	233960987	G	A	ENST00000324695	ENSG00000144481	TRPM8	TRUE	TRUE
chr2	233960988	G	A	ENST00000324695	ENSG00000144481	TRPM8	TRUE	TRUE
chr2	233960989	A	T	ENST00000324695	ENSG00000144481	TRPM8	TRUE	TRUE
chr2	233961007	C	T	ENST00000324695	ENSG00000144481	TRPM8	TRUE	TRUE
chr2	233961010	A	T	ENST00000324695	ENSG00000144481	TRPM8	TRUE	TRUE
chr2	233961022	A	T	ENST00000324695	ENSG00000144481	TRPM8	TRUE	TRUE
chr2	233961025	G	T	ENST00000324695	ENSG00000144481	TRPM8	TRUE	TRUE
chr2	233961031	A	T	ENST00000324695	ENSG00000144481	TRPM8	TRUE	TRUE
chr2	233961046	G	T	ENST00000324695	ENSG00000144481	TRPM8	TRUE	TRUE
chr2	233961058	G	T	ENST00000324695	ENSG00000144481	TRPM8	TRUE	TRUE
chr2	233961067	G	A	ENST00000324695	ENSG00000144481	TRPM8	TRUE	FALSE
chr2	233961067	G	C	ENST00000324695	ENSG00000144481	TRPM8	TRUE	FALSE
chr2	233961067	G	T	ENST00000324695	ENSG00000144481	TRPM8	TRUE	FALSE
chr2	233961068	T	A	ENST00000324695	ENSG00000144481	TRPM8	TRUE	FALSE
chr2	233961068	T	C	ENST00000324695	ENSG00000144481	TRPM8	TRUE	FALSE
chr2	233961068	T	G	ENST00000324695	ENSG00000144481	TRPM8	TRUE	FALSE
chr2	233963280	A	C	ENST00000324695	ENSG00000144481	TRPM8	TRUE	FALSE
chr2	233963280	A	G	ENST00000324695	ENSG00000144481	TRPM8	TRUE	FALSE
chr2	233963280	A	T	ENST00000324695	ENSG00000144481	TRPM8	TRUE	FALSE
chr2	233963281	G	A	ENST00000324695	ENSG00000144481	TRPM8	TRUE	FALSE
chr2	233963281	G	C	ENST00000324695	ENSG00000144481	TRPM8	TRUE	FALSE
chr2	233963281	G	T	ENST00000324695	ENSG00000144481	TRPM8	TRUE	FALSE
chr2	233963312	C	T	ENST00000324695	ENSG00000144481	TRPM8	TRUE	TRUE
chr2	233963328	G	A	ENST00000324695	ENSG00000144481	TRPM8	TRUE	TRUE
chr2	233963329	G	A	ENST00000324695	ENSG00000144481	TRPM8	TRUE	TRUE
chr2	233963339	C	T	ENST00000324695	ENSG00000144481	TRPM8	TRUE	TRUE
chr2	233963345	A	T	ENST00000324695	ENSG00000144481	TRPM8	TRUE	TRUE
chr2	233963348	A	T	ENST00000324695	ENSG00000144481	TRPM8	TRUE	TRUE
chr2	233963351	G	T	ENST00000324695	ENSG00000144481	TRPM8	TRUE	TRUE
chr2	233963360	A	T	ENST00000324695	ENSG00000144481	TRPM8	TRUE	TRUE
chr2	233963370	G	A	ENST00000324695	ENSG00000144481	TRPM8	TRUE	TRUE
chr2	233963371	G	A	ENST00000324695	ENSG00000144481	TRPM8	TRUE	TRUE
chr2	233963372	G	T	ENST00000324695	ENSG00000144481	TRPM8	TRUE	TRUE
chr2	233963375	C	T	ENST00000324695	ENSG00000144481	TRPM8	TRUE	TRUE
chr2	233963378	G	A	ENST00000324695	ENSG00000144481	TRPM8	TRUE	FALSE
chr2	233963378	G	C	ENST00000324695	ENSG00000144481	TRPM8	TRUE	FALSE
chr2	233963378	G	T	ENST00000324695	ENSG00000144481	TRPM8	TRUE	FALSE
chr2	233963379	T	A	ENST00000324695	ENSG00000144481	TRPM8	TRUE	FALSE
chr2	233963379	T	C	ENST00000324695	ENSG00000144481	TRPM8	FALSE	FALSE
chr2	233963379	T	G	ENST00000324695	ENSG00000144481	TRPM8	TRUE	FALSE
chr2	233964626	A	C	ENST00000324695	ENSG00000144481	TRPM8	TRUE	FALSE
chr2	233964626	A	G	ENST00000324695	ENSG00000144481	TRPM8	TRUE	FALSE
chr2	233964626	A	T	ENST00000324695	ENSG00000144481	TRPM8	TRUE	FALSE
chr2	233964627	G	A	ENST00000324695	ENSG00000144481	TRPM8	TRUE	FALSE
chr2	233964627	G	C	ENST00000324695	ENSG00000144481	TRPM8	TRUE	FALSE
chr2	233964627	G	T	ENST00000324695	ENSG00000144481	TRPM8	TRUE	FALSE
chr2	233964639	C	A	ENST00000324695	ENSG00000144481	TRPM8	TRUE	TRUE
chr2	233964655	G	T	ENST00000324695	ENSG00000144481	TRPM8	TRUE	TRUE
chr2	233964664	A	T	ENST00000324695	ENSG00000144481	TRPM8	TRUE	TRUE
chr2	233964673	A	T	ENST00000324695	ENSG00000144481	TRPM8	TRUE	TRUE
chr2	233964685	A	T	ENST00000324695	ENSG00000144481	TRPM8	TRUE	TRUE
chr2	233964691	A	T	ENST00000324695	ENSG00000144481	TRPM8	TRUE	TRUE
chr2	233964715	G	T	ENST00000324695	ENSG00000144481	TRPM8	TRUE	TRUE
chr2	233964721	G	T	ENST00000324695	ENSG00000144481	TRPM8	TRUE	TRUE
chr2	233964724	G	T	ENST00000324695	ENSG00000144481	TRPM8	TRUE	TRUE
chr2	233964736	G	T	ENST00000324695	ENSG00000144481	TRPM8	TRUE	TRUE
chr2	233964741	C	A	ENST00000324695	ENSG00000144481	TRPM8	TRUE	TRUE
chr2	233964741	C	G	ENST00000324695	ENSG00000144481	TRPM8	TRUE	TRUE
chr2	233964742	G	T	ENST00000324695	ENSG00000144481	TRPM8	TRUE	TRUE
chr2	233964757	G	T	ENST00000324695	ENSG00000144481	TRPM8	TRUE	TRUE
chr2	233964758	G	A	ENST00000324695	ENSG00000144481	TRPM8	TRUE	FALSE
chr2	233964758	G	C	ENST00000324695	ENSG00000144481	TRPM8	TRUE	FALSE
chr2	233964758	G	T	ENST00000324695	ENSG00000144481	TRPM8	TRUE	FALSE
chr2	233964759	T	A	ENST00000324695	ENSG00000144481	TRPM8	TRUE	FALSE
chr2	233964759	T	C	ENST00000324695	ENSG00000144481	TRPM8	TRUE	FALSE
chr2	233964759	T	G	ENST00000324695	ENSG00000144481	TRPM8	TRUE	FALSE
chr2	233966608	A	C	ENST00000324695	ENSG00000144481	TRPM8	TRUE	FALSE
chr2	233966608	A	G	ENST00000324695	ENSG00000144481	TRPM8	TRUE	FALSE
chr2	233966608	A	T	ENST00000324695	ENSG00000144481	TRPM8	TRUE	FALSE
chr2	233966609	G	A	ENST00000324695	ENSG00000144481	TRPM8	TRUE	FALSE
chr2	233966609	G	C	ENST00000324695	ENSG00000144481	TRPM8	TRUE	FALSE
chr2	233966609	G	T	ENST00000324695	ENSG00000144481	TRPM8	TRUE	FALSE
chr2	233966621	G	T	ENST00000324695	ENSG00000144481	TRPM8	TRUE	TRUE
chr2	233966626	T	A	ENST00000324695	ENSG00000144481	TRPM8	TRUE	TRUE
chr2	233966629	C	A	ENST00000324695	ENSG00000144481	TRPM8	TRUE	TRUE
chr2	233966629	C	G	ENST00000324695	ENSG00000144481	TRPM8	TRUE	TRUE
chr2	233966639	G	T	ENST00000324695	ENSG00000144481	TRPM8	TRUE	TRUE
chr2	233966646	T	A	ENST00000324695	ENSG00000144481	TRPM8	TRUE	TRUE
chr2	233966651	G	T	ENST00000324695	ENSG00000144481	TRPM8	TRUE	TRUE
chr2	233966654	C	T	ENST00000324695	ENSG00000144481	TRPM8	TRUE	TRUE
chr2	233966668	T	A	ENST00000324695	ENSG00000144481	TRPM8	TRUE	TRUE
chr2	233966668	T	G	ENST00000324695	ENSG00000144481	TRPM8	TRUE	TRUE
chr2	233966674	T	A	ENST00000324695	ENSG00000144481	TRPM8	TRUE	TRUE
chr2	233966675	G	T	ENST00000324695	ENSG00000144481	TRPM8	TRUE	TRUE
chr2	233966682	G	A	ENST00000324695	ENSG00000144481	TRPM8	TRUE	TRUE
chr2	233966683	G	A	ENST00000324695	ENSG00000144481	TRPM8	TRUE	TRUE
chr2	233966687	G	T	ENST00000324695	ENSG00000144481	TRPM8	TRUE	TRUE
chr2	233966698	T	A	ENST00000324695	ENSG00000144481	TRPM8	TRUE	TRUE
chr2	233966702	G	T	ENST00000324695	ENSG00000144481	TRPM8	TRUE	TRUE
chr2	233966714	G	T	ENST00000324695	ENSG00000144481	TRPM8	TRUE	TRUE
chr2	233966726	C	T	ENST00000324695	ENSG00000144481	TRPM8	TRUE	TRUE
chr2	233966741	C	T	ENST00000324695	ENSG00000144481	TRPM8	TRUE	TRUE
chr2	233966753	C	T	ENST00000324695	ENSG00000144481	TRPM8	TRUE	TRUE
chr2	233966756	G	A	ENST00000324695	ENSG00000144481	TRPM8	TRUE	FALSE
chr2	233966756	G	C	ENST00000324695	ENSG00000144481	TRPM8	TRUE	FALSE
chr2	233966756	G	T	ENST00000324695	ENSG00000144481	TRPM8	TRUE	FALSE
chr2	233966757	T	A	ENST00000324695	ENSG00000144481	TRPM8	TRUE	FALSE
chr2	233966757	T	C	ENST00000324695	ENSG00000144481	TRPM8	TRUE	FALSE
chr2	233966757	T	G	ENST00000324695	ENSG00000144481	TRPM8	TRUE	FALSE
chr2	233969693	A	C	ENST00000324695	ENSG00000144481	TRPM8	TRUE	FALSE
chr2	233969693	A	G	ENST00000324695	ENSG00000144481	TRPM8	TRUE	FALSE
chr2	233969693	A	T	ENST00000324695	ENSG00000144481	TRPM8	TRUE	FALSE
chr2	233969694	G	A	ENST00000324695	ENSG00000144481	TRPM8	TRUE	FALSE
chr2	233969694	G	C	ENST00000324695	ENSG00000144481	TRPM8	TRUE	FALSE
chr2	233969694	G	T	ENST00000324695	ENSG00000144481	TRPM8	TRUE	FALSE
chr2	233969707	A	T	ENST00000324695	ENSG00000144481	TRPM8	TRUE	TRUE
chr2	233969710	C	T	ENST00000324695	ENSG00000144481	TRPM8	TRUE	TRUE
chr2	233969714	G	A	ENST00000324695	ENSG00000144481	TRPM8	TRUE	TRUE
chr2	233969715	G	A	ENST00000324695	ENSG00000144481	TRPM8	TRUE	TRUE
chr2	233969718	T	A	ENST00000324695	ENSG00000144481	TRPM8	TRUE	TRUE
chr2	233969718	T	G	ENST00000324695	ENSG00000144481	TRPM8	TRUE	TRUE
chr2	233969719	G	T	ENST00000324695	ENSG00000144481	TRPM8	TRUE	TRUE
chr2	233969722	G	T	ENST00000324695	ENSG00000144481	TRPM8	TRUE	TRUE
chr2	233969731	C	T	ENST00000324695	ENSG00000144481	TRPM8	TRUE	TRUE
chr2	233969740	A	T	ENST00000324695	ENSG00000144481	TRPM8	TRUE	TRUE
chr2	233969747	G	A	ENST00000324695	ENSG00000144481	TRPM8	TRUE	TRUE
chr2	233969748	G	A	ENST00000324695	ENSG00000144481	TRPM8	TRUE	TRUE
chr2	233969749	A	T	ENST00000324695	ENSG00000144481	TRPM8	TRUE	TRUE
chr2	233969763	T	A	ENST00000324695	ENSG00000144481	TRPM8	TRUE	TRUE
chr2	233969780	T	A	ENST00000324695	ENSG00000144481	TRPM8	TRUE	TRUE
chr2	233969790	T	A	ENST00000324695	ENSG00000144481	TRPM8	TRUE	TRUE
chr2	233969801	C	A	ENST00000324695	ENSG00000144481	TRPM8	TRUE	TRUE
chr2	233969801	C	G	ENST00000324695	ENSG00000144481	TRPM8	TRUE	TRUE
chr2	233969808	G	A	ENST00000324695	ENSG00000144481	TRPM8	FALSE	FALSE
chr2	233969808	G	C	ENST00000324695	ENSG00000144481	TRPM8	FALSE	FALSE
chr2	233969808	G	T	ENST00000324695	ENSG00000144481	TRPM8	FALSE	FALSE
chr2	233969809	T	A	ENST00000324695	ENSG00000144481	TRPM8	FALSE	FALSE
chr2	233969809	T	C	ENST00000324695	ENSG00000144481	TRPM8	FALSE	FALSE
chr2	233969809	T	G	ENST00000324695	ENSG00000144481	TRPM8	FALSE	FALSE
chr2	233970208	A	C	ENST00000324695	ENSG00000144481	TRPM8	TRUE	FALSE
chr2	233970208	A	G	ENST00000324695	ENSG00000144481	TRPM8	TRUE	FALSE
chr2	233970208	A	T	ENST00000324695	ENSG00000144481	TRPM8	TRUE	FALSE
chr2	233970209	G	A	ENST00000324695	ENSG00000144481	TRPM8	TRUE	FALSE
chr2	233970209	G	C	ENST00000324695	ENSG00000144481	TRPM8	TRUE	FALSE
chr2	233970209	G	T	ENST00000324695	ENSG00000144481	TRPM8	TRUE	FALSE
chr2	233970211	A	T	ENST00000324695	ENSG00000144481	TRPM8	TRUE	TRUE
chr2	233970214	A	T	ENST00000324695	ENSG00000144481	TRPM8	TRUE	TRUE
chr2	233970226	A	T	ENST00000324695	ENSG00000144481	TRPM8	TRUE	TRUE
chr2	233970232	A	T	ENST00000324695	ENSG00000144481	TRPM8	TRUE	TRUE
chr2	233970235	A	T	ENST00000324695	ENSG00000144481	TRPM8	TRUE	TRUE
chr2	233970245	G	A	ENST00000324695	ENSG00000144481	TRPM8	TRUE	TRUE
chr2	233970246	G	A	ENST00000324695	ENSG00000144481	TRPM8	TRUE	TRUE
chr2	233970249	C	A	ENST00000324695	ENSG00000144481	TRPM8	TRUE	TRUE
chr2	233970249	C	G	ENST00000324695	ENSG00000144481	TRPM8	TRUE	TRUE
chr2	233970252	T	A	ENST00000324695	ENSG00000144481	TRPM8	TRUE	TRUE
chr2	233970252	T	G	ENST00000324695	ENSG00000144481	TRPM8	TRUE	TRUE
chr2	233970290	G	A	ENST00000324695	ENSG00000144481	TRPM8	TRUE	TRUE
chr2	233970291	G	A	ENST00000324695	ENSG00000144481	TRPM8	TRUE	TRUE
chr2	233970306	C	A	ENST00000324695	ENSG00000144481	TRPM8	TRUE	TRUE
chr2	233970306	C	G	ENST00000324695	ENSG00000144481	TRPM8	TRUE	TRUE
chr2	233970333	C	A	ENST00000324695	ENSG00000144481	TRPM8	TRUE	TRUE
chr2	233970333	C	G	ENST00000324695	ENSG00000144481	TRPM8	TRUE	TRUE
chr2	233970356	C	A	ENST00000324695	ENSG00000144481	TRPM8	TRUE	TRUE
chr2	233970373	G	T	ENST00000324695	ENSG00000144481	TRPM8	TRUE	TRUE
chr2	233970387	C	A	ENST00000324695	ENSG00000144481	TRPM8	TRUE	TRUE
chr2	233970387	C	G	ENST00000324695	ENSG00000144481	TRPM8	TRUE	TRUE
chr2	233970389	C	A	ENST00000324695	ENSG00000144481	TRPM8	TRUE	TRUE
chr2	233970411	T	A	ENST00000324695	ENSG00000144481	TRPM8	TRUE	TRUE
chr2	233970415	G	T	ENST00000324695	ENSG00000144481	TRPM8	TRUE	TRUE
chr2	233970421	A	T	ENST00000324695	ENSG00000144481	TRPM8	TRUE	TRUE
chr2	233970424	C	T	ENST00000324695	ENSG00000144481	TRPM8	TRUE	TRUE
chr2	233970427	G	A	ENST00000324695	ENSG00000144481	TRPM8	TRUE	FALSE
chr2	233970427	G	C	ENST00000324695	ENSG00000144481	TRPM8	TRUE	FALSE
chr2	233970427	G	T	ENST00000324695	ENSG00000144481	TRPM8	TRUE	FALSE
chr2	233970428	T	A	ENST00000324695	ENSG00000144481	TRPM8	TRUE	FALSE
chr2	233970428	T	C	ENST00000324695	ENSG00000144481	TRPM8	TRUE	FALSE
chr2	233970428	T	G	ENST00000324695	ENSG00000144481	TRPM8	TRUE	FALSE
chr2	233980186	A	C	ENST00000324695	ENSG00000144481	TRPM8	TRUE	FALSE
chr2	233980186	A	G	ENST00000324695	ENSG00000144481	TRPM8	TRUE	FALSE
chr2	233980186	A	T	ENST00000324695	ENSG00000144481	TRPM8	TRUE	FALSE
chr2	233980187	G	A	ENST00000324695	ENSG00000144481	TRPM8	TRUE	FALSE
chr2	233980187	G	C	ENST00000324695	ENSG00000144481	TRPM8	TRUE	FALSE
chr2	233980187	G	T	ENST00000324695	ENSG00000144481	TRPM8	TRUE	FALSE
chr2	233980189	G	A	ENST00000324695	ENSG00000144481	TRPM8	TRUE	TRUE
chr2	233980190	G	A	ENST00000324695	ENSG00000144481	TRPM8	TRUE	TRUE
chr2	233980193	C	A	ENST00000324695	ENSG00000144481	TRPM8	TRUE	TRUE
chr2	233980193	C	G	ENST00000324695	ENSG00000144481	TRPM8	TRUE	TRUE
chr2	233980211	T	A	ENST00000324695	ENSG00000144481	TRPM8	TRUE	TRUE
chr2	233980211	T	G	ENST00000324695	ENSG00000144481	TRPM8	TRUE	TRUE
chr2	233980225	G	A	ENST00000324695	ENSG00000144481	TRPM8	TRUE	TRUE
chr2	233980226	G	A	ENST00000324695	ENSG00000144481	TRPM8	TRUE	TRUE
chr2	233980256	C	A	ENST00000324695	ENSG00000144481	TRPM8	TRUE	TRUE
chr2	233980256	C	G	ENST00000324695	ENSG00000144481	TRPM8	TRUE	TRUE
chr2	233980266	G	T	ENST00000324695	ENSG00000144481	TRPM8	TRUE	TRUE
chr2	233980280	G	A	ENST00000324695	ENSG00000144481	TRPM8	TRUE	FALSE
chr2	233980280	G	C	ENST00000324695	ENSG00000144481	TRPM8	TRUE	FALSE
chr2	233980280	G	T	ENST00000324695	ENSG00000144481	TRPM8	TRUE	FALSE
chr2	233980281	T	A	ENST00000324695	ENSG00000144481	TRPM8	TRUE	FALSE
chr2	233980281	T	C	ENST00000324695	ENSG00000144481	TRPM8	TRUE	FALSE
chr2	233980281	T	G	ENST00000324695	ENSG00000144481	TRPM8	TRUE	FALSE
chr2	233981772	A	C	ENST00000324695	ENSG00000144481	TRPM8	TRUE	FALSE
chr2	233981772	A	G	ENST00000324695	ENSG00000144481	TRPM8	TRUE	FALSE
chr2	233981772	A	T	ENST00000324695	ENSG00000144481	TRPM8	TRUE	FALSE
chr2	233981773	G	A	ENST00000324695	ENSG00000144481	TRPM8	TRUE	FALSE
chr2	233981773	G	C	ENST00000324695	ENSG00000144481	TRPM8	TRUE	FALSE
chr2	233981773	G	T	ENST00000324695	ENSG00000144481	TRPM8	TRUE	FALSE
chr2	233981790	A	T	ENST00000324695	ENSG00000144481	TRPM8	TRUE	TRUE
chr2	233981800	T	A	ENST00000324695	ENSG00000144481	TRPM8	TRUE	TRUE
chr2	233981804	T	A	ENST00000324695	ENSG00000144481	TRPM8	TRUE	TRUE
chr2	233981804	T	G	ENST00000324695	ENSG00000144481	TRPM8	TRUE	TRUE
chr2	233981808	G	T	ENST00000324695	ENSG00000144481	TRPM8	TRUE	TRUE
chr2	233981811	C	T	ENST00000324695	ENSG00000144481	TRPM8	TRUE	TRUE
chr2	233981825	T	A	ENST00000324695	ENSG00000144481	TRPM8	TRUE	TRUE
chr2	233981834	C	A	ENST00000324695	ENSG00000144481	TRPM8	TRUE	TRUE
chr2	233981834	C	G	ENST00000324695	ENSG00000144481	TRPM8	TRUE	TRUE
chr2	233981850	A	T	ENST00000324695	ENSG00000144481	TRPM8	TRUE	TRUE
chr2	233981854	T	A	ENST00000324695	ENSG00000144481	TRPM8	TRUE	TRUE
chr2	233981877	A	T	ENST00000324695	ENSG00000144481	TRPM8	TRUE	TRUE
chr2	233981884	T	A	ENST00000324695	ENSG00000144481	TRPM8	TRUE	TRUE
chr2	233981884	T	G	ENST00000324695	ENSG00000144481	TRPM8	TRUE	TRUE
chr2	233981886	G	T	ENST00000324695	ENSG00000144481	TRPM8	TRUE	TRUE
chr2	233981892	A	T	ENST00000324695	ENSG00000144481	TRPM8	TRUE	TRUE
chr2	233981907	C	T	ENST00000324695	ENSG00000144481	TRPM8	TRUE	TRUE
chr2	233981916	G	A	ENST00000324695	ENSG00000144481	TRPM8	TRUE	FALSE
chr2	233981916	G	C	ENST00000324695	ENSG00000144481	TRPM8	TRUE	FALSE
chr2	233981916	G	T	ENST00000324695	ENSG00000144481	TRPM8	TRUE	FALSE
chr2	233981917	T	A	ENST00000324695	ENSG00000144481	TRPM8	TRUE	FALSE
chr2	233981917	T	C	ENST00000324695	ENSG00000144481	TRPM8	TRUE	FALSE
chr2	233981917	T	G	ENST00000324695	ENSG00000144481	TRPM8	TRUE	FALSE
chr2	233983051	A	C	ENST00000324695	ENSG00000144481	TRPM8	TRUE	FALSE
chr2	233983051	A	G	ENST00000324695	ENSG00000144481	TRPM8	TRUE	FALSE
chr2	233983051	A	T	ENST00000324695	ENSG00000144481	TRPM8	TRUE	FALSE
chr2	233983052	G	A	ENST00000324695	ENSG00000144481	TRPM8	TRUE	FALSE
chr2	233983052	G	C	ENST00000324695	ENSG00000144481	TRPM8	TRUE	FALSE
chr2	233983052	G	T	ENST00000324695	ENSG00000144481	TRPM8	TRUE	FALSE
chr2	233983093	G	A	ENST00000324695	ENSG00000144481	TRPM8	TRUE	TRUE
chr2	233983094	G	A	ENST00000324695	ENSG00000144481	TRPM8	TRUE	TRUE
chr2	233983119	C	T	ENST00000324695	ENSG00000144481	TRPM8	TRUE	TRUE
chr2	233983134	C	T	ENST00000324695	ENSG00000144481	TRPM8	TRUE	TRUE
chr2	233983140	G	T	ENST00000324695	ENSG00000144481	TRPM8	TRUE	TRUE
chr2	233983143	C	T	ENST00000324695	ENSG00000144481	TRPM8	TRUE	TRUE
chr2	233983150	G	A	ENST00000324695	ENSG00000144481	TRPM8	TRUE	TRUE
chr2	233983151	G	A	ENST00000324695	ENSG00000144481	TRPM8	TRUE	TRUE
chr2	233983156	G	A	ENST00000324695	ENSG00000144481	TRPM8	TRUE	TRUE
chr2	233983157	G	A	ENST00000324695	ENSG00000144481	TRPM8	TRUE	TRUE
chr2	233983168	C	A	ENST00000324695	ENSG00000144481	TRPM8	TRUE	TRUE
chr2	233983178	C	A	ENST00000324695	ENSG00000144481	TRPM8	TRUE	TRUE
chr2	233983178	C	G	ENST00000324695	ENSG00000144481	TRPM8	TRUE	TRUE
chr2	233983179	G	T	ENST00000324695	ENSG00000144481	TRPM8	TRUE	TRUE
chr2	233983187	C	A	ENST00000324695	ENSG00000144481	TRPM8	TRUE	TRUE
chr2	233983187	C	G	ENST00000324695	ENSG00000144481	TRPM8	TRUE	TRUE
chr2	233983203	C	T	ENST00000324695	ENSG00000144481	TRPM8	TRUE	TRUE
chr2	233983225	G	A	ENST00000324695	ENSG00000144481	TRPM8	TRUE	FALSE
chr2	233983225	G	C	ENST00000324695	ENSG00000144481	TRPM8	TRUE	FALSE
chr2	233983225	G	T	ENST00000324695	ENSG00000144481	TRPM8	TRUE	FALSE
chr2	233983226	T	A	ENST00000324695	ENSG00000144481	TRPM8	TRUE	FALSE
chr2	233983226	T	C	ENST00000324695	ENSG00000144481	TRPM8	TRUE	FALSE
chr2	233983226	T	G	ENST00000324695	ENSG00000144481	TRPM8	TRUE	FALSE
chr2	233985686	A	C	ENST00000324695	ENSG00000144481	TRPM8	TRUE	FALSE
chr2	233985686	A	G	ENST00000324695	ENSG00000144481	TRPM8	TRUE	FALSE
chr2	233985686	A	T	ENST00000324695	ENSG00000144481	TRPM8	TRUE	FALSE
chr2	233985687	G	A	ENST00000324695	ENSG00000144481	TRPM8	TRUE	FALSE
chr2	233985687	G	C	ENST00000324695	ENSG00000144481	TRPM8	TRUE	FALSE
chr2	233985687	G	T	ENST00000324695	ENSG00000144481	TRPM8	TRUE	FALSE
chr2	233985698	T	A	ENST00000324695	ENSG00000144481	TRPM8	TRUE	TRUE
chr2	233985698	T	G	ENST00000324695	ENSG00000144481	TRPM8	TRUE	TRUE
chr2	233985713	C	A	ENST00000324695	ENSG00000144481	TRPM8	TRUE	TRUE
chr2	233985729	G	T	ENST00000324695	ENSG00000144481	TRPM8	TRUE	TRUE
chr2	233985735	A	T	ENST00000324695	ENSG00000144481	TRPM8	TRUE	TRUE
chr2	233985746	T	A	ENST00000324695	ENSG00000144481	TRPM8	TRUE	TRUE
chr2	233985750	G	T	ENST00000324695	ENSG00000144481	TRPM8	TRUE	TRUE
chr2	233985759	G	T	ENST00000324695	ENSG00000144481	TRPM8	TRUE	TRUE
chr2	233985783	G	T	ENST00000324695	ENSG00000144481	TRPM8	TRUE	TRUE
chr2	233985787	G	A	ENST00000324695	ENSG00000144481	TRPM8	TRUE	TRUE
chr2	233985788	G	A	ENST00000324695	ENSG00000144481	TRPM8	TRUE	TRUE
chr2	233985809	C	A	ENST00000324695	ENSG00000144481	TRPM8	TRUE	TRUE
chr2	233985815	C	A	ENST00000324695	ENSG00000144481	TRPM8	TRUE	TRUE
chr2	233985815	C	G	ENST00000324695	ENSG00000144481	TRPM8	TRUE	TRUE
chr2	233985820	T	A	ENST00000324695	ENSG00000144481	TRPM8	TRUE	TRUE
chr2	233985820	T	G	ENST00000324695	ENSG00000144481	TRPM8	TRUE	TRUE
chr2	233985866	G	A	ENST00000324695	ENSG00000144481	TRPM8	TRUE	FALSE
chr2	233985866	G	C	ENST00000324695	ENSG00000144481	TRPM8	TRUE	FALSE
chr2	233985866	G	T	ENST00000324695	ENSG00000144481	TRPM8	TRUE	FALSE
chr2	233985867	T	A	ENST00000324695	ENSG00000144481	TRPM8	TRUE	FALSE
chr2	233985867	T	C	ENST00000324695	ENSG00000144481	TRPM8	TRUE	FALSE
chr2	233985867	T	G	ENST00000324695	ENSG00000144481	TRPM8	TRUE	FALSE
chr2	233996324	A	C	ENST00000324695	ENSG00000144481	TRPM8	TRUE	FALSE
chr2	233996324	A	G	ENST00000324695	ENSG00000144481	TRPM8	TRUE	FALSE
chr2	233996324	A	T	ENST00000324695	ENSG00000144481	TRPM8	TRUE	FALSE
chr2	233996325	G	A	ENST00000324695	ENSG00000144481	TRPM8	TRUE	FALSE
chr2	233996325	G	C	ENST00000324695	ENSG00000144481	TRPM8	TRUE	FALSE
chr2	233996325	G	T	ENST00000324695	ENSG00000144481	TRPM8	TRUE	FALSE
chr2	233996329	C	A	ENST00000324695	ENSG00000144481	TRPM8	TRUE	TRUE
chr2	233996329	C	G	ENST00000324695	ENSG00000144481	TRPM8	TRUE	TRUE
chr2	233996345	C	T	ENST00000324695	ENSG00000144481	TRPM8	TRUE	TRUE
chr2	233996348	G	T	ENST00000324695	ENSG00000144481	TRPM8	TRUE	TRUE
chr2	233996360	C	T	ENST00000324695	ENSG00000144481	TRPM8	TRUE	TRUE
chr2	233996367	G	A	ENST00000324695	ENSG00000144481	TRPM8	TRUE	TRUE
chr2	233996368	G	A	ENST00000324695	ENSG00000144481	TRPM8	TRUE	TRUE
chr2	233996369	A	T	ENST00000324695	ENSG00000144481	TRPM8	TRUE	TRUE
chr2	233996375	C	T	ENST00000324695	ENSG00000144481	TRPM8	TRUE	TRUE
chr2	233996383	C	A	ENST00000324695	ENSG00000144481	TRPM8	TRUE	TRUE
chr2	233996383	C	G	ENST00000324695	ENSG00000144481	TRPM8	TRUE	TRUE
chr2	233996393	C	T	ENST00000324695	ENSG00000144481	TRPM8	TRUE	TRUE
chr2	233996396	G	T	ENST00000324695	ENSG00000144481	TRPM8	TRUE	TRUE
chr2	233996401	C	A	ENST00000324695	ENSG00000144481	TRPM8	TRUE	TRUE
chr2	233996401	C	G	ENST00000324695	ENSG00000144481	TRPM8	TRUE	TRUE
chr2	233996404	C	A	ENST00000324695	ENSG00000144481	TRPM8	TRUE	TRUE
chr2	233996446	C	A	ENST00000324695	ENSG00000144481	TRPM8	TRUE	TRUE
chr2	233996446	C	G	ENST00000324695	ENSG00000144481	TRPM8	TRUE	TRUE
chr2	233996452	C	A	ENST00000324695	ENSG00000144481	TRPM8	TRUE	TRUE
chr2	233996452	C	G	ENST00000324695	ENSG00000144481	TRPM8	TRUE	TRUE
chr2	233996462	A	T	ENST00000324695	ENSG00000144481	TRPM8	TRUE	TRUE
chr2	233996465	A	T	ENST00000324695	ENSG00000144481	TRPM8	TRUE	TRUE
chr2	233996470	C	A	ENST00000324695	ENSG00000144481	TRPM8	TRUE	TRUE
chr2	233996474	A	T	ENST00000324695	ENSG00000144481	TRPM8	TRUE	TRUE
chr2	233996479	T	A	ENST00000324695	ENSG00000144481	TRPM8	TRUE	TRUE
chr2	233996482	C	A	ENST00000324695	ENSG00000144481	TRPM8	TRUE	TRUE
chr2	233996485	C	A	ENST00000324695	ENSG00000144481	TRPM8	TRUE	TRUE
chr2	233996486	A	T	ENST00000324695	ENSG00000144481	TRPM8	TRUE	TRUE
chr2	233996489	G	T	ENST00000324695	ENSG00000144481	TRPM8	TRUE	TRUE
chr2	233996492	A	T	ENST00000324695	ENSG00000144481	TRPM8	TRUE	TRUE
chr2	233996501	G	T	ENST00000324695	ENSG00000144481	TRPM8	TRUE	TRUE
chr2	233996515	C	A	ENST00000324695	ENSG00000144481	TRPM8	TRUE	TRUE
chr2	233996517	G	A	ENST00000324695	ENSG00000144481	TRPM8	TRUE	FALSE
chr2	233996517	G	C	ENST00000324695	ENSG00000144481	TRPM8	TRUE	FALSE
chr2	233996517	G	T	ENST00000324695	ENSG00000144481	TRPM8	TRUE	FALSE
chr2	233996518	T	A	ENST00000324695	ENSG00000144481	TRPM8	TRUE	FALSE
chr2	233996518	T	C	ENST00000324695	ENSG00000144481	TRPM8	TRUE	FALSE
chr2	233996518	T	G	ENST00000324695	ENSG00000144481	TRPM8	TRUE	FALSE
chr2	234006851	A	C	ENST00000324695	ENSG00000144481	TRPM8	TRUE	FALSE
chr2	234006851	A	G	ENST00000324695	ENSG00000144481	TRPM8	TRUE	FALSE
chr2	234006851	A	T	ENST00000324695	ENSG00000144481	TRPM8	TRUE	FALSE
chr2	234006852	G	A	ENST00000324695	ENSG00000144481	TRPM8	TRUE	FALSE
chr2	234006852	G	C	ENST00000324695	ENSG00000144481	TRPM8	TRUE	FALSE
chr2	234006852	G	T	ENST00000324695	ENSG00000144481	TRPM8	TRUE	FALSE
chr2	234006854	T	A	ENST00000324695	ENSG00000144481	TRPM8	TRUE	TRUE
chr2	234006858	A	T	ENST00000324695	ENSG00000144481	TRPM8	TRUE	TRUE
chr2	234006864	G	T	ENST00000324695	ENSG00000144481	TRPM8	TRUE	TRUE
chr2	234006873	G	T	ENST00000324695	ENSG00000144481	TRPM8	TRUE	TRUE
chr2	234006886	G	A	ENST00000324695	ENSG00000144481	TRPM8	TRUE	TRUE
chr2	234006887	G	A	ENST00000324695	ENSG00000144481	TRPM8	TRUE	TRUE
chr2	234006888	G	T	ENST00000324695	ENSG00000144481	TRPM8	TRUE	TRUE
chr2	234006900	A	T	ENST00000324695	ENSG00000144481	TRPM8	TRUE	TRUE
chr2	234006903	G	T	ENST00000324695	ENSG00000144481	TRPM8	TRUE	TRUE
chr2	234006911	C	A	ENST00000324695	ENSG00000144481	TRPM8	TRUE	TRUE
chr2	234006911	C	G	ENST00000324695	ENSG00000144481	TRPM8	TRUE	TRUE
chr2	234006918	A	T	ENST00000324695	ENSG00000144481	TRPM8	TRUE	TRUE
chr2	234006930	A	T	ENST00000324695	ENSG00000144481	TRPM8	TRUE	TRUE
chr2	234006946	C	A	ENST00000324695	ENSG00000144481	TRPM8	FALSE	FALSE
chr2	234006946	C	G	ENST00000324695	ENSG00000144481	TRPM8	FALSE	FALSE
chr2	234006948	G	T	ENST00000324695	ENSG00000144481	TRPM8	FALSE	FALSE
chr2	234006951	G	T	ENST00000324695	ENSG00000144481	TRPM8	FALSE	FALSE
chr2	234006953	G	A	ENST00000324695	ENSG00000144481	TRPM8	FALSE	FALSE
chr2	234006953	G	C	ENST00000324695	ENSG00000144481	TRPM8	FALSE	FALSE
chr2	234006953	G	T	ENST00000324695	ENSG00000144481	TRPM8	FALSE	FALSE
chr2	234006954	T	A	ENST00000324695	ENSG00000144481	TRPM8	FALSE	FALSE
chr2	234006954	T	C	ENST00000324695	ENSG00000144481	TRPM8	FALSE	FALSE
chr2	234006954	T	G	ENST00000324695	ENSG00000144481	TRPM8	FALSE	FALSE
chr2	234008068	A	C	ENST00000324695	ENSG00000144481	TRPM8	TRUE	FALSE
chr2	234008068	A	G	ENST00000324695	ENSG00000144481	TRPM8	TRUE	FALSE
chr2	234008068	A	T	ENST00000324695	ENSG00000144481	TRPM8	TRUE	FALSE
chr2	234008069	G	A	ENST00000324695	ENSG00000144481	TRPM8	TRUE	FALSE
chr2	234008069	G	C	ENST00000324695	ENSG00000144481	TRPM8	TRUE	FALSE
chr2	234008069	G	T	ENST00000324695	ENSG00000144481	TRPM8	TRUE	FALSE
chr2	234008080	C	T	ENST00000324695	ENSG00000144481	TRPM8	FALSE	FALSE
chr2	234008086	A	T	ENST00000324695	ENSG00000144481	TRPM8	FALSE	FALSE
chr2	234008089	C	T	ENST00000324695	ENSG00000144481	TRPM8	FALSE	FALSE
chr2	234008101	A	T	ENST00000324695	ENSG00000144481	TRPM8
chr2	234008104	G	A	ENST00000324695	ENSG00000144481	TRPM8	TRUE	FALSE
chr2	234008104	G	C	ENST00000324695	ENSG00000144481	TRPM8	TRUE	FALSE
chr2	234008104	G	T	ENST00000324695	ENSG00000144481	TRPM8	TRUE	FALSE
chr2	234008105	T	A	ENST00000324695	ENSG00000144481	TRPM8	TRUE	FALSE
chr2	234008105	T	C	ENST00000324695	ENSG00000144481	TRPM8	TRUE	FALSE
chr2	234008105	T	G	ENST00000324695	ENSG00000144481	TRPM8	TRUE	FALSE
chr2	234014560	A	C	ENST00000324695	ENSG00000144481	TRPM8	TRUE	FALSE
chr2	234014560	A	G	ENST00000324695	ENSG00000144481	TRPM8	TRUE	FALSE
chr2	234014560	A	T	ENST00000324695	ENSG00000144481	TRPM8	TRUE	FALSE
chr2	234014561	G	A	ENST00000324695	ENSG00000144481	TRPM8	TRUE	FALSE
chr2	234014561	G	C	ENST00000324695	ENSG00000144481	TRPM8	TRUE	FALSE
chr2	234014561	G	T	ENST00000324695	ENSG00000144481	TRPM8	TRUE	FALSE
chr2	234014574	A	T	ENST00000324695	ENSG00000144481	TRPM8	FALSE	FALSE
chr2	234014586	A	T	ENST00000324695	ENSG00000144481	TRPM8	FALSE	FALSE
chr2	234014589	G	T	ENST00000324695	ENSG00000144481	TRPM8	FALSE	FALSE
chr2	234014601	A	T	ENST00000324695	ENSG00000144481	TRPM8	FALSE	FALSE
chr2	234014607	A	T	ENST00000324695	ENSG00000144481	TRPM8	FALSE	FALSE
chr2	234014655	G	A	ENST00000324695	ENSG00000144481	TRPM8	TRUE	FALSE
chr2	234014655	G	C	ENST00000324695	ENSG00000144481	TRPM8	TRUE	FALSE
chr2	234014655	G	T	ENST00000324695	ENSG00000144481	TRPM8	TRUE	FALSE
chr2	234014656	T	A	ENST00000324695	ENSG00000144481	TRPM8	TRUE	FALSE
chr2	234014656	T	C	ENST00000324695	ENSG00000144481	TRPM8	TRUE	FALSE
chr2	234014656	T	G	ENST00000324695	ENSG00000144481	TRPM8	TRUE	FALSE
chr2	234017297	A	C	ENST00000324695	ENSG00000144481	TRPM8	TRUE	FALSE
chr2	234017297	A	G	ENST00000324695	ENSG00000144481	TRPM8	TRUE	FALSE
chr2	234017297	A	T	ENST00000324695	ENSG00000144481	TRPM8	TRUE	FALSE
chr2	234017298	G	A	ENST00000324695	ENSG00000144481	TRPM8	TRUE	FALSE
chr2	234017298	G	C	ENST00000324695	ENSG00000144481	TRPM8	TRUE	FALSE
chr2	234017298	G	T	ENST00000324695	ENSG00000144481	TRPM8	TRUE	FALSE
chr2	234050796	A	T	ENST00000168148	ENSG00000072080	SPP2	FALSE	FALSE
chr2	234050802	G	T	ENST00000168148	ENSG00000072080	SPP2	FALSE	FALSE
chr2	234050805	A	T	ENST00000168148	ENSG00000072080	SPP2	FALSE	FALSE
chr2	234050823	A	T	ENST00000168148	ENSG00000072080	SPP2	FALSE	FALSE
chr2	234050830	T	A	ENST00000168148	ENSG00000072080	SPP2	FALSE	FALSE
chr2	234050847	G	T	ENST00000168148	ENSG00000072080	SPP2	TRUE	FALSE
chr2	234050858	C	A	ENST00000168148	ENSG00000072080	SPP2	TRUE	TRUE
chr2	234050858	C	G	ENST00000168148	ENSG00000072080	SPP2	TRUE	TRUE
chr2	234050860	G	A	ENST00000168148	ENSG00000072080	SPP2	TRUE	TRUE
chr2	234050861	G	A	ENST00000168148	ENSG00000072080	SPP2	TRUE	TRUE
chr2	234050867	C	A	ENST00000168148	ENSG00000072080	SPP2	TRUE	TRUE
chr2	234050869	C	A	ENST00000168148	ENSG00000072080	SPP2	TRUE	TRUE
chr2	234050869	C	G	ENST00000168148	ENSG00000072080	SPP2	TRUE	TRUE
chr2	234050872	G	A	ENST00000168148	ENSG00000072080	SPP2	TRUE	FALSE
chr2	234050872	G	C	ENST00000168148	ENSG00000072080	SPP2	TRUE	FALSE
chr2	234050872	G	T	ENST00000168148	ENSG00000072080	SPP2	TRUE	FALSE
chr2	234050873	T	A	ENST00000168148	ENSG00000072080	SPP2	TRUE	FALSE
chr2	234050873	T	C	ENST00000168148	ENSG00000072080	SPP2	TRUE	FALSE
chr2	234050873	T	G	ENST00000168148	ENSG00000072080	SPP2	TRUE	FALSE
chr2	234050969	A	C	ENST00000168148	ENSG00000072080	SPP2	TRUE	FALSE
chr2	234050969	A	G	ENST00000168148	ENSG00000072080	SPP2	TRUE	FALSE
chr2	234050969	A	T	ENST00000168148	ENSG00000072080	SPP2	TRUE	FALSE
chr2	234050970	G	A	ENST00000168148	ENSG00000072080	SPP2	TRUE	FALSE
chr2	234050970	G	C	ENST00000168148	ENSG00000072080	SPP2	TRUE	FALSE
chr2	234050970	G	T	ENST00000168148	ENSG00000072080	SPP2	TRUE	FALSE
chr2	234050984	C	A	ENST00000168148	ENSG00000072080	SPP2	TRUE	TRUE
chr2	234050984	C	G	ENST00000168148	ENSG00000072080	SPP2	TRUE	TRUE
chr2	234050990	C	A	ENST00000168148	ENSG00000072080	SPP2	TRUE	TRUE
chr2	234050990	C	G	ENST00000168148	ENSG00000072080	SPP2	TRUE	TRUE
chr2	234051004	T	A	ENST00000168148	ENSG00000072080	SPP2	TRUE	TRUE
chr2	234051004	T	G	ENST00000168148	ENSG00000072080	SPP2	TRUE	TRUE
chr2	234051033	A	T	ENST00000168148	ENSG00000072080	SPP2	TRUE	TRUE
chr2	234051045	C	T	ENST00000168148	ENSG00000072080	SPP2	TRUE	TRUE
chr2	234051049	C	A	ENST00000168148	ENSG00000072080	SPP2	TRUE	TRUE
chr2	234051049	C	G	ENST00000168148	ENSG00000072080	SPP2	TRUE	TRUE
chr2	234051062	T	A	ENST00000168148	ENSG00000072080	SPP2	TRUE	TRUE
chr2	234051062	T	G	ENST00000168148	ENSG00000072080	SPP2	TRUE	TRUE
chr2	234051078	A	T	ENST00000168148	ENSG00000072080	SPP2	TRUE	TRUE
chr2	234051085	C	A	ENST00000168148	ENSG00000072080	SPP2	TRUE	TRUE
chr2	234051085	C	G	ENST00000168148	ENSG00000072080	SPP2	TRUE	TRUE
chr2	234051088	T	A	ENST00000168148	ENSG00000072080	SPP2	TRUE	TRUE
chr2	234051088	T	G	ENST00000168148	ENSG00000072080	SPP2	TRUE	TRUE
chr2	234051090	A	T	ENST00000168148	ENSG00000072080	SPP2
chr2	234051093	A	T	ENST00000168148	ENSG00000072080	SPP2	TRUE	TRUE
chr2	234051096	G	A	ENST00000168148	ENSG00000072080	SPP2	TRUE	FALSE
chr2	234051096	G	C	ENST00000168148	ENSG00000072080	SPP2	TRUE	FALSE
chr2	234051096	G	T	ENST00000168148	ENSG00000072080	SPP2	TRUE	FALSE
chr2	234051097	T	A	ENST00000168148	ENSG00000072080	SPP2	TRUE	FALSE
chr2	234051097	T	C	ENST00000168148	ENSG00000072080	SPP2	TRUE	FALSE
chr2	234051097	T	G	ENST00000168148	ENSG00000072080	SPP2	TRUE	FALSE
chr2	234058834	A	C	ENST00000168148	ENSG00000072080	SPP2	TRUE	FALSE
chr2	234058834	A	G	ENST00000168148	ENSG00000072080	SPP2	TRUE	FALSE
chr2	234058834	A	T	ENST00000168148	ENSG00000072080	SPP2	TRUE	FALSE
chr2	234058835	G	A	ENST00000168148	ENSG00000072080	SPP2	TRUE	FALSE
chr2	234058835	G	C	ENST00000168148	ENSG00000072080	SPP2	TRUE	FALSE
chr2	234058835	G	T	ENST00000168148	ENSG00000072080	SPP2	TRUE	FALSE
chr2	234058839	G	T	ENST00000168148	ENSG00000072080	SPP2	TRUE	TRUE
chr2	234058851	G	T	ENST00000168148	ENSG00000072080	SPP2	TRUE	TRUE
chr2	234058861	T	A	ENST00000168148	ENSG00000072080	SPP2	TRUE	TRUE
chr2	234058873	T	A	ENST00000168148	ENSG00000072080	SPP2	TRUE	TRUE
chr2	234058873	T	G	ENST00000168148	ENSG00000072080	SPP2	TRUE	TRUE
chr2	234058875	G	T	ENST00000168148	ENSG00000072080	SPP2	TRUE	TRUE
chr2	234058890	G	T	ENST00000168148	ENSG00000072080	SPP2	TRUE	TRUE
chr2	234058901	C	A	ENST00000168148	ENSG00000072080	SPP2	TRUE	TRUE
chr2	234058905	A	T	ENST00000168148	ENSG00000072080	SPP2	TRUE	TRUE
chr2	234058914	G	T	ENST00000168148	ENSG00000072080	SPP2	TRUE	TRUE
chr2	234058917	G	T	ENST00000168148	ENSG00000072080	SPP2	TRUE	TRUE
chr2	234058934	T	A	ENST00000168148	ENSG00000072080	SPP2	TRUE	TRUE
chr2	234058941	C	T	ENST00000168148	ENSG00000072080	SPP2	TRUE	TRUE
chr2	234058952	C	A	ENST00000168148	ENSG00000072080	SPP2	TRUE	TRUE
chr2	234058952	C	G	ENST00000168148	ENSG00000072080	SPP2	TRUE	TRUE
chr2	234058955	T	A	ENST00000168148	ENSG00000072080	SPP2	TRUE	TRUE
chr2	234058955	T	G	ENST00000168148	ENSG00000072080	SPP2	TRUE	TRUE
chr2	234058959	G	A	ENST00000168148	ENSG00000072080	SPP2	TRUE	FALSE
chr2	234058959	G	C	ENST00000168148	ENSG00000072080	SPP2	TRUE	FALSE
chr2	234058959	G	T	ENST00000168148	ENSG00000072080	SPP2	TRUE	FALSE
chr2	234058960	T	A	ENST00000168148	ENSG00000072080	SPP2	TRUE	FALSE
chr2	234058960	T	C	ENST00000168148	ENSG00000072080	SPP2	TRUE	FALSE
chr2	234058960	T	G	ENST00000168148	ENSG00000072080	SPP2	TRUE	FALSE
chr2	234060367	A	C	ENST00000168148	ENSG00000072080	SPP2	TRUE	FALSE
chr2	234060367	A	G	ENST00000168148	ENSG00000072080	SPP2	TRUE	FALSE
chr2	234060367	A	T	ENST00000168148	ENSG00000072080	SPP2	TRUE	FALSE
chr2	234060368	G	A	ENST00000168148	ENSG00000072080	SPP2	TRUE	FALSE
chr2	234060368	G	C	ENST00000168148	ENSG00000072080	SPP2	TRUE	FALSE
chr2	234060368	G	T	ENST00000168148	ENSG00000072080	SPP2	TRUE	FALSE
chr2	234060383	C	A	ENST00000168148	ENSG00000072080	SPP2	TRUE	TRUE
chr2	234060384	A	T	ENST00000168148	ENSG00000072080	SPP2	TRUE	TRUE
chr2	234060396	A	T	ENST00000168148	ENSG00000072080	SPP2	TRUE	TRUE
chr2	234060408	C	T	ENST00000168148	ENSG00000072080	SPP2	TRUE	TRUE
chr2	234060411	C	T	ENST00000168148	ENSG00000072080	SPP2	TRUE	TRUE
chr2	234060417	C	T	ENST00000168148	ENSG00000072080	SPP2	TRUE	TRUE
chr2	234060437	C	A	ENST00000168148	ENSG00000072080	SPP2	TRUE	TRUE
chr2	234060442	G	A	ENST00000168148	ENSG00000072080	SPP2	TRUE	TRUE
chr2	234060443	G	A	ENST00000168148	ENSG00000072080	SPP2	TRUE	TRUE
chr2	234060459	G	T	ENST00000168148	ENSG00000072080	SPP2	TRUE	TRUE
chr2	234060467	C	A	ENST00000168148	ENSG00000072080	SPP2	TRUE	TRUE
chr2	234060467	C	G	ENST00000168148	ENSG00000072080	SPP2	TRUE	TRUE
chr2	234060474	G	T	ENST00000168148	ENSG00000072080	SPP2	TRUE	TRUE
chr2	234060477	G	T	ENST00000168148	ENSG00000072080	SPP2	TRUE	TRUE
chr2	234060480	G	A	ENST00000168148	ENSG00000072080	SPP2	TRUE	FALSE
chr2	234060480	G	C	ENST00000168148	ENSG00000072080	SPP2	TRUE	FALSE
chr2	234060480	G	T	ENST00000168148	ENSG00000072080	SPP2	TRUE	FALSE
chr2	234060481	T	A	ENST00000168148	ENSG00000072080	SPP2	TRUE	FALSE
chr2	234060481	T	C	ENST00000168148	ENSG00000072080	SPP2	TRUE	FALSE
chr2	234060481	T	G	ENST00000168148	ENSG00000072080	SPP2	TRUE	FALSE
chr2	234066531	A	C	ENST00000168148	ENSG00000072080	SPP2	FALSE	FALSE
chr2	234066531	A	G	ENST00000168148	ENSG00000072080	SPP2	FALSE	FALSE
chr2	234066531	A	T	ENST00000168148	ENSG00000072080	SPP2	FALSE	FALSE
chr2	234066532	G	A	ENST00000168148	ENSG00000072080	SPP2	FALSE	FALSE
chr2	234066532	G	C	ENST00000168148	ENSG00000072080	SPP2	FALSE	FALSE
chr2	234066532	G	T	ENST00000168148	ENSG00000072080	SPP2	FALSE	FALSE
chr2	234066552	T	A	ENST00000168148	ENSG00000072080	SPP2	TRUE	TRUE
chr2	234066554	G	T	ENST00000168148	ENSG00000072080	SPP2	TRUE	TRUE
chr2	234066563	A	T	ENST00000168148	ENSG00000072080	SPP2	TRUE	TRUE
chr2	234066567	G	A	ENST00000168148	ENSG00000072080	SPP2	TRUE	TRUE
chr2	234066568	G	A	ENST00000168148	ENSG00000072080	SPP2	TRUE	TRUE
chr2	234066569	A	T	ENST00000168148	ENSG00000072080	SPP2	TRUE	TRUE
chr2	234066580	T	A	ENST00000168148	ENSG00000072080	SPP2	TRUE	TRUE
chr2	234066580	T	G	ENST00000168148	ENSG00000072080	SPP2	TRUE	TRUE
chr2	234066588	G	A	ENST00000168148	ENSG00000072080	SPP2	TRUE	FALSE
chr2	234066588	G	C	ENST00000168148	ENSG00000072080	SPP2	TRUE	FALSE
chr2	234066588	G	T	ENST00000168148	ENSG00000072080	SPP2	TRUE	FALSE
chr2	234066589	T	A	ENST00000168148	ENSG00000072080	SPP2	TRUE	FALSE
chr2	234066589	T	C	ENST00000168148	ENSG00000072080	SPP2	TRUE	FALSE
chr2	234066589	T	G	ENST00000168148	ENSG00000072080	SPP2	TRUE	FALSE
chr2	234067222	A	C	ENST00000168148	ENSG00000072080	SPP2	TRUE	FALSE
chr2	234067222	A	G	ENST00000168148	ENSG00000072080	SPP2	TRUE	FALSE
chr2	234067222	A	T	ENST00000168148	ENSG00000072080	SPP2	TRUE	FALSE
chr2	234067223	G	A	ENST00000168148	ENSG00000072080	SPP2	TRUE	FALSE
chr2	234067223	G	C	ENST00000168148	ENSG00000072080	SPP2	TRUE	FALSE
chr2	234067223	G	T	ENST00000168148	ENSG00000072080	SPP2	TRUE	FALSE
chr2	234067233	C	A	ENST00000168148	ENSG00000072080	SPP2	FALSE	FALSE
chr2	234067233	C	G	ENST00000168148	ENSG00000072080	SPP2	FALSE	FALSE
chr2	234067238	G	T	ENST00000168148	ENSG00000072080	SPP2	FALSE	FALSE
chr2	234067250	G	T	ENST00000168148	ENSG00000072080	SPP2	FALSE	FALSE
chr2	234067253	C	T	ENST00000168148	ENSG00000072080	SPP2	FALSE	FALSE
chr2	234067261	T	A	ENST00000168148	ENSG00000072080	SPP2	FALSE	FALSE
chr2	234067261	T	G	ENST00000168148	ENSG00000072080	SPP2	FALSE	FALSE
chr2	234067269	C	A	ENST00000168148	ENSG00000072080	SPP2	FALSE	FALSE
chr2	234067269	C	G	ENST00000168148	ENSG00000072080	SPP2	FALSE	FALSE
chr2	234067275	G	A	ENST00000168148	ENSG00000072080	SPP2	TRUE	FALSE
chr2	234067275	G	C	ENST00000168148	ENSG00000072080	SPP2	TRUE	FALSE
chr2	234067275	G	T	ENST00000168148	ENSG00000072080	SPP2	TRUE	FALSE
chr2	234067276	T	A	ENST00000168148	ENSG00000072080	SPP2	TRUE	FALSE
chr2	234067276	T	C	ENST00000168148	ENSG00000072080	SPP2	TRUE	FALSE
chr2	234067276	T	G	ENST00000168148	ENSG00000072080	SPP2	TRUE	FALSE
chr2	234069926	A	C	ENST00000168148	ENSG00000072080	SPP2	TRUE	FALSE
chr2	234069926	A	G	ENST00000168148	ENSG00000072080	SPP2	TRUE	FALSE
chr2	234069926	A	T	ENST00000168148	ENSG00000072080	SPP2	TRUE	FALSE
chr2	234069927	G	A	ENST00000168148	ENSG00000072080	SPP2	TRUE	FALSE
chr2	234069927	G	C	ENST00000168148	ENSG00000072080	SPP2	TRUE	FALSE
chr2	234069927	G	T	ENST00000168148	ENSG00000072080	SPP2	TRUE	FALSE
chr2	234069936	A	T	ENST00000168148	ENSG00000072080	SPP2	FALSE	FALSE
chr2	234069946	T	A	ENST00000168148	ENSG00000072080	SPP2	FALSE	FALSE
chr2	234069954	G	T	ENST00000168148	ENSG00000072080	SPP2	FALSE	FALSE
chr2	234069960	A	T	ENST00000168148	ENSG00000072080	SPP2	FALSE	FALSE
chr2	234069968	C	A	ENST00000168148	ENSG00000072080	SPP2	FALSE	FALSE
chr2	234069968	C	G	ENST00000168148	ENSG00000072080	SPP2	FALSE	FALSE
chr2	234069984	A	T	ENST00000168148	ENSG00000072080	SPP2	FALSE	FALSE
chr2	234069990	A	T	ENST00000168148	ENSG00000072080	SPP2	FALSE	FALSE
chr2	234070008	G	T	ENST00000168148	ENSG00000072080	SPP2	FALSE	FALSE
chr2	234070024	G	A	ENST00000168148	ENSG00000072080	SPP2	TRUE	FALSE
chr2	234070024	G	C	ENST00000168148	ENSG00000072080	SPP2	TRUE	FALSE
chr2	234070024	G	T	ENST00000168148	ENSG00000072080	SPP2	TRUE	FALSE
chr2	234070025	T	A	ENST00000168148	ENSG00000072080	SPP2	TRUE	FALSE
chr2	234070025	T	C	ENST00000168148	ENSG00000072080	SPP2	TRUE	FALSE
chr2	234070025	T	G	ENST00000168148	ENSG00000072080	SPP2	TRUE	FALSE
chr2	234076843	A	C	ENST00000168148	ENSG00000072080	SPP2	FALSE	FALSE
chr2	234076843	A	G	ENST00000168148	ENSG00000072080	SPP2	FALSE	FALSE
chr2	234076843	A	T	ENST00000168148	ENSG00000072080	SPP2	FALSE	FALSE
chr2	234076844	G	A	ENST00000168148	ENSG00000072080	SPP2	FALSE	FALSE
chr2	234076844	G	C	ENST00000168148	ENSG00000072080	SPP2	FALSE	FALSE
chr2	234076844	G	T	ENST00000168148	ENSG00000072080	SPP2	FALSE	FALSE
chr2	234495814	C	A	ENST00000339728	ENSG00000188042	ARL4C	FALSE	FALSE
chr2	234495815	G	T	ENST00000339728	ENSG00000188042	ARL4C	FALSE	FALSE
chr2	234495825	A	C	ENST00000339728	ENSG00000188042	ARL4C	FALSE	FALSE
chr2	234495825	A	T	ENST00000339728	ENSG00000188042	ARL4C	FALSE	FALSE
chr2	234495837	C	A	ENST00000339728	ENSG00000188042	ARL4C	FALSE	FALSE
chr2	234495837	C	G	ENST00000339728	ENSG00000188042	ARL4C	FALSE	FALSE
chr2	234495837	C	T	ENST00000339728	ENSG00000188042	ARL4C	FALSE	FALSE
chr2	234495838	T	A	ENST00000339728	ENSG00000188042	ARL4C	FALSE	FALSE
chr2	234495838	T	C	ENST00000339728	ENSG00000188042	ARL4C	FALSE	FALSE
chr2	234495838	T	G	ENST00000339728	ENSG00000188042	ARL4C	FALSE	FALSE
chr2	234496010	A	C	ENST00000339728	ENSG00000188042	ARL4C	FALSE	FALSE
chr2	234496010	A	G	ENST00000339728	ENSG00000188042	ARL4C	FALSE	FALSE
chr2	234496010	A	T	ENST00000339728	ENSG00000188042	ARL4C	FALSE	FALSE
chr2	234496011	C	A	ENST00000339728	ENSG00000188042	ARL4C	FALSE	FALSE
chr2	234496011	C	G	ENST00000339728	ENSG00000188042	ARL4C	FALSE	FALSE
chr2	234496011	C	T	ENST00000339728	ENSG00000188042	ARL4C	FALSE	FALSE
chr2	234496016	T	A	ENST00000339728	ENSG00000188042	ARL4C	FALSE	FALSE
chr2	234496019	T	A	ENST00000339728	ENSG00000188042	ARL4C	FALSE	FALSE
chr2	234496022	T	A	ENST00000339728	ENSG00000188042	ARL4C	FALSE	FALSE
chr2	234496025	G	A	ENST00000339728	ENSG00000188042	ARL4C	FALSE	FALSE
chr2	234496028	T	A	ENST00000339728	ENSG00000188042	ARL4C	FALSE	FALSE
chr2	234496037	T	A	ENST00000339728	ENSG00000188042	ARL4C	FALSE	FALSE
chr2	234496046	T	A	ENST00000339728	ENSG00000188042	ARL4C	FALSE	FALSE
chr2	234496058	C	A	ENST00000339728	ENSG00000188042	ARL4C	FALSE	FALSE
chr2	234496059	A	C	ENST00000339728	ENSG00000188042	ARL4C	FALSE	FALSE
chr2	234496059	A	T	ENST00000339728	ENSG00000188042	ARL4C	FALSE	FALSE
chr2	234496067	T	A	ENST00000339728	ENSG00000188042	ARL4C	TRUE	TRUE
chr2	234496079	C	A	ENST00000339728	ENSG00000188042	ARL4C	TRUE	TRUE
chr2	234496091	C	A	ENST00000339728	ENSG00000188042	ARL4C	TRUE	TRUE
chr2	234496104	G	T	ENST00000339728	ENSG00000188042	ARL4C	TRUE	TRUE
chr2	234496115	G	A	ENST00000339728	ENSG00000188042	ARL4C	TRUE	TRUE
chr2	234496122	A	C	ENST00000339728	ENSG00000188042	ARL4C	TRUE	TRUE
chr2	234496122	A	T	ENST00000339728	ENSG00000188042	ARL4C	TRUE	TRUE
chr2	234496145	C	A	ENST00000339728	ENSG00000188042	ARL4C	TRUE	TRUE
chr2	234496160	G	A	ENST00000339728	ENSG00000188042	ARL4C	TRUE	TRUE
chr2	234496163	T	A	ENST00000339728	ENSG00000188042	ARL4C	TRUE	TRUE
chr2	234496166	C	A	ENST00000339728	ENSG00000188042	ARL4C	TRUE	TRUE
chr2	234496172	C	A	ENST00000339728	ENSG00000188042	ARL4C	TRUE	TRUE
chr2	234496186	G	T	ENST00000339728	ENSG00000188042	ARL4C	TRUE	TRUE
chr2	234496190	T	A	ENST00000339728	ENSG00000188042	ARL4C	TRUE	TRUE
chr2	234496202	G	A	ENST00000339728	ENSG00000188042	ARL4C	TRUE	TRUE
chr2	234496205	T	A	ENST00000339728	ENSG00000188042	ARL4C	TRUE	TRUE
chr2	234496235	G	A	ENST00000339728	ENSG00000188042	ARL4C	TRUE	TRUE
chr2	234496241	C	A	ENST00000339728	ENSG00000188042	ARL4C	TRUE	TRUE
chr2	234496250	T	A	ENST00000339728	ENSG00000188042	ARL4C	TRUE	TRUE
chr2	234496259	T	A	ENST00000339728	ENSG00000188042	ARL4C	TRUE	TRUE
chr2	234496268	C	A	ENST00000339728	ENSG00000188042	ARL4C	TRUE	TRUE
chr2	234496274	T	A	ENST00000339728	ENSG00000188042	ARL4C	TRUE	TRUE
chr2	234496280	C	A	ENST00000339728	ENSG00000188042	ARL4C	TRUE	TRUE
chr2	234496283	C	A	ENST00000339728	ENSG00000188042	ARL4C	TRUE	TRUE
chr2	234496303	G	T	ENST00000339728	ENSG00000188042	ARL4C	TRUE	TRUE
chr2	234496314	G	C	ENST00000339728	ENSG00000188042	ARL4C	TRUE	TRUE
chr2	234496314	G	T	ENST00000339728	ENSG00000188042	ARL4C	TRUE	TRUE
chr2	234496332	G	T	ENST00000339728	ENSG00000188042	ARL4C	TRUE	TRUE
chr2	234496341	G	C	ENST00000339728	ENSG00000188042	ARL4C	TRUE	TRUE
chr2	234496341	G	T	ENST00000339728	ENSG00000188042	ARL4C	TRUE	TRUE
chr2	234496349	T	A	ENST00000339728	ENSG00000188042	ARL4C	TRUE	TRUE
chr2	234496350	C	T	ENST00000339728	ENSG00000188042	ARL4C	TRUE	TRUE
chr2	234496351	C	T	ENST00000339728	ENSG00000188042	ARL4C	TRUE	TRUE
chr2	234496367	T	A	ENST00000339728	ENSG00000188042	ARL4C	TRUE	TRUE
chr2	234496370	C	A	ENST00000339728	ENSG00000188042	ARL4C	TRUE	TRUE
chr2	234496373	G	A	ENST00000339728	ENSG00000188042	ARL4C	TRUE	TRUE
chr2	234496386	C	T	ENST00000339728	ENSG00000188042	ARL4C	TRUE	TRUE
chr2	234496387	C	T	ENST00000339728	ENSG00000188042	ARL4C	TRUE	TRUE
chr2	234496395	G	T	ENST00000339728	ENSG00000188042	ARL4C	TRUE	TRUE
chr2	234496409	T	A	ENST00000339728	ENSG00000188042	ARL4C	TRUE	TRUE
chr2	234496430	T	A	ENST00000339728	ENSG00000188042	ARL4C	TRUE	TRUE
chr2	234496436	T	A	ENST00000339728	ENSG00000188042	ARL4C	TRUE	TRUE
chr2	234496439	C	A	ENST00000339728	ENSG00000188042	ARL4C	TRUE	TRUE
chr2	234496478	C	A	ENST00000339728	ENSG00000188042	ARL4C	TRUE	TRUE
chr2	234496487	T	A	ENST00000339728	ENSG00000188042	ARL4C	TRUE	TRUE
chr2	234496494	G	C	ENST00000339728	ENSG00000188042	ARL4C	TRUE	TRUE
chr2	234496494	G	T	ENST00000339728	ENSG00000188042	ARL4C	TRUE	TRUE
chr2	234496511	T	A	ENST00000339728	ENSG00000188042	ARL4C	TRUE	TRUE
chr2	234496519	G	T	ENST00000339728	ENSG00000188042	ARL4C	TRUE	FALSE
chr2	234496525	A	T	ENST00000339728	ENSG00000188042	ARL4C	TRUE	FALSE
chr2	234496531	A	T	ENST00000339728	ENSG00000188042	ARL4C	TRUE	FALSE
chr2	234496553	G	A	ENST00000339728	ENSG00000188042	ARL4C	FALSE	FALSE
chr2	234496561	G	T	ENST00000339728	ENSG00000188042	ARL4C	FALSE	FALSE
chr2	234952171	G	A	ENST00000392011	ENSG00000130147	SH3BP4	TRUE	FALSE
chr2	234952171	G	C	ENST00000392011	ENSG00000130147	SH3BP4	TRUE	FALSE
chr2	234952171	G	T	ENST00000392011	ENSG00000130147	SH3BP4	TRUE	FALSE
chr2	234952172	T	A	ENST00000392011	ENSG00000130147	SH3BP4	TRUE	FALSE
chr2	234952172	T	C	ENST00000392011	ENSG00000130147	SH3BP4	FALSE	FALSE
chr2	234952172	T	G	ENST00000392011	ENSG00000130147	SH3BP4	TRUE	FALSE
chr2	234995301	A	C	ENST00000392011	ENSG00000130147	SH3BP4	TRUE	FALSE
chr2	234995301	A	G	ENST00000392011	ENSG00000130147	SH3BP4	TRUE	FALSE
chr2	234995301	A	T	ENST00000392011	ENSG00000130147	SH3BP4	TRUE	FALSE
chr2	234995302	G	A	ENST00000392011	ENSG00000130147	SH3BP4	TRUE	FALSE
chr2	234995302	G	C	ENST00000392011	ENSG00000130147	SH3BP4	TRUE	FALSE
chr2	234995302	G	T	ENST00000392011	ENSG00000130147	SH3BP4	TRUE	FALSE
chr2	234995377	G	A	ENST00000392011	ENSG00000130147	SH3BP4	TRUE	FALSE
chr2	234995377	G	C	ENST00000392011	ENSG00000130147	SH3BP4	TRUE	FALSE
chr2	234995377	G	T	ENST00000392011	ENSG00000130147	SH3BP4	TRUE	FALSE
chr2	234995378	T	A	ENST00000392011	ENSG00000130147	SH3BP4	TRUE	FALSE
chr2	234995378	T	C	ENST00000392011	ENSG00000130147	SH3BP4	TRUE	FALSE
chr2	234995378	T	G	ENST00000392011	ENSG00000130147	SH3BP4	TRUE	FALSE
chr2	235034869	A	C	ENST00000392011	ENSG00000130147	SH3BP4	TRUE	FALSE
chr2	235034869	A	G	ENST00000392011	ENSG00000130147	SH3BP4	TRUE	FALSE
chr2	235034869	A	T	ENST00000392011	ENSG00000130147	SH3BP4	TRUE	FALSE
chr2	235034870	G	A	ENST00000392011	ENSG00000130147	SH3BP4	TRUE	FALSE
chr2	235034870	G	C	ENST00000392011	ENSG00000130147	SH3BP4	TRUE	FALSE
chr2	235034870	G	T	ENST00000392011	ENSG00000130147	SH3BP4	TRUE	FALSE
chr2	235035012	C	T	ENST00000392011	ENSG00000130147	SH3BP4	FALSE	FALSE
chr2	235035021	C	T	ENST00000392011	ENSG00000130147	SH3BP4	FALSE	FALSE
chr2	235035053	C	A	ENST00000392011	ENSG00000130147	SH3BP4	FALSE	FALSE
chr2	235035054	A	T	ENST00000392011	ENSG00000130147	SH3BP4	TRUE	FALSE
chr2	235035058	C	A	ENST00000392011	ENSG00000130147	SH3BP4	TRUE	FALSE
chr2	235035058	C	G	ENST00000392011	ENSG00000130147	SH3BP4	TRUE	FALSE
chr2	235035060	G	T	ENST00000392011	ENSG00000130147	SH3BP4	TRUE	FALSE
chr2	235035084	G	T	ENST00000392011	ENSG00000130147	SH3BP4	TRUE	TRUE
chr2	235035094	C	A	ENST00000392011	ENSG00000130147	SH3BP4	TRUE	TRUE
chr2	235035094	C	G	ENST00000392011	ENSG00000130147	SH3BP4	TRUE	TRUE
chr2	235035096	G	T	ENST00000392011	ENSG00000130147	SH3BP4	TRUE	TRUE
chr2	235035117	A	T	ENST00000392011	ENSG00000130147	SH3BP4	TRUE	TRUE
chr2	235035121	G	A	ENST00000392011	ENSG00000130147	SH3BP4	TRUE	FALSE
chr2	235035121	G	C	ENST00000392011	ENSG00000130147	SH3BP4	TRUE	FALSE
chr2	235035121	G	T	ENST00000392011	ENSG00000130147	SH3BP4	TRUE	FALSE
chr2	235035122	T	A	ENST00000392011	ENSG00000130147	SH3BP4	TRUE	FALSE
chr2	235035122	T	C	ENST00000392011	ENSG00000130147	SH3BP4	FALSE	FALSE
chr2	235035122	T	G	ENST00000392011	ENSG00000130147	SH3BP4	TRUE	FALSE
chr2	235040886	A	C	ENST00000392011	ENSG00000130147	SH3BP4	TRUE	FALSE
chr2	235040886	A	G	ENST00000392011	ENSG00000130147	SH3BP4	TRUE	FALSE
chr2	235040886	A	T	ENST00000392011	ENSG00000130147	SH3BP4	TRUE	FALSE
chr2	235040887	G	A	ENST00000392011	ENSG00000130147	SH3BP4	TRUE	FALSE
chr2	235040887	G	C	ENST00000392011	ENSG00000130147	SH3BP4	TRUE	FALSE
chr2	235040887	G	T	ENST00000392011	ENSG00000130147	SH3BP4	TRUE	FALSE
chr2	235040906	T	A	ENST00000392011	ENSG00000130147	SH3BP4	TRUE	TRUE
chr2	235040932	G	T	ENST00000392011	ENSG00000130147	SH3BP4	TRUE	TRUE
chr2	235040941	A	T	ENST00000392011	ENSG00000130147	SH3BP4	TRUE	TRUE
chr2	235040944	G	T	ENST00000392011	ENSG00000130147	SH3BP4	TRUE	TRUE
chr2	235040959	A	T	ENST00000392011	ENSG00000130147	SH3BP4	TRUE	TRUE
chr2	235040967	T	A	ENST00000392011	ENSG00000130147	SH3BP4	TRUE	TRUE
chr2	235040967	T	G	ENST00000392011	ENSG00000130147	SH3BP4	TRUE	TRUE
chr2	235040970	C	A	ENST00000392011	ENSG00000130147	SH3BP4	TRUE	TRUE
chr2	235040992	A	T	ENST00000392011	ENSG00000130147	SH3BP4	TRUE	TRUE
chr2	235041001	A	T	ENST00000392011	ENSG00000130147	SH3BP4	TRUE	TRUE
chr2	235041018	C	A	ENST00000392011	ENSG00000130147	SH3BP4	TRUE	TRUE
chr2	235041018	C	G	ENST00000392011	ENSG00000130147	SH3BP4	TRUE	TRUE
chr2	235041023	T	A	ENST00000392011	ENSG00000130147	SH3BP4	TRUE	TRUE
chr2	235041040	G	T	ENST00000392011	ENSG00000130147	SH3BP4	TRUE	TRUE
chr2	235041044	G	A	ENST00000392011	ENSG00000130147	SH3BP4	TRUE	TRUE
chr2	235041045	G	A	ENST00000392011	ENSG00000130147	SH3BP4	TRUE	TRUE
chr2	235041047	G	A	ENST00000392011	ENSG00000130147	SH3BP4	TRUE	TRUE
chr2	235041048	G	A	ENST00000392011	ENSG00000130147	SH3BP4	TRUE	TRUE
chr2	235041051	C	A	ENST00000392011	ENSG00000130147	SH3BP4	TRUE	TRUE
chr2	235041051	C	G	ENST00000392011	ENSG00000130147	SH3BP4	TRUE	TRUE
chr2	235041067	G	T	ENST00000392011	ENSG00000130147	SH3BP4	TRUE	TRUE
chr2	235041078	C	A	ENST00000392011	ENSG00000130147	SH3BP4	TRUE	TRUE
chr2	235041078	C	G	ENST00000392011	ENSG00000130147	SH3BP4	TRUE	TRUE
chr2	235041093	T	A	ENST00000392011	ENSG00000130147	SH3BP4	TRUE	TRUE
chr2	235041093	T	G	ENST00000392011	ENSG00000130147	SH3BP4	TRUE	TRUE
chr2	235041097	C	T	ENST00000392011	ENSG00000130147	SH3BP4	TRUE	TRUE
chr2	235041104	T	A	ENST00000392011	ENSG00000130147	SH3BP4	TRUE	TRUE
chr2	235041111	C	A	ENST00000392011	ENSG00000130147	SH3BP4	TRUE	TRUE
chr2	235041111	C	G	ENST00000392011	ENSG00000130147	SH3BP4	TRUE	TRUE
chr2	235041119	C	A	ENST00000392011	ENSG00000130147	SH3BP4	TRUE	TRUE
chr2	235041119	C	G	ENST00000392011	ENSG00000130147	SH3BP4	TRUE	TRUE
chr2	235041169	G	T	ENST00000392011	ENSG00000130147	SH3BP4	TRUE	TRUE
chr2	235041178	A	T	ENST00000392011	ENSG00000130147	SH3BP4	TRUE	TRUE
chr2	235041181	G	T	ENST00000392011	ENSG00000130147	SH3BP4	TRUE	TRUE
chr2	235041187	G	T	ENST00000392011	ENSG00000130147	SH3BP4	TRUE	TRUE
chr2	235041199	G	T	ENST00000392011	ENSG00000130147	SH3BP4	TRUE	TRUE
chr2	235041203	G	A	ENST00000392011	ENSG00000130147	SH3BP4	TRUE	TRUE
chr2	235041204	G	A	ENST00000392011	ENSG00000130147	SH3BP4	TRUE	TRUE
chr2	235041214	A	T	ENST00000392011	ENSG00000130147	SH3BP4	TRUE	TRUE
chr2	235041217	A	T	ENST00000392011	ENSG00000130147	SH3BP4	TRUE	TRUE
chr2	235041229	A	T	ENST00000392011	ENSG00000130147	SH3BP4	TRUE	TRUE
chr2	235041237	C	A	ENST00000392011	ENSG00000130147	SH3BP4	TRUE	TRUE
chr2	235041237	C	G	ENST00000392011	ENSG00000130147	SH3BP4	TRUE	TRUE
chr2	235041254	G	A	ENST00000392011	ENSG00000130147	SH3BP4	TRUE	TRUE
chr2	235041255	G	A	ENST00000392011	ENSG00000130147	SH3BP4	TRUE	TRUE
chr2	235041265	C	T	ENST00000392011	ENSG00000130147	SH3BP4	TRUE	TRUE
chr2	235041316	G	T	ENST00000392011	ENSG00000130147	SH3BP4	TRUE	TRUE
chr2	235041328	A	T	ENST00000392011	ENSG00000130147	SH3BP4	TRUE	TRUE
chr2	235041344	T	A	ENST00000392011	ENSG00000130147	SH3BP4	TRUE	TRUE
chr2	235041379	G	T	ENST00000392011	ENSG00000130147	SH3BP4	TRUE	TRUE
chr2	235041389	C	A	ENST00000392011	ENSG00000130147	SH3BP4	TRUE	TRUE
chr2	235041389	C	G	ENST00000392011	ENSG00000130147	SH3BP4	TRUE	TRUE
chr2	235041424	G	T	ENST00000392011	ENSG00000130147	SH3BP4	TRUE	TRUE
chr2	235041442	G	T	ENST00000392011	ENSG00000130147	SH3BP4	TRUE	TRUE
chr2	235041454	G	T	ENST00000392011	ENSG00000130147	SH3BP4	TRUE	TRUE
chr2	235041487	A	T	ENST00000392011	ENSG00000130147	SH3BP4	TRUE	TRUE
chr2	235041493	A	T	ENST00000392011	ENSG00000130147	SH3BP4	TRUE	TRUE
chr2	235041504	C	A	ENST00000392011	ENSG00000130147	SH3BP4	TRUE	TRUE
chr2	235041504	C	G	ENST00000392011	ENSG00000130147	SH3BP4	TRUE	TRUE
chr2	235041512	C	A	ENST00000392011	ENSG00000130147	SH3BP4	TRUE	TRUE
chr2	235041514	G	T	ENST00000392011	ENSG00000130147	SH3BP4	TRUE	TRUE
chr2	235041529	C	T	ENST00000392011	ENSG00000130147	SH3BP4	TRUE	TRUE
chr2	235041535	A	T	ENST00000392011	ENSG00000130147	SH3BP4	TRUE	TRUE
chr2	235041554	C	A	ENST00000392011	ENSG00000130147	SH3BP4	TRUE	TRUE
chr2	235041557	C	A	ENST00000392011	ENSG00000130147	SH3BP4	TRUE	TRUE
chr2	235041575	T	A	ENST00000392011	ENSG00000130147	SH3BP4	TRUE	TRUE
chr2	235041577	A	T	ENST00000392011	ENSG00000130147	SH3BP4	TRUE	TRUE
chr2	235041581	C	A	ENST00000392011	ENSG00000130147	SH3BP4	TRUE	TRUE
chr2	235041581	C	G	ENST00000392011	ENSG00000130147	SH3BP4	TRUE	TRUE
chr2	235041592	G	T	ENST00000392011	ENSG00000130147	SH3BP4	TRUE	TRUE
chr2	235041595	C	T	ENST00000392011	ENSG00000130147	SH3BP4	TRUE	TRUE
chr2	235041601	C	T	ENST00000392011	ENSG00000130147	SH3BP4	TRUE	TRUE
chr2	235041610	G	T	ENST00000392011	ENSG00000130147	SH3BP4	TRUE	TRUE
chr2	235041619	C	T	ENST00000392011	ENSG00000130147	SH3BP4	TRUE	TRUE
chr2	235041629	G	A	ENST00000392011	ENSG00000130147	SH3BP4	TRUE	TRUE
chr2	235041630	G	A	ENST00000392011	ENSG00000130147	SH3BP4	TRUE	TRUE
chr2	235041643	A	T	ENST00000392011	ENSG00000130147	SH3BP4	TRUE	TRUE
chr2	235041660	C	A	ENST00000392011	ENSG00000130147	SH3BP4	TRUE	TRUE
chr2	235041674	T	A	ENST00000392011	ENSG00000130147	SH3BP4	TRUE	TRUE
chr2	235041682	C	T	ENST00000392011	ENSG00000130147	SH3BP4	TRUE	TRUE
chr2	235041695	G	A	ENST00000392011	ENSG00000130147	SH3BP4	TRUE	TRUE
chr2	235041696	G	A	ENST00000392011	ENSG00000130147	SH3BP4	TRUE	TRUE
chr2	235041700	C	T	ENST00000392011	ENSG00000130147	SH3BP4	TRUE	TRUE
chr2	235041706	C	T	ENST00000392011	ENSG00000130147	SH3BP4	TRUE	TRUE
chr2	235041715	G	T	ENST00000392011	ENSG00000130147	SH3BP4	TRUE	TRUE
chr2	235041732	C	A	ENST00000392011	ENSG00000130147	SH3BP4	TRUE	TRUE
chr2	235041733	A	T	ENST00000392011	ENSG00000130147	SH3BP4	TRUE	TRUE
chr2	235041760	C	T	ENST00000392011	ENSG00000130147	SH3BP4	TRUE	TRUE
chr2	235041796	G	T	ENST00000392011	ENSG00000130147	SH3BP4	TRUE	TRUE
chr2	235041817	G	T	ENST00000392011	ENSG00000130147	SH3BP4	TRUE	TRUE
chr2	235041823	C	T	ENST00000392011	ENSG00000130147	SH3BP4	TRUE	TRUE
chr2	235041826	C	T	ENST00000392011	ENSG00000130147	SH3BP4	TRUE	TRUE
chr2	235041838	A	T	ENST00000392011	ENSG00000130147	SH3BP4	TRUE	TRUE
chr2	235041862	G	T	ENST00000392011	ENSG00000130147	SH3BP4	TRUE	TRUE
chr2	235041885	C	A	ENST00000392011	ENSG00000130147	SH3BP4	TRUE	TRUE
chr2	235041904	G	T	ENST00000392011	ENSG00000130147	SH3BP4	TRUE	TRUE
chr2	235041910	A	T	ENST00000392011	ENSG00000130147	SH3BP4	TRUE	TRUE
chr2	235041925	G	T	ENST00000392011	ENSG00000130147	SH3BP4	TRUE	TRUE
chr2	235041931	A	T	ENST00000392011	ENSG00000130147	SH3BP4	TRUE	TRUE
chr2	235041947	T	A	ENST00000392011	ENSG00000130147	SH3BP4	TRUE	TRUE
chr2	235041949	G	T	ENST00000392011	ENSG00000130147	SH3BP4	TRUE	TRUE
chr2	235041955	A	T	ENST00000392011	ENSG00000130147	SH3BP4	TRUE	TRUE
chr2	235041962	C	A	ENST00000392011	ENSG00000130147	SH3BP4	TRUE	TRUE
chr2	235041962	C	G	ENST00000392011	ENSG00000130147	SH3BP4	TRUE	TRUE
chr2	235041967	G	T	ENST00000392011	ENSG00000130147	SH3BP4	TRUE	TRUE
chr2	235041973	A	T	ENST00000392011	ENSG00000130147	SH3BP4	TRUE	TRUE
chr2	235041991	A	T	ENST00000392011	ENSG00000130147	SH3BP4	TRUE	TRUE
chr2	235042009	C	T	ENST00000392011	ENSG00000130147	SH3BP4	TRUE	TRUE
chr2	235042014	C	A	ENST00000392011	ENSG00000130147	SH3BP4	TRUE	TRUE
chr2	235042028	C	A	ENST00000392011	ENSG00000130147	SH3BP4	TRUE	TRUE
chr2	235042030	A	T	ENST00000392011	ENSG00000130147	SH3BP4	TRUE	TRUE
chr2	235042033	G	T	ENST00000392011	ENSG00000130147	SH3BP4	TRUE	TRUE
chr2	235042044	T	A	ENST00000392011	ENSG00000130147	SH3BP4	TRUE	TRUE
chr2	235042044	T	G	ENST00000392011	ENSG00000130147	SH3BP4	TRUE	TRUE
chr2	235042065	C	A	ENST00000392011	ENSG00000130147	SH3BP4	TRUE	TRUE
chr2	235042071	T	A	ENST00000392011	ENSG00000130147	SH3BP4	TRUE	TRUE
chr2	235042084	C	T	ENST00000392011	ENSG00000130147	SH3BP4	TRUE	TRUE
chr2	235042090	C	T	ENST00000392011	ENSG00000130147	SH3BP4	TRUE	TRUE
chr2	235042105	G	T	ENST00000392011	ENSG00000130147	SH3BP4	TRUE	TRUE
chr2	235042113	T	A	ENST00000392011	ENSG00000130147	SH3BP4	TRUE	TRUE
chr2	235042119	C	A	ENST00000392011	ENSG00000130147	SH3BP4	TRUE	TRUE
chr2	235042119	C	G	ENST00000392011	ENSG00000130147	SH3BP4	TRUE	TRUE
chr2	235042155	C	A	ENST00000392011	ENSG00000130147	SH3BP4	TRUE	TRUE
chr2	235042155	C	G	ENST00000392011	ENSG00000130147	SH3BP4	TRUE	TRUE
chr2	235042169	G	A	ENST00000392011	ENSG00000130147	SH3BP4	TRUE	TRUE
chr2	235042170	G	A	ENST00000392011	ENSG00000130147	SH3BP4	TRUE	TRUE
chr2	235042183	A	T	ENST00000392011	ENSG00000130147	SH3BP4	TRUE	TRUE
chr2	235042186	A	T	ENST00000392011	ENSG00000130147	SH3BP4	TRUE	TRUE
chr2	235042206	C	A	ENST00000392011	ENSG00000130147	SH3BP4	TRUE	TRUE
chr2	235042206	C	G	ENST00000392011	ENSG00000130147	SH3BP4	TRUE	TRUE
chr2	235042213	A	T	ENST00000392011	ENSG00000130147	SH3BP4	TRUE	TRUE
chr2	235042234	A	T	ENST00000392011	ENSG00000130147	SH3BP4	TRUE	TRUE
chr2	235042266	T	A	ENST00000392011	ENSG00000130147	SH3BP4	TRUE	TRUE
chr2	235042273	A	T	ENST00000392011	ENSG00000130147	SH3BP4	TRUE	TRUE
chr2	235042291	G	T	ENST00000392011	ENSG00000130147	SH3BP4	TRUE	TRUE
chr2	235042303	C	T	ENST00000392011	ENSG00000130147	SH3BP4	TRUE	TRUE
chr2	235042333	C	T	ENST00000392011	ENSG00000130147	SH3BP4	TRUE	TRUE
chr2	235042340	G	A	ENST00000392011	ENSG00000130147	SH3BP4	TRUE	TRUE
chr2	235042341	G	A	ENST00000392011	ENSG00000130147	SH3BP4	TRUE	TRUE
chr2	235042345	A	T	ENST00000392011	ENSG00000130147	SH3BP4	TRUE	TRUE
chr2	235042351	C	T	ENST00000392011	ENSG00000130147	SH3BP4	TRUE	TRUE
chr2	235042361	T	A	ENST00000392011	ENSG00000130147	SH3BP4	TRUE	TRUE
chr2	235042372	C	T	ENST00000392011	ENSG00000130147	SH3BP4	TRUE	TRUE
chr2	235042381	A	T	ENST00000392011	ENSG00000130147	SH3BP4	TRUE	TRUE
chr2	235042389	T	A	ENST00000392011	ENSG00000130147	SH3BP4	TRUE	TRUE
chr2	235042413	C	A	ENST00000392011	ENSG00000130147	SH3BP4	TRUE	TRUE
chr2	235042413	C	G	ENST00000392011	ENSG00000130147	SH3BP4	TRUE	TRUE
chr2	235042414	G	T	ENST00000392011	ENSG00000130147	SH3BP4	TRUE	TRUE
chr2	235042420	A	T	ENST00000392011	ENSG00000130147	SH3BP4	TRUE	TRUE
chr2	235042429	G	T	ENST00000392011	ENSG00000130147	SH3BP4	TRUE	TRUE
chr2	235042432	C	T	ENST00000392011	ENSG00000130147	SH3BP4	TRUE	TRUE
chr2	235042438	A	T	ENST00000392011	ENSG00000130147	SH3BP4	TRUE	TRUE
chr2	235042447	C	T	ENST00000392011	ENSG00000130147	SH3BP4	TRUE	TRUE
chr2	235042450	G	T	ENST00000392011	ENSG00000130147	SH3BP4	TRUE	TRUE
chr2	235042456	C	T	ENST00000392011	ENSG00000130147	SH3BP4	TRUE	TRUE
chr2	235042462	A	T	ENST00000392011	ENSG00000130147	SH3BP4	TRUE	TRUE
chr2	235042471	A	T	ENST00000392011	ENSG00000130147	SH3BP4	TRUE	TRUE
chr2	235042504	C	T	ENST00000392011	ENSG00000130147	SH3BP4	TRUE	TRUE
chr2	235042516	G	T	ENST00000392011	ENSG00000130147	SH3BP4	TRUE	TRUE
chr2	235042543	C	T	ENST00000392011	ENSG00000130147	SH3BP4	TRUE	TRUE
chr2	235042549	A	T	ENST00000392011	ENSG00000130147	SH3BP4	TRUE	TRUE
chr2	235042558	C	T	ENST00000392011	ENSG00000130147	SH3BP4	TRUE	TRUE
chr2	235042561	G	T	ENST00000392011	ENSG00000130147	SH3BP4	TRUE	TRUE
chr2	235042576	C	T	ENST00000392011	ENSG00000130147	SH3BP4	TRUE	TRUE
chr2	235042584	T	A	ENST00000392011	ENSG00000130147	SH3BP4	TRUE	TRUE
chr2	235042588	C	T	ENST00000392011	ENSG00000130147	SH3BP4	TRUE	TRUE
chr2	235042597	C	T	ENST00000392011	ENSG00000130147	SH3BP4	TRUE	TRUE
chr2	235042609	A	T	ENST00000392011	ENSG00000130147	SH3BP4	TRUE	TRUE
chr2	235042621	A	T	ENST00000392011	ENSG00000130147	SH3BP4	TRUE	TRUE
chr2	235042633	C	T	ENST00000392011	ENSG00000130147	SH3BP4	TRUE	TRUE
chr2	235042648	A	T	ENST00000392011	ENSG00000130147	SH3BP4	TRUE	TRUE
chr2	235042651	A	T	ENST00000392011	ENSG00000130147	SH3BP4	TRUE	TRUE
chr2	235042657	G	T	ENST00000392011	ENSG00000130147	SH3BP4	TRUE	TRUE
chr2	235042666	A	T	ENST00000392011	ENSG00000130147	SH3BP4	TRUE	TRUE
chr2	235042699	A	T	ENST00000392011	ENSG00000130147	SH3BP4	TRUE	TRUE
chr2	235042704	C	A	ENST00000392011	ENSG00000130147	SH3BP4	TRUE	TRUE
chr2	235042704	C	G	ENST00000392011	ENSG00000130147	SH3BP4	TRUE	TRUE
chr2	235042714	C	T	ENST00000392011	ENSG00000130147	SH3BP4	TRUE	TRUE
chr2	235042738	A	T	ENST00000392011	ENSG00000130147	SH3BP4	TRUE	TRUE
chr2	235042747	A	T	ENST00000392011	ENSG00000130147	SH3BP4	TRUE	TRUE
chr2	235042751	T	A	ENST00000392011	ENSG00000130147	SH3BP4	TRUE	TRUE
chr2	235042756	A	T	ENST00000392011	ENSG00000130147	SH3BP4	TRUE	TRUE
chr2	235042771	C	T	ENST00000392011	ENSG00000130147	SH3BP4	TRUE	TRUE
chr2	235042777	A	T	ENST00000392011	ENSG00000130147	SH3BP4	TRUE	TRUE
chr2	235042788	C	A	ENST00000392011	ENSG00000130147	SH3BP4	TRUE	TRUE
chr2	235042788	C	G	ENST00000392011	ENSG00000130147	SH3BP4	TRUE	TRUE
chr2	235042795	G	T	ENST00000392011	ENSG00000130147	SH3BP4	TRUE	TRUE
chr2	235042800	C	A	ENST00000392011	ENSG00000130147	SH3BP4	TRUE	TRUE
chr2	235042800	C	G	ENST00000392011	ENSG00000130147	SH3BP4	TRUE	TRUE
chr2	235042801	A	T	ENST00000392011	ENSG00000130147	SH3BP4	TRUE	TRUE
chr2	235042804	A	T	ENST00000392011	ENSG00000130147	SH3BP4	TRUE	TRUE
chr2	235042831	G	T	ENST00000392011	ENSG00000130147	SH3BP4	TRUE	TRUE
chr2	235042834	G	T	ENST00000392011	ENSG00000130147	SH3BP4	TRUE	TRUE
chr2	235042855	C	T	ENST00000392011	ENSG00000130147	SH3BP4	TRUE	TRUE
chr2	235042862	G	A	ENST00000392011	ENSG00000130147	SH3BP4	TRUE	TRUE
chr2	235042863	G	A	ENST00000392011	ENSG00000130147	SH3BP4	TRUE	TRUE
chr2	235042867	A	T	ENST00000392011	ENSG00000130147	SH3BP4	TRUE	TRUE
chr2	235042870	G	T	ENST00000392011	ENSG00000130147	SH3BP4	TRUE	TRUE
chr2	235042874	G	A	ENST00000392011	ENSG00000130147	SH3BP4	TRUE	TRUE
chr2	235042875	G	A	ENST00000392011	ENSG00000130147	SH3BP4	TRUE	TRUE
chr2	235042878	C	A	ENST00000392011	ENSG00000130147	SH3BP4	TRUE	TRUE
chr2	235042878	C	G	ENST00000392011	ENSG00000130147	SH3BP4	TRUE	TRUE
chr2	235042887	C	A	ENST00000392011	ENSG00000130147	SH3BP4	TRUE	TRUE
chr2	235042887	C	G	ENST00000392011	ENSG00000130147	SH3BP4	TRUE	TRUE
chr2	235042890	C	A	ENST00000392011	ENSG00000130147	SH3BP4	TRUE	TRUE
chr2	235042890	C	G	ENST00000392011	ENSG00000130147	SH3BP4	TRUE	TRUE
chr2	235042891	C	T	ENST00000392011	ENSG00000130147	SH3BP4	TRUE	TRUE
chr2	235042918	A	T	ENST00000392011	ENSG00000130147	SH3BP4	TRUE	TRUE
chr2	235042959	C	A	ENST00000392011	ENSG00000130147	SH3BP4	TRUE	TRUE
chr2	235042961	C	A	ENST00000392011	ENSG00000130147	SH3BP4	TRUE	TRUE
chr2	235042969	G	T	ENST00000392011	ENSG00000130147	SH3BP4	TRUE	TRUE
chr2	235042982	C	A	ENST00000392011	ENSG00000130147	SH3BP4	TRUE	TRUE
chr2	235042993	G	T	ENST00000392011	ENSG00000130147	SH3BP4	TRUE	TRUE
chr2	235042996	C	T	ENST00000392011	ENSG00000130147	SH3BP4	TRUE	TRUE
chr2	235043013	C	A	ENST00000392011	ENSG00000130147	SH3BP4	TRUE	TRUE
chr2	235043014	A	T	ENST00000392011	ENSG00000130147	SH3BP4	TRUE	TRUE
chr2	235043028	C	A	ENST00000392011	ENSG00000130147	SH3BP4	TRUE	TRUE
chr2	235043028	C	G	ENST00000392011	ENSG00000130147	SH3BP4	TRUE	TRUE
chr2	235043034	T	A	ENST00000392011	ENSG00000130147	SH3BP4	TRUE	TRUE
chr2	235043034	T	G	ENST00000392011	ENSG00000130147	SH3BP4	TRUE	TRUE
chr2	235043059	G	T	ENST00000392011	ENSG00000130147	SH3BP4	TRUE	TRUE
chr2	235043075	G	A	ENST00000392011	ENSG00000130147	SH3BP4	TRUE	TRUE
chr2	235043076	G	A	ENST00000392011	ENSG00000130147	SH3BP4	TRUE	TRUE
chr2	235043103	C	A	ENST00000392011	ENSG00000130147	SH3BP4	TRUE	TRUE
chr2	235043103	C	G	ENST00000392011	ENSG00000130147	SH3BP4	TRUE	TRUE
chr2	235043130	C	A	ENST00000392011	ENSG00000130147	SH3BP4	TRUE	TRUE
chr2	235043137	G	T	ENST00000392011	ENSG00000130147	SH3BP4	TRUE	TRUE
chr2	235043149	G	T	ENST00000392011	ENSG00000130147	SH3BP4	TRUE	TRUE
chr2	235043155	G	T	ENST00000392011	ENSG00000130147	SH3BP4	TRUE	TRUE
chr2	235043176	G	T	ENST00000392011	ENSG00000130147	SH3BP4	TRUE	TRUE
chr2	235043179	A	T	ENST00000392011	ENSG00000130147	SH3BP4	TRUE	TRUE
chr2	235043185	A	T	ENST00000392011	ENSG00000130147	SH3BP4	TRUE	TRUE
chr2	235043188	G	T	ENST00000392011	ENSG00000130147	SH3BP4	TRUE	TRUE
chr2	235043196	T	A	ENST00000392011	ENSG00000130147	SH3BP4	TRUE	TRUE
chr2	235043206	G	T	ENST00000392011	ENSG00000130147	SH3BP4	TRUE	TRUE
chr2	235043212	A	T	ENST00000392011	ENSG00000130147	SH3BP4	TRUE	TRUE
chr2	235043215	G	T	ENST00000392011	ENSG00000130147	SH3BP4	TRUE	TRUE
chr2	235043221	A	T	ENST00000392011	ENSG00000130147	SH3BP4	TRUE	TRUE
chr2	235043230	C	T	ENST00000392011	ENSG00000130147	SH3BP4	TRUE	TRUE
chr2	235043233	A	T	ENST00000392011	ENSG00000130147	SH3BP4	TRUE	TRUE
chr2	235043236	G	T	ENST00000392011	ENSG00000130147	SH3BP4	TRUE	TRUE
chr2	235043248	G	A	ENST00000392011	ENSG00000130147	SH3BP4	TRUE	FALSE
chr2	235043248	G	C	ENST00000392011	ENSG00000130147	SH3BP4	TRUE	FALSE
chr2	235043248	G	T	ENST00000392011	ENSG00000130147	SH3BP4	TRUE	FALSE
chr2	235043249	T	A	ENST00000392011	ENSG00000130147	SH3BP4	TRUE	FALSE
chr2	235043249	T	C	ENST00000392011	ENSG00000130147	SH3BP4	TRUE	FALSE
chr2	235043249	T	G	ENST00000392011	ENSG00000130147	SH3BP4	TRUE	FALSE
chr2	235052560	A	C	ENST00000392011	ENSG00000130147	SH3BP4	TRUE	FALSE
chr2	235052560	A	G	ENST00000392011	ENSG00000130147	SH3BP4	TRUE	FALSE
chr2	235052560	A	T	ENST00000392011	ENSG00000130147	SH3BP4	TRUE	FALSE
chr2	235052561	G	A	ENST00000392011	ENSG00000130147	SH3BP4	TRUE	FALSE
chr2	235052561	G	C	ENST00000392011	ENSG00000130147	SH3BP4	TRUE	FALSE
chr2	235052561	G	T	ENST00000392011	ENSG00000130147	SH3BP4	TRUE	FALSE
chr2	235052571	A	T	ENST00000392011	ENSG00000130147	SH3BP4	TRUE	TRUE
chr2	235052582	C	A	ENST00000392011	ENSG00000130147	SH3BP4	TRUE	TRUE
chr2	235052583	C	T	ENST00000392011	ENSG00000130147	SH3BP4	TRUE	TRUE
chr2	235052598	A	T	ENST00000392011	ENSG00000130147	SH3BP4	TRUE	TRUE
chr2	235052607	C	T	ENST00000392011	ENSG00000130147	SH3BP4	TRUE	TRUE
chr2	235052637	G	T	ENST00000392011	ENSG00000130147	SH3BP4	TRUE	TRUE
chr2	235052646	C	T	ENST00000392011	ENSG00000130147	SH3BP4	TRUE	TRUE
chr2	235052653	G	A	ENST00000392011	ENSG00000130147	SH3BP4	TRUE	TRUE
chr2	235052654	G	A	ENST00000392011	ENSG00000130147	SH3BP4	TRUE	TRUE
chr2	235052658	G	T	ENST00000392011	ENSG00000130147	SH3BP4	TRUE	TRUE
chr2	235052667	G	T	ENST00000392011	ENSG00000130147	SH3BP4	TRUE	TRUE
chr2	235052670	A	T	ENST00000392011	ENSG00000130147	SH3BP4	TRUE	TRUE
chr2	235052679	A	T	ENST00000392011	ENSG00000130147	SH3BP4	TRUE	TRUE
chr2	235052688	A	T	ENST00000392011	ENSG00000130147	SH3BP4	TRUE	TRUE
chr2	235052691	C	T	ENST00000392011	ENSG00000130147	SH3BP4	TRUE	TRUE
chr2	235052694	C	T	ENST00000392011	ENSG00000130147	SH3BP4	TRUE	TRUE
chr2	235052708	C	A	ENST00000392011	ENSG00000130147	SH3BP4	FALSE	FALSE
chr2	235052708	C	G	ENST00000392011	ENSG00000130147	SH3BP4	FALSE	FALSE
chr2	235052709	G	T	ENST00000392011	ENSG00000130147	SH3BP4	FALSE	FALSE
chr2	235052748	G	T	ENST00000392011	ENSG00000130147	SH3BP4	FALSE	FALSE
chr2	235052751	G	A	ENST00000392011	ENSG00000130147	SH3BP4	TRUE	FALSE
chr2	235052751	G	C	ENST00000392011	ENSG00000130147	SH3BP4	TRUE	FALSE
chr2	235052751	G	T	ENST00000392011	ENSG00000130147	SH3BP4	TRUE	FALSE
chr2	235052752	T	A	ENST00000392011	ENSG00000130147	SH3BP4	TRUE	FALSE
chr2	235052752	T	C	ENST00000392011	ENSG00000130147	SH3BP4	TRUE	FALSE
chr2	235052752	T	G	ENST00000392011	ENSG00000130147	SH3BP4	TRUE	FALSE
chr2	235053590	A	C	ENST00000392011	ENSG00000130147	SH3BP4	TRUE	FALSE
chr2	235053590	A	G	ENST00000392011	ENSG00000130147	SH3BP4	TRUE	FALSE
chr2	235053590	A	T	ENST00000392011	ENSG00000130147	SH3BP4	TRUE	FALSE
chr2	235053591	G	A	ENST00000392011	ENSG00000130147	SH3BP4	TRUE	FALSE
chr2	235053591	G	C	ENST00000392011	ENSG00000130147	SH3BP4	TRUE	FALSE
chr2	235053591	G	T	ENST00000392011	ENSG00000130147	SH3BP4	TRUE	FALSE
chr2	235053599	G	A	ENST00000392011	ENSG00000130147	SH3BP4	FALSE	FALSE
chr2	235053600	G	A	ENST00000392011	ENSG00000130147	SH3BP4	FALSE	FALSE
chr2	235053601	A	T	ENST00000392011	ENSG00000130147	SH3BP4	FALSE	FALSE
chr2	235053612	T	A	ENST00000392011	ENSG00000130147	SH3BP4	FALSE	FALSE
chr2	235053612	T	G	ENST00000392011	ENSG00000130147	SH3BP4	FALSE	FALSE
chr2	235053620	T	A	ENST00000392011	ENSG00000130147	SH3BP4	FALSE	FALSE
chr2	235053620	T	G	ENST00000392011	ENSG00000130147	SH3BP4	FALSE	FALSE
chr2	235053629	G	A	ENST00000392011	ENSG00000130147	SH3BP4	FALSE	FALSE
chr2	235053630	G	A	ENST00000392011	ENSG00000130147	SH3BP4	FALSE	FALSE
chr2	235053637	C	T	ENST00000392011	ENSG00000130147	SH3BP4	FALSE	FALSE
chr2	235053654	C	A	ENST00000392011	ENSG00000130147	SH3BP4	FALSE	FALSE
chr2	235053654	C	G	ENST00000392011	ENSG00000130147	SH3BP4	FALSE	FALSE
chr2	235053667	C	T	ENST00000392011	ENSG00000130147	SH3BP4	FALSE	FALSE
chr2	235053670	G	T	ENST00000392011	ENSG00000130147	SH3BP4	FALSE	FALSE
chr2	235053691	A	T	ENST00000392011	ENSG00000130147	SH3BP4	FALSE	FALSE
chr2	235053697	A	T	ENST00000392011	ENSG00000130147	SH3BP4	FALSE	FALSE
chr2	235053712	A	T	ENST00000392011	ENSG00000130147	SH3BP4	FALSE	FALSE
chr2	235053719	G	A	ENST00000392011	ENSG00000130147	SH3BP4	FALSE	FALSE
chr2	235053720	G	A	ENST00000392011	ENSG00000130147	SH3BP4	FALSE	FALSE
chr2	235053721	A	T	ENST00000392011	ENSG00000130147	SH3BP4	FALSE	FALSE
chr2	235053746	T	A	ENST00000392011	ENSG00000130147	SH3BP4	FALSE	FALSE
chr2	235053769	A	T	ENST00000392011	ENSG00000130147	SH3BP4	FALSE	FALSE
chr2	235053796	C	T	ENST00000392011	ENSG00000130147	SH3BP4	FALSE	FALSE
chr2	235494695	C	A	ENST00000304032	ENSG00000157985	AGAP1	FALSE	FALSE
chr2	235494695	C	G	ENST00000304032	ENSG00000157985	AGAP1	FALSE	FALSE
chr2	235494696	C	T	ENST00000304032	ENSG00000157985	AGAP1	FALSE	FALSE
chr2	235494699	C	T	ENST00000304032	ENSG00000157985	AGAP1	FALSE	FALSE
chr2	235494702	C	T	ENST00000304032	ENSG00000157985	AGAP1	FALSE	FALSE
chr2	235494715	C	A	ENST00000304032	ENSG00000157985	AGAP1	FALSE	FALSE
chr2	235494732	G	T	ENST00000304032	ENSG00000157985	AGAP1	FALSE	FALSE
chr2	235494738	C	T	ENST00000304032	ENSG00000157985	AGAP1	TRUE	FALSE
chr2	235494747	G	T	ENST00000304032	ENSG00000157985	AGAP1	TRUE	FALSE
chr2	235494751	C	A	ENST00000304032	ENSG00000157985	AGAP1	TRUE	FALSE
chr2	235494770	C	A	ENST00000304032	ENSG00000157985	AGAP1	TRUE	TRUE
chr2	235494770	C	G	ENST00000304032	ENSG00000157985	AGAP1	TRUE	TRUE
chr2	235494779	C	A	ENST00000304032	ENSG00000157985	AGAP1	TRUE	TRUE
chr2	235494779	C	G	ENST00000304032	ENSG00000157985	AGAP1	TRUE	TRUE
chr2	235494780	G	T	ENST00000304032	ENSG00000157985	AGAP1	TRUE	TRUE
chr2	235494789	G	T	ENST00000304032	ENSG00000157985	AGAP1	TRUE	TRUE
chr2	235494798	G	T	ENST00000304032	ENSG00000157985	AGAP1	TRUE	TRUE
chr2	235494801	G	T	ENST00000304032	ENSG00000157985	AGAP1	TRUE	TRUE
chr2	235494813	C	T	ENST00000304032	ENSG00000157985	AGAP1	TRUE	TRUE
chr2	235494819	C	T	ENST00000304032	ENSG00000157985	AGAP1	TRUE	TRUE
chr2	235494828	G	T	ENST00000304032	ENSG00000157985	AGAP1	TRUE	TRUE
chr2	235494846	G	T	ENST00000304032	ENSG00000157985	AGAP1	TRUE	TRUE
chr2	235494850	G	A	ENST00000304032	ENSG00000157985	AGAP1	TRUE	FALSE
chr2	235494850	G	C	ENST00000304032	ENSG00000157985	AGAP1	TRUE	FALSE
chr2	235494850	G	T	ENST00000304032	ENSG00000157985	AGAP1	TRUE	FALSE
chr2	235494851	T	A	ENST00000304032	ENSG00000157985	AGAP1	TRUE	FALSE
chr2	235494851	T	C	ENST00000304032	ENSG00000157985	AGAP1	FALSE	FALSE
chr2	235494851	T	G	ENST00000304032	ENSG00000157985	AGAP1	TRUE	FALSE
chr2	235709177	A	C	ENST00000304032	ENSG00000157985	AGAP1	TRUE	FALSE
chr2	235709177	A	G	ENST00000304032	ENSG00000157985	AGAP1	TRUE	FALSE
chr2	235709177	A	T	ENST00000304032	ENSG00000157985	AGAP1	TRUE	FALSE
chr2	235709178	G	A	ENST00000304032	ENSG00000157985	AGAP1	TRUE	FALSE
chr2	235709178	G	C	ENST00000304032	ENSG00000157985	AGAP1	TRUE	FALSE
chr2	235709178	G	T	ENST00000304032	ENSG00000157985	AGAP1	TRUE	FALSE
chr2	235709196	C	T	ENST00000304032	ENSG00000157985	AGAP1	TRUE	TRUE
chr2	235709199	G	T	ENST00000304032	ENSG00000157985	AGAP1	TRUE	TRUE
chr2	235709203	G	A	ENST00000304032	ENSG00000157985	AGAP1	TRUE	TRUE
chr2	235709204	G	A	ENST00000304032	ENSG00000157985	AGAP1	TRUE	TRUE
chr2	235709214	C	T	ENST00000304032	ENSG00000157985	AGAP1	TRUE	TRUE
chr2	235709226	G	T	ENST00000304032	ENSG00000157985	AGAP1	TRUE	TRUE
chr2	235709232	A	T	ENST00000304032	ENSG00000157985	AGAP1	TRUE	TRUE
chr2	235709238	G	A	ENST00000304032	ENSG00000157985	AGAP1	TRUE	FALSE
chr2	235709238	G	C	ENST00000304032	ENSG00000157985	AGAP1	TRUE	FALSE
chr2	235709238	G	T	ENST00000304032	ENSG00000157985	AGAP1	TRUE	FALSE
chr2	235709239	T	A	ENST00000304032	ENSG00000157985	AGAP1	TRUE	FALSE
chr2	235709239	T	C	ENST00000304032	ENSG00000157985	AGAP1	FALSE	FALSE
chr2	235709239	T	G	ENST00000304032	ENSG00000157985	AGAP1	TRUE	FALSE
chr2	235717555	A	C	ENST00000304032	ENSG00000157985	AGAP1	TRUE	FALSE
chr2	235717555	A	G	ENST00000304032	ENSG00000157985	AGAP1	TRUE	FALSE
chr2	235717555	A	T	ENST00000304032	ENSG00000157985	AGAP1	TRUE	FALSE
chr2	235717556	G	A	ENST00000304032	ENSG00000157985	AGAP1	TRUE	FALSE
chr2	235717556	G	C	ENST00000304032	ENSG00000157985	AGAP1	TRUE	FALSE
chr2	235717556	G	T	ENST00000304032	ENSG00000157985	AGAP1	TRUE	FALSE
chr2	235717557	G	T	ENST00000304032	ENSG00000157985	AGAP1	TRUE	TRUE
chr2	235717573	T	A	ENST00000304032	ENSG00000157985	AGAP1	TRUE	TRUE
chr2	235717584	A	T	ENST00000304032	ENSG00000157985	AGAP1	TRUE	TRUE
chr2	235717607	C	A	ENST00000304032	ENSG00000157985	AGAP1	TRUE	TRUE
chr2	235717607	C	G	ENST00000304032	ENSG00000157985	AGAP1	TRUE	TRUE
chr2	235717622	T	A	ENST00000304032	ENSG00000157985	AGAP1	TRUE	TRUE
chr2	235717622	T	G	ENST00000304032	ENSG00000157985	AGAP1	TRUE	TRUE
chr2	235717626	C	T	ENST00000304032	ENSG00000157985	AGAP1	TRUE	TRUE
chr2	235717629	G	T	ENST00000304032	ENSG00000157985	AGAP1	TRUE	TRUE
chr2	235717632	G	T	ENST00000304032	ENSG00000157985	AGAP1	TRUE	TRUE
chr2	235717641	G	T	ENST00000304032	ENSG00000157985	AGAP1	TRUE	TRUE
chr2	235717645	G	A	ENST00000304032	ENSG00000157985	AGAP1	TRUE	TRUE
chr2	235717645	G	C	ENST00000304032	ENSG00000157985	AGAP1	TRUE	TRUE
chr2	235717645	G	T	ENST00000304032	ENSG00000157985	AGAP1	TRUE	TRUE
chr2	235717646	T	A	ENST00000304032	ENSG00000157985	AGAP1	TRUE	TRUE
chr2	235717646	T	C	ENST00000304032	ENSG00000157985	AGAP1	TRUE	FALSE
chr2	235717646	T	G	ENST00000304032	ENSG00000157985	AGAP1	TRUE	TRUE
chr2	235740961	A	C	ENST00000304032	ENSG00000157985	AGAP1	TRUE	FALSE
chr2	235740961	A	G	ENST00000304032	ENSG00000157985	AGAP1	TRUE	FALSE
chr2	235740961	A	T	ENST00000304032	ENSG00000157985	AGAP1	TRUE	FALSE
chr2	235740962	G	A	ENST00000304032	ENSG00000157985	AGAP1	TRUE	FALSE
chr2	235740962	G	C	ENST00000304032	ENSG00000157985	AGAP1	TRUE	FALSE
chr2	235740962	G	T	ENST00000304032	ENSG00000157985	AGAP1	TRUE	FALSE
chr2	235740974	A	T	ENST00000304032	ENSG00000157985	AGAP1	TRUE	TRUE
chr2	235740977	A	T	ENST00000304032	ENSG00000157985	AGAP1	TRUE	TRUE
chr2	235740980	G	T	ENST00000304032	ENSG00000157985	AGAP1	TRUE	TRUE
chr2	235740995	G	T	ENST00000304032	ENSG00000157985	AGAP1	TRUE	TRUE
chr2	235740998	C	T	ENST00000304032	ENSG00000157985	AGAP1	TRUE	TRUE
chr2	235741006	T	A	ENST00000304032	ENSG00000157985	AGAP1	TRUE	TRUE
chr2	235741006	T	G	ENST00000304032	ENSG00000157985	AGAP1	TRUE	TRUE
chr2	235741019	A	T	ENST00000304032	ENSG00000157985	AGAP1	TRUE	TRUE
chr2	235741025	G	T	ENST00000304032	ENSG00000157985	AGAP1	TRUE	TRUE
chr2	235741040	G	T	ENST00000304032	ENSG00000157985	AGAP1	TRUE	TRUE
chr2	235741046	C	T	ENST00000304032	ENSG00000157985	AGAP1	TRUE	TRUE
chr2	235741049	G	A	ENST00000304032	ENSG00000157985	AGAP1	TRUE	FALSE
chr2	235741049	G	C	ENST00000304032	ENSG00000157985	AGAP1	TRUE	FALSE
chr2	235741049	G	T	ENST00000304032	ENSG00000157985	AGAP1	TRUE	FALSE
chr2	235741050	T	A	ENST00000304032	ENSG00000157985	AGAP1	TRUE	FALSE
chr2	235741050	T	C	ENST00000304032	ENSG00000157985	AGAP1	FALSE	FALSE
chr2	235741050	T	G	ENST00000304032	ENSG00000157985	AGAP1	TRUE	FALSE
chr2	235744696	A	C	ENST00000304032	ENSG00000157985	AGAP1	TRUE	FALSE
chr2	235744696	A	G	ENST00000304032	ENSG00000157985	AGAP1	TRUE	FALSE
chr2	235744696	A	T	ENST00000304032	ENSG00000157985	AGAP1	TRUE	FALSE
chr2	235744697	G	A	ENST00000304032	ENSG00000157985	AGAP1	TRUE	FALSE
chr2	235744697	G	C	ENST00000304032	ENSG00000157985	AGAP1	TRUE	FALSE
chr2	235744697	G	T	ENST00000304032	ENSG00000157985	AGAP1	TRUE	FALSE
chr2	235744708	G	A	ENST00000304032	ENSG00000157985	AGAP1	TRUE	TRUE
chr2	235744709	G	A	ENST00000304032	ENSG00000157985	AGAP1	TRUE	TRUE
chr2	235744738	T	A	ENST00000304032	ENSG00000157985	AGAP1	TRUE	TRUE
chr2	235744740	G	T	ENST00000304032	ENSG00000157985	AGAP1	TRUE	TRUE
chr2	235744746	G	T	ENST00000304032	ENSG00000157985	AGAP1	TRUE	TRUE
chr2	235744758	C	T	ENST00000304032	ENSG00000157985	AGAP1	TRUE	TRUE
chr2	235744769	C	A	ENST00000304032	ENSG00000157985	AGAP1	TRUE	TRUE
chr2	235744769	C	G	ENST00000304032	ENSG00000157985	AGAP1	TRUE	TRUE
chr2	235744775	C	A	ENST00000304032	ENSG00000157985	AGAP1	TRUE	TRUE
chr2	235744775	C	G	ENST00000304032	ENSG00000157985	AGAP1	TRUE	TRUE
chr2	235744778	C	A	ENST00000304032	ENSG00000157985	AGAP1	TRUE	TRUE
chr2	235744778	C	G	ENST00000304032	ENSG00000157985	AGAP1	TRUE	TRUE
chr2	235744782	C	T	ENST00000304032	ENSG00000157985	AGAP1	TRUE	TRUE
chr2	235744796	T	A	ENST00000304032	ENSG00000157985	AGAP1	TRUE	TRUE
chr2	235744796	T	G	ENST00000304032	ENSG00000157985	AGAP1	TRUE	TRUE
chr2	235744809	G	T	ENST00000304032	ENSG00000157985	AGAP1	TRUE	TRUE
chr2	235744830	G	T	ENST00000304032	ENSG00000157985	AGAP1	TRUE	TRUE
chr2	235744836	C	T	ENST00000304032	ENSG00000157985	AGAP1	TRUE	TRUE
chr2	235744840	G	A	ENST00000304032	ENSG00000157985	AGAP1	TRUE	FALSE
chr2	235744840	G	C	ENST00000304032	ENSG00000157985	AGAP1	TRUE	FALSE
chr2	235744840	G	T	ENST00000304032	ENSG00000157985	AGAP1	TRUE	FALSE
chr2	235744841	T	A	ENST00000304032	ENSG00000157985	AGAP1	TRUE	FALSE
chr2	235744841	T	C	ENST00000304032	ENSG00000157985	AGAP1	TRUE	FALSE
chr2	235744841	T	G	ENST00000304032	ENSG00000157985	AGAP1	TRUE	FALSE
chr2	235750352	A	C	ENST00000304032	ENSG00000157985	AGAP1	TRUE	FALSE
chr2	235750352	A	G	ENST00000304032	ENSG00000157985	AGAP1	TRUE	FALSE
chr2	235750352	A	T	ENST00000304032	ENSG00000157985	AGAP1	TRUE	FALSE
chr2	235750353	G	A	ENST00000304032	ENSG00000157985	AGAP1	TRUE	FALSE
chr2	235750353	G	C	ENST00000304032	ENSG00000157985	AGAP1	TRUE	FALSE
chr2	235750353	G	T	ENST00000304032	ENSG00000157985	AGAP1	TRUE	FALSE
chr2	235750404	A	T	ENST00000304032	ENSG00000157985	AGAP1	TRUE	TRUE
chr2	235750422	A	T	ENST00000304032	ENSG00000157985	AGAP1	TRUE	TRUE
chr2	235750430	C	A	ENST00000304032	ENSG00000157985	AGAP1	TRUE	TRUE
chr2	235750436	C	A	ENST00000304032	ENSG00000157985	AGAP1	TRUE	TRUE
chr2	235750436	C	G	ENST00000304032	ENSG00000157985	AGAP1	TRUE	TRUE
chr2	235750439	C	A	ENST00000304032	ENSG00000157985	AGAP1	TRUE	TRUE
chr2	235750439	C	G	ENST00000304032	ENSG00000157985	AGAP1	TRUE	TRUE
chr2	235750440	G	T	ENST00000304032	ENSG00000157985	AGAP1	TRUE	TRUE
chr2	235750448	T	A	ENST00000304032	ENSG00000157985	AGAP1	TRUE	TRUE
chr2	235750457	C	A	ENST00000304032	ENSG00000157985	AGAP1	TRUE	TRUE
chr2	235750457	C	G	ENST00000304032	ENSG00000157985	AGAP1	TRUE	TRUE
chr2	235750470	G	T	ENST00000304032	ENSG00000157985	AGAP1	TRUE	TRUE
chr2	235750482	C	T	ENST00000304032	ENSG00000157985	AGAP1	TRUE	TRUE
chr2	235750489	G	A	ENST00000304032	ENSG00000157985	AGAP1	TRUE	FALSE
chr2	235750489	G	C	ENST00000304032	ENSG00000157985	AGAP1	TRUE	FALSE
chr2	235750489	G	T	ENST00000304032	ENSG00000157985	AGAP1	TRUE	FALSE
chr2	235750490	T	A	ENST00000304032	ENSG00000157985	AGAP1	TRUE	FALSE
chr2	235750490	T	C	ENST00000304032	ENSG00000157985	AGAP1	TRUE	FALSE
chr2	235750490	T	G	ENST00000304032	ENSG00000157985	AGAP1	TRUE	FALSE
chr2	235797757	A	C	ENST00000304032	ENSG00000157985	AGAP1	TRUE	FALSE
chr2	235797757	A	G	ENST00000304032	ENSG00000157985	AGAP1	TRUE	FALSE
chr2	235797757	A	T	ENST00000304032	ENSG00000157985	AGAP1	TRUE	FALSE
chr2	235797758	G	A	ENST00000304032	ENSG00000157985	AGAP1	TRUE	FALSE
chr2	235797758	G	C	ENST00000304032	ENSG00000157985	AGAP1	TRUE	FALSE
chr2	235797758	G	T	ENST00000304032	ENSG00000157985	AGAP1	TRUE	FALSE
chr2	235797764	C	T	ENST00000304032	ENSG00000157985	AGAP1	TRUE	TRUE
chr2	235797767	A	T	ENST00000304032	ENSG00000157985	AGAP1	TRUE	TRUE
chr2	235797785	A	T	ENST00000304032	ENSG00000157985	AGAP1	TRUE	TRUE
chr2	235797788	A	T	ENST00000304032	ENSG00000157985	AGAP1	TRUE	TRUE
chr2	235797791	C	T	ENST00000304032	ENSG00000157985	AGAP1	TRUE	TRUE
chr2	235797794	C	T	ENST00000304032	ENSG00000157985	AGAP1	TRUE	TRUE
chr2	235797806	G	T	ENST00000304032	ENSG00000157985	AGAP1	TRUE	TRUE
chr2	235797814	C	A	ENST00000304032	ENSG00000157985	AGAP1	TRUE	TRUE
chr2	235797815	A	T	ENST00000304032	ENSG00000157985	AGAP1	TRUE	TRUE
chr2	235797819	C	A	ENST00000304032	ENSG00000157985	AGAP1	TRUE	TRUE
chr2	235797853	T	A	ENST00000304032	ENSG00000157985	AGAP1	TRUE	TRUE
chr2	235797860	C	T	ENST00000304032	ENSG00000157985	AGAP1	TRUE	TRUE
chr2	235797884	C	T	ENST00000304032	ENSG00000157985	AGAP1	TRUE	TRUE
chr2	235797887	G	A	ENST00000304032	ENSG00000157985	AGAP1	TRUE	FALSE
chr2	235797887	G	C	ENST00000304032	ENSG00000157985	AGAP1	TRUE	TRUE
chr2	235797887	G	T	ENST00000304032	ENSG00000157985	AGAP1	TRUE	TRUE
chr2	235797888	T	A	ENST00000304032	ENSG00000157985	AGAP1	TRUE	TRUE
chr2	235797888	T	C	ENST00000304032	ENSG00000157985	AGAP1	FALSE	FALSE
chr2	235797888	T	G	ENST00000304032	ENSG00000157985	AGAP1	TRUE	TRUE
chr2	235799365	A	C	ENST00000304032	ENSG00000157985	AGAP1	TRUE	FALSE
chr2	235799365	A	G	ENST00000304032	ENSG00000157985	AGAP1	TRUE	FALSE
chr2	235799365	A	T	ENST00000304032	ENSG00000157985	AGAP1	TRUE	FALSE
chr2	235799366	G	A	ENST00000304032	ENSG00000157985	AGAP1	TRUE	FALSE
chr2	235799366	G	C	ENST00000304032	ENSG00000157985	AGAP1	TRUE	FALSE
chr2	235799366	G	T	ENST00000304032	ENSG00000157985	AGAP1	TRUE	FALSE
chr2	235799376	G	T	ENST00000304032	ENSG00000157985	AGAP1	TRUE	TRUE
chr2	235799389	T	A	ENST00000304032	ENSG00000157985	AGAP1	TRUE	TRUE
chr2	235799389	T	G	ENST00000304032	ENSG00000157985	AGAP1	TRUE	TRUE
chr2	235799399	T	A	ENST00000304032	ENSG00000157985	AGAP1	TRUE	TRUE
chr2	235799399	T	G	ENST00000304032	ENSG00000157985	AGAP1	TRUE	TRUE
chr2	235799416	C	A	ENST00000304032	ENSG00000157985	AGAP1	TRUE	TRUE
chr2	235799433	C	T	ENST00000304032	ENSG00000157985	AGAP1	TRUE	TRUE
chr2	235799436	A	T	ENST00000304032	ENSG00000157985	AGAP1	TRUE	TRUE
chr2	235799439	G	T	ENST00000304032	ENSG00000157985	AGAP1	TRUE	TRUE
chr2	235799490	A	T	ENST00000304032	ENSG00000157985	AGAP1	TRUE	TRUE
chr2	235799493	C	T	ENST00000304032	ENSG00000157985	AGAP1	TRUE	TRUE
chr2	235799499	A	T	ENST00000304032	ENSG00000157985	AGAP1	TRUE	TRUE
chr2	235799523	G	A	ENST00000304032	ENSG00000157985	AGAP1	TRUE	FALSE
chr2	235799523	G	C	ENST00000304032	ENSG00000157985	AGAP1	TRUE	FALSE
chr2	235799523	G	T	ENST00000304032	ENSG00000157985	AGAP1	TRUE	FALSE
chr2	235799524	T	A	ENST00000304032	ENSG00000157985	AGAP1	TRUE	FALSE
chr2	235799524	T	C	ENST00000304032	ENSG00000157985	AGAP1	TRUE	FALSE
chr2	235799524	T	G	ENST00000304032	ENSG00000157985	AGAP1	TRUE	FALSE
chr2	235807237	A	C	ENST00000304032	ENSG00000157985	AGAP1	TRUE	FALSE
chr2	235807237	A	G	ENST00000304032	ENSG00000157985	AGAP1	TRUE	FALSE
chr2	235807237	A	T	ENST00000304032	ENSG00000157985	AGAP1	TRUE	FALSE
chr2	235807238	G	A	ENST00000304032	ENSG00000157985	AGAP1	TRUE	FALSE
chr2	235807238	G	C	ENST00000304032	ENSG00000157985	AGAP1	TRUE	FALSE
chr2	235807238	G	T	ENST00000304032	ENSG00000157985	AGAP1	TRUE	FALSE
chr2	235807245	A	T	ENST00000304032	ENSG00000157985	AGAP1	TRUE	TRUE
chr2	235807263	A	T	ENST00000304032	ENSG00000157985	AGAP1	TRUE	TRUE
chr2	235807266	G	T	ENST00000304032	ENSG00000157985	AGAP1	TRUE	TRUE
chr2	235807269	A	T	ENST00000304032	ENSG00000157985	AGAP1	TRUE	TRUE
chr2	235807272	A	T	ENST00000304032	ENSG00000157985	AGAP1	TRUE	TRUE
chr2	235807281	G	T	ENST00000304032	ENSG00000157985	AGAP1	TRUE	TRUE
chr2	235807311	C	T	ENST00000304032	ENSG00000157985	AGAP1	TRUE	TRUE
chr2	235807326	A	T	ENST00000304032	ENSG00000157985	AGAP1	TRUE	TRUE
chr2	235807329	C	T	ENST00000304032	ENSG00000157985	AGAP1	TRUE	TRUE
chr2	235807332	G	A	ENST00000304032	ENSG00000157985	AGAP1	TRUE	FALSE
chr2	235807332	G	C	ENST00000304032	ENSG00000157985	AGAP1	TRUE	FALSE
chr2	235807332	G	T	ENST00000304032	ENSG00000157985	AGAP1	TRUE	FALSE
chr2	235807333	T	A	ENST00000304032	ENSG00000157985	AGAP1	TRUE	FALSE
chr2	235807333	T	C	ENST00000304032	ENSG00000157985	AGAP1	FALSE	FALSE
chr2	235807333	T	G	ENST00000304032	ENSG00000157985	AGAP1	TRUE	FALSE
chr2	235883343	A	C	ENST00000304032	ENSG00000157985	AGAP1	TRUE	FALSE
chr2	235883343	A	G	ENST00000304032	ENSG00000157985	AGAP1	TRUE	FALSE
chr2	235883343	A	T	ENST00000304032	ENSG00000157985	AGAP1	TRUE	FALSE
chr2	235883344	G	A	ENST00000304032	ENSG00000157985	AGAP1	TRUE	FALSE
chr2	235883344	G	C	ENST00000304032	ENSG00000157985	AGAP1	TRUE	FALSE
chr2	235883344	G	T	ENST00000304032	ENSG00000157985	AGAP1	TRUE	FALSE
chr2	235883355	T	A	ENST00000304032	ENSG00000157985	AGAP1	TRUE	TRUE
chr2	235883357	A	T	ENST00000304032	ENSG00000157985	AGAP1	TRUE	TRUE
chr2	235883360	C	T	ENST00000304032	ENSG00000157985	AGAP1	TRUE	TRUE
chr2	235883369	A	T	ENST00000304032	ENSG00000157985	AGAP1	TRUE	TRUE
chr2	235883373	C	A	ENST00000304032	ENSG00000157985	AGAP1	TRUE	TRUE
chr2	235883376	T	A	ENST00000304032	ENSG00000157985	AGAP1	TRUE	TRUE
chr2	235883381	A	T	ENST00000304032	ENSG00000157985	AGAP1	TRUE	TRUE
chr2	235883384	G	T	ENST00000304032	ENSG00000157985	AGAP1	TRUE	TRUE
chr2	235883388	G	A	ENST00000304032	ENSG00000157985	AGAP1	TRUE	TRUE
chr2	235883389	G	A	ENST00000304032	ENSG00000157985	AGAP1	TRUE	TRUE
chr2	235883390	A	T	ENST00000304032	ENSG00000157985	AGAP1	TRUE	TRUE
chr2	235883393	A	T	ENST00000304032	ENSG00000157985	AGAP1	TRUE	TRUE
chr2	235883396	A	T	ENST00000304032	ENSG00000157985	AGAP1	TRUE	TRUE
chr2	235883401	T	A	ENST00000304032	ENSG00000157985	AGAP1	TRUE	TRUE
chr2	235883401	T	G	ENST00000304032	ENSG00000157985	AGAP1	TRUE	TRUE
chr2	235883413	T	A	ENST00000304032	ENSG00000157985	AGAP1	TRUE	TRUE
chr2	235883434	T	A	ENST00000304032	ENSG00000157985	AGAP1	TRUE	TRUE
chr2	235883434	T	G	ENST00000304032	ENSG00000157985	AGAP1	TRUE	TRUE
chr2	235883445	T	A	ENST00000304032	ENSG00000157985	AGAP1	TRUE	TRUE
chr2	235883445	T	G	ENST00000304032	ENSG00000157985	AGAP1	TRUE	TRUE
chr2	235883450	G	A	ENST00000304032	ENSG00000157985	AGAP1	TRUE	FALSE
chr2	235883450	G	C	ENST00000304032	ENSG00000157985	AGAP1	TRUE	FALSE
chr2	235883450	G	T	ENST00000304032	ENSG00000157985	AGAP1	TRUE	FALSE
chr2	235883451	T	A	ENST00000304032	ENSG00000157985	AGAP1	TRUE	FALSE
chr2	235883451	T	C	ENST00000304032	ENSG00000157985	AGAP1	TRUE	FALSE
chr2	235883451	T	G	ENST00000304032	ENSG00000157985	AGAP1	TRUE	FALSE
chr2	235908736	A	C	ENST00000304032	ENSG00000157985	AGAP1	TRUE	FALSE
chr2	235908736	A	G	ENST00000304032	ENSG00000157985	AGAP1	TRUE	FALSE
chr2	235908736	A	T	ENST00000304032	ENSG00000157985	AGAP1	TRUE	FALSE
chr2	235908737	G	A	ENST00000304032	ENSG00000157985	AGAP1	TRUE	FALSE
chr2	235908737	G	C	ENST00000304032	ENSG00000157985	AGAP1	TRUE	FALSE
chr2	235908737	G	T	ENST00000304032	ENSG00000157985	AGAP1	TRUE	FALSE
chr2	235908743	C	A	ENST00000304032	ENSG00000157985	AGAP1
chr2	235908743	C	G	ENST00000304032	ENSG00000157985	AGAP1
chr2	235908747	C	T	ENST00000304032	ENSG00000157985	AGAP1
chr2	235908762	A	T	ENST00000304032	ENSG00000157985	AGAP1
chr2	235908765	G	T	ENST00000304032	ENSG00000157985	AGAP1
chr2	235908780	A	T	ENST00000304032	ENSG00000157985	AGAP1
chr2	235908792	A	T	ENST00000304032	ENSG00000157985	AGAP1
chr2	235908804	A	T	ENST00000304032	ENSG00000157985	AGAP1	TRUE	TRUE
chr2	235908816	C	T	ENST00000304032	ENSG00000157985	AGAP1	TRUE	TRUE
chr2	235908826	C	A	ENST00000304032	ENSG00000157985	AGAP1	TRUE	TRUE
chr2	235908826	C	G	ENST00000304032	ENSG00000157985	AGAP1	TRUE	TRUE
chr2	235908833	C	A	ENST00000304032	ENSG00000157985	AGAP1	TRUE	TRUE
chr2	235908852	A	T	ENST00000304032	ENSG00000157985	AGAP1	TRUE	TRUE
chr2	235908870	A	T	ENST00000304032	ENSG00000157985	AGAP1	TRUE	TRUE
chr2	235908886	T	A	ENST00000304032	ENSG00000157985	AGAP1	TRUE	TRUE
chr2	235908886	T	G	ENST00000304032	ENSG00000157985	AGAP1	TRUE	TRUE
chr2	235908895	C	A	ENST00000304032	ENSG00000157985	AGAP1	TRUE	TRUE
chr2	235908895	C	G	ENST00000304032	ENSG00000157985	AGAP1	TRUE	TRUE
chr2	235908904	C	A	ENST00000304032	ENSG00000157985	AGAP1	TRUE	TRUE
chr2	235908904	C	G	ENST00000304032	ENSG00000157985	AGAP1	TRUE	TRUE
chr2	235908907	G	A	ENST00000304032	ENSG00000157985	AGAP1	TRUE	FALSE
chr2	235908907	G	C	ENST00000304032	ENSG00000157985	AGAP1	TRUE	FALSE
chr2	235908907	G	T	ENST00000304032	ENSG00000157985	AGAP1	TRUE	FALSE
chr2	235908908	T	A	ENST00000304032	ENSG00000157985	AGAP1	TRUE	FALSE
chr2	235908908	T	C	ENST00000304032	ENSG00000157985	AGAP1	FALSE	FALSE
chr2	235908908	T	G	ENST00000304032	ENSG00000157985	AGAP1	TRUE	FALSE
chr2	235930763	A	C	ENST00000304032	ENSG00000157985	AGAP1	TRUE	FALSE
chr2	235930763	A	G	ENST00000304032	ENSG00000157985	AGAP1	TRUE	FALSE
chr2	235930763	A	T	ENST00000304032	ENSG00000157985	AGAP1	TRUE	FALSE
chr2	235930764	G	A	ENST00000304032	ENSG00000157985	AGAP1	TRUE	FALSE
chr2	235930764	G	C	ENST00000304032	ENSG00000157985	AGAP1	TRUE	FALSE
chr2	235930764	G	T	ENST00000304032	ENSG00000157985	AGAP1	TRUE	FALSE
chr2	235930791	C	T	ENST00000304032	ENSG00000157985	AGAP1	TRUE	TRUE
chr2	235930830	C	T	ENST00000304032	ENSG00000157985	AGAP1	TRUE	TRUE
chr2	235930848	C	T	ENST00000304032	ENSG00000157985	AGAP1	TRUE	TRUE
chr2	235930859	C	A	ENST00000304032	ENSG00000157985	AGAP1	TRUE	TRUE
chr2	235930859	C	G	ENST00000304032	ENSG00000157985	AGAP1	TRUE	TRUE
chr2	235930861	C	A	ENST00000304032	ENSG00000157985	AGAP1	TRUE	TRUE
chr2	235930861	C	G	ENST00000304032	ENSG00000157985	AGAP1	TRUE	TRUE
chr2	235930878	C	T	ENST00000304032	ENSG00000157985	AGAP1	TRUE	TRUE
chr2	235930882	G	A	ENST00000304032	ENSG00000157985	AGAP1	TRUE	TRUE
chr2	235930883	G	A	ENST00000304032	ENSG00000157985	AGAP1	TRUE	TRUE
chr2	235930887	G	T	ENST00000304032	ENSG00000157985	AGAP1	TRUE	TRUE
chr2	235930909	C	A	ENST00000304032	ENSG00000157985	AGAP1	TRUE	TRUE
chr2	235930924	G	A	ENST00000304032	ENSG00000157985	AGAP1	TRUE	FALSE
chr2	235930924	G	C	ENST00000304032	ENSG00000157985	AGAP1	TRUE	FALSE
chr2	235930924	G	T	ENST00000304032	ENSG00000157985	AGAP1	TRUE	FALSE
chr2	235930925	T	A	ENST00000304032	ENSG00000157985	AGAP1	TRUE	FALSE
chr2	235930925	T	C	ENST00000304032	ENSG00000157985	AGAP1	TRUE	FALSE
chr2	235930925	T	G	ENST00000304032	ENSG00000157985	AGAP1	TRUE	FALSE
chr2	235968460	A	C	ENST00000304032	ENSG00000157985	AGAP1	TRUE	FALSE
chr2	235968460	A	G	ENST00000304032	ENSG00000157985	AGAP1	TRUE	FALSE
chr2	235968460	A	T	ENST00000304032	ENSG00000157985	AGAP1	TRUE	FALSE
chr2	235968461	G	A	ENST00000304032	ENSG00000157985	AGAP1	TRUE	FALSE
chr2	235968461	G	C	ENST00000304032	ENSG00000157985	AGAP1	TRUE	FALSE
chr2	235968461	G	T	ENST00000304032	ENSG00000157985	AGAP1	TRUE	FALSE
chr2	235968487	C	A	ENST00000304032	ENSG00000157985	AGAP1
chr2	235968521	A	T	ENST00000304032	ENSG00000157985	AGAP1
chr2	235968554	A	T	ENST00000304032	ENSG00000157985	AGAP1
chr2	235968557	A	T	ENST00000304032	ENSG00000157985	AGAP1
chr2	235968560	A	T	ENST00000304032	ENSG00000157985	AGAP1
chr2	235968566	C	T	ENST00000304032	ENSG00000157985	AGAP1
chr2	235968572	A	T	ENST00000304032	ENSG00000157985	AGAP1
chr2	235968575	A	T	ENST00000304032	ENSG00000157985	AGAP1
chr2	235968593	A	T	ENST00000304032	ENSG00000157985	AGAP1
chr2	235968620	G	T	ENST00000304032	ENSG00000157985	AGAP1	TRUE	TRUE
chr2	235968623	G	T	ENST00000304032	ENSG00000157985	AGAP1	TRUE	TRUE
chr2	235968624	G	A	ENST00000304032	ENSG00000157985	AGAP1	TRUE	FALSE
chr2	235968624	G	C	ENST00000304032	ENSG00000157985	AGAP1	TRUE	FALSE
chr2	235968624	G	T	ENST00000304032	ENSG00000157985	AGAP1	TRUE	FALSE
chr2	235968625	T	A	ENST00000304032	ENSG00000157985	AGAP1	TRUE	FALSE
chr2	235968625	T	C	ENST00000304032	ENSG00000157985	AGAP1	FALSE	FALSE
chr2	235968625	T	G	ENST00000304032	ENSG00000157985	AGAP1	TRUE	FALSE
chr2	236036559	A	C	ENST00000304032	ENSG00000157985	AGAP1	TRUE	FALSE
chr2	236036559	A	G	ENST00000304032	ENSG00000157985	AGAP1	TRUE	FALSE
chr2	236036559	A	T	ENST00000304032	ENSG00000157985	AGAP1	TRUE	FALSE
chr2	236036560	G	A	ENST00000304032	ENSG00000157985	AGAP1	TRUE	FALSE
chr2	236036560	G	C	ENST00000304032	ENSG00000157985	AGAP1	TRUE	FALSE
chr2	236036560	G	T	ENST00000304032	ENSG00000157985	AGAP1	TRUE	FALSE
chr2	236036563	C	T	ENST00000304032	ENSG00000157985	AGAP1	TRUE	TRUE
chr2	236036566	G	T	ENST00000304032	ENSG00000157985	AGAP1	TRUE	TRUE
chr2	236036569	G	T	ENST00000304032	ENSG00000157985	AGAP1	TRUE	TRUE
chr2	236036578	G	T	ENST00000304032	ENSG00000157985	AGAP1	TRUE	TRUE
chr2	236036605	C	T	ENST00000304032	ENSG00000157985	AGAP1	TRUE	TRUE
chr2	236036612	G	A	ENST00000304032	ENSG00000157985	AGAP1	TRUE	TRUE
chr2	236036613	G	A	ENST00000304032	ENSG00000157985	AGAP1	TRUE	TRUE
chr2	236036620	G	T	ENST00000304032	ENSG00000157985	AGAP1	TRUE	TRUE
chr2	236036634	T	A	ENST00000304032	ENSG00000157985	AGAP1	TRUE	TRUE
chr2	236036634	T	G	ENST00000304032	ENSG00000157985	AGAP1	TRUE	TRUE
chr2	236036635	G	T	ENST00000304032	ENSG00000157985	AGAP1	TRUE	TRUE
chr2	236036638	G	T	ENST00000304032	ENSG00000157985	AGAP1	TRUE	TRUE
chr2	236036651	G	A	ENST00000304032	ENSG00000157985	AGAP1	TRUE	TRUE
chr2	236036652	G	A	ENST00000304032	ENSG00000157985	AGAP1	TRUE	TRUE
chr2	236036656	C	T	ENST00000304032	ENSG00000157985	AGAP1	TRUE	TRUE
chr2	236036665	G	T	ENST00000304032	ENSG00000157985	AGAP1	TRUE	TRUE
chr2	236036671	C	T	ENST00000304032	ENSG00000157985	AGAP1	TRUE	TRUE
chr2	236036689	C	T	ENST00000304032	ENSG00000157985	AGAP1	TRUE	TRUE
chr2	236036693	C	A	ENST00000304032	ENSG00000157985	AGAP1	TRUE	TRUE
chr2	236036697	C	A	ENST00000304032	ENSG00000157985	AGAP1	TRUE	TRUE
chr2	236036698	G	T	ENST00000304032	ENSG00000157985	AGAP1	TRUE	TRUE
chr2	236036707	A	T	ENST00000304032	ENSG00000157985	AGAP1	TRUE	TRUE
chr2	236036713	A	T	ENST00000304032	ENSG00000157985	AGAP1	TRUE	TRUE
chr2	236036716	G	A	ENST00000304032	ENSG00000157985	AGAP1	TRUE	FALSE
chr2	236036716	G	C	ENST00000304032	ENSG00000157985	AGAP1	TRUE	FALSE
chr2	236036716	G	T	ENST00000304032	ENSG00000157985	AGAP1	TRUE	FALSE
chr2	236036717	T	A	ENST00000304032	ENSG00000157985	AGAP1	TRUE	FALSE
chr2	236036717	T	C	ENST00000304032	ENSG00000157985	AGAP1	FALSE	FALSE
chr2	236036717	T	G	ENST00000304032	ENSG00000157985	AGAP1	TRUE	FALSE
chr2	236040749	A	C	ENST00000304032	ENSG00000157985	AGAP1	TRUE	FALSE
chr2	236040749	A	G	ENST00000304032	ENSG00000157985	AGAP1	TRUE	FALSE
chr2	236040749	A	T	ENST00000304032	ENSG00000157985	AGAP1	TRUE	FALSE
chr2	236040750	G	A	ENST00000304032	ENSG00000157985	AGAP1	TRUE	FALSE
chr2	236040750	G	C	ENST00000304032	ENSG00000157985	AGAP1	TRUE	FALSE
chr2	236040750	G	T	ENST00000304032	ENSG00000157985	AGAP1	TRUE	FALSE
chr2	236040766	C	T	ENST00000304032	ENSG00000157985	AGAP1	TRUE	TRUE
chr2	236040772	G	T	ENST00000304032	ENSG00000157985	AGAP1	TRUE	TRUE
chr2	236040787	C	T	ENST00000304032	ENSG00000157985	AGAP1	TRUE	TRUE
chr2	236040791	C	A	ENST00000304032	ENSG00000157985	AGAP1	TRUE	TRUE
chr2	236040822	T	A	ENST00000304032	ENSG00000157985	AGAP1	TRUE	TRUE
chr2	236040831	C	A	ENST00000304032	ENSG00000157985	AGAP1	TRUE	TRUE
chr2	236040832	G	T	ENST00000304032	ENSG00000157985	AGAP1	TRUE	TRUE
chr2	236040838	C	T	ENST00000304032	ENSG00000157985	AGAP1	TRUE	TRUE
chr2	236040842	G	A	ENST00000304032	ENSG00000157985	AGAP1	TRUE	FALSE
chr2	236040842	G	C	ENST00000304032	ENSG00000157985	AGAP1	TRUE	FALSE
chr2	236040842	G	T	ENST00000304032	ENSG00000157985	AGAP1	TRUE	FALSE
chr2	236040843	T	A	ENST00000304032	ENSG00000157985	AGAP1	TRUE	FALSE
chr2	236040843	T	C	ENST00000304032	ENSG00000157985	AGAP1	TRUE	FALSE
chr2	236040843	T	G	ENST00000304032	ENSG00000157985	AGAP1	TRUE	FALSE
chr2	236049057	A	C	ENST00000304032	ENSG00000157985	AGAP1	TRUE	FALSE
chr2	236049057	A	G	ENST00000304032	ENSG00000157985	AGAP1	TRUE	FALSE
chr2	236049057	A	T	ENST00000304032	ENSG00000157985	AGAP1	TRUE	FALSE
chr2	236049058	G	A	ENST00000304032	ENSG00000157985	AGAP1	TRUE	FALSE
chr2	236049058	G	C	ENST00000304032	ENSG00000157985	AGAP1	TRUE	FALSE
chr2	236049058	G	T	ENST00000304032	ENSG00000157985	AGAP1	TRUE	FALSE
chr2	236049068	G	A	ENST00000304032	ENSG00000157985	AGAP1	TRUE	TRUE
chr2	236049069	G	A	ENST00000304032	ENSG00000157985	AGAP1	TRUE	TRUE
chr2	236049077	T	A	ENST00000304032	ENSG00000157985	AGAP1	TRUE	TRUE
chr2	236049083	T	A	ENST00000304032	ENSG00000157985	AGAP1	TRUE	TRUE
chr2	236049085	G	T	ENST00000304032	ENSG00000157985	AGAP1	TRUE	TRUE
chr2	236049099	C	A	ENST00000304032	ENSG00000157985	AGAP1	TRUE	TRUE
chr2	236049103	G	T	ENST00000304032	ENSG00000157985	AGAP1	TRUE	TRUE
chr2	236049108	C	A	ENST00000304032	ENSG00000157985	AGAP1	TRUE	TRUE
chr2	236049110	C	A	ENST00000304032	ENSG00000157985	AGAP1	TRUE	TRUE
chr2	236049110	C	G	ENST00000304032	ENSG00000157985	AGAP1	TRUE	TRUE
chr2	236049145	C	T	ENST00000304032	ENSG00000157985	AGAP1	TRUE	TRUE
chr2	236049151	C	T	ENST00000304032	ENSG00000157985	AGAP1	TRUE	TRUE
chr2	236049173	G	A	ENST00000304032	ENSG00000157985	AGAP1	TRUE	TRUE
chr2	236049174	G	A	ENST00000304032	ENSG00000157985	AGAP1	TRUE	TRUE
chr2	236049181	G	T	ENST00000304032	ENSG00000157985	AGAP1	TRUE	TRUE
chr2	236049190	A	T	ENST00000304032	ENSG00000157985	AGAP1	TRUE	TRUE
chr2	236049200	C	A	ENST00000304032	ENSG00000157985	AGAP1	TRUE	TRUE
chr2	236049200	C	G	ENST00000304032	ENSG00000157985	AGAP1	TRUE	TRUE
chr2	236049214	G	T	ENST00000304032	ENSG00000157985	AGAP1	TRUE	TRUE
chr2	236049233	G	A	ENST00000304032	ENSG00000157985	AGAP1	TRUE	TRUE
chr2	236049234	G	A	ENST00000304032	ENSG00000157985	AGAP1	TRUE	TRUE
chr2	236049235	G	T	ENST00000304032	ENSG00000157985	AGAP1	TRUE	TRUE
chr2	236049238	G	T	ENST00000304032	ENSG00000157985	AGAP1	TRUE	TRUE
chr2	236049247	C	T	ENST00000304032	ENSG00000157985	AGAP1	TRUE	TRUE
chr2	236049259	A	T	ENST00000304032	ENSG00000157985	AGAP1	TRUE	TRUE
chr2	236049266	C	A	ENST00000304032	ENSG00000157985	AGAP1	TRUE	TRUE
chr2	236049282	G	A	ENST00000304032	ENSG00000157985	AGAP1	TRUE	FALSE
chr2	236049282	G	C	ENST00000304032	ENSG00000157985	AGAP1	TRUE	FALSE
chr2	236049282	G	T	ENST00000304032	ENSG00000157985	AGAP1	TRUE	FALSE
chr2	236049283	T	A	ENST00000304032	ENSG00000157985	AGAP1	TRUE	FALSE
chr2	236049283	T	C	ENST00000304032	ENSG00000157985	AGAP1	TRUE	FALSE
chr2	236049283	T	G	ENST00000304032	ENSG00000157985	AGAP1	TRUE	FALSE
chr2	236120190	A	C	ENST00000304032	ENSG00000157985	AGAP1	TRUE	FALSE
chr2	236120190	A	G	ENST00000304032	ENSG00000157985	AGAP1	TRUE	FALSE
chr2	236120190	A	T	ENST00000304032	ENSG00000157985	AGAP1	TRUE	FALSE
chr2	236120191	G	A	ENST00000304032	ENSG00000157985	AGAP1	TRUE	FALSE
chr2	236120191	G	C	ENST00000304032	ENSG00000157985	AGAP1	TRUE	FALSE
chr2	236120191	G	T	ENST00000304032	ENSG00000157985	AGAP1	TRUE	FALSE
chr2	236120193	G	T	ENST00000304032	ENSG00000157985	AGAP1	TRUE	TRUE
chr2	236120196	G	T	ENST00000304032	ENSG00000157985	AGAP1	TRUE	TRUE
chr2	236120199	A	T	ENST00000304032	ENSG00000157985	AGAP1	TRUE	TRUE
chr2	236120202	G	T	ENST00000304032	ENSG00000157985	AGAP1	TRUE	TRUE
chr2	236120209	G	A	ENST00000304032	ENSG00000157985	AGAP1	TRUE	TRUE
chr2	236120210	G	A	ENST00000304032	ENSG00000157985	AGAP1	TRUE	TRUE
chr2	236120220	A	T	ENST00000304032	ENSG00000157985	AGAP1	TRUE	TRUE
chr2	236120225	C	A	ENST00000304032	ENSG00000157985	AGAP1	TRUE	TRUE
chr2	236120225	C	G	ENST00000304032	ENSG00000157985	AGAP1	TRUE	TRUE
chr2	236120226	G	T	ENST00000304032	ENSG00000157985	AGAP1	TRUE	TRUE
chr2	236120229	C	T	ENST00000304032	ENSG00000157985	AGAP1	TRUE	TRUE
chr2	236120232	A	T	ENST00000304032	ENSG00000157985	AGAP1	TRUE	TRUE
chr2	236120258	C	A	ENST00000304032	ENSG00000157985	AGAP1	TRUE	TRUE
chr2	236120262	G	T	ENST00000304032	ENSG00000157985	AGAP1	TRUE	TRUE
chr2	236120277	C	T	ENST00000304032	ENSG00000157985	AGAP1	TRUE	TRUE
chr2	236120304	G	T	ENST00000304032	ENSG00000157985	AGAP1	TRUE	TRUE
chr2	236120352	G	T	ENST00000304032	ENSG00000157985	AGAP1	TRUE	TRUE
chr2	236120361	G	T	ENST00000304032	ENSG00000157985	AGAP1	TRUE	TRUE
chr2	236120369	C	A	ENST00000304032	ENSG00000157985	AGAP1	TRUE	TRUE
chr2	236120373	G	T	ENST00000304032	ENSG00000157985	AGAP1	TRUE	TRUE
chr2	236120376	G	T	ENST00000304032	ENSG00000157985	AGAP1	TRUE	TRUE
chr2	236120408	C	A	ENST00000304032	ENSG00000157985	AGAP1	FALSE	FALSE
chr2	236120412	A	T	ENST00000304032	ENSG00000157985	AGAP1	FALSE	FALSE
chr2	236120433	C	T	ENST00000304032	ENSG00000157985	AGAP1	FALSE	FALSE
chr2	236120446	G	A	ENST00000304032	ENSG00000157985	AGAP1	FALSE	FALSE
chr2	236120447	G	A	ENST00000304032	ENSG00000157985	AGAP1	FALSE	FALSE
chr2	236120448	G	A	ENST00000304032	ENSG00000157985	AGAP1	TRUE	FALSE
chr2	236120448	G	C	ENST00000304032	ENSG00000157985	AGAP1	TRUE	FALSE
chr2	236120448	G	T	ENST00000304032	ENSG00000157985	AGAP1	TRUE	FALSE
chr2	236120449	T	A	ENST00000304032	ENSG00000157985	AGAP1	TRUE	FALSE
chr2	236120449	T	C	ENST00000304032	ENSG00000157985	AGAP1	TRUE	FALSE
chr2	236120449	T	G	ENST00000304032	ENSG00000157985	AGAP1	TRUE	FALSE
chr2	236123917	A	C	ENST00000304032	ENSG00000157985	AGAP1	TRUE	FALSE
chr2	236123917	A	G	ENST00000304032	ENSG00000157985	AGAP1	TRUE	FALSE
chr2	236123917	A	T	ENST00000304032	ENSG00000157985	AGAP1	TRUE	FALSE
chr2	236123918	G	A	ENST00000304032	ENSG00000157985	AGAP1	TRUE	FALSE
chr2	236123918	G	C	ENST00000304032	ENSG00000157985	AGAP1	TRUE	FALSE
chr2	236123918	G	T	ENST00000304032	ENSG00000157985	AGAP1	TRUE	FALSE
chr2	236123921	C	A	ENST00000304032	ENSG00000157985	AGAP1	FALSE	FALSE
chr2	236123921	C	G	ENST00000304032	ENSG00000157985	AGAP1	FALSE	FALSE
chr2	236123922	G	T	ENST00000304032	ENSG00000157985	AGAP1	FALSE	FALSE
chr2	236123940	C	T	ENST00000304032	ENSG00000157985	AGAP1	FALSE	FALSE
chr2	236123972	C	A	ENST00000304032	ENSG00000157985	AGAP1	FALSE	FALSE
chr2	236123972	C	G	ENST00000304032	ENSG00000157985	AGAP1	FALSE	FALSE
chr2	236123979	C	T	ENST00000304032	ENSG00000157985	AGAP1	FALSE	FALSE
chr2	236123991	C	T	ENST00000304032	ENSG00000157985	AGAP1	FALSE	FALSE
chr2	236123994	G	T	ENST00000304032	ENSG00000157985	AGAP1	FALSE	FALSE
chr2	236123999	C	A	ENST00000304032	ENSG00000157985	AGAP1	FALSE	FALSE
chr2	236124015	C	T	ENST00000304032	ENSG00000157985	AGAP1	FALSE	FALSE
chr2	236124020	C	A	ENST00000304032	ENSG00000157985	AGAP1	FALSE	FALSE
chr2	236124020	C	G	ENST00000304032	ENSG00000157985	AGAP1	FALSE	FALSE
chr2	236124026	C	A	ENST00000304032	ENSG00000157985	AGAP1	FALSE	FALSE
chr2	236124033	G	T	ENST00000304032	ENSG00000157985	AGAP1	FALSE	FALSE
chr2	236124072	A	T	ENST00000304032	ENSG00000157985	AGAP1	FALSE	FALSE
chr2	236165928	G	A	ENST00000306318	ENSG00000168505	GBX2	FALSE	FALSE
chr2	236165931	C	A	ENST00000306318	ENSG00000168505	GBX2	FALSE	FALSE
chr2	236165937	G	A	ENST00000306318	ENSG00000168505	GBX2	FALSE	FALSE
chr2	236165940	G	A	ENST00000306318	ENSG00000168505	GBX2	FALSE	FALSE
chr2	236165946	G	A	ENST00000306318	ENSG00000168505	GBX2	FALSE	FALSE
chr2	236165952	T	A	ENST00000306318	ENSG00000168505	GBX2	FALSE	FALSE
chr2	236165997	T	A	ENST00000306318	ENSG00000168505	GBX2	FALSE	FALSE
chr2	236166015	C	A	ENST00000306318	ENSG00000168505	GBX2	FALSE	FALSE
chr2	236166024	T	A	ENST00000306318	ENSG00000168505	GBX2	FALSE	FALSE
chr2	236166045	T	A	ENST00000306318	ENSG00000168505	GBX2	FALSE	FALSE
chr2	236166054	T	A	ENST00000306318	ENSG00000168505	GBX2	FALSE	FALSE
chr2	236166055	C	T	ENST00000306318	ENSG00000168505	GBX2	FALSE	FALSE
chr2	236166056	C	T	ENST00000306318	ENSG00000168505	GBX2	FALSE	FALSE
chr2	236166060	T	A	ENST00000306318	ENSG00000168505	GBX2	FALSE	FALSE
chr2	236166069	G	A	ENST00000306318	ENSG00000168505	GBX2	FALSE	FALSE
chr2	236166075	G	A	ENST00000306318	ENSG00000168505	GBX2	FALSE	FALSE
chr2	236166079	C	T	ENST00000306318	ENSG00000168505	GBX2	FALSE	FALSE
chr2	236166080	C	T	ENST00000306318	ENSG00000168505	GBX2	FALSE	FALSE
chr2	236166087	T	A	ENST00000306318	ENSG00000168505	GBX2	FALSE	FALSE
chr2	236166093	G	A	ENST00000306318	ENSG00000168505	GBX2	FALSE	FALSE
chr2	236166099	C	A	ENST00000306318	ENSG00000168505	GBX2	FALSE	FALSE
chr2	236166108	T	A	ENST00000306318	ENSG00000168505	GBX2	FALSE	FALSE
chr2	236166126	G	A	ENST00000306318	ENSG00000168505	GBX2	FALSE	FALSE
chr2	236166128	G	T	ENST00000306318	ENSG00000168505	GBX2	FALSE	FALSE
chr2	236166135	C	A	ENST00000306318	ENSG00000168505	GBX2	FALSE	FALSE
chr2	236166140	A	T	ENST00000306318	ENSG00000168505	GBX2	FALSE	FALSE
chr2	236166148	G	C	ENST00000306318	ENSG00000168505	GBX2	FALSE	FALSE
chr2	236166148	G	T	ENST00000306318	ENSG00000168505	GBX2	FALSE	FALSE
chr2	236166153	T	A	ENST00000306318	ENSG00000168505	GBX2	FALSE	FALSE
chr2	236166156	T	A	ENST00000306318	ENSG00000168505	GBX2	FALSE	FALSE
chr2	236166157	G	T	ENST00000306318	ENSG00000168505	GBX2	FALSE	FALSE
chr2	236166168	C	A	ENST00000306318	ENSG00000168505	GBX2	FALSE	FALSE
chr2	236166171	T	A	ENST00000306318	ENSG00000168505	GBX2	FALSE	FALSE
chr2	236166174	C	A	ENST00000306318	ENSG00000168505	GBX2	FALSE	FALSE
chr2	236166180	C	A	ENST00000306318	ENSG00000168505	GBX2	FALSE	FALSE
chr2	236166189	G	A	ENST00000306318	ENSG00000168505	GBX2	FALSE	FALSE
chr2	236166192	C	A	ENST00000306318	ENSG00000168505	GBX2	FALSE	FALSE
chr2	236166225	T	A	ENST00000306318	ENSG00000168505	GBX2	FALSE	FALSE
chr2	236166273	C	A	ENST00000306318	ENSG00000168505	GBX2	FALSE	FALSE
chr2	236166276	C	A	ENST00000306318	ENSG00000168505	GBX2	FALSE	FALSE
chr2	236166297	C	A	ENST00000306318	ENSG00000168505	GBX2	FALSE	FALSE
chr2	236166300	C	A	ENST00000306318	ENSG00000168505	GBX2	FALSE	FALSE
chr2	236166303	T	A	ENST00000306318	ENSG00000168505	GBX2	FALSE	FALSE
chr2	236166315	G	A	ENST00000306318	ENSG00000168505	GBX2	FALSE	FALSE
chr2	236166335	G	T	ENST00000306318	ENSG00000168505	GBX2	FALSE	FALSE
chr2	236166340	G	C	ENST00000306318	ENSG00000168505	GBX2	FALSE	FALSE
chr2	236166340	G	T	ENST00000306318	ENSG00000168505	GBX2	FALSE	FALSE
chr2	236166357	C	A	ENST00000306318	ENSG00000168505	GBX2	FALSE	FALSE
chr2	236166362	G	T	ENST00000306318	ENSG00000168505	GBX2	FALSE	FALSE
chr2	236166372	C	A	ENST00000306318	ENSG00000168505	GBX2	FALSE	FALSE
chr2	236166375	C	A	ENST00000306318	ENSG00000168505	GBX2	FALSE	FALSE
chr2	236166378	T	A	ENST00000306318	ENSG00000168505	GBX2	FALSE	FALSE
chr2	236166384	T	A	ENST00000306318	ENSG00000168505	GBX2	FALSE	FALSE
chr2	236166396	C	A	ENST00000306318	ENSG00000168505	GBX2	FALSE	FALSE
chr2	236166402	T	A	ENST00000306318	ENSG00000168505	GBX2	FALSE	FALSE
chr2	236166404	G	C	ENST00000306318	ENSG00000168505	GBX2	FALSE	FALSE
chr2	236166404	G	T	ENST00000306318	ENSG00000168505	GBX2	FALSE	FALSE
chr2	236166408	C	A	ENST00000306318	ENSG00000168505	GBX2	FALSE	FALSE
chr2	236166414	T	A	ENST00000306318	ENSG00000168505	GBX2	FALSE	FALSE
chr2	236166420	G	A	ENST00000306318	ENSG00000168505	GBX2	FALSE	FALSE
chr2	236166426	G	A	ENST00000306318	ENSG00000168505	GBX2	FALSE	FALSE
chr2	236166438	C	A	ENST00000306318	ENSG00000168505	GBX2	TRUE	FALSE
chr2	236166438	C	G	ENST00000306318	ENSG00000168505	GBX2	TRUE	FALSE
chr2	236166438	C	T	ENST00000306318	ENSG00000168505	GBX2	TRUE	FALSE
chr2	236166439	T	A	ENST00000306318	ENSG00000168505	GBX2	TRUE	FALSE
chr2	236166439	T	C	ENST00000306318	ENSG00000168505	GBX2	TRUE	FALSE
chr2	236166439	T	G	ENST00000306318	ENSG00000168505	GBX2	TRUE	FALSE
chr2	236167447	A	C	ENST00000306318	ENSG00000168505	GBX2	TRUE	FALSE
chr2	236167447	A	G	ENST00000306318	ENSG00000168505	GBX2	TRUE	FALSE
chr2	236167447	A	T	ENST00000306318	ENSG00000168505	GBX2	TRUE	FALSE
chr2	236167448	C	A	ENST00000306318	ENSG00000168505	GBX2	TRUE	FALSE
chr2	236167448	C	G	ENST00000306318	ENSG00000168505	GBX2	TRUE	FALSE
chr2	236167448	C	T	ENST00000306318	ENSG00000168505	GBX2	TRUE	FALSE
chr2	236167454	G	T	ENST00000306318	ENSG00000168505	GBX2	FALSE	FALSE
chr2	236167461	G	A	ENST00000306318	ENSG00000168505	GBX2	FALSE	FALSE
chr2	236167470	C	A	ENST00000306318	ENSG00000168505	GBX2	FALSE	FALSE
chr2	236167493	G	T	ENST00000306318	ENSG00000168505	GBX2	FALSE	FALSE
chr2	236167500	C	A	ENST00000306318	ENSG00000168505	GBX2	TRUE	TRUE
chr2	236167503	T	A	ENST00000306318	ENSG00000168505	GBX2	TRUE	TRUE
chr2	236167518	T	A	ENST00000306318	ENSG00000168505	GBX2	TRUE	TRUE
chr2	236167527	C	A	ENST00000306318	ENSG00000168505	GBX2	TRUE	TRUE
chr2	236167539	G	A	ENST00000306318	ENSG00000168505	GBX2	TRUE	TRUE
chr2	236167548	C	A	ENST00000306318	ENSG00000168505	GBX2	TRUE	TRUE
chr2	236167554	T	A	ENST00000306318	ENSG00000168505	GBX2	TRUE	TRUE
chr2	236167584	G	A	ENST00000306318	ENSG00000168505	GBX2	TRUE	TRUE
chr2	236167596	T	A	ENST00000306318	ENSG00000168505	GBX2	TRUE	TRUE
chr2	236167614	C	A	ENST00000306318	ENSG00000168505	GBX2	TRUE	TRUE
chr2	236167617	G	A	ENST00000306318	ENSG00000168505	GBX2	TRUE	TRUE
chr2	236167623	G	A	ENST00000306318	ENSG00000168505	GBX2	TRUE	TRUE
chr2	236167628	G	T	ENST00000306318	ENSG00000168505	GBX2	TRUE	TRUE
chr2	236167686	G	A	ENST00000306318	ENSG00000168505	GBX2	TRUE	TRUE
chr2	236167699	G	T	ENST00000306318	ENSG00000168505	GBX2	TRUE	TRUE
chr2	236167728	G	A	ENST00000306318	ENSG00000168505	GBX2	TRUE	TRUE
chr2	236167761	G	A	ENST00000306318	ENSG00000168505	GBX2
chr2	236167773	G	A	ENST00000306318	ENSG00000168505	GBX2
chr2	236167822	G	C	ENST00000306318	ENSG00000168505	GBX2
chr2	236167822	G	T	ENST00000306318	ENSG00000168505	GBX2
chr2	236167840	G	C	ENST00000306318	ENSG00000168505	GBX2	TRUE	TRUE
chr2	236167840	G	T	ENST00000306318	ENSG00000168505	GBX2	TRUE	TRUE
chr2	236167849	G	C	ENST00000306318	ENSG00000168505	GBX2	TRUE	TRUE
chr2	236167849	G	T	ENST00000306318	ENSG00000168505	GBX2	TRUE	TRUE
chr2	236167875	G	A	ENST00000306318	ENSG00000168505	GBX2	TRUE	TRUE
chr2	236167895	G	T	ENST00000306318	ENSG00000168505	GBX2	TRUE	TRUE
chr2	236167935	G	A	ENST00000306318	ENSG00000168505	GBX2	FALSE	FALSE
chr2	236167949	G	T	ENST00000306318	ENSG00000168505	GBX2	FALSE	FALSE
chr2	236194879	A	T	ENST00000409749	ENSG00000182177	ASB18	FALSE	FALSE
chr2	236194889	G	A	ENST00000409749	ENSG00000182177	ASB18	FALSE	FALSE
chr2	236194895	C	A	ENST00000409749	ENSG00000182177	ASB18	FALSE	FALSE
chr2	236194897	A	T	ENST00000409749	ENSG00000182177	ASB18	FALSE	FALSE
chr2	236194905	G	C	ENST00000409749	ENSG00000182177	ASB18	FALSE	FALSE
chr2	236194905	G	T	ENST00000409749	ENSG00000182177	ASB18	FALSE	FALSE
chr2	236194913	G	A	ENST00000409749	ENSG00000182177	ASB18	FALSE	FALSE
chr2	236194922	T	A	ENST00000409749	ENSG00000182177	ASB18	FALSE	FALSE
chr2	236194927	A	T	ENST00000409749	ENSG00000182177	ASB18	FALSE	FALSE
chr2	236194933	A	C	ENST00000409749	ENSG00000182177	ASB18	FALSE	FALSE
chr2	236194933	A	T	ENST00000409749	ENSG00000182177	ASB18	FALSE	FALSE
chr2	236194953	G	T	ENST00000409749	ENSG00000182177	ASB18	FALSE	FALSE
chr2	236194961	T	A	ENST00000409749	ENSG00000182177	ASB18	FALSE	FALSE
chr2	236194973	T	A	ENST00000409749	ENSG00000182177	ASB18	FALSE	FALSE
chr2	236194983	A	T	ENST00000409749	ENSG00000182177	ASB18	FALSE	FALSE
chr2	236194989	G	T	ENST00000409749	ENSG00000182177	ASB18	FALSE	FALSE
chr2	236195000	G	A	ENST00000409749	ENSG00000182177	ASB18	FALSE	FALSE
chr2	236195004	G	T	ENST00000409749	ENSG00000182177	ASB18	FALSE	FALSE
chr2	236195023	A	T	ENST00000409749	ENSG00000182177	ASB18	FALSE	FALSE
chr2	236195039	G	A	ENST00000409749	ENSG00000182177	ASB18	FALSE	FALSE
chr2	236195040	G	C	ENST00000409749	ENSG00000182177	ASB18	FALSE	FALSE
chr2	236195040	G	T	ENST00000409749	ENSG00000182177	ASB18	FALSE	FALSE
chr2	236195051	T	A	ENST00000409749	ENSG00000182177	ASB18	FALSE	FALSE
chr2	236195058	C	A	ENST00000409749	ENSG00000182177	ASB18	TRUE	FALSE
chr2	236195058	C	G	ENST00000409749	ENSG00000182177	ASB18	TRUE	FALSE
chr2	236195058	C	T	ENST00000409749	ENSG00000182177	ASB18	TRUE	FALSE
chr2	236195059	T	A	ENST00000409749	ENSG00000182177	ASB18	TRUE	FALSE
chr2	236195059	T	C	ENST00000409749	ENSG00000182177	ASB18	TRUE	FALSE
chr2	236195059	T	G	ENST00000409749	ENSG00000182177	ASB18	TRUE	FALSE
chr2	236196270	G	A	ENST00000409749	ENSG00000182177	ASB18	FALSE	FALSE
chr2	236196270	G	C	ENST00000409749	ENSG00000182177	ASB18	TRUE	FALSE
chr2	236196270	G	T	ENST00000409749	ENSG00000182177	ASB18	FALSE	FALSE
chr2	236196271	C	A	ENST00000409749	ENSG00000182177	ASB18	TRUE	FALSE
chr2	236196271	C	G	ENST00000409749	ENSG00000182177	ASB18	TRUE	FALSE
chr2	236196271	C	T	ENST00000409749	ENSG00000182177	ASB18	TRUE	FALSE
chr2	236196274	G	A	ENST00000409749	ENSG00000182177	ASB18	FALSE	FALSE
chr2	236196283	C	A	ENST00000409749	ENSG00000182177	ASB18	FALSE	FALSE
chr2	236196286	C	A	ENST00000409749	ENSG00000182177	ASB18	FALSE	FALSE
chr2	236196298	C	A	ENST00000409749	ENSG00000182177	ASB18	FALSE	FALSE
chr2	236196301	T	A	ENST00000409749	ENSG00000182177	ASB18	FALSE	FALSE
chr2	236196302	C	T	ENST00000409749	ENSG00000182177	ASB18	FALSE	FALSE
chr2	236196303	C	T	ENST00000409749	ENSG00000182177	ASB18	FALSE	FALSE
chr2	236196310	C	A	ENST00000409749	ENSG00000182177	ASB18	FALSE	FALSE
chr2	236196312	G	C	ENST00000409749	ENSG00000182177	ASB18	FALSE	FALSE
chr2	236196312	G	T	ENST00000409749	ENSG00000182177	ASB18	FALSE	FALSE
chr2	236196315	A	T	ENST00000409749	ENSG00000182177	ASB18	FALSE	FALSE
chr2	236196317	G	T	ENST00000409749	ENSG00000182177	ASB18	FALSE	FALSE
chr2	236196325	G	A	ENST00000409749	ENSG00000182177	ASB18	TRUE	TRUE
chr2	236196329	G	C	ENST00000409749	ENSG00000182177	ASB18	TRUE	TRUE
chr2	236196329	G	T	ENST00000409749	ENSG00000182177	ASB18	TRUE	TRUE
chr2	236196349	C	A	ENST00000409749	ENSG00000182177	ASB18	TRUE	TRUE
chr2	236196371	A	T	ENST00000409749	ENSG00000182177	ASB18	TRUE	TRUE
chr2	236196379	T	A	ENST00000409749	ENSG00000182177	ASB18	TRUE	TRUE
chr2	236196386	C	A	ENST00000409749	ENSG00000182177	ASB18	TRUE	FALSE
chr2	236196386	C	G	ENST00000409749	ENSG00000182177	ASB18	TRUE	FALSE
chr2	236196386	C	T	ENST00000409749	ENSG00000182177	ASB18	TRUE	FALSE
chr2	236196387	T	A	ENST00000409749	ENSG00000182177	ASB18	TRUE	FALSE
chr2	236196387	T	C	ENST00000409749	ENSG00000182177	ASB18	TRUE	FALSE
chr2	236196387	T	G	ENST00000409749	ENSG00000182177	ASB18	TRUE	FALSE
chr2	236214360	A	C	ENST00000409749	ENSG00000182177	ASB18	TRUE	FALSE
chr2	236214360	A	G	ENST00000409749	ENSG00000182177	ASB18	FALSE	FALSE
chr2	236214360	A	T	ENST00000409749	ENSG00000182177	ASB18	TRUE	FALSE
chr2	236214361	C	A	ENST00000409749	ENSG00000182177	ASB18	TRUE	FALSE
chr2	236214361	C	G	ENST00000409749	ENSG00000182177	ASB18	TRUE	FALSE
chr2	236214361	C	T	ENST00000409749	ENSG00000182177	ASB18	TRUE	FALSE
chr2	236214364	T	A	ENST00000409749	ENSG00000182177	ASB18	TRUE	TRUE
chr2	236214380	C	T	ENST00000409749	ENSG00000182177	ASB18	TRUE	TRUE
chr2	236214381	C	T	ENST00000409749	ENSG00000182177	ASB18	TRUE	TRUE
chr2	236214415	G	A	ENST00000409749	ENSG00000182177	ASB18	TRUE	TRUE
chr2	236214427	G	A	ENST00000409749	ENSG00000182177	ASB18	TRUE	TRUE
chr2	236214432	G	C	ENST00000409749	ENSG00000182177	ASB18	TRUE	TRUE
chr2	236214432	G	T	ENST00000409749	ENSG00000182177	ASB18	TRUE	TRUE
chr2	236214439	G	A	ENST00000409749	ENSG00000182177	ASB18	TRUE	TRUE
chr2	236214446	G	T	ENST00000409749	ENSG00000182177	ASB18	TRUE	TRUE
chr2	236214460	G	A	ENST00000409749	ENSG00000182177	ASB18	TRUE	TRUE
chr2	236214480	G	T	ENST00000409749	ENSG00000182177	ASB18	TRUE	TRUE
chr2	236214491	A	C	ENST00000409749	ENSG00000182177	ASB18	TRUE	TRUE
chr2	236214491	A	T	ENST00000409749	ENSG00000182177	ASB18	TRUE	TRUE
chr2	236214560	G	T	ENST00000409749	ENSG00000182177	ASB18
chr2	236214568	T	A	ENST00000409749	ENSG00000182177	ASB18
chr2	236214586	C	A	ENST00000409749	ENSG00000182177	ASB18
chr2	236214592	C	A	ENST00000409749	ENSG00000182177	ASB18
chr2	236214610	C	A	ENST00000409749	ENSG00000182177	ASB18
chr2	236214635	G	T	ENST00000409749	ENSG00000182177	ASB18
chr2	236214647	G	T	ENST00000409749	ENSG00000182177	ASB18
chr2	236214661	C	A	ENST00000409749	ENSG00000182177	ASB18
chr2	236214683	G	T	ENST00000409749	ENSG00000182177	ASB18
chr2	236214706	C	A	ENST00000409749	ENSG00000182177	ASB18
chr2	236214709	C	A	ENST00000409749	ENSG00000182177	ASB18
chr2	236214749	G	C	ENST00000409749	ENSG00000182177	ASB18
chr2	236214749	G	T	ENST00000409749	ENSG00000182177	ASB18
chr2	236214766	C	A	ENST00000409749	ENSG00000182177	ASB18
chr2	236214781	G	A	ENST00000409749	ENSG00000182177	ASB18
chr2	236214829	G	A	ENST00000409749	ENSG00000182177	ASB18
chr2	236214834	G	T	ENST00000409749	ENSG00000182177	ASB18
chr2	236214847	C	A	ENST00000409749	ENSG00000182177	ASB18
chr2	236214859	G	A	ENST00000409749	ENSG00000182177	ASB18
chr2	236214863	G	T	ENST00000409749	ENSG00000182177	ASB18
chr2	236214867	C	A	ENST00000409749	ENSG00000182177	ASB18	TRUE	FALSE
chr2	236214867	C	G	ENST00000409749	ENSG00000182177	ASB18	TRUE	FALSE
chr2	236214867	C	T	ENST00000409749	ENSG00000182177	ASB18	TRUE	FALSE
chr2	236214868	T	A	ENST00000409749	ENSG00000182177	ASB18	TRUE	FALSE
chr2	236214868	T	C	ENST00000409749	ENSG00000182177	ASB18	TRUE	FALSE
chr2	236214868	T	G	ENST00000409749	ENSG00000182177	ASB18	TRUE	FALSE
chr2	236237687	A	C	ENST00000409749	ENSG00000182177	ASB18	TRUE	FALSE
chr2	236237687	A	G	ENST00000409749	ENSG00000182177	ASB18	TRUE	FALSE
chr2	236237687	A	T	ENST00000409749	ENSG00000182177	ASB18	TRUE	FALSE
chr2	236237688	C	A	ENST00000409749	ENSG00000182177	ASB18	TRUE	FALSE
chr2	236237688	C	G	ENST00000409749	ENSG00000182177	ASB18	TRUE	FALSE
chr2	236237688	C	T	ENST00000409749	ENSG00000182177	ASB18	TRUE	FALSE
chr2	236237695	G	T	ENST00000409749	ENSG00000182177	ASB18
chr2	236237709	G	T	ENST00000409749	ENSG00000182177	ASB18
chr2	236237735	C	A	ENST00000409749	ENSG00000182177	ASB18
chr2	236237768	G	A	ENST00000409749	ENSG00000182177	ASB18
chr2	236237784	G	T	ENST00000409749	ENSG00000182177	ASB18
chr2	236237805	G	T	ENST00000409749	ENSG00000182177	ASB18
chr2	236237813	C	A	ENST00000409749	ENSG00000182177	ASB18
chr2	236237876	G	A	ENST00000409749	ENSG00000182177	ASB18	TRUE	TRUE
chr2	236237880	G	T	ENST00000409749	ENSG00000182177	ASB18	TRUE	TRUE
chr2	236237910	G	T	ENST00000409749	ENSG00000182177	ASB18	TRUE	TRUE
chr2	236237930	C	A	ENST00000409749	ENSG00000182177	ASB18	TRUE	TRUE
chr2	236237936	T	A	ENST00000409749	ENSG00000182177	ASB18	TRUE	TRUE
chr2	236237937	G	C	ENST00000409749	ENSG00000182177	ASB18	TRUE	TRUE
chr2	236237937	G	T	ENST00000409749	ENSG00000182177	ASB18	TRUE	TRUE
chr2	236237942	C	A	ENST00000409749	ENSG00000182177	ASB18	TRUE	TRUE
chr2	236237949	C	T	ENST00000409749	ENSG00000182177	ASB18	TRUE	TRUE
chr2	236237950	C	T	ENST00000409749	ENSG00000182177	ASB18	TRUE	TRUE
chr2	236237957	C	A	ENST00000409749	ENSG00000182177	ASB18	TRUE	FALSE
chr2	236237957	C	G	ENST00000409749	ENSG00000182177	ASB18	TRUE	FALSE
chr2	236237957	C	T	ENST00000409749	ENSG00000182177	ASB18	TRUE	FALSE
chr2	236237958	T	A	ENST00000409749	ENSG00000182177	ASB18	TRUE	FALSE
chr2	236237958	T	C	ENST00000409749	ENSG00000182177	ASB18	TRUE	FALSE
chr2	236237958	T	G	ENST00000409749	ENSG00000182177	ASB18	TRUE	FALSE
chr2	236241278	A	C	ENST00000409749	ENSG00000182177	ASB18	TRUE	FALSE
chr2	236241278	A	G	ENST00000409749	ENSG00000182177	ASB18	TRUE	FALSE
chr2	236241278	A	T	ENST00000409749	ENSG00000182177	ASB18	TRUE	FALSE
chr2	236241279	C	A	ENST00000409749	ENSG00000182177	ASB18	TRUE	FALSE
chr2	236241279	C	G	ENST00000409749	ENSG00000182177	ASB18	TRUE	FALSE
chr2	236241279	C	T	ENST00000409749	ENSG00000182177	ASB18	TRUE	FALSE
chr2	236241282	G	C	ENST00000409749	ENSG00000182177	ASB18	TRUE	TRUE
chr2	236241282	G	T	ENST00000409749	ENSG00000182177	ASB18	TRUE	TRUE
chr2	236241289	C	A	ENST00000409749	ENSG00000182177	ASB18	TRUE	TRUE
chr2	236241307	T	A	ENST00000409749	ENSG00000182177	ASB18	TRUE	TRUE
chr2	236241313	G	A	ENST00000409749	ENSG00000182177	ASB18	TRUE	TRUE
chr2	236241314	C	T	ENST00000409749	ENSG00000182177	ASB18	TRUE	TRUE
chr2	236241315	C	T	ENST00000409749	ENSG00000182177	ASB18	TRUE	TRUE
chr2	236241319	C	A	ENST00000409749	ENSG00000182177	ASB18	TRUE	TRUE
chr2	236241325	C	A	ENST00000409749	ENSG00000182177	ASB18	TRUE	TRUE
chr2	236241331	T	A	ENST00000409749	ENSG00000182177	ASB18	TRUE	TRUE
chr2	236241340	C	A	ENST00000409749	ENSG00000182177	ASB18	TRUE	TRUE
chr2	236241361	G	A	ENST00000409749	ENSG00000182177	ASB18	TRUE	TRUE
chr2	236241370	G	A	ENST00000409749	ENSG00000182177	ASB18	TRUE	TRUE
chr2	236241385	T	A	ENST00000409749	ENSG00000182177	ASB18	TRUE	TRUE
chr2	236241403	C	A	ENST00000409749	ENSG00000182177	ASB18	FALSE	FALSE
chr2	236241403	C	G	ENST00000409749	ENSG00000182177	ASB18	FALSE	FALSE
chr2	236241403	C	T	ENST00000409749	ENSG00000182177	ASB18	FALSE	FALSE
chr2	236241404	T	A	ENST00000409749	ENSG00000182177	ASB18	FALSE	FALSE
chr2	236241404	T	C	ENST00000409749	ENSG00000182177	ASB18	FALSE	FALSE
chr2	236241404	T	G	ENST00000409749	ENSG00000182177	ASB18	FALSE	FALSE
chr2	236264139	A	C	ENST00000409749	ENSG00000182177	ASB18	TRUE	FALSE
chr2	236264139	A	G	ENST00000409749	ENSG00000182177	ASB18	TRUE	FALSE
chr2	236264139	A	T	ENST00000409749	ENSG00000182177	ASB18	TRUE	FALSE
chr2	236264140	C	A	ENST00000409749	ENSG00000182177	ASB18	TRUE	FALSE
chr2	236264140	C	G	ENST00000409749	ENSG00000182177	ASB18	TRUE	FALSE
chr2	236264140	C	T	ENST00000409749	ENSG00000182177	ASB18	TRUE	FALSE
chr2	236264165	G	A	ENST00000409749	ENSG00000182177	ASB18	TRUE	TRUE
chr2	236264170	G	T	ENST00000409749	ENSG00000182177	ASB18	TRUE	TRUE
chr2	236264180	T	A	ENST00000409749	ENSG00000182177	ASB18	TRUE	TRUE
chr2	236264184	C	T	ENST00000409749	ENSG00000182177	ASB18	TRUE	TRUE
chr2	236264185	C	T	ENST00000409749	ENSG00000182177	ASB18	TRUE	TRUE
chr2	236264204	C	A	ENST00000409749	ENSG00000182177	ASB18	TRUE	TRUE
chr2	236264231	C	A	ENST00000409749	ENSG00000182177	ASB18	TRUE	TRUE
chr2	236264235	G	T	ENST00000409749	ENSG00000182177	ASB18	TRUE	TRUE
chr2	236264242	A	C	ENST00000409749	ENSG00000182177	ASB18	TRUE	TRUE
chr2	236264242	A	T	ENST00000409749	ENSG00000182177	ASB18	TRUE	TRUE
chr2	236264255	T	A	ENST00000409749	ENSG00000182177	ASB18	TRUE	TRUE
chr2	236264258	C	A	ENST00000409749	ENSG00000182177	ASB18	TRUE	TRUE
chr2	236264261	C	A	ENST00000409749	ENSG00000182177	ASB18	TRUE	TRUE
chr2	236264267	T	A	ENST00000409749	ENSG00000182177	ASB18	TRUE	TRUE
chr2	236264285	T	A	ENST00000409749	ENSG00000182177	ASB18	TRUE	FALSE
chr2	236264287	A	C	ENST00000409749	ENSG00000182177	ASB18	TRUE	FALSE
chr2	236264287	A	T	ENST00000409749	ENSG00000182177	ASB18	TRUE	FALSE
chr2	236264291	T	A	ENST00000409749	ENSG00000182177	ASB18	TRUE	FALSE
chr2	236264294	T	A	ENST00000409749	ENSG00000182177	ASB18	TRUE	FALSE
chr2	236264299	A	C	ENST00000409749	ENSG00000182177	ASB18	FALSE	FALSE
chr2	236264299	A	T	ENST00000409749	ENSG00000182177	ASB18	FALSE	FALSE
chr2	236264305	G	C	ENST00000409749	ENSG00000182177	ASB18	FALSE	FALSE
chr2	236264305	G	T	ENST00000409749	ENSG00000182177	ASB18	FALSE	FALSE
chr2	236264316	G	C	ENST00000409749	ENSG00000182177	ASB18	FALSE	FALSE
chr2	236264316	G	T	ENST00000409749	ENSG00000182177	ASB18	FALSE	FALSE
chr2	236264328	G	C	ENST00000409749	ENSG00000182177	ASB18	FALSE	FALSE
chr2	236264328	G	T	ENST00000409749	ENSG00000182177	ASB18	FALSE	FALSE
chr2	236264335	G	T	ENST00000409749	ENSG00000182177	ASB18	FALSE	FALSE
chr2	236324693	T	A	ENST00000409907	ENSG00000132321	IQCA1
chr2	236324699	T	A	ENST00000409907	ENSG00000132321	IQCA1
chr2	236324705	T	A	ENST00000409907	ENSG00000132321	IQCA1
chr2	236324711	T	A	ENST00000409907	ENSG00000132321	IQCA1
chr2	236324717	T	A	ENST00000409907	ENSG00000132321	IQCA1
chr2	236324720	C	A	ENST00000409907	ENSG00000132321	IQCA1
chr2	236324732	C	A	ENST00000409907	ENSG00000132321	IQCA1	FALSE	FALSE
chr2	236324743	A	T	ENST00000409907	ENSG00000132321	IQCA1	FALSE	FALSE
chr2	236324753	T	A	ENST00000409907	ENSG00000132321	IQCA1	FALSE	FALSE
chr2	236324756	T	A	ENST00000409907	ENSG00000132321	IQCA1	FALSE	FALSE
chr2	236324771	T	A	ENST00000409907	ENSG00000132321	IQCA1	FALSE	FALSE
chr2	236324775	A	C	ENST00000409907	ENSG00000132321	IQCA1	FALSE	FALSE
chr2	236324775	A	T	ENST00000409907	ENSG00000132321	IQCA1	FALSE	FALSE
chr2	236324778	C	T	ENST00000409907	ENSG00000132321	IQCA1	FALSE	FALSE
chr2	236324779	C	T	ENST00000409907	ENSG00000132321	IQCA1	FALSE	FALSE
chr2	236324784	C	A	ENST00000409907	ENSG00000132321	IQCA1	TRUE	FALSE
chr2	236324784	C	G	ENST00000409907	ENSG00000132321	IQCA1	TRUE	FALSE
chr2	236324784	C	T	ENST00000409907	ENSG00000132321	IQCA1	TRUE	FALSE
chr2	236324785	T	A	ENST00000409907	ENSG00000132321	IQCA1	TRUE	FALSE
chr2	236324785	T	C	ENST00000409907	ENSG00000132321	IQCA1	TRUE	FALSE
chr2	236324785	T	G	ENST00000409907	ENSG00000132321	IQCA1	TRUE	FALSE
chr2	236331357	A	C	ENST00000409907	ENSG00000132321	IQCA1	TRUE	FALSE
chr2	236331357	A	G	ENST00000409907	ENSG00000132321	IQCA1	TRUE	FALSE
chr2	236331357	A	T	ENST00000409907	ENSG00000132321	IQCA1	TRUE	FALSE
chr2	236331358	C	A	ENST00000409907	ENSG00000132321	IQCA1	TRUE	FALSE
chr2	236331358	C	G	ENST00000409907	ENSG00000132321	IQCA1	TRUE	FALSE
chr2	236331358	C	T	ENST00000409907	ENSG00000132321	IQCA1	TRUE	FALSE
chr2	236331361	T	A	ENST00000409907	ENSG00000132321	IQCA1	FALSE	FALSE
chr2	236331370	C	A	ENST00000409907	ENSG00000132321	IQCA1	FALSE	FALSE
chr2	236331373	C	A	ENST00000409907	ENSG00000132321	IQCA1	FALSE	FALSE
chr2	236331376	C	A	ENST00000409907	ENSG00000132321	IQCA1	FALSE	FALSE
chr2	236331379	C	A	ENST00000409907	ENSG00000132321	IQCA1	FALSE	FALSE
chr2	236331382	T	A	ENST00000409907	ENSG00000132321	IQCA1	FALSE	FALSE
chr2	236331383	G	C	ENST00000409907	ENSG00000132321	IQCA1	FALSE	FALSE
chr2	236331383	G	T	ENST00000409907	ENSG00000132321	IQCA1	FALSE	FALSE
chr2	236331421	C	A	ENST00000409907	ENSG00000132321	IQCA1	TRUE	TRUE
chr2	236331439	T	A	ENST00000409907	ENSG00000132321	IQCA1	TRUE	TRUE
chr2	236331448	G	A	ENST00000409907	ENSG00000132321	IQCA1	TRUE	TRUE
chr2	236331460	T	A	ENST00000409907	ENSG00000132321	IQCA1	TRUE	TRUE
chr2	236331463	G	A	ENST00000409907	ENSG00000132321	IQCA1	TRUE	TRUE
chr2	236331481	T	A	ENST00000409907	ENSG00000132321	IQCA1	TRUE	TRUE
chr2	236331490	C	A	ENST00000409907	ENSG00000132321	IQCA1	TRUE	TRUE
chr2	236331502	C	A	ENST00000409907	ENSG00000132321	IQCA1	TRUE	TRUE
chr2	236331505	G	A	ENST00000409907	ENSG00000132321	IQCA1	TRUE	TRUE
chr2	236331526	T	A	ENST00000409907	ENSG00000132321	IQCA1	TRUE	TRUE
chr2	236331533	G	T	ENST00000409907	ENSG00000132321	IQCA1	TRUE	TRUE
chr2	236331546	A	T	ENST00000409907	ENSG00000132321	IQCA1	TRUE	TRUE
chr2	236331565	C	A	ENST00000409907	ENSG00000132321	IQCA1	TRUE	TRUE
chr2	236331568	C	A	ENST00000409907	ENSG00000132321	IQCA1	TRUE	TRUE
chr2	236331577	C	A	ENST00000409907	ENSG00000132321	IQCA1	TRUE	TRUE
chr2	236331586	G	A	ENST00000409907	ENSG00000132321	IQCA1	TRUE	TRUE
chr2	236331589	T	A	ENST00000409907	ENSG00000132321	IQCA1	TRUE	TRUE
chr2	236331590	C	T	ENST00000409907	ENSG00000132321	IQCA1	TRUE	TRUE
chr2	236331591	C	T	ENST00000409907	ENSG00000132321	IQCA1	TRUE	TRUE
chr2	236331598	C	A	ENST00000409907	ENSG00000132321	IQCA1	TRUE	FALSE
chr2	236331598	C	G	ENST00000409907	ENSG00000132321	IQCA1	TRUE	FALSE
chr2	236331598	C	T	ENST00000409907	ENSG00000132321	IQCA1	TRUE	FALSE
chr2	236331599	T	A	ENST00000409907	ENSG00000132321	IQCA1	TRUE	FALSE
chr2	236331599	T	C	ENST00000409907	ENSG00000132321	IQCA1	TRUE	FALSE
chr2	236331599	T	G	ENST00000409907	ENSG00000132321	IQCA1	TRUE	FALSE
chr2	236338203	G	A	ENST00000409907	ENSG00000132321	IQCA1	FALSE	FALSE
chr2	236338203	G	C	ENST00000409907	ENSG00000132321	IQCA1	FALSE	FALSE
chr2	236338203	G	T	ENST00000409907	ENSG00000132321	IQCA1	FALSE	FALSE
chr2	236338204	C	A	ENST00000409907	ENSG00000132321	IQCA1	TRUE	FALSE
chr2	236338204	C	G	ENST00000409907	ENSG00000132321	IQCA1	TRUE	FALSE
chr2	236338204	C	T	ENST00000409907	ENSG00000132321	IQCA1	TRUE	FALSE
chr2	236338206	G	C	ENST00000409907	ENSG00000132321	IQCA1	TRUE	TRUE
chr2	236338206	G	T	ENST00000409907	ENSG00000132321	IQCA1	TRUE	TRUE
chr2	236338211	T	A	ENST00000409907	ENSG00000132321	IQCA1	TRUE	TRUE
chr2	236338218	A	C	ENST00000409907	ENSG00000132321	IQCA1	TRUE	TRUE
chr2	236338218	A	T	ENST00000409907	ENSG00000132321	IQCA1	TRUE	TRUE
chr2	236338229	T	A	ENST00000409907	ENSG00000132321	IQCA1	TRUE	TRUE
chr2	236338237	A	T	ENST00000409907	ENSG00000132321	IQCA1	TRUE	TRUE
chr2	236338247	T	A	ENST00000409907	ENSG00000132321	IQCA1	TRUE	TRUE
chr2	236338250	G	A	ENST00000409907	ENSG00000132321	IQCA1	TRUE	TRUE
chr2	236338251	G	C	ENST00000409907	ENSG00000132321	IQCA1	TRUE	TRUE
chr2	236338251	G	T	ENST00000409907	ENSG00000132321	IQCA1	TRUE	TRUE
chr2	236338259	T	A	ENST00000409907	ENSG00000132321	IQCA1	TRUE	TRUE
chr2	236338260	G	T	ENST00000409907	ENSG00000132321	IQCA1	TRUE	TRUE
chr2	236338271	G	A	ENST00000409907	ENSG00000132321	IQCA1	TRUE	TRUE
chr2	236338277	C	A	ENST00000409907	ENSG00000132321	IQCA1	TRUE	TRUE
chr2	236338331	T	A	ENST00000409907	ENSG00000132321	IQCA1
chr2	236338340	T	A	ENST00000409907	ENSG00000132321	IQCA1
chr2	236338349	G	A	ENST00000409907	ENSG00000132321	IQCA1
chr2	236338361	T	A	ENST00000409907	ENSG00000132321	IQCA1
chr2	236338364	T	A	ENST00000409907	ENSG00000132321	IQCA1
chr2	236338373	T	A	ENST00000409907	ENSG00000132321	IQCA1
chr2	236338379	C	A	ENST00000409907	ENSG00000132321	IQCA1
chr2	236338383	C	A	ENST00000409907	ENSG00000132321	IQCA1	TRUE	FALSE
chr2	236338383	C	G	ENST00000409907	ENSG00000132321	IQCA1	TRUE	FALSE
chr2	236338383	C	T	ENST00000409907	ENSG00000132321	IQCA1	TRUE	FALSE
chr2	236338384	T	A	ENST00000409907	ENSG00000132321	IQCA1	TRUE	FALSE
chr2	236338384	T	C	ENST00000409907	ENSG00000132321	IQCA1	TRUE	FALSE
chr2	236338384	T	G	ENST00000409907	ENSG00000132321	IQCA1	TRUE	FALSE
chr2	236344555	A	C	ENST00000409907	ENSG00000132321	IQCA1	TRUE	FALSE
chr2	236344555	A	G	ENST00000409907	ENSG00000132321	IQCA1	TRUE	FALSE
chr2	236344555	A	T	ENST00000409907	ENSG00000132321	IQCA1	TRUE	FALSE
chr2	236344556	C	A	ENST00000409907	ENSG00000132321	IQCA1	TRUE	FALSE
chr2	236344556	C	G	ENST00000409907	ENSG00000132321	IQCA1	TRUE	FALSE
chr2	236344556	C	T	ENST00000409907	ENSG00000132321	IQCA1	TRUE	FALSE
chr2	236344562	T	A	ENST00000409907	ENSG00000132321	IQCA1	TRUE	TRUE
chr2	236344565	C	A	ENST00000409907	ENSG00000132321	IQCA1	TRUE	TRUE
chr2	236344580	T	A	ENST00000409907	ENSG00000132321	IQCA1	TRUE	TRUE
chr2	236344583	T	A	ENST00000409907	ENSG00000132321	IQCA1	TRUE	TRUE
chr2	236344584	G	C	ENST00000409907	ENSG00000132321	IQCA1	TRUE	TRUE
chr2	236344584	G	T	ENST00000409907	ENSG00000132321	IQCA1	TRUE	TRUE
chr2	236344595	T	A	ENST00000409907	ENSG00000132321	IQCA1	TRUE	TRUE
chr2	236344598	C	A	ENST00000409907	ENSG00000132321	IQCA1	TRUE	TRUE
chr2	236344607	C	A	ENST00000409907	ENSG00000132321	IQCA1	TRUE	TRUE
chr2	236344611	C	T	ENST00000409907	ENSG00000132321	IQCA1	TRUE	TRUE
chr2	236344612	C	T	ENST00000409907	ENSG00000132321	IQCA1	TRUE	TRUE
chr2	236344628	G	A	ENST00000409907	ENSG00000132321	IQCA1	TRUE	TRUE
chr2	236344634	G	A	ENST00000409907	ENSG00000132321	IQCA1	TRUE	TRUE
chr2	236344637	G	A	ENST00000409907	ENSG00000132321	IQCA1	TRUE	TRUE
chr2	236344644	C	A	ENST00000409907	ENSG00000132321	IQCA1	TRUE	FALSE
chr2	236344644	C	G	ENST00000409907	ENSG00000132321	IQCA1	TRUE	FALSE
chr2	236344644	C	T	ENST00000409907	ENSG00000132321	IQCA1	TRUE	FALSE
chr2	236344645	T	A	ENST00000409907	ENSG00000132321	IQCA1	TRUE	FALSE
chr2	236344645	T	C	ENST00000409907	ENSG00000132321	IQCA1	TRUE	FALSE
chr2	236344645	T	G	ENST00000409907	ENSG00000132321	IQCA1	TRUE	FALSE
chr2	236363778	A	C	ENST00000409907	ENSG00000132321	IQCA1	TRUE	FALSE
chr2	236363778	A	G	ENST00000409907	ENSG00000132321	IQCA1	FALSE	FALSE
chr2	236363778	A	T	ENST00000409907	ENSG00000132321	IQCA1	TRUE	FALSE
chr2	236363779	C	A	ENST00000409907	ENSG00000132321	IQCA1	TRUE	FALSE
chr2	236363779	C	G	ENST00000409907	ENSG00000132321	IQCA1	TRUE	FALSE
chr2	236363779	C	T	ENST00000409907	ENSG00000132321	IQCA1	TRUE	FALSE
chr2	236363782	T	A	ENST00000409907	ENSG00000132321	IQCA1	TRUE	TRUE
chr2	236363806	G	A	ENST00000409907	ENSG00000132321	IQCA1	TRUE	TRUE
chr2	236363818	T	A	ENST00000409907	ENSG00000132321	IQCA1	TRUE	TRUE
chr2	236363825	G	C	ENST00000409907	ENSG00000132321	IQCA1	TRUE	TRUE
chr2	236363825	G	T	ENST00000409907	ENSG00000132321	IQCA1	TRUE	TRUE
chr2	236363830	T	A	ENST00000409907	ENSG00000132321	IQCA1	TRUE	TRUE
chr2	236363853	A	T	ENST00000409907	ENSG00000132321	IQCA1	TRUE	TRUE
chr2	236363872	C	A	ENST00000409907	ENSG00000132321	IQCA1	TRUE	TRUE
chr2	236363878	C	A	ENST00000409907	ENSG00000132321	IQCA1	TRUE	TRUE
chr2	236363882	G	T	ENST00000409907	ENSG00000132321	IQCA1	TRUE	TRUE
chr2	236363905	T	A	ENST00000409907	ENSG00000132321	IQCA1	TRUE	TRUE
chr2	236363908	T	A	ENST00000409907	ENSG00000132321	IQCA1	TRUE	TRUE
chr2	236363931	A	C	ENST00000409907	ENSG00000132321	IQCA1	TRUE	TRUE
chr2	236363931	A	T	ENST00000409907	ENSG00000132321	IQCA1	TRUE	TRUE
chr2	236363940	G	T	ENST00000409907	ENSG00000132321	IQCA1	TRUE	TRUE
chr2	236363944	T	A	ENST00000409907	ENSG00000132321	IQCA1	TRUE	TRUE
chr2	236363949	A	T	ENST00000409907	ENSG00000132321	IQCA1	TRUE	TRUE
chr2	236363959	T	A	ENST00000409907	ENSG00000132321	IQCA1	TRUE	TRUE
chr2	236363962	C	A	ENST00000409907	ENSG00000132321	IQCA1	TRUE	TRUE
chr2	236363980	C	A	ENST00000409907	ENSG00000132321	IQCA1	TRUE	FALSE
chr2	236363980	C	G	ENST00000409907	ENSG00000132321	IQCA1	TRUE	FALSE
chr2	236363980	C	T	ENST00000409907	ENSG00000132321	IQCA1	TRUE	FALSE
chr2	236363981	T	A	ENST00000409907	ENSG00000132321	IQCA1	TRUE	FALSE
chr2	236363981	T	C	ENST00000409907	ENSG00000132321	IQCA1	TRUE	FALSE
chr2	236363981	T	G	ENST00000409907	ENSG00000132321	IQCA1	TRUE	FALSE
chr2	236368192	A	C	ENST00000409907	ENSG00000132321	IQCA1	TRUE	FALSE
chr2	236368192	A	G	ENST00000409907	ENSG00000132321	IQCA1	TRUE	FALSE
chr2	236368192	A	T	ENST00000409907	ENSG00000132321	IQCA1	TRUE	FALSE
chr2	236368193	C	A	ENST00000409907	ENSG00000132321	IQCA1	TRUE	FALSE
chr2	236368193	C	G	ENST00000409907	ENSG00000132321	IQCA1	TRUE	FALSE
chr2	236368193	C	T	ENST00000409907	ENSG00000132321	IQCA1	TRUE	FALSE
chr2	236368196	A	C	ENST00000409907	ENSG00000132321	IQCA1	TRUE	TRUE
chr2	236368196	A	T	ENST00000409907	ENSG00000132321	IQCA1	TRUE	TRUE
chr2	236368201	C	T	ENST00000409907	ENSG00000132321	IQCA1	TRUE	TRUE
chr2	236368202	C	T	ENST00000409907	ENSG00000132321	IQCA1	TRUE	TRUE
chr2	236368209	C	A	ENST00000409907	ENSG00000132321	IQCA1	TRUE	TRUE
chr2	236368210	G	C	ENST00000409907	ENSG00000132321	IQCA1	TRUE	TRUE
chr2	236368210	G	T	ENST00000409907	ENSG00000132321	IQCA1	TRUE	TRUE
chr2	236368214	A	T	ENST00000409907	ENSG00000132321	IQCA1	TRUE	TRUE
chr2	236368227	G	A	ENST00000409907	ENSG00000132321	IQCA1	TRUE	TRUE
chr2	236368230	T	A	ENST00000409907	ENSG00000132321	IQCA1	TRUE	TRUE
chr2	236368257	C	A	ENST00000409907	ENSG00000132321	IQCA1	TRUE	TRUE
chr2	236368269	G	A	ENST00000409907	ENSG00000132321	IQCA1	TRUE	TRUE
chr2	236368288	G	C	ENST00000409907	ENSG00000132321	IQCA1	TRUE	TRUE
chr2	236368288	G	T	ENST00000409907	ENSG00000132321	IQCA1	TRUE	TRUE
chr2	236368294	G	C	ENST00000409907	ENSG00000132321	IQCA1	TRUE	TRUE
chr2	236368294	G	T	ENST00000409907	ENSG00000132321	IQCA1	TRUE	TRUE
chr2	236368299	C	A	ENST00000409907	ENSG00000132321	IQCA1	TRUE	TRUE
chr2	236368302	C	A	ENST00000409907	ENSG00000132321	IQCA1	TRUE	FALSE
chr2	236368302	C	G	ENST00000409907	ENSG00000132321	IQCA1	TRUE	FALSE
chr2	236368302	C	T	ENST00000409907	ENSG00000132321	IQCA1	TRUE	FALSE
chr2	236368303	T	A	ENST00000409907	ENSG00000132321	IQCA1	TRUE	FALSE
chr2	236368303	T	C	ENST00000409907	ENSG00000132321	IQCA1	TRUE	FALSE
chr2	236368303	T	G	ENST00000409907	ENSG00000132321	IQCA1	TRUE	FALSE
chr2	236377101	A	C	ENST00000409907	ENSG00000132321	IQCA1	TRUE	FALSE
chr2	236377101	A	G	ENST00000409907	ENSG00000132321	IQCA1	TRUE	FALSE
chr2	236377101	A	T	ENST00000409907	ENSG00000132321	IQCA1	TRUE	FALSE
chr2	236377102	C	A	ENST00000409907	ENSG00000132321	IQCA1	TRUE	FALSE
chr2	236377102	C	G	ENST00000409907	ENSG00000132321	IQCA1	TRUE	FALSE
chr2	236377102	C	T	ENST00000409907	ENSG00000132321	IQCA1	TRUE	FALSE
chr2	236377107	G	C	ENST00000409907	ENSG00000132321	IQCA1	TRUE	TRUE
chr2	236377107	G	T	ENST00000409907	ENSG00000132321	IQCA1	TRUE	TRUE
chr2	236377127	T	A	ENST00000409907	ENSG00000132321	IQCA1	TRUE	TRUE
chr2	236377136	G	A	ENST00000409907	ENSG00000132321	IQCA1	TRUE	TRUE
chr2	236377144	A	C	ENST00000409907	ENSG00000132321	IQCA1	TRUE	TRUE
chr2	236377144	A	T	ENST00000409907	ENSG00000132321	IQCA1	TRUE	TRUE
chr2	236377148	C	A	ENST00000409907	ENSG00000132321	IQCA1	TRUE	TRUE
chr2	236377151	C	A	ENST00000409907	ENSG00000132321	IQCA1	TRUE	TRUE
chr2	236377154	C	A	ENST00000409907	ENSG00000132321	IQCA1	TRUE	TRUE
chr2	236377163	C	A	ENST00000409907	ENSG00000132321	IQCA1	TRUE	TRUE
chr2	236377166	T	A	ENST00000409907	ENSG00000132321	IQCA1	TRUE	TRUE
chr2	236377167	A	C	ENST00000409907	ENSG00000132321	IQCA1	TRUE	TRUE
chr2	236377167	A	T	ENST00000409907	ENSG00000132321	IQCA1	TRUE	TRUE
chr2	236377178	C	A	ENST00000409907	ENSG00000132321	IQCA1	TRUE	TRUE
chr2	236377186	C	A	ENST00000409907	ENSG00000132321	IQCA1	TRUE	FALSE
chr2	236377186	C	G	ENST00000409907	ENSG00000132321	IQCA1	TRUE	FALSE
chr2	236377186	C	T	ENST00000409907	ENSG00000132321	IQCA1	TRUE	FALSE
chr2	236377187	T	A	ENST00000409907	ENSG00000132321	IQCA1	TRUE	FALSE
chr2	236377187	T	C	ENST00000409907	ENSG00000132321	IQCA1	TRUE	FALSE
chr2	236377187	T	G	ENST00000409907	ENSG00000132321	IQCA1	TRUE	FALSE
chr2	236380567	A	C	ENST00000409907	ENSG00000132321	IQCA1	TRUE	FALSE
chr2	236380567	A	G	ENST00000409907	ENSG00000132321	IQCA1	TRUE	FALSE
chr2	236380567	A	T	ENST00000409907	ENSG00000132321	IQCA1	TRUE	FALSE
chr2	236380568	C	A	ENST00000409907	ENSG00000132321	IQCA1	TRUE	FALSE
chr2	236380568	C	G	ENST00000409907	ENSG00000132321	IQCA1	TRUE	FALSE
chr2	236380568	C	T	ENST00000409907	ENSG00000132321	IQCA1	TRUE	FALSE
chr2	236380588	T	A	ENST00000409907	ENSG00000132321	IQCA1	TRUE	TRUE
chr2	236380594	T	A	ENST00000409907	ENSG00000132321	IQCA1	TRUE	TRUE
chr2	236380597	T	A	ENST00000409907	ENSG00000132321	IQCA1	TRUE	TRUE
chr2	236380603	T	A	ENST00000409907	ENSG00000132321	IQCA1	TRUE	TRUE
chr2	236380606	T	A	ENST00000409907	ENSG00000132321	IQCA1	TRUE	TRUE
chr2	236380609	C	A	ENST00000409907	ENSG00000132321	IQCA1	TRUE	TRUE
chr2	236380612	T	A	ENST00000409907	ENSG00000132321	IQCA1	TRUE	TRUE
chr2	236380615	T	A	ENST00000409907	ENSG00000132321	IQCA1	TRUE	TRUE
chr2	236380618	T	A	ENST00000409907	ENSG00000132321	IQCA1	TRUE	TRUE
chr2	236380624	T	A	ENST00000409907	ENSG00000132321	IQCA1	TRUE	TRUE
chr2	236380627	T	A	ENST00000409907	ENSG00000132321	IQCA1	TRUE	TRUE
chr2	236380630	C	A	ENST00000409907	ENSG00000132321	IQCA1	TRUE	TRUE
chr2	236380633	T	A	ENST00000409907	ENSG00000132321	IQCA1	TRUE	TRUE
chr2	236380634	C	A	ENST00000409907	ENSG00000132321	IQCA1	TRUE	FALSE
chr2	236380634	C	G	ENST00000409907	ENSG00000132321	IQCA1	TRUE	FALSE
chr2	236380634	C	T	ENST00000409907	ENSG00000132321	IQCA1	TRUE	FALSE
chr2	236380635	T	A	ENST00000409907	ENSG00000132321	IQCA1	TRUE	FALSE
chr2	236380635	T	C	ENST00000409907	ENSG00000132321	IQCA1	TRUE	FALSE
chr2	236380635	T	G	ENST00000409907	ENSG00000132321	IQCA1	TRUE	FALSE
chr2	236391974	A	C	ENST00000409907	ENSG00000132321	IQCA1	TRUE	FALSE
chr2	236391974	A	G	ENST00000409907	ENSG00000132321	IQCA1	FALSE	FALSE
chr2	236391974	A	T	ENST00000409907	ENSG00000132321	IQCA1	TRUE	FALSE
chr2	236391975	C	A	ENST00000409907	ENSG00000132321	IQCA1	TRUE	FALSE
chr2	236391975	C	G	ENST00000409907	ENSG00000132321	IQCA1	TRUE	FALSE
chr2	236391975	C	T	ENST00000409907	ENSG00000132321	IQCA1	TRUE	FALSE
chr2	236391978	T	A	ENST00000409907	ENSG00000132321	IQCA1	TRUE	TRUE
chr2	236391984	T	A	ENST00000409907	ENSG00000132321	IQCA1	TRUE	TRUE
chr2	236391987	T	A	ENST00000409907	ENSG00000132321	IQCA1	TRUE	TRUE
chr2	236391990	T	A	ENST00000409907	ENSG00000132321	IQCA1	TRUE	TRUE
chr2	236391993	C	A	ENST00000409907	ENSG00000132321	IQCA1	TRUE	TRUE
chr2	236391999	T	A	ENST00000409907	ENSG00000132321	IQCA1	TRUE	TRUE
chr2	236392011	C	A	ENST00000409907	ENSG00000132321	IQCA1	TRUE	TRUE
chr2	236392017	C	A	ENST00000409907	ENSG00000132321	IQCA1	TRUE	TRUE
chr2	236392020	T	A	ENST00000409907	ENSG00000132321	IQCA1	TRUE	TRUE
chr2	236392035	T	A	ENST00000409907	ENSG00000132321	IQCA1	TRUE	TRUE
chr2	236392037	A	C	ENST00000409907	ENSG00000132321	IQCA1	TRUE	TRUE
chr2	236392037	A	T	ENST00000409907	ENSG00000132321	IQCA1	TRUE	TRUE
chr2	236392044	T	A	ENST00000409907	ENSG00000132321	IQCA1	TRUE	TRUE
chr2	236392050	C	A	ENST00000409907	ENSG00000132321	IQCA1	TRUE	TRUE
chr2	236392053	G	A	ENST00000409907	ENSG00000132321	IQCA1	TRUE	TRUE
chr2	236392056	T	A	ENST00000409907	ENSG00000132321	IQCA1
chr2	236392061	A	T	ENST00000409907	ENSG00000132321	IQCA1	TRUE	TRUE
chr2	236392065	C	A	ENST00000409907	ENSG00000132321	IQCA1	TRUE	TRUE
chr2	236392072	C	A	ENST00000409907	ENSG00000132321	IQCA1	TRUE	FALSE
chr2	236392072	C	G	ENST00000409907	ENSG00000132321	IQCA1	TRUE	FALSE
chr2	236392072	C	T	ENST00000409907	ENSG00000132321	IQCA1	TRUE	FALSE
chr2	236392073	T	A	ENST00000409907	ENSG00000132321	IQCA1	TRUE	FALSE
chr2	236392073	T	C	ENST00000409907	ENSG00000132321	IQCA1	TRUE	FALSE
chr2	236392073	T	G	ENST00000409907	ENSG00000132321	IQCA1	TRUE	FALSE
chr2	236392242	A	C	ENST00000409907	ENSG00000132321	IQCA1	TRUE	FALSE
chr2	236392242	A	G	ENST00000409907	ENSG00000132321	IQCA1	TRUE	FALSE
chr2	236392242	A	T	ENST00000409907	ENSG00000132321	IQCA1	TRUE	FALSE
chr2	236392243	C	A	ENST00000409907	ENSG00000132321	IQCA1	TRUE	FALSE
chr2	236392243	C	G	ENST00000409907	ENSG00000132321	IQCA1	TRUE	FALSE
chr2	236392243	C	T	ENST00000409907	ENSG00000132321	IQCA1	TRUE	FALSE
chr2	236392246	G	A	ENST00000409907	ENSG00000132321	IQCA1	TRUE	TRUE
chr2	236392258	C	A	ENST00000409907	ENSG00000132321	IQCA1	TRUE	TRUE
chr2	236392260	G	C	ENST00000409907	ENSG00000132321	IQCA1	TRUE	TRUE
chr2	236392260	G	T	ENST00000409907	ENSG00000132321	IQCA1	TRUE	TRUE
chr2	236392264	G	A	ENST00000409907	ENSG00000132321	IQCA1	TRUE	TRUE
chr2	236392266	A	C	ENST00000409907	ENSG00000132321	IQCA1	TRUE	TRUE
chr2	236392266	A	T	ENST00000409907	ENSG00000132321	IQCA1	TRUE	TRUE
chr2	236392270	C	A	ENST00000409907	ENSG00000132321	IQCA1	TRUE	TRUE
chr2	236392273	T	A	ENST00000409907	ENSG00000132321	IQCA1	TRUE	TRUE
chr2	236392276	G	A	ENST00000409907	ENSG00000132321	IQCA1	TRUE	TRUE
chr2	236392279	T	A	ENST00000409907	ENSG00000132321	IQCA1	TRUE	TRUE
chr2	236392282	C	A	ENST00000409907	ENSG00000132321	IQCA1	TRUE	TRUE
chr2	236392285	C	A	ENST00000409907	ENSG00000132321	IQCA1	TRUE	TRUE
chr2	236392288	T	A	ENST00000409907	ENSG00000132321	IQCA1	TRUE	TRUE
chr2	236392297	C	A	ENST00000409907	ENSG00000132321	IQCA1	TRUE	TRUE
chr2	236392304	A	C	ENST00000409907	ENSG00000132321	IQCA1	TRUE	TRUE
chr2	236392304	A	T	ENST00000409907	ENSG00000132321	IQCA1	TRUE	TRUE
chr2	236392312	G	A	ENST00000409907	ENSG00000132321	IQCA1	TRUE	TRUE
chr2	236392322	C	T	ENST00000409907	ENSG00000132321	IQCA1	TRUE	TRUE
chr2	236392323	C	T	ENST00000409907	ENSG00000132321	IQCA1	TRUE	TRUE
chr2	236392330	C	A	ENST00000409907	ENSG00000132321	IQCA1	TRUE	TRUE
chr2	236392336	T	A	ENST00000409907	ENSG00000132321	IQCA1	TRUE	TRUE
chr2	236392339	T	A	ENST00000409907	ENSG00000132321	IQCA1	TRUE	TRUE
chr2	236392343	C	T	ENST00000409907	ENSG00000132321	IQCA1	TRUE	TRUE
chr2	236392344	C	T	ENST00000409907	ENSG00000132321	IQCA1	TRUE	TRUE
chr2	236392351	C	A	ENST00000409907	ENSG00000132321	IQCA1	TRUE	FALSE
chr2	236392351	C	G	ENST00000409907	ENSG00000132321	IQCA1	TRUE	FALSE
chr2	236392351	C	T	ENST00000409907	ENSG00000132321	IQCA1	TRUE	FALSE
chr2	236392352	T	A	ENST00000409907	ENSG00000132321	IQCA1	TRUE	FALSE
chr2	236392352	T	C	ENST00000409907	ENSG00000132321	IQCA1	TRUE	FALSE
chr2	236392352	T	G	ENST00000409907	ENSG00000132321	IQCA1	TRUE	FALSE
chr2	236399411	A	C	ENST00000409907	ENSG00000132321	IQCA1	TRUE	FALSE
chr2	236399411	A	G	ENST00000409907	ENSG00000132321	IQCA1	TRUE	FALSE
chr2	236399411	A	T	ENST00000409907	ENSG00000132321	IQCA1	TRUE	FALSE
chr2	236399412	C	A	ENST00000409907	ENSG00000132321	IQCA1	TRUE	FALSE
chr2	236399412	C	G	ENST00000409907	ENSG00000132321	IQCA1	TRUE	FALSE
chr2	236399412	C	T	ENST00000409907	ENSG00000132321	IQCA1	TRUE	FALSE
chr2	236399413	C	A	ENST00000409907	ENSG00000132321	IQCA1	TRUE	TRUE
chr2	236399416	T	A	ENST00000409907	ENSG00000132321	IQCA1	TRUE	TRUE
chr2	236399417	G	C	ENST00000409907	ENSG00000132321	IQCA1	TRUE	TRUE
chr2	236399417	G	T	ENST00000409907	ENSG00000132321	IQCA1	TRUE	TRUE
chr2	236399426	A	T	ENST00000409907	ENSG00000132321	IQCA1	TRUE	TRUE
chr2	236399431	C	A	ENST00000409907	ENSG00000132321	IQCA1	TRUE	TRUE
chr2	236399434	C	A	ENST00000409907	ENSG00000132321	IQCA1	TRUE	TRUE
chr2	236399437	T	A	ENST00000409907	ENSG00000132321	IQCA1	TRUE	TRUE
chr2	236399463	G	C	ENST00000409907	ENSG00000132321	IQCA1	TRUE	TRUE
chr2	236399463	G	T	ENST00000409907	ENSG00000132321	IQCA1	TRUE	TRUE
chr2	236399470	T	A	ENST00000409907	ENSG00000132321	IQCA1	TRUE	TRUE
chr2	236399471	C	T	ENST00000409907	ENSG00000132321	IQCA1	TRUE	TRUE
chr2	236399472	C	T	ENST00000409907	ENSG00000132321	IQCA1	TRUE	TRUE
chr2	236399476	T	A	ENST00000409907	ENSG00000132321	IQCA1	TRUE	TRUE
chr2	236399479	C	A	ENST00000409907	ENSG00000132321	IQCA1	TRUE	TRUE
chr2	236399485	C	A	ENST00000409907	ENSG00000132321	IQCA1	TRUE	TRUE
chr2	236399488	C	A	ENST00000409907	ENSG00000132321	IQCA1	TRUE	TRUE
chr2	236399489	C	A	ENST00000409907	ENSG00000132321	IQCA1	TRUE	FALSE
chr2	236399489	C	G	ENST00000409907	ENSG00000132321	IQCA1	TRUE	FALSE
chr2	236399489	C	T	ENST00000409907	ENSG00000132321	IQCA1	TRUE	FALSE
chr2	236399490	T	A	ENST00000409907	ENSG00000132321	IQCA1	TRUE	FALSE
chr2	236399490	T	C	ENST00000409907	ENSG00000132321	IQCA1	TRUE	FALSE
chr2	236399490	T	G	ENST00000409907	ENSG00000132321	IQCA1	TRUE	FALSE
chr2	236419147	A	C	ENST00000409907	ENSG00000132321	IQCA1	TRUE	FALSE
chr2	236419147	A	G	ENST00000409907	ENSG00000132321	IQCA1	FALSE	FALSE
chr2	236419147	A	T	ENST00000409907	ENSG00000132321	IQCA1	TRUE	FALSE
chr2	236419148	C	A	ENST00000409907	ENSG00000132321	IQCA1	TRUE	FALSE
chr2	236419148	C	G	ENST00000409907	ENSG00000132321	IQCA1	TRUE	FALSE
chr2	236419148	C	T	ENST00000409907	ENSG00000132321	IQCA1	TRUE	FALSE
chr2	236419151	T	A	ENST00000409907	ENSG00000132321	IQCA1	TRUE	TRUE
chr2	236419157	T	A	ENST00000409907	ENSG00000132321	IQCA1	TRUE	TRUE
chr2	236419160	C	A	ENST00000409907	ENSG00000132321	IQCA1	TRUE	TRUE
chr2	236419163	T	A	ENST00000409907	ENSG00000132321	IQCA1	TRUE	TRUE
chr2	236419169	C	A	ENST00000409907	ENSG00000132321	IQCA1	TRUE	TRUE
chr2	236419172	T	A	ENST00000409907	ENSG00000132321	IQCA1	TRUE	TRUE
chr2	236419175	T	A	ENST00000409907	ENSG00000132321	IQCA1	TRUE	TRUE
chr2	236419178	G	A	ENST00000409907	ENSG00000132321	IQCA1	TRUE	TRUE
chr2	236419181	T	A	ENST00000409907	ENSG00000132321	IQCA1	TRUE	TRUE
chr2	236419184	T	A	ENST00000409907	ENSG00000132321	IQCA1	TRUE	TRUE
chr2	236419190	T	A	ENST00000409907	ENSG00000132321	IQCA1	TRUE	TRUE
chr2	236419193	T	A	ENST00000409907	ENSG00000132321	IQCA1	TRUE	TRUE
chr2	236419199	G	A	ENST00000409907	ENSG00000132321	IQCA1	TRUE	TRUE
chr2	236419202	T	A	ENST00000409907	ENSG00000132321	IQCA1	TRUE	TRUE
chr2	236419205	C	A	ENST00000409907	ENSG00000132321	IQCA1	TRUE	TRUE
chr2	236419208	T	A	ENST00000409907	ENSG00000132321	IQCA1	TRUE	TRUE
chr2	236419211	T	A	ENST00000409907	ENSG00000132321	IQCA1	TRUE	TRUE
chr2	236419214	T	A	ENST00000409907	ENSG00000132321	IQCA1	TRUE	TRUE
chr2	236419217	T	A	ENST00000409907	ENSG00000132321	IQCA1	TRUE	TRUE
chr2	236419220	T	A	ENST00000409907	ENSG00000132321	IQCA1	TRUE	TRUE
chr2	236419223	T	A	ENST00000409907	ENSG00000132321	IQCA1	TRUE	TRUE
chr2	236419226	T	A	ENST00000409907	ENSG00000132321	IQCA1	TRUE	TRUE
chr2	236419232	T	A	ENST00000409907	ENSG00000132321	IQCA1
chr2	236419235	C	A	ENST00000409907	ENSG00000132321	IQCA1	TRUE	TRUE
chr2	236419238	C	A	ENST00000409907	ENSG00000132321	IQCA1	TRUE	TRUE
chr2	236419241	C	A	ENST00000409907	ENSG00000132321	IQCA1	TRUE	TRUE
chr2	236419244	C	A	ENST00000409907	ENSG00000132321	IQCA1	TRUE	TRUE
chr2	236419247	G	A	ENST00000409907	ENSG00000132321	IQCA1	TRUE	TRUE
chr2	236419265	C	A	ENST00000409907	ENSG00000132321	IQCA1	TRUE	TRUE
chr2	236419272	C	A	ENST00000409907	ENSG00000132321	IQCA1	TRUE	FALSE
chr2	236419272	C	G	ENST00000409907	ENSG00000132321	IQCA1	TRUE	FALSE
chr2	236419272	C	T	ENST00000409907	ENSG00000132321	IQCA1	TRUE	FALSE
chr2	236419273	T	A	ENST00000409907	ENSG00000132321	IQCA1	TRUE	FALSE
chr2	236419273	T	C	ENST00000409907	ENSG00000132321	IQCA1	TRUE	FALSE
chr2	236419273	T	G	ENST00000409907	ENSG00000132321	IQCA1	TRUE	FALSE
chr2	236441038	A	C	ENST00000409907	ENSG00000132321	IQCA1	TRUE	FALSE
chr2	236441038	A	G	ENST00000409907	ENSG00000132321	IQCA1	TRUE	FALSE
chr2	236441038	A	T	ENST00000409907	ENSG00000132321	IQCA1	TRUE	FALSE
chr2	236441039	C	A	ENST00000409907	ENSG00000132321	IQCA1	TRUE	FALSE
chr2	236441039	C	G	ENST00000409907	ENSG00000132321	IQCA1	TRUE	FALSE
chr2	236441039	C	T	ENST00000409907	ENSG00000132321	IQCA1	TRUE	FALSE
chr2	236441042	G	A	ENST00000409907	ENSG00000132321	IQCA1	TRUE	TRUE
chr2	236441045	G	A	ENST00000409907	ENSG00000132321	IQCA1	TRUE	TRUE
chr2	236441054	T	A	ENST00000409907	ENSG00000132321	IQCA1	TRUE	TRUE
chr2	236441074	G	C	ENST00000409907	ENSG00000132321	IQCA1	TRUE	TRUE
chr2	236441074	G	T	ENST00000409907	ENSG00000132321	IQCA1	TRUE	TRUE
chr2	236441081	C	A	ENST00000409907	ENSG00000132321	IQCA1	TRUE	TRUE
chr2	236441084	C	A	ENST00000409907	ENSG00000132321	IQCA1	TRUE	TRUE
chr2	236441087	C	A	ENST00000409907	ENSG00000132321	IQCA1	TRUE	TRUE
chr2	236441097	G	C	ENST00000409907	ENSG00000132321	IQCA1	TRUE	TRUE
chr2	236441097	G	T	ENST00000409907	ENSG00000132321	IQCA1	TRUE	TRUE
chr2	236441119	A	C	ENST00000409907	ENSG00000132321	IQCA1	TRUE	TRUE
chr2	236441119	A	T	ENST00000409907	ENSG00000132321	IQCA1	TRUE	TRUE
chr2	236441125	C	A	ENST00000409907	ENSG00000132321	IQCA1	TRUE	FALSE
chr2	236441125	C	G	ENST00000409907	ENSG00000132321	IQCA1	TRUE	FALSE
chr2	236441125	C	T	ENST00000409907	ENSG00000132321	IQCA1	TRUE	FALSE
chr2	236441126	T	A	ENST00000409907	ENSG00000132321	IQCA1	TRUE	FALSE
chr2	236441126	T	C	ENST00000409907	ENSG00000132321	IQCA1	TRUE	FALSE
chr2	236441126	T	G	ENST00000409907	ENSG00000132321	IQCA1	TRUE	FALSE
chr2	236465503	A	C	ENST00000409907	ENSG00000132321	IQCA1	TRUE	FALSE
chr2	236465503	A	G	ENST00000409907	ENSG00000132321	IQCA1	TRUE	FALSE
chr2	236465503	A	T	ENST00000409907	ENSG00000132321	IQCA1	TRUE	FALSE
chr2	236465504	C	A	ENST00000409907	ENSG00000132321	IQCA1	TRUE	FALSE
chr2	236465504	C	G	ENST00000409907	ENSG00000132321	IQCA1	TRUE	FALSE
chr2	236465504	C	T	ENST00000409907	ENSG00000132321	IQCA1	TRUE	FALSE
chr2	236465506	T	A	ENST00000409907	ENSG00000132321	IQCA1	TRUE	TRUE
chr2	236465507	G	T	ENST00000409907	ENSG00000132321	IQCA1	TRUE	TRUE
chr2	236465512	C	A	ENST00000409907	ENSG00000132321	IQCA1	TRUE	TRUE
chr2	236465519	C	T	ENST00000409907	ENSG00000132321	IQCA1	TRUE	TRUE
chr2	236465520	C	T	ENST00000409907	ENSG00000132321	IQCA1	TRUE	TRUE
chr2	236465533	G	A	ENST00000409907	ENSG00000132321	IQCA1	TRUE	TRUE
chr2	236465539	G	A	ENST00000409907	ENSG00000132321	IQCA1	TRUE	TRUE
chr2	236465548	C	A	ENST00000409907	ENSG00000132321	IQCA1	TRUE	TRUE
chr2	236465551	T	A	ENST00000409907	ENSG00000132321	IQCA1	TRUE	TRUE
chr2	236465566	C	A	ENST00000409907	ENSG00000132321	IQCA1	TRUE	TRUE
chr2	236465571	A	T	ENST00000409907	ENSG00000132321	IQCA1	TRUE	TRUE
chr2	236465575	T	A	ENST00000409907	ENSG00000132321	IQCA1	TRUE	TRUE
chr2	236465587	T	A	ENST00000409907	ENSG00000132321	IQCA1	TRUE	TRUE
chr2	236465605	C	A	ENST00000409907	ENSG00000132321	IQCA1	TRUE	TRUE
chr2	236465609	G	C	ENST00000409907	ENSG00000132321	IQCA1	TRUE	TRUE
chr2	236465609	G	T	ENST00000409907	ENSG00000132321	IQCA1	TRUE	TRUE
chr2	236465617	C	A	ENST00000409907	ENSG00000132321	IQCA1	TRUE	TRUE
chr2	236465620	C	A	ENST00000409907	ENSG00000132321	IQCA1	TRUE	TRUE
chr2	236465626	T	A	ENST00000409907	ENSG00000132321	IQCA1	TRUE	TRUE
chr2	236465632	G	A	ENST00000409907	ENSG00000132321	IQCA1	TRUE	TRUE
chr2	236465638	C	A	ENST00000409907	ENSG00000132321	IQCA1	TRUE	TRUE
chr2	236465659	T	A	ENST00000409907	ENSG00000132321	IQCA1	TRUE	TRUE
chr2	236465662	C	A	ENST00000409907	ENSG00000132321	IQCA1	TRUE	TRUE
chr2	236465668	G	A	ENST00000409907	ENSG00000132321	IQCA1	TRUE	TRUE
chr2	236465689	C	A	ENST00000409907	ENSG00000132321	IQCA1	TRUE	TRUE
chr2	236465711	C	A	ENST00000409907	ENSG00000132321	IQCA1	TRUE	FALSE
chr2	236465711	C	G	ENST00000409907	ENSG00000132321	IQCA1	TRUE	FALSE
chr2	236465711	C	T	ENST00000409907	ENSG00000132321	IQCA1	TRUE	FALSE
chr2	236465712	T	A	ENST00000409907	ENSG00000132321	IQCA1	TRUE	FALSE
chr2	236465712	T	C	ENST00000409907	ENSG00000132321	IQCA1	TRUE	FALSE
chr2	236465712	T	G	ENST00000409907	ENSG00000132321	IQCA1	TRUE	FALSE
chr2	236486827	A	C	ENST00000409907	ENSG00000132321	IQCA1	TRUE	FALSE
chr2	236486827	A	G	ENST00000409907	ENSG00000132321	IQCA1	TRUE	FALSE
chr2	236486827	A	T	ENST00000409907	ENSG00000132321	IQCA1	TRUE	FALSE
chr2	236486828	C	A	ENST00000409907	ENSG00000132321	IQCA1	TRUE	FALSE
chr2	236486828	C	G	ENST00000409907	ENSG00000132321	IQCA1	TRUE	FALSE
chr2	236486828	C	T	ENST00000409907	ENSG00000132321	IQCA1	TRUE	FALSE
chr2	236486849	C	A	ENST00000409907	ENSG00000132321	IQCA1	TRUE	TRUE
chr2	236486852	C	A	ENST00000409907	ENSG00000132321	IQCA1	TRUE	TRUE
chr2	236486855	C	A	ENST00000409907	ENSG00000132321	IQCA1	TRUE	TRUE
chr2	236486858	T	A	ENST00000409907	ENSG00000132321	IQCA1	TRUE	TRUE
chr2	236486864	T	A	ENST00000409907	ENSG00000132321	IQCA1	TRUE	TRUE
chr2	236486867	C	A	ENST00000409907	ENSG00000132321	IQCA1	TRUE	TRUE
chr2	236486873	C	A	ENST00000409907	ENSG00000132321	IQCA1	TRUE	TRUE
chr2	236486876	T	A	ENST00000409907	ENSG00000132321	IQCA1	TRUE	TRUE
chr2	236486882	G	A	ENST00000409907	ENSG00000132321	IQCA1	TRUE	TRUE
chr2	236486894	G	A	ENST00000409907	ENSG00000132321	IQCA1	TRUE	TRUE
chr2	236486895	C	T	ENST00000409907	ENSG00000132321	IQCA1	TRUE	TRUE
chr2	236486896	C	T	ENST00000409907	ENSG00000132321	IQCA1	TRUE	TRUE
chr2	236486901	C	A	ENST00000409907	ENSG00000132321	IQCA1	TRUE	FALSE
chr2	236486901	C	G	ENST00000409907	ENSG00000132321	IQCA1	TRUE	FALSE
chr2	236486901	C	T	ENST00000409907	ENSG00000132321	IQCA1	TRUE	FALSE
chr2	236486902	T	A	ENST00000409907	ENSG00000132321	IQCA1	TRUE	FALSE
chr2	236486902	T	C	ENST00000409907	ENSG00000132321	IQCA1	TRUE	FALSE
chr2	236486902	T	G	ENST00000409907	ENSG00000132321	IQCA1	TRUE	FALSE
chr2	236487998	A	C	ENST00000409907	ENSG00000132321	IQCA1	TRUE	FALSE
chr2	236487998	A	G	ENST00000409907	ENSG00000132321	IQCA1	TRUE	FALSE
chr2	236487998	A	T	ENST00000409907	ENSG00000132321	IQCA1	TRUE	FALSE
chr2	236487999	C	A	ENST00000409907	ENSG00000132321	IQCA1	TRUE	FALSE
chr2	236487999	C	G	ENST00000409907	ENSG00000132321	IQCA1	TRUE	FALSE
chr2	236487999	C	T	ENST00000409907	ENSG00000132321	IQCA1	TRUE	FALSE
chr2	236488002	T	A	ENST00000409907	ENSG00000132321	IQCA1	TRUE	TRUE
chr2	236488005	G	A	ENST00000409907	ENSG00000132321	IQCA1	TRUE	TRUE
chr2	236488024	C	T	ENST00000409907	ENSG00000132321	IQCA1	TRUE	TRUE
chr2	236488025	C	T	ENST00000409907	ENSG00000132321	IQCA1	TRUE	TRUE
chr2	236488041	T	A	ENST00000409907	ENSG00000132321	IQCA1	TRUE	TRUE
chr2	236488044	T	A	ENST00000409907	ENSG00000132321	IQCA1	TRUE	TRUE
chr2	236488056	T	A	ENST00000409907	ENSG00000132321	IQCA1	TRUE	TRUE
chr2	236488062	G	A	ENST00000409907	ENSG00000132321	IQCA1	TRUE	TRUE
chr2	236488065	T	A	ENST00000409907	ENSG00000132321	IQCA1	TRUE	TRUE
chr2	236488071	T	A	ENST00000409907	ENSG00000132321	IQCA1	TRUE	TRUE
chr2	236488072	A	C	ENST00000409907	ENSG00000132321	IQCA1	TRUE	TRUE
chr2	236488072	A	T	ENST00000409907	ENSG00000132321	IQCA1	TRUE	TRUE
chr2	236488077	C	A	ENST00000409907	ENSG00000132321	IQCA1	TRUE	TRUE
chr2	236488080	G	A	ENST00000409907	ENSG00000132321	IQCA1	TRUE	TRUE
chr2	236488084	A	C	ENST00000409907	ENSG00000132321	IQCA1	TRUE	TRUE
chr2	236488084	A	T	ENST00000409907	ENSG00000132321	IQCA1	TRUE	TRUE
chr2	236488092	G	A	ENST00000409907	ENSG00000132321	IQCA1	TRUE	TRUE
chr2	236488095	T	A	ENST00000409907	ENSG00000132321	IQCA1	TRUE	TRUE
chr2	236488103	A	C	ENST00000409907	ENSG00000132321	IQCA1	TRUE	TRUE
chr2	236488103	A	T	ENST00000409907	ENSG00000132321	IQCA1	TRUE	TRUE
chr2	236488122	G	A	ENST00000409907	ENSG00000132321	IQCA1	TRUE	TRUE
chr2	236488134	C	A	ENST00000409907	ENSG00000132321	IQCA1	TRUE	TRUE
chr2	236488143	G	A	ENST00000409907	ENSG00000132321	IQCA1	TRUE	TRUE
chr2	236488148	A	C	ENST00000409907	ENSG00000132321	IQCA1	TRUE	TRUE
chr2	236488148	A	T	ENST00000409907	ENSG00000132321	IQCA1	TRUE	TRUE
chr2	236488152	T	A	ENST00000409907	ENSG00000132321	IQCA1	TRUE	TRUE
chr2	236488161	C	A	ENST00000409907	ENSG00000132321	IQCA1	TRUE	TRUE
chr2	236488179	T	A	ENST00000409907	ENSG00000132321	IQCA1	TRUE	TRUE
chr2	236488186	G	C	ENST00000409907	ENSG00000132321	IQCA1	TRUE	TRUE
chr2	236488186	G	T	ENST00000409907	ENSG00000132321	IQCA1	TRUE	TRUE
chr2	236488191	T	A	ENST00000409907	ENSG00000132321	IQCA1	TRUE	TRUE
chr2	236488192	C	A	ENST00000409907	ENSG00000132321	IQCA1	TRUE	FALSE
chr2	236488192	C	G	ENST00000409907	ENSG00000132321	IQCA1	TRUE	FALSE
chr2	236488192	C	T	ENST00000409907	ENSG00000132321	IQCA1	TRUE	FALSE
chr2	236488193	T	A	ENST00000409907	ENSG00000132321	IQCA1	TRUE	FALSE
chr2	236488193	T	C	ENST00000409907	ENSG00000132321	IQCA1	TRUE	FALSE
chr2	236488193	T	G	ENST00000409907	ENSG00000132321	IQCA1	TRUE	FALSE
chr2	236493766	A	C	ENST00000409907	ENSG00000132321	IQCA1	TRUE	FALSE
chr2	236493766	A	G	ENST00000409907	ENSG00000132321	IQCA1	TRUE	FALSE
chr2	236493766	A	T	ENST00000409907	ENSG00000132321	IQCA1	TRUE	FALSE
chr2	236493767	C	A	ENST00000409907	ENSG00000132321	IQCA1	TRUE	FALSE
chr2	236493767	C	G	ENST00000409907	ENSG00000132321	IQCA1	TRUE	FALSE
chr2	236493767	C	T	ENST00000409907	ENSG00000132321	IQCA1	TRUE	FALSE
chr2	236493788	C	A	ENST00000409907	ENSG00000132321	IQCA1	TRUE	TRUE
chr2	236493799	A	C	ENST00000409907	ENSG00000132321	IQCA1	TRUE	TRUE
chr2	236493799	A	T	ENST00000409907	ENSG00000132321	IQCA1	TRUE	TRUE
chr2	236493806	G	A	ENST00000409907	ENSG00000132321	IQCA1	TRUE	TRUE
chr2	236493818	T	A	ENST00000409907	ENSG00000132321	IQCA1	TRUE	TRUE
chr2	236493821	C	A	ENST00000409907	ENSG00000132321	IQCA1	TRUE	TRUE
chr2	236493824	T	A	ENST00000409907	ENSG00000132321	IQCA1	TRUE	TRUE
chr2	236493827	C	A	ENST00000409907	ENSG00000132321	IQCA1	TRUE	TRUE
chr2	236493830	T	A	ENST00000409907	ENSG00000132321	IQCA1	TRUE	TRUE
chr2	236493839	C	A	ENST00000409907	ENSG00000132321	IQCA1	TRUE	TRUE
chr2	236493841	A	T	ENST00000409907	ENSG00000132321	IQCA1	TRUE	TRUE
chr2	236493845	T	A	ENST00000409907	ENSG00000132321	IQCA1	TRUE	TRUE
chr2	236493848	C	A	ENST00000409907	ENSG00000132321	IQCA1	TRUE	TRUE
chr2	236493851	T	A	ENST00000409907	ENSG00000132321	IQCA1	TRUE	TRUE
chr2	236493853	A	T	ENST00000409907	ENSG00000132321	IQCA1	TRUE	TRUE
chr2	236493858	A	C	ENST00000409907	ENSG00000132321	IQCA1	TRUE	TRUE
chr2	236493858	A	T	ENST00000409907	ENSG00000132321	IQCA1	TRUE	TRUE
chr2	236493863	T	A	ENST00000409907	ENSG00000132321	IQCA1	TRUE	TRUE
chr2	236493880	A	C	ENST00000409907	ENSG00000132321	IQCA1	TRUE	TRUE
chr2	236493880	A	T	ENST00000409907	ENSG00000132321	IQCA1	TRUE	TRUE
chr2	236493884	G	A	ENST00000409907	ENSG00000132321	IQCA1	TRUE	TRUE
chr2	236493887	G	A	ENST00000409907	ENSG00000132321	IQCA1	TRUE	TRUE
chr2	236493888	C	A	ENST00000409907	ENSG00000132321	IQCA1	TRUE	FALSE
chr2	236493888	C	G	ENST00000409907	ENSG00000132321	IQCA1	TRUE	FALSE
chr2	236493888	C	T	ENST00000409907	ENSG00000132321	IQCA1	TRUE	FALSE
chr2	236493889	T	A	ENST00000409907	ENSG00000132321	IQCA1	TRUE	FALSE
chr2	236493889	T	C	ENST00000409907	ENSG00000132321	IQCA1	TRUE	FALSE
chr2	236493889	T	G	ENST00000409907	ENSG00000132321	IQCA1	TRUE	FALSE
chr2	236497161	A	C	ENST00000409907	ENSG00000132321	IQCA1	TRUE	FALSE
chr2	236497161	A	G	ENST00000409907	ENSG00000132321	IQCA1	TRUE	FALSE
chr2	236497161	A	T	ENST00000409907	ENSG00000132321	IQCA1	TRUE	FALSE
chr2	236497162	C	A	ENST00000409907	ENSG00000132321	IQCA1	TRUE	FALSE
chr2	236497162	C	G	ENST00000409907	ENSG00000132321	IQCA1	TRUE	FALSE
chr2	236497162	C	T	ENST00000409907	ENSG00000132321	IQCA1	TRUE	FALSE
chr2	236497174	T	A	ENST00000409907	ENSG00000132321	IQCA1	TRUE	TRUE
chr2	236497183	G	A	ENST00000409907	ENSG00000132321	IQCA1	TRUE	TRUE
chr2	236497199	A	C	ENST00000409907	ENSG00000132321	IQCA1	TRUE	TRUE
chr2	236497199	A	T	ENST00000409907	ENSG00000132321	IQCA1	TRUE	TRUE
chr2	236497210	C	A	ENST00000409907	ENSG00000132321	IQCA1	TRUE	TRUE
chr2	236497219	C	A	ENST00000409907	ENSG00000132321	IQCA1	TRUE	TRUE
chr2	236497225	C	A	ENST00000409907	ENSG00000132321	IQCA1	TRUE	TRUE
chr2	236497234	C	A	ENST00000409907	ENSG00000132321	IQCA1	TRUE	TRUE
chr2	236497240	T	A	ENST00000409907	ENSG00000132321	IQCA1	TRUE	TRUE
chr2	236497246	C	A	ENST00000409907	ENSG00000132321	IQCA1	TRUE	TRUE
chr2	236497279	T	A	ENST00000409907	ENSG00000132321	IQCA1	TRUE	TRUE
chr2	236497294	G	A	ENST00000409907	ENSG00000132321	IQCA1	TRUE	TRUE
chr2	236497297	T	A	ENST00000409907	ENSG00000132321	IQCA1	TRUE	TRUE
chr2	236497300	G	A	ENST00000409907	ENSG00000132321	IQCA1	TRUE	TRUE
chr2	236497315	G	A	ENST00000409907	ENSG00000132321	IQCA1	TRUE	TRUE
chr2	236497319	G	C	ENST00000409907	ENSG00000132321	IQCA1	TRUE	TRUE
chr2	236497319	G	T	ENST00000409907	ENSG00000132321	IQCA1	TRUE	TRUE
chr2	236497330	C	A	ENST00000409907	ENSG00000132321	IQCA1	TRUE	TRUE
chr2	236497339	T	A	ENST00000409907	ENSG00000132321	IQCA1	TRUE	TRUE
chr2	236497348	G	A	ENST00000409907	ENSG00000132321	IQCA1	TRUE	TRUE
chr2	236497352	A	C	ENST00000409907	ENSG00000132321	IQCA1	TRUE	TRUE
chr2	236497352	A	T	ENST00000409907	ENSG00000132321	IQCA1	TRUE	TRUE
chr2	236497357	T	A	ENST00000409907	ENSG00000132321	IQCA1	TRUE	TRUE
chr2	236497361	G	C	ENST00000409907	ENSG00000132321	IQCA1	TRUE	TRUE
chr2	236497361	G	T	ENST00000409907	ENSG00000132321	IQCA1	TRUE	TRUE
chr2	236497374	A	C	ENST00000409907	ENSG00000132321	IQCA1	TRUE	TRUE
chr2	236497374	A	T	ENST00000409907	ENSG00000132321	IQCA1	TRUE	TRUE
chr2	236497381	G	A	ENST00000409907	ENSG00000132321	IQCA1	TRUE	TRUE
chr2	236497396	G	A	ENST00000409907	ENSG00000132321	IQCA1	TRUE	TRUE
chr2	236497402	T	A	ENST00000409907	ENSG00000132321	IQCA1	TRUE	TRUE
chr2	236497405	G	A	ENST00000409907	ENSG00000132321	IQCA1	TRUE	TRUE
chr2	236497411	C	A	ENST00000409907	ENSG00000132321	IQCA1	TRUE	TRUE
chr2	236497420	T	A	ENST00000409907	ENSG00000132321	IQCA1	TRUE	TRUE
chr2	236497423	G	A	ENST00000409907	ENSG00000132321	IQCA1	TRUE	TRUE
chr2	236497429	C	A	ENST00000409907	ENSG00000132321	IQCA1	TRUE	FALSE
chr2	236497432	T	A	ENST00000409907	ENSG00000132321	IQCA1	TRUE	FALSE
chr2	236497440	A	C	ENST00000409907	ENSG00000132321	IQCA1	TRUE	FALSE
chr2	236497440	A	T	ENST00000409907	ENSG00000132321	IQCA1	TRUE	FALSE
chr2	236497456	C	A	ENST00000409907	ENSG00000132321	IQCA1	FALSE	FALSE
chr2	236497459	G	A	ENST00000409907	ENSG00000132321	IQCA1	FALSE	FALSE
chr2	236497465	G	A	ENST00000409907	ENSG00000132321	IQCA1	FALSE	FALSE
chr2	236497469	C	T	ENST00000409907	ENSG00000132321	IQCA1	FALSE	FALSE
chr2	236497470	C	T	ENST00000409907	ENSG00000132321	IQCA1	FALSE	FALSE
chr2	236497477	T	A	ENST00000409907	ENSG00000132321	IQCA1	FALSE	FALSE
chr2	236497481	A	C	ENST00000409907	ENSG00000132321	IQCA1	FALSE	FALSE
chr2	236497481	A	T	ENST00000409907	ENSG00000132321	IQCA1	FALSE	FALSE
chr2	236497488	C	A	ENST00000409907	ENSG00000132321	IQCA1	TRUE	FALSE
chr2	236497488	C	G	ENST00000409907	ENSG00000132321	IQCA1	TRUE	FALSE
chr2	236497488	C	T	ENST00000409907	ENSG00000132321	IQCA1	TRUE	FALSE
chr2	236497489	T	A	ENST00000409907	ENSG00000132321	IQCA1	TRUE	FALSE
chr2	236497489	T	C	ENST00000409907	ENSG00000132321	IQCA1	TRUE	FALSE
chr2	236497489	T	G	ENST00000409907	ENSG00000132321	IQCA1	TRUE	FALSE
chr2	236507255	A	C	ENST00000409907	ENSG00000132321	IQCA1	TRUE	FALSE
chr2	236507255	A	G	ENST00000409907	ENSG00000132321	IQCA1	TRUE	FALSE
chr2	236507255	A	T	ENST00000409907	ENSG00000132321	IQCA1	TRUE	FALSE
chr2	236507256	C	A	ENST00000409907	ENSG00000132321	IQCA1	TRUE	FALSE
chr2	236507256	C	G	ENST00000409907	ENSG00000132321	IQCA1	TRUE	FALSE
chr2	236507256	C	T	ENST00000409907	ENSG00000132321	IQCA1	TRUE	FALSE
chr2	236507263	G	T	ENST00000409907	ENSG00000132321	IQCA1	FALSE	FALSE
chr2	236569925	G	A	ENST00000272928	ENSG00000144476	ACKR3	FALSE	FALSE
chr2	236569925	G	C	ENST00000272928	ENSG00000144476	ACKR3	FALSE	FALSE
chr2	236569925	G	T	ENST00000272928	ENSG00000144476	ACKR3	FALSE	FALSE
chr2	236569926	T	A	ENST00000272928	ENSG00000144476	ACKR3	FALSE	FALSE
chr2	236569926	T	C	ENST00000272928	ENSG00000144476	ACKR3	FALSE	FALSE
chr2	236569926	T	G	ENST00000272928	ENSG00000144476	ACKR3	FALSE	FALSE
chr2	236580438	A	C	ENST00000272928	ENSG00000144476	ACKR3	TRUE	FALSE
chr2	236580438	A	G	ENST00000272928	ENSG00000144476	ACKR3	TRUE	FALSE
chr2	236580438	A	T	ENST00000272928	ENSG00000144476	ACKR3	TRUE	FALSE
chr2	236580439	G	A	ENST00000272928	ENSG00000144476	ACKR3	TRUE	FALSE
chr2	236580439	G	C	ENST00000272928	ENSG00000144476	ACKR3	TRUE	FALSE
chr2	236580439	G	T	ENST00000272928	ENSG00000144476	ACKR3	TRUE	FALSE
chr2	236580489	C	A	ENST00000272928	ENSG00000144476	ACKR3	FALSE	FALSE
chr2	236580489	C	G	ENST00000272928	ENSG00000144476	ACKR3	FALSE	FALSE
chr2	236580491	C	A	ENST00000272928	ENSG00000144476	ACKR3	FALSE	FALSE
chr2	236580491	C	G	ENST00000272928	ENSG00000144476	ACKR3	FALSE	FALSE
chr2	236580493	G	T	ENST00000272928	ENSG00000144476	ACKR3	FALSE	FALSE
chr2	236580509	C	A	ENST00000272928	ENSG00000144476	ACKR3	FALSE	FALSE
chr2	236580521	G	A	ENST00000272928	ENSG00000144476	ACKR3	FALSE	FALSE
chr2	236580522	G	A	ENST00000272928	ENSG00000144476	ACKR3	FALSE	FALSE
chr2	236580528	C	A	ENST00000272928	ENSG00000144476	ACKR3	FALSE	FALSE
chr2	236580543	C	A	ENST00000272928	ENSG00000144476	ACKR3	FALSE	FALSE
chr2	236580567	T	A	ENST00000272928	ENSG00000144476	ACKR3	FALSE	FALSE
chr2	236580583	A	T	ENST00000272928	ENSG00000144476	ACKR3	FALSE	FALSE
chr2	236580600	C	A	ENST00000272928	ENSG00000144476	ACKR3	FALSE	FALSE
chr2	236580600	C	G	ENST00000272928	ENSG00000144476	ACKR3	FALSE	FALSE
chr2	236580618	C	A	ENST00000272928	ENSG00000144476	ACKR3	FALSE	FALSE
chr2	236580618	C	G	ENST00000272928	ENSG00000144476	ACKR3	FALSE	FALSE
chr2	236580665	G	A	ENST00000272928	ENSG00000144476	ACKR3	FALSE	FALSE
chr2	236580666	G	A	ENST00000272928	ENSG00000144476	ACKR3	FALSE	FALSE
chr2	236580676	C	T	ENST00000272928	ENSG00000144476	ACKR3	FALSE	FALSE
chr2	236580682	A	T	ENST00000272928	ENSG00000144476	ACKR3	FALSE	FALSE
chr2	236580696	T	A	ENST00000272928	ENSG00000144476	ACKR3	FALSE	FALSE
chr2	236580696	T	G	ENST00000272928	ENSG00000144476	ACKR3	FALSE	FALSE
chr2	236580708	C	A	ENST00000272928	ENSG00000144476	ACKR3	FALSE	FALSE
chr2	236580711	C	A	ENST00000272928	ENSG00000144476	ACKR3	FALSE	FALSE
chr2	236580711	C	G	ENST00000272928	ENSG00000144476	ACKR3	FALSE	FALSE
chr2	236580716	T	A	ENST00000272928	ENSG00000144476	ACKR3	FALSE	FALSE
chr2	236580740	G	A	ENST00000272928	ENSG00000144476	ACKR3	FALSE	FALSE
chr2	236580741	G	A	ENST00000272928	ENSG00000144476	ACKR3	FALSE	FALSE
chr2	236580764	G	A	ENST00000272928	ENSG00000144476	ACKR3	FALSE	FALSE
chr2	236580765	G	A	ENST00000272928	ENSG00000144476	ACKR3	FALSE	FALSE
chr2	236580781	C	T	ENST00000272928	ENSG00000144476	ACKR3	FALSE	FALSE
chr2	236580790	C	T	ENST00000272928	ENSG00000144476	ACKR3	FALSE	FALSE
chr2	236580794	G	A	ENST00000272928	ENSG00000144476	ACKR3	FALSE	FALSE
chr2	236580795	G	A	ENST00000272928	ENSG00000144476	ACKR3	FALSE	FALSE
chr2	236580805	G	T	ENST00000272928	ENSG00000144476	ACKR3	FALSE	FALSE
chr2	236580816	C	A	ENST00000272928	ENSG00000144476	ACKR3	FALSE	FALSE
chr2	236580817	A	T	ENST00000272928	ENSG00000144476	ACKR3	FALSE	FALSE
chr2	236580876	C	A	ENST00000272928	ENSG00000144476	ACKR3	FALSE	FALSE
chr2	236580894	C	A	ENST00000272928	ENSG00000144476	ACKR3	FALSE	FALSE
chr2	236580894	C	G	ENST00000272928	ENSG00000144476	ACKR3	FALSE	FALSE
chr2	236580909	C	A	ENST00000272928	ENSG00000144476	ACKR3	FALSE	FALSE
chr2	236580909	C	G	ENST00000272928	ENSG00000144476	ACKR3	FALSE	FALSE
chr2	236580934	A	T	ENST00000272928	ENSG00000144476	ACKR3	FALSE	FALSE
chr2	236580937	A	T	ENST00000272928	ENSG00000144476	ACKR3	FALSE	FALSE
chr2	236580960	C	A	ENST00000272928	ENSG00000144476	ACKR3	FALSE	FALSE
chr2	236580971	G	A	ENST00000272928	ENSG00000144476	ACKR3	FALSE	FALSE
chr2	236580972	G	A	ENST00000272928	ENSG00000144476	ACKR3	FALSE	FALSE
chr2	236580987	C	A	ENST00000272928	ENSG00000144476	ACKR3	FALSE	FALSE
chr2	236581008	C	A	ENST00000272928	ENSG00000144476	ACKR3	FALSE	FALSE
chr2	236581008	C	G	ENST00000272928	ENSG00000144476	ACKR3	FALSE	FALSE
chr2	236581011	C	A	ENST00000272928	ENSG00000144476	ACKR3	FALSE	FALSE
chr2	236581011	C	G	ENST00000272928	ENSG00000144476	ACKR3	FALSE	FALSE
chr2	236581015	A	T	ENST00000272928	ENSG00000144476	ACKR3	FALSE	FALSE
chr2	236581042	G	T	ENST00000272928	ENSG00000144476	ACKR3	FALSE	FALSE
chr2	236581050	C	A	ENST00000272928	ENSG00000144476	ACKR3	FALSE	FALSE
chr2	236581050	C	G	ENST00000272928	ENSG00000144476	ACKR3	FALSE	FALSE
chr2	236581053	C	A	ENST00000272928	ENSG00000144476	ACKR3	FALSE	FALSE
chr2	236581065	C	A	ENST00000272928	ENSG00000144476	ACKR3	FALSE	FALSE
chr2	236581065	C	G	ENST00000272928	ENSG00000144476	ACKR3	FALSE	FALSE
chr2	236581069	G	T	ENST00000272928	ENSG00000144476	ACKR3	FALSE	FALSE
chr2	236581081	A	T	ENST00000272928	ENSG00000144476	ACKR3	FALSE	FALSE
chr2	236581084	G	T	ENST00000272928	ENSG00000144476	ACKR3	FALSE	FALSE
chr2	236581088	G	A	ENST00000272928	ENSG00000144476	ACKR3	FALSE	FALSE
chr2	236581089	G	A	ENST00000272928	ENSG00000144476	ACKR3	FALSE	FALSE
chr2	236581102	G	T	ENST00000272928	ENSG00000144476	ACKR3	FALSE	FALSE
chr2	236581121	T	A	ENST00000272928	ENSG00000144476	ACKR3	FALSE	FALSE
chr2	236581161	C	A	ENST00000272928	ENSG00000144476	ACKR3	FALSE	FALSE
chr2	236581161	C	G	ENST00000272928	ENSG00000144476	ACKR3	FALSE	FALSE
chr2	236581174	A	T	ENST00000272928	ENSG00000144476	ACKR3	FALSE	FALSE
chr2	236581184	C	A	ENST00000272928	ENSG00000144476	ACKR3	FALSE	FALSE
chr2	236581198	C	T	ENST00000272928	ENSG00000144476	ACKR3	FALSE	FALSE
chr2	236581201	G	T	ENST00000272928	ENSG00000144476	ACKR3	FALSE	FALSE
chr2	236581204	A	T	ENST00000272928	ENSG00000144476	ACKR3	FALSE	FALSE
chr2	236581219	A	T	ENST00000272928	ENSG00000144476	ACKR3	FALSE	FALSE
chr2	236581236	C	A	ENST00000272928	ENSG00000144476	ACKR3	FALSE	FALSE
chr2	236581236	C	G	ENST00000272928	ENSG00000144476	ACKR3	FALSE	FALSE
chr2	236581257	C	A	ENST00000272928	ENSG00000144476	ACKR3	FALSE	FALSE
chr2	236581259	G	A	ENST00000272928	ENSG00000144476	ACKR3	FALSE	FALSE
chr2	236581260	G	A	ENST00000272928	ENSG00000144476	ACKR3	FALSE	FALSE
chr2	236581269	C	A	ENST00000272928	ENSG00000144476	ACKR3	FALSE	FALSE
chr2	236581269	C	G	ENST00000272928	ENSG00000144476	ACKR3	FALSE	FALSE
chr2	236581311	C	A	ENST00000272928	ENSG00000144476	ACKR3	FALSE	FALSE
chr2	236581311	C	G	ENST00000272928	ENSG00000144476	ACKR3	FALSE	FALSE
chr2	236581326	C	A	ENST00000272928	ENSG00000144476	ACKR3	FALSE	FALSE
chr2	236581333	G	T	ENST00000272928	ENSG00000144476	ACKR3	FALSE	FALSE
chr2	236581366	C	T	ENST00000272928	ENSG00000144476	ACKR3	FALSE	FALSE
chr2	236581371	C	A	ENST00000272928	ENSG00000144476	ACKR3	FALSE	FALSE
chr2	236581376	C	A	ENST00000272928	ENSG00000144476	ACKR3	FALSE	FALSE
chr2	236581389	C	A	ENST00000272928	ENSG00000144476	ACKR3	FALSE	FALSE
chr2	236581392	C	A	ENST00000272928	ENSG00000144476	ACKR3	FALSE	FALSE
chr2	236581410	C	A	ENST00000272928	ENSG00000144476	ACKR3	FALSE	FALSE
chr2	236581410	C	G	ENST00000272928	ENSG00000144476	ACKR3	FALSE	FALSE
chr2	236581431	C	A	ENST00000272928	ENSG00000144476	ACKR3	FALSE	FALSE
chr2	236581431	C	G	ENST00000272928	ENSG00000144476	ACKR3	FALSE	FALSE
chr2	236581437	C	A	ENST00000272928	ENSG00000144476	ACKR3	FALSE	FALSE
chr2	236581437	C	G	ENST00000272928	ENSG00000144476	ACKR3	FALSE	FALSE
chr2	236581438	G	T	ENST00000272928	ENSG00000144476	ACKR3	FALSE	FALSE
chr2	236581447	A	T	ENST00000272928	ENSG00000144476	ACKR3	FALSE	FALSE
chr2	236581462	A	T	ENST00000272928	ENSG00000144476	ACKR3	FALSE	FALSE
chr2	236581467	C	A	ENST00000272928	ENSG00000144476	ACKR3	FALSE	FALSE
chr2	236581467	C	G	ENST00000272928	ENSG00000144476	ACKR3	FALSE	FALSE
chr2	236581469	C	A	ENST00000272928	ENSG00000144476	ACKR3	FALSE	FALSE
chr2	236581474	A	T	ENST00000272928	ENSG00000144476	ACKR3	FALSE	FALSE
chr2	236581489	A	T	ENST00000272928	ENSG00000144476	ACKR3	FALSE	FALSE
chr2	236581507	A	T	ENST00000272928	ENSG00000144476	ACKR3	FALSE	FALSE
chr2	236581514	C	A	ENST00000272928	ENSG00000144476	ACKR3	FALSE	FALSE
chr2	236581514	C	G	ENST00000272928	ENSG00000144476	ACKR3	FALSE	FALSE
chr2	236581516	G	T	ENST00000272928	ENSG00000144476	ACKR3	FALSE	FALSE
chr2	236581522	G	T	ENST00000272928	ENSG00000144476	ACKR3	FALSE	FALSE
chr2	236581527	C	A	ENST00000272928	ENSG00000144476	ACKR3	FALSE	FALSE
chr2	236581527	C	G	ENST00000272928	ENSG00000144476	ACKR3	FALSE	FALSE
chr2	236581535	T	A	ENST00000272928	ENSG00000144476	ACKR3	FALSE	FALSE
chr2	236581537	G	T	ENST00000272928	ENSG00000144476	ACKR3	FALSE	FALSE
chr2	236581540	C	T	ENST00000272928	ENSG00000144476	ACKR3	FALSE	FALSE
chr2	236581549	A	T	ENST00000272928	ENSG00000144476	ACKR3	FALSE	FALSE
chr2	237085986	G	T	ENST00000354371	ENSG00000198612	COPS8	FALSE	FALSE
chr2	237086004	A	T	ENST00000354371	ENSG00000198612	COPS8	FALSE	FALSE
chr2	237086007	A	T	ENST00000354371	ENSG00000198612	COPS8	FALSE	FALSE
chr2	237086011	T	A	ENST00000354371	ENSG00000198612	COPS8	FALSE	FALSE
chr2	237086019	C	T	ENST00000354371	ENSG00000198612	COPS8	TRUE	FALSE
chr2	237086024	C	A	ENST00000354371	ENSG00000198612	COPS8	TRUE	FALSE
chr2	237086025	G	T	ENST00000354371	ENSG00000198612	COPS8	TRUE	FALSE
chr2	237086031	C	T	ENST00000354371	ENSG00000198612	COPS8	TRUE	FALSE
chr2	237086034	G	T	ENST00000354371	ENSG00000198612	COPS8	TRUE	FALSE
chr2	237086040	G	T	ENST00000354371	ENSG00000198612	COPS8	TRUE	TRUE
chr2	237086043	G	A	ENST00000354371	ENSG00000198612	COPS8	TRUE	FALSE
chr2	237086043	G	C	ENST00000354371	ENSG00000198612	COPS8	TRUE	FALSE
chr2	237086043	G	T	ENST00000354371	ENSG00000198612	COPS8	TRUE	FALSE
chr2	237086044	T	A	ENST00000354371	ENSG00000198612	COPS8	TRUE	FALSE
chr2	237086044	T	C	ENST00000354371	ENSG00000198612	COPS8	TRUE	FALSE
chr2	237086044	T	G	ENST00000354371	ENSG00000198612	COPS8	TRUE	FALSE
chr2	237087125	A	C	ENST00000354371	ENSG00000198612	COPS8	TRUE	FALSE
chr2	237087125	A	G	ENST00000354371	ENSG00000198612	COPS8	TRUE	FALSE
chr2	237087125	A	T	ENST00000354371	ENSG00000198612	COPS8	TRUE	FALSE
chr2	237087126	G	A	ENST00000354371	ENSG00000198612	COPS8	TRUE	FALSE
chr2	237087126	G	C	ENST00000354371	ENSG00000198612	COPS8	TRUE	FALSE
chr2	237087126	G	T	ENST00000354371	ENSG00000198612	COPS8	TRUE	FALSE
chr2	237087133	G	T	ENST00000354371	ENSG00000198612	COPS8	TRUE	TRUE
chr2	237087136	G	T	ENST00000354371	ENSG00000198612	COPS8	TRUE	TRUE
chr2	237087159	T	A	ENST00000354371	ENSG00000198612	COPS8	TRUE	TRUE
chr2	237087159	T	G	ENST00000354371	ENSG00000198612	COPS8	TRUE	TRUE
chr2	237087163	C	T	ENST00000354371	ENSG00000198612	COPS8	TRUE	TRUE
chr2	237087176	T	A	ENST00000354371	ENSG00000198612	COPS8	TRUE	TRUE
chr2	237087176	T	G	ENST00000354371	ENSG00000198612	COPS8	TRUE	TRUE
chr2	237087180	T	A	ENST00000354371	ENSG00000198612	COPS8	TRUE	TRUE
chr2	237087180	T	G	ENST00000354371	ENSG00000198612	COPS8	TRUE	TRUE
chr2	237087182	T	A	ENST00000354371	ENSG00000198612	COPS8	TRUE	TRUE
chr2	237087198	G	A	ENST00000354371	ENSG00000198612	COPS8	TRUE	FALSE
chr2	237087198	G	C	ENST00000354371	ENSG00000198612	COPS8	TRUE	FALSE
chr2	237087198	G	T	ENST00000354371	ENSG00000198612	COPS8	TRUE	FALSE
chr2	237087199	T	A	ENST00000354371	ENSG00000198612	COPS8	TRUE	FALSE
chr2	237087199	T	C	ENST00000354371	ENSG00000198612	COPS8	TRUE	FALSE
chr2	237087199	T	G	ENST00000354371	ENSG00000198612	COPS8	TRUE	FALSE
chr2	237088603	A	C	ENST00000354371	ENSG00000198612	COPS8	TRUE	FALSE
chr2	237088603	A	G	ENST00000354371	ENSG00000198612	COPS8	TRUE	FALSE
chr2	237088603	A	T	ENST00000354371	ENSG00000198612	COPS8	TRUE	FALSE
chr2	237088604	G	A	ENST00000354371	ENSG00000198612	COPS8	TRUE	FALSE
chr2	237088604	G	C	ENST00000354371	ENSG00000198612	COPS8	FALSE	FALSE
chr2	237088604	G	T	ENST00000354371	ENSG00000198612	COPS8	TRUE	FALSE
chr2	237088615	A	T	ENST00000354371	ENSG00000198612	COPS8	TRUE	TRUE
chr2	237088620	T	A	ENST00000354371	ENSG00000198612	COPS8	TRUE	TRUE
chr2	237088620	T	G	ENST00000354371	ENSG00000198612	COPS8	TRUE	TRUE
chr2	237088625	G	A	ENST00000354371	ENSG00000198612	COPS8	TRUE	TRUE
chr2	237088626	G	A	ENST00000354371	ENSG00000198612	COPS8	TRUE	TRUE
chr2	237088627	A	T	ENST00000354371	ENSG00000198612	COPS8	TRUE	TRUE
chr2	237088630	A	T	ENST00000354371	ENSG00000198612	COPS8	TRUE	TRUE
chr2	237088648	A	T	ENST00000354371	ENSG00000198612	COPS8	TRUE	TRUE
chr2	237088654	G	A	ENST00000354371	ENSG00000198612	COPS8	TRUE	FALSE
chr2	237088654	G	C	ENST00000354371	ENSG00000198612	COPS8	TRUE	FALSE
chr2	237088654	G	T	ENST00000354371	ENSG00000198612	COPS8	TRUE	FALSE
chr2	237088655	T	A	ENST00000354371	ENSG00000198612	COPS8	TRUE	FALSE
chr2	237088655	T	C	ENST00000354371	ENSG00000198612	COPS8	TRUE	FALSE
chr2	237088655	T	G	ENST00000354371	ENSG00000198612	COPS8	TRUE	FALSE
chr2	237089860	A	C	ENST00000354371	ENSG00000198612	COPS8	TRUE	FALSE
chr2	237089860	A	G	ENST00000354371	ENSG00000198612	COPS8	TRUE	FALSE
chr2	237089860	A	T	ENST00000354371	ENSG00000198612	COPS8	TRUE	FALSE
chr2	237089861	G	A	ENST00000354371	ENSG00000198612	COPS8	TRUE	FALSE
chr2	237089861	G	C	ENST00000354371	ENSG00000198612	COPS8	TRUE	FALSE
chr2	237089861	G	T	ENST00000354371	ENSG00000198612	COPS8	TRUE	FALSE
chr2	237089871	G	T	ENST00000354371	ENSG00000198612	COPS8	TRUE	TRUE
chr2	237089880	G	T	ENST00000354371	ENSG00000198612	COPS8	TRUE	TRUE
chr2	237089887	G	A	ENST00000354371	ENSG00000198612	COPS8	TRUE	TRUE
chr2	237089888	G	A	ENST00000354371	ENSG00000198612	COPS8	TRUE	TRUE
chr2	237089890	C	A	ENST00000354371	ENSG00000198612	COPS8	TRUE	TRUE
chr2	237089890	C	G	ENST00000354371	ENSG00000198612	COPS8	TRUE	TRUE
chr2	237089895	G	T	ENST00000354371	ENSG00000198612	COPS8	TRUE	TRUE
chr2	237089898	C	T	ENST00000354371	ENSG00000198612	COPS8	TRUE	TRUE
chr2	237089901	A	T	ENST00000354371	ENSG00000198612	COPS8	TRUE	TRUE
chr2	237089908	G	A	ENST00000354371	ENSG00000198612	COPS8	TRUE	TRUE
chr2	237089909	G	A	ENST00000354371	ENSG00000198612	COPS8	TRUE	TRUE
chr2	237089910	C	T	ENST00000354371	ENSG00000198612	COPS8	TRUE	TRUE
chr2	237089913	A	T	ENST00000354371	ENSG00000198612	COPS8	TRUE	TRUE
chr2	237089933	T	A	ENST00000354371	ENSG00000198612	COPS8	TRUE	TRUE
chr2	237089933	T	G	ENST00000354371	ENSG00000198612	COPS8	TRUE	TRUE
chr2	237089952	C	T	ENST00000354371	ENSG00000198612	COPS8	TRUE	TRUE
chr2	237089956	G	A	ENST00000354371	ENSG00000198612	COPS8	TRUE	TRUE
chr2	237089957	G	A	ENST00000354371	ENSG00000198612	COPS8	TRUE	TRUE
chr2	237089961	G	T	ENST00000354371	ENSG00000198612	COPS8	TRUE	TRUE
chr2	237089970	C	T	ENST00000354371	ENSG00000198612	COPS8	TRUE	TRUE
chr2	237089982	G	T	ENST00000354371	ENSG00000198612	COPS8	TRUE	TRUE
chr2	237089991	A	T	ENST00000354371	ENSG00000198612	COPS8	TRUE	TRUE
chr2	237089995	G	A	ENST00000354371	ENSG00000198612	COPS8	TRUE	FALSE
chr2	237089995	G	C	ENST00000354371	ENSG00000198612	COPS8	TRUE	FALSE
chr2	237089995	G	T	ENST00000354371	ENSG00000198612	COPS8	TRUE	FALSE
chr2	237089996	T	A	ENST00000354371	ENSG00000198612	COPS8	TRUE	FALSE
chr2	237089996	T	C	ENST00000354371	ENSG00000198612	COPS8	TRUE	FALSE
chr2	237089996	T	G	ENST00000354371	ENSG00000198612	COPS8	TRUE	FALSE
chr2	237094088	A	C	ENST00000354371	ENSG00000198612	COPS8	TRUE	FALSE
chr2	237094088	A	G	ENST00000354371	ENSG00000198612	COPS8	TRUE	FALSE
chr2	237094088	A	T	ENST00000354371	ENSG00000198612	COPS8	TRUE	FALSE
chr2	237094089	G	A	ENST00000354371	ENSG00000198612	COPS8	TRUE	FALSE
chr2	237094089	G	C	ENST00000354371	ENSG00000198612	COPS8	TRUE	FALSE
chr2	237094089	G	T	ENST00000354371	ENSG00000198612	COPS8	TRUE	FALSE
chr2	237094101	A	T	ENST00000354371	ENSG00000198612	COPS8	TRUE	TRUE
chr2	237094125	C	T	ENST00000354371	ENSG00000198612	COPS8	TRUE	TRUE
chr2	237094133	T	A	ENST00000354371	ENSG00000198612	COPS8	TRUE	TRUE
chr2	237094133	T	G	ENST00000354371	ENSG00000198612	COPS8	TRUE	TRUE
chr2	237094138	C	A	ENST00000354371	ENSG00000198612	COPS8	TRUE	TRUE
chr2	237094138	C	G	ENST00000354371	ENSG00000198612	COPS8	TRUE	TRUE
chr2	237094170	G	T	ENST00000354371	ENSG00000198612	COPS8	TRUE	TRUE
chr2	237094182	G	T	ENST00000354371	ENSG00000198612	COPS8	TRUE	TRUE
chr2	237094185	G	T	ENST00000354371	ENSG00000198612	COPS8	TRUE	TRUE
chr2	237094194	A	T	ENST00000354371	ENSG00000198612	COPS8	TRUE	TRUE
chr2	237094198	G	A	ENST00000354371	ENSG00000198612	COPS8	TRUE	FALSE
chr2	237094198	G	C	ENST00000354371	ENSG00000198612	COPS8	TRUE	FALSE
chr2	237094198	G	T	ENST00000354371	ENSG00000198612	COPS8	TRUE	FALSE
chr2	237094199	T	A	ENST00000354371	ENSG00000198612	COPS8	TRUE	FALSE
chr2	237094199	T	C	ENST00000354371	ENSG00000198612	COPS8	TRUE	FALSE
chr2	237094199	T	G	ENST00000354371	ENSG00000198612	COPS8	TRUE	FALSE
chr2	237095820	A	C	ENST00000354371	ENSG00000198612	COPS8	TRUE	FALSE
chr2	237095820	A	G	ENST00000354371	ENSG00000198612	COPS8	TRUE	FALSE
chr2	237095820	A	T	ENST00000354371	ENSG00000198612	COPS8	TRUE	FALSE
chr2	237095821	G	A	ENST00000354371	ENSG00000198612	COPS8	TRUE	FALSE
chr2	237095821	G	C	ENST00000354371	ENSG00000198612	COPS8	TRUE	FALSE
chr2	237095821	G	T	ENST00000354371	ENSG00000198612	COPS8	TRUE	FALSE
chr2	237095828	T	A	ENST00000354371	ENSG00000198612	COPS8	TRUE	TRUE
chr2	237095828	T	G	ENST00000354371	ENSG00000198612	COPS8	TRUE	TRUE
chr2	237095830	G	T	ENST00000354371	ENSG00000198612	COPS8	TRUE	TRUE
chr2	237095833	C	T	ENST00000354371	ENSG00000198612	COPS8	TRUE	TRUE
chr2	237095836	G	T	ENST00000354371	ENSG00000198612	COPS8	TRUE	TRUE
chr2	237095840	G	A	ENST00000354371	ENSG00000198612	COPS8	TRUE	TRUE
chr2	237095841	G	A	ENST00000354371	ENSG00000198612	COPS8	TRUE	TRUE
chr2	237095842	C	T	ENST00000354371	ENSG00000198612	COPS8	TRUE	TRUE
chr2	237095860	A	T	ENST00000354371	ENSG00000198612	COPS8	TRUE	TRUE
chr2	237095875	A	T	ENST00000354371	ENSG00000198612	COPS8	TRUE	TRUE
chr2	237095878	A	T	ENST00000354371	ENSG00000198612	COPS8	TRUE	TRUE
chr2	237095885	G	A	ENST00000354371	ENSG00000198612	COPS8	TRUE	FALSE
chr2	237095885	G	C	ENST00000354371	ENSG00000198612	COPS8	TRUE	FALSE
chr2	237095885	G	T	ENST00000354371	ENSG00000198612	COPS8	TRUE	FALSE
chr2	237095886	T	A	ENST00000354371	ENSG00000198612	COPS8	TRUE	FALSE
chr2	237095886	T	C	ENST00000354371	ENSG00000198612	COPS8	TRUE	FALSE
chr2	237095886	T	G	ENST00000354371	ENSG00000198612	COPS8	TRUE	FALSE
chr2	237096820	A	C	ENST00000354371	ENSG00000198612	COPS8	TRUE	FALSE
chr2	237096820	A	G	ENST00000354371	ENSG00000198612	COPS8	TRUE	FALSE
chr2	237096820	A	T	ENST00000354371	ENSG00000198612	COPS8	TRUE	FALSE
chr2	237096821	G	A	ENST00000354371	ENSG00000198612	COPS8	TRUE	FALSE
chr2	237096821	G	C	ENST00000354371	ENSG00000198612	COPS8	TRUE	FALSE
chr2	237096821	G	T	ENST00000354371	ENSG00000198612	COPS8	TRUE	FALSE
chr2	237096851	A	T	ENST00000354371	ENSG00000198612	COPS8	FALSE	FALSE
chr2	237096864	T	A	ENST00000354371	ENSG00000198612	COPS8	FALSE	FALSE
chr2	237096864	T	G	ENST00000354371	ENSG00000198612	COPS8	FALSE	FALSE
chr2	237096867	C	A	ENST00000354371	ENSG00000198612	COPS8	FALSE	FALSE
chr2	237096867	C	G	ENST00000354371	ENSG00000198612	COPS8	FALSE	FALSE
chr2	237096869	G	T	ENST00000354371	ENSG00000198612	COPS8	FALSE	FALSE
chr2	237096870	G	A	ENST00000354371	ENSG00000198612	COPS8	TRUE	FALSE
chr2	237096870	G	C	ENST00000354371	ENSG00000198612	COPS8	TRUE	FALSE
chr2	237096870	G	T	ENST00000354371	ENSG00000198612	COPS8	TRUE	FALSE
chr2	237096871	T	A	ENST00000354371	ENSG00000198612	COPS8	TRUE	FALSE
chr2	237096871	T	C	ENST00000354371	ENSG00000198612	COPS8	TRUE	FALSE
chr2	237096871	T	G	ENST00000354371	ENSG00000198612	COPS8	TRUE	FALSE
chr2	237097661	A	C	ENST00000354371	ENSG00000198612	COPS8	TRUE	FALSE
chr2	237097661	A	G	ENST00000354371	ENSG00000198612	COPS8	TRUE	FALSE
chr2	237097661	A	T	ENST00000354371	ENSG00000198612	COPS8	TRUE	FALSE
chr2	237097662	G	A	ENST00000354371	ENSG00000198612	COPS8	TRUE	FALSE
chr2	237097662	G	C	ENST00000354371	ENSG00000198612	COPS8	TRUE	FALSE
chr2	237097662	G	T	ENST00000354371	ENSG00000198612	COPS8	TRUE	FALSE
chr2	237097692	G	T	ENST00000354371	ENSG00000198612	COPS8	FALSE	FALSE
chr2	237097695	C	T	ENST00000354371	ENSG00000198612	COPS8	FALSE	FALSE
chr2	237097698	C	T	ENST00000354371	ENSG00000198612	COPS8	FALSE	FALSE
chr2	237097702	T	A	ENST00000354371	ENSG00000198612	COPS8	FALSE	FALSE
chr2	237097702	T	G	ENST00000354371	ENSG00000198612	COPS8	FALSE	FALSE
chr2	237097707	A	T	ENST00000354371	ENSG00000198612	COPS8	FALSE	FALSE
chr2	237097721	T	A	ENST00000354371	ENSG00000198612	COPS8	FALSE	FALSE
chr2	237097721	T	G	ENST00000354371	ENSG00000198612	COPS8	FALSE	FALSE
chr2	237097734	G	T	ENST00000354371	ENSG00000198612	COPS8	FALSE	FALSE
chr2	237324782	C	A	ENST00000295550	ENSG00000163359	COL6A3	FALSE	FALSE
chr2	237324800	C	A	ENST00000295550	ENSG00000163359	COL6A3	FALSE	FALSE
chr2	237324806	T	A	ENST00000295550	ENSG00000163359	COL6A3	FALSE	FALSE
chr2	237324815	C	A	ENST00000295550	ENSG00000163359	COL6A3	FALSE	FALSE
chr2	237324815	C	G	ENST00000295550	ENSG00000163359	COL6A3	FALSE	FALSE
chr2	237324815	C	T	ENST00000295550	ENSG00000163359	COL6A3	FALSE	FALSE
chr2	237324816	T	A	ENST00000295550	ENSG00000163359	COL6A3	FALSE	FALSE
chr2	237324816	T	C	ENST00000295550	ENSG00000163359	COL6A3	FALSE	FALSE
chr2	237324816	T	G	ENST00000295550	ENSG00000163359	COL6A3	FALSE	FALSE
chr2	237325558	A	C	ENST00000295550	ENSG00000163359	COL6A3	TRUE	FALSE
chr2	237325558	A	G	ENST00000295550	ENSG00000163359	COL6A3	TRUE	FALSE
chr2	237325558	A	T	ENST00000295550	ENSG00000163359	COL6A3	TRUE	FALSE
chr2	237325559	C	A	ENST00000295550	ENSG00000163359	COL6A3	TRUE	FALSE
chr2	237325559	C	G	ENST00000295550	ENSG00000163359	COL6A3	TRUE	FALSE
chr2	237325559	C	T	ENST00000295550	ENSG00000163359	COL6A3	TRUE	FALSE
chr2	237325567	G	T	ENST00000295550	ENSG00000163359	COL6A3	FALSE	FALSE
chr2	237325575	T	A	ENST00000295550	ENSG00000163359	COL6A3	FALSE	FALSE
chr2	237325578	C	A	ENST00000295550	ENSG00000163359	COL6A3	FALSE	FALSE
chr2	237325579	A	T	ENST00000295550	ENSG00000163359	COL6A3	FALSE	FALSE
chr2	237325584	C	A	ENST00000295550	ENSG00000163359	COL6A3	FALSE	FALSE
chr2	237325587	T	A	ENST00000295550	ENSG00000163359	COL6A3	FALSE	FALSE
chr2	237325590	G	A	ENST00000295550	ENSG00000163359	COL6A3	FALSE	FALSE
chr2	237325592	G	C	ENST00000295550	ENSG00000163359	COL6A3	FALSE	FALSE
chr2	237325592	G	T	ENST00000295550	ENSG00000163359	COL6A3	FALSE	FALSE
chr2	237325596	C	A	ENST00000295550	ENSG00000163359	COL6A3	FALSE	FALSE
chr2	237325602	T	A	ENST00000295550	ENSG00000163359	COL6A3	FALSE	FALSE
chr2	237325608	C	A	ENST00000295550	ENSG00000163359	COL6A3	FALSE	FALSE
chr2	237325614	C	A	ENST00000295550	ENSG00000163359	COL6A3	TRUE	TRUE
chr2	237325618	A	T	ENST00000295550	ENSG00000163359	COL6A3	TRUE	TRUE
chr2	237325626	C	A	ENST00000295550	ENSG00000163359	COL6A3	TRUE	TRUE
chr2	237325627	A	C	ENST00000295550	ENSG00000163359	COL6A3	TRUE	TRUE
chr2	237325627	A	T	ENST00000295550	ENSG00000163359	COL6A3	TRUE	TRUE
chr2	237325630	C	T	ENST00000295550	ENSG00000163359	COL6A3	TRUE	TRUE
chr2	237325631	C	T	ENST00000295550	ENSG00000163359	COL6A3	TRUE	TRUE
chr2	237325638	T	A	ENST00000295550	ENSG00000163359	COL6A3	TRUE	TRUE
chr2	237325642	A	T	ENST00000295550	ENSG00000163359	COL6A3	TRUE	TRUE
chr2	237325650	T	A	ENST00000295550	ENSG00000163359	COL6A3	TRUE	TRUE
chr2	237325663	A	C	ENST00000295550	ENSG00000163359	COL6A3	TRUE	TRUE
chr2	237325663	A	T	ENST00000295550	ENSG00000163359	COL6A3	TRUE	TRUE
chr2	237325666	G	C	ENST00000295550	ENSG00000163359	COL6A3	TRUE	TRUE
chr2	237325666	G	T	ENST00000295550	ENSG00000163359	COL6A3	TRUE	TRUE
chr2	237325669	C	T	ENST00000295550	ENSG00000163359	COL6A3	TRUE	TRUE
chr2	237325670	C	T	ENST00000295550	ENSG00000163359	COL6A3	TRUE	TRUE
chr2	237325674	T	A	ENST00000295550	ENSG00000163359	COL6A3	TRUE	TRUE
chr2	237325676	A	C	ENST00000295550	ENSG00000163359	COL6A3	TRUE	TRUE
chr2	237325676	A	T	ENST00000295550	ENSG00000163359	COL6A3	TRUE	TRUE
chr2	237325690	G	T	ENST00000295550	ENSG00000163359	COL6A3	TRUE	TRUE
chr2	237325698	C	A	ENST00000295550	ENSG00000163359	COL6A3	TRUE	TRUE
chr2	237325701	C	A	ENST00000295550	ENSG00000163359	COL6A3	TRUE	TRUE
chr2	237325707	T	A	ENST00000295550	ENSG00000163359	COL6A3	TRUE	TRUE
chr2	237325712	A	T	ENST00000295550	ENSG00000163359	COL6A3	TRUE	TRUE
chr2	237325716	T	A	ENST00000295550	ENSG00000163359	COL6A3	TRUE	TRUE
chr2	237325717	G	T	ENST00000295550	ENSG00000163359	COL6A3	TRUE	TRUE
chr2	237325725	C	A	ENST00000295550	ENSG00000163359	COL6A3	TRUE	FALSE
chr2	237325725	C	G	ENST00000295550	ENSG00000163359	COL6A3	TRUE	FALSE
chr2	237325725	C	T	ENST00000295550	ENSG00000163359	COL6A3	TRUE	FALSE
chr2	237325726	T	A	ENST00000295550	ENSG00000163359	COL6A3	TRUE	FALSE
chr2	237325726	T	C	ENST00000295550	ENSG00000163359	COL6A3	TRUE	FALSE
chr2	237325726	T	G	ENST00000295550	ENSG00000163359	COL6A3	TRUE	FALSE
chr2	237333448	A	C	ENST00000295550	ENSG00000163359	COL6A3	TRUE	FALSE
chr2	237333448	A	G	ENST00000295550	ENSG00000163359	COL6A3	TRUE	FALSE
chr2	237333448	A	T	ENST00000295550	ENSG00000163359	COL6A3	TRUE	FALSE
chr2	237333449	C	A	ENST00000295550	ENSG00000163359	COL6A3	TRUE	FALSE
chr2	237333449	C	G	ENST00000295550	ENSG00000163359	COL6A3	TRUE	FALSE
chr2	237333449	C	T	ENST00000295550	ENSG00000163359	COL6A3	TRUE	FALSE
chr2	237333456	C	A	ENST00000295550	ENSG00000163359	COL6A3	TRUE	TRUE
chr2	237333467	A	T	ENST00000295550	ENSG00000163359	COL6A3	TRUE	TRUE
chr2	237333474	C	A	ENST00000295550	ENSG00000163359	COL6A3	TRUE	TRUE
chr2	237333500	G	C	ENST00000295550	ENSG00000163359	COL6A3	TRUE	TRUE
chr2	237333500	G	T	ENST00000295550	ENSG00000163359	COL6A3	TRUE	TRUE
chr2	237333512	G	C	ENST00000295550	ENSG00000163359	COL6A3	TRUE	TRUE
chr2	237333512	G	T	ENST00000295550	ENSG00000163359	COL6A3	TRUE	TRUE
chr2	237333525	G	A	ENST00000295550	ENSG00000163359	COL6A3	TRUE	TRUE
chr2	237333540	G	A	ENST00000295550	ENSG00000163359	COL6A3	TRUE	TRUE
chr2	237333546	T	A	ENST00000295550	ENSG00000163359	COL6A3	TRUE	TRUE
chr2	237333549	C	A	ENST00000295550	ENSG00000163359	COL6A3	TRUE	FALSE
chr2	237333549	C	G	ENST00000295550	ENSG00000163359	COL6A3	TRUE	FALSE
chr2	237333549	C	T	ENST00000295550	ENSG00000163359	COL6A3	TRUE	FALSE
chr2	237333550	T	A	ENST00000295550	ENSG00000163359	COL6A3	TRUE	FALSE
chr2	237333550	T	C	ENST00000295550	ENSG00000163359	COL6A3	TRUE	FALSE
chr2	237333550	T	G	ENST00000295550	ENSG00000163359	COL6A3	TRUE	FALSE
chr2	237334624	A	C	ENST00000295550	ENSG00000163359	COL6A3	TRUE	FALSE
chr2	237334624	A	G	ENST00000295550	ENSG00000163359	COL6A3	TRUE	FALSE
chr2	237334624	A	T	ENST00000295550	ENSG00000163359	COL6A3	TRUE	FALSE
chr2	237334625	C	A	ENST00000295550	ENSG00000163359	COL6A3	TRUE	FALSE
chr2	237334625	C	G	ENST00000295550	ENSG00000163359	COL6A3	TRUE	FALSE
chr2	237334625	C	T	ENST00000295550	ENSG00000163359	COL6A3	TRUE	FALSE
chr2	237334626	T	A	ENST00000295550	ENSG00000163359	COL6A3	TRUE	TRUE
chr2	237334641	C	A	ENST00000295550	ENSG00000163359	COL6A3	TRUE	TRUE
chr2	237334645	G	C	ENST00000295550	ENSG00000163359	COL6A3	TRUE	TRUE
chr2	237334645	G	T	ENST00000295550	ENSG00000163359	COL6A3	TRUE	TRUE
chr2	237334656	T	A	ENST00000295550	ENSG00000163359	COL6A3	TRUE	TRUE
chr2	237334662	G	A	ENST00000295550	ENSG00000163359	COL6A3	TRUE	TRUE
chr2	237334672	G	C	ENST00000295550	ENSG00000163359	COL6A3	TRUE	TRUE
chr2	237334672	G	T	ENST00000295550	ENSG00000163359	COL6A3	TRUE	TRUE
chr2	237334675	G	T	ENST00000295550	ENSG00000163359	COL6A3	TRUE	TRUE
chr2	237334693	G	C	ENST00000295550	ENSG00000163359	COL6A3	TRUE	TRUE
chr2	237334693	G	T	ENST00000295550	ENSG00000163359	COL6A3	TRUE	TRUE
chr2	237334701	G	A	ENST00000295550	ENSG00000163359	COL6A3	TRUE	TRUE
chr2	237334719	C	A	ENST00000295550	ENSG00000163359	COL6A3	TRUE	TRUE
chr2	237334749	G	A	ENST00000295550	ENSG00000163359	COL6A3	TRUE	TRUE
chr2	237334752	T	A	ENST00000295550	ENSG00000163359	COL6A3	TRUE	TRUE
chr2	237334767	G	A	ENST00000295550	ENSG00000163359	COL6A3	TRUE	TRUE
chr2	237334778	G	C	ENST00000295550	ENSG00000163359	COL6A3	TRUE	TRUE
chr2	237334778	G	T	ENST00000295550	ENSG00000163359	COL6A3	TRUE	TRUE
chr2	237334795	A	C	ENST00000295550	ENSG00000163359	COL6A3	TRUE	TRUE
chr2	237334795	A	T	ENST00000295550	ENSG00000163359	COL6A3	TRUE	TRUE
chr2	237334801	A	C	ENST00000295550	ENSG00000163359	COL6A3	TRUE	TRUE
chr2	237334801	A	T	ENST00000295550	ENSG00000163359	COL6A3	TRUE	TRUE
chr2	237334818	C	A	ENST00000295550	ENSG00000163359	COL6A3	TRUE	TRUE
chr2	237334827	C	A	ENST00000295550	ENSG00000163359	COL6A3	TRUE	TRUE
chr2	237334828	C	T	ENST00000295550	ENSG00000163359	COL6A3	TRUE	TRUE
chr2	237334829	C	T	ENST00000295550	ENSG00000163359	COL6A3	TRUE	TRUE
chr2	237334839	T	A	ENST00000295550	ENSG00000163359	COL6A3	TRUE	TRUE
chr2	237334851	C	A	ENST00000295550	ENSG00000163359	COL6A3	TRUE	TRUE
chr2	237334860	C	A	ENST00000295550	ENSG00000163359	COL6A3	TRUE	TRUE
chr2	237334869	G	A	ENST00000295550	ENSG00000163359	COL6A3	TRUE	TRUE
chr2	237334875	C	A	ENST00000295550	ENSG00000163359	COL6A3	TRUE	TRUE
chr2	237334887	T	A	ENST00000295550	ENSG00000163359	COL6A3	TRUE	TRUE
chr2	237334890	C	A	ENST00000295550	ENSG00000163359	COL6A3	TRUE	FALSE
chr2	237334890	C	G	ENST00000295550	ENSG00000163359	COL6A3	TRUE	FALSE
chr2	237334890	C	T	ENST00000295550	ENSG00000163359	COL6A3	TRUE	FALSE
chr2	237334891	T	A	ENST00000295550	ENSG00000163359	COL6A3	TRUE	FALSE
chr2	237334891	T	C	ENST00000295550	ENSG00000163359	COL6A3	TRUE	FALSE
chr2	237334891	T	G	ENST00000295550	ENSG00000163359	COL6A3	TRUE	FALSE
chr2	237336133	A	C	ENST00000295550	ENSG00000163359	COL6A3	TRUE	FALSE
chr2	237336133	A	G	ENST00000295550	ENSG00000163359	COL6A3	TRUE	FALSE
chr2	237336133	A	T	ENST00000295550	ENSG00000163359	COL6A3	TRUE	FALSE
chr2	237336134	C	A	ENST00000295550	ENSG00000163359	COL6A3	TRUE	FALSE
chr2	237336134	C	G	ENST00000295550	ENSG00000163359	COL6A3	TRUE	FALSE
chr2	237336134	C	T	ENST00000295550	ENSG00000163359	COL6A3	TRUE	FALSE
chr2	237336144	T	A	ENST00000295550	ENSG00000163359	COL6A3	TRUE	TRUE
chr2	237336159	T	A	ENST00000295550	ENSG00000163359	COL6A3	TRUE	TRUE
chr2	237336174	T	A	ENST00000295550	ENSG00000163359	COL6A3	TRUE	TRUE
chr2	237336183	G	A	ENST00000295550	ENSG00000163359	COL6A3	TRUE	TRUE
chr2	237336198	C	A	ENST00000295550	ENSG00000163359	COL6A3	TRUE	TRUE
chr2	237336204	T	A	ENST00000295550	ENSG00000163359	COL6A3	TRUE	TRUE
chr2	237336219	T	A	ENST00000295550	ENSG00000163359	COL6A3	TRUE	TRUE
chr2	237336243	T	A	ENST00000295550	ENSG00000163359	COL6A3	TRUE	TRUE
chr2	237336258	T	A	ENST00000295550	ENSG00000163359	COL6A3	TRUE	TRUE
chr2	237336273	T	A	ENST00000295550	ENSG00000163359	COL6A3	TRUE	TRUE
chr2	237336291	T	A	ENST00000295550	ENSG00000163359	COL6A3	TRUE	TRUE
chr2	237336309	T	A	ENST00000295550	ENSG00000163359	COL6A3	TRUE	TRUE
chr2	237336324	T	A	ENST00000295550	ENSG00000163359	COL6A3	TRUE	TRUE
chr2	237336339	T	A	ENST00000295550	ENSG00000163359	COL6A3	TRUE	TRUE
chr2	237336354	T	A	ENST00000295550	ENSG00000163359	COL6A3	TRUE	TRUE
chr2	237336369	T	A	ENST00000295550	ENSG00000163359	COL6A3	TRUE	TRUE
chr2	237336384	T	A	ENST00000295550	ENSG00000163359	COL6A3	TRUE	TRUE
chr2	237336396	G	A	ENST00000295550	ENSG00000163359	COL6A3
chr2	237336417	T	A	ENST00000295550	ENSG00000163359	COL6A3
chr2	237336438	T	A	ENST00000295550	ENSG00000163359	COL6A3
chr2	237336459	T	A	ENST00000295550	ENSG00000163359	COL6A3
chr2	237336477	T	A	ENST00000295550	ENSG00000163359	COL6A3	TRUE	TRUE
chr2	237336509	G	C	ENST00000295550	ENSG00000163359	COL6A3	TRUE	TRUE
chr2	237336509	G	T	ENST00000295550	ENSG00000163359	COL6A3	TRUE	TRUE
chr2	237336533	C	A	ENST00000295550	ENSG00000163359	COL6A3	TRUE	FALSE
chr2	237336533	C	G	ENST00000295550	ENSG00000163359	COL6A3	TRUE	FALSE
chr2	237336533	C	T	ENST00000295550	ENSG00000163359	COL6A3	TRUE	FALSE
chr2	237336534	T	A	ENST00000295550	ENSG00000163359	COL6A3	TRUE	FALSE
chr2	237336534	T	C	ENST00000295550	ENSG00000163359	COL6A3	TRUE	FALSE
chr2	237336534	T	G	ENST00000295550	ENSG00000163359	COL6A3	TRUE	FALSE
chr2	237339013	A	C	ENST00000295550	ENSG00000163359	COL6A3	TRUE	FALSE
chr2	237339013	A	G	ENST00000295550	ENSG00000163359	COL6A3	TRUE	FALSE
chr2	237339013	A	T	ENST00000295550	ENSG00000163359	COL6A3	TRUE	FALSE
chr2	237339014	C	A	ENST00000295550	ENSG00000163359	COL6A3	TRUE	FALSE
chr2	237339014	C	G	ENST00000295550	ENSG00000163359	COL6A3	TRUE	FALSE
chr2	237339014	C	T	ENST00000295550	ENSG00000163359	COL6A3	TRUE	FALSE
chr2	237339019	G	A	ENST00000295550	ENSG00000163359	COL6A3	TRUE	TRUE
chr2	237339022	T	A	ENST00000295550	ENSG00000163359	COL6A3	TRUE	TRUE
chr2	237339034	T	A	ENST00000295550	ENSG00000163359	COL6A3	TRUE	TRUE
chr2	237339046	T	A	ENST00000295550	ENSG00000163359	COL6A3	TRUE	TRUE
chr2	237339055	G	A	ENST00000295550	ENSG00000163359	COL6A3	TRUE	TRUE
chr2	237339064	G	A	ENST00000295550	ENSG00000163359	COL6A3	TRUE	TRUE
chr2	237339068	C	T	ENST00000295550	ENSG00000163359	COL6A3	TRUE	TRUE
chr2	237339069	C	T	ENST00000295550	ENSG00000163359	COL6A3	TRUE	TRUE
chr2	237339074	A	T	ENST00000295550	ENSG00000163359	COL6A3	TRUE	TRUE
chr2	237339079	G	A	ENST00000295550	ENSG00000163359	COL6A3	TRUE	TRUE
chr2	237339082	T	A	ENST00000295550	ENSG00000163359	COL6A3	TRUE	TRUE
chr2	237339099	A	T	ENST00000295550	ENSG00000163359	COL6A3	TRUE	TRUE
chr2	237339101	G	C	ENST00000295550	ENSG00000163359	COL6A3	TRUE	TRUE
chr2	237339101	G	T	ENST00000295550	ENSG00000163359	COL6A3	TRUE	TRUE
chr2	237339115	C	A	ENST00000295550	ENSG00000163359	COL6A3	TRUE	TRUE
chr2	237339118	C	A	ENST00000295550	ENSG00000163359	COL6A3	TRUE	FALSE
chr2	237339118	C	G	ENST00000295550	ENSG00000163359	COL6A3	TRUE	FALSE
chr2	237339118	C	T	ENST00000295550	ENSG00000163359	COL6A3	TRUE	FALSE
chr2	237339119	T	A	ENST00000295550	ENSG00000163359	COL6A3	TRUE	FALSE
chr2	237339119	T	C	ENST00000295550	ENSG00000163359	COL6A3	TRUE	FALSE
chr2	237339119	T	G	ENST00000295550	ENSG00000163359	COL6A3	TRUE	FALSE
chr2	237340450	A	C	ENST00000295550	ENSG00000163359	COL6A3	TRUE	FALSE
chr2	237340450	A	G	ENST00000295550	ENSG00000163359	COL6A3	TRUE	FALSE
chr2	237340450	A	T	ENST00000295550	ENSG00000163359	COL6A3	TRUE	FALSE
chr2	237340451	C	A	ENST00000295550	ENSG00000163359	COL6A3	TRUE	FALSE
chr2	237340451	C	G	ENST00000295550	ENSG00000163359	COL6A3	TRUE	FALSE
chr2	237340451	C	T	ENST00000295550	ENSG00000163359	COL6A3	TRUE	FALSE
chr2	237340469	A	T	ENST00000295550	ENSG00000163359	COL6A3	TRUE	TRUE
chr2	237340490	A	T	ENST00000295550	ENSG00000163359	COL6A3	TRUE	TRUE
chr2	237340497	C	A	ENST00000295550	ENSG00000163359	COL6A3	TRUE	TRUE
chr2	237340500	C	A	ENST00000295550	ENSG00000163359	COL6A3	TRUE	TRUE
chr2	237340509	C	A	ENST00000295550	ENSG00000163359	COL6A3	TRUE	TRUE
chr2	237340518	T	A	ENST00000295550	ENSG00000163359	COL6A3	TRUE	TRUE
chr2	237340526	A	C	ENST00000295550	ENSG00000163359	COL6A3	TRUE	TRUE
chr2	237340526	A	T	ENST00000295550	ENSG00000163359	COL6A3	TRUE	TRUE
chr2	237340530	T	A	ENST00000295550	ENSG00000163359	COL6A3	TRUE	TRUE
chr2	237340551	C	A	ENST00000295550	ENSG00000163359	COL6A3	TRUE	TRUE
chr2	237340564	G	C	ENST00000295550	ENSG00000163359	COL6A3	TRUE	TRUE
chr2	237340564	G	T	ENST00000295550	ENSG00000163359	COL6A3	TRUE	TRUE
chr2	237340572	C	A	ENST00000295550	ENSG00000163359	COL6A3	TRUE	TRUE
chr2	237340575	T	A	ENST00000295550	ENSG00000163359	COL6A3	TRUE	TRUE
chr2	237340587	T	A	ENST00000295550	ENSG00000163359	COL6A3	TRUE	TRUE
chr2	237340615	G	C	ENST00000295550	ENSG00000163359	COL6A3	TRUE	TRUE
chr2	237340615	G	T	ENST00000295550	ENSG00000163359	COL6A3	TRUE	TRUE
chr2	237340623	T	A	ENST00000295550	ENSG00000163359	COL6A3	TRUE	TRUE
chr2	237340624	G	T	ENST00000295550	ENSG00000163359	COL6A3	TRUE	TRUE
chr2	237340629	T	A	ENST00000295550	ENSG00000163359	COL6A3	TRUE	TRUE
chr2	237340635	G	A	ENST00000295550	ENSG00000163359	COL6A3	TRUE	TRUE
chr2	237340647	T	A	ENST00000295550	ENSG00000163359	COL6A3	TRUE	TRUE
chr2	237340650	G	A	ENST00000295550	ENSG00000163359	COL6A3	TRUE	TRUE
chr2	237340656	C	A	ENST00000295550	ENSG00000163359	COL6A3	TRUE	TRUE
chr2	237340659	C	A	ENST00000295550	ENSG00000163359	COL6A3	TRUE	TRUE
chr2	237340665	G	A	ENST00000295550	ENSG00000163359	COL6A3	TRUE	TRUE
chr2	237340668	G	A	ENST00000295550	ENSG00000163359	COL6A3	TRUE	TRUE
chr2	237340671	C	A	ENST00000295550	ENSG00000163359	COL6A3	TRUE	TRUE
chr2	237340680	C	A	ENST00000295550	ENSG00000163359	COL6A3	TRUE	TRUE
chr2	237340707	T	A	ENST00000295550	ENSG00000163359	COL6A3	TRUE	TRUE
chr2	237340734	C	A	ENST00000295550	ENSG00000163359	COL6A3	TRUE	TRUE
chr2	237340746	C	A	ENST00000295550	ENSG00000163359	COL6A3	TRUE	TRUE
chr2	237340753	G	C	ENST00000295550	ENSG00000163359	COL6A3	TRUE	TRUE
chr2	237340753	G	T	ENST00000295550	ENSG00000163359	COL6A3	TRUE	TRUE
chr2	237340758	C	A	ENST00000295550	ENSG00000163359	COL6A3	TRUE	TRUE
chr2	237340772	A	C	ENST00000295550	ENSG00000163359	COL6A3	TRUE	TRUE
chr2	237340772	A	T	ENST00000295550	ENSG00000163359	COL6A3	TRUE	TRUE
chr2	237340785	C	A	ENST00000295550	ENSG00000163359	COL6A3	TRUE	TRUE
chr2	237340788	G	A	ENST00000295550	ENSG00000163359	COL6A3	TRUE	TRUE
chr2	237340790	A	T	ENST00000295550	ENSG00000163359	COL6A3	TRUE	TRUE
chr2	237340794	G	A	ENST00000295550	ENSG00000163359	COL6A3	TRUE	TRUE
chr2	237340803	C	A	ENST00000295550	ENSG00000163359	COL6A3	TRUE	TRUE
chr2	237340827	T	A	ENST00000295550	ENSG00000163359	COL6A3	TRUE	TRUE
chr2	237340830	C	A	ENST00000295550	ENSG00000163359	COL6A3	TRUE	TRUE
chr2	237340833	T	A	ENST00000295550	ENSG00000163359	COL6A3	TRUE	TRUE
chr2	237340840	A	C	ENST00000295550	ENSG00000163359	COL6A3	TRUE	TRUE
chr2	237340840	A	T	ENST00000295550	ENSG00000163359	COL6A3	TRUE	TRUE
chr2	237340860	C	A	ENST00000295550	ENSG00000163359	COL6A3	TRUE	TRUE
chr2	237340866	T	A	ENST00000295550	ENSG00000163359	COL6A3	TRUE	TRUE
chr2	237340899	C	A	ENST00000295550	ENSG00000163359	COL6A3	TRUE	TRUE
chr2	237340914	G	A	ENST00000295550	ENSG00000163359	COL6A3	TRUE	TRUE
chr2	237340929	T	A	ENST00000295550	ENSG00000163359	COL6A3	TRUE	TRUE
chr2	237340941	G	A	ENST00000295550	ENSG00000163359	COL6A3	TRUE	TRUE
chr2	237340950	T	A	ENST00000295550	ENSG00000163359	COL6A3	TRUE	TRUE
chr2	237340974	G	A	ENST00000295550	ENSG00000163359	COL6A3	TRUE	TRUE
chr2	237340977	T	A	ENST00000295550	ENSG00000163359	COL6A3	TRUE	TRUE
chr2	237340984	G	C	ENST00000295550	ENSG00000163359	COL6A3	TRUE	TRUE
chr2	237340984	G	T	ENST00000295550	ENSG00000163359	COL6A3	TRUE	TRUE
chr2	237340993	G	C	ENST00000295550	ENSG00000163359	COL6A3	TRUE	TRUE
chr2	237340993	G	T	ENST00000295550	ENSG00000163359	COL6A3	TRUE	TRUE
chr2	237340998	T	A	ENST00000295550	ENSG00000163359	COL6A3	TRUE	TRUE
chr2	237341001	T	A	ENST00000295550	ENSG00000163359	COL6A3	TRUE	TRUE
chr2	237341007	C	A	ENST00000295550	ENSG00000163359	COL6A3	TRUE	TRUE
chr2	237341016	G	A	ENST00000295550	ENSG00000163359	COL6A3	TRUE	TRUE
chr2	237341034	C	A	ENST00000295550	ENSG00000163359	COL6A3	TRUE	TRUE
chr2	237341045	A	C	ENST00000295550	ENSG00000163359	COL6A3	TRUE	TRUE
chr2	237341045	A	T	ENST00000295550	ENSG00000163359	COL6A3	TRUE	TRUE
chr2	237341088	T	A	ENST00000295550	ENSG00000163359	COL6A3	TRUE	TRUE
chr2	237341110	C	T	ENST00000295550	ENSG00000163359	COL6A3	TRUE	TRUE
chr2	237341111	C	T	ENST00000295550	ENSG00000163359	COL6A3	TRUE	TRUE
chr2	237341124	C	A	ENST00000295550	ENSG00000163359	COL6A3	TRUE	TRUE
chr2	237341125	A	T	ENST00000295550	ENSG00000163359	COL6A3	TRUE	TRUE
chr2	237341143	G	T	ENST00000295550	ENSG00000163359	COL6A3	TRUE	TRUE
chr2	237341151	C	A	ENST00000295550	ENSG00000163359	COL6A3	TRUE	FALSE
chr2	237341151	C	G	ENST00000295550	ENSG00000163359	COL6A3	TRUE	FALSE
chr2	237341151	C	T	ENST00000295550	ENSG00000163359	COL6A3	TRUE	FALSE
chr2	237341152	T	A	ENST00000295550	ENSG00000163359	COL6A3	TRUE	FALSE
chr2	237341152	T	C	ENST00000295550	ENSG00000163359	COL6A3	TRUE	FALSE
chr2	237341152	T	G	ENST00000295550	ENSG00000163359	COL6A3	TRUE	FALSE
chr2	237342063	A	C	ENST00000295550	ENSG00000163359	COL6A3	TRUE	FALSE
chr2	237342063	A	G	ENST00000295550	ENSG00000163359	COL6A3	TRUE	FALSE
chr2	237342063	A	T	ENST00000295550	ENSG00000163359	COL6A3	TRUE	FALSE
chr2	237342064	C	A	ENST00000295550	ENSG00000163359	COL6A3	TRUE	FALSE
chr2	237342064	C	G	ENST00000295550	ENSG00000163359	COL6A3	TRUE	FALSE
chr2	237342064	C	T	ENST00000295550	ENSG00000163359	COL6A3	TRUE	FALSE
chr2	237342067	A	T	ENST00000295550	ENSG00000163359	COL6A3	TRUE	TRUE
chr2	237342069	G	T	ENST00000295550	ENSG00000163359	COL6A3	TRUE	TRUE
chr2	237342078	A	T	ENST00000295550	ENSG00000163359	COL6A3	TRUE	TRUE
chr2	237342095	C	A	ENST00000295550	ENSG00000163359	COL6A3	TRUE	TRUE
chr2	237342116	T	A	ENST00000295550	ENSG00000163359	COL6A3	TRUE	TRUE
chr2	237342162	C	A	ENST00000295550	ENSG00000163359	COL6A3	TRUE	FALSE
chr2	237342162	C	G	ENST00000295550	ENSG00000163359	COL6A3	TRUE	FALSE
chr2	237342162	C	T	ENST00000295550	ENSG00000163359	COL6A3	TRUE	FALSE
chr2	237342163	T	A	ENST00000295550	ENSG00000163359	COL6A3	TRUE	FALSE
chr2	237342163	T	C	ENST00000295550	ENSG00000163359	COL6A3	TRUE	FALSE
chr2	237342163	T	G	ENST00000295550	ENSG00000163359	COL6A3	TRUE	FALSE
chr2	237344348	A	C	ENST00000295550	ENSG00000163359	COL6A3	TRUE	FALSE
chr2	237344348	A	G	ENST00000295550	ENSG00000163359	COL6A3	TRUE	FALSE
chr2	237344348	A	T	ENST00000295550	ENSG00000163359	COL6A3	TRUE	FALSE
chr2	237344349	C	A	ENST00000295550	ENSG00000163359	COL6A3	TRUE	FALSE
chr2	237344349	C	G	ENST00000295550	ENSG00000163359	COL6A3	TRUE	FALSE
chr2	237344349	C	T	ENST00000295550	ENSG00000163359	COL6A3	TRUE	FALSE
chr2	237344352	G	A	ENST00000295550	ENSG00000163359	COL6A3	TRUE	TRUE
chr2	237344354	A	T	ENST00000295550	ENSG00000163359	COL6A3	TRUE	TRUE
chr2	237344370	G	A	ENST00000295550	ENSG00000163359	COL6A3	TRUE	TRUE
chr2	237344379	C	A	ENST00000295550	ENSG00000163359	COL6A3	TRUE	TRUE
chr2	237344382	G	A	ENST00000295550	ENSG00000163359	COL6A3	TRUE	TRUE
chr2	237344396	A	T	ENST00000295550	ENSG00000163359	COL6A3	TRUE	TRUE
chr2	237344417	G	C	ENST00000295550	ENSG00000163359	COL6A3	TRUE	TRUE
chr2	237344417	G	T	ENST00000295550	ENSG00000163359	COL6A3	TRUE	TRUE
chr2	237344424	T	A	ENST00000295550	ENSG00000163359	COL6A3	TRUE	TRUE
chr2	237344436	C	A	ENST00000295550	ENSG00000163359	COL6A3	TRUE	TRUE
chr2	237344439	T	A	ENST00000295550	ENSG00000163359	COL6A3	TRUE	TRUE
chr2	237344445	G	A	ENST00000295550	ENSG00000163359	COL6A3	TRUE	TRUE
chr2	237344457	T	A	ENST00000295550	ENSG00000163359	COL6A3	TRUE	TRUE
chr2	237344490	T	A	ENST00000295550	ENSG00000163359	COL6A3	TRUE	TRUE
chr2	237344505	C	A	ENST00000295550	ENSG00000163359	COL6A3	TRUE	TRUE
chr2	237344520	T	A	ENST00000295550	ENSG00000163359	COL6A3	TRUE	TRUE
chr2	237344543	G	T	ENST00000295550	ENSG00000163359	COL6A3	TRUE	TRUE
chr2	237344556	C	A	ENST00000295550	ENSG00000163359	COL6A3	TRUE	TRUE
chr2	237344565	G	A	ENST00000295550	ENSG00000163359	COL6A3	TRUE	TRUE
chr2	237344568	G	A	ENST00000295550	ENSG00000163359	COL6A3	TRUE	TRUE
chr2	237344571	T	A	ENST00000295550	ENSG00000163359	COL6A3	TRUE	TRUE
chr2	237344589	G	A	ENST00000295550	ENSG00000163359	COL6A3	TRUE	TRUE
chr2	237344598	T	A	ENST00000295550	ENSG00000163359	COL6A3	TRUE	TRUE
chr2	237344604	T	A	ENST00000295550	ENSG00000163359	COL6A3	TRUE	TRUE
chr2	237344618	G	T	ENST00000295550	ENSG00000163359	COL6A3	TRUE	TRUE
chr2	237344622	T	A	ENST00000295550	ENSG00000163359	COL6A3	TRUE	TRUE
chr2	237344628	T	A	ENST00000295550	ENSG00000163359	COL6A3	TRUE	TRUE
chr2	237344649	C	A	ENST00000295550	ENSG00000163359	COL6A3	TRUE	TRUE
chr2	237344661	C	A	ENST00000295550	ENSG00000163359	COL6A3	TRUE	TRUE
chr2	237344668	G	C	ENST00000295550	ENSG00000163359	COL6A3	TRUE	TRUE
chr2	237344668	G	T	ENST00000295550	ENSG00000163359	COL6A3	TRUE	TRUE
chr2	237344701	G	T	ENST00000295550	ENSG00000163359	COL6A3	TRUE	TRUE
chr2	237344712	C	A	ENST00000295550	ENSG00000163359	COL6A3	TRUE	TRUE
chr2	237344741	A	T	ENST00000295550	ENSG00000163359	COL6A3	TRUE	TRUE
chr2	237344754	G	A	ENST00000295550	ENSG00000163359	COL6A3	TRUE	TRUE
chr2	237344775	G	A	ENST00000295550	ENSG00000163359	COL6A3	TRUE	TRUE
chr2	237344784	C	A	ENST00000295550	ENSG00000163359	COL6A3	TRUE	TRUE
chr2	237344787	C	A	ENST00000295550	ENSG00000163359	COL6A3	TRUE	TRUE
chr2	237344798	A	C	ENST00000295550	ENSG00000163359	COL6A3	TRUE	TRUE
chr2	237344798	A	T	ENST00000295550	ENSG00000163359	COL6A3	TRUE	TRUE
chr2	237344814	C	A	ENST00000295550	ENSG00000163359	COL6A3	TRUE	TRUE
chr2	237344830	G	T	ENST00000295550	ENSG00000163359	COL6A3	TRUE	TRUE
chr2	237344835	C	A	ENST00000295550	ENSG00000163359	COL6A3	TRUE	TRUE
chr2	237344844	C	A	ENST00000295550	ENSG00000163359	COL6A3	TRUE	FALSE
chr2	237344844	C	G	ENST00000295550	ENSG00000163359	COL6A3	TRUE	FALSE
chr2	237344844	C	T	ENST00000295550	ENSG00000163359	COL6A3	TRUE	FALSE
chr2	237344845	T	A	ENST00000295550	ENSG00000163359	COL6A3	TRUE	FALSE
chr2	237344845	T	C	ENST00000295550	ENSG00000163359	COL6A3	TRUE	FALSE
chr2	237344845	T	G	ENST00000295550	ENSG00000163359	COL6A3	TRUE	FALSE
chr2	237344939	A	C	ENST00000295550	ENSG00000163359	COL6A3	FALSE	FALSE
chr2	237344939	A	G	ENST00000295550	ENSG00000163359	COL6A3	FALSE	FALSE
chr2	237344939	A	T	ENST00000295550	ENSG00000163359	COL6A3	FALSE	FALSE
chr2	237344940	C	A	ENST00000295550	ENSG00000163359	COL6A3	FALSE	FALSE
chr2	237344940	C	G	ENST00000295550	ENSG00000163359	COL6A3	FALSE	FALSE
chr2	237344940	C	T	ENST00000295550	ENSG00000163359	COL6A3	FALSE	FALSE
chr2	237344942	G	C	ENST00000295550	ENSG00000163359	COL6A3	TRUE	TRUE
chr2	237344942	G	T	ENST00000295550	ENSG00000163359	COL6A3	TRUE	TRUE
chr2	237344945	A	T	ENST00000295550	ENSG00000163359	COL6A3	TRUE	TRUE
chr2	237344948	G	T	ENST00000295550	ENSG00000163359	COL6A3	TRUE	TRUE
chr2	237344953	C	A	ENST00000295550	ENSG00000163359	COL6A3	FALSE	FALSE
chr2	237344953	C	G	ENST00000295550	ENSG00000163359	COL6A3	FALSE	FALSE
chr2	237344953	C	T	ENST00000295550	ENSG00000163359	COL6A3	FALSE	FALSE
chr2	237344954	T	A	ENST00000295550	ENSG00000163359	COL6A3	FALSE	FALSE
chr2	237344954	T	C	ENST00000295550	ENSG00000163359	COL6A3	FALSE	FALSE
chr2	237344954	T	G	ENST00000295550	ENSG00000163359	COL6A3	FALSE	FALSE
chr2	237345056	A	C	ENST00000295550	ENSG00000163359	COL6A3	TRUE	FALSE
chr2	237345056	A	G	ENST00000295550	ENSG00000163359	COL6A3	TRUE	FALSE
chr2	237345056	A	T	ENST00000295550	ENSG00000163359	COL6A3	TRUE	FALSE
chr2	237345057	C	A	ENST00000295550	ENSG00000163359	COL6A3	TRUE	FALSE
chr2	237345057	C	G	ENST00000295550	ENSG00000163359	COL6A3	TRUE	FALSE
chr2	237345057	C	T	ENST00000295550	ENSG00000163359	COL6A3	TRUE	FALSE
chr2	237345059	G	T	ENST00000295550	ENSG00000163359	COL6A3	TRUE	TRUE
chr2	237345064	T	A	ENST00000295550	ENSG00000163359	COL6A3	TRUE	TRUE
chr2	237345070	T	A	ENST00000295550	ENSG00000163359	COL6A3	TRUE	TRUE
chr2	237345079	G	A	ENST00000295550	ENSG00000163359	COL6A3	TRUE	TRUE
chr2	237345089	A	T	ENST00000295550	ENSG00000163359	COL6A3	TRUE	TRUE
chr2	237345094	G	A	ENST00000295550	ENSG00000163359	COL6A3	TRUE	TRUE
chr2	237345095	C	A	ENST00000295550	ENSG00000163359	COL6A3	TRUE	FALSE
chr2	237345095	C	G	ENST00000295550	ENSG00000163359	COL6A3	TRUE	FALSE
chr2	237345095	C	T	ENST00000295550	ENSG00000163359	COL6A3	TRUE	FALSE
chr2	237345096	T	A	ENST00000295550	ENSG00000163359	COL6A3	TRUE	FALSE
chr2	237345096	T	C	ENST00000295550	ENSG00000163359	COL6A3	TRUE	FALSE
chr2	237345096	T	G	ENST00000295550	ENSG00000163359	COL6A3	TRUE	FALSE
chr2	237345179	A	C	ENST00000295550	ENSG00000163359	COL6A3	TRUE	FALSE
chr2	237345179	A	G	ENST00000295550	ENSG00000163359	COL6A3	TRUE	FALSE
chr2	237345179	A	T	ENST00000295550	ENSG00000163359	COL6A3	TRUE	FALSE
chr2	237345180	C	A	ENST00000295550	ENSG00000163359	COL6A3	TRUE	FALSE
chr2	237345180	C	G	ENST00000295550	ENSG00000163359	COL6A3	TRUE	FALSE
chr2	237345180	C	T	ENST00000295550	ENSG00000163359	COL6A3	TRUE	FALSE
chr2	237345207	T	A	ENST00000295550	ENSG00000163359	COL6A3	TRUE	TRUE
chr2	237345214	C	A	ENST00000295550	ENSG00000163359	COL6A3	TRUE	FALSE
chr2	237345214	C	G	ENST00000295550	ENSG00000163359	COL6A3	TRUE	FALSE
chr2	237345214	C	T	ENST00000295550	ENSG00000163359	COL6A3	TRUE	FALSE
chr2	237345215	T	A	ENST00000295550	ENSG00000163359	COL6A3	TRUE	FALSE
chr2	237345215	T	C	ENST00000295550	ENSG00000163359	COL6A3	TRUE	FALSE
chr2	237345215	T	G	ENST00000295550	ENSG00000163359	COL6A3	TRUE	FALSE
chr2	237346501	A	C	ENST00000295550	ENSG00000163359	COL6A3	TRUE	FALSE
chr2	237346501	A	G	ENST00000295550	ENSG00000163359	COL6A3	TRUE	FALSE
chr2	237346501	A	T	ENST00000295550	ENSG00000163359	COL6A3	TRUE	FALSE
chr2	237346502	C	A	ENST00000295550	ENSG00000163359	COL6A3	TRUE	FALSE
chr2	237346502	C	G	ENST00000295550	ENSG00000163359	COL6A3	TRUE	FALSE
chr2	237346502	C	T	ENST00000295550	ENSG00000163359	COL6A3	TRUE	FALSE
chr2	237346511	C	A	ENST00000295550	ENSG00000163359	COL6A3	TRUE	TRUE
chr2	237346515	G	C	ENST00000295550	ENSG00000163359	COL6A3	TRUE	TRUE
chr2	237346515	G	T	ENST00000295550	ENSG00000163359	COL6A3	TRUE	TRUE
chr2	237346529	C	A	ENST00000295550	ENSG00000163359	COL6A3	TRUE	TRUE
chr2	237346532	T	A	ENST00000295550	ENSG00000163359	COL6A3	TRUE	TRUE
chr2	237346535	G	A	ENST00000295550	ENSG00000163359	COL6A3	TRUE	TRUE
chr2	237346538	C	A	ENST00000295550	ENSG00000163359	COL6A3	TRUE	TRUE
chr2	237346556	C	A	ENST00000295550	ENSG00000163359	COL6A3	TRUE	TRUE
chr2	237346558	G	T	ENST00000295550	ENSG00000163359	COL6A3	TRUE	TRUE
chr2	237346565	C	A	ENST00000295550	ENSG00000163359	COL6A3	TRUE	TRUE
chr2	237346566	C	A	ENST00000295550	ENSG00000163359	COL6A3	TRUE	FALSE
chr2	237346566	C	G	ENST00000295550	ENSG00000163359	COL6A3	TRUE	FALSE
chr2	237346566	C	T	ENST00000295550	ENSG00000163359	COL6A3	TRUE	FALSE
chr2	237346567	T	A	ENST00000295550	ENSG00000163359	COL6A3	TRUE	FALSE
chr2	237346567	T	C	ENST00000295550	ENSG00000163359	COL6A3	TRUE	FALSE
chr2	237346567	T	G	ENST00000295550	ENSG00000163359	COL6A3	TRUE	FALSE
chr2	237347805	A	C	ENST00000295550	ENSG00000163359	COL6A3	TRUE	FALSE
chr2	237347805	A	G	ENST00000295550	ENSG00000163359	COL6A3	TRUE	FALSE
chr2	237347805	A	T	ENST00000295550	ENSG00000163359	COL6A3	TRUE	FALSE
chr2	237347806	C	A	ENST00000295550	ENSG00000163359	COL6A3	TRUE	FALSE
chr2	237347806	C	G	ENST00000295550	ENSG00000163359	COL6A3	TRUE	FALSE
chr2	237347806	C	T	ENST00000295550	ENSG00000163359	COL6A3	TRUE	FALSE
chr2	237347812	G	A	ENST00000295550	ENSG00000163359	COL6A3	TRUE	TRUE
chr2	237347818	T	A	ENST00000295550	ENSG00000163359	COL6A3	TRUE	TRUE
chr2	237347827	T	A	ENST00000295550	ENSG00000163359	COL6A3	TRUE	TRUE
chr2	237347833	C	A	ENST00000295550	ENSG00000163359	COL6A3	TRUE	TRUE
chr2	237347842	C	A	ENST00000295550	ENSG00000163359	COL6A3	TRUE	TRUE
chr2	237347857	C	A	ENST00000295550	ENSG00000163359	COL6A3	TRUE	TRUE
chr2	237347870	C	A	ENST00000295550	ENSG00000163359	COL6A3	TRUE	FALSE
chr2	237347870	C	G	ENST00000295550	ENSG00000163359	COL6A3	TRUE	FALSE
chr2	237347870	C	T	ENST00000295550	ENSG00000163359	COL6A3	TRUE	FALSE
chr2	237347871	T	A	ENST00000295550	ENSG00000163359	COL6A3	TRUE	FALSE
chr2	237347871	T	C	ENST00000295550	ENSG00000163359	COL6A3	TRUE	FALSE
chr2	237347871	T	G	ENST00000295550	ENSG00000163359	COL6A3	TRUE	FALSE
chr2	237348347	A	C	ENST00000295550	ENSG00000163359	COL6A3	TRUE	FALSE
chr2	237348347	A	G	ENST00000295550	ENSG00000163359	COL6A3	TRUE	FALSE
chr2	237348347	A	T	ENST00000295550	ENSG00000163359	COL6A3	TRUE	FALSE
chr2	237348348	C	A	ENST00000295550	ENSG00000163359	COL6A3	TRUE	FALSE
chr2	237348348	C	G	ENST00000295550	ENSG00000163359	COL6A3	TRUE	FALSE
chr2	237348348	C	T	ENST00000295550	ENSG00000163359	COL6A3	TRUE	FALSE
chr2	237348351	T	A	ENST00000295550	ENSG00000163359	COL6A3	TRUE	TRUE
chr2	237348357	C	A	ENST00000295550	ENSG00000163359	COL6A3	TRUE	TRUE
chr2	237348361	G	C	ENST00000295550	ENSG00000163359	COL6A3	TRUE	TRUE
chr2	237348361	G	T	ENST00000295550	ENSG00000163359	COL6A3	TRUE	TRUE
chr2	237348366	C	A	ENST00000295550	ENSG00000163359	COL6A3	TRUE	TRUE
chr2	237348375	C	A	ENST00000295550	ENSG00000163359	COL6A3	TRUE	TRUE
chr2	237348378	T	A	ENST00000295550	ENSG00000163359	COL6A3	TRUE	TRUE
chr2	237348381	C	A	ENST00000295550	ENSG00000163359	COL6A3	TRUE	TRUE
chr2	237348384	C	A	ENST00000295550	ENSG00000163359	COL6A3	TRUE	TRUE
chr2	237348385	C	A	ENST00000295550	ENSG00000163359	COL6A3	TRUE	FALSE
chr2	237348385	C	G	ENST00000295550	ENSG00000163359	COL6A3	TRUE	FALSE
chr2	237348385	C	T	ENST00000295550	ENSG00000163359	COL6A3	TRUE	FALSE
chr2	237348386	T	A	ENST00000295550	ENSG00000163359	COL6A3	TRUE	FALSE
chr2	237348386	T	C	ENST00000295550	ENSG00000163359	COL6A3	TRUE	FALSE
chr2	237348386	T	G	ENST00000295550	ENSG00000163359	COL6A3	TRUE	FALSE
chr2	237348611	A	C	ENST00000295550	ENSG00000163359	COL6A3	TRUE	FALSE
chr2	237348611	A	G	ENST00000295550	ENSG00000163359	COL6A3	TRUE	FALSE
chr2	237348611	A	T	ENST00000295550	ENSG00000163359	COL6A3	TRUE	FALSE
chr2	237348612	C	A	ENST00000295550	ENSG00000163359	COL6A3	TRUE	FALSE
chr2	237348612	C	G	ENST00000295550	ENSG00000163359	COL6A3	TRUE	FALSE
chr2	237348612	C	T	ENST00000295550	ENSG00000163359	COL6A3	TRUE	FALSE
chr2	237348615	T	A	ENST00000295550	ENSG00000163359	COL6A3	TRUE	TRUE
chr2	237348618	T	A	ENST00000295550	ENSG00000163359	COL6A3	TRUE	TRUE
chr2	237348624	T	A	ENST00000295550	ENSG00000163359	COL6A3	TRUE	TRUE
chr2	237348630	C	A	ENST00000295550	ENSG00000163359	COL6A3	TRUE	TRUE
chr2	237348633	C	A	ENST00000295550	ENSG00000163359	COL6A3	TRUE	TRUE
chr2	237348645	C	A	ENST00000295550	ENSG00000163359	COL6A3	TRUE	TRUE
chr2	237348651	T	A	ENST00000295550	ENSG00000163359	COL6A3	TRUE	TRUE
chr2	237348663	C	A	ENST00000295550	ENSG00000163359	COL6A3	TRUE	TRUE
chr2	237348664	C	A	ENST00000295550	ENSG00000163359	COL6A3	TRUE	FALSE
chr2	237348664	C	G	ENST00000295550	ENSG00000163359	COL6A3	TRUE	FALSE
chr2	237348664	C	T	ENST00000295550	ENSG00000163359	COL6A3	TRUE	FALSE
chr2	237348665	T	A	ENST00000295550	ENSG00000163359	COL6A3	TRUE	FALSE
chr2	237348665	T	C	ENST00000295550	ENSG00000163359	COL6A3	TRUE	FALSE
chr2	237348665	T	G	ENST00000295550	ENSG00000163359	COL6A3	TRUE	FALSE
chr2	237350145	A	C	ENST00000295550	ENSG00000163359	COL6A3	TRUE	FALSE
chr2	237350145	A	G	ENST00000295550	ENSG00000163359	COL6A3	TRUE	FALSE
chr2	237350145	A	T	ENST00000295550	ENSG00000163359	COL6A3	TRUE	FALSE
chr2	237350146	C	A	ENST00000295550	ENSG00000163359	COL6A3	TRUE	FALSE
chr2	237350146	C	G	ENST00000295550	ENSG00000163359	COL6A3	TRUE	FALSE
chr2	237350146	C	T	ENST00000295550	ENSG00000163359	COL6A3	TRUE	FALSE
chr2	237350152	C	A	ENST00000295550	ENSG00000163359	COL6A3	TRUE	TRUE
chr2	237350179	C	A	ENST00000295550	ENSG00000163359	COL6A3	TRUE	TRUE
chr2	237350182	C	A	ENST00000295550	ENSG00000163359	COL6A3	TRUE	TRUE
chr2	237350185	T	A	ENST00000295550	ENSG00000163359	COL6A3	TRUE	TRUE
chr2	237350191	C	A	ENST00000295550	ENSG00000163359	COL6A3	TRUE	TRUE
chr2	237350197	C	A	ENST00000295550	ENSG00000163359	COL6A3	TRUE	TRUE
chr2	237350200	C	A	ENST00000295550	ENSG00000163359	COL6A3	TRUE	TRUE
chr2	237350206	C	A	ENST00000295550	ENSG00000163359	COL6A3	TRUE	TRUE
chr2	237350210	C	A	ENST00000295550	ENSG00000163359	COL6A3	TRUE	FALSE
chr2	237350210	C	G	ENST00000295550	ENSG00000163359	COL6A3	TRUE	FALSE
chr2	237350210	C	T	ENST00000295550	ENSG00000163359	COL6A3	TRUE	FALSE
chr2	237350211	T	A	ENST00000295550	ENSG00000163359	COL6A3	TRUE	FALSE
chr2	237350211	T	C	ENST00000295550	ENSG00000163359	COL6A3	TRUE	FALSE
chr2	237350211	T	G	ENST00000295550	ENSG00000163359	COL6A3	TRUE	FALSE
chr2	237351128	A	C	ENST00000295550	ENSG00000163359	COL6A3	TRUE	FALSE
chr2	237351128	A	G	ENST00000295550	ENSG00000163359	COL6A3	TRUE	FALSE
chr2	237351128	A	T	ENST00000295550	ENSG00000163359	COL6A3	TRUE	FALSE
chr2	237351129	C	A	ENST00000295550	ENSG00000163359	COL6A3	TRUE	FALSE
chr2	237351129	C	G	ENST00000295550	ENSG00000163359	COL6A3	TRUE	FALSE
chr2	237351129	C	T	ENST00000295550	ENSG00000163359	COL6A3	TRUE	FALSE
chr2	237351132	T	A	ENST00000295550	ENSG00000163359	COL6A3	TRUE	TRUE
chr2	237351135	T	A	ENST00000295550	ENSG00000163359	COL6A3	TRUE	TRUE
chr2	237351138	C	A	ENST00000295550	ENSG00000163359	COL6A3	TRUE	TRUE
chr2	237351153	T	A	ENST00000295550	ENSG00000163359	COL6A3	TRUE	TRUE
chr2	237351159	G	A	ENST00000295550	ENSG00000163359	COL6A3	TRUE	TRUE
chr2	237351162	C	A	ENST00000295550	ENSG00000163359	COL6A3	TRUE	TRUE
chr2	237351165	C	A	ENST00000295550	ENSG00000163359	COL6A3	TRUE	TRUE
chr2	237351186	C	A	ENST00000295550	ENSG00000163359	COL6A3	TRUE	TRUE
chr2	237351192	C	A	ENST00000295550	ENSG00000163359	COL6A3	TRUE	TRUE
chr2	237351193	C	A	ENST00000295550	ENSG00000163359	COL6A3	TRUE	FALSE
chr2	237351193	C	G	ENST00000295550	ENSG00000163359	COL6A3	TRUE	FALSE
chr2	237351193	C	T	ENST00000295550	ENSG00000163359	COL6A3	TRUE	FALSE
chr2	237351194	T	A	ENST00000295550	ENSG00000163359	COL6A3	TRUE	FALSE
chr2	237351194	T	C	ENST00000295550	ENSG00000163359	COL6A3	TRUE	FALSE
chr2	237351194	T	G	ENST00000295550	ENSG00000163359	COL6A3	TRUE	FALSE
chr2	237352520	A	C	ENST00000295550	ENSG00000163359	COL6A3	TRUE	FALSE
chr2	237352520	A	G	ENST00000295550	ENSG00000163359	COL6A3	TRUE	FALSE
chr2	237352520	A	T	ENST00000295550	ENSG00000163359	COL6A3	TRUE	FALSE
chr2	237352521	C	A	ENST00000295550	ENSG00000163359	COL6A3	TRUE	FALSE
chr2	237352521	C	G	ENST00000295550	ENSG00000163359	COL6A3	TRUE	FALSE
chr2	237352521	C	T	ENST00000295550	ENSG00000163359	COL6A3	TRUE	FALSE
chr2	237352530	C	A	ENST00000295550	ENSG00000163359	COL6A3	TRUE	TRUE
chr2	237352542	G	A	ENST00000295550	ENSG00000163359	COL6A3	TRUE	TRUE
chr2	237352545	C	A	ENST00000295550	ENSG00000163359	COL6A3	TRUE	TRUE
chr2	237352548	C	A	ENST00000295550	ENSG00000163359	COL6A3	TRUE	TRUE
chr2	237352585	C	A	ENST00000295550	ENSG00000163359	COL6A3	TRUE	FALSE
chr2	237352585	C	G	ENST00000295550	ENSG00000163359	COL6A3	TRUE	FALSE
chr2	237352585	C	T	ENST00000295550	ENSG00000163359	COL6A3	TRUE	FALSE
chr2	237352586	T	A	ENST00000295550	ENSG00000163359	COL6A3	TRUE	FALSE
chr2	237352586	T	C	ENST00000295550	ENSG00000163359	COL6A3	TRUE	FALSE
chr2	237352586	T	G	ENST00000295550	ENSG00000163359	COL6A3	TRUE	FALSE
chr2	237353339	A	C	ENST00000295550	ENSG00000163359	COL6A3	TRUE	FALSE
chr2	237353339	A	G	ENST00000295550	ENSG00000163359	COL6A3	TRUE	FALSE
chr2	237353339	A	T	ENST00000295550	ENSG00000163359	COL6A3	TRUE	FALSE
chr2	237353340	C	A	ENST00000295550	ENSG00000163359	COL6A3	TRUE	FALSE
chr2	237353340	C	G	ENST00000295550	ENSG00000163359	COL6A3	TRUE	FALSE
chr2	237353340	C	T	ENST00000295550	ENSG00000163359	COL6A3	TRUE	FALSE
chr2	237353343	G	A	ENST00000295550	ENSG00000163359	COL6A3	TRUE	TRUE
chr2	237353352	T	A	ENST00000295550	ENSG00000163359	COL6A3	TRUE	TRUE
chr2	237353361	G	A	ENST00000295550	ENSG00000163359	COL6A3	TRUE	TRUE
chr2	237353364	C	A	ENST00000295550	ENSG00000163359	COL6A3	TRUE	TRUE
chr2	237353367	C	A	ENST00000295550	ENSG00000163359	COL6A3	TRUE	TRUE
chr2	237353370	C	A	ENST00000295550	ENSG00000163359	COL6A3	TRUE	TRUE
chr2	237353382	G	A	ENST00000295550	ENSG00000163359	COL6A3	TRUE	TRUE
chr2	237353397	T	A	ENST00000295550	ENSG00000163359	COL6A3	TRUE	TRUE
chr2	237353404	C	A	ENST00000295550	ENSG00000163359	COL6A3	TRUE	FALSE
chr2	237353404	C	G	ENST00000295550	ENSG00000163359	COL6A3	TRUE	FALSE
chr2	237353404	C	T	ENST00000295550	ENSG00000163359	COL6A3	TRUE	FALSE
chr2	237353405	T	A	ENST00000295550	ENSG00000163359	COL6A3	TRUE	FALSE
chr2	237353405	T	C	ENST00000295550	ENSG00000163359	COL6A3	TRUE	FALSE
chr2	237353405	T	G	ENST00000295550	ENSG00000163359	COL6A3	TRUE	FALSE
chr2	237354897	A	C	ENST00000295550	ENSG00000163359	COL6A3	FALSE	FALSE
chr2	237354897	A	G	ENST00000295550	ENSG00000163359	COL6A3	FALSE	FALSE
chr2	237354897	A	T	ENST00000295550	ENSG00000163359	COL6A3	FALSE	FALSE
chr2	237354898	C	A	ENST00000295550	ENSG00000163359	COL6A3	FALSE	FALSE
chr2	237354898	C	G	ENST00000295550	ENSG00000163359	COL6A3	FALSE	FALSE
chr2	237354898	C	T	ENST00000295550	ENSG00000163359	COL6A3	FALSE	FALSE
chr2	237354901	T	A	ENST00000295550	ENSG00000163359	COL6A3	TRUE	TRUE
chr2	237354907	C	A	ENST00000295550	ENSG00000163359	COL6A3	TRUE	TRUE
chr2	237354916	C	A	ENST00000295550	ENSG00000163359	COL6A3	TRUE	TRUE
chr2	237354922	G	A	ENST00000295550	ENSG00000163359	COL6A3	TRUE	TRUE
chr2	237354935	C	A	ENST00000295550	ENSG00000163359	COL6A3	TRUE	FALSE
chr2	237354935	C	G	ENST00000295550	ENSG00000163359	COL6A3	TRUE	FALSE
chr2	237354935	C	T	ENST00000295550	ENSG00000163359	COL6A3	TRUE	FALSE
chr2	237354936	T	A	ENST00000295550	ENSG00000163359	COL6A3	TRUE	FALSE
chr2	237354936	T	C	ENST00000295550	ENSG00000163359	COL6A3	TRUE	FALSE
chr2	237354936	T	G	ENST00000295550	ENSG00000163359	COL6A3	TRUE	FALSE
chr2	237357336	A	C	ENST00000295550	ENSG00000163359	COL6A3	TRUE	FALSE
chr2	237357336	A	G	ENST00000295550	ENSG00000163359	COL6A3	TRUE	FALSE
chr2	237357336	A	T	ENST00000295550	ENSG00000163359	COL6A3	TRUE	FALSE
chr2	237357337	C	A	ENST00000295550	ENSG00000163359	COL6A3	TRUE	FALSE
chr2	237357337	C	G	ENST00000295550	ENSG00000163359	COL6A3	TRUE	FALSE
chr2	237357337	C	T	ENST00000295550	ENSG00000163359	COL6A3	TRUE	FALSE
chr2	237357343	T	A	ENST00000295550	ENSG00000163359	COL6A3	TRUE	TRUE
chr2	237357352	C	A	ENST00000295550	ENSG00000163359	COL6A3	TRUE	TRUE
chr2	237357355	C	A	ENST00000295550	ENSG00000163359	COL6A3	TRUE	TRUE
chr2	237357361	C	A	ENST00000295550	ENSG00000163359	COL6A3	TRUE	TRUE
chr2	237357364	C	A	ENST00000295550	ENSG00000163359	COL6A3	TRUE	TRUE
chr2	237357373	C	A	ENST00000295550	ENSG00000163359	COL6A3	TRUE	TRUE
chr2	237357379	T	A	ENST00000295550	ENSG00000163359	COL6A3	TRUE	TRUE
chr2	237357392	C	A	ENST00000295550	ENSG00000163359	COL6A3	TRUE	FALSE
chr2	237357392	C	G	ENST00000295550	ENSG00000163359	COL6A3	TRUE	FALSE
chr2	237357392	C	T	ENST00000295550	ENSG00000163359	COL6A3	TRUE	FALSE
chr2	237357393	T	A	ENST00000295550	ENSG00000163359	COL6A3	TRUE	FALSE
chr2	237357393	T	C	ENST00000295550	ENSG00000163359	COL6A3	TRUE	FALSE
chr2	237357393	T	G	ENST00000295550	ENSG00000163359	COL6A3	TRUE	FALSE
chr2	237357815	A	C	ENST00000295550	ENSG00000163359	COL6A3	TRUE	FALSE
chr2	237357815	A	G	ENST00000295550	ENSG00000163359	COL6A3	TRUE	FALSE
chr2	237357815	A	T	ENST00000295550	ENSG00000163359	COL6A3	TRUE	FALSE
chr2	237357816	C	A	ENST00000295550	ENSG00000163359	COL6A3	TRUE	FALSE
chr2	237357816	C	G	ENST00000295550	ENSG00000163359	COL6A3	TRUE	FALSE
chr2	237357816	C	T	ENST00000295550	ENSG00000163359	COL6A3	TRUE	FALSE
chr2	237357840	C	A	ENST00000295550	ENSG00000163359	COL6A3	TRUE	TRUE
chr2	237357843	C	A	ENST00000295550	ENSG00000163359	COL6A3	TRUE	TRUE
chr2	237357846	T	A	ENST00000295550	ENSG00000163359	COL6A3	TRUE	TRUE
chr2	237357852	C	A	ENST00000295550	ENSG00000163359	COL6A3	TRUE	TRUE
chr2	237357855	T	A	ENST00000295550	ENSG00000163359	COL6A3	TRUE	TRUE
chr2	237357858	C	A	ENST00000295550	ENSG00000163359	COL6A3	TRUE	TRUE
chr2	237357861	G	A	ENST00000295550	ENSG00000163359	COL6A3	TRUE	TRUE
chr2	237357870	G	A	ENST00000295550	ENSG00000163359	COL6A3	TRUE	TRUE
chr2	237357873	C	A	ENST00000295550	ENSG00000163359	COL6A3	TRUE	TRUE
chr2	237357883	C	A	ENST00000295550	ENSG00000163359	COL6A3	TRUE	FALSE
chr2	237357883	C	G	ENST00000295550	ENSG00000163359	COL6A3	TRUE	FALSE
chr2	237357883	C	T	ENST00000295550	ENSG00000163359	COL6A3	TRUE	FALSE
chr2	237357884	T	A	ENST00000295550	ENSG00000163359	COL6A3	TRUE	FALSE
chr2	237357884	T	C	ENST00000295550	ENSG00000163359	COL6A3	TRUE	FALSE
chr2	237357884	T	G	ENST00000295550	ENSG00000163359	COL6A3	TRUE	FALSE
chr2	237358519	A	C	ENST00000295550	ENSG00000163359	COL6A3	TRUE	FALSE
chr2	237358519	A	G	ENST00000295550	ENSG00000163359	COL6A3	TRUE	FALSE
chr2	237358519	A	T	ENST00000295550	ENSG00000163359	COL6A3	TRUE	FALSE
chr2	237358520	C	A	ENST00000295550	ENSG00000163359	COL6A3	TRUE	FALSE
chr2	237358520	C	G	ENST00000295550	ENSG00000163359	COL6A3	TRUE	FALSE
chr2	237358520	C	T	ENST00000295550	ENSG00000163359	COL6A3	TRUE	FALSE
chr2	237358532	G	A	ENST00000295550	ENSG00000163359	COL6A3	TRUE	TRUE
chr2	237358547	C	A	ENST00000295550	ENSG00000163359	COL6A3	TRUE	TRUE
chr2	237358550	T	A	ENST00000295550	ENSG00000163359	COL6A3	TRUE	TRUE
chr2	237358553	C	A	ENST00000295550	ENSG00000163359	COL6A3	TRUE	TRUE
chr2	237358556	C	A	ENST00000295550	ENSG00000163359	COL6A3	TRUE	TRUE
chr2	237358559	T	A	ENST00000295550	ENSG00000163359	COL6A3	TRUE	TRUE
chr2	237358562	C	A	ENST00000295550	ENSG00000163359	COL6A3	TRUE	TRUE
chr2	237358565	C	A	ENST00000295550	ENSG00000163359	COL6A3	TRUE	TRUE
chr2	237358568	G	A	ENST00000295550	ENSG00000163359	COL6A3	TRUE	TRUE
chr2	237358574	C	A	ENST00000295550	ENSG00000163359	COL6A3	TRUE	TRUE
chr2	237358577	T	A	ENST00000295550	ENSG00000163359	COL6A3	TRUE	TRUE
chr2	237358584	C	A	ENST00000295550	ENSG00000163359	COL6A3	TRUE	TRUE
chr2	237358584	C	G	ENST00000295550	ENSG00000163359	COL6A3	TRUE	FALSE
chr2	237358584	C	T	ENST00000295550	ENSG00000163359	COL6A3	TRUE	TRUE
chr2	237358585	T	A	ENST00000295550	ENSG00000163359	COL6A3	TRUE	TRUE
chr2	237358585	T	C	ENST00000295550	ENSG00000163359	COL6A3	TRUE	TRUE
chr2	237358585	T	G	ENST00000295550	ENSG00000163359	COL6A3	TRUE	FALSE
chr2	237359033	A	C	ENST00000295550	ENSG00000163359	COL6A3	TRUE	FALSE
chr2	237359033	A	G	ENST00000295550	ENSG00000163359	COL6A3	TRUE	FALSE
chr2	237359033	A	T	ENST00000295550	ENSG00000163359	COL6A3	TRUE	FALSE
chr2	237359034	C	A	ENST00000295550	ENSG00000163359	COL6A3	TRUE	FALSE
chr2	237359034	C	G	ENST00000295550	ENSG00000163359	COL6A3	TRUE	FALSE
chr2	237359034	C	T	ENST00000295550	ENSG00000163359	COL6A3	TRUE	FALSE
chr2	237359040	T	A	ENST00000295550	ENSG00000163359	COL6A3	TRUE	TRUE
chr2	237359043	C	A	ENST00000295550	ENSG00000163359	COL6A3	TRUE	TRUE
chr2	237359055	T	A	ENST00000295550	ENSG00000163359	COL6A3	TRUE	TRUE
chr2	237359058	C	A	ENST00000295550	ENSG00000163359	COL6A3	TRUE	TRUE
chr2	237359061	C	A	ENST00000295550	ENSG00000163359	COL6A3	TRUE	TRUE
chr2	237359075	A	T	ENST00000295550	ENSG00000163359	COL6A3	TRUE	TRUE
chr2	237359079	C	A	ENST00000295550	ENSG00000163359	COL6A3	TRUE	TRUE
chr2	237359082	T	A	ENST00000295550	ENSG00000163359	COL6A3	TRUE	TRUE
chr2	237359088	C	A	ENST00000295550	ENSG00000163359	COL6A3	TRUE	TRUE
chr2	237359089	C	A	ENST00000295550	ENSG00000163359	COL6A3	TRUE	FALSE
chr2	237359089	C	G	ENST00000295550	ENSG00000163359	COL6A3	TRUE	FALSE
chr2	237359089	C	T	ENST00000295550	ENSG00000163359	COL6A3	TRUE	FALSE
chr2	237359090	T	A	ENST00000295550	ENSG00000163359	COL6A3	TRUE	FALSE
chr2	237359090	T	C	ENST00000295550	ENSG00000163359	COL6A3	TRUE	FALSE
chr2	237359090	T	G	ENST00000295550	ENSG00000163359	COL6A3	TRUE	FALSE
chr2	237359204	A	C	ENST00000295550	ENSG00000163359	COL6A3	TRUE	TRUE
chr2	237359204	A	G	ENST00000295550	ENSG00000163359	COL6A3	TRUE	FALSE
chr2	237359204	A	T	ENST00000295550	ENSG00000163359	COL6A3	TRUE	TRUE
chr2	237359205	C	A	ENST00000295550	ENSG00000163359	COL6A3	TRUE	TRUE
chr2	237359205	C	G	ENST00000295550	ENSG00000163359	COL6A3	TRUE	TRUE
chr2	237359205	C	T	ENST00000295550	ENSG00000163359	COL6A3	TRUE	TRUE
chr2	237359211	C	A	ENST00000295550	ENSG00000163359	COL6A3	TRUE	TRUE
chr2	237359232	C	A	ENST00000295550	ENSG00000163359	COL6A3	TRUE	TRUE
chr2	237359238	C	A	ENST00000295550	ENSG00000163359	COL6A3	TRUE	TRUE
chr2	237359241	C	A	ENST00000295550	ENSG00000163359	COL6A3	TRUE	TRUE
chr2	237359247	C	A	ENST00000295550	ENSG00000163359	COL6A3	TRUE	TRUE
chr2	237359251	C	A	ENST00000295550	ENSG00000163359	COL6A3	TRUE	TRUE
chr2	237359251	C	G	ENST00000295550	ENSG00000163359	COL6A3	TRUE	TRUE
chr2	237359251	C	T	ENST00000295550	ENSG00000163359	COL6A3	TRUE	TRUE
chr2	237359252	T	A	ENST00000295550	ENSG00000163359	COL6A3	TRUE	TRUE
chr2	237359252	T	C	ENST00000295550	ENSG00000163359	COL6A3	TRUE	TRUE
chr2	237359252	T	G	ENST00000295550	ENSG00000163359	COL6A3	TRUE	TRUE
chr2	237359360	A	C	ENST00000295550	ENSG00000163359	COL6A3	TRUE	FALSE
chr2	237359360	A	G	ENST00000295550	ENSG00000163359	COL6A3	TRUE	FALSE
chr2	237359360	A	T	ENST00000295550	ENSG00000163359	COL6A3	TRUE	FALSE
chr2	237359361	C	A	ENST00000295550	ENSG00000163359	COL6A3	TRUE	FALSE
chr2	237359361	C	G	ENST00000295550	ENSG00000163359	COL6A3	TRUE	FALSE
chr2	237359361	C	T	ENST00000295550	ENSG00000163359	COL6A3	TRUE	FALSE
chr2	237359364	T	A	ENST00000295550	ENSG00000163359	COL6A3	TRUE	TRUE
chr2	237359367	C	A	ENST00000295550	ENSG00000163359	COL6A3	TRUE	TRUE
chr2	237359370	C	A	ENST00000295550	ENSG00000163359	COL6A3	TRUE	TRUE
chr2	237359379	C	A	ENST00000295550	ENSG00000163359	COL6A3	TRUE	TRUE
chr2	237359389	C	A	ENST00000295550	ENSG00000163359	COL6A3	TRUE	FALSE
chr2	237359389	C	G	ENST00000295550	ENSG00000163359	COL6A3	TRUE	FALSE
chr2	237359389	C	T	ENST00000295550	ENSG00000163359	COL6A3	TRUE	FALSE
chr2	237359390	T	A	ENST00000295550	ENSG00000163359	COL6A3	TRUE	FALSE
chr2	237359390	T	C	ENST00000295550	ENSG00000163359	COL6A3	TRUE	FALSE
chr2	237359390	T	G	ENST00000295550	ENSG00000163359	COL6A3	TRUE	FALSE
chr2	237360086	A	C	ENST00000295550	ENSG00000163359	COL6A3	TRUE	FALSE
chr2	237360086	A	G	ENST00000295550	ENSG00000163359	COL6A3	TRUE	FALSE
chr2	237360086	A	T	ENST00000295550	ENSG00000163359	COL6A3	TRUE	FALSE
chr2	237360087	C	A	ENST00000295550	ENSG00000163359	COL6A3	TRUE	FALSE
chr2	237360087	C	G	ENST00000295550	ENSG00000163359	COL6A3	TRUE	FALSE
chr2	237360087	C	T	ENST00000295550	ENSG00000163359	COL6A3	TRUE	FALSE
chr2	237360090	T	A	ENST00000295550	ENSG00000163359	COL6A3	TRUE	TRUE
chr2	237360096	C	A	ENST00000295550	ENSG00000163359	COL6A3	TRUE	TRUE
chr2	237360099	T	A	ENST00000295550	ENSG00000163359	COL6A3	TRUE	TRUE
chr2	237360102	G	A	ENST00000295550	ENSG00000163359	COL6A3	TRUE	TRUE
chr2	237360109	G	T	ENST00000295550	ENSG00000163359	COL6A3	TRUE	TRUE
chr2	237360117	G	A	ENST00000295550	ENSG00000163359	COL6A3	TRUE	TRUE
chr2	237360126	G	A	ENST00000295550	ENSG00000163359	COL6A3	TRUE	TRUE
chr2	237360156	C	A	ENST00000295550	ENSG00000163359	COL6A3	TRUE	TRUE
chr2	237360160	C	A	ENST00000295550	ENSG00000163359	COL6A3	TRUE	FALSE
chr2	237360160	C	G	ENST00000295550	ENSG00000163359	COL6A3	TRUE	FALSE
chr2	237360160	C	T	ENST00000295550	ENSG00000163359	COL6A3	FALSE	FALSE
chr2	237360161	T	A	ENST00000295550	ENSG00000163359	COL6A3	TRUE	FALSE
chr2	237360161	T	C	ENST00000295550	ENSG00000163359	COL6A3	TRUE	FALSE
chr2	237360161	T	G	ENST00000295550	ENSG00000163359	COL6A3	TRUE	FALSE
chr2	237361119	A	C	ENST00000295550	ENSG00000163359	COL6A3	TRUE	FALSE
chr2	237361119	A	G	ENST00000295550	ENSG00000163359	COL6A3	TRUE	FALSE
chr2	237361119	A	T	ENST00000295550	ENSG00000163359	COL6A3	TRUE	FALSE
chr2	237361120	C	A	ENST00000295550	ENSG00000163359	COL6A3	TRUE	FALSE
chr2	237361120	C	G	ENST00000295550	ENSG00000163359	COL6A3	TRUE	FALSE
chr2	237361120	C	T	ENST00000295550	ENSG00000163359	COL6A3	TRUE	FALSE
chr2	237361126	C	A	ENST00000295550	ENSG00000163359	COL6A3	TRUE	TRUE
chr2	237361132	C	A	ENST00000295550	ENSG00000163359	COL6A3	TRUE	TRUE
chr2	237361142	A	C	ENST00000295550	ENSG00000163359	COL6A3	TRUE	TRUE
chr2	237361142	A	T	ENST00000295550	ENSG00000163359	COL6A3	TRUE	TRUE
chr2	237361150	G	A	ENST00000295550	ENSG00000163359	COL6A3	TRUE	TRUE
chr2	237361151	G	C	ENST00000295550	ENSG00000163359	COL6A3	TRUE	TRUE
chr2	237361151	G	T	ENST00000295550	ENSG00000163359	COL6A3	TRUE	TRUE
chr2	237361162	C	A	ENST00000295550	ENSG00000163359	COL6A3	TRUE	TRUE
chr2	237361165	C	A	ENST00000295550	ENSG00000163359	COL6A3	TRUE	TRUE
chr2	237361175	C	A	ENST00000295550	ENSG00000163359	COL6A3	TRUE	FALSE
chr2	237361175	C	G	ENST00000295550	ENSG00000163359	COL6A3	TRUE	FALSE
chr2	237361175	C	T	ENST00000295550	ENSG00000163359	COL6A3	TRUE	FALSE
chr2	237361176	T	A	ENST00000295550	ENSG00000163359	COL6A3	TRUE	FALSE
chr2	237361176	T	C	ENST00000295550	ENSG00000163359	COL6A3	TRUE	FALSE
chr2	237361176	T	G	ENST00000295550	ENSG00000163359	COL6A3	TRUE	FALSE
chr2	237361737	A	C	ENST00000295550	ENSG00000163359	COL6A3	TRUE	FALSE
chr2	237361737	A	G	ENST00000295550	ENSG00000163359	COL6A3	TRUE	FALSE
chr2	237361737	A	T	ENST00000295550	ENSG00000163359	COL6A3	TRUE	FALSE
chr2	237361738	C	A	ENST00000295550	ENSG00000163359	COL6A3	TRUE	FALSE
chr2	237361738	C	G	ENST00000295550	ENSG00000163359	COL6A3	TRUE	FALSE
chr2	237361738	C	T	ENST00000295550	ENSG00000163359	COL6A3	TRUE	FALSE
chr2	237361741	T	A	ENST00000295550	ENSG00000163359	COL6A3	TRUE	TRUE
chr2	237361774	C	A	ENST00000295550	ENSG00000163359	COL6A3	TRUE	TRUE
chr2	237361780	G	A	ENST00000295550	ENSG00000163359	COL6A3	TRUE	TRUE
chr2	237361787	G	T	ENST00000295550	ENSG00000163359	COL6A3	TRUE	TRUE
chr2	237361792	T	A	ENST00000295550	ENSG00000163359	COL6A3	TRUE	TRUE
chr2	237361793	G	T	ENST00000295550	ENSG00000163359	COL6A3	TRUE	TRUE
chr2	237361805	A	T	ENST00000295550	ENSG00000163359	COL6A3	TRUE	TRUE
chr2	237361808	G	T	ENST00000295550	ENSG00000163359	COL6A3	TRUE	TRUE
chr2	237361816	T	A	ENST00000295550	ENSG00000163359	COL6A3	TRUE	TRUE
chr2	237361819	C	A	ENST00000295550	ENSG00000163359	COL6A3	TRUE	TRUE
chr2	237361832	C	A	ENST00000295550	ENSG00000163359	COL6A3	TRUE	FALSE
chr2	237361832	C	G	ENST00000295550	ENSG00000163359	COL6A3	TRUE	FALSE
chr2	237361832	C	T	ENST00000295550	ENSG00000163359	COL6A3	TRUE	FALSE
chr2	237361833	T	A	ENST00000295550	ENSG00000163359	COL6A3	TRUE	FALSE
chr2	237361833	T	C	ENST00000295550	ENSG00000163359	COL6A3	TRUE	FALSE
chr2	237361833	T	G	ENST00000295550	ENSG00000163359	COL6A3	TRUE	FALSE
chr2	237363251	A	C	ENST00000295550	ENSG00000163359	COL6A3	TRUE	FALSE
chr2	237363251	A	G	ENST00000295550	ENSG00000163359	COL6A3	TRUE	FALSE
chr2	237363251	A	T	ENST00000295550	ENSG00000163359	COL6A3	TRUE	FALSE
chr2	237363252	C	A	ENST00000295550	ENSG00000163359	COL6A3	TRUE	FALSE
chr2	237363252	C	G	ENST00000295550	ENSG00000163359	COL6A3	TRUE	FALSE
chr2	237363252	C	T	ENST00000295550	ENSG00000163359	COL6A3	TRUE	FALSE
chr2	237363258	G	A	ENST00000295550	ENSG00000163359	COL6A3	TRUE	TRUE
chr2	237363261	C	A	ENST00000295550	ENSG00000163359	COL6A3	TRUE	TRUE
chr2	237363270	C	A	ENST00000295550	ENSG00000163359	COL6A3	TRUE	TRUE
chr2	237363271	A	C	ENST00000295550	ENSG00000163359	COL6A3	TRUE	TRUE
chr2	237363271	A	T	ENST00000295550	ENSG00000163359	COL6A3	TRUE	TRUE
chr2	237363278	A	T	ENST00000295550	ENSG00000163359	COL6A3	TRUE	TRUE
chr2	237363287	A	T	ENST00000295550	ENSG00000163359	COL6A3	TRUE	TRUE
chr2	237363310	A	C	ENST00000295550	ENSG00000163359	COL6A3	TRUE	TRUE
chr2	237363310	A	T	ENST00000295550	ENSG00000163359	COL6A3	TRUE	TRUE
chr2	237363324	G	A	ENST00000295550	ENSG00000163359	COL6A3	TRUE	TRUE
chr2	237363333	C	A	ENST00000295550	ENSG00000163359	COL6A3	TRUE	TRUE
chr2	237363351	C	A	ENST00000295550	ENSG00000163359	COL6A3	TRUE	TRUE
chr2	237363353	A	T	ENST00000295550	ENSG00000163359	COL6A3	TRUE	TRUE
chr2	237363366	G	A	ENST00000295550	ENSG00000163359	COL6A3	TRUE	TRUE
chr2	237363369	C	A	ENST00000295550	ENSG00000163359	COL6A3	TRUE	TRUE
chr2	237363386	A	T	ENST00000295550	ENSG00000163359	COL6A3	TRUE	TRUE
chr2	237363399	C	A	ENST00000295550	ENSG00000163359	COL6A3	TRUE	FALSE
chr2	237363399	C	G	ENST00000295550	ENSG00000163359	COL6A3	TRUE	FALSE
chr2	237363399	C	T	ENST00000295550	ENSG00000163359	COL6A3	TRUE	FALSE
chr2	237363400	T	A	ENST00000295550	ENSG00000163359	COL6A3	TRUE	FALSE
chr2	237363400	T	C	ENST00000295550	ENSG00000163359	COL6A3	TRUE	FALSE
chr2	237363400	T	G	ENST00000295550	ENSG00000163359	COL6A3	TRUE	FALSE
chr2	237364348	A	C	ENST00000295550	ENSG00000163359	COL6A3	TRUE	FALSE
chr2	237364348	A	G	ENST00000295550	ENSG00000163359	COL6A3	FALSE	FALSE
chr2	237364348	A	T	ENST00000295550	ENSG00000163359	COL6A3	TRUE	FALSE
chr2	237364349	C	A	ENST00000295550	ENSG00000163359	COL6A3	TRUE	FALSE
chr2	237364349	C	G	ENST00000295550	ENSG00000163359	COL6A3	TRUE	FALSE
chr2	237364349	C	T	ENST00000295550	ENSG00000163359	COL6A3	TRUE	FALSE
chr2	237364350	C	A	ENST00000295550	ENSG00000163359	COL6A3	TRUE	TRUE
chr2	237364353	C	A	ENST00000295550	ENSG00000163359	COL6A3	TRUE	TRUE
chr2	237364356	G	A	ENST00000295550	ENSG00000163359	COL6A3	TRUE	TRUE
chr2	237364368	C	A	ENST00000295550	ENSG00000163359	COL6A3	TRUE	TRUE
chr2	237364377	T	A	ENST00000295550	ENSG00000163359	COL6A3	TRUE	TRUE
chr2	237364382	A	C	ENST00000295550	ENSG00000163359	COL6A3	TRUE	TRUE
chr2	237364382	A	T	ENST00000295550	ENSG00000163359	COL6A3	TRUE	TRUE
chr2	237364398	C	A	ENST00000295550	ENSG00000163359	COL6A3	TRUE	TRUE
chr2	237364407	C	A	ENST00000295550	ENSG00000163359	COL6A3	TRUE	TRUE
chr2	237364429	C	A	ENST00000295550	ENSG00000163359	COL6A3	TRUE	FALSE
chr2	237364429	C	G	ENST00000295550	ENSG00000163359	COL6A3	TRUE	FALSE
chr2	237364429	C	T	ENST00000295550	ENSG00000163359	COL6A3	TRUE	FALSE
chr2	237364430	T	A	ENST00000295550	ENSG00000163359	COL6A3	TRUE	FALSE
chr2	237364430	T	C	ENST00000295550	ENSG00000163359	COL6A3	TRUE	FALSE
chr2	237364430	T	G	ENST00000295550	ENSG00000163359	COL6A3	TRUE	FALSE
chr2	237365696	A	C	ENST00000295550	ENSG00000163359	COL6A3	TRUE	FALSE
chr2	237365696	A	G	ENST00000295550	ENSG00000163359	COL6A3	TRUE	FALSE
chr2	237365696	A	T	ENST00000295550	ENSG00000163359	COL6A3	TRUE	FALSE
chr2	237365697	C	A	ENST00000295550	ENSG00000163359	COL6A3	TRUE	FALSE
chr2	237365697	C	G	ENST00000295550	ENSG00000163359	COL6A3	TRUE	FALSE
chr2	237365697	C	T	ENST00000295550	ENSG00000163359	COL6A3	TRUE	FALSE
chr2	237365700	T	A	ENST00000295550	ENSG00000163359	COL6A3	TRUE	TRUE
chr2	237365714	G	T	ENST00000295550	ENSG00000163359	COL6A3	TRUE	TRUE
chr2	237365721	G	A	ENST00000295550	ENSG00000163359	COL6A3	TRUE	TRUE
chr2	237365724	T	A	ENST00000295550	ENSG00000163359	COL6A3	TRUE	TRUE
chr2	237365730	T	A	ENST00000295550	ENSG00000163359	COL6A3	TRUE	TRUE
chr2	237365737	G	C	ENST00000295550	ENSG00000163359	COL6A3	TRUE	TRUE
chr2	237365737	G	T	ENST00000295550	ENSG00000163359	COL6A3	TRUE	TRUE
chr2	237365745	T	A	ENST00000295550	ENSG00000163359	COL6A3	TRUE	TRUE
chr2	237365757	C	A	ENST00000295550	ENSG00000163359	COL6A3	TRUE	TRUE
chr2	237365767	G	C	ENST00000295550	ENSG00000163359	COL6A3	TRUE	TRUE
chr2	237365767	G	T	ENST00000295550	ENSG00000163359	COL6A3	TRUE	TRUE
chr2	237365778	G	A	ENST00000295550	ENSG00000163359	COL6A3	TRUE	TRUE
chr2	237365799	T	A	ENST00000295550	ENSG00000163359	COL6A3	TRUE	TRUE
chr2	237365802	C	A	ENST00000295550	ENSG00000163359	COL6A3	TRUE	TRUE
chr2	237365811	C	A	ENST00000295550	ENSG00000163359	COL6A3	TRUE	TRUE
chr2	237365817	G	A	ENST00000295550	ENSG00000163359	COL6A3	TRUE	TRUE
chr2	237365818	G	C	ENST00000295550	ENSG00000163359	COL6A3	TRUE	TRUE
chr2	237365818	G	T	ENST00000295550	ENSG00000163359	COL6A3	TRUE	TRUE
chr2	237365823	C	A	ENST00000295550	ENSG00000163359	COL6A3	TRUE	TRUE
chr2	237365841	C	A	ENST00000295550	ENSG00000163359	COL6A3	TRUE	TRUE
chr2	237365852	G	T	ENST00000295550	ENSG00000163359	COL6A3	TRUE	TRUE
chr2	237365873	G	C	ENST00000295550	ENSG00000163359	COL6A3	TRUE	TRUE
chr2	237365873	G	T	ENST00000295550	ENSG00000163359	COL6A3	TRUE	TRUE
chr2	237365891	G	T	ENST00000295550	ENSG00000163359	COL6A3	TRUE	TRUE
chr2	237365905	G	T	ENST00000295550	ENSG00000163359	COL6A3	TRUE	TRUE
chr2	237365925	G	A	ENST00000295550	ENSG00000163359	COL6A3	TRUE	TRUE
chr2	237365934	T	A	ENST00000295550	ENSG00000163359	COL6A3	TRUE	TRUE
chr2	237365939	A	T	ENST00000295550	ENSG00000163359	COL6A3	TRUE	TRUE
chr2	237365955	T	A	ENST00000295550	ENSG00000163359	COL6A3	TRUE	TRUE
chr2	237365961	C	A	ENST00000295550	ENSG00000163359	COL6A3	TRUE	TRUE
chr2	237365970	T	A	ENST00000295550	ENSG00000163359	COL6A3	TRUE	TRUE
chr2	237365973	G	A	ENST00000295550	ENSG00000163359	COL6A3	TRUE	TRUE
chr2	237365991	G	A	ENST00000295550	ENSG00000163359	COL6A3	TRUE	TRUE
chr2	237365997	T	A	ENST00000295550	ENSG00000163359	COL6A3	TRUE	TRUE
chr2	237366031	A	T	ENST00000295550	ENSG00000163359	COL6A3	TRUE	TRUE
chr2	237366036	C	A	ENST00000295550	ENSG00000163359	COL6A3	TRUE	FALSE
chr2	237366036	C	G	ENST00000295550	ENSG00000163359	COL6A3	TRUE	FALSE
chr2	237366036	C	T	ENST00000295550	ENSG00000163359	COL6A3	TRUE	FALSE
chr2	237366037	T	A	ENST00000295550	ENSG00000163359	COL6A3	TRUE	FALSE
chr2	237366037	T	C	ENST00000295550	ENSG00000163359	COL6A3	TRUE	FALSE
chr2	237366037	T	G	ENST00000295550	ENSG00000163359	COL6A3	TRUE	FALSE
chr2	237366685	A	C	ENST00000295550	ENSG00000163359	COL6A3	TRUE	FALSE
chr2	237366685	A	G	ENST00000295550	ENSG00000163359	COL6A3	TRUE	FALSE
chr2	237366685	A	T	ENST00000295550	ENSG00000163359	COL6A3	TRUE	FALSE
chr2	237366686	C	A	ENST00000295550	ENSG00000163359	COL6A3	TRUE	FALSE
chr2	237366686	C	G	ENST00000295550	ENSG00000163359	COL6A3	TRUE	FALSE
chr2	237366686	C	T	ENST00000295550	ENSG00000163359	COL6A3	TRUE	FALSE
chr2	237366690	T	A	ENST00000295550	ENSG00000163359	COL6A3	TRUE	TRUE
chr2	237366712	G	T	ENST00000295550	ENSG00000163359	COL6A3	TRUE	TRUE
chr2	237366723	C	A	ENST00000295550	ENSG00000163359	COL6A3	TRUE	TRUE
chr2	237366740	A	T	ENST00000295550	ENSG00000163359	COL6A3	TRUE	TRUE
chr2	237366747	C	A	ENST00000295550	ENSG00000163359	COL6A3	TRUE	TRUE
chr2	237366749	A	T	ENST00000295550	ENSG00000163359	COL6A3	TRUE	TRUE
chr2	237366756	G	A	ENST00000295550	ENSG00000163359	COL6A3	TRUE	TRUE
chr2	237366759	C	A	ENST00000295550	ENSG00000163359	COL6A3	TRUE	TRUE
chr2	237366768	C	A	ENST00000295550	ENSG00000163359	COL6A3	TRUE	TRUE
chr2	237366777	C	A	ENST00000295550	ENSG00000163359	COL6A3	TRUE	TRUE
chr2	237366780	G	A	ENST00000295550	ENSG00000163359	COL6A3	TRUE	TRUE
chr2	237366825	T	A	ENST00000295550	ENSG00000163359	COL6A3	TRUE	TRUE
chr2	237366828	C	A	ENST00000295550	ENSG00000163359	COL6A3	TRUE	TRUE
chr2	237366834	C	A	ENST00000295550	ENSG00000163359	COL6A3	TRUE	TRUE
chr2	237366837	C	A	ENST00000295550	ENSG00000163359	COL6A3	TRUE	TRUE
chr2	237366839	G	T	ENST00000295550	ENSG00000163359	COL6A3	TRUE	TRUE
chr2	237366858	C	A	ENST00000295550	ENSG00000163359	COL6A3	TRUE	TRUE
chr2	237366873	T	A	ENST00000295550	ENSG00000163359	COL6A3	TRUE	TRUE
chr2	237366885	G	A	ENST00000295550	ENSG00000163359	COL6A3	TRUE	TRUE
chr2	237366909	G	A	ENST00000295550	ENSG00000163359	COL6A3	TRUE	TRUE
chr2	237366918	C	A	ENST00000295550	ENSG00000163359	COL6A3	TRUE	TRUE
chr2	237366923	G	T	ENST00000295550	ENSG00000163359	COL6A3	TRUE	TRUE
chr2	237366927	T	A	ENST00000295550	ENSG00000163359	COL6A3	TRUE	TRUE
chr2	237366930	C	A	ENST00000295550	ENSG00000163359	COL6A3	TRUE	TRUE
chr2	237366933	C	A	ENST00000295550	ENSG00000163359	COL6A3	TRUE	TRUE
chr2	237366954	G	A	ENST00000295550	ENSG00000163359	COL6A3	TRUE	TRUE
chr2	237366966	G	A	ENST00000295550	ENSG00000163359	COL6A3	TRUE	TRUE
chr2	237366987	C	A	ENST00000295550	ENSG00000163359	COL6A3	TRUE	TRUE
chr2	237367017	C	A	ENST00000295550	ENSG00000163359	COL6A3	TRUE	TRUE
chr2	237367029	T	A	ENST00000295550	ENSG00000163359	COL6A3	TRUE	TRUE
chr2	237367044	T	A	ENST00000295550	ENSG00000163359	COL6A3	TRUE	TRUE
chr2	237367047	C	A	ENST00000295550	ENSG00000163359	COL6A3	TRUE	TRUE
chr2	237367053	T	A	ENST00000295550	ENSG00000163359	COL6A3	TRUE	TRUE
chr2	237367054	G	C	ENST00000295550	ENSG00000163359	COL6A3	TRUE	TRUE
chr2	237367054	G	T	ENST00000295550	ENSG00000163359	COL6A3	TRUE	TRUE
chr2	237367065	T	A	ENST00000295550	ENSG00000163359	COL6A3	TRUE	TRUE
chr2	237367086	G	A	ENST00000295550	ENSG00000163359	COL6A3	TRUE	TRUE
chr2	237367092	T	A	ENST00000295550	ENSG00000163359	COL6A3	TRUE	TRUE
chr2	237367107	T	A	ENST00000295550	ENSG00000163359	COL6A3	TRUE	TRUE
chr2	237367119	C	A	ENST00000295550	ENSG00000163359	COL6A3	TRUE	TRUE
chr2	237367138	G	C	ENST00000295550	ENSG00000163359	COL6A3	TRUE	TRUE
chr2	237367138	G	T	ENST00000295550	ENSG00000163359	COL6A3	TRUE	TRUE
chr2	237367143	G	A	ENST00000295550	ENSG00000163359	COL6A3	TRUE	TRUE
chr2	237367158	G	A	ENST00000295550	ENSG00000163359	COL6A3	TRUE	TRUE
chr2	237367176	C	A	ENST00000295550	ENSG00000163359	COL6A3	TRUE	TRUE
chr2	237367177	A	C	ENST00000295550	ENSG00000163359	COL6A3	TRUE	TRUE
chr2	237367177	A	T	ENST00000295550	ENSG00000163359	COL6A3	TRUE	TRUE
chr2	237367197	C	A	ENST00000295550	ENSG00000163359	COL6A3	TRUE	TRUE
chr2	237367218	C	A	ENST00000295550	ENSG00000163359	COL6A3	TRUE	TRUE
chr2	237367221	G	A	ENST00000295550	ENSG00000163359	COL6A3	TRUE	TRUE
chr2	237367256	A	T	ENST00000295550	ENSG00000163359	COL6A3	TRUE	TRUE
chr2	237367278	T	A	ENST00000295550	ENSG00000163359	COL6A3	TRUE	TRUE
chr2	237367281	T	A	ENST00000295550	ENSG00000163359	COL6A3	TRUE	TRUE
chr2	237367284	T	A	ENST00000295550	ENSG00000163359	COL6A3	TRUE	TRUE
chr2	237367287	C	A	ENST00000295550	ENSG00000163359	COL6A3	TRUE	FALSE
chr2	237367287	C	G	ENST00000295550	ENSG00000163359	COL6A3	TRUE	FALSE
chr2	237367287	C	T	ENST00000295550	ENSG00000163359	COL6A3	TRUE	FALSE
chr2	237367288	T	A	ENST00000295550	ENSG00000163359	COL6A3	TRUE	FALSE
chr2	237367288	T	C	ENST00000295550	ENSG00000163359	COL6A3	TRUE	FALSE
chr2	237367288	T	G	ENST00000295550	ENSG00000163359	COL6A3	TRUE	FALSE
chr2	237368561	A	C	ENST00000295550	ENSG00000163359	COL6A3	TRUE	FALSE
chr2	237368561	A	G	ENST00000295550	ENSG00000163359	COL6A3	TRUE	FALSE
chr2	237368561	A	T	ENST00000295550	ENSG00000163359	COL6A3	TRUE	FALSE
chr2	237368562	C	A	ENST00000295550	ENSG00000163359	COL6A3	TRUE	FALSE
chr2	237368562	C	G	ENST00000295550	ENSG00000163359	COL6A3	TRUE	FALSE
chr2	237368562	C	T	ENST00000295550	ENSG00000163359	COL6A3	TRUE	FALSE
chr2	237368563	C	A	ENST00000295550	ENSG00000163359	COL6A3	TRUE	TRUE
chr2	237368571	G	C	ENST00000295550	ENSG00000163359	COL6A3	TRUE	TRUE
chr2	237368571	G	T	ENST00000295550	ENSG00000163359	COL6A3	TRUE	TRUE
chr2	237368623	C	A	ENST00000295550	ENSG00000163359	COL6A3	TRUE	TRUE
chr2	237368628	G	T	ENST00000295550	ENSG00000163359	COL6A3	TRUE	TRUE
chr2	237368641	T	A	ENST00000295550	ENSG00000163359	COL6A3	TRUE	TRUE
chr2	237368644	C	A	ENST00000295550	ENSG00000163359	COL6A3	TRUE	TRUE
chr2	237368647	C	A	ENST00000295550	ENSG00000163359	COL6A3	TRUE	TRUE
chr2	237368662	C	A	ENST00000295550	ENSG00000163359	COL6A3	TRUE	TRUE
chr2	237368665	T	A	ENST00000295550	ENSG00000163359	COL6A3	TRUE	TRUE
chr2	237368671	C	A	ENST00000295550	ENSG00000163359	COL6A3	TRUE	TRUE
chr2	237368674	G	A	ENST00000295550	ENSG00000163359	COL6A3	TRUE	TRUE
chr2	237368692	T	A	ENST00000295550	ENSG00000163359	COL6A3	TRUE	TRUE
chr2	237368713	G	A	ENST00000295550	ENSG00000163359	COL6A3	TRUE	TRUE
chr2	237368719	C	A	ENST00000295550	ENSG00000163359	COL6A3	TRUE	TRUE
chr2	237368725	T	A	ENST00000295550	ENSG00000163359	COL6A3	TRUE	TRUE
chr2	237368743	C	A	ENST00000295550	ENSG00000163359	COL6A3	TRUE	TRUE
chr2	237368751	A	C	ENST00000295550	ENSG00000163359	COL6A3	TRUE	TRUE
chr2	237368751	A	T	ENST00000295550	ENSG00000163359	COL6A3	TRUE	TRUE
chr2	237368766	G	T	ENST00000295550	ENSG00000163359	COL6A3	TRUE	TRUE
chr2	237368782	G	A	ENST00000295550	ENSG00000163359	COL6A3	TRUE	TRUE
chr2	237368806	G	A	ENST00000295550	ENSG00000163359	COL6A3	TRUE	TRUE
chr2	237368812	T	A	ENST00000295550	ENSG00000163359	COL6A3	TRUE	TRUE
chr2	237368815	C	A	ENST00000295550	ENSG00000163359	COL6A3	TRUE	TRUE
chr2	237368839	G	A	ENST00000295550	ENSG00000163359	COL6A3	TRUE	TRUE
chr2	237368854	C	A	ENST00000295550	ENSG00000163359	COL6A3	TRUE	TRUE
chr2	237368875	T	A	ENST00000295550	ENSG00000163359	COL6A3	TRUE	TRUE
chr2	237368890	T	A	ENST00000295550	ENSG00000163359	COL6A3	TRUE	TRUE
chr2	237368902	C	A	ENST00000295550	ENSG00000163359	COL6A3	TRUE	TRUE
chr2	237368911	T	A	ENST00000295550	ENSG00000163359	COL6A3	TRUE	TRUE
chr2	237368938	T	A	ENST00000295550	ENSG00000163359	COL6A3	TRUE	TRUE
chr2	237368977	G	A	ENST00000295550	ENSG00000163359	COL6A3	TRUE	TRUE
chr2	237368983	T	A	ENST00000295550	ENSG00000163359	COL6A3	TRUE	TRUE
chr2	237368984	G	C	ENST00000295550	ENSG00000163359	COL6A3	TRUE	TRUE
chr2	237368984	G	T	ENST00000295550	ENSG00000163359	COL6A3	TRUE	TRUE
chr2	237368992	T	A	ENST00000295550	ENSG00000163359	COL6A3	TRUE	TRUE
chr2	237368996	A	C	ENST00000295550	ENSG00000163359	COL6A3	TRUE	TRUE
chr2	237368996	A	T	ENST00000295550	ENSG00000163359	COL6A3	TRUE	TRUE
chr2	237369004	C	A	ENST00000295550	ENSG00000163359	COL6A3	TRUE	TRUE
chr2	237369028	G	A	ENST00000295550	ENSG00000163359	COL6A3	TRUE	TRUE
chr2	237369043	T	A	ENST00000295550	ENSG00000163359	COL6A3	TRUE	TRUE
chr2	237369049	T	A	ENST00000295550	ENSG00000163359	COL6A3	TRUE	TRUE
chr2	237369070	T	A	ENST00000295550	ENSG00000163359	COL6A3	TRUE	TRUE
chr2	237369073	G	A	ENST00000295550	ENSG00000163359	COL6A3	TRUE	TRUE
chr2	237369097	G	A	ENST00000295550	ENSG00000163359	COL6A3	TRUE	TRUE
chr2	237369127	C	A	ENST00000295550	ENSG00000163359	COL6A3	TRUE	TRUE
chr2	237369130	C	A	ENST00000295550	ENSG00000163359	COL6A3	TRUE	TRUE
chr2	237369172	C	A	ENST00000295550	ENSG00000163359	COL6A3	TRUE	TRUE
chr2	237369178	C	A	ENST00000295550	ENSG00000163359	COL6A3	TRUE	FALSE
chr2	237369178	C	G	ENST00000295550	ENSG00000163359	COL6A3	TRUE	FALSE
chr2	237369178	C	T	ENST00000295550	ENSG00000163359	COL6A3	TRUE	FALSE
chr2	237369179	T	A	ENST00000295550	ENSG00000163359	COL6A3	TRUE	FALSE
chr2	237369179	T	C	ENST00000295550	ENSG00000163359	COL6A3	TRUE	FALSE
chr2	237369179	T	G	ENST00000295550	ENSG00000163359	COL6A3	TRUE	FALSE
chr2	237371730	A	C	ENST00000295550	ENSG00000163359	COL6A3	TRUE	FALSE
chr2	237371730	A	G	ENST00000295550	ENSG00000163359	COL6A3	TRUE	FALSE
chr2	237371730	A	T	ENST00000295550	ENSG00000163359	COL6A3	TRUE	FALSE
chr2	237371731	C	A	ENST00000295550	ENSG00000163359	COL6A3	TRUE	FALSE
chr2	237371731	C	G	ENST00000295550	ENSG00000163359	COL6A3	TRUE	FALSE
chr2	237371731	C	T	ENST00000295550	ENSG00000163359	COL6A3	TRUE	FALSE
chr2	237371742	A	C	ENST00000295550	ENSG00000163359	COL6A3	TRUE	TRUE
chr2	237371742	A	T	ENST00000295550	ENSG00000163359	COL6A3	TRUE	TRUE
chr2	237371758	A	C	ENST00000295550	ENSG00000163359	COL6A3	TRUE	TRUE
chr2	237371758	A	T	ENST00000295550	ENSG00000163359	COL6A3	TRUE	TRUE
chr2	237371765	T	A	ENST00000295550	ENSG00000163359	COL6A3	TRUE	TRUE
chr2	237371768	G	A	ENST00000295550	ENSG00000163359	COL6A3	TRUE	TRUE
chr2	237371774	G	A	ENST00000295550	ENSG00000163359	COL6A3	TRUE	TRUE
chr2	237371777	C	A	ENST00000295550	ENSG00000163359	COL6A3	TRUE	TRUE
chr2	237371779	G	C	ENST00000295550	ENSG00000163359	COL6A3	TRUE	TRUE
chr2	237371779	G	T	ENST00000295550	ENSG00000163359	COL6A3	TRUE	TRUE
chr2	237371810	T	A	ENST00000295550	ENSG00000163359	COL6A3
chr2	237371813	G	A	ENST00000295550	ENSG00000163359	COL6A3
chr2	237371816	C	A	ENST00000295550	ENSG00000163359	COL6A3
chr2	237371831	C	A	ENST00000295550	ENSG00000163359	COL6A3
chr2	237371848	G	T	ENST00000295550	ENSG00000163359	COL6A3
chr2	237371856	A	C	ENST00000295550	ENSG00000163359	COL6A3
chr2	237371856	A	T	ENST00000295550	ENSG00000163359	COL6A3
chr2	237371861	C	A	ENST00000295550	ENSG00000163359	COL6A3
chr2	237371872	G	T	ENST00000295550	ENSG00000163359	COL6A3
chr2	237371879	T	A	ENST00000295550	ENSG00000163359	COL6A3
chr2	237371888	C	A	ENST00000295550	ENSG00000163359	COL6A3
chr2	237371891	C	A	ENST00000295550	ENSG00000163359	COL6A3
chr2	237371894	G	A	ENST00000295550	ENSG00000163359	COL6A3
chr2	237371936	G	A	ENST00000295550	ENSG00000163359	COL6A3	TRUE	TRUE
chr2	237371939	T	A	ENST00000295550	ENSG00000163359	COL6A3	TRUE	TRUE
chr2	237371945	C	A	ENST00000295550	ENSG00000163359	COL6A3	TRUE	TRUE
chr2	237371966	C	A	ENST00000295550	ENSG00000163359	COL6A3	TRUE	TRUE
chr2	237371978	T	A	ENST00000295550	ENSG00000163359	COL6A3	TRUE	TRUE
chr2	237371981	C	A	ENST00000295550	ENSG00000163359	COL6A3	TRUE	TRUE
chr2	237371986	G	T	ENST00000295550	ENSG00000163359	COL6A3	TRUE	TRUE
chr2	237372005	G	A	ENST00000295550	ENSG00000163359	COL6A3	TRUE	TRUE
chr2	237372017	C	A	ENST00000295550	ENSG00000163359	COL6A3	TRUE	TRUE
chr2	237372020	C	A	ENST00000295550	ENSG00000163359	COL6A3	TRUE	TRUE
chr2	237372044	T	A	ENST00000295550	ENSG00000163359	COL6A3	TRUE	TRUE
chr2	237372063	G	C	ENST00000295550	ENSG00000163359	COL6A3	TRUE	TRUE
chr2	237372063	G	T	ENST00000295550	ENSG00000163359	COL6A3	TRUE	TRUE
chr2	237372068	C	A	ENST00000295550	ENSG00000163359	COL6A3	TRUE	TRUE
chr2	237372092	G	A	ENST00000295550	ENSG00000163359	COL6A3	TRUE	TRUE
chr2	237372101	C	A	ENST00000295550	ENSG00000163359	COL6A3	TRUE	TRUE
chr2	237372104	T	A	ENST00000295550	ENSG00000163359	COL6A3	TRUE	TRUE
chr2	237372119	G	A	ENST00000295550	ENSG00000163359	COL6A3	TRUE	TRUE
chr2	237372131	G	A	ENST00000295550	ENSG00000163359	COL6A3	TRUE	TRUE
chr2	237372137	C	A	ENST00000295550	ENSG00000163359	COL6A3	TRUE	TRUE
chr2	237372143	T	A	ENST00000295550	ENSG00000163359	COL6A3	TRUE	TRUE
chr2	237372170	C	A	ENST00000295550	ENSG00000163359	COL6A3	TRUE	TRUE
chr2	237372176	T	A	ENST00000295550	ENSG00000163359	COL6A3	TRUE	TRUE
chr2	237372194	G	A	ENST00000295550	ENSG00000163359	COL6A3	TRUE	TRUE
chr2	237372234	G	C	ENST00000295550	ENSG00000163359	COL6A3	TRUE	TRUE
chr2	237372234	G	T	ENST00000295550	ENSG00000163359	COL6A3	TRUE	TRUE
chr2	237372251	C	A	ENST00000295550	ENSG00000163359	COL6A3	TRUE	TRUE
chr2	237372267	G	C	ENST00000295550	ENSG00000163359	COL6A3	TRUE	TRUE
chr2	237372267	G	T	ENST00000295550	ENSG00000163359	COL6A3	TRUE	TRUE
chr2	237372272	G	A	ENST00000295550	ENSG00000163359	COL6A3	TRUE	TRUE
chr2	237372278	C	A	ENST00000295550	ENSG00000163359	COL6A3	TRUE	TRUE
chr2	237372293	G	A	ENST00000295550	ENSG00000163359	COL6A3	TRUE	TRUE
chr2	237372326	T	A	ENST00000295550	ENSG00000163359	COL6A3	TRUE	TRUE
chr2	237372338	C	A	ENST00000295550	ENSG00000163359	COL6A3	TRUE	FALSE
chr2	237372338	C	G	ENST00000295550	ENSG00000163359	COL6A3	TRUE	FALSE
chr2	237372338	C	T	ENST00000295550	ENSG00000163359	COL6A3	TRUE	FALSE
chr2	237372339	T	A	ENST00000295550	ENSG00000163359	COL6A3	TRUE	FALSE
chr2	237372339	T	C	ENST00000295550	ENSG00000163359	COL6A3	TRUE	FALSE
chr2	237372339	T	G	ENST00000295550	ENSG00000163359	COL6A3	TRUE	FALSE
chr2	237374410	A	C	ENST00000295550	ENSG00000163359	COL6A3	TRUE	FALSE
chr2	237374410	A	G	ENST00000295550	ENSG00000163359	COL6A3	FALSE	FALSE
chr2	237374410	A	T	ENST00000295550	ENSG00000163359	COL6A3	TRUE	FALSE
chr2	237374411	C	A	ENST00000295550	ENSG00000163359	COL6A3	TRUE	FALSE
chr2	237374411	C	G	ENST00000295550	ENSG00000163359	COL6A3	TRUE	FALSE
chr2	237374411	C	T	ENST00000295550	ENSG00000163359	COL6A3	TRUE	FALSE
chr2	237374430	G	A	ENST00000295550	ENSG00000163359	COL6A3	TRUE	TRUE
chr2	237374432	A	T	ENST00000295550	ENSG00000163359	COL6A3	TRUE	TRUE
chr2	237374442	G	A	ENST00000295550	ENSG00000163359	COL6A3	TRUE	TRUE
chr2	237374457	C	A	ENST00000295550	ENSG00000163359	COL6A3	TRUE	TRUE
chr2	237374460	C	A	ENST00000295550	ENSG00000163359	COL6A3	TRUE	TRUE
chr2	237374472	G	A	ENST00000295550	ENSG00000163359	COL6A3	TRUE	TRUE
chr2	237374484	C	A	ENST00000295550	ENSG00000163359	COL6A3	TRUE	TRUE
chr2	237374496	G	A	ENST00000295550	ENSG00000163359	COL6A3	TRUE	TRUE
chr2	237374499	G	A	ENST00000295550	ENSG00000163359	COL6A3	TRUE	TRUE
chr2	237374514	G	A	ENST00000295550	ENSG00000163359	COL6A3	TRUE	TRUE
chr2	237374565	G	A	ENST00000295550	ENSG00000163359	COL6A3	TRUE	TRUE
chr2	237374571	C	A	ENST00000295550	ENSG00000163359	COL6A3	TRUE	TRUE
chr2	237374625	T	A	ENST00000295550	ENSG00000163359	COL6A3	TRUE	TRUE
chr2	237374691	G	A	ENST00000295550	ENSG00000163359	COL6A3	TRUE	TRUE
chr2	237374703	C	A	ENST00000295550	ENSG00000163359	COL6A3	TRUE	TRUE
chr2	237374718	C	A	ENST00000295550	ENSG00000163359	COL6A3	TRUE	TRUE
chr2	237374754	C	A	ENST00000295550	ENSG00000163359	COL6A3	TRUE	TRUE
chr2	237374787	C	A	ENST00000295550	ENSG00000163359	COL6A3	TRUE	TRUE
chr2	237374802	G	A	ENST00000295550	ENSG00000163359	COL6A3	TRUE	TRUE
chr2	237374826	G	A	ENST00000295550	ENSG00000163359	COL6A3	TRUE	TRUE
chr2	237374829	T	A	ENST00000295550	ENSG00000163359	COL6A3	TRUE	TRUE
chr2	237374836	G	C	ENST00000295550	ENSG00000163359	COL6A3	TRUE	TRUE
chr2	237374836	G	T	ENST00000295550	ENSG00000163359	COL6A3	TRUE	TRUE
chr2	237374840	G	C	ENST00000295550	ENSG00000163359	COL6A3	TRUE	TRUE
chr2	237374840	G	T	ENST00000295550	ENSG00000163359	COL6A3	TRUE	TRUE
chr2	237374848	G	C	ENST00000295550	ENSG00000163359	COL6A3	TRUE	TRUE
chr2	237374848	G	T	ENST00000295550	ENSG00000163359	COL6A3	TRUE	TRUE
chr2	237374856	C	A	ENST00000295550	ENSG00000163359	COL6A3	TRUE	TRUE
chr2	237374875	G	C	ENST00000295550	ENSG00000163359	COL6A3	TRUE	TRUE
chr2	237374875	G	T	ENST00000295550	ENSG00000163359	COL6A3	TRUE	TRUE
chr2	237374880	G	A	ENST00000295550	ENSG00000163359	COL6A3	TRUE	TRUE
chr2	237374907	G	A	ENST00000295550	ENSG00000163359	COL6A3	TRUE	TRUE
chr2	237374925	C	A	ENST00000295550	ENSG00000163359	COL6A3	TRUE	TRUE
chr2	237374934	T	A	ENST00000295550	ENSG00000163359	COL6A3	TRUE	TRUE
chr2	237374937	G	A	ENST00000295550	ENSG00000163359	COL6A3	TRUE	TRUE
chr2	237374946	C	A	ENST00000295550	ENSG00000163359	COL6A3	TRUE	TRUE
chr2	237374949	T	A	ENST00000295550	ENSG00000163359	COL6A3	TRUE	TRUE
chr2	237374951	A	T	ENST00000295550	ENSG00000163359	COL6A3	TRUE	TRUE
chr2	237374979	C	A	ENST00000295550	ENSG00000163359	COL6A3	TRUE	TRUE
chr2	237375009	T	A	ENST00000295550	ENSG00000163359	COL6A3	TRUE	TRUE
chr2	237375012	C	A	ENST00000295550	ENSG00000163359	COL6A3	TRUE	TRUE
chr2	237375017	G	C	ENST00000295550	ENSG00000163359	COL6A3	TRUE	TRUE
chr2	237375017	G	T	ENST00000295550	ENSG00000163359	COL6A3	TRUE	TRUE
chr2	237375021	C	A	ENST00000295550	ENSG00000163359	COL6A3	TRUE	FALSE
chr2	237375021	C	G	ENST00000295550	ENSG00000163359	COL6A3	TRUE	FALSE
chr2	237375021	C	T	ENST00000295550	ENSG00000163359	COL6A3	TRUE	FALSE
chr2	237375022	T	A	ENST00000295550	ENSG00000163359	COL6A3	TRUE	FALSE
chr2	237375022	T	C	ENST00000295550	ENSG00000163359	COL6A3	TRUE	FALSE
chr2	237375022	T	G	ENST00000295550	ENSG00000163359	COL6A3	TRUE	FALSE
chr2	237376770	A	C	ENST00000295550	ENSG00000163359	COL6A3	TRUE	FALSE
chr2	237376770	A	G	ENST00000295550	ENSG00000163359	COL6A3	TRUE	FALSE
chr2	237376770	A	T	ENST00000295550	ENSG00000163359	COL6A3	TRUE	FALSE
chr2	237376771	C	A	ENST00000295550	ENSG00000163359	COL6A3	TRUE	FALSE
chr2	237376771	C	G	ENST00000295550	ENSG00000163359	COL6A3	TRUE	FALSE
chr2	237376771	C	T	ENST00000295550	ENSG00000163359	COL6A3	TRUE	FALSE
chr2	237376787	C	A	ENST00000295550	ENSG00000163359	COL6A3	TRUE	TRUE
chr2	237376798	G	C	ENST00000295550	ENSG00000163359	COL6A3	TRUE	TRUE
chr2	237376798	G	T	ENST00000295550	ENSG00000163359	COL6A3	TRUE	TRUE
chr2	237376802	T	A	ENST00000295550	ENSG00000163359	COL6A3	TRUE	TRUE
chr2	237376804	A	C	ENST00000295550	ENSG00000163359	COL6A3	TRUE	TRUE
chr2	237376804	A	T	ENST00000295550	ENSG00000163359	COL6A3	TRUE	TRUE
chr2	237376820	G	A	ENST00000295550	ENSG00000163359	COL6A3	TRUE	TRUE
chr2	237376835	C	A	ENST00000295550	ENSG00000163359	COL6A3	TRUE	TRUE
chr2	237376841	T	A	ENST00000295550	ENSG00000163359	COL6A3	TRUE	TRUE
chr2	237376849	G	T	ENST00000295550	ENSG00000163359	COL6A3	TRUE	TRUE
chr2	237376853	C	A	ENST00000295550	ENSG00000163359	COL6A3	TRUE	TRUE
chr2	237376889	G	A	ENST00000295550	ENSG00000163359	COL6A3	TRUE	TRUE
chr2	237376892	C	A	ENST00000295550	ENSG00000163359	COL6A3	TRUE	TRUE
chr2	237376894	A	C	ENST00000295550	ENSG00000163359	COL6A3	TRUE	TRUE
chr2	237376894	A	T	ENST00000295550	ENSG00000163359	COL6A3	TRUE	TRUE
chr2	237376898	C	A	ENST00000295550	ENSG00000163359	COL6A3	TRUE	TRUE
chr2	237376916	T	A	ENST00000295550	ENSG00000163359	COL6A3	TRUE	TRUE
chr2	237376922	G	A	ENST00000295550	ENSG00000163359	COL6A3	TRUE	TRUE
chr2	237376949	G	A	ENST00000295550	ENSG00000163359	COL6A3	TRUE	TRUE
chr2	237376952	T	A	ENST00000295550	ENSG00000163359	COL6A3	TRUE	TRUE
chr2	237376987	G	C	ENST00000295550	ENSG00000163359	COL6A3	TRUE	TRUE
chr2	237376987	G	T	ENST00000295550	ENSG00000163359	COL6A3	TRUE	TRUE
chr2	237376994	C	A	ENST00000295550	ENSG00000163359	COL6A3	TRUE	TRUE
chr2	237377018	G	A	ENST00000295550	ENSG00000163359	COL6A3	TRUE	TRUE
chr2	237377027	C	A	ENST00000295550	ENSG00000163359	COL6A3	TRUE	TRUE
chr2	237377033	C	A	ENST00000295550	ENSG00000163359	COL6A3	TRUE	TRUE
chr2	237377054	T	A	ENST00000295550	ENSG00000163359	COL6A3	TRUE	TRUE
chr2	237377064	G	C	ENST00000295550	ENSG00000163359	COL6A3	TRUE	TRUE
chr2	237377064	G	T	ENST00000295550	ENSG00000163359	COL6A3	TRUE	TRUE
chr2	237377072	G	A	ENST00000295550	ENSG00000163359	COL6A3	TRUE	TRUE
chr2	237377076	A	C	ENST00000295550	ENSG00000163359	COL6A3	TRUE	TRUE
chr2	237377076	A	T	ENST00000295550	ENSG00000163359	COL6A3	TRUE	TRUE
chr2	237377088	G	C	ENST00000295550	ENSG00000163359	COL6A3	TRUE	TRUE
chr2	237377088	G	T	ENST00000295550	ENSG00000163359	COL6A3	TRUE	TRUE
chr2	237377108	T	A	ENST00000295550	ENSG00000163359	COL6A3	TRUE	TRUE
chr2	237377117	T	A	ENST00000295550	ENSG00000163359	COL6A3	TRUE	TRUE
chr2	237377123	T	A	ENST00000295550	ENSG00000163359	COL6A3	TRUE	TRUE
chr2	237377129	T	A	ENST00000295550	ENSG00000163359	COL6A3	TRUE	TRUE
chr2	237377132	T	A	ENST00000295550	ENSG00000163359	COL6A3	TRUE	TRUE
chr2	237377150	C	A	ENST00000295550	ENSG00000163359	COL6A3	TRUE	TRUE
chr2	237377156	T	A	ENST00000295550	ENSG00000163359	COL6A3	TRUE	TRUE
chr2	237377162	G	A	ENST00000295550	ENSG00000163359	COL6A3	TRUE	TRUE
chr2	237377168	C	A	ENST00000295550	ENSG00000163359	COL6A3	TRUE	TRUE
chr2	237377183	C	A	ENST00000295550	ENSG00000163359	COL6A3	TRUE	TRUE
chr2	237377189	T	A	ENST00000295550	ENSG00000163359	COL6A3	TRUE	TRUE
chr2	237377202	G	C	ENST00000295550	ENSG00000163359	COL6A3	TRUE	TRUE
chr2	237377202	G	T	ENST00000295550	ENSG00000163359	COL6A3	TRUE	TRUE
chr2	237377207	G	A	ENST00000295550	ENSG00000163359	COL6A3	TRUE	TRUE
chr2	237377222	G	A	ENST00000295550	ENSG00000163359	COL6A3	TRUE	TRUE
chr2	237377231	C	A	ENST00000295550	ENSG00000163359	COL6A3	TRUE	TRUE
chr2	237377237	T	A	ENST00000295550	ENSG00000163359	COL6A3	TRUE	TRUE
chr2	237377249	C	A	ENST00000295550	ENSG00000163359	COL6A3	TRUE	TRUE
chr2	237377261	T	A	ENST00000295550	ENSG00000163359	COL6A3	TRUE	TRUE
chr2	237377262	G	C	ENST00000295550	ENSG00000163359	COL6A3	TRUE	TRUE
chr2	237377262	G	T	ENST00000295550	ENSG00000163359	COL6A3	TRUE	TRUE
chr2	237377291	G	A	ENST00000295550	ENSG00000163359	COL6A3	TRUE	TRUE
chr2	237377308	G	C	ENST00000295550	ENSG00000163359	COL6A3	TRUE	TRUE
chr2	237377308	G	T	ENST00000295550	ENSG00000163359	COL6A3	TRUE	TRUE
chr2	237377336	G	A	ENST00000295550	ENSG00000163359	COL6A3	TRUE	TRUE
chr2	237377339	T	A	ENST00000295550	ENSG00000163359	COL6A3	TRUE	TRUE
chr2	237377345	C	A	ENST00000295550	ENSG00000163359	COL6A3	TRUE	FALSE
chr2	237377345	C	G	ENST00000295550	ENSG00000163359	COL6A3	TRUE	FALSE
chr2	237377345	C	T	ENST00000295550	ENSG00000163359	COL6A3	TRUE	FALSE
chr2	237377346	T	A	ENST00000295550	ENSG00000163359	COL6A3	TRUE	FALSE
chr2	237377346	T	C	ENST00000295550	ENSG00000163359	COL6A3	TRUE	FALSE
chr2	237377346	T	G	ENST00000295550	ENSG00000163359	COL6A3	TRUE	FALSE
chr2	237378634	A	C	ENST00000295550	ENSG00000163359	COL6A3	FALSE	FALSE
chr2	237378634	A	G	ENST00000295550	ENSG00000163359	COL6A3	FALSE	FALSE
chr2	237378634	A	T	ENST00000295550	ENSG00000163359	COL6A3	FALSE	FALSE
chr2	237378635	C	A	ENST00000295550	ENSG00000163359	COL6A3	FALSE	FALSE
chr2	237378635	C	G	ENST00000295550	ENSG00000163359	COL6A3	FALSE	FALSE
chr2	237378635	C	T	ENST00000295550	ENSG00000163359	COL6A3	FALSE	FALSE
chr2	237378636	C	A	ENST00000295550	ENSG00000163359	COL6A3	TRUE	TRUE
chr2	237378642	G	A	ENST00000295550	ENSG00000163359	COL6A3	TRUE	TRUE
chr2	237378657	C	A	ENST00000295550	ENSG00000163359	COL6A3	TRUE	TRUE
chr2	237378660	C	A	ENST00000295550	ENSG00000163359	COL6A3	TRUE	TRUE
chr2	237378669	C	A	ENST00000295550	ENSG00000163359	COL6A3	TRUE	TRUE
chr2	237378676	A	C	ENST00000295550	ENSG00000163359	COL6A3	TRUE	TRUE
chr2	237378676	A	T	ENST00000295550	ENSG00000163359	COL6A3	TRUE	TRUE
chr2	237378693	G	A	ENST00000295550	ENSG00000163359	COL6A3	TRUE	TRUE
chr2	237378702	G	A	ENST00000295550	ENSG00000163359	COL6A3	TRUE	TRUE
chr2	237378705	G	A	ENST00000295550	ENSG00000163359	COL6A3	TRUE	TRUE
chr2	237378710	A	T	ENST00000295550	ENSG00000163359	COL6A3	TRUE	TRUE
chr2	237378742	A	C	ENST00000295550	ENSG00000163359	COL6A3	TRUE	TRUE
chr2	237378742	A	T	ENST00000295550	ENSG00000163359	COL6A3	TRUE	TRUE
chr2	237378771	G	A	ENST00000295550	ENSG00000163359	COL6A3	TRUE	TRUE
chr2	237378774	C	A	ENST00000295550	ENSG00000163359	COL6A3	TRUE	TRUE
chr2	237378780	C	A	ENST00000295550	ENSG00000163359	COL6A3	TRUE	TRUE
chr2	237378786	T	A	ENST00000295550	ENSG00000163359	COL6A3	TRUE	TRUE
chr2	237378795	G	A	ENST00000295550	ENSG00000163359	COL6A3	TRUE	TRUE
chr2	237378804	C	A	ENST00000295550	ENSG00000163359	COL6A3	TRUE	TRUE
chr2	237378808	A	T	ENST00000295550	ENSG00000163359	COL6A3	TRUE	TRUE
chr2	237378836	A	T	ENST00000295550	ENSG00000163359	COL6A3	TRUE	TRUE
chr2	237378852	G	A	ENST00000295550	ENSG00000163359	COL6A3	TRUE	TRUE
chr2	237378854	A	T	ENST00000295550	ENSG00000163359	COL6A3	TRUE	TRUE
chr2	237378856	A	C	ENST00000295550	ENSG00000163359	COL6A3	TRUE	TRUE
chr2	237378856	A	T	ENST00000295550	ENSG00000163359	COL6A3	TRUE	TRUE
chr2	237378867	C	A	ENST00000295550	ENSG00000163359	COL6A3	TRUE	TRUE
chr2	237378873	G	A	ENST00000295550	ENSG00000163359	COL6A3	TRUE	TRUE
chr2	237378900	G	A	ENST00000295550	ENSG00000163359	COL6A3	TRUE	TRUE
chr2	237378912	C	A	ENST00000295550	ENSG00000163359	COL6A3	TRUE	TRUE
chr2	237378936	C	A	ENST00000295550	ENSG00000163359	COL6A3	TRUE	TRUE
chr2	237378952	A	C	ENST00000295550	ENSG00000163359	COL6A3	TRUE	TRUE
chr2	237378952	A	T	ENST00000295550	ENSG00000163359	COL6A3	TRUE	TRUE
chr2	237378958	A	C	ENST00000295550	ENSG00000163359	COL6A3	TRUE	TRUE
chr2	237378958	A	T	ENST00000295550	ENSG00000163359	COL6A3	TRUE	TRUE
chr2	237378971	G	C	ENST00000295550	ENSG00000163359	COL6A3	TRUE	TRUE
chr2	237378971	G	T	ENST00000295550	ENSG00000163359	COL6A3	TRUE	TRUE
chr2	237378989	G	T	ENST00000295550	ENSG00000163359	COL6A3	TRUE	TRUE
chr2	237378996	C	A	ENST00000295550	ENSG00000163359	COL6A3	TRUE	TRUE
chr2	237378999	G	A	ENST00000295550	ENSG00000163359	COL6A3	TRUE	TRUE
chr2	237379005	G	A	ENST00000295550	ENSG00000163359	COL6A3	TRUE	TRUE
chr2	237379011	G	A	ENST00000295550	ENSG00000163359	COL6A3	TRUE	TRUE
chr2	237379034	G	C	ENST00000295550	ENSG00000163359	COL6A3	TRUE	TRUE
chr2	237379034	G	T	ENST00000295550	ENSG00000163359	COL6A3	TRUE	TRUE
chr2	237379038	T	A	ENST00000295550	ENSG00000163359	COL6A3	TRUE	TRUE
chr2	237379044	G	A	ENST00000295550	ENSG00000163359	COL6A3	TRUE	TRUE
chr2	237379045	G	C	ENST00000295550	ENSG00000163359	COL6A3	TRUE	TRUE
chr2	237379045	G	T	ENST00000295550	ENSG00000163359	COL6A3	TRUE	TRUE
chr2	237379055	A	C	ENST00000295550	ENSG00000163359	COL6A3	TRUE	TRUE
chr2	237379055	A	T	ENST00000295550	ENSG00000163359	COL6A3	TRUE	TRUE
chr2	237379065	C	A	ENST00000295550	ENSG00000163359	COL6A3	TRUE	TRUE
chr2	237379089	G	A	ENST00000295550	ENSG00000163359	COL6A3	TRUE	TRUE
chr2	237379094	A	C	ENST00000295550	ENSG00000163359	COL6A3	TRUE	TRUE
chr2	237379094	A	T	ENST00000295550	ENSG00000163359	COL6A3	TRUE	TRUE
chr2	237379119	C	A	ENST00000295550	ENSG00000163359	COL6A3	TRUE	TRUE
chr2	237379162	A	C	ENST00000295550	ENSG00000163359	COL6A3	TRUE	TRUE
chr2	237379162	A	T	ENST00000295550	ENSG00000163359	COL6A3	TRUE	TRUE
chr2	237379179	T	A	ENST00000295550	ENSG00000163359	COL6A3	TRUE	TRUE
chr2	237379182	C	A	ENST00000295550	ENSG00000163359	COL6A3	TRUE	TRUE
chr2	237379193	G	C	ENST00000295550	ENSG00000163359	COL6A3	TRUE	TRUE
chr2	237379193	G	T	ENST00000295550	ENSG00000163359	COL6A3	TRUE	TRUE
chr2	237379197	C	A	ENST00000295550	ENSG00000163359	COL6A3	TRUE	TRUE
chr2	237379202	A	T	ENST00000295550	ENSG00000163359	COL6A3	TRUE	TRUE
chr2	237379224	T	A	ENST00000295550	ENSG00000163359	COL6A3	TRUE	TRUE
chr2	237379229	G	C	ENST00000295550	ENSG00000163359	COL6A3	TRUE	TRUE
chr2	237379229	G	T	ENST00000295550	ENSG00000163359	COL6A3	TRUE	TRUE
chr2	237379236	C	A	ENST00000295550	ENSG00000163359	COL6A3	FALSE	FALSE
chr2	237379236	C	G	ENST00000295550	ENSG00000163359	COL6A3	FALSE	FALSE
chr2	237379236	C	T	ENST00000295550	ENSG00000163359	COL6A3	FALSE	FALSE
chr2	237379237	T	A	ENST00000295550	ENSG00000163359	COL6A3	FALSE	FALSE
chr2	237379237	T	C	ENST00000295550	ENSG00000163359	COL6A3	FALSE	FALSE
chr2	237379237	T	G	ENST00000295550	ENSG00000163359	COL6A3	FALSE	FALSE
chr2	237380913	A	C	ENST00000295550	ENSG00000163359	COL6A3	TRUE	FALSE
chr2	237380913	A	G	ENST00000295550	ENSG00000163359	COL6A3	TRUE	FALSE
chr2	237380913	A	T	ENST00000295550	ENSG00000163359	COL6A3	TRUE	FALSE
chr2	237380914	C	A	ENST00000295550	ENSG00000163359	COL6A3	TRUE	FALSE
chr2	237380914	C	G	ENST00000295550	ENSG00000163359	COL6A3	TRUE	FALSE
chr2	237380914	C	T	ENST00000295550	ENSG00000163359	COL6A3	TRUE	FALSE
chr2	237380918	C	A	ENST00000295550	ENSG00000163359	COL6A3	TRUE	TRUE
chr2	237380927	C	A	ENST00000295550	ENSG00000163359	COL6A3	TRUE	TRUE
chr2	237380953	A	T	ENST00000295550	ENSG00000163359	COL6A3	TRUE	TRUE
chr2	237380972	G	A	ENST00000295550	ENSG00000163359	COL6A3	TRUE	TRUE
chr2	237380974	A	T	ENST00000295550	ENSG00000163359	COL6A3	TRUE	TRUE
chr2	237380987	G	A	ENST00000295550	ENSG00000163359	COL6A3	TRUE	TRUE
chr2	237380993	C	A	ENST00000295550	ENSG00000163359	COL6A3	TRUE	TRUE
chr2	237381032	C	A	ENST00000295550	ENSG00000163359	COL6A3	TRUE	TRUE
chr2	237381035	C	A	ENST00000295550	ENSG00000163359	COL6A3	TRUE	TRUE
chr2	237381041	C	A	ENST00000295550	ENSG00000163359	COL6A3	TRUE	TRUE
chr2	237381047	G	A	ENST00000295550	ENSG00000163359	COL6A3	TRUE	TRUE
chr2	237381059	T	A	ENST00000295550	ENSG00000163359	COL6A3	TRUE	TRUE
chr2	237381092	T	A	ENST00000295550	ENSG00000163359	COL6A3	TRUE	TRUE
chr2	237381095	T	A	ENST00000295550	ENSG00000163359	COL6A3	TRUE	TRUE
chr2	237381101	C	A	ENST00000295550	ENSG00000163359	COL6A3	TRUE	TRUE
chr2	237381104	G	A	ENST00000295550	ENSG00000163359	COL6A3	TRUE	TRUE
chr2	237381113	G	A	ENST00000295550	ENSG00000163359	COL6A3	TRUE	TRUE
chr2	237381122	C	A	ENST00000295550	ENSG00000163359	COL6A3	TRUE	TRUE
chr2	237381134	T	A	ENST00000295550	ENSG00000163359	COL6A3	TRUE	TRUE
chr2	237381154	A	T	ENST00000295550	ENSG00000163359	COL6A3	TRUE	TRUE
chr2	237381161	T	A	ENST00000295550	ENSG00000163359	COL6A3	TRUE	TRUE
chr2	237381173	C	A	ENST00000295550	ENSG00000163359	COL6A3	TRUE	TRUE
chr2	237381183	G	C	ENST00000295550	ENSG00000163359	COL6A3	TRUE	TRUE
chr2	237381183	G	T	ENST00000295550	ENSG00000163359	COL6A3	TRUE	TRUE
chr2	237381193	G	C	ENST00000295550	ENSG00000163359	COL6A3	TRUE	TRUE
chr2	237381193	G	T	ENST00000295550	ENSG00000163359	COL6A3	TRUE	TRUE
chr2	237381240	G	C	ENST00000295550	ENSG00000163359	COL6A3	TRUE	TRUE
chr2	237381240	G	T	ENST00000295550	ENSG00000163359	COL6A3	TRUE	TRUE
chr2	237381250	G	T	ENST00000295550	ENSG00000163359	COL6A3	TRUE	TRUE
chr2	237381266	T	A	ENST00000295550	ENSG00000163359	COL6A3	TRUE	TRUE
chr2	237381272	T	A	ENST00000295550	ENSG00000163359	COL6A3	TRUE	TRUE
chr2	237381293	C	A	ENST00000295550	ENSG00000163359	COL6A3	TRUE	TRUE
chr2	237381299	T	A	ENST00000295550	ENSG00000163359	COL6A3	TRUE	TRUE
chr2	237381318	A	C	ENST00000295550	ENSG00000163359	COL6A3	TRUE	TRUE
chr2	237381318	A	T	ENST00000295550	ENSG00000163359	COL6A3	TRUE	TRUE
chr2	237381326	C	A	ENST00000295550	ENSG00000163359	COL6A3	TRUE	TRUE
chr2	237381345	A	C	ENST00000295550	ENSG00000163359	COL6A3	TRUE	TRUE
chr2	237381345	A	T	ENST00000295550	ENSG00000163359	COL6A3	TRUE	TRUE
chr2	237381350	G	A	ENST00000295550	ENSG00000163359	COL6A3	TRUE	TRUE
chr2	237381365	G	A	ENST00000295550	ENSG00000163359	COL6A3	TRUE	TRUE
chr2	237381377	G	A	ENST00000295550	ENSG00000163359	COL6A3	TRUE	TRUE
chr2	237381380	C	A	ENST00000295550	ENSG00000163359	COL6A3	TRUE	TRUE
chr2	237381386	C	A	ENST00000295550	ENSG00000163359	COL6A3	TRUE	TRUE
chr2	237381395	G	A	ENST00000295550	ENSG00000163359	COL6A3	TRUE	TRUE
chr2	237381404	T	A	ENST00000295550	ENSG00000163359	COL6A3	TRUE	TRUE
chr2	237381419	G	A	ENST00000295550	ENSG00000163359	COL6A3	TRUE	TRUE
chr2	237381443	C	A	ENST00000295550	ENSG00000163359	COL6A3	TRUE	TRUE
chr2	237381454	G	C	ENST00000295550	ENSG00000163359	COL6A3	TRUE	TRUE
chr2	237381454	G	T	ENST00000295550	ENSG00000163359	COL6A3	TRUE	TRUE
chr2	237381482	T	A	ENST00000295550	ENSG00000163359	COL6A3	TRUE	TRUE
chr2	237381485	T	A	ENST00000295550	ENSG00000163359	COL6A3	TRUE	TRUE
chr2	237381494	C	A	ENST00000295550	ENSG00000163359	COL6A3	TRUE	TRUE
chr2	237381500	C	A	ENST00000295550	ENSG00000163359	COL6A3	TRUE	FALSE
chr2	237381500	C	G	ENST00000295550	ENSG00000163359	COL6A3	TRUE	FALSE
chr2	237381500	C	T	ENST00000295550	ENSG00000163359	COL6A3	TRUE	FALSE
chr2	237381501	T	A	ENST00000295550	ENSG00000163359	COL6A3	TRUE	FALSE
chr2	237381501	T	C	ENST00000295550	ENSG00000163359	COL6A3	TRUE	FALSE
chr2	237381501	T	G	ENST00000295550	ENSG00000163359	COL6A3	TRUE	FALSE
chr2	237387580	A	C	ENST00000295550	ENSG00000163359	COL6A3	TRUE	FALSE
chr2	237387580	A	G	ENST00000295550	ENSG00000163359	COL6A3	FALSE	FALSE
chr2	237387580	A	T	ENST00000295550	ENSG00000163359	COL6A3	TRUE	FALSE
chr2	237387581	C	A	ENST00000295550	ENSG00000163359	COL6A3	TRUE	FALSE
chr2	237387581	C	G	ENST00000295550	ENSG00000163359	COL6A3	TRUE	FALSE
chr2	237387581	C	T	ENST00000295550	ENSG00000163359	COL6A3	TRUE	FALSE
chr2	237387585	G	A	ENST00000295550	ENSG00000163359	COL6A3	TRUE	TRUE
chr2	237387606	T	A	ENST00000295550	ENSG00000163359	COL6A3	TRUE	TRUE
chr2	237387608	A	T	ENST00000295550	ENSG00000163359	COL6A3	TRUE	TRUE
chr2	237387624	G	A	ENST00000295550	ENSG00000163359	COL6A3	TRUE	TRUE
chr2	237387640	G	C	ENST00000295550	ENSG00000163359	COL6A3	TRUE	TRUE
chr2	237387640	G	T	ENST00000295550	ENSG00000163359	COL6A3	TRUE	TRUE
chr2	237387650	A	C	ENST00000295550	ENSG00000163359	COL6A3	TRUE	TRUE
chr2	237387650	A	T	ENST00000295550	ENSG00000163359	COL6A3	TRUE	TRUE
chr2	237387654	T	A	ENST00000295550	ENSG00000163359	COL6A3	TRUE	TRUE
chr2	237387657	C	A	ENST00000295550	ENSG00000163359	COL6A3	TRUE	TRUE
chr2	237387660	G	A	ENST00000295550	ENSG00000163359	COL6A3	TRUE	TRUE
chr2	237387684	C	A	ENST00000295550	ENSG00000163359	COL6A3	TRUE	TRUE
chr2	237387701	A	T	ENST00000295550	ENSG00000163359	COL6A3	TRUE	TRUE
chr2	237387726	G	A	ENST00000295550	ENSG00000163359	COL6A3	TRUE	TRUE
chr2	237387732	C	A	ENST00000295550	ENSG00000163359	COL6A3	TRUE	TRUE
chr2	237387750	G	A	ENST00000295550	ENSG00000163359	COL6A3	TRUE	TRUE
chr2	237387756	C	A	ENST00000295550	ENSG00000163359	COL6A3	TRUE	TRUE
chr2	237387767	G	C	ENST00000295550	ENSG00000163359	COL6A3	TRUE	TRUE
chr2	237387767	G	T	ENST00000295550	ENSG00000163359	COL6A3	TRUE	TRUE
chr2	237387783	G	A	ENST00000295550	ENSG00000163359	COL6A3	TRUE	TRUE
chr2	237387786	T	A	ENST00000295550	ENSG00000163359	COL6A3	TRUE	TRUE
chr2	237387802	G	C	ENST00000295550	ENSG00000163359	COL6A3	TRUE	TRUE
chr2	237387802	G	T	ENST00000295550	ENSG00000163359	COL6A3	TRUE	TRUE
chr2	237387813	C	A	ENST00000295550	ENSG00000163359	COL6A3	TRUE	TRUE
chr2	237387852	G	A	ENST00000295550	ENSG00000163359	COL6A3	TRUE	TRUE
chr2	237387864	C	A	ENST00000295550	ENSG00000163359	COL6A3	TRUE	TRUE
chr2	237387867	C	A	ENST00000295550	ENSG00000163359	COL6A3	TRUE	TRUE
chr2	237387903	C	A	ENST00000295550	ENSG00000163359	COL6A3	TRUE	TRUE
chr2	237387938	A	T	ENST00000295550	ENSG00000163359	COL6A3	TRUE	TRUE
chr2	237387942	C	A	ENST00000295550	ENSG00000163359	COL6A3	TRUE	TRUE
chr2	237387966	T	A	ENST00000295550	ENSG00000163359	COL6A3	TRUE	TRUE
chr2	237387984	G	A	ENST00000295550	ENSG00000163359	COL6A3	TRUE	TRUE
chr2	237387990	T	A	ENST00000295550	ENSG00000163359	COL6A3	TRUE	TRUE
chr2	237387997	G	C	ENST00000295550	ENSG00000163359	COL6A3	TRUE	TRUE
chr2	237387997	G	T	ENST00000295550	ENSG00000163359	COL6A3	TRUE	TRUE
chr2	237388007	A	T	ENST00000295550	ENSG00000163359	COL6A3	TRUE	TRUE
chr2	237388023	T	A	ENST00000295550	ENSG00000163359	COL6A3	TRUE	TRUE
chr2	237388029	C	A	ENST00000295550	ENSG00000163359	COL6A3	TRUE	TRUE
chr2	237388041	G	A	ENST00000295550	ENSG00000163359	COL6A3	TRUE	TRUE
chr2	237388056	G	A	ENST00000295550	ENSG00000163359	COL6A3	TRUE	TRUE
chr2	237388062	G	A	ENST00000295550	ENSG00000163359	COL6A3	TRUE	TRUE
chr2	237388065	G	A	ENST00000295550	ENSG00000163359	COL6A3	TRUE	TRUE
chr2	237388071	C	A	ENST00000295550	ENSG00000163359	COL6A3	TRUE	TRUE
chr2	237388083	T	A	ENST00000295550	ENSG00000163359	COL6A3	TRUE	TRUE
chr2	237388086	C	A	ENST00000295550	ENSG00000163359	COL6A3	TRUE	TRUE
chr2	237388134	C	A	ENST00000295550	ENSG00000163359	COL6A3	TRUE	TRUE
chr2	237388145	G	C	ENST00000295550	ENSG00000163359	COL6A3	TRUE	TRUE
chr2	237388145	G	T	ENST00000295550	ENSG00000163359	COL6A3	TRUE	TRUE
chr2	237388149	C	A	ENST00000295550	ENSG00000163359	COL6A3	TRUE	TRUE
chr2	237388182	G	A	ENST00000295550	ENSG00000163359	COL6A3	TRUE	TRUE
chr2	237388185	C	A	ENST00000295550	ENSG00000163359	COL6A3	TRUE	FALSE
chr2	237388185	C	G	ENST00000295550	ENSG00000163359	COL6A3	TRUE	FALSE
chr2	237388185	C	T	ENST00000295550	ENSG00000163359	COL6A3	TRUE	FALSE
chr2	237388186	T	A	ENST00000295550	ENSG00000163359	COL6A3	TRUE	FALSE
chr2	237388186	T	C	ENST00000295550	ENSG00000163359	COL6A3	TRUE	FALSE
chr2	237388186	T	G	ENST00000295550	ENSG00000163359	COL6A3	TRUE	FALSE
chr2	237394585	A	C	ENST00000295550	ENSG00000163359	COL6A3	FALSE	FALSE
chr2	237394585	A	G	ENST00000295550	ENSG00000163359	COL6A3	FALSE	FALSE
chr2	237394585	A	T	ENST00000295550	ENSG00000163359	COL6A3	FALSE	FALSE
chr2	237394586	C	A	ENST00000295550	ENSG00000163359	COL6A3	FALSE	FALSE
chr2	237394586	C	G	ENST00000295550	ENSG00000163359	COL6A3	FALSE	FALSE
chr2	237394586	C	T	ENST00000295550	ENSG00000163359	COL6A3	FALSE	FALSE
chr2	237394599	T	A	ENST00000295550	ENSG00000163359	COL6A3	TRUE	TRUE
chr2	237394608	C	A	ENST00000295550	ENSG00000163359	COL6A3	TRUE	TRUE
chr2	237394626	C	A	ENST00000295550	ENSG00000163359	COL6A3	TRUE	TRUE
chr2	237394640	G	C	ENST00000295550	ENSG00000163359	COL6A3	TRUE	TRUE
chr2	237394640	G	T	ENST00000295550	ENSG00000163359	COL6A3	TRUE	TRUE
chr2	237394648	A	T	ENST00000295550	ENSG00000163359	COL6A3	TRUE	TRUE
chr2	237394658	A	C	ENST00000295550	ENSG00000163359	COL6A3	TRUE	TRUE
chr2	237394658	A	T	ENST00000295550	ENSG00000163359	COL6A3	TRUE	TRUE
chr2	237394665	C	A	ENST00000295550	ENSG00000163359	COL6A3	TRUE	TRUE
chr2	237394682	G	C	ENST00000295550	ENSG00000163359	COL6A3	TRUE	TRUE
chr2	237394682	G	T	ENST00000295550	ENSG00000163359	COL6A3	TRUE	TRUE
chr2	237394695	C	A	ENST00000295550	ENSG00000163359	COL6A3	TRUE	TRUE
chr2	237394725	C	A	ENST00000295550	ENSG00000163359	COL6A3	TRUE	TRUE
chr2	237394737	C	A	ENST00000295550	ENSG00000163359	COL6A3	TRUE	TRUE
chr2	237394740	T	A	ENST00000295550	ENSG00000163359	COL6A3	TRUE	TRUE
chr2	237394742	A	C	ENST00000295550	ENSG00000163359	COL6A3	TRUE	TRUE
chr2	237394742	A	T	ENST00000295550	ENSG00000163359	COL6A3	TRUE	TRUE
chr2	237394749	C	A	ENST00000295550	ENSG00000163359	COL6A3	TRUE	TRUE
chr2	237394752	C	A	ENST00000295550	ENSG00000163359	COL6A3	TRUE	TRUE
chr2	237394764	C	A	ENST00000295550	ENSG00000163359	COL6A3	TRUE	TRUE
chr2	237394770	C	A	ENST00000295550	ENSG00000163359	COL6A3	TRUE	TRUE
chr2	237394800	T	A	ENST00000295550	ENSG00000163359	COL6A3	TRUE	TRUE
chr2	237394806	C	A	ENST00000295550	ENSG00000163359	COL6A3	TRUE	TRUE
chr2	237394811	G	C	ENST00000295550	ENSG00000163359	COL6A3	TRUE	TRUE
chr2	237394811	G	T	ENST00000295550	ENSG00000163359	COL6A3	TRUE	TRUE
chr2	237394833	T	A	ENST00000295550	ENSG00000163359	COL6A3	TRUE	TRUE
chr2	237394835	G	T	ENST00000295550	ENSG00000163359	COL6A3	TRUE	TRUE
chr2	237394842	C	A	ENST00000295550	ENSG00000163359	COL6A3	TRUE	TRUE
chr2	237394850	A	C	ENST00000295550	ENSG00000163359	COL6A3	TRUE	TRUE
chr2	237394850	A	T	ENST00000295550	ENSG00000163359	COL6A3	TRUE	TRUE
chr2	237394866	G	A	ENST00000295550	ENSG00000163359	COL6A3	TRUE	TRUE
chr2	237394875	C	A	ENST00000295550	ENSG00000163359	COL6A3	TRUE	TRUE
chr2	237394893	C	A	ENST00000295550	ENSG00000163359	COL6A3	TRUE	TRUE
chr2	237394902	T	A	ENST00000295550	ENSG00000163359	COL6A3	TRUE	TRUE
chr2	237394917	G	A	ENST00000295550	ENSG00000163359	COL6A3	TRUE	TRUE
chr2	237394924	G	C	ENST00000295550	ENSG00000163359	COL6A3	TRUE	TRUE
chr2	237394924	G	T	ENST00000295550	ENSG00000163359	COL6A3	TRUE	TRUE
chr2	237394929	C	A	ENST00000295550	ENSG00000163359	COL6A3	TRUE	TRUE
chr2	237394931	A	C	ENST00000295550	ENSG00000163359	COL6A3	TRUE	TRUE
chr2	237394931	A	T	ENST00000295550	ENSG00000163359	COL6A3	TRUE	TRUE
chr2	237394935	C	A	ENST00000295550	ENSG00000163359	COL6A3	TRUE	TRUE
chr2	237394938	T	A	ENST00000295550	ENSG00000163359	COL6A3	TRUE	TRUE
chr2	237394941	C	A	ENST00000295550	ENSG00000163359	COL6A3	TRUE	TRUE
chr2	237394947	G	A	ENST00000295550	ENSG00000163359	COL6A3	TRUE	TRUE
chr2	237394956	C	A	ENST00000295550	ENSG00000163359	COL6A3	TRUE	TRUE
chr2	237394963	A	C	ENST00000295550	ENSG00000163359	COL6A3	TRUE	TRUE
chr2	237394963	A	T	ENST00000295550	ENSG00000163359	COL6A3	TRUE	TRUE
chr2	237394995	C	A	ENST00000295550	ENSG00000163359	COL6A3	TRUE	TRUE
chr2	237394998	G	A	ENST00000295550	ENSG00000163359	COL6A3	TRUE	TRUE
chr2	237395001	T	A	ENST00000295550	ENSG00000163359	COL6A3	TRUE	TRUE
chr2	237395008	A	C	ENST00000295550	ENSG00000163359	COL6A3	TRUE	TRUE
chr2	237395008	A	T	ENST00000295550	ENSG00000163359	COL6A3	TRUE	TRUE
chr2	237395018	A	C	ENST00000295550	ENSG00000163359	COL6A3	TRUE	TRUE
chr2	237395018	A	T	ENST00000295550	ENSG00000163359	COL6A3	TRUE	TRUE
chr2	237395028	C	A	ENST00000295550	ENSG00000163359	COL6A3	TRUE	TRUE
chr2	237395043	C	A	ENST00000295550	ENSG00000163359	COL6A3	TRUE	TRUE
chr2	237395052	G	A	ENST00000295550	ENSG00000163359	COL6A3	TRUE	TRUE
chr2	237395079	C	A	ENST00000295550	ENSG00000163359	COL6A3	TRUE	TRUE
chr2	237395082	C	A	ENST00000295550	ENSG00000163359	COL6A3	TRUE	TRUE
chr2	237395090	A	C	ENST00000295550	ENSG00000163359	COL6A3	TRUE	TRUE
chr2	237395090	A	T	ENST00000295550	ENSG00000163359	COL6A3	TRUE	TRUE
chr2	237395097	T	A	ENST00000295550	ENSG00000163359	COL6A3	TRUE	TRUE
chr2	237395107	A	C	ENST00000295550	ENSG00000163359	COL6A3	TRUE	TRUE
chr2	237395107	A	T	ENST00000295550	ENSG00000163359	COL6A3	TRUE	TRUE
chr2	237395118	C	A	ENST00000295550	ENSG00000163359	COL6A3	TRUE	TRUE
chr2	237395121	G	A	ENST00000295550	ENSG00000163359	COL6A3	TRUE	TRUE
chr2	237395130	G	A	ENST00000295550	ENSG00000163359	COL6A3	TRUE	TRUE
chr2	237395139	C	A	ENST00000295550	ENSG00000163359	COL6A3	TRUE	TRUE
chr2	237395142	C	A	ENST00000295550	ENSG00000163359	COL6A3	TRUE	TRUE
chr2	237395145	C	A	ENST00000295550	ENSG00000163359	COL6A3	TRUE	TRUE
chr2	237395152	C	T	ENST00000295550	ENSG00000163359	COL6A3	TRUE	TRUE
chr2	237395153	C	T	ENST00000295550	ENSG00000163359	COL6A3	TRUE	TRUE
chr2	237395199	T	A	ENST00000295550	ENSG00000163359	COL6A3	TRUE	TRUE
chr2	237395205	C	A	ENST00000295550	ENSG00000163359	COL6A3	TRUE	FALSE
chr2	237395205	C	G	ENST00000295550	ENSG00000163359	COL6A3	TRUE	FALSE
chr2	237395205	C	T	ENST00000295550	ENSG00000163359	COL6A3	TRUE	FALSE
chr2	237395206	T	A	ENST00000295550	ENSG00000163359	COL6A3	TRUE	FALSE
chr2	237395206	T	C	ENST00000295550	ENSG00000163359	COL6A3	TRUE	FALSE
chr2	237395206	T	G	ENST00000295550	ENSG00000163359	COL6A3	TRUE	FALSE
chr2	237396725	A	C	ENST00000295550	ENSG00000163359	COL6A3	TRUE	FALSE
chr2	237396725	A	G	ENST00000295550	ENSG00000163359	COL6A3	FALSE	FALSE
chr2	237396725	A	T	ENST00000295550	ENSG00000163359	COL6A3	TRUE	FALSE
chr2	237396726	C	A	ENST00000295550	ENSG00000163359	COL6A3	TRUE	FALSE
chr2	237396726	C	G	ENST00000295550	ENSG00000163359	COL6A3	TRUE	FALSE
chr2	237396726	C	T	ENST00000295550	ENSG00000163359	COL6A3	TRUE	FALSE
chr2	237396733	G	A	ENST00000295550	ENSG00000163359	COL6A3	TRUE	TRUE
chr2	237396736	G	A	ENST00000295550	ENSG00000163359	COL6A3	TRUE	TRUE
chr2	237396739	G	A	ENST00000295550	ENSG00000163359	COL6A3	TRUE	TRUE
chr2	237396742	G	A	ENST00000295550	ENSG00000163359	COL6A3	TRUE	TRUE
chr2	237396765	G	C	ENST00000295550	ENSG00000163359	COL6A3	TRUE	FALSE
chr2	237396765	G	T	ENST00000295550	ENSG00000163359	COL6A3	TRUE	FALSE
chr2	237396776	G	T	ENST00000295550	ENSG00000163359	COL6A3	FALSE	FALSE
chr2	237396792	A	C	ENST00000295550	ENSG00000163359	COL6A3	FALSE	FALSE
chr2	237396792	A	T	ENST00000295550	ENSG00000163359	COL6A3	FALSE	FALSE
chr2	237396798	A	T	ENST00000295550	ENSG00000163359	COL6A3	FALSE	FALSE
chr2	237396811	T	A	ENST00000295550	ENSG00000163359	COL6A3	FALSE	FALSE
chr2	237396848	C	A	ENST00000295550	ENSG00000163359	COL6A3	TRUE	FALSE
chr2	237396848	C	G	ENST00000295550	ENSG00000163359	COL6A3	TRUE	FALSE
chr2	237396848	C	T	ENST00000295550	ENSG00000163359	COL6A3	TRUE	FALSE
chr2	237396849	T	A	ENST00000295550	ENSG00000163359	COL6A3	TRUE	FALSE
chr2	237396849	T	C	ENST00000295550	ENSG00000163359	COL6A3	TRUE	FALSE
chr2	237396849	T	G	ENST00000295550	ENSG00000163359	COL6A3	TRUE	FALSE
chr2	237413951	A	C	ENST00000295550	ENSG00000163359	COL6A3	FALSE	FALSE
chr2	237413951	A	G	ENST00000295550	ENSG00000163359	COL6A3	FALSE	FALSE
chr2	237413951	A	T	ENST00000295550	ENSG00000163359	COL6A3	FALSE	FALSE
chr2	237413952	C	A	ENST00000295550	ENSG00000163359	COL6A3	FALSE	FALSE
chr2	237413952	C	G	ENST00000295550	ENSG00000163359	COL6A3	FALSE	FALSE
chr2	237413952	C	T	ENST00000295550	ENSG00000163359	COL6A3	FALSE	FALSE
chr2	237487438	G	A	ENST00000264605	ENSG00000115648	MLPH	TRUE	FALSE
chr2	237487438	G	C	ENST00000264605	ENSG00000115648	MLPH	TRUE	FALSE
chr2	237487438	G	T	ENST00000264605	ENSG00000115648	MLPH	TRUE	FALSE
chr2	237487439	T	A	ENST00000264605	ENSG00000115648	MLPH	TRUE	FALSE
chr2	237487439	T	C	ENST00000264605	ENSG00000115648	MLPH	TRUE	FALSE
chr2	237487439	T	G	ENST00000264605	ENSG00000115648	MLPH	TRUE	FALSE
chr2	237493401	A	C	ENST00000264605	ENSG00000115648	MLPH	TRUE	FALSE
chr2	237493401	A	G	ENST00000264605	ENSG00000115648	MLPH	TRUE	FALSE
chr2	237493401	A	T	ENST00000264605	ENSG00000115648	MLPH	TRUE	FALSE
chr2	237493402	G	A	ENST00000264605	ENSG00000115648	MLPH	TRUE	FALSE
chr2	237493402	G	C	ENST00000264605	ENSG00000115648	MLPH	TRUE	FALSE
chr2	237493402	G	T	ENST00000264605	ENSG00000115648	MLPH	TRUE	FALSE
chr2	237493433	A	T	ENST00000264605	ENSG00000115648	MLPH	FALSE	FALSE
chr2	237493436	A	T	ENST00000264605	ENSG00000115648	MLPH	FALSE	FALSE
chr2	237493451	A	T	ENST00000264605	ENSG00000115648	MLPH	FALSE	FALSE
chr2	237493463	G	T	ENST00000264605	ENSG00000115648	MLPH	FALSE	FALSE
chr2	237493466	G	T	ENST00000264605	ENSG00000115648	MLPH	FALSE	FALSE
chr2	237493472	C	T	ENST00000264605	ENSG00000115648	MLPH	FALSE	FALSE
chr2	237493482	T	A	ENST00000264605	ENSG00000115648	MLPH	TRUE	FALSE
chr2	237493484	G	T	ENST00000264605	ENSG00000115648	MLPH	TRUE	FALSE
chr2	237493493	C	T	ENST00000264605	ENSG00000115648	MLPH	TRUE	FALSE
chr2	237493496	C	T	ENST00000264605	ENSG00000115648	MLPH	TRUE	FALSE
chr2	237493511	C	T	ENST00000264605	ENSG00000115648	MLPH	TRUE	TRUE
chr2	237493517	A	T	ENST00000264605	ENSG00000115648	MLPH	TRUE	TRUE
chr2	237493520	G	T	ENST00000264605	ENSG00000115648	MLPH	TRUE	TRUE
chr2	237493523	G	T	ENST00000264605	ENSG00000115648	MLPH	TRUE	TRUE
chr2	237493526	G	T	ENST00000264605	ENSG00000115648	MLPH	TRUE	TRUE
chr2	237493535	G	T	ENST00000264605	ENSG00000115648	MLPH	TRUE	TRUE
chr2	237493537	G	A	ENST00000264605	ENSG00000115648	MLPH	TRUE	FALSE
chr2	237493537	G	C	ENST00000264605	ENSG00000115648	MLPH	TRUE	FALSE
chr2	237493537	G	T	ENST00000264605	ENSG00000115648	MLPH	TRUE	FALSE
chr2	237493538	T	A	ENST00000264605	ENSG00000115648	MLPH	TRUE	FALSE
chr2	237493538	T	C	ENST00000264605	ENSG00000115648	MLPH	TRUE	FALSE
chr2	237493538	T	G	ENST00000264605	ENSG00000115648	MLPH	TRUE	FALSE
chr2	237510572	A	C	ENST00000264605	ENSG00000115648	MLPH	TRUE	FALSE
chr2	237510572	A	G	ENST00000264605	ENSG00000115648	MLPH	TRUE	FALSE
chr2	237510572	A	T	ENST00000264605	ENSG00000115648	MLPH	TRUE	FALSE
chr2	237510573	G	A	ENST00000264605	ENSG00000115648	MLPH	TRUE	FALSE
chr2	237510573	G	C	ENST00000264605	ENSG00000115648	MLPH	TRUE	FALSE
chr2	237510573	G	T	ENST00000264605	ENSG00000115648	MLPH	TRUE	FALSE
chr2	237510579	T	A	ENST00000264605	ENSG00000115648	MLPH	TRUE	TRUE
chr2	237510581	A	T	ENST00000264605	ENSG00000115648	MLPH	TRUE	TRUE
chr2	237510587	A	T	ENST00000264605	ENSG00000115648	MLPH	TRUE	TRUE
chr2	237510593	A	T	ENST00000264605	ENSG00000115648	MLPH	TRUE	TRUE
chr2	237510596	A	T	ENST00000264605	ENSG00000115648	MLPH	TRUE	TRUE
chr2	237510599	G	T	ENST00000264605	ENSG00000115648	MLPH	TRUE	TRUE
chr2	237510608	A	T	ENST00000264605	ENSG00000115648	MLPH	TRUE	TRUE
chr2	237510614	G	T	ENST00000264605	ENSG00000115648	MLPH	TRUE	TRUE
chr2	237510644	G	T	ENST00000264605	ENSG00000115648	MLPH	TRUE	TRUE
chr2	237510655	C	A	ENST00000264605	ENSG00000115648	MLPH	TRUE	TRUE
chr2	237510664	C	A	ENST00000264605	ENSG00000115648	MLPH	TRUE	TRUE
chr2	237510668	C	T	ENST00000264605	ENSG00000115648	MLPH	TRUE	TRUE
chr2	237510676	C	A	ENST00000264605	ENSG00000115648	MLPH	TRUE	TRUE
chr2	237510676	C	G	ENST00000264605	ENSG00000115648	MLPH	TRUE	TRUE
chr2	237510677	C	T	ENST00000264605	ENSG00000115648	MLPH	TRUE	TRUE
chr2	237510695	A	T	ENST00000264605	ENSG00000115648	MLPH	TRUE	TRUE
chr2	237510701	C	T	ENST00000264605	ENSG00000115648	MLPH	TRUE	TRUE
chr2	237510706	C	A	ENST00000264605	ENSG00000115648	MLPH	TRUE	TRUE
chr2	237510710	G	T	ENST00000264605	ENSG00000115648	MLPH	TRUE	TRUE
chr2	237510715	T	A	ENST00000264605	ENSG00000115648	MLPH	TRUE	TRUE
chr2	237510730	C	A	ENST00000264605	ENSG00000115648	MLPH	TRUE	TRUE
chr2	237510731	A	T	ENST00000264605	ENSG00000115648	MLPH	TRUE	TRUE
chr2	237510739	T	A	ENST00000264605	ENSG00000115648	MLPH	TRUE	TRUE
chr2	237510755	G	T	ENST00000264605	ENSG00000115648	MLPH	TRUE	TRUE
chr2	237510758	G	T	ENST00000264605	ENSG00000115648	MLPH	TRUE	TRUE
chr2	237510761	C	T	ENST00000264605	ENSG00000115648	MLPH	TRUE	TRUE
chr2	237510768	G	A	ENST00000264605	ENSG00000115648	MLPH	TRUE	TRUE
chr2	237510769	G	A	ENST00000264605	ENSG00000115648	MLPH	TRUE	TRUE
chr2	237510775	T	A	ENST00000264605	ENSG00000115648	MLPH	TRUE	TRUE
chr2	237510784	C	A	ENST00000264605	ENSG00000115648	MLPH	TRUE	TRUE
chr2	237510794	A	T	ENST00000264605	ENSG00000115648	MLPH	TRUE	TRUE
chr2	237510796	G	A	ENST00000264605	ENSG00000115648	MLPH	TRUE	FALSE
chr2	237510796	G	C	ENST00000264605	ENSG00000115648	MLPH	TRUE	FALSE
chr2	237510796	G	T	ENST00000264605	ENSG00000115648	MLPH	TRUE	FALSE
chr2	237510797	T	A	ENST00000264605	ENSG00000115648	MLPH	TRUE	FALSE
chr2	237510797	T	C	ENST00000264605	ENSG00000115648	MLPH	TRUE	FALSE
chr2	237510797	T	G	ENST00000264605	ENSG00000115648	MLPH	TRUE	FALSE
chr2	237510987	A	C	ENST00000264605	ENSG00000115648	MLPH	TRUE	FALSE
chr2	237510987	A	G	ENST00000264605	ENSG00000115648	MLPH	TRUE	FALSE
chr2	237510987	A	T	ENST00000264605	ENSG00000115648	MLPH	TRUE	FALSE
chr2	237510988	G	A	ENST00000264605	ENSG00000115648	MLPH	TRUE	FALSE
chr2	237510988	G	C	ENST00000264605	ENSG00000115648	MLPH	TRUE	FALSE
chr2	237510988	G	T	ENST00000264605	ENSG00000115648	MLPH	TRUE	FALSE
chr2	237510996	A	T	ENST00000264605	ENSG00000115648	MLPH	TRUE	TRUE
chr2	237511006	C	A	ENST00000264605	ENSG00000115648	MLPH	TRUE	TRUE
chr2	237511006	C	G	ENST00000264605	ENSG00000115648	MLPH	TRUE	TRUE
chr2	237511011	G	T	ENST00000264605	ENSG00000115648	MLPH	TRUE	TRUE
chr2	237511015	G	A	ENST00000264605	ENSG00000115648	MLPH	TRUE	TRUE
chr2	237511016	G	A	ENST00000264605	ENSG00000115648	MLPH	TRUE	TRUE
chr2	237511019	C	A	ENST00000264605	ENSG00000115648	MLPH	TRUE	TRUE
chr2	237511019	C	G	ENST00000264605	ENSG00000115648	MLPH	TRUE	TRUE
chr2	237511022	T	A	ENST00000264605	ENSG00000115648	MLPH	TRUE	TRUE
chr2	237511022	T	G	ENST00000264605	ENSG00000115648	MLPH	TRUE	TRUE
chr2	237511023	G	T	ENST00000264605	ENSG00000115648	MLPH	TRUE	TRUE
chr2	237511032	A	T	ENST00000264605	ENSG00000115648	MLPH	TRUE	TRUE
chr2	237511044	A	T	ENST00000264605	ENSG00000115648	MLPH	TRUE	TRUE
chr2	237511053	G	T	ENST00000264605	ENSG00000115648	MLPH	TRUE	TRUE
chr2	237511062	A	T	ENST00000264605	ENSG00000115648	MLPH	TRUE	TRUE
chr2	237511092	C	T	ENST00000264605	ENSG00000115648	MLPH	TRUE	TRUE
chr2	237511098	G	T	ENST00000264605	ENSG00000115648	MLPH	TRUE	TRUE
chr2	237511102	G	A	ENST00000264605	ENSG00000115648	MLPH	TRUE	FALSE
chr2	237511102	G	C	ENST00000264605	ENSG00000115648	MLPH	TRUE	FALSE
chr2	237511102	G	T	ENST00000264605	ENSG00000115648	MLPH	TRUE	FALSE
chr2	237511103	T	A	ENST00000264605	ENSG00000115648	MLPH	TRUE	FALSE
chr2	237511103	T	C	ENST00000264605	ENSG00000115648	MLPH	TRUE	FALSE
chr2	237511103	T	G	ENST00000264605	ENSG00000115648	MLPH	TRUE	FALSE
chr2	237518537	A	C	ENST00000264605	ENSG00000115648	MLPH	TRUE	FALSE
chr2	237518537	A	G	ENST00000264605	ENSG00000115648	MLPH	TRUE	FALSE
chr2	237518537	A	T	ENST00000264605	ENSG00000115648	MLPH	TRUE	FALSE
chr2	237518538	G	A	ENST00000264605	ENSG00000115648	MLPH	TRUE	FALSE
chr2	237518538	G	C	ENST00000264605	ENSG00000115648	MLPH	TRUE	FALSE
chr2	237518538	G	T	ENST00000264605	ENSG00000115648	MLPH	TRUE	FALSE
chr2	237518547	G	T	ENST00000264605	ENSG00000115648	MLPH	TRUE	TRUE
chr2	237518559	G	T	ENST00000264605	ENSG00000115648	MLPH	TRUE	TRUE
chr2	237518562	G	T	ENST00000264605	ENSG00000115648	MLPH	TRUE	TRUE
chr2	237518565	A	T	ENST00000264605	ENSG00000115648	MLPH	TRUE	TRUE
chr2	237518571	G	T	ENST00000264605	ENSG00000115648	MLPH	TRUE	TRUE
chr2	237518583	C	T	ENST00000264605	ENSG00000115648	MLPH	TRUE	TRUE
chr2	237518592	G	T	ENST00000264605	ENSG00000115648	MLPH	TRUE	TRUE
chr2	237518598	G	T	ENST00000264605	ENSG00000115648	MLPH	TRUE	TRUE
chr2	237518601	G	T	ENST00000264605	ENSG00000115648	MLPH	TRUE	TRUE
chr2	237518611	C	A	ENST00000264605	ENSG00000115648	MLPH	TRUE	TRUE
chr2	237518611	C	G	ENST00000264605	ENSG00000115648	MLPH	TRUE	TRUE
chr2	237518613	G	T	ENST00000264605	ENSG00000115648	MLPH	TRUE	TRUE
chr2	237518619	C	T	ENST00000264605	ENSG00000115648	MLPH	TRUE	TRUE
chr2	237518625	C	T	ENST00000264605	ENSG00000115648	MLPH	TRUE	TRUE
chr2	237518631	C	T	ENST00000264605	ENSG00000115648	MLPH	TRUE	TRUE
chr2	237518646	A	T	ENST00000264605	ENSG00000115648	MLPH	TRUE	TRUE
chr2	237518649	G	A	ENST00000264605	ENSG00000115648	MLPH	TRUE	FALSE
chr2	237518649	G	C	ENST00000264605	ENSG00000115648	MLPH	TRUE	FALSE
chr2	237518649	G	T	ENST00000264605	ENSG00000115648	MLPH	TRUE	FALSE
chr2	237518650	T	A	ENST00000264605	ENSG00000115648	MLPH	TRUE	FALSE
chr2	237518650	T	C	ENST00000264605	ENSG00000115648	MLPH	TRUE	FALSE
chr2	237518650	T	G	ENST00000264605	ENSG00000115648	MLPH	TRUE	FALSE
chr2	237519908	A	C	ENST00000264605	ENSG00000115648	MLPH	FALSE	FALSE
chr2	237519908	A	G	ENST00000264605	ENSG00000115648	MLPH	TRUE	FALSE
chr2	237519908	A	T	ENST00000264605	ENSG00000115648	MLPH	TRUE	FALSE
chr2	237519909	G	A	ENST00000264605	ENSG00000115648	MLPH	TRUE	FALSE
chr2	237519909	G	C	ENST00000264605	ENSG00000115648	MLPH	TRUE	FALSE
chr2	237519909	G	T	ENST00000264605	ENSG00000115648	MLPH	TRUE	FALSE
chr2	237519910	A	T	ENST00000264605	ENSG00000115648	MLPH	TRUE	TRUE
chr2	237519913	A	T	ENST00000264605	ENSG00000115648	MLPH	TRUE	TRUE
chr2	237519946	G	T	ENST00000264605	ENSG00000115648	MLPH	TRUE	TRUE
chr2	237519949	G	T	ENST00000264605	ENSG00000115648	MLPH	TRUE	TRUE
chr2	237519956	C	A	ENST00000264605	ENSG00000115648	MLPH	TRUE	TRUE
chr2	237519956	C	G	ENST00000264605	ENSG00000115648	MLPH	TRUE	TRUE
chr2	237519970	C	T	ENST00000264605	ENSG00000115648	MLPH	TRUE	TRUE
chr2	237519976	C	T	ENST00000264605	ENSG00000115648	MLPH	TRUE	TRUE
chr2	237520001	C	A	ENST00000264605	ENSG00000115648	MLPH
chr2	237520001	C	G	ENST00000264605	ENSG00000115648	MLPH
chr2	237520009	G	T	ENST00000264605	ENSG00000115648	MLPH
chr2	237520027	C	T	ENST00000264605	ENSG00000115648	MLPH
chr2	237520030	G	A	ENST00000264605	ENSG00000115648	MLPH	TRUE	FALSE
chr2	237520030	G	C	ENST00000264605	ENSG00000115648	MLPH	TRUE	FALSE
chr2	237520030	G	T	ENST00000264605	ENSG00000115648	MLPH	TRUE	FALSE
chr2	237520031	T	A	ENST00000264605	ENSG00000115648	MLPH	TRUE	FALSE
chr2	237520031	T	C	ENST00000264605	ENSG00000115648	MLPH	TRUE	FALSE
chr2	237520031	T	G	ENST00000264605	ENSG00000115648	MLPH	TRUE	FALSE
chr2	237525599	A	C	ENST00000264605	ENSG00000115648	MLPH	TRUE	FALSE
chr2	237525599	A	G	ENST00000264605	ENSG00000115648	MLPH	FALSE	FALSE
chr2	237525599	A	T	ENST00000264605	ENSG00000115648	MLPH	TRUE	FALSE
chr2	237525600	G	A	ENST00000264605	ENSG00000115648	MLPH	FALSE	FALSE
chr2	237525600	G	C	ENST00000264605	ENSG00000115648	MLPH	TRUE	FALSE
chr2	237525600	G	T	ENST00000264605	ENSG00000115648	MLPH	TRUE	FALSE
chr2	237525613	G	T	ENST00000264605	ENSG00000115648	MLPH	TRUE	TRUE
chr2	237525621	C	A	ENST00000264605	ENSG00000115648	MLPH	TRUE	TRUE
chr2	237525623	C	A	ENST00000264605	ENSG00000115648	MLPH	TRUE	TRUE
chr2	237525623	C	G	ENST00000264605	ENSG00000115648	MLPH	TRUE	TRUE
chr2	237525625	G	T	ENST00000264605	ENSG00000115648	MLPH	TRUE	TRUE
chr2	237525628	A	T	ENST00000264605	ENSG00000115648	MLPH	TRUE	TRUE
chr2	237525643	A	T	ENST00000264605	ENSG00000115648	MLPH	TRUE	TRUE
chr2	237525649	G	T	ENST00000264605	ENSG00000115648	MLPH	TRUE	TRUE
chr2	237525658	G	T	ENST00000264605	ENSG00000115648	MLPH	TRUE	TRUE
chr2	237525661	G	T	ENST00000264605	ENSG00000115648	MLPH	TRUE	TRUE
chr2	237525687	C	A	ENST00000264605	ENSG00000115648	MLPH	TRUE	TRUE
chr2	237525700	G	T	ENST00000264605	ENSG00000115648	MLPH	TRUE	TRUE
chr2	237525703	G	T	ENST00000264605	ENSG00000115648	MLPH	TRUE	TRUE
chr2	237525706	C	T	ENST00000264605	ENSG00000115648	MLPH	TRUE	TRUE
chr2	237525722	C	A	ENST00000264605	ENSG00000115648	MLPH	TRUE	TRUE
chr2	237525722	C	G	ENST00000264605	ENSG00000115648	MLPH	TRUE	TRUE
chr2	237525730	A	T	ENST00000264605	ENSG00000115648	MLPH	TRUE	TRUE
chr2	237525748	G	T	ENST00000264605	ENSG00000115648	MLPH	TRUE	TRUE
chr2	237525756	C	A	ENST00000264605	ENSG00000115648	MLPH	TRUE	TRUE
chr2	237525763	G	T	ENST00000264605	ENSG00000115648	MLPH	TRUE	TRUE
chr2	237525806	G	A	ENST00000264605	ENSG00000115648	MLPH	TRUE	FALSE
chr2	237525806	G	C	ENST00000264605	ENSG00000115648	MLPH	TRUE	FALSE
chr2	237525806	G	T	ENST00000264605	ENSG00000115648	MLPH	TRUE	FALSE
chr2	237525807	T	A	ENST00000264605	ENSG00000115648	MLPH	TRUE	FALSE
chr2	237525807	T	C	ENST00000264605	ENSG00000115648	MLPH	TRUE	FALSE
chr2	237525807	T	G	ENST00000264605	ENSG00000115648	MLPH	TRUE	FALSE
chr2	237527375	A	C	ENST00000264605	ENSG00000115648	MLPH	TRUE	FALSE
chr2	237527375	A	G	ENST00000264605	ENSG00000115648	MLPH	TRUE	FALSE
chr2	237527375	A	T	ENST00000264605	ENSG00000115648	MLPH	TRUE	FALSE
chr2	237527376	G	A	ENST00000264605	ENSG00000115648	MLPH	TRUE	FALSE
chr2	237527376	G	C	ENST00000264605	ENSG00000115648	MLPH	TRUE	FALSE
chr2	237527376	G	T	ENST00000264605	ENSG00000115648	MLPH	TRUE	FALSE
chr2	237527380	C	A	ENST00000264605	ENSG00000115648	MLPH	TRUE	TRUE
chr2	237527397	G	T	ENST00000264605	ENSG00000115648	MLPH	TRUE	TRUE
chr2	237527400	C	T	ENST00000264605	ENSG00000115648	MLPH	TRUE	TRUE
chr2	237527412	C	T	ENST00000264605	ENSG00000115648	MLPH	TRUE	TRUE
chr2	237527417	C	A	ENST00000264605	ENSG00000115648	MLPH	TRUE	TRUE
chr2	237527417	C	G	ENST00000264605	ENSG00000115648	MLPH	TRUE	TRUE
chr2	237527419	T	A	ENST00000264605	ENSG00000115648	MLPH	TRUE	TRUE
chr2	237527442	G	T	ENST00000264605	ENSG00000115648	MLPH	TRUE	TRUE
chr2	237527445	G	T	ENST00000264605	ENSG00000115648	MLPH	TRUE	TRUE
chr2	237527484	A	T	ENST00000264605	ENSG00000115648	MLPH	TRUE	TRUE
chr2	237527490	A	T	ENST00000264605	ENSG00000115648	MLPH	TRUE	TRUE
chr2	237527508	G	T	ENST00000264605	ENSG00000115648	MLPH	TRUE	TRUE
chr2	237527514	C	T	ENST00000264605	ENSG00000115648	MLPH	TRUE	TRUE
chr2	237527517	G	A	ENST00000264605	ENSG00000115648	MLPH	TRUE	FALSE
chr2	237527517	G	C	ENST00000264605	ENSG00000115648	MLPH	TRUE	FALSE
chr2	237527517	G	T	ENST00000264605	ENSG00000115648	MLPH	TRUE	FALSE
chr2	237527518	T	A	ENST00000264605	ENSG00000115648	MLPH	TRUE	FALSE
chr2	237527518	T	C	ENST00000264605	ENSG00000115648	MLPH	TRUE	FALSE
chr2	237527518	T	G	ENST00000264605	ENSG00000115648	MLPH	TRUE	FALSE
chr2	237534562	A	C	ENST00000264605	ENSG00000115648	MLPH	TRUE	FALSE
chr2	237534562	A	G	ENST00000264605	ENSG00000115648	MLPH	TRUE	FALSE
chr2	237534562	A	T	ENST00000264605	ENSG00000115648	MLPH	TRUE	FALSE
chr2	237534563	G	A	ENST00000264605	ENSG00000115648	MLPH	TRUE	FALSE
chr2	237534563	G	C	ENST00000264605	ENSG00000115648	MLPH	TRUE	FALSE
chr2	237534563	G	T	ENST00000264605	ENSG00000115648	MLPH	TRUE	FALSE
chr2	237534570	G	T	ENST00000264605	ENSG00000115648	MLPH	TRUE	TRUE
chr2	237534579	A	T	ENST00000264605	ENSG00000115648	MLPH	TRUE	TRUE
chr2	237534589	C	A	ENST00000264605	ENSG00000115648	MLPH	TRUE	TRUE
chr2	237534589	C	G	ENST00000264605	ENSG00000115648	MLPH	TRUE	TRUE
chr2	237534597	G	T	ENST00000264605	ENSG00000115648	MLPH	TRUE	TRUE
chr2	237534602	C	A	ENST00000264605	ENSG00000115648	MLPH	TRUE	TRUE
chr2	237534614	C	A	ENST00000264605	ENSG00000115648	MLPH	TRUE	TRUE
chr2	237534614	C	G	ENST00000264605	ENSG00000115648	MLPH	TRUE	TRUE
chr2	237534618	G	T	ENST00000264605	ENSG00000115648	MLPH	TRUE	TRUE
chr2	237534640	T	A	ENST00000264605	ENSG00000115648	MLPH	TRUE	TRUE
chr2	237534645	A	T	ENST00000264605	ENSG00000115648	MLPH	TRUE	TRUE
chr2	237534648	G	A	ENST00000264605	ENSG00000115648	MLPH	TRUE	FALSE
chr2	237534648	G	C	ENST00000264605	ENSG00000115648	MLPH	TRUE	FALSE
chr2	237534648	G	T	ENST00000264605	ENSG00000115648	MLPH	TRUE	FALSE
chr2	237534649	T	A	ENST00000264605	ENSG00000115648	MLPH	TRUE	FALSE
chr2	237534649	T	C	ENST00000264605	ENSG00000115648	MLPH	TRUE	FALSE
chr2	237534649	T	G	ENST00000264605	ENSG00000115648	MLPH	TRUE	FALSE
chr2	237540346	A	C	ENST00000264605	ENSG00000115648	MLPH	TRUE	FALSE
chr2	237540346	A	G	ENST00000264605	ENSG00000115648	MLPH	TRUE	FALSE
chr2	237540346	A	T	ENST00000264605	ENSG00000115648	MLPH	TRUE	FALSE
chr2	237540347	G	A	ENST00000264605	ENSG00000115648	MLPH	TRUE	FALSE
chr2	237540347	G	C	ENST00000264605	ENSG00000115648	MLPH	TRUE	FALSE
chr2	237540347	G	T	ENST00000264605	ENSG00000115648	MLPH	TRUE	FALSE
chr2	237540360	G	T	ENST00000264605	ENSG00000115648	MLPH	TRUE	TRUE
chr2	237540372	G	T	ENST00000264605	ENSG00000115648	MLPH	TRUE	TRUE
chr2	237540384	G	T	ENST00000264605	ENSG00000115648	MLPH	TRUE	TRUE
chr2	237540387	G	T	ENST00000264605	ENSG00000115648	MLPH	TRUE	TRUE
chr2	237540390	G	T	ENST00000264605	ENSG00000115648	MLPH	TRUE	TRUE
chr2	237540405	A	T	ENST00000264605	ENSG00000115648	MLPH	TRUE	TRUE
chr2	237540411	G	T	ENST00000264605	ENSG00000115648	MLPH	TRUE	TRUE
chr2	237540414	G	T	ENST00000264605	ENSG00000115648	MLPH	TRUE	TRUE
chr2	237540438	C	T	ENST00000264605	ENSG00000115648	MLPH	TRUE	TRUE
chr2	237540441	G	T	ENST00000264605	ENSG00000115648	MLPH	TRUE	TRUE
chr2	237540448	C	A	ENST00000264605	ENSG00000115648	MLPH	TRUE	TRUE
chr2	237540453	G	T	ENST00000264605	ENSG00000115648	MLPH	TRUE	TRUE
chr2	237540456	G	T	ENST00000264605	ENSG00000115648	MLPH	TRUE	TRUE
chr2	237540459	G	T	ENST00000264605	ENSG00000115648	MLPH	TRUE	TRUE
chr2	237540462	G	T	ENST00000264605	ENSG00000115648	MLPH	TRUE	TRUE
chr2	237540468	A	T	ENST00000264605	ENSG00000115648	MLPH	TRUE	TRUE
chr2	237540474	G	T	ENST00000264605	ENSG00000115648	MLPH	TRUE	TRUE
chr2	237540477	A	T	ENST00000264605	ENSG00000115648	MLPH	TRUE	TRUE
chr2	237540483	G	T	ENST00000264605	ENSG00000115648	MLPH	TRUE	TRUE
chr2	237540498	A	T	ENST00000264605	ENSG00000115648	MLPH	TRUE	TRUE
chr2	237540502	C	A	ENST00000264605	ENSG00000115648	MLPH	TRUE	TRUE
chr2	237540502	C	G	ENST00000264605	ENSG00000115648	MLPH	TRUE	TRUE
chr2	237540519	C	T	ENST00000264605	ENSG00000115648	MLPH	TRUE	TRUE
chr2	237540531	G	T	ENST00000264605	ENSG00000115648	MLPH	TRUE	TRUE
chr2	237540534	G	A	ENST00000264605	ENSG00000115648	MLPH	TRUE	FALSE
chr2	237540534	G	C	ENST00000264605	ENSG00000115648	MLPH	TRUE	FALSE
chr2	237540534	G	T	ENST00000264605	ENSG00000115648	MLPH	TRUE	FALSE
chr2	237540535	T	A	ENST00000264605	ENSG00000115648	MLPH	TRUE	FALSE
chr2	237540535	T	C	ENST00000264605	ENSG00000115648	MLPH	TRUE	FALSE
chr2	237540535	T	G	ENST00000264605	ENSG00000115648	MLPH	TRUE	FALSE
chr2	237540800	A	C	ENST00000264605	ENSG00000115648	MLPH	TRUE	FALSE
chr2	237540800	A	G	ENST00000264605	ENSG00000115648	MLPH	TRUE	FALSE
chr2	237540800	A	T	ENST00000264605	ENSG00000115648	MLPH	TRUE	FALSE
chr2	237540801	G	A	ENST00000264605	ENSG00000115648	MLPH	TRUE	FALSE
chr2	237540801	G	C	ENST00000264605	ENSG00000115648	MLPH	TRUE	FALSE
chr2	237540801	G	T	ENST00000264605	ENSG00000115648	MLPH	TRUE	FALSE
chr2	237540820	C	T	ENST00000264605	ENSG00000115648	MLPH	TRUE	TRUE
chr2	237540829	A	T	ENST00000264605	ENSG00000115648	MLPH	TRUE	TRUE
chr2	237540832	C	T	ENST00000264605	ENSG00000115648	MLPH	TRUE	TRUE
chr2	237540835	G	T	ENST00000264605	ENSG00000115648	MLPH	TRUE	TRUE
chr2	237540838	A	T	ENST00000264605	ENSG00000115648	MLPH	TRUE	TRUE
chr2	237540847	C	T	ENST00000264605	ENSG00000115648	MLPH	TRUE	TRUE
chr2	237540868	C	T	ENST00000264605	ENSG00000115648	MLPH	TRUE	TRUE
chr2	237540873	C	A	ENST00000264605	ENSG00000115648	MLPH	TRUE	TRUE
chr2	237540873	C	G	ENST00000264605	ENSG00000115648	MLPH	TRUE	TRUE
chr2	237540889	G	T	ENST00000264605	ENSG00000115648	MLPH	TRUE	TRUE
chr2	237540892	G	T	ENST00000264605	ENSG00000115648	MLPH	TRUE	TRUE
chr2	237540899	C	A	ENST00000264605	ENSG00000115648	MLPH	TRUE	TRUE
chr2	237540899	C	G	ENST00000264605	ENSG00000115648	MLPH	TRUE	TRUE
chr2	237540901	G	T	ENST00000264605	ENSG00000115648	MLPH	TRUE	TRUE
chr2	237540907	G	T	ENST00000264605	ENSG00000115648	MLPH	TRUE	TRUE
chr2	237540913	A	T	ENST00000264605	ENSG00000115648	MLPH	TRUE	TRUE
chr2	237540932	C	A	ENST00000264605	ENSG00000115648	MLPH	TRUE	TRUE
chr2	237540932	C	G	ENST00000264605	ENSG00000115648	MLPH	TRUE	TRUE
chr2	237540934	G	T	ENST00000264605	ENSG00000115648	MLPH	TRUE	TRUE
chr2	237540940	C	T	ENST00000264605	ENSG00000115648	MLPH	TRUE	TRUE
chr2	237540943	C	T	ENST00000264605	ENSG00000115648	MLPH	TRUE	TRUE
chr2	237540949	G	T	ENST00000264605	ENSG00000115648	MLPH	TRUE	TRUE
chr2	237540955	G	T	ENST00000264605	ENSG00000115648	MLPH	TRUE	TRUE
chr2	237540958	G	A	ENST00000264605	ENSG00000115648	MLPH	FALSE	FALSE
chr2	237540958	G	C	ENST00000264605	ENSG00000115648	MLPH	FALSE	FALSE
chr2	237540958	G	T	ENST00000264605	ENSG00000115648	MLPH	FALSE	FALSE
chr2	237540959	T	A	ENST00000264605	ENSG00000115648	MLPH	FALSE	FALSE
chr2	237540959	T	C	ENST00000264605	ENSG00000115648	MLPH	FALSE	FALSE
chr2	237540959	T	G	ENST00000264605	ENSG00000115648	MLPH	FALSE	FALSE
chr2	237542565	A	C	ENST00000264605	ENSG00000115648	MLPH	TRUE	FALSE
chr2	237542565	A	G	ENST00000264605	ENSG00000115648	MLPH	TRUE	FALSE
chr2	237542565	A	T	ENST00000264605	ENSG00000115648	MLPH	TRUE	FALSE
chr2	237542566	G	A	ENST00000264605	ENSG00000115648	MLPH	TRUE	FALSE
chr2	237542566	G	C	ENST00000264605	ENSG00000115648	MLPH	TRUE	FALSE
chr2	237542566	G	T	ENST00000264605	ENSG00000115648	MLPH	TRUE	FALSE
chr2	237542571	C	A	ENST00000264605	ENSG00000115648	MLPH	TRUE	TRUE
chr2	237542571	C	G	ENST00000264605	ENSG00000115648	MLPH	TRUE	TRUE
chr2	237542579	G	T	ENST00000264605	ENSG00000115648	MLPH	TRUE	TRUE
chr2	237542621	A	T	ENST00000264605	ENSG00000115648	MLPH
chr2	237542628	C	A	ENST00000264605	ENSG00000115648	MLPH
chr2	237542630	G	T	ENST00000264605	ENSG00000115648	MLPH
chr2	237542633	A	T	ENST00000264605	ENSG00000115648	MLPH
chr2	237542645	A	T	ENST00000264605	ENSG00000115648	MLPH
chr2	237542649	C	A	ENST00000264605	ENSG00000115648	MLPH
chr2	237542649	C	G	ENST00000264605	ENSG00000115648	MLPH
chr2	237542660	G	A	ENST00000264605	ENSG00000115648	MLPH	TRUE	FALSE
chr2	237542660	G	C	ENST00000264605	ENSG00000115648	MLPH	TRUE	FALSE
chr2	237542660	G	T	ENST00000264605	ENSG00000115648	MLPH	TRUE	FALSE
chr2	237542661	T	A	ENST00000264605	ENSG00000115648	MLPH	TRUE	FALSE
chr2	237542661	T	C	ENST00000264605	ENSG00000115648	MLPH	TRUE	FALSE
chr2	237542661	T	G	ENST00000264605	ENSG00000115648	MLPH	TRUE	FALSE
chr2	237546604	A	C	ENST00000264605	ENSG00000115648	MLPH	TRUE	FALSE
chr2	237546604	A	G	ENST00000264605	ENSG00000115648	MLPH	TRUE	FALSE
chr2	237546604	A	T	ENST00000264605	ENSG00000115648	MLPH	TRUE	FALSE
chr2	237546605	G	A	ENST00000264605	ENSG00000115648	MLPH	TRUE	FALSE
chr2	237546605	G	C	ENST00000264605	ENSG00000115648	MLPH	TRUE	FALSE
chr2	237546605	G	T	ENST00000264605	ENSG00000115648	MLPH	TRUE	FALSE
chr2	237546618	C	T	ENST00000264605	ENSG00000115648	MLPH	TRUE	TRUE
chr2	237546630	A	T	ENST00000264605	ENSG00000115648	MLPH	TRUE	TRUE
chr2	237546639	A	T	ENST00000264605	ENSG00000115648	MLPH	TRUE	TRUE
chr2	237546642	A	T	ENST00000264605	ENSG00000115648	MLPH	TRUE	TRUE
chr2	237546648	G	T	ENST00000264605	ENSG00000115648	MLPH	TRUE	TRUE
chr2	237546670	C	A	ENST00000264605	ENSG00000115648	MLPH	TRUE	TRUE
chr2	237546670	C	G	ENST00000264605	ENSG00000115648	MLPH	TRUE	TRUE
chr2	237546675	G	T	ENST00000264605	ENSG00000115648	MLPH	TRUE	TRUE
chr2	237546681	A	T	ENST00000264605	ENSG00000115648	MLPH	TRUE	TRUE
chr2	237546684	G	A	ENST00000264605	ENSG00000115648	MLPH	TRUE	FALSE
chr2	237546684	G	C	ENST00000264605	ENSG00000115648	MLPH	TRUE	FALSE
chr2	237546684	G	T	ENST00000264605	ENSG00000115648	MLPH	TRUE	FALSE
chr2	237546685	T	A	ENST00000264605	ENSG00000115648	MLPH	TRUE	FALSE
chr2	237546685	T	C	ENST00000264605	ENSG00000115648	MLPH	TRUE	FALSE
chr2	237546685	T	G	ENST00000264605	ENSG00000115648	MLPH	TRUE	FALSE
chr2	237549219	A	C	ENST00000264605	ENSG00000115648	MLPH	TRUE	FALSE
chr2	237549219	A	G	ENST00000264605	ENSG00000115648	MLPH	TRUE	FALSE
chr2	237549219	A	T	ENST00000264605	ENSG00000115648	MLPH	TRUE	FALSE
chr2	237549220	G	A	ENST00000264605	ENSG00000115648	MLPH	TRUE	FALSE
chr2	237549220	G	C	ENST00000264605	ENSG00000115648	MLPH	TRUE	FALSE
chr2	237549220	G	T	ENST00000264605	ENSG00000115648	MLPH	TRUE	FALSE
chr2	237549238	T	A	ENST00000264605	ENSG00000115648	MLPH	TRUE	TRUE
chr2	237549238	T	G	ENST00000264605	ENSG00000115648	MLPH	TRUE	TRUE
chr2	237549245	A	T	ENST00000264605	ENSG00000115648	MLPH
chr2	237549248	A	T	ENST00000264605	ENSG00000115648	MLPH	TRUE	TRUE
chr2	237549251	A	T	ENST00000264605	ENSG00000115648	MLPH	TRUE	TRUE
chr2	237549269	A	T	ENST00000264605	ENSG00000115648	MLPH	TRUE	TRUE
chr2	237549275	C	T	ENST00000264605	ENSG00000115648	MLPH	TRUE	TRUE
chr2	237549279	G	A	ENST00000264605	ENSG00000115648	MLPH	TRUE	FALSE
chr2	237549279	G	C	ENST00000264605	ENSG00000115648	MLPH	TRUE	FALSE
chr2	237549279	G	T	ENST00000264605	ENSG00000115648	MLPH	TRUE	FALSE
chr2	237549280	T	A	ENST00000264605	ENSG00000115648	MLPH	TRUE	FALSE
chr2	237549280	T	C	ENST00000264605	ENSG00000115648	MLPH	TRUE	FALSE
chr2	237549280	T	G	ENST00000264605	ENSG00000115648	MLPH	TRUE	FALSE
chr2	237552335	A	C	ENST00000264605	ENSG00000115648	MLPH	TRUE	FALSE
chr2	237552335	A	G	ENST00000264605	ENSG00000115648	MLPH	TRUE	FALSE
chr2	237552335	A	T	ENST00000264605	ENSG00000115648	MLPH	TRUE	FALSE
chr2	237552336	G	A	ENST00000264605	ENSG00000115648	MLPH	TRUE	FALSE
chr2	237552336	G	C	ENST00000264605	ENSG00000115648	MLPH	TRUE	FALSE
chr2	237552336	G	T	ENST00000264605	ENSG00000115648	MLPH	TRUE	FALSE
chr2	237552339	A	T	ENST00000264605	ENSG00000115648	MLPH	TRUE	TRUE
chr2	237552363	A	T	ENST00000264605	ENSG00000115648	MLPH	TRUE	TRUE
chr2	237552367	C	A	ENST00000264605	ENSG00000115648	MLPH	TRUE	TRUE
chr2	237552367	C	G	ENST00000264605	ENSG00000115648	MLPH	TRUE	TRUE
chr2	237552374	C	A	ENST00000264605	ENSG00000115648	MLPH	TRUE	TRUE
chr2	237552374	C	G	ENST00000264605	ENSG00000115648	MLPH	TRUE	TRUE
chr2	237552375	C	T	ENST00000264605	ENSG00000115648	MLPH	TRUE	TRUE
chr2	237552382	C	A	ENST00000264605	ENSG00000115648	MLPH	TRUE	TRUE
chr2	237552390	C	T	ENST00000264605	ENSG00000115648	MLPH	FALSE	FALSE
chr2	237552393	A	T	ENST00000264605	ENSG00000115648	MLPH	FALSE	FALSE
chr2	237552411	A	T	ENST00000264605	ENSG00000115648	MLPH	FALSE	FALSE
chr2	237552414	G	T	ENST00000264605	ENSG00000115648	MLPH	FALSE	FALSE
chr2	237552438	G	A	ENST00000264605	ENSG00000115648	MLPH	TRUE	FALSE
chr2	237552438	G	C	ENST00000264605	ENSG00000115648	MLPH	TRUE	FALSE
chr2	237552438	G	T	ENST00000264605	ENSG00000115648	MLPH	TRUE	FALSE
chr2	237552439	T	A	ENST00000264605	ENSG00000115648	MLPH	TRUE	FALSE
chr2	237552439	T	C	ENST00000264605	ENSG00000115648	MLPH	TRUE	FALSE
chr2	237552439	T	G	ENST00000264605	ENSG00000115648	MLPH	TRUE	FALSE
chr2	237553564	A	C	ENST00000264605	ENSG00000115648	MLPH	TRUE	FALSE
chr2	237553564	A	G	ENST00000264605	ENSG00000115648	MLPH	TRUE	FALSE
chr2	237553564	A	T	ENST00000264605	ENSG00000115648	MLPH	TRUE	FALSE
chr2	237553565	G	A	ENST00000264605	ENSG00000115648	MLPH	TRUE	FALSE
chr2	237553565	G	C	ENST00000264605	ENSG00000115648	MLPH	TRUE	FALSE
chr2	237553565	G	T	ENST00000264605	ENSG00000115648	MLPH	TRUE	FALSE
chr2	237553566	A	T	ENST00000264605	ENSG00000115648	MLPH	FALSE	FALSE
chr2	237553584	C	T	ENST00000264605	ENSG00000115648	MLPH	FALSE	FALSE
chr2	237566577	A	T	ENST00000165524	ENSG00000071677	PRLH	FALSE	FALSE
chr2	237566593	G	A	ENST00000165524	ENSG00000071677	PRLH	FALSE	FALSE
chr2	237566594	G	A	ENST00000165524	ENSG00000071677	PRLH	FALSE	FALSE
chr2	237566603	C	A	ENST00000165524	ENSG00000071677	PRLH	FALSE	FALSE
chr2	237566631	G	T	ENST00000165524	ENSG00000071677	PRLH	FALSE	FALSE
chr2	237566664	G	T	ENST00000165524	ENSG00000071677	PRLH	FALSE	FALSE
chr2	237566674	G	A	ENST00000165524	ENSG00000071677	PRLH	TRUE	FALSE
chr2	237566674	G	C	ENST00000165524	ENSG00000071677	PRLH	TRUE	FALSE
chr2	237566674	G	T	ENST00000165524	ENSG00000071677	PRLH	TRUE	FALSE
chr2	237566675	T	A	ENST00000165524	ENSG00000071677	PRLH	TRUE	FALSE
chr2	237566675	T	C	ENST00000165524	ENSG00000071677	PRLH	TRUE	FALSE
chr2	237566675	T	G	ENST00000165524	ENSG00000071677	PRLH	TRUE	FALSE
chr2	237567010	A	C	ENST00000165524	ENSG00000071677	PRLH	FALSE	FALSE
chr2	237567010	A	G	ENST00000165524	ENSG00000071677	PRLH	FALSE	FALSE
chr2	237567010	A	T	ENST00000165524	ENSG00000071677	PRLH	FALSE	FALSE
chr2	237567011	G	A	ENST00000165524	ENSG00000071677	PRLH	FALSE	FALSE
chr2	237567011	G	C	ENST00000165524	ENSG00000071677	PRLH	FALSE	FALSE
chr2	237567011	G	T	ENST00000165524	ENSG00000071677	PRLH	FALSE	FALSE
chr2	237567033	G	A	ENST00000165524	ENSG00000071677	PRLH	FALSE	FALSE
chr2	237567034	G	A	ENST00000165524	ENSG00000071677	PRLH	FALSE	FALSE
chr2	237567037	C	A	ENST00000165524	ENSG00000071677	PRLH	FALSE	FALSE
chr2	237567037	C	G	ENST00000165524	ENSG00000071677	PRLH	FALSE	FALSE
chr2	237567104	A	T	ENST00000165524	ENSG00000071677	PRLH	FALSE	FALSE
chr2	237567116	C	T	ENST00000165524	ENSG00000071677	PRLH	FALSE	FALSE
chr2	237567133	C	A	ENST00000165524	ENSG00000071677	PRLH	FALSE	FALSE
chr2	237567143	G	T	ENST00000165524	ENSG00000071677	PRLH	FALSE	FALSE
chr2	237567159	C	A	ENST00000165524	ENSG00000071677	PRLH	FALSE	FALSE
chr2	237567164	C	T	ENST00000165524	ENSG00000071677	PRLH	FALSE	FALSE
chr2	237575028	G	T	ENST00000264601	ENSG00000124839	RAB17	FALSE	FALSE
chr2	237575031	G	T	ENST00000264601	ENSG00000124839	RAB17	FALSE	FALSE
chr2	237575036	T	A	ENST00000264601	ENSG00000124839	RAB17	FALSE	FALSE
chr2	237575042	G	A	ENST00000264601	ENSG00000124839	RAB17	FALSE	FALSE
chr2	237575057	T	A	ENST00000264601	ENSG00000124839	RAB17	FALSE	FALSE
chr2	237575093	G	A	ENST00000264601	ENSG00000124839	RAB17	FALSE	FALSE
chr2	237575099	C	A	ENST00000264601	ENSG00000124839	RAB17	FALSE	FALSE
chr2	237575102	C	A	ENST00000264601	ENSG00000124839	RAB17	FALSE	FALSE
chr2	237575111	T	A	ENST00000264601	ENSG00000124839	RAB17	FALSE	FALSE
chr2	237575114	G	A	ENST00000264601	ENSG00000124839	RAB17	FALSE	FALSE
chr2	237575123	C	A	ENST00000264601	ENSG00000124839	RAB17	FALSE	FALSE
chr2	237575126	G	A	ENST00000264601	ENSG00000124839	RAB17	FALSE	FALSE
chr2	237575129	C	A	ENST00000264601	ENSG00000124839	RAB17	FALSE	FALSE
chr2	237575129	C	G	ENST00000264601	ENSG00000124839	RAB17	FALSE	FALSE
chr2	237575129	C	T	ENST00000264601	ENSG00000124839	RAB17	FALSE	FALSE
chr2	237575130	T	A	ENST00000264601	ENSG00000124839	RAB17	FALSE	FALSE
chr2	237575130	T	C	ENST00000264601	ENSG00000124839	RAB17	FALSE	FALSE
chr2	237575130	T	G	ENST00000264601	ENSG00000124839	RAB17	FALSE	FALSE
chr2	237575385	A	C	ENST00000264601	ENSG00000124839	RAB17	TRUE	FALSE
chr2	237575385	A	G	ENST00000264601	ENSG00000124839	RAB17	TRUE	FALSE
chr2	237575385	A	T	ENST00000264601	ENSG00000124839	RAB17	TRUE	FALSE
chr2	237575386	C	A	ENST00000264601	ENSG00000124839	RAB17	TRUE	FALSE
chr2	237575386	C	G	ENST00000264601	ENSG00000124839	RAB17	TRUE	FALSE
chr2	237575386	C	T	ENST00000264601	ENSG00000124839	RAB17	TRUE	FALSE
chr2	237575405	C	A	ENST00000264601	ENSG00000124839	RAB17	FALSE	FALSE
chr2	237575407	G	T	ENST00000264601	ENSG00000124839	RAB17	FALSE	FALSE
chr2	237575414	G	A	ENST00000264601	ENSG00000124839	RAB17	FALSE	FALSE
chr2	237575426	T	A	ENST00000264601	ENSG00000124839	RAB17	FALSE	FALSE
chr2	237575431	G	T	ENST00000264601	ENSG00000124839	RAB17	FALSE	FALSE
chr2	237575438	C	A	ENST00000264601	ENSG00000124839	RAB17	TRUE	TRUE
chr2	237575449	A	T	ENST00000264601	ENSG00000124839	RAB17	TRUE	TRUE
chr2	237575453	T	A	ENST00000264601	ENSG00000124839	RAB17	TRUE	TRUE
chr2	237575456	G	A	ENST00000264601	ENSG00000124839	RAB17	TRUE	TRUE
chr2	237575471	C	A	ENST00000264601	ENSG00000124839	RAB17	TRUE	TRUE
chr2	237575474	T	A	ENST00000264601	ENSG00000124839	RAB17	TRUE	TRUE
chr2	237575480	C	A	ENST00000264601	ENSG00000124839	RAB17	TRUE	TRUE
chr2	237575481	C	A	ENST00000264601	ENSG00000124839	RAB17	TRUE	FALSE
chr2	237575481	C	G	ENST00000264601	ENSG00000124839	RAB17	TRUE	FALSE
chr2	237575481	C	T	ENST00000264601	ENSG00000124839	RAB17	TRUE	FALSE
chr2	237575482	T	A	ENST00000264601	ENSG00000124839	RAB17	TRUE	FALSE
chr2	237575482	T	C	ENST00000264601	ENSG00000124839	RAB17	TRUE	FALSE
chr2	237575482	T	G	ENST00000264601	ENSG00000124839	RAB17	TRUE	FALSE
chr2	237577255	A	C	ENST00000264601	ENSG00000124839	RAB17	TRUE	FALSE
chr2	237577255	A	G	ENST00000264601	ENSG00000124839	RAB17	TRUE	FALSE
chr2	237577255	A	T	ENST00000264601	ENSG00000124839	RAB17	TRUE	FALSE
chr2	237577256	C	A	ENST00000264601	ENSG00000124839	RAB17	TRUE	FALSE
chr2	237577256	C	G	ENST00000264601	ENSG00000124839	RAB17	TRUE	FALSE
chr2	237577256	C	T	ENST00000264601	ENSG00000124839	RAB17	TRUE	FALSE
chr2	237577259	G	A	ENST00000264601	ENSG00000124839	RAB17	TRUE	TRUE
chr2	237577271	C	A	ENST00000264601	ENSG00000124839	RAB17	TRUE	TRUE
chr2	237577277	C	A	ENST00000264601	ENSG00000124839	RAB17	TRUE	TRUE
chr2	237577280	G	A	ENST00000264601	ENSG00000124839	RAB17	TRUE	TRUE
chr2	237577295	T	A	ENST00000264601	ENSG00000124839	RAB17	TRUE	TRUE
chr2	237577322	C	A	ENST00000264601	ENSG00000124839	RAB17	TRUE	TRUE
chr2	237577325	C	A	ENST00000264601	ENSG00000124839	RAB17	TRUE	TRUE
chr2	237577337	C	A	ENST00000264601	ENSG00000124839	RAB17	TRUE	TRUE
chr2	237577340	C	A	ENST00000264601	ENSG00000124839	RAB17	TRUE	TRUE
chr2	237577343	C	A	ENST00000264601	ENSG00000124839	RAB17	TRUE	TRUE
chr2	237577352	T	A	ENST00000264601	ENSG00000124839	RAB17	TRUE	TRUE
chr2	237577356	C	T	ENST00000264601	ENSG00000124839	RAB17	TRUE	TRUE
chr2	237577357	C	T	ENST00000264601	ENSG00000124839	RAB17	TRUE	TRUE
chr2	237577361	G	A	ENST00000264601	ENSG00000124839	RAB17	TRUE	TRUE
chr2	237577364	G	A	ENST00000264601	ENSG00000124839	RAB17	TRUE	TRUE
chr2	237577370	T	A	ENST00000264601	ENSG00000124839	RAB17	TRUE	TRUE
chr2	237577383	C	A	ENST00000264601	ENSG00000124839	RAB17	TRUE	FALSE
chr2	237577383	C	G	ENST00000264601	ENSG00000124839	RAB17	TRUE	FALSE
chr2	237577383	C	T	ENST00000264601	ENSG00000124839	RAB17	TRUE	FALSE
chr2	237577384	T	A	ENST00000264601	ENSG00000124839	RAB17	TRUE	FALSE
chr2	237577384	T	C	ENST00000264601	ENSG00000124839	RAB17	TRUE	FALSE
chr2	237577384	T	G	ENST00000264601	ENSG00000124839	RAB17	TRUE	FALSE
chr2	237578002	A	C	ENST00000264601	ENSG00000124839	RAB17	TRUE	FALSE
chr2	237578002	A	G	ENST00000264601	ENSG00000124839	RAB17	TRUE	FALSE
chr2	237578002	A	T	ENST00000264601	ENSG00000124839	RAB17	TRUE	FALSE
chr2	237578003	C	A	ENST00000264601	ENSG00000124839	RAB17	TRUE	FALSE
chr2	237578003	C	G	ENST00000264601	ENSG00000124839	RAB17	TRUE	FALSE
chr2	237578003	C	T	ENST00000264601	ENSG00000124839	RAB17	TRUE	FALSE
chr2	237578006	T	A	ENST00000264601	ENSG00000124839	RAB17	TRUE	TRUE
chr2	237578019	G	C	ENST00000264601	ENSG00000124839	RAB17	TRUE	TRUE
chr2	237578019	G	T	ENST00000264601	ENSG00000124839	RAB17	TRUE	TRUE
chr2	237578052	G	C	ENST00000264601	ENSG00000124839	RAB17	TRUE	TRUE
chr2	237578052	G	T	ENST00000264601	ENSG00000124839	RAB17	TRUE	TRUE
chr2	237578061	G	T	ENST00000264601	ENSG00000124839	RAB17	TRUE	TRUE
chr2	237578073	G	C	ENST00000264601	ENSG00000124839	RAB17	TRUE	TRUE
chr2	237578073	G	T	ENST00000264601	ENSG00000124839	RAB17	TRUE	TRUE
chr2	237578078	T	A	ENST00000264601	ENSG00000124839	RAB17	TRUE	TRUE
chr2	237578081	C	A	ENST00000264601	ENSG00000124839	RAB17	TRUE	TRUE
chr2	237578084	G	A	ENST00000264601	ENSG00000124839	RAB17	TRUE	TRUE
chr2	237578097	C	T	ENST00000264601	ENSG00000124839	RAB17	TRUE	TRUE
chr2	237578098	C	T	ENST00000264601	ENSG00000124839	RAB17	TRUE	TRUE
chr2	237578105	C	A	ENST00000264601	ENSG00000124839	RAB17	TRUE	TRUE
chr2	237578111	T	A	ENST00000264601	ENSG00000124839	RAB17	TRUE	TRUE
chr2	237578141	T	A	ENST00000264601	ENSG00000124839	RAB17	TRUE	TRUE
chr2	237578154	A	T	ENST00000264601	ENSG00000124839	RAB17	TRUE	TRUE
chr2	237578156	C	A	ENST00000264601	ENSG00000124839	RAB17	TRUE	FALSE
chr2	237578156	C	G	ENST00000264601	ENSG00000124839	RAB17	TRUE	FALSE
chr2	237578156	C	T	ENST00000264601	ENSG00000124839	RAB17	TRUE	FALSE
chr2	237578157	T	A	ENST00000264601	ENSG00000124839	RAB17	TRUE	FALSE
chr2	237578157	T	C	ENST00000264601	ENSG00000124839	RAB17	TRUE	FALSE
chr2	237578157	T	G	ENST00000264601	ENSG00000124839	RAB17	TRUE	FALSE
chr2	237585996	A	C	ENST00000264601	ENSG00000124839	RAB17	FALSE	FALSE
chr2	237585996	A	G	ENST00000264601	ENSG00000124839	RAB17	FALSE	FALSE
chr2	237585996	A	T	ENST00000264601	ENSG00000124839	RAB17	FALSE	FALSE
chr2	237585997	C	A	ENST00000264601	ENSG00000124839	RAB17	FALSE	FALSE
chr2	237585997	C	G	ENST00000264601	ENSG00000124839	RAB17	FALSE	FALSE
chr2	237585997	C	T	ENST00000264601	ENSG00000124839	RAB17	FALSE	FALSE
chr2	237586022	T	A	ENST00000264601	ENSG00000124839	RAB17	TRUE	TRUE
chr2	237586034	T	A	ENST00000264601	ENSG00000124839	RAB17	TRUE	TRUE
chr2	237586038	G	C	ENST00000264601	ENSG00000124839	RAB17	TRUE	TRUE
chr2	237586038	G	T	ENST00000264601	ENSG00000124839	RAB17	TRUE	TRUE
chr2	237586051	A	T	ENST00000264601	ENSG00000124839	RAB17	TRUE	TRUE
chr2	237586061	T	A	ENST00000264601	ENSG00000124839	RAB17	TRUE	TRUE
chr2	237586079	C	A	ENST00000264601	ENSG00000124839	RAB17	TRUE	TRUE
chr2	237586094	T	A	ENST00000264601	ENSG00000124839	RAB17	TRUE	FALSE
chr2	237586109	G	A	ENST00000264601	ENSG00000124839	RAB17	FALSE	FALSE
chr2	237586130	G	A	ENST00000264601	ENSG00000124839	RAB17	FALSE	FALSE
chr2	237586148	G	A	ENST00000264601	ENSG00000124839	RAB17	FALSE	FALSE
chr2	237586158	C	A	ENST00000264601	ENSG00000124839	RAB17	TRUE	FALSE
chr2	237586158	C	G	ENST00000264601	ENSG00000124839	RAB17	TRUE	FALSE
chr2	237586158	C	T	ENST00000264601	ENSG00000124839	RAB17	TRUE	FALSE
chr2	237586159	T	A	ENST00000264601	ENSG00000124839	RAB17	TRUE	FALSE
chr2	237586159	T	C	ENST00000264601	ENSG00000124839	RAB17	TRUE	FALSE
chr2	237586159	T	G	ENST00000264601	ENSG00000124839	RAB17	TRUE	FALSE
chr2	237590465	A	C	ENST00000264601	ENSG00000124839	RAB17	TRUE	FALSE
chr2	237590465	A	G	ENST00000264601	ENSG00000124839	RAB17	FALSE	FALSE
chr2	237590465	A	T	ENST00000264601	ENSG00000124839	RAB17	TRUE	FALSE
chr2	237590466	C	A	ENST00000264601	ENSG00000124839	RAB17	TRUE	FALSE
chr2	237590466	C	G	ENST00000264601	ENSG00000124839	RAB17	TRUE	FALSE
chr2	237590466	C	T	ENST00000264601	ENSG00000124839	RAB17	TRUE	FALSE
chr2	237627660	C	T	ENST00000308482	ENSG00000124831	LRRFIP1	FALSE	FALSE
chr2	237627663	G	T	ENST00000308482	ENSG00000124831	LRRFIP1	FALSE	FALSE
chr2	237627667	C	A	ENST00000308482	ENSG00000124831	LRRFIP1	FALSE	FALSE
chr2	237627675	A	T	ENST00000308482	ENSG00000124831	LRRFIP1	FALSE	FALSE
chr2	237627693	G	T	ENST00000308482	ENSG00000124831	LRRFIP1	FALSE	FALSE
chr2	237627708	G	T	ENST00000308482	ENSG00000124831	LRRFIP1		FALSE
chr2	237627726	C	T	ENST00000308482	ENSG00000124831	LRRFIP1
chr2	237627738	G	T	ENST00000308482	ENSG00000124831	LRRFIP1
chr2	237627741	G	A	ENST00000308482	ENSG00000124831	LRRFIP1	TRUE	FALSE
chr2	237627741	G	C	ENST00000308482	ENSG00000124831	LRRFIP1	TRUE	FALSE
chr2	237627741	G	T	ENST00000308482	ENSG00000124831	LRRFIP1	TRUE	FALSE
chr2	237627742	T	A	ENST00000308482	ENSG00000124831	LRRFIP1	TRUE	FALSE
chr2	237627742	T	C	ENST00000308482	ENSG00000124831	LRRFIP1	TRUE	FALSE
chr2	237627742	T	G	ENST00000308482	ENSG00000124831	LRRFIP1	TRUE	FALSE
chr2	237708542	A	C	ENST00000308482	ENSG00000124831	LRRFIP1	TRUE	FALSE
chr2	237708542	A	G	ENST00000308482	ENSG00000124831	LRRFIP1	TRUE	FALSE
chr2	237708542	A	T	ENST00000308482	ENSG00000124831	LRRFIP1	TRUE	FALSE
chr2	237708543	G	A	ENST00000308482	ENSG00000124831	LRRFIP1	TRUE	FALSE
chr2	237708543	G	C	ENST00000308482	ENSG00000124831	LRRFIP1	TRUE	FALSE
chr2	237708543	G	T	ENST00000308482	ENSG00000124831	LRRFIP1	TRUE	FALSE
chr2	237708547	G	T	ENST00000308482	ENSG00000124831	LRRFIP1	TRUE	TRUE
chr2	237708565	A	T	ENST00000308482	ENSG00000124831	LRRFIP1	TRUE	TRUE
chr2	237708583	G	T	ENST00000308482	ENSG00000124831	LRRFIP1	TRUE	TRUE
chr2	237708592	G	T	ENST00000308482	ENSG00000124831	LRRFIP1	TRUE	TRUE
chr2	237708604	A	T	ENST00000308482	ENSG00000124831	LRRFIP1	TRUE	TRUE
chr2	237708607	G	T	ENST00000308482	ENSG00000124831	LRRFIP1	TRUE	TRUE
chr2	237708613	G	T	ENST00000308482	ENSG00000124831	LRRFIP1	TRUE	TRUE
chr2	237708619	C	T	ENST00000308482	ENSG00000124831	LRRFIP1	TRUE	TRUE
chr2	237708622	C	T	ENST00000308482	ENSG00000124831	LRRFIP1	TRUE	TRUE
chr2	237708625	A	T	ENST00000308482	ENSG00000124831	LRRFIP1	TRUE	TRUE
chr2	237708628	G	T	ENST00000308482	ENSG00000124831	LRRFIP1	TRUE	TRUE
chr2	237708631	G	A	ENST00000308482	ENSG00000124831	LRRFIP1	TRUE	FALSE
chr2	237708631	G	C	ENST00000308482	ENSG00000124831	LRRFIP1	TRUE	FALSE
chr2	237708631	G	T	ENST00000308482	ENSG00000124831	LRRFIP1	TRUE	FALSE
chr2	237708632	T	A	ENST00000308482	ENSG00000124831	LRRFIP1	TRUE	FALSE
chr2	237708632	T	C	ENST00000308482	ENSG00000124831	LRRFIP1	TRUE	FALSE
chr2	237708632	T	G	ENST00000308482	ENSG00000124831	LRRFIP1	TRUE	FALSE
chr2	237714257	A	C	ENST00000308482	ENSG00000124831	LRRFIP1	TRUE	FALSE
chr2	237714257	A	G	ENST00000308482	ENSG00000124831	LRRFIP1	FALSE	FALSE
chr2	237714257	A	T	ENST00000308482	ENSG00000124831	LRRFIP1	TRUE	FALSE
chr2	237714258	G	A	ENST00000308482	ENSG00000124831	LRRFIP1	TRUE	FALSE
chr2	237714258	G	C	ENST00000308482	ENSG00000124831	LRRFIP1	FALSE	FALSE
chr2	237714258	G	T	ENST00000308482	ENSG00000124831	LRRFIP1	TRUE	FALSE
chr2	237714264	T	A	ENST00000308482	ENSG00000124831	LRRFIP1	TRUE	TRUE
chr2	237714264	T	G	ENST00000308482	ENSG00000124831	LRRFIP1	TRUE	TRUE
chr2	237714265	C	T	ENST00000308482	ENSG00000124831	LRRFIP1	TRUE	TRUE
chr2	237714271	C	T	ENST00000308482	ENSG00000124831	LRRFIP1	TRUE	TRUE
chr2	237714274	A	T	ENST00000308482	ENSG00000124831	LRRFIP1	TRUE	TRUE
chr2	237714277	G	A	ENST00000308482	ENSG00000124831	LRRFIP1	TRUE	FALSE
chr2	237714277	G	C	ENST00000308482	ENSG00000124831	LRRFIP1	TRUE	FALSE
chr2	237714277	G	T	ENST00000308482	ENSG00000124831	LRRFIP1	TRUE	FALSE
chr2	237714278	T	A	ENST00000308482	ENSG00000124831	LRRFIP1	TRUE	FALSE
chr2	237714278	T	C	ENST00000308482	ENSG00000124831	LRRFIP1	TRUE	FALSE
chr2	237714278	T	G	ENST00000308482	ENSG00000124831	LRRFIP1	TRUE	FALSE
chr2	237717760	A	C	ENST00000308482	ENSG00000124831	LRRFIP1	FALSE	FALSE
chr2	237717760	A	G	ENST00000308482	ENSG00000124831	LRRFIP1	FALSE	FALSE
chr2	237717760	A	T	ENST00000308482	ENSG00000124831	LRRFIP1	FALSE	FALSE
chr2	237717761	G	A	ENST00000308482	ENSG00000124831	LRRFIP1	FALSE	FALSE
chr2	237717761	G	C	ENST00000308482	ENSG00000124831	LRRFIP1	FALSE	FALSE
chr2	237717761	G	T	ENST00000308482	ENSG00000124831	LRRFIP1	FALSE	FALSE
chr2	237717762	A	T	ENST00000308482	ENSG00000124831	LRRFIP1	TRUE	TRUE
chr2	237717767	T	A	ENST00000308482	ENSG00000124831	LRRFIP1	TRUE	TRUE
chr2	237717767	T	G	ENST00000308482	ENSG00000124831	LRRFIP1	TRUE	TRUE
chr2	237717770	T	A	ENST00000308482	ENSG00000124831	LRRFIP1	TRUE	TRUE
chr2	237717770	T	G	ENST00000308482	ENSG00000124831	LRRFIP1	TRUE	TRUE
chr2	237717783	A	T	ENST00000308482	ENSG00000124831	LRRFIP1	TRUE	TRUE
chr2	237717787	G	A	ENST00000308482	ENSG00000124831	LRRFIP1	TRUE	TRUE
chr2	237717788	G	A	ENST00000308482	ENSG00000124831	LRRFIP1	TRUE	TRUE
chr2	237717798	G	T	ENST00000308482	ENSG00000124831	LRRFIP1	TRUE	TRUE
chr2	237717801	C	T	ENST00000308482	ENSG00000124831	LRRFIP1	TRUE	TRUE
chr2	237717805	G	A	ENST00000308482	ENSG00000124831	LRRFIP1	TRUE	TRUE
chr2	237717806	G	A	ENST00000308482	ENSG00000124831	LRRFIP1	TRUE	TRUE
chr2	237717810	G	A	ENST00000308482	ENSG00000124831	LRRFIP1	FALSE	FALSE
chr2	237717810	G	C	ENST00000308482	ENSG00000124831	LRRFIP1	FALSE	FALSE
chr2	237717810	G	T	ENST00000308482	ENSG00000124831	LRRFIP1	FALSE	FALSE
chr2	237717811	T	A	ENST00000308482	ENSG00000124831	LRRFIP1	FALSE	FALSE
chr2	237717811	T	C	ENST00000308482	ENSG00000124831	LRRFIP1	FALSE	FALSE
chr2	237717811	T	G	ENST00000308482	ENSG00000124831	LRRFIP1	FALSE	FALSE
chr2	237719521	A	C	ENST00000308482	ENSG00000124831	LRRFIP1	TRUE	FALSE
chr2	237719521	A	G	ENST00000308482	ENSG00000124831	LRRFIP1	TRUE	FALSE
chr2	237719521	A	T	ENST00000308482	ENSG00000124831	LRRFIP1	TRUE	FALSE
chr2	237719522	G	A	ENST00000308482	ENSG00000124831	LRRFIP1	TRUE	FALSE
chr2	237719522	G	C	ENST00000308482	ENSG00000124831	LRRFIP1	TRUE	FALSE
chr2	237719522	G	T	ENST00000308482	ENSG00000124831	LRRFIP1	TRUE	FALSE
chr2	237719523	G	T	ENST00000308482	ENSG00000124831	LRRFIP1	TRUE	TRUE
chr2	237719532	G	T	ENST00000308482	ENSG00000124831	LRRFIP1	TRUE	TRUE
chr2	237719540	C	A	ENST00000308482	ENSG00000124831	LRRFIP1	TRUE	TRUE
chr2	237719540	C	G	ENST00000308482	ENSG00000124831	LRRFIP1	TRUE	TRUE
chr2	237719547	A	T	ENST00000308482	ENSG00000124831	LRRFIP1	TRUE	TRUE
chr2	237719553	A	T	ENST00000308482	ENSG00000124831	LRRFIP1	TRUE	TRUE
chr2	237719556	A	T	ENST00000308482	ENSG00000124831	LRRFIP1	TRUE	TRUE
chr2	237719566	C	A	ENST00000308482	ENSG00000124831	LRRFIP1	TRUE	TRUE
chr2	237719568	G	A	ENST00000308482	ENSG00000124831	LRRFIP1	TRUE	FALSE
chr2	237719568	G	C	ENST00000308482	ENSG00000124831	LRRFIP1	TRUE	FALSE
chr2	237719568	G	T	ENST00000308482	ENSG00000124831	LRRFIP1	TRUE	FALSE
chr2	237719569	T	A	ENST00000308482	ENSG00000124831	LRRFIP1	TRUE	FALSE
chr2	237719569	T	C	ENST00000308482	ENSG00000124831	LRRFIP1	TRUE	FALSE
chr2	237719569	T	G	ENST00000308482	ENSG00000124831	LRRFIP1	TRUE	FALSE
chr2	237720770	A	C	ENST00000308482	ENSG00000124831	LRRFIP1	TRUE	FALSE
chr2	237720770	A	G	ENST00000308482	ENSG00000124831	LRRFIP1	TRUE	FALSE
chr2	237720770	A	T	ENST00000308482	ENSG00000124831	LRRFIP1	TRUE	FALSE
chr2	237720771	G	A	ENST00000308482	ENSG00000124831	LRRFIP1	TRUE	FALSE
chr2	237720771	G	C	ENST00000308482	ENSG00000124831	LRRFIP1	TRUE	FALSE
chr2	237720771	G	T	ENST00000308482	ENSG00000124831	LRRFIP1	TRUE	FALSE
chr2	237720781	G	T	ENST00000308482	ENSG00000124831	LRRFIP1	TRUE	TRUE
chr2	237720787	G	T	ENST00000308482	ENSG00000124831	LRRFIP1	TRUE	TRUE
chr2	237720797	C	A	ENST00000308482	ENSG00000124831	LRRFIP1	TRUE	TRUE
chr2	237720797	C	G	ENST00000308482	ENSG00000124831	LRRFIP1	TRUE	TRUE
chr2	237720811	G	T	ENST00000308482	ENSG00000124831	LRRFIP1	TRUE	TRUE
chr2	237720823	G	A	ENST00000308482	ENSG00000124831	LRRFIP1	FALSE	FALSE
chr2	237720823	G	C	ENST00000308482	ENSG00000124831	LRRFIP1	FALSE	FALSE
chr2	237720823	G	T	ENST00000308482	ENSG00000124831	LRRFIP1	FALSE	FALSE
chr2	237720824	T	A	ENST00000308482	ENSG00000124831	LRRFIP1	FALSE	FALSE
chr2	237720824	T	C	ENST00000308482	ENSG00000124831	LRRFIP1	FALSE	FALSE
chr2	237720824	T	G	ENST00000308482	ENSG00000124831	LRRFIP1	FALSE	FALSE
chr2	237723546	A	C	ENST00000308482	ENSG00000124831	LRRFIP1	FALSE	FALSE
chr2	237723546	A	G	ENST00000308482	ENSG00000124831	LRRFIP1	FALSE	FALSE
chr2	237723546	A	T	ENST00000308482	ENSG00000124831	LRRFIP1	FALSE	FALSE
chr2	237723547	G	A	ENST00000308482	ENSG00000124831	LRRFIP1	FALSE	FALSE
chr2	237723547	G	C	ENST00000308482	ENSG00000124831	LRRFIP1	FALSE	FALSE
chr2	237723547	G	T	ENST00000308482	ENSG00000124831	LRRFIP1	FALSE	FALSE
chr2	237723549	C	A	ENST00000308482	ENSG00000124831	LRRFIP1	TRUE	TRUE
chr2	237723551	C	T	ENST00000308482	ENSG00000124831	LRRFIP1	TRUE	TRUE
chr2	237723561	T	A	ENST00000308482	ENSG00000124831	LRRFIP1	TRUE	TRUE
chr2	237723563	G	T	ENST00000308482	ENSG00000124831	LRRFIP1	TRUE	TRUE
chr2	237723568	T	A	ENST00000308482	ENSG00000124831	LRRFIP1	TRUE	TRUE
chr2	237723568	T	G	ENST00000308482	ENSG00000124831	LRRFIP1	TRUE	TRUE
chr2	237723580	C	A	ENST00000308482	ENSG00000124831	LRRFIP1	TRUE	TRUE
chr2	237723580	C	G	ENST00000308482	ENSG00000124831	LRRFIP1	TRUE	TRUE
chr2	237723585	G	A	ENST00000308482	ENSG00000124831	LRRFIP1	TRUE	TRUE
chr2	237723586	G	A	ENST00000308482	ENSG00000124831	LRRFIP1	TRUE	TRUE
chr2	237723587	G	A	ENST00000308482	ENSG00000124831	LRRFIP1	FALSE	FALSE
chr2	237723587	G	C	ENST00000308482	ENSG00000124831	LRRFIP1	FALSE	FALSE
chr2	237723587	G	T	ENST00000308482	ENSG00000124831	LRRFIP1	FALSE	FALSE
chr2	237723588	T	A	ENST00000308482	ENSG00000124831	LRRFIP1	FALSE	FALSE
chr2	237723588	T	C	ENST00000308482	ENSG00000124831	LRRFIP1	FALSE	FALSE
chr2	237723588	T	G	ENST00000308482	ENSG00000124831	LRRFIP1	FALSE	FALSE
chr2	237727874	A	C	ENST00000308482	ENSG00000124831	LRRFIP1	TRUE	FALSE
chr2	237727874	A	G	ENST00000308482	ENSG00000124831	LRRFIP1	TRUE	FALSE
chr2	237727874	A	T	ENST00000308482	ENSG00000124831	LRRFIP1	TRUE	FALSE
chr2	237727875	G	A	ENST00000308482	ENSG00000124831	LRRFIP1	TRUE	FALSE
chr2	237727875	G	C	ENST00000308482	ENSG00000124831	LRRFIP1	TRUE	FALSE
chr2	237727875	G	T	ENST00000308482	ENSG00000124831	LRRFIP1	TRUE	FALSE
chr2	237727887	T	A	ENST00000308482	ENSG00000124831	LRRFIP1	TRUE	TRUE
chr2	237727887	T	G	ENST00000308482	ENSG00000124831	LRRFIP1	TRUE	TRUE
chr2	237727891	G	T	ENST00000308482	ENSG00000124831	LRRFIP1	TRUE	TRUE
chr2	237727894	G	T	ENST00000308482	ENSG00000124831	LRRFIP1	TRUE	TRUE
chr2	237727898	T	A	ENST00000308482	ENSG00000124831	LRRFIP1	TRUE	TRUE
chr2	237727902	T	A	ENST00000308482	ENSG00000124831	LRRFIP1	TRUE	TRUE
chr2	237727902	T	G	ENST00000308482	ENSG00000124831	LRRFIP1	TRUE	TRUE
chr2	237727903	G	T	ENST00000308482	ENSG00000124831	LRRFIP1	TRUE	TRUE
chr2	237727907	C	A	ENST00000308482	ENSG00000124831	LRRFIP1	TRUE	TRUE
chr2	237727907	C	G	ENST00000308482	ENSG00000124831	LRRFIP1	TRUE	TRUE
chr2	237727909	C	T	ENST00000308482	ENSG00000124831	LRRFIP1	TRUE	TRUE
chr2	237727921	A	T	ENST00000308482	ENSG00000124831	LRRFIP1	TRUE	TRUE
chr2	237727924	A	T	ENST00000308482	ENSG00000124831	LRRFIP1	TRUE	TRUE
chr2	237727936	G	A	ENST00000308482	ENSG00000124831	LRRFIP1	TRUE	FALSE
chr2	237727936	G	C	ENST00000308482	ENSG00000124831	LRRFIP1	TRUE	FALSE
chr2	237727936	G	T	ENST00000308482	ENSG00000124831	LRRFIP1	TRUE	FALSE
chr2	237727937	T	A	ENST00000308482	ENSG00000124831	LRRFIP1	TRUE	FALSE
chr2	237727937	T	C	ENST00000308482	ENSG00000124831	LRRFIP1	TRUE	FALSE
chr2	237727937	T	G	ENST00000308482	ENSG00000124831	LRRFIP1	TRUE	FALSE
chr2	237733772	A	C	ENST00000308482	ENSG00000124831	LRRFIP1	FALSE	FALSE
chr2	237733772	A	G	ENST00000308482	ENSG00000124831	LRRFIP1	FALSE	FALSE
chr2	237733772	A	T	ENST00000308482	ENSG00000124831	LRRFIP1	FALSE	FALSE
chr2	237733773	G	A	ENST00000308482	ENSG00000124831	LRRFIP1	FALSE	FALSE
chr2	237733773	G	C	ENST00000308482	ENSG00000124831	LRRFIP1	FALSE	FALSE
chr2	237733773	G	T	ENST00000308482	ENSG00000124831	LRRFIP1	FALSE	FALSE
chr2	237733782	T	A	ENST00000308482	ENSG00000124831	LRRFIP1	TRUE	TRUE
chr2	237733788	C	A	ENST00000308482	ENSG00000124831	LRRFIP1	TRUE	TRUE
chr2	237733788	C	G	ENST00000308482	ENSG00000124831	LRRFIP1	TRUE	TRUE
chr2	237733805	C	A	ENST00000308482	ENSG00000124831	LRRFIP1
chr2	237733815	C	A	ENST00000308482	ENSG00000124831	LRRFIP1
chr2	237733815	C	G	ENST00000308482	ENSG00000124831	LRRFIP1
chr2	237733819	G	A	ENST00000308482	ENSG00000124831	LRRFIP1	FALSE	FALSE
chr2	237733819	G	C	ENST00000308482	ENSG00000124831	LRRFIP1	FALSE	FALSE
chr2	237733819	G	T	ENST00000308482	ENSG00000124831	LRRFIP1	FALSE	FALSE
chr2	237733820	T	A	ENST00000308482	ENSG00000124831	LRRFIP1	FALSE	FALSE
chr2	237733820	T	C	ENST00000308482	ENSG00000124831	LRRFIP1	FALSE	FALSE
chr2	237733820	T	G	ENST00000308482	ENSG00000124831	LRRFIP1	FALSE	FALSE
chr2	237735266	A	C	ENST00000308482	ENSG00000124831	LRRFIP1	FALSE	FALSE
chr2	237735266	A	G	ENST00000308482	ENSG00000124831	LRRFIP1	FALSE	FALSE
chr2	237735266	A	T	ENST00000308482	ENSG00000124831	LRRFIP1	FALSE	FALSE
chr2	237735267	G	A	ENST00000308482	ENSG00000124831	LRRFIP1	FALSE	FALSE
chr2	237735267	G	C	ENST00000308482	ENSG00000124831	LRRFIP1	FALSE	FALSE
chr2	237735267	G	T	ENST00000308482	ENSG00000124831	LRRFIP1	FALSE	FALSE
chr2	237735278	T	A	ENST00000308482	ENSG00000124831	LRRFIP1	TRUE	TRUE
chr2	237735283	G	T	ENST00000308482	ENSG00000124831	LRRFIP1	TRUE	TRUE
chr2	237735304	C	T	ENST00000308482	ENSG00000124831	LRRFIP1	TRUE	TRUE
chr2	237735334	G	A	ENST00000308482	ENSG00000124831	LRRFIP1	FALSE	FALSE
chr2	237735334	G	C	ENST00000308482	ENSG00000124831	LRRFIP1	FALSE	FALSE
chr2	237735334	G	T	ENST00000308482	ENSG00000124831	LRRFIP1	FALSE	FALSE
chr2	237735335	T	A	ENST00000308482	ENSG00000124831	LRRFIP1	FALSE	FALSE
chr2	237735335	T	C	ENST00000308482	ENSG00000124831	LRRFIP1	FALSE	FALSE
chr2	237735335	T	G	ENST00000308482	ENSG00000124831	LRRFIP1	FALSE	FALSE
chr2	237739230	A	C	ENST00000308482	ENSG00000124831	LRRFIP1	FALSE	FALSE
chr2	237739230	A	G	ENST00000308482	ENSG00000124831	LRRFIP1	FALSE	FALSE
chr2	237739230	A	T	ENST00000308482	ENSG00000124831	LRRFIP1	FALSE	FALSE
chr2	237739231	G	A	ENST00000308482	ENSG00000124831	LRRFIP1	FALSE	FALSE
chr2	237739231	G	C	ENST00000308482	ENSG00000124831	LRRFIP1	FALSE	FALSE
chr2	237739231	G	T	ENST00000308482	ENSG00000124831	LRRFIP1	FALSE	FALSE
chr2	237739236	C	A	ENST00000308482	ENSG00000124831	LRRFIP1	TRUE	TRUE
chr2	237739238	G	T	ENST00000308482	ENSG00000124831	LRRFIP1	TRUE	TRUE
chr2	237739243	C	A	ENST00000308482	ENSG00000124831	LRRFIP1	TRUE	TRUE
chr2	237739243	C	G	ENST00000308482	ENSG00000124831	LRRFIP1	TRUE	TRUE
chr2	237739290	C	A	ENST00000308482	ENSG00000124831	LRRFIP1	TRUE	TRUE
chr2	237739310	G	A	ENST00000308482	ENSG00000124831	LRRFIP1	TRUE	FALSE
chr2	237739310	G	C	ENST00000308482	ENSG00000124831	LRRFIP1	TRUE	FALSE
chr2	237739310	G	T	ENST00000308482	ENSG00000124831	LRRFIP1	TRUE	FALSE
chr2	237739311	T	A	ENST00000308482	ENSG00000124831	LRRFIP1	TRUE	FALSE
chr2	237739311	T	C	ENST00000308482	ENSG00000124831	LRRFIP1	TRUE	FALSE
chr2	237739311	T	G	ENST00000308482	ENSG00000124831	LRRFIP1	TRUE	FALSE
chr2	237748362	A	C	ENST00000308482	ENSG00000124831	LRRFIP1	TRUE	FALSE
chr2	237748362	A	G	ENST00000308482	ENSG00000124831	LRRFIP1	TRUE	FALSE
chr2	237748362	A	T	ENST00000308482	ENSG00000124831	LRRFIP1	TRUE	FALSE
chr2	237748363	G	A	ENST00000308482	ENSG00000124831	LRRFIP1	TRUE	FALSE
chr2	237748363	G	C	ENST00000308482	ENSG00000124831	LRRFIP1	TRUE	FALSE
chr2	237748363	G	T	ENST00000308482	ENSG00000124831	LRRFIP1	TRUE	FALSE
chr2	237748367	G	T	ENST00000308482	ENSG00000124831	LRRFIP1	TRUE	TRUE
chr2	237748370	G	T	ENST00000308482	ENSG00000124831	LRRFIP1	TRUE	TRUE
chr2	237748373	A	T	ENST00000308482	ENSG00000124831	LRRFIP1	TRUE	TRUE
chr2	237748379	G	T	ENST00000308482	ENSG00000124831	LRRFIP1	TRUE	TRUE
chr2	237748382	A	T	ENST00000308482	ENSG00000124831	LRRFIP1	TRUE	TRUE
chr2	237748394	G	T	ENST00000308482	ENSG00000124831	LRRFIP1	TRUE	TRUE
chr2	237748397	A	T	ENST00000308482	ENSG00000124831	LRRFIP1	TRUE	TRUE
chr2	237748400	G	A	ENST00000308482	ENSG00000124831	LRRFIP1	TRUE	FALSE
chr2	237748400	G	C	ENST00000308482	ENSG00000124831	LRRFIP1	TRUE	FALSE
chr2	237748400	G	T	ENST00000308482	ENSG00000124831	LRRFIP1	TRUE	FALSE
chr2	237748401	T	A	ENST00000308482	ENSG00000124831	LRRFIP1	TRUE	FALSE
chr2	237748401	T	C	ENST00000308482	ENSG00000124831	LRRFIP1	FALSE	FALSE
chr2	237748401	T	G	ENST00000308482	ENSG00000124831	LRRFIP1	TRUE	FALSE
chr2	237749197	A	C	ENST00000308482	ENSG00000124831	LRRFIP1	TRUE	FALSE
chr2	237749197	A	G	ENST00000308482	ENSG00000124831	LRRFIP1	TRUE	FALSE
chr2	237749197	A	T	ENST00000308482	ENSG00000124831	LRRFIP1	TRUE	FALSE
chr2	237749198	G	A	ENST00000308482	ENSG00000124831	LRRFIP1	TRUE	FALSE
chr2	237749198	G	C	ENST00000308482	ENSG00000124831	LRRFIP1	TRUE	FALSE
chr2	237749198	G	T	ENST00000308482	ENSG00000124831	LRRFIP1	TRUE	FALSE
chr2	237749265	A	T	ENST00000308482	ENSG00000124831	LRRFIP1	TRUE	TRUE
chr2	237749274	G	T	ENST00000308482	ENSG00000124831	LRRFIP1	TRUE	TRUE
chr2	237749301	G	T	ENST00000308482	ENSG00000124831	LRRFIP1	TRUE	TRUE
chr2	237749316	G	T	ENST00000308482	ENSG00000124831	LRRFIP1	TRUE	TRUE
chr2	237749322	A	T	ENST00000308482	ENSG00000124831	LRRFIP1	TRUE	TRUE
chr2	237749325	G	A	ENST00000308482	ENSG00000124831	LRRFIP1	TRUE	FALSE
chr2	237749325	G	C	ENST00000308482	ENSG00000124831	LRRFIP1	TRUE	FALSE
chr2	237749325	G	T	ENST00000308482	ENSG00000124831	LRRFIP1	TRUE	FALSE
chr2	237749326	T	A	ENST00000308482	ENSG00000124831	LRRFIP1	TRUE	FALSE
chr2	237749326	T	C	ENST00000308482	ENSG00000124831	LRRFIP1	FALSE	FALSE
chr2	237749326	T	G	ENST00000308482	ENSG00000124831	LRRFIP1	TRUE	FALSE
chr2	237751198	A	C	ENST00000308482	ENSG00000124831	LRRFIP1	TRUE	FALSE
chr2	237751198	A	G	ENST00000308482	ENSG00000124831	LRRFIP1	TRUE	FALSE
chr2	237751198	A	T	ENST00000308482	ENSG00000124831	LRRFIP1	TRUE	FALSE
chr2	237751199	G	A	ENST00000308482	ENSG00000124831	LRRFIP1	TRUE	FALSE
chr2	237751199	G	C	ENST00000308482	ENSG00000124831	LRRFIP1	TRUE	FALSE
chr2	237751199	G	T	ENST00000308482	ENSG00000124831	LRRFIP1	TRUE	FALSE
chr2	237751200	G	T	ENST00000308482	ENSG00000124831	LRRFIP1	TRUE	TRUE
chr2	237751209	G	T	ENST00000308482	ENSG00000124831	LRRFIP1	TRUE	TRUE
chr2	237751213	T	A	ENST00000308482	ENSG00000124831	LRRFIP1	TRUE	TRUE
chr2	237751213	T	G	ENST00000308482	ENSG00000124831	LRRFIP1	TRUE	TRUE
chr2	237751215	A	T	ENST00000308482	ENSG00000124831	LRRFIP1	TRUE	TRUE
chr2	237751221	C	T	ENST00000308482	ENSG00000124831	LRRFIP1	TRUE	TRUE
chr2	237751227	C	T	ENST00000308482	ENSG00000124831	LRRFIP1	TRUE	TRUE
chr2	237751236	G	T	ENST00000308482	ENSG00000124831	LRRFIP1	TRUE	TRUE
chr2	237751242	A	T	ENST00000308482	ENSG00000124831	LRRFIP1	TRUE	TRUE
chr2	237751247	C	A	ENST00000308482	ENSG00000124831	LRRFIP1	TRUE	TRUE
chr2	237751247	C	G	ENST00000308482	ENSG00000124831	LRRFIP1	TRUE	TRUE
chr2	237751251	C	T	ENST00000308482	ENSG00000124831	LRRFIP1	TRUE	TRUE
chr2	237751254	G	T	ENST00000308482	ENSG00000124831	LRRFIP1	TRUE	TRUE
chr2	237751258	T	A	ENST00000308482	ENSG00000124831	LRRFIP1	TRUE	TRUE
chr2	237751260	A	T	ENST00000308482	ENSG00000124831	LRRFIP1	TRUE	TRUE
chr2	237751263	G	T	ENST00000308482	ENSG00000124831	LRRFIP1	TRUE	TRUE
chr2	237751269	A	T	ENST00000308482	ENSG00000124831	LRRFIP1	TRUE	TRUE
chr2	237751272	G	A	ENST00000308482	ENSG00000124831	LRRFIP1	FALSE	FALSE
chr2	237751272	G	C	ENST00000308482	ENSG00000124831	LRRFIP1	FALSE	FALSE
chr2	237751272	G	T	ENST00000308482	ENSG00000124831	LRRFIP1	FALSE	FALSE
chr2	237751273	T	A	ENST00000308482	ENSG00000124831	LRRFIP1	FALSE	FALSE
chr2	237751273	T	C	ENST00000308482	ENSG00000124831	LRRFIP1	FALSE	FALSE
chr2	237751273	T	G	ENST00000308482	ENSG00000124831	LRRFIP1	FALSE	FALSE
chr2	237753307	A	C	ENST00000308482	ENSG00000124831	LRRFIP1	TRUE	FALSE
chr2	237753307	A	G	ENST00000308482	ENSG00000124831	LRRFIP1	TRUE	FALSE
chr2	237753307	A	T	ENST00000308482	ENSG00000124831	LRRFIP1	TRUE	FALSE
chr2	237753308	G	A	ENST00000308482	ENSG00000124831	LRRFIP1	TRUE	FALSE
chr2	237753308	G	C	ENST00000308482	ENSG00000124831	LRRFIP1	TRUE	FALSE
chr2	237753308	G	T	ENST00000308482	ENSG00000124831	LRRFIP1	TRUE	FALSE
chr2	237753321	G	T	ENST00000308482	ENSG00000124831	LRRFIP1	TRUE	TRUE
chr2	237753327	G	T	ENST00000308482	ENSG00000124831	LRRFIP1	TRUE	TRUE
chr2	237753330	G	T	ENST00000308482	ENSG00000124831	LRRFIP1	TRUE	TRUE
chr2	237753333	A	T	ENST00000308482	ENSG00000124831	LRRFIP1	TRUE	TRUE
chr2	237753338	T	A	ENST00000308482	ENSG00000124831	LRRFIP1	TRUE	TRUE
chr2	237753338	T	G	ENST00000308482	ENSG00000124831	LRRFIP1	TRUE	TRUE
chr2	237753339	A	T	ENST00000308482	ENSG00000124831	LRRFIP1	TRUE	TRUE
chr2	237753342	A	T	ENST00000308482	ENSG00000124831	LRRFIP1	TRUE	TRUE
chr2	237753363	C	T	ENST00000308482	ENSG00000124831	LRRFIP1	TRUE	TRUE
chr2	237753375	G	T	ENST00000308482	ENSG00000124831	LRRFIP1	TRUE	TRUE
chr2	237753378	A	T	ENST00000308482	ENSG00000124831	LRRFIP1	TRUE	TRUE
chr2	237753395	C	A	ENST00000308482	ENSG00000124831	LRRFIP1	TRUE	TRUE
chr2	237753395	C	G	ENST00000308482	ENSG00000124831	LRRFIP1	TRUE	TRUE
chr2	237753396	C	T	ENST00000308482	ENSG00000124831	LRRFIP1	TRUE	TRUE
chr2	237753411	A	T	ENST00000308482	ENSG00000124831	LRRFIP1	TRUE	TRUE
chr2	237753421	T	A	ENST00000308482	ENSG00000124831	LRRFIP1	TRUE	TRUE
chr2	237753426	G	T	ENST00000308482	ENSG00000124831	LRRFIP1	TRUE	TRUE
chr2	237753432	G	T	ENST00000308482	ENSG00000124831	LRRFIP1	TRUE	TRUE
chr2	237753435	G	T	ENST00000308482	ENSG00000124831	LRRFIP1	TRUE	TRUE
chr2	237753438	C	T	ENST00000308482	ENSG00000124831	LRRFIP1	TRUE	TRUE
chr2	237753447	G	T	ENST00000308482	ENSG00000124831	LRRFIP1	TRUE	TRUE
chr2	237753459	C	T	ENST00000308482	ENSG00000124831	LRRFIP1	TRUE	TRUE
chr2	237753464	C	A	ENST00000308482	ENSG00000124831	LRRFIP1	TRUE	TRUE
chr2	237753464	C	G	ENST00000308482	ENSG00000124831	LRRFIP1	TRUE	TRUE
chr2	237753465	G	T	ENST00000308482	ENSG00000124831	LRRFIP1	TRUE	TRUE
chr2	237753468	G	T	ENST00000308482	ENSG00000124831	LRRFIP1	TRUE	TRUE
chr2	237753471	A	T	ENST00000308482	ENSG00000124831	LRRFIP1	TRUE	TRUE
chr2	237753477	A	T	ENST00000308482	ENSG00000124831	LRRFIP1	TRUE	TRUE
chr2	237753480	G	A	ENST00000308482	ENSG00000124831	LRRFIP1	TRUE	FALSE
chr2	237753480	G	C	ENST00000308482	ENSG00000124831	LRRFIP1	TRUE	FALSE
chr2	237753480	G	T	ENST00000308482	ENSG00000124831	LRRFIP1	TRUE	FALSE
chr2	237753481	T	A	ENST00000308482	ENSG00000124831	LRRFIP1	TRUE	FALSE
chr2	237753481	T	C	ENST00000308482	ENSG00000124831	LRRFIP1	TRUE	FALSE
chr2	237753481	T	G	ENST00000308482	ENSG00000124831	LRRFIP1	TRUE	FALSE
chr2	237756093	A	C	ENST00000308482	ENSG00000124831	LRRFIP1	TRUE	FALSE
chr2	237756093	A	G	ENST00000308482	ENSG00000124831	LRRFIP1	TRUE	FALSE
chr2	237756093	A	T	ENST00000308482	ENSG00000124831	LRRFIP1	TRUE	FALSE
chr2	237756094	G	A	ENST00000308482	ENSG00000124831	LRRFIP1	TRUE	FALSE
chr2	237756094	G	C	ENST00000308482	ENSG00000124831	LRRFIP1	TRUE	FALSE
chr2	237756094	G	T	ENST00000308482	ENSG00000124831	LRRFIP1	TRUE	FALSE
chr2	237756095	G	T	ENST00000308482	ENSG00000124831	LRRFIP1	TRUE	TRUE
chr2	237756101	G	T	ENST00000308482	ENSG00000124831	LRRFIP1	TRUE	TRUE
chr2	237756107	G	T	ENST00000308482	ENSG00000124831	LRRFIP1	TRUE	TRUE
chr2	237756110	A	T	ENST00000308482	ENSG00000124831	LRRFIP1	TRUE	TRUE
chr2	237756131	C	T	ENST00000308482	ENSG00000124831	LRRFIP1	TRUE	TRUE
chr2	237756137	C	T	ENST00000308482	ENSG00000124831	LRRFIP1	TRUE	TRUE
chr2	237756146	G	T	ENST00000308482	ENSG00000124831	LRRFIP1	TRUE	TRUE
chr2	237756152	A	T	ENST00000308482	ENSG00000124831	LRRFIP1	TRUE	TRUE
chr2	237756155	G	T	ENST00000308482	ENSG00000124831	LRRFIP1	TRUE	TRUE
chr2	237756164	A	T	ENST00000308482	ENSG00000124831	LRRFIP1	TRUE	TRUE
chr2	237756167	C	T	ENST00000308482	ENSG00000124831	LRRFIP1	TRUE	TRUE
chr2	237756170	A	T	ENST00000308482	ENSG00000124831	LRRFIP1	TRUE	TRUE
chr2	237756173	G	T	ENST00000308482	ENSG00000124831	LRRFIP1	TRUE	TRUE
chr2	237756176	G	T	ENST00000308482	ENSG00000124831	LRRFIP1	TRUE	TRUE
chr2	237756185	G	T	ENST00000308482	ENSG00000124831	LRRFIP1	TRUE	TRUE
chr2	237756188	G	A	ENST00000308482	ENSG00000124831	LRRFIP1	TRUE	FALSE
chr2	237756188	G	C	ENST00000308482	ENSG00000124831	LRRFIP1	TRUE	FALSE
chr2	237756188	G	T	ENST00000308482	ENSG00000124831	LRRFIP1	TRUE	FALSE
chr2	237756189	T	A	ENST00000308482	ENSG00000124831	LRRFIP1	TRUE	FALSE
chr2	237756189	T	C	ENST00000308482	ENSG00000124831	LRRFIP1	FALSE	FALSE
chr2	237756189	T	G	ENST00000308482	ENSG00000124831	LRRFIP1	TRUE	FALSE
chr2	237757454	A	C	ENST00000308482	ENSG00000124831	LRRFIP1	TRUE	FALSE
chr2	237757454	A	G	ENST00000308482	ENSG00000124831	LRRFIP1	TRUE	FALSE
chr2	237757454	A	T	ENST00000308482	ENSG00000124831	LRRFIP1	TRUE	FALSE
chr2	237757455	G	A	ENST00000308482	ENSG00000124831	LRRFIP1	TRUE	FALSE
chr2	237757455	G	C	ENST00000308482	ENSG00000124831	LRRFIP1	TRUE	FALSE
chr2	237757455	G	T	ENST00000308482	ENSG00000124831	LRRFIP1	TRUE	FALSE
chr2	237757456	G	T	ENST00000308482	ENSG00000124831	LRRFIP1	TRUE	TRUE
chr2	237757462	C	T	ENST00000308482	ENSG00000124831	LRRFIP1	TRUE	TRUE
chr2	237757465	C	T	ENST00000308482	ENSG00000124831	LRRFIP1	TRUE	TRUE
chr2	237757471	C	T	ENST00000308482	ENSG00000124831	LRRFIP1	TRUE	TRUE
chr2	237757474	C	T	ENST00000308482	ENSG00000124831	LRRFIP1	TRUE	TRUE
chr2	237757477	A	T	ENST00000308482	ENSG00000124831	LRRFIP1	TRUE	TRUE
chr2	237757480	C	T	ENST00000308482	ENSG00000124831	LRRFIP1	TRUE	TRUE
chr2	237757498	G	T	ENST00000308482	ENSG00000124831	LRRFIP1	TRUE	TRUE
chr2	237757513	C	T	ENST00000308482	ENSG00000124831	LRRFIP1	TRUE	TRUE
chr2	237757516	G	T	ENST00000308482	ENSG00000124831	LRRFIP1	TRUE	TRUE
chr2	237757525	G	T	ENST00000308482	ENSG00000124831	LRRFIP1	TRUE	TRUE
chr2	237757529	G	A	ENST00000308482	ENSG00000124831	LRRFIP1	TRUE	TRUE
chr2	237757530	G	A	ENST00000308482	ENSG00000124831	LRRFIP1	TRUE	TRUE
chr2	237757531	A	T	ENST00000308482	ENSG00000124831	LRRFIP1	TRUE	TRUE
chr2	237757537	A	T	ENST00000308482	ENSG00000124831	LRRFIP1	TRUE	TRUE
chr2	237757540	A	T	ENST00000308482	ENSG00000124831	LRRFIP1	TRUE	TRUE
chr2	237757549	G	A	ENST00000308482	ENSG00000124831	LRRFIP1	FALSE	FALSE
chr2	237757549	G	C	ENST00000308482	ENSG00000124831	LRRFIP1	FALSE	FALSE
chr2	237757549	G	T	ENST00000308482	ENSG00000124831	LRRFIP1	FALSE	FALSE
chr2	237757550	T	A	ENST00000308482	ENSG00000124831	LRRFIP1	FALSE	FALSE
chr2	237757550	T	C	ENST00000308482	ENSG00000124831	LRRFIP1	FALSE	FALSE
chr2	237757550	T	G	ENST00000308482	ENSG00000124831	LRRFIP1	FALSE	FALSE
chr2	237758727	A	C	ENST00000308482	ENSG00000124831	LRRFIP1	TRUE	FALSE
chr2	237758727	A	G	ENST00000308482	ENSG00000124831	LRRFIP1	TRUE	FALSE
chr2	237758727	A	T	ENST00000308482	ENSG00000124831	LRRFIP1	TRUE	FALSE
chr2	237758728	G	A	ENST00000308482	ENSG00000124831	LRRFIP1	TRUE	FALSE
chr2	237758728	G	C	ENST00000308482	ENSG00000124831	LRRFIP1	TRUE	FALSE
chr2	237758728	G	T	ENST00000308482	ENSG00000124831	LRRFIP1	TRUE	FALSE
chr2	237758733	T	A	ENST00000308482	ENSG00000124831	LRRFIP1	TRUE	TRUE
chr2	237758733	T	G	ENST00000308482	ENSG00000124831	LRRFIP1	TRUE	TRUE
chr2	237758735	G	T	ENST00000308482	ENSG00000124831	LRRFIP1	TRUE	TRUE
chr2	237758741	C	T	ENST00000308482	ENSG00000124831	LRRFIP1	TRUE	TRUE
chr2	237758744	A	T	ENST00000308482	ENSG00000124831	LRRFIP1	TRUE	TRUE
chr2	237758747	G	T	ENST00000308482	ENSG00000124831	LRRFIP1	TRUE	TRUE
chr2	237758771	G	T	ENST00000308482	ENSG00000124831	LRRFIP1	TRUE	TRUE
chr2	237758786	A	T	ENST00000308482	ENSG00000124831	LRRFIP1	TRUE	TRUE
chr2	237758789	G	T	ENST00000308482	ENSG00000124831	LRRFIP1	TRUE	TRUE
chr2	237758792	G	T	ENST00000308482	ENSG00000124831	LRRFIP1	TRUE	TRUE
chr2	237758807	A	T	ENST00000308482	ENSG00000124831	LRRFIP1
chr2	237758810	G	T	ENST00000308482	ENSG00000124831	LRRFIP1
chr2	237758813	G	T	ENST00000308482	ENSG00000124831	LRRFIP1
chr2	237758817	T	A	ENST00000308482	ENSG00000124831	LRRFIP1
chr2	237758817	T	G	ENST00000308482	ENSG00000124831	LRRFIP1
chr2	237758819	A	T	ENST00000308482	ENSG00000124831	LRRFIP1
chr2	237758822	G	A	ENST00000308482	ENSG00000124831	LRRFIP1	TRUE	FALSE
chr2	237758822	G	C	ENST00000308482	ENSG00000124831	LRRFIP1	TRUE	FALSE
chr2	237758822	G	T	ENST00000308482	ENSG00000124831	LRRFIP1	TRUE	FALSE
chr2	237758823	T	A	ENST00000308482	ENSG00000124831	LRRFIP1	TRUE	FALSE
chr2	237758823	T	C	ENST00000308482	ENSG00000124831	LRRFIP1	TRUE	FALSE
chr2	237758823	T	G	ENST00000308482	ENSG00000124831	LRRFIP1	TRUE	FALSE
chr2	237760062	A	C	ENST00000308482	ENSG00000124831	LRRFIP1	TRUE	FALSE
chr2	237760062	A	G	ENST00000308482	ENSG00000124831	LRRFIP1	TRUE	FALSE
chr2	237760062	A	T	ENST00000308482	ENSG00000124831	LRRFIP1	TRUE	FALSE
chr2	237760063	G	A	ENST00000308482	ENSG00000124831	LRRFIP1	TRUE	FALSE
chr2	237760063	G	C	ENST00000308482	ENSG00000124831	LRRFIP1	TRUE	FALSE
chr2	237760063	G	T	ENST00000308482	ENSG00000124831	LRRFIP1	TRUE	FALSE
chr2	237760064	A	T	ENST00000308482	ENSG00000124831	LRRFIP1	TRUE	TRUE
chr2	237760070	G	T	ENST00000308482	ENSG00000124831	LRRFIP1	TRUE	TRUE
chr2	237760086	C	A	ENST00000308482	ENSG00000124831	LRRFIP1	TRUE	TRUE
chr2	237760086	C	G	ENST00000308482	ENSG00000124831	LRRFIP1	TRUE	TRUE
chr2	237760088	G	T	ENST00000308482	ENSG00000124831	LRRFIP1	TRUE	TRUE
chr2	237760103	G	T	ENST00000308482	ENSG00000124831	LRRFIP1	TRUE	TRUE
chr2	237760106	G	T	ENST00000308482	ENSG00000124831	LRRFIP1	TRUE	TRUE
chr2	237760133	G	T	ENST00000308482	ENSG00000124831	LRRFIP1	TRUE	TRUE
chr2	237760138	C	A	ENST00000308482	ENSG00000124831	LRRFIP1	TRUE	TRUE
chr2	237760138	C	G	ENST00000308482	ENSG00000124831	LRRFIP1	TRUE	TRUE
chr2	237760139	C	T	ENST00000308482	ENSG00000124831	LRRFIP1	TRUE	TRUE
chr2	237760151	A	T	ENST00000308482	ENSG00000124831	LRRFIP1	TRUE	TRUE
chr2	237760160	A	T	ENST00000308482	ENSG00000124831	LRRFIP1	TRUE	TRUE
chr2	237760163	G	T	ENST00000308482	ENSG00000124831	LRRFIP1	TRUE	TRUE
chr2	237760166	G	T	ENST00000308482	ENSG00000124831	LRRFIP1	TRUE	TRUE
chr2	237760170	T	A	ENST00000308482	ENSG00000124831	LRRFIP1	TRUE	TRUE
chr2	237760170	T	G	ENST00000308482	ENSG00000124831	LRRFIP1	TRUE	TRUE
chr2	237760181	A	T	ENST00000308482	ENSG00000124831	LRRFIP1	TRUE	TRUE
chr2	237760185	C	A	ENST00000308482	ENSG00000124831	LRRFIP1	TRUE	TRUE
chr2	237760206	G	A	ENST00000308482	ENSG00000124831	LRRFIP1	TRUE	FALSE
chr2	237760206	G	C	ENST00000308482	ENSG00000124831	LRRFIP1	TRUE	FALSE
chr2	237760206	G	T	ENST00000308482	ENSG00000124831	LRRFIP1	TRUE	FALSE
chr2	237760207	T	A	ENST00000308482	ENSG00000124831	LRRFIP1	TRUE	FALSE
chr2	237760207	T	C	ENST00000308482	ENSG00000124831	LRRFIP1	FALSE	FALSE
chr2	237760207	T	G	ENST00000308482	ENSG00000124831	LRRFIP1	TRUE	FALSE
chr2	237769941	A	C	ENST00000308482	ENSG00000124831	LRRFIP1	TRUE	FALSE
chr2	237769941	A	G	ENST00000308482	ENSG00000124831	LRRFIP1	TRUE	FALSE
chr2	237769941	A	T	ENST00000308482	ENSG00000124831	LRRFIP1	TRUE	FALSE
chr2	237769942	G	A	ENST00000308482	ENSG00000124831	LRRFIP1	TRUE	FALSE
chr2	237769942	G	C	ENST00000308482	ENSG00000124831	LRRFIP1	TRUE	FALSE
chr2	237769942	G	T	ENST00000308482	ENSG00000124831	LRRFIP1	TRUE	FALSE
chr2	237769952	T	A	ENST00000308482	ENSG00000124831	LRRFIP1	TRUE	TRUE
chr2	237769954	A	T	ENST00000308482	ENSG00000124831	LRRFIP1	TRUE	TRUE
chr2	237769957	A	T	ENST00000308482	ENSG00000124831	LRRFIP1	TRUE	TRUE
chr2	237769969	G	T	ENST00000308482	ENSG00000124831	LRRFIP1	TRUE	TRUE
chr2	237769975	G	T	ENST00000308482	ENSG00000124831	LRRFIP1	TRUE	TRUE
chr2	237769980	C	A	ENST00000308482	ENSG00000124831	LRRFIP1	TRUE	TRUE
chr2	237769982	T	A	ENST00000308482	ENSG00000124831	LRRFIP1	TRUE	TRUE
chr2	237769982	T	G	ENST00000308482	ENSG00000124831	LRRFIP1	TRUE	TRUE
chr2	237769985	T	A	ENST00000308482	ENSG00000124831	LRRFIP1	TRUE	TRUE
chr2	237769987	G	T	ENST00000308482	ENSG00000124831	LRRFIP1	TRUE	TRUE
chr2	237769990	C	T	ENST00000308482	ENSG00000124831	LRRFIP1	TRUE	TRUE
chr2	237769993	G	A	ENST00000308482	ENSG00000124831	LRRFIP1	TRUE	FALSE
chr2	237769993	G	C	ENST00000308482	ENSG00000124831	LRRFIP1	TRUE	FALSE
chr2	237769993	G	T	ENST00000308482	ENSG00000124831	LRRFIP1	TRUE	FALSE
chr2	237769994	T	A	ENST00000308482	ENSG00000124831	LRRFIP1	TRUE	FALSE
chr2	237769994	T	C	ENST00000308482	ENSG00000124831	LRRFIP1	TRUE	FALSE
chr2	237769994	T	G	ENST00000308482	ENSG00000124831	LRRFIP1	TRUE	FALSE
chr2	237772079	A	C	ENST00000308482	ENSG00000124831	LRRFIP1	TRUE	FALSE
chr2	237772079	A	G	ENST00000308482	ENSG00000124831	LRRFIP1	TRUE	FALSE
chr2	237772079	A	T	ENST00000308482	ENSG00000124831	LRRFIP1	TRUE	FALSE
chr2	237772080	G	A	ENST00000308482	ENSG00000124831	LRRFIP1	TRUE	FALSE
chr2	237772080	G	C	ENST00000308482	ENSG00000124831	LRRFIP1	TRUE	FALSE
chr2	237772080	G	T	ENST00000308482	ENSG00000124831	LRRFIP1	TRUE	FALSE
chr2	237772084	A	T	ENST00000308482	ENSG00000124831	LRRFIP1	TRUE	TRUE
chr2	237772087	A	T	ENST00000308482	ENSG00000124831	LRRFIP1	TRUE	TRUE
chr2	237772093	A	T	ENST00000308482	ENSG00000124831	LRRFIP1	TRUE	TRUE
chr2	237772099	C	T	ENST00000308482	ENSG00000124831	LRRFIP1	TRUE	TRUE
chr2	237772105	G	T	ENST00000308482	ENSG00000124831	LRRFIP1	TRUE	TRUE
chr2	237772108	G	T	ENST00000308482	ENSG00000124831	LRRFIP1	TRUE	TRUE
chr2	237772111	A	T	ENST00000308482	ENSG00000124831	LRRFIP1	TRUE	TRUE
chr2	237772114	C	T	ENST00000308482	ENSG00000124831	LRRFIP1	TRUE	TRUE
chr2	237772117	A	T	ENST00000308482	ENSG00000124831	LRRFIP1	TRUE	TRUE
chr2	237772126	A	T	ENST00000308482	ENSG00000124831	LRRFIP1	TRUE	TRUE
chr2	237772141	C	T	ENST00000308482	ENSG00000124831	LRRFIP1	TRUE	TRUE
chr2	237772147	G	T	ENST00000308482	ENSG00000124831	LRRFIP1	TRUE	TRUE
chr2	237772160	T	A	ENST00000308482	ENSG00000124831	LRRFIP1	TRUE	TRUE
chr2	237772162	G	T	ENST00000308482	ENSG00000124831	LRRFIP1	TRUE	TRUE
chr2	237772195	C	T	ENST00000308482	ENSG00000124831	LRRFIP1	TRUE	TRUE
chr2	237772199	G	A	ENST00000308482	ENSG00000124831	LRRFIP1	TRUE	FALSE
chr2	237772199	G	C	ENST00000308482	ENSG00000124831	LRRFIP1	TRUE	FALSE
chr2	237772199	G	T	ENST00000308482	ENSG00000124831	LRRFIP1	TRUE	FALSE
chr2	237772200	T	A	ENST00000308482	ENSG00000124831	LRRFIP1	TRUE	FALSE
chr2	237772200	T	C	ENST00000308482	ENSG00000124831	LRRFIP1	TRUE	FALSE
chr2	237772200	T	G	ENST00000308482	ENSG00000124831	LRRFIP1	TRUE	FALSE
chr2	237772864	A	C	ENST00000308482	ENSG00000124831	LRRFIP1	TRUE	FALSE
chr2	237772864	A	G	ENST00000308482	ENSG00000124831	LRRFIP1	TRUE	FALSE
chr2	237772864	A	T	ENST00000308482	ENSG00000124831	LRRFIP1	TRUE	FALSE
chr2	237772865	G	A	ENST00000308482	ENSG00000124831	LRRFIP1	TRUE	FALSE
chr2	237772865	G	C	ENST00000308482	ENSG00000124831	LRRFIP1	TRUE	FALSE
chr2	237772865	G	T	ENST00000308482	ENSG00000124831	LRRFIP1	TRUE	FALSE
chr2	237772877	A	T	ENST00000308482	ENSG00000124831	LRRFIP1	TRUE	TRUE
chr2	237772880	C	T	ENST00000308482	ENSG00000124831	LRRFIP1	TRUE	TRUE
chr2	237772895	A	T	ENST00000308482	ENSG00000124831	LRRFIP1	TRUE	TRUE
chr2	237772901	A	T	ENST00000308482	ENSG00000124831	LRRFIP1	TRUE	TRUE
chr2	237772910	A	T	ENST00000308482	ENSG00000124831	LRRFIP1	TRUE	TRUE
chr2	237772916	G	T	ENST00000308482	ENSG00000124831	LRRFIP1	TRUE	TRUE
chr2	237772919	C	T	ENST00000308482	ENSG00000124831	LRRFIP1	TRUE	TRUE
chr2	237772922	G	T	ENST00000308482	ENSG00000124831	LRRFIP1	TRUE	TRUE
chr2	237772935	T	A	ENST00000308482	ENSG00000124831	LRRFIP1	TRUE	TRUE
chr2	237772935	T	G	ENST00000308482	ENSG00000124831	LRRFIP1	TRUE	TRUE
chr2	237772937	G	T	ENST00000308482	ENSG00000124831	LRRFIP1	TRUE	TRUE
chr2	237772940	C	T	ENST00000308482	ENSG00000124831	LRRFIP1	TRUE	TRUE
chr2	237772946	G	A	ENST00000308482	ENSG00000124831	LRRFIP1	TRUE	FALSE
chr2	237772946	G	C	ENST00000308482	ENSG00000124831	LRRFIP1	TRUE	FALSE
chr2	237772946	G	T	ENST00000308482	ENSG00000124831	LRRFIP1	TRUE	FALSE
chr2	237772947	T	A	ENST00000308482	ENSG00000124831	LRRFIP1	TRUE	FALSE
chr2	237772947	T	C	ENST00000308482	ENSG00000124831	LRRFIP1	TRUE	FALSE
chr2	237772947	T	G	ENST00000308482	ENSG00000124831	LRRFIP1	TRUE	FALSE
chr2	237774356	A	C	ENST00000308482	ENSG00000124831	LRRFIP1	TRUE	FALSE
chr2	237774356	A	G	ENST00000308482	ENSG00000124831	LRRFIP1	TRUE	FALSE
chr2	237774356	A	T	ENST00000308482	ENSG00000124831	LRRFIP1	TRUE	FALSE
chr2	237774357	G	A	ENST00000308482	ENSG00000124831	LRRFIP1	TRUE	FALSE
chr2	237774357	G	C	ENST00000308482	ENSG00000124831	LRRFIP1	TRUE	FALSE
chr2	237774357	G	T	ENST00000308482	ENSG00000124831	LRRFIP1	TRUE	FALSE
chr2	237774368	T	A	ENST00000308482	ENSG00000124831	LRRFIP1	TRUE	TRUE
chr2	237774368	T	G	ENST00000308482	ENSG00000124831	LRRFIP1	TRUE	TRUE
chr2	237774370	G	T	ENST00000308482	ENSG00000124831	LRRFIP1	TRUE	TRUE
chr2	237774376	C	T	ENST00000308482	ENSG00000124831	LRRFIP1	TRUE	TRUE
chr2	237774383	C	A	ENST00000308482	ENSG00000124831	LRRFIP1	TRUE	TRUE
chr2	237774383	C	G	ENST00000308482	ENSG00000124831	LRRFIP1	TRUE	TRUE
chr2	237774390	C	A	ENST00000308482	ENSG00000124831	LRRFIP1	TRUE	TRUE
chr2	237774390	C	G	ENST00000308482	ENSG00000124831	LRRFIP1	TRUE	TRUE
chr2	237774391	A	T	ENST00000308482	ENSG00000124831	LRRFIP1	TRUE	TRUE
chr2	237774395	C	A	ENST00000308482	ENSG00000124831	LRRFIP1	TRUE	TRUE
chr2	237774395	C	G	ENST00000308482	ENSG00000124831	LRRFIP1	TRUE	TRUE
chr2	237774403	G	T	ENST00000308482	ENSG00000124831	LRRFIP1	TRUE	TRUE
chr2	237774412	G	T	ENST00000308482	ENSG00000124831	LRRFIP1	FALSE	FALSE
chr2	237774415	A	T	ENST00000308482	ENSG00000124831	LRRFIP1
chr2	237774421	G	T	ENST00000308482	ENSG00000124831	LRRFIP1	FALSE	FALSE
chr2	237774427	G	T	ENST00000308482	ENSG00000124831	LRRFIP1	FALSE	FALSE
chr2	237774433	A	T	ENST00000308482	ENSG00000124831	LRRFIP1	FALSE	FALSE
chr2	237774439	G	T	ENST00000308482	ENSG00000124831	LRRFIP1	FALSE	FALSE
chr2	237774442	A	T	ENST00000308482	ENSG00000124831	LRRFIP1	FALSE	FALSE
chr2	237774448	A	T	ENST00000308482	ENSG00000124831	LRRFIP1	FALSE	FALSE
chr2	237774454	C	T	ENST00000308482	ENSG00000124831	LRRFIP1	FALSE	FALSE
chr2	237774457	A	T	ENST00000308482	ENSG00000124831	LRRFIP1	FALSE	FALSE
chr2	237774460	G	T	ENST00000308482	ENSG00000124831	LRRFIP1	FALSE	FALSE
chr2	237774463	G	A	ENST00000308482	ENSG00000124831	LRRFIP1	TRUE	FALSE
chr2	237774463	G	C	ENST00000308482	ENSG00000124831	LRRFIP1	TRUE	FALSE
chr2	237774463	G	T	ENST00000308482	ENSG00000124831	LRRFIP1	TRUE	FALSE
chr2	237774464	T	A	ENST00000308482	ENSG00000124831	LRRFIP1	TRUE	FALSE
chr2	237774464	T	C	ENST00000308482	ENSG00000124831	LRRFIP1	TRUE	FALSE
chr2	237774464	T	G	ENST00000308482	ENSG00000124831	LRRFIP1	TRUE	FALSE
chr2	237779420	A	C	ENST00000308482	ENSG00000124831	LRRFIP1	TRUE	FALSE
chr2	237779420	A	G	ENST00000308482	ENSG00000124831	LRRFIP1	TRUE	FALSE
chr2	237779420	A	T	ENST00000308482	ENSG00000124831	LRRFIP1	TRUE	FALSE
chr2	237779421	G	A	ENST00000308482	ENSG00000124831	LRRFIP1	TRUE	FALSE
chr2	237779421	G	C	ENST00000308482	ENSG00000124831	LRRFIP1	TRUE	FALSE
chr2	237779421	G	T	ENST00000308482	ENSG00000124831	LRRFIP1	TRUE	FALSE
chr2	237779435	T	A	ENST00000308482	ENSG00000124831	LRRFIP1	FALSE	FALSE
chr2	237779440	A	T	ENST00000308482	ENSG00000124831	LRRFIP1	FALSE	FALSE
chr2	237779446	G	T	ENST00000308482	ENSG00000124831	LRRFIP1	FALSE	FALSE
chr2	237779449	G	T	ENST00000308482	ENSG00000124831	LRRFIP1	FALSE	FALSE
chr2	237779455	G	T	ENST00000308482	ENSG00000124831	LRRFIP1	FALSE	FALSE
chr2	237779474	T	A	ENST00000308482	ENSG00000124831	LRRFIP1	FALSE	FALSE
chr2	237779474	T	G	ENST00000308482	ENSG00000124831	LRRFIP1	FALSE	FALSE
chr2	237779479	A	T	ENST00000308482	ENSG00000124831	LRRFIP1	FALSE	FALSE
chr2	237779488	G	T	ENST00000308482	ENSG00000124831	LRRFIP1	FALSE	FALSE
chr2	237779491	A	T	ENST00000308482	ENSG00000124831	LRRFIP1
chr2	237779497	A	T	ENST00000308482	ENSG00000124831	LRRFIP1	FALSE	FALSE
chr2	237779519	T	A	ENST00000308482	ENSG00000124831	LRRFIP1	FALSE	FALSE
chr2	237779524	C	T	ENST00000308482	ENSG00000124831	LRRFIP1	FALSE	FALSE
chr2	237779527	C	T	ENST00000308482	ENSG00000124831	LRRFIP1	FALSE	FALSE
chr2	237798862	G	A	ENST00000316997	ENSG00000177483	RBM44	FALSE	FALSE
chr2	237798862	G	C	ENST00000316997	ENSG00000177483	RBM44	FALSE	FALSE
chr2	237798862	G	T	ENST00000316997	ENSG00000177483	RBM44	FALSE	FALSE
chr2	237798863	T	A	ENST00000316997	ENSG00000177483	RBM44	FALSE	FALSE
chr2	237798863	T	C	ENST00000316997	ENSG00000177483	RBM44	FALSE	FALSE
chr2	237798863	T	G	ENST00000316997	ENSG00000177483	RBM44	FALSE	FALSE
chr2	237813590	A	C	ENST00000316997	ENSG00000177483	RBM44	TRUE	FALSE
chr2	237813590	A	G	ENST00000316997	ENSG00000177483	RBM44	TRUE	FALSE
chr2	237813590	A	T	ENST00000316997	ENSG00000177483	RBM44	TRUE	FALSE
chr2	237813591	G	A	ENST00000316997	ENSG00000177483	RBM44	TRUE	FALSE
chr2	237813591	G	C	ENST00000316997	ENSG00000177483	RBM44	TRUE	FALSE
chr2	237813591	G	T	ENST00000316997	ENSG00000177483	RBM44	TRUE	FALSE
chr2	237813613	C	T	ENST00000316997	ENSG00000177483	RBM44	FALSE	FALSE
chr2	237813631	G	T	ENST00000316997	ENSG00000177483	RBM44	FALSE	FALSE
chr2	237813646	A	T	ENST00000316997	ENSG00000177483	RBM44	FALSE	FALSE
chr2	237813654	C	A	ENST00000316997	ENSG00000177483	RBM44	FALSE	FALSE
chr2	237813654	C	G	ENST00000316997	ENSG00000177483	RBM44	FALSE	FALSE
chr2	237813664	G	T	ENST00000316997	ENSG00000177483	RBM44	TRUE	FALSE
chr2	237813676	C	T	ENST00000316997	ENSG00000177483	RBM44	TRUE	FALSE
chr2	237813679	A	T	ENST00000316997	ENSG00000177483	RBM44	TRUE	FALSE
chr2	237813683	G	A	ENST00000316997	ENSG00000177483	RBM44	TRUE	FALSE
chr2	237813683	G	C	ENST00000316997	ENSG00000177483	RBM44	TRUE	FALSE
chr2	237813683	G	T	ENST00000316997	ENSG00000177483	RBM44	TRUE	FALSE
chr2	237813684	T	A	ENST00000316997	ENSG00000177483	RBM44	TRUE	FALSE
chr2	237813684	T	C	ENST00000316997	ENSG00000177483	RBM44	FALSE	FALSE
chr2	237813684	T	G	ENST00000316997	ENSG00000177483	RBM44	TRUE	FALSE
chr2	237816991	A	C	ENST00000316997	ENSG00000177483	RBM44	TRUE	FALSE
chr2	237816991	A	G	ENST00000316997	ENSG00000177483	RBM44	TRUE	FALSE
chr2	237816991	A	T	ENST00000316997	ENSG00000177483	RBM44	TRUE	FALSE
chr2	237816992	G	A	ENST00000316997	ENSG00000177483	RBM44	TRUE	FALSE
chr2	237816992	G	C	ENST00000316997	ENSG00000177483	RBM44	TRUE	FALSE
chr2	237816992	G	T	ENST00000316997	ENSG00000177483	RBM44	TRUE	FALSE
chr2	237816995	A	T	ENST00000316997	ENSG00000177483	RBM44	TRUE	TRUE
chr2	237817002	C	A	ENST00000316997	ENSG00000177483	RBM44	TRUE	TRUE
chr2	237817002	C	G	ENST00000316997	ENSG00000177483	RBM44	TRUE	TRUE
chr2	237817010	A	T	ENST00000316997	ENSG00000177483	RBM44	TRUE	TRUE
chr2	237817013	A	T	ENST00000316997	ENSG00000177483	RBM44	TRUE	TRUE
chr2	237817016	G	T	ENST00000316997	ENSG00000177483	RBM44	TRUE	TRUE
chr2	237817023	T	A	ENST00000316997	ENSG00000177483	RBM44	TRUE	TRUE
chr2	237817026	T	A	ENST00000316997	ENSG00000177483	RBM44	TRUE	TRUE
chr2	237817026	T	G	ENST00000316997	ENSG00000177483	RBM44	TRUE	TRUE
chr2	237817029	T	A	ENST00000316997	ENSG00000177483	RBM44	TRUE	TRUE
chr2	237817029	T	G	ENST00000316997	ENSG00000177483	RBM44	TRUE	TRUE
chr2	237817045	T	A	ENST00000316997	ENSG00000177483	RBM44	TRUE	TRUE
chr2	237817049	G	T	ENST00000316997	ENSG00000177483	RBM44	TRUE	TRUE
chr2	237817055	A	T	ENST00000316997	ENSG00000177483	RBM44	TRUE	TRUE
chr2	237817059	T	A	ENST00000316997	ENSG00000177483	RBM44	TRUE	TRUE
chr2	237817080	G	A	ENST00000316997	ENSG00000177483	RBM44	TRUE	TRUE
chr2	237817081	G	A	ENST00000316997	ENSG00000177483	RBM44	TRUE	TRUE
chr2	237817089	C	A	ENST00000316997	ENSG00000177483	RBM44	TRUE	TRUE
chr2	237817097	G	T	ENST00000316997	ENSG00000177483	RBM44	TRUE	TRUE
chr2	237817100	C	T	ENST00000316997	ENSG00000177483	RBM44	TRUE	TRUE
chr2	237817103	A	T	ENST00000316997	ENSG00000177483	RBM44	TRUE	TRUE
chr2	237817115	A	T	ENST00000316997	ENSG00000177483	RBM44	TRUE	TRUE
chr2	237817118	G	T	ENST00000316997	ENSG00000177483	RBM44	TRUE	TRUE
chr2	237817136	A	T	ENST00000316997	ENSG00000177483	RBM44	TRUE	TRUE
chr2	237817146	T	A	ENST00000316997	ENSG00000177483	RBM44	TRUE	TRUE
chr2	237817146	T	G	ENST00000316997	ENSG00000177483	RBM44	TRUE	TRUE
chr2	237817149	T	A	ENST00000316997	ENSG00000177483	RBM44	TRUE	TRUE
chr2	237817149	T	G	ENST00000316997	ENSG00000177483	RBM44	TRUE	TRUE
chr2	237817151	G	T	ENST00000316997	ENSG00000177483	RBM44	TRUE	TRUE
chr2	237817164	C	A	ENST00000316997	ENSG00000177483	RBM44	TRUE	TRUE
chr2	237817164	C	G	ENST00000316997	ENSG00000177483	RBM44	TRUE	TRUE
chr2	237817172	C	T	ENST00000316997	ENSG00000177483	RBM44	TRUE	TRUE
chr2	237817187	G	T	ENST00000316997	ENSG00000177483	RBM44	TRUE	TRUE
chr2	237817196	C	T	ENST00000316997	ENSG00000177483	RBM44	TRUE	TRUE
chr2	237817202	C	T	ENST00000316997	ENSG00000177483	RBM44	TRUE	TRUE
chr2	237817206	C	A	ENST00000316997	ENSG00000177483	RBM44	TRUE	TRUE
chr2	237817206	C	G	ENST00000316997	ENSG00000177483	RBM44	TRUE	TRUE
chr2	237817211	G	T	ENST00000316997	ENSG00000177483	RBM44	TRUE	TRUE
chr2	237817217	G	T	ENST00000316997	ENSG00000177483	RBM44	TRUE	TRUE
chr2	237817234	T	A	ENST00000316997	ENSG00000177483	RBM44	TRUE	TRUE
chr2	237817234	T	G	ENST00000316997	ENSG00000177483	RBM44	TRUE	TRUE
chr2	237817242	T	A	ENST00000316997	ENSG00000177483	RBM44	TRUE	TRUE
chr2	237817247	A	T	ENST00000316997	ENSG00000177483	RBM44	TRUE	TRUE
chr2	237817255	T	A	ENST00000316997	ENSG00000177483	RBM44	TRUE	TRUE
chr2	237817255	T	G	ENST00000316997	ENSG00000177483	RBM44	TRUE	TRUE
chr2	237817267	T	A	ENST00000316997	ENSG00000177483	RBM44	TRUE	TRUE
chr2	237817267	T	G	ENST00000316997	ENSG00000177483	RBM44	TRUE	TRUE
chr2	237817269	C	A	ENST00000316997	ENSG00000177483	RBM44	TRUE	TRUE
chr2	237817269	C	G	ENST00000316997	ENSG00000177483	RBM44	TRUE	TRUE
chr2	237817271	G	T	ENST00000316997	ENSG00000177483	RBM44	TRUE	TRUE
chr2	237817275	C	A	ENST00000316997	ENSG00000177483	RBM44	TRUE	TRUE
chr2	237817275	C	G	ENST00000316997	ENSG00000177483	RBM44	TRUE	TRUE
chr2	237817277	A	T	ENST00000316997	ENSG00000177483	RBM44	TRUE	TRUE
chr2	237817283	A	T	ENST00000316997	ENSG00000177483	RBM44	TRUE	TRUE
chr2	237817286	A	T	ENST00000316997	ENSG00000177483	RBM44	TRUE	TRUE
chr2	237817289	G	T	ENST00000316997	ENSG00000177483	RBM44	TRUE	TRUE
chr2	237817305	T	A	ENST00000316997	ENSG00000177483	RBM44	TRUE	TRUE
chr2	237817305	T	G	ENST00000316997	ENSG00000177483	RBM44	TRUE	TRUE
chr2	237817311	C	A	ENST00000316997	ENSG00000177483	RBM44	TRUE	TRUE
chr2	237817311	C	G	ENST00000316997	ENSG00000177483	RBM44	TRUE	TRUE
chr2	237817313	G	T	ENST00000316997	ENSG00000177483	RBM44	TRUE	TRUE
chr2	237817317	T	A	ENST00000316997	ENSG00000177483	RBM44	TRUE	TRUE
chr2	237817317	T	G	ENST00000316997	ENSG00000177483	RBM44	TRUE	TRUE
chr2	237817325	G	T	ENST00000316997	ENSG00000177483	RBM44	TRUE	TRUE
chr2	237817331	C	T	ENST00000316997	ENSG00000177483	RBM44	TRUE	TRUE
chr2	237817334	A	T	ENST00000316997	ENSG00000177483	RBM44	TRUE	TRUE
chr2	237817337	A	T	ENST00000316997	ENSG00000177483	RBM44	TRUE	TRUE
chr2	237817340	G	T	ENST00000316997	ENSG00000177483	RBM44	TRUE	TRUE
chr2	237817343	G	T	ENST00000316997	ENSG00000177483	RBM44	TRUE	TRUE
chr2	237817362	T	A	ENST00000316997	ENSG00000177483	RBM44	TRUE	TRUE
chr2	237817364	G	T	ENST00000316997	ENSG00000177483	RBM44	TRUE	TRUE
chr2	237817370	C	T	ENST00000316997	ENSG00000177483	RBM44	TRUE	TRUE
chr2	237817376	A	T	ENST00000316997	ENSG00000177483	RBM44	TRUE	TRUE
chr2	237817389	T	A	ENST00000316997	ENSG00000177483	RBM44	TRUE	TRUE
chr2	237817391	G	T	ENST00000316997	ENSG00000177483	RBM44	TRUE	TRUE
chr2	237817394	A	T	ENST00000316997	ENSG00000177483	RBM44	TRUE	TRUE
chr2	237817402	C	A	ENST00000316997	ENSG00000177483	RBM44	TRUE	TRUE
chr2	237817402	C	G	ENST00000316997	ENSG00000177483	RBM44	TRUE	TRUE
chr2	237817410	C	A	ENST00000316997	ENSG00000177483	RBM44	TRUE	TRUE
chr2	237817410	C	G	ENST00000316997	ENSG00000177483	RBM44	TRUE	TRUE
chr2	237817423	T	A	ENST00000316997	ENSG00000177483	RBM44	TRUE	TRUE
chr2	237817423	T	G	ENST00000316997	ENSG00000177483	RBM44	TRUE	TRUE
chr2	237817424	A	T	ENST00000316997	ENSG00000177483	RBM44	TRUE	TRUE
chr2	237817427	G	T	ENST00000316997	ENSG00000177483	RBM44	TRUE	TRUE
chr2	237817436	G	T	ENST00000316997	ENSG00000177483	RBM44	TRUE	TRUE
chr2	237817445	C	T	ENST00000316997	ENSG00000177483	RBM44	TRUE	TRUE
chr2	237817448	A	T	ENST00000316997	ENSG00000177483	RBM44	TRUE	TRUE
chr2	237817463	G	T	ENST00000316997	ENSG00000177483	RBM44	TRUE	TRUE
chr2	237817470	C	A	ENST00000316997	ENSG00000177483	RBM44	TRUE	TRUE
chr2	237817470	C	G	ENST00000316997	ENSG00000177483	RBM44	TRUE	TRUE
chr2	237817472	C	T	ENST00000316997	ENSG00000177483	RBM44	TRUE	TRUE
chr2	237817475	C	T	ENST00000316997	ENSG00000177483	RBM44	TRUE	TRUE
chr2	237817478	G	T	ENST00000316997	ENSG00000177483	RBM44	TRUE	TRUE
chr2	237817483	T	A	ENST00000316997	ENSG00000177483	RBM44	TRUE	TRUE
chr2	237817483	T	G	ENST00000316997	ENSG00000177483	RBM44	TRUE	TRUE
chr2	237817493	G	T	ENST00000316997	ENSG00000177483	RBM44	TRUE	TRUE
chr2	237817496	G	T	ENST00000316997	ENSG00000177483	RBM44	TRUE	TRUE
chr2	237817499	C	T	ENST00000316997	ENSG00000177483	RBM44	TRUE	TRUE
chr2	237817502	G	T	ENST00000316997	ENSG00000177483	RBM44	TRUE	TRUE
chr2	237817507	C	A	ENST00000316997	ENSG00000177483	RBM44	TRUE	TRUE
chr2	237817507	C	G	ENST00000316997	ENSG00000177483	RBM44	TRUE	TRUE
chr2	237817521	T	A	ENST00000316997	ENSG00000177483	RBM44	TRUE	TRUE
chr2	237817521	T	G	ENST00000316997	ENSG00000177483	RBM44	TRUE	TRUE
chr2	237817532	C	T	ENST00000316997	ENSG00000177483	RBM44	TRUE	TRUE
chr2	237817538	A	T	ENST00000316997	ENSG00000177483	RBM44	TRUE	TRUE
chr2	237817545	T	A	ENST00000316997	ENSG00000177483	RBM44	TRUE	TRUE
chr2	237817545	T	G	ENST00000316997	ENSG00000177483	RBM44	TRUE	TRUE
chr2	237817562	G	T	ENST00000316997	ENSG00000177483	RBM44	TRUE	TRUE
chr2	237817571	G	T	ENST00000316997	ENSG00000177483	RBM44	TRUE	TRUE
chr2	237817575	T	A	ENST00000316997	ENSG00000177483	RBM44	TRUE	TRUE
chr2	237817575	T	G	ENST00000316997	ENSG00000177483	RBM44	TRUE	TRUE
chr2	237817577	G	T	ENST00000316997	ENSG00000177483	RBM44	TRUE	TRUE
chr2	237817584	C	A	ENST00000316997	ENSG00000177483	RBM44	TRUE	TRUE
chr2	237817591	T	A	ENST00000316997	ENSG00000177483	RBM44	TRUE	TRUE
chr2	237817591	T	G	ENST00000316997	ENSG00000177483	RBM44	TRUE	TRUE
chr2	237817592	G	T	ENST00000316997	ENSG00000177483	RBM44	TRUE	TRUE
chr2	237817598	A	T	ENST00000316997	ENSG00000177483	RBM44	TRUE	TRUE
chr2	237817603	T	A	ENST00000316997	ENSG00000177483	RBM44	TRUE	TRUE
chr2	237817616	G	T	ENST00000316997	ENSG00000177483	RBM44	TRUE	TRUE
chr2	237817635	C	A	ENST00000316997	ENSG00000177483	RBM44	TRUE	TRUE
chr2	237817637	G	T	ENST00000316997	ENSG00000177483	RBM44	TRUE	TRUE
chr2	237817665	C	A	ENST00000316997	ENSG00000177483	RBM44	TRUE	TRUE
chr2	237817665	C	G	ENST00000316997	ENSG00000177483	RBM44	TRUE	TRUE
chr2	237817678	T	A	ENST00000316997	ENSG00000177483	RBM44	TRUE	TRUE
chr2	237817678	T	G	ENST00000316997	ENSG00000177483	RBM44	TRUE	TRUE
chr2	237817679	G	T	ENST00000316997	ENSG00000177483	RBM44	TRUE	TRUE
chr2	237817682	C	T	ENST00000316997	ENSG00000177483	RBM44	TRUE	TRUE
chr2	237817685	G	T	ENST00000316997	ENSG00000177483	RBM44	TRUE	TRUE
chr2	237817688	G	T	ENST00000316997	ENSG00000177483	RBM44	TRUE	TRUE
chr2	237817692	C	A	ENST00000316997	ENSG00000177483	RBM44	TRUE	TRUE
chr2	237817692	C	G	ENST00000316997	ENSG00000177483	RBM44	TRUE	TRUE
chr2	237817706	A	T	ENST00000316997	ENSG00000177483	RBM44	TRUE	TRUE
chr2	237817712	C	T	ENST00000316997	ENSG00000177483	RBM44	TRUE	TRUE
chr2	237817728	T	A	ENST00000316997	ENSG00000177483	RBM44	TRUE	TRUE
chr2	237817728	T	G	ENST00000316997	ENSG00000177483	RBM44	TRUE	TRUE
chr2	237817730	A	T	ENST00000316997	ENSG00000177483	RBM44	TRUE	TRUE
chr2	237817733	G	T	ENST00000316997	ENSG00000177483	RBM44	TRUE	TRUE
chr2	237817738	T	A	ENST00000316997	ENSG00000177483	RBM44	TRUE	TRUE
chr2	237817738	T	G	ENST00000316997	ENSG00000177483	RBM44	TRUE	TRUE
chr2	237817748	A	T	ENST00000316997	ENSG00000177483	RBM44	TRUE	TRUE
chr2	237817754	G	T	ENST00000316997	ENSG00000177483	RBM44	TRUE	TRUE
chr2	237817757	A	T	ENST00000316997	ENSG00000177483	RBM44	TRUE	TRUE
chr2	237817762	T	A	ENST00000316997	ENSG00000177483	RBM44	TRUE	TRUE
chr2	237817762	T	G	ENST00000316997	ENSG00000177483	RBM44	TRUE	TRUE
chr2	237817763	A	T	ENST00000316997	ENSG00000177483	RBM44	TRUE	TRUE
chr2	237817766	G	T	ENST00000316997	ENSG00000177483	RBM44	TRUE	TRUE
chr2	237817769	C	T	ENST00000316997	ENSG00000177483	RBM44	TRUE	TRUE
chr2	237817772	G	T	ENST00000316997	ENSG00000177483	RBM44	TRUE	TRUE
chr2	237817782	C	A	ENST00000316997	ENSG00000177483	RBM44	TRUE	TRUE
chr2	237817782	C	G	ENST00000316997	ENSG00000177483	RBM44	TRUE	TRUE
chr2	237817789	C	A	ENST00000316997	ENSG00000177483	RBM44	TRUE	TRUE
chr2	237817789	C	G	ENST00000316997	ENSG00000177483	RBM44	TRUE	TRUE
chr2	237817817	A	T	ENST00000316997	ENSG00000177483	RBM44	TRUE	TRUE
chr2	237817832	G	T	ENST00000316997	ENSG00000177483	RBM44	TRUE	TRUE
chr2	237817838	C	T	ENST00000316997	ENSG00000177483	RBM44	TRUE	TRUE
chr2	237817841	G	T	ENST00000316997	ENSG00000177483	RBM44	TRUE	TRUE
chr2	237817847	C	T	ENST00000316997	ENSG00000177483	RBM44	TRUE	TRUE
chr2	237817853	A	T	ENST00000316997	ENSG00000177483	RBM44	TRUE	TRUE
chr2	237817866	T	A	ENST00000316997	ENSG00000177483	RBM44	TRUE	TRUE
chr2	237817874	C	T	ENST00000316997	ENSG00000177483	RBM44	TRUE	TRUE
chr2	237817877	A	T	ENST00000316997	ENSG00000177483	RBM44	TRUE	TRUE
chr2	237817884	T	A	ENST00000316997	ENSG00000177483	RBM44	TRUE	TRUE
chr2	237817884	T	G	ENST00000316997	ENSG00000177483	RBM44	TRUE	TRUE
chr2	237817886	A	T	ENST00000316997	ENSG00000177483	RBM44	TRUE	TRUE
chr2	237817892	A	T	ENST00000316997	ENSG00000177483	RBM44	TRUE	TRUE
chr2	237817900	T	A	ENST00000316997	ENSG00000177483	RBM44	TRUE	TRUE
chr2	237817900	T	G	ENST00000316997	ENSG00000177483	RBM44	TRUE	TRUE
chr2	237817904	G	T	ENST00000316997	ENSG00000177483	RBM44	TRUE	TRUE
chr2	237817913	A	T	ENST00000316997	ENSG00000177483	RBM44	TRUE	TRUE
chr2	237817919	C	T	ENST00000316997	ENSG00000177483	RBM44	TRUE	TRUE
chr2	237817928	G	T	ENST00000316997	ENSG00000177483	RBM44	TRUE	TRUE
chr2	237817934	A	T	ENST00000316997	ENSG00000177483	RBM44	TRUE	TRUE
chr2	237817945	T	A	ENST00000316997	ENSG00000177483	RBM44	TRUE	TRUE
chr2	237817946	G	T	ENST00000316997	ENSG00000177483	RBM44	TRUE	TRUE
chr2	237817952	A	T	ENST00000316997	ENSG00000177483	RBM44	TRUE	TRUE
chr2	237817961	G	T	ENST00000316997	ENSG00000177483	RBM44	TRUE	TRUE
chr2	237817967	A	T	ENST00000316997	ENSG00000177483	RBM44	TRUE	TRUE
chr2	237817974	T	A	ENST00000316997	ENSG00000177483	RBM44	TRUE	TRUE
chr2	237817974	T	G	ENST00000316997	ENSG00000177483	RBM44	TRUE	TRUE
chr2	237817985	G	T	ENST00000316997	ENSG00000177483	RBM44	TRUE	TRUE
chr2	237818001	T	A	ENST00000316997	ENSG00000177483	RBM44	TRUE	TRUE
chr2	237818001	T	G	ENST00000316997	ENSG00000177483	RBM44	TRUE	TRUE
chr2	237818006	C	T	ENST00000316997	ENSG00000177483	RBM44	TRUE	TRUE
chr2	237818012	A	T	ENST00000316997	ENSG00000177483	RBM44	TRUE	TRUE
chr2	237818019	T	A	ENST00000316997	ENSG00000177483	RBM44	TRUE	TRUE
chr2	237818019	T	G	ENST00000316997	ENSG00000177483	RBM44	TRUE	TRUE
chr2	237818021	G	T	ENST00000316997	ENSG00000177483	RBM44	TRUE	TRUE
chr2	237818028	T	A	ENST00000316997	ENSG00000177483	RBM44	TRUE	TRUE
chr2	237818028	T	G	ENST00000316997	ENSG00000177483	RBM44	TRUE	TRUE
chr2	237818033	C	T	ENST00000316997	ENSG00000177483	RBM44	TRUE	TRUE
chr2	237818041	T	A	ENST00000316997	ENSG00000177483	RBM44	TRUE	TRUE
chr2	237818042	A	T	ENST00000316997	ENSG00000177483	RBM44	TRUE	TRUE
chr2	237818050	T	A	ENST00000316997	ENSG00000177483	RBM44	TRUE	TRUE
chr2	237818051	C	T	ENST00000316997	ENSG00000177483	RBM44	TRUE	TRUE
chr2	237818061	G	A	ENST00000316997	ENSG00000177483	RBM44	TRUE	TRUE
chr2	237818062	G	A	ENST00000316997	ENSG00000177483	RBM44	TRUE	TRUE
chr2	237818082	C	A	ENST00000316997	ENSG00000177483	RBM44	TRUE	TRUE
chr2	237818098	T	A	ENST00000316997	ENSG00000177483	RBM44	TRUE	TRUE
chr2	237818099	G	T	ENST00000316997	ENSG00000177483	RBM44	TRUE	TRUE
chr2	237818104	T	A	ENST00000316997	ENSG00000177483	RBM44	TRUE	TRUE
chr2	237818104	T	G	ENST00000316997	ENSG00000177483	RBM44	TRUE	TRUE
chr2	237818107	T	A	ENST00000316997	ENSG00000177483	RBM44	TRUE	TRUE
chr2	237818107	T	G	ENST00000316997	ENSG00000177483	RBM44	TRUE	TRUE
chr2	237818108	G	T	ENST00000316997	ENSG00000177483	RBM44	TRUE	TRUE
chr2	237818117	C	T	ENST00000316997	ENSG00000177483	RBM44	TRUE	TRUE
chr2	237818133	C	A	ENST00000316997	ENSG00000177483	RBM44	TRUE	TRUE
chr2	237818133	C	G	ENST00000316997	ENSG00000177483	RBM44	TRUE	TRUE
chr2	237818139	T	A	ENST00000316997	ENSG00000177483	RBM44	TRUE	TRUE
chr2	237818139	T	G	ENST00000316997	ENSG00000177483	RBM44	TRUE	TRUE
chr2	237818162	A	T	ENST00000316997	ENSG00000177483	RBM44	TRUE	TRUE
chr2	237818174	A	T	ENST00000316997	ENSG00000177483	RBM44	TRUE	TRUE
chr2	237818183	C	T	ENST00000316997	ENSG00000177483	RBM44	TRUE	TRUE
chr2	237818192	G	T	ENST00000316997	ENSG00000177483	RBM44	TRUE	TRUE
chr2	237818210	A	T	ENST00000316997	ENSG00000177483	RBM44	TRUE	TRUE
chr2	237818234	A	T	ENST00000316997	ENSG00000177483	RBM44	TRUE	TRUE
chr2	237818237	A	T	ENST00000316997	ENSG00000177483	RBM44	TRUE	TRUE
chr2	237818245	C	A	ENST00000316997	ENSG00000177483	RBM44	TRUE	TRUE
chr2	237818258	G	T	ENST00000316997	ENSG00000177483	RBM44	TRUE	TRUE
chr2	237818261	G	T	ENST00000316997	ENSG00000177483	RBM44	TRUE	TRUE
chr2	237818269	T	A	ENST00000316997	ENSG00000177483	RBM44	TRUE	TRUE
chr2	237818273	A	T	ENST00000316997	ENSG00000177483	RBM44	TRUE	TRUE
chr2	237818277	C	A	ENST00000316997	ENSG00000177483	RBM44	TRUE	TRUE
chr2	237818277	C	G	ENST00000316997	ENSG00000177483	RBM44	TRUE	TRUE
chr2	237818280	T	A	ENST00000316997	ENSG00000177483	RBM44	TRUE	TRUE
chr2	237818299	T	A	ENST00000316997	ENSG00000177483	RBM44	TRUE	TRUE
chr2	237818315	C	T	ENST00000316997	ENSG00000177483	RBM44	TRUE	TRUE
chr2	237818350	T	A	ENST00000316997	ENSG00000177483	RBM44	TRUE	TRUE
chr2	237818378	A	T	ENST00000316997	ENSG00000177483	RBM44	TRUE	TRUE
chr2	237818400	C	A	ENST00000316997	ENSG00000177483	RBM44	TRUE	TRUE
chr2	237818400	C	G	ENST00000316997	ENSG00000177483	RBM44	TRUE	TRUE
chr2	237818411	G	T	ENST00000316997	ENSG00000177483	RBM44	TRUE	TRUE
chr2	237818429	A	T	ENST00000316997	ENSG00000177483	RBM44	TRUE	TRUE
chr2	237818432	A	T	ENST00000316997	ENSG00000177483	RBM44
chr2	237818435	C	T	ENST00000316997	ENSG00000177483	RBM44	TRUE	TRUE
chr2	237818444	G	T	ENST00000316997	ENSG00000177483	RBM44	TRUE	TRUE
chr2	237818448	G	A	ENST00000316997	ENSG00000177483	RBM44	TRUE	TRUE
chr2	237818449	G	A	ENST00000316997	ENSG00000177483	RBM44	TRUE	TRUE
chr2	237818450	C	T	ENST00000316997	ENSG00000177483	RBM44	TRUE	TRUE
chr2	237818456	G	T	ENST00000316997	ENSG00000177483	RBM44	TRUE	TRUE
chr2	237818459	A	T	ENST00000316997	ENSG00000177483	RBM44	TRUE	TRUE
chr2	237818462	C	T	ENST00000316997	ENSG00000177483	RBM44	TRUE	TRUE
chr2	237818465	A	T	ENST00000316997	ENSG00000177483	RBM44	TRUE	TRUE
chr2	237818479	T	A	ENST00000316997	ENSG00000177483	RBM44	TRUE	TRUE
chr2	237818490	G	A	ENST00000316997	ENSG00000177483	RBM44	TRUE	TRUE
chr2	237818491	G	A	ENST00000316997	ENSG00000177483	RBM44	TRUE	TRUE
chr2	237818493	C	A	ENST00000316997	ENSG00000177483	RBM44	TRUE	TRUE
chr2	237818493	C	G	ENST00000316997	ENSG00000177483	RBM44	TRUE	TRUE
chr2	237818497	C	A	ENST00000316997	ENSG00000177483	RBM44	TRUE	TRUE
chr2	237818497	C	G	ENST00000316997	ENSG00000177483	RBM44	TRUE	TRUE
chr2	237818501	G	T	ENST00000316997	ENSG00000177483	RBM44	TRUE	TRUE
chr2	237818509	T	A	ENST00000316997	ENSG00000177483	RBM44	TRUE	TRUE
chr2	237818519	C	T	ENST00000316997	ENSG00000177483	RBM44	TRUE	TRUE
chr2	237818534	A	T	ENST00000316997	ENSG00000177483	RBM44	TRUE	TRUE
chr2	237818537	G	T	ENST00000316997	ENSG00000177483	RBM44	TRUE	TRUE
chr2	237818541	C	A	ENST00000316997	ENSG00000177483	RBM44	TRUE	TRUE
chr2	237818541	C	G	ENST00000316997	ENSG00000177483	RBM44	TRUE	TRUE
chr2	237818543	G	T	ENST00000316997	ENSG00000177483	RBM44	TRUE	TRUE
chr2	237818546	A	T	ENST00000316997	ENSG00000177483	RBM44	TRUE	TRUE
chr2	237818568	T	A	ENST00000316997	ENSG00000177483	RBM44	TRUE	TRUE
chr2	237818568	T	G	ENST00000316997	ENSG00000177483	RBM44	TRUE	TRUE
chr2	237818570	A	T	ENST00000316997	ENSG00000177483	RBM44	TRUE	TRUE
chr2	237818579	G	T	ENST00000316997	ENSG00000177483	RBM44	TRUE	TRUE
chr2	237818594	A	T	ENST00000316997	ENSG00000177483	RBM44	TRUE	TRUE
chr2	237818597	G	A	ENST00000316997	ENSG00000177483	RBM44	FALSE	FALSE
chr2	237818597	G	C	ENST00000316997	ENSG00000177483	RBM44	FALSE	FALSE
chr2	237818597	G	T	ENST00000316997	ENSG00000177483	RBM44	FALSE	FALSE
chr2	237818598	T	A	ENST00000316997	ENSG00000177483	RBM44	FALSE	FALSE
chr2	237818598	T	C	ENST00000316997	ENSG00000177483	RBM44	FALSE	FALSE
chr2	237818598	T	G	ENST00000316997	ENSG00000177483	RBM44	FALSE	FALSE
chr2	237818899	A	C	ENST00000316997	ENSG00000177483	RBM44	TRUE	FALSE
chr2	237818899	A	G	ENST00000316997	ENSG00000177483	RBM44	TRUE	FALSE
chr2	237818899	A	T	ENST00000316997	ENSG00000177483	RBM44	TRUE	FALSE
chr2	237818900	G	A	ENST00000316997	ENSG00000177483	RBM44	TRUE	FALSE
chr2	237818900	G	C	ENST00000316997	ENSG00000177483	RBM44	TRUE	FALSE
chr2	237818900	G	T	ENST00000316997	ENSG00000177483	RBM44	TRUE	FALSE
chr2	237818910	G	T	ENST00000316997	ENSG00000177483	RBM44
chr2	237818914	T	A	ENST00000316997	ENSG00000177483	RBM44	TRUE	TRUE
chr2	237818914	T	G	ENST00000316997	ENSG00000177483	RBM44	TRUE	TRUE
chr2	237818916	A	T	ENST00000316997	ENSG00000177483	RBM44	TRUE	TRUE
chr2	237818919	A	T	ENST00000316997	ENSG00000177483	RBM44	TRUE	TRUE
chr2	237818927	T	A	ENST00000316997	ENSG00000177483	RBM44	TRUE	TRUE
chr2	237818943	A	T	ENST00000316997	ENSG00000177483	RBM44	TRUE	TRUE
chr2	237818946	A	T	ENST00000316997	ENSG00000177483	RBM44	TRUE	TRUE
chr2	237818955	G	T	ENST00000316997	ENSG00000177483	RBM44
chr2	237818960	G	A	ENST00000316997	ENSG00000177483	RBM44	TRUE	FALSE
chr2	237818960	G	C	ENST00000316997	ENSG00000177483	RBM44	TRUE	FALSE
chr2	237818960	G	T	ENST00000316997	ENSG00000177483	RBM44	TRUE	FALSE
chr2	237818961	T	A	ENST00000316997	ENSG00000177483	RBM44	TRUE	FALSE
chr2	237818961	T	C	ENST00000316997	ENSG00000177483	RBM44	TRUE	FALSE
chr2	237818961	T	G	ENST00000316997	ENSG00000177483	RBM44	TRUE	FALSE
chr2	237820173	A	C	ENST00000316997	ENSG00000177483	RBM44	TRUE	FALSE
chr2	237820173	A	G	ENST00000316997	ENSG00000177483	RBM44	TRUE	FALSE
chr2	237820173	A	T	ENST00000316997	ENSG00000177483	RBM44	TRUE	FALSE
chr2	237820174	G	A	ENST00000316997	ENSG00000177483	RBM44	TRUE	FALSE
chr2	237820174	G	C	ENST00000316997	ENSG00000177483	RBM44	TRUE	FALSE
chr2	237820174	G	T	ENST00000316997	ENSG00000177483	RBM44	TRUE	FALSE
chr2	237820176	G	T	ENST00000316997	ENSG00000177483	RBM44	TRUE	TRUE
chr2	237820182	C	T	ENST00000316997	ENSG00000177483	RBM44	TRUE	TRUE
chr2	237820191	A	T	ENST00000316997	ENSG00000177483	RBM44	TRUE	TRUE
chr2	237820200	G	T	ENST00000316997	ENSG00000177483	RBM44	TRUE	TRUE
chr2	237820203	A	T	ENST00000316997	ENSG00000177483	RBM44	TRUE	TRUE
chr2	237820210	T	A	ENST00000316997	ENSG00000177483	RBM44	TRUE	TRUE
chr2	237820216	C	A	ENST00000316997	ENSG00000177483	RBM44	TRUE	TRUE
chr2	237820216	C	G	ENST00000316997	ENSG00000177483	RBM44	TRUE	TRUE
chr2	237820223	C	A	ENST00000316997	ENSG00000177483	RBM44	TRUE	TRUE
chr2	237820226	T	A	ENST00000316997	ENSG00000177483	RBM44	TRUE	TRUE
chr2	237820227	C	T	ENST00000316997	ENSG00000177483	RBM44	TRUE	TRUE
chr2	237820230	A	T	ENST00000316997	ENSG00000177483	RBM44	TRUE	TRUE
chr2	237820239	C	T	ENST00000316997	ENSG00000177483	RBM44	TRUE	TRUE
chr2	237820242	A	T	ENST00000316997	ENSG00000177483	RBM44	TRUE	TRUE
chr2	237820251	A	T	ENST00000316997	ENSG00000177483	RBM44	TRUE	TRUE
chr2	237820257	G	T	ENST00000316997	ENSG00000177483	RBM44	TRUE	TRUE
chr2	237820270	T	A	ENST00000316997	ENSG00000177483	RBM44	TRUE	TRUE
chr2	237820270	T	G	ENST00000316997	ENSG00000177483	RBM44	TRUE	TRUE
chr2	237820283	T	A	ENST00000316997	ENSG00000177483	RBM44	TRUE	TRUE
chr2	237820283	T	G	ENST00000316997	ENSG00000177483	RBM44	TRUE	TRUE
chr2	237820284	C	T	ENST00000316997	ENSG00000177483	RBM44	TRUE	TRUE
chr2	237820292	T	A	ENST00000316997	ENSG00000177483	RBM44	TRUE	TRUE
chr2	237820304	T	A	ENST00000316997	ENSG00000177483	RBM44	TRUE	TRUE
chr2	237820307	T	A	ENST00000316997	ENSG00000177483	RBM44	TRUE	TRUE
chr2	237820316	C	A	ENST00000316997	ENSG00000177483	RBM44	TRUE	TRUE
chr2	237820316	C	G	ENST00000316997	ENSG00000177483	RBM44	TRUE	TRUE
chr2	237820317	A	T	ENST00000316997	ENSG00000177483	RBM44	TRUE	TRUE
chr2	237820329	G	T	ENST00000316997	ENSG00000177483	RBM44	TRUE	TRUE
chr2	237820338	G	T	ENST00000316997	ENSG00000177483	RBM44	TRUE	TRUE
chr2	237820341	G	T	ENST00000316997	ENSG00000177483	RBM44	TRUE	TRUE
chr2	237820345	T	A	ENST00000316997	ENSG00000177483	RBM44	TRUE	TRUE
chr2	237820345	T	G	ENST00000316997	ENSG00000177483	RBM44	TRUE	TRUE
chr2	237820352	G	A	ENST00000316997	ENSG00000177483	RBM44	FALSE	FALSE
chr2	237820352	G	C	ENST00000316997	ENSG00000177483	RBM44	FALSE	FALSE
chr2	237820352	G	T	ENST00000316997	ENSG00000177483	RBM44	FALSE	FALSE
chr2	237820353	T	A	ENST00000316997	ENSG00000177483	RBM44	FALSE	FALSE
chr2	237820353	T	C	ENST00000316997	ENSG00000177483	RBM44	FALSE	FALSE
chr2	237820353	T	G	ENST00000316997	ENSG00000177483	RBM44	FALSE	FALSE
chr2	237821069	A	C	ENST00000316997	ENSG00000177483	RBM44	FALSE	FALSE
chr2	237821069	A	G	ENST00000316997	ENSG00000177483	RBM44	FALSE	FALSE
chr2	237821069	A	T	ENST00000316997	ENSG00000177483	RBM44	FALSE	FALSE
chr2	237821070	G	A	ENST00000316997	ENSG00000177483	RBM44	FALSE	FALSE
chr2	237821070	G	C	ENST00000316997	ENSG00000177483	RBM44	FALSE	FALSE
chr2	237821070	G	T	ENST00000316997	ENSG00000177483	RBM44	FALSE	FALSE
chr2	237821076	T	A	ENST00000316997	ENSG00000177483	RBM44	TRUE	TRUE
chr2	237821076	T	G	ENST00000316997	ENSG00000177483	RBM44	TRUE	TRUE
chr2	237821079	C	A	ENST00000316997	ENSG00000177483	RBM44	TRUE	TRUE
chr2	237821079	C	G	ENST00000316997	ENSG00000177483	RBM44	TRUE	TRUE
chr2	237821093	A	T	ENST00000316997	ENSG00000177483	RBM44	TRUE	TRUE
chr2	237821096	A	T	ENST00000316997	ENSG00000177483	RBM44	TRUE	TRUE
chr2	237821099	G	T	ENST00000316997	ENSG00000177483	RBM44	TRUE	TRUE
chr2	237821103	T	A	ENST00000316997	ENSG00000177483	RBM44	TRUE	TRUE
chr2	237821105	G	T	ENST00000316997	ENSG00000177483	RBM44	TRUE	TRUE
chr2	237821109	C	A	ENST00000316997	ENSG00000177483	RBM44	TRUE	TRUE
chr2	237821109	C	G	ENST00000316997	ENSG00000177483	RBM44	TRUE	TRUE
chr2	237821127	T	A	ENST00000316997	ENSG00000177483	RBM44	TRUE	TRUE
chr2	237821136	T	A	ENST00000316997	ENSG00000177483	RBM44	TRUE	TRUE
chr2	237821136	T	G	ENST00000316997	ENSG00000177483	RBM44	TRUE	TRUE
chr2	237821138	A	T	ENST00000316997	ENSG00000177483	RBM44	TRUE	TRUE
chr2	237821144	A	T	ENST00000316997	ENSG00000177483	RBM44	TRUE	TRUE
chr2	237821149	T	A	ENST00000316997	ENSG00000177483	RBM44	TRUE	TRUE
chr2	237821149	T	G	ENST00000316997	ENSG00000177483	RBM44	TRUE	TRUE
chr2	237821157	T	A	ENST00000316997	ENSG00000177483	RBM44	TRUE	TRUE
chr2	237821159	A	T	ENST00000316997	ENSG00000177483	RBM44	TRUE	TRUE
chr2	237821162	G	T	ENST00000316997	ENSG00000177483	RBM44	TRUE	TRUE
chr2	237821165	A	T	ENST00000316997	ENSG00000177483	RBM44
chr2	237821174	A	T	ENST00000316997	ENSG00000177483	RBM44	TRUE	TRUE
chr2	237821189	G	T	ENST00000316997	ENSG00000177483	RBM44	TRUE	TRUE
chr2	237821192	G	T	ENST00000316997	ENSG00000177483	RBM44	TRUE	TRUE
chr2	237821208	C	A	ENST00000316997	ENSG00000177483	RBM44	TRUE	TRUE
chr2	237821208	C	G	ENST00000316997	ENSG00000177483	RBM44	TRUE	TRUE
chr2	237821213	G	T	ENST00000316997	ENSG00000177483	RBM44	TRUE	TRUE
chr2	237821217	C	A	ENST00000316997	ENSG00000177483	RBM44	TRUE	TRUE
chr2	237821217	C	G	ENST00000316997	ENSG00000177483	RBM44	TRUE	TRUE
chr2	237821219	A	T	ENST00000316997	ENSG00000177483	RBM44	TRUE	TRUE
chr2	237821223	T	A	ENST00000316997	ENSG00000177483	RBM44	TRUE	TRUE
chr2	237821223	T	G	ENST00000316997	ENSG00000177483	RBM44	TRUE	TRUE
chr2	237821226	T	A	ENST00000316997	ENSG00000177483	RBM44	TRUE	TRUE
chr2	237821226	T	G	ENST00000316997	ENSG00000177483	RBM44	TRUE	TRUE
chr2	237821255	G	A	ENST00000316997	ENSG00000177483	RBM44	FALSE	FALSE
chr2	237821255	G	C	ENST00000316997	ENSG00000177483	RBM44	FALSE	FALSE
chr2	237821255	G	T	ENST00000316997	ENSG00000177483	RBM44	FALSE	FALSE
chr2	237821256	T	A	ENST00000316997	ENSG00000177483	RBM44	FALSE	FALSE
chr2	237821256	T	C	ENST00000316997	ENSG00000177483	RBM44	FALSE	FALSE
chr2	237821256	T	G	ENST00000316997	ENSG00000177483	RBM44	FALSE	FALSE
chr2	237821344	A	C	ENST00000316997	ENSG00000177483	RBM44	FALSE	FALSE
chr2	237821344	A	G	ENST00000316997	ENSG00000177483	RBM44	FALSE	FALSE
chr2	237821344	A	T	ENST00000316997	ENSG00000177483	RBM44	FALSE	FALSE
chr2	237821345	G	A	ENST00000316997	ENSG00000177483	RBM44	FALSE	FALSE
chr2	237821345	G	C	ENST00000316997	ENSG00000177483	RBM44	FALSE	FALSE
chr2	237821345	G	T	ENST00000316997	ENSG00000177483	RBM44	FALSE	FALSE
chr2	237821352	A	T	ENST00000316997	ENSG00000177483	RBM44	TRUE	TRUE
chr2	237821355	A	T	ENST00000316997	ENSG00000177483	RBM44	TRUE	TRUE
chr2	237821358	G	T	ENST00000316997	ENSG00000177483	RBM44	TRUE	TRUE
chr2	237821369	G	A	ENST00000316997	ENSG00000177483	RBM44	FALSE	FALSE
chr2	237821369	G	C	ENST00000316997	ENSG00000177483	RBM44	FALSE	FALSE
chr2	237821369	G	T	ENST00000316997	ENSG00000177483	RBM44	FALSE	FALSE
chr2	237821370	T	A	ENST00000316997	ENSG00000177483	RBM44	FALSE	FALSE
chr2	237821370	T	C	ENST00000316997	ENSG00000177483	RBM44	FALSE	FALSE
chr2	237821370	T	G	ENST00000316997	ENSG00000177483	RBM44	FALSE	FALSE
chr2	237821741	A	C	ENST00000316997	ENSG00000177483	RBM44	TRUE	FALSE
chr2	237821741	A	G	ENST00000316997	ENSG00000177483	RBM44	TRUE	FALSE
chr2	237821741	A	T	ENST00000316997	ENSG00000177483	RBM44	TRUE	FALSE
chr2	237821742	G	A	ENST00000316997	ENSG00000177483	RBM44	TRUE	FALSE
chr2	237821742	G	C	ENST00000316997	ENSG00000177483	RBM44	TRUE	FALSE
chr2	237821742	G	T	ENST00000316997	ENSG00000177483	RBM44	TRUE	FALSE
chr2	237821748	C	A	ENST00000316997	ENSG00000177483	RBM44	TRUE	TRUE
chr2	237821748	C	G	ENST00000316997	ENSG00000177483	RBM44	TRUE	TRUE
chr2	237821750	G	T	ENST00000316997	ENSG00000177483	RBM44	TRUE	TRUE
chr2	237821762	G	T	ENST00000316997	ENSG00000177483	RBM44	TRUE	TRUE
chr2	237821765	C	T	ENST00000316997	ENSG00000177483	RBM44	TRUE	TRUE
chr2	237821774	C	T	ENST00000316997	ENSG00000177483	RBM44	TRUE	TRUE
chr2	237821802	C	A	ENST00000316997	ENSG00000177483	RBM44	TRUE	TRUE
chr2	237821802	C	G	ENST00000316997	ENSG00000177483	RBM44	TRUE	TRUE
chr2	237821810	A	T	ENST00000316997	ENSG00000177483	RBM44
chr2	237821813	A	T	ENST00000316997	ENSG00000177483	RBM44	TRUE	TRUE
chr2	237821825	C	T	ENST00000316997	ENSG00000177483	RBM44	TRUE	TRUE
chr2	237821828	G	A	ENST00000316997	ENSG00000177483	RBM44	TRUE	FALSE
chr2	237821828	G	C	ENST00000316997	ENSG00000177483	RBM44	TRUE	FALSE
chr2	237821828	G	T	ENST00000316997	ENSG00000177483	RBM44	TRUE	FALSE
chr2	237821829	T	A	ENST00000316997	ENSG00000177483	RBM44	TRUE	FALSE
chr2	237821829	T	C	ENST00000316997	ENSG00000177483	RBM44	TRUE	FALSE
chr2	237821829	T	G	ENST00000316997	ENSG00000177483	RBM44	TRUE	FALSE
chr2	237823438	A	C	ENST00000316997	ENSG00000177483	RBM44	TRUE	FALSE
chr2	237823438	A	G	ENST00000316997	ENSG00000177483	RBM44	TRUE	FALSE
chr2	237823438	A	T	ENST00000316997	ENSG00000177483	RBM44	TRUE	FALSE
chr2	237823439	G	A	ENST00000316997	ENSG00000177483	RBM44	TRUE	FALSE
chr2	237823439	G	C	ENST00000316997	ENSG00000177483	RBM44	TRUE	FALSE
chr2	237823439	G	T	ENST00000316997	ENSG00000177483	RBM44	TRUE	FALSE
chr2	237823447	T	A	ENST00000316997	ENSG00000177483	RBM44
chr2	237823447	T	G	ENST00000316997	ENSG00000177483	RBM44
chr2	237823450	C	A	ENST00000316997	ENSG00000177483	RBM44
chr2	237823450	C	G	ENST00000316997	ENSG00000177483	RBM44
chr2	237823473	C	T	ENST00000316997	ENSG00000177483	RBM44	TRUE	TRUE
chr2	237823483	C	A	ENST00000316997	ENSG00000177483	RBM44	TRUE	TRUE
chr2	237823483	C	G	ENST00000316997	ENSG00000177483	RBM44	TRUE	TRUE
chr2	237823488	A	T	ENST00000316997	ENSG00000177483	RBM44	TRUE	TRUE
chr2	237823491	A	T	ENST00000316997	ENSG00000177483	RBM44	TRUE	TRUE
chr2	237823503	A	T	ENST00000316997	ENSG00000177483	RBM44	TRUE	TRUE
chr2	237823533	C	T	ENST00000316997	ENSG00000177483	RBM44	TRUE	TRUE
chr2	237823539	A	T	ENST00000316997	ENSG00000177483	RBM44
chr2	237823551	A	T	ENST00000316997	ENSG00000177483	RBM44
chr2	237823555	G	A	ENST00000316997	ENSG00000177483	RBM44	TRUE	FALSE
chr2	237823555	G	C	ENST00000316997	ENSG00000177483	RBM44	TRUE	FALSE
chr2	237823555	G	T	ENST00000316997	ENSG00000177483	RBM44	TRUE	FALSE
chr2	237823556	T	A	ENST00000316997	ENSG00000177483	RBM44	TRUE	FALSE
chr2	237823556	T	C	ENST00000316997	ENSG00000177483	RBM44	TRUE	FALSE
chr2	237823556	T	G	ENST00000316997	ENSG00000177483	RBM44	TRUE	FALSE
chr2	237824289	A	C	ENST00000316997	ENSG00000177483	RBM44	FALSE	FALSE
chr2	237824289	A	G	ENST00000316997	ENSG00000177483	RBM44	FALSE	FALSE
chr2	237824289	A	T	ENST00000316997	ENSG00000177483	RBM44	TRUE	FALSE
chr2	237824290	G	A	ENST00000316997	ENSG00000177483	RBM44	FALSE	FALSE
chr2	237824290	G	C	ENST00000316997	ENSG00000177483	RBM44	FALSE	FALSE
chr2	237824290	G	T	ENST00000316997	ENSG00000177483	RBM44	FALSE	FALSE
chr2	237824295	C	A	ENST00000316997	ENSG00000177483	RBM44	TRUE	TRUE
chr2	237824296	A	T	ENST00000316997	ENSG00000177483	RBM44	TRUE	TRUE
chr2	237824304	C	A	ENST00000316997	ENSG00000177483	RBM44	TRUE	TRUE
chr2	237824304	C	G	ENST00000316997	ENSG00000177483	RBM44	TRUE	TRUE
chr2	237824305	C	T	ENST00000316997	ENSG00000177483	RBM44	TRUE	TRUE
chr2	237824308	G	T	ENST00000316997	ENSG00000177483	RBM44	TRUE	TRUE
chr2	237824317	G	T	ENST00000316997	ENSG00000177483	RBM44	TRUE	TRUE
chr2	237824324	G	A	ENST00000316997	ENSG00000177483	RBM44	TRUE	TRUE
chr2	237824325	G	A	ENST00000316997	ENSG00000177483	RBM44	TRUE	TRUE
chr2	237824335	A	T	ENST00000316997	ENSG00000177483	RBM44	TRUE	TRUE
chr2	237824338	G	T	ENST00000316997	ENSG00000177483	RBM44	TRUE	TRUE
chr2	237824350	G	T	ENST00000316997	ENSG00000177483	RBM44	TRUE	TRUE
chr2	237824363	C	A	ENST00000316997	ENSG00000177483	RBM44	TRUE	TRUE
chr2	237824363	C	G	ENST00000316997	ENSG00000177483	RBM44	TRUE	TRUE
chr2	237824371	C	T	ENST00000316997	ENSG00000177483	RBM44	TRUE	TRUE
chr2	237824374	G	T	ENST00000316997	ENSG00000177483	RBM44	TRUE	TRUE
chr2	237824380	C	T	ENST00000316997	ENSG00000177483	RBM44	TRUE	TRUE
chr2	237824386	G	T	ENST00000316997	ENSG00000177483	RBM44	TRUE	TRUE
chr2	237824389	C	T	ENST00000316997	ENSG00000177483	RBM44	TRUE	TRUE
chr2	237824399	G	A	ENST00000316997	ENSG00000177483	RBM44	TRUE	TRUE
chr2	237824400	G	A	ENST00000316997	ENSG00000177483	RBM44	TRUE	TRUE
chr2	237824405	T	A	ENST00000316997	ENSG00000177483	RBM44	TRUE	TRUE
chr2	237824416	G	T	ENST00000316997	ENSG00000177483	RBM44	TRUE	TRUE
chr2	237824419	G	T	ENST00000316997	ENSG00000177483	RBM44	TRUE	TRUE
chr2	237824420	G	A	ENST00000316997	ENSG00000177483	RBM44	FALSE	FALSE
chr2	237824420	G	C	ENST00000316997	ENSG00000177483	RBM44	FALSE	FALSE
chr2	237824420	G	T	ENST00000316997	ENSG00000177483	RBM44	FALSE	FALSE
chr2	237824421	T	A	ENST00000316997	ENSG00000177483	RBM44	FALSE	FALSE
chr2	237824421	T	C	ENST00000316997	ENSG00000177483	RBM44	FALSE	FALSE
chr2	237824421	T	G	ENST00000316997	ENSG00000177483	RBM44	FALSE	FALSE
chr2	237827248	A	C	ENST00000316997	ENSG00000177483	RBM44	TRUE	FALSE
chr2	237827248	A	G	ENST00000316997	ENSG00000177483	RBM44	TRUE	FALSE
chr2	237827248	A	T	ENST00000316997	ENSG00000177483	RBM44	TRUE	FALSE
chr2	237827249	G	A	ENST00000316997	ENSG00000177483	RBM44	TRUE	FALSE
chr2	237827249	G	C	ENST00000316997	ENSG00000177483	RBM44	TRUE	FALSE
chr2	237827249	G	T	ENST00000316997	ENSG00000177483	RBM44	TRUE	FALSE
chr2	237827255	A	T	ENST00000316997	ENSG00000177483	RBM44	TRUE	TRUE
chr2	237827264	G	T	ENST00000316997	ENSG00000177483	RBM44	TRUE	TRUE
chr2	237827271	C	A	ENST00000316997	ENSG00000177483	RBM44	TRUE	TRUE
chr2	237827271	C	G	ENST00000316997	ENSG00000177483	RBM44	TRUE	TRUE
chr2	237827273	C	T	ENST00000316997	ENSG00000177483	RBM44	TRUE	TRUE
chr2	237827276	A	T	ENST00000316997	ENSG00000177483	RBM44	TRUE	TRUE
chr2	237827282	A	T	ENST00000316997	ENSG00000177483	RBM44	TRUE	TRUE
chr2	237827290	T	A	ENST00000316997	ENSG00000177483	RBM44	TRUE	TRUE
chr2	237827290	T	G	ENST00000316997	ENSG00000177483	RBM44	TRUE	TRUE
chr2	237827292	T	A	ENST00000316997	ENSG00000177483	RBM44	TRUE	TRUE
chr2	237827314	C	A	ENST00000316997	ENSG00000177483	RBM44	TRUE	TRUE
chr2	237827319	C	A	ENST00000316997	ENSG00000177483	RBM44	TRUE	TRUE
chr2	237827319	C	G	ENST00000316997	ENSG00000177483	RBM44	TRUE	TRUE
chr2	237827327	G	T	ENST00000316997	ENSG00000177483	RBM44	TRUE	TRUE
chr2	237827330	G	A	ENST00000316997	ENSG00000177483	RBM44	FALSE	FALSE
chr2	237827330	G	C	ENST00000316997	ENSG00000177483	RBM44	FALSE	FALSE
chr2	237827330	G	T	ENST00000316997	ENSG00000177483	RBM44	TRUE	FALSE
chr2	237827331	T	A	ENST00000316997	ENSG00000177483	RBM44	FALSE	FALSE
chr2	237827331	T	C	ENST00000316997	ENSG00000177483	RBM44	FALSE	FALSE
chr2	237827331	T	G	ENST00000316997	ENSG00000177483	RBM44	TRUE	FALSE
chr2	237827431	A	C	ENST00000316997	ENSG00000177483	RBM44	FALSE	FALSE
chr2	237827431	A	G	ENST00000316997	ENSG00000177483	RBM44	FALSE	FALSE
chr2	237827431	A	T	ENST00000316997	ENSG00000177483	RBM44	FALSE	FALSE
chr2	237827432	G	A	ENST00000316997	ENSG00000177483	RBM44	FALSE	FALSE
chr2	237827432	G	C	ENST00000316997	ENSG00000177483	RBM44	FALSE	FALSE
chr2	237827432	G	T	ENST00000316997	ENSG00000177483	RBM44	FALSE	FALSE
chr2	237827440	T	A	ENST00000316997	ENSG00000177483	RBM44	TRUE	TRUE
chr2	237827440	T	G	ENST00000316997	ENSG00000177483	RBM44	TRUE	TRUE
chr2	237827454	C	T	ENST00000316997	ENSG00000177483	RBM44	TRUE	TRUE
chr2	237827457	A	T	ENST00000316997	ENSG00000177483	RBM44	TRUE	TRUE
chr2	237827462	C	A	ENST00000316997	ENSG00000177483	RBM44	TRUE	TRUE
chr2	237827462	C	G	ENST00000316997	ENSG00000177483	RBM44	TRUE	TRUE
