## Supplementary Dataset 1 for "Integrating 730,947 exome sequences with clinical literature improves gene discovery": 349081_file02 (part 77 of 429)

chrom	pos	ref	alt	transcript_id	gene_id	gene_symbol	relaxed	strict
chr2	237827463	C	T	ENST00000316997	ENSG00000177483	RBM44	TRUE	TRUE
chr2	237827472	G	T	ENST00000316997	ENSG00000177483	RBM44	TRUE	TRUE
chr2	237827479	C	A	ENST00000316997	ENSG00000177483	RBM44	TRUE	TRUE
chr2	237827479	C	G	ENST00000316997	ENSG00000177483	RBM44	TRUE	TRUE
chr2	237827486	T	A	ENST00000316997	ENSG00000177483	RBM44	TRUE	TRUE
chr2	237827486	T	G	ENST00000316997	ENSG00000177483	RBM44	TRUE	TRUE
chr2	237827501	C	A	ENST00000316997	ENSG00000177483	RBM44	TRUE	TRUE
chr2	237827501	C	G	ENST00000316997	ENSG00000177483	RBM44	TRUE	TRUE
chr2	237827502	A	T	ENST00000316997	ENSG00000177483	RBM44	TRUE	TRUE
chr2	237827504	G	A	ENST00000316997	ENSG00000177483	RBM44	FALSE	FALSE
chr2	237827504	G	C	ENST00000316997	ENSG00000177483	RBM44	FALSE	FALSE
chr2	237827504	G	T	ENST00000316997	ENSG00000177483	RBM44	FALSE	FALSE
chr2	237827505	T	A	ENST00000316997	ENSG00000177483	RBM44	FALSE	FALSE
chr2	237827505	T	C	ENST00000316997	ENSG00000177483	RBM44	FALSE	FALSE
chr2	237827505	T	G	ENST00000316997	ENSG00000177483	RBM44	FALSE	FALSE
chr2	237829215	A	C	ENST00000316997	ENSG00000177483	RBM44	TRUE	FALSE
chr2	237829215	A	G	ENST00000316997	ENSG00000177483	RBM44	TRUE	FALSE
chr2	237829215	A	T	ENST00000316997	ENSG00000177483	RBM44	TRUE	FALSE
chr2	237829216	G	A	ENST00000316997	ENSG00000177483	RBM44	TRUE	FALSE
chr2	237829216	G	C	ENST00000316997	ENSG00000177483	RBM44	TRUE	FALSE
chr2	237829216	G	T	ENST00000316997	ENSG00000177483	RBM44	TRUE	FALSE
chr2	237829220	T	A	ENST00000316997	ENSG00000177483	RBM44	TRUE	TRUE
chr2	237829220	T	G	ENST00000316997	ENSG00000177483	RBM44	TRUE	TRUE
chr2	237829239	A	T	ENST00000316997	ENSG00000177483	RBM44	TRUE	TRUE
chr2	237829254	A	T	ENST00000316997	ENSG00000177483	RBM44	TRUE	TRUE
chr2	237829266	A	T	ENST00000316997	ENSG00000177483	RBM44	TRUE	TRUE
chr2	237829269	G	T	ENST00000316997	ENSG00000177483	RBM44	TRUE	TRUE
chr2	237829284	G	T	ENST00000316997	ENSG00000177483	RBM44	TRUE	TRUE
chr2	237829293	G	T	ENST00000316997	ENSG00000177483	RBM44	TRUE	TRUE
chr2	237829296	A	T	ENST00000316997	ENSG00000177483	RBM44	TRUE	TRUE
chr2	237829300	C	A	ENST00000316997	ENSG00000177483	RBM44	TRUE	TRUE
chr2	237829300	C	G	ENST00000316997	ENSG00000177483	RBM44	TRUE	TRUE
chr2	237829312	G	A	ENST00000316997	ENSG00000177483	RBM44	TRUE	TRUE
chr2	237829313	G	A	ENST00000316997	ENSG00000177483	RBM44	TRUE	TRUE
chr2	237829320	A	T	ENST00000316997	ENSG00000177483	RBM44	TRUE	TRUE
chr2	237829329	G	T	ENST00000316997	ENSG00000177483	RBM44	TRUE	TRUE
chr2	237829332	G	T	ENST00000316997	ENSG00000177483	RBM44	TRUE	TRUE
chr2	237829337	T	A	ENST00000316997	ENSG00000177483	RBM44	TRUE	TRUE
chr2	237829337	T	G	ENST00000316997	ENSG00000177483	RBM44	TRUE	TRUE
chr2	237829342	C	A	ENST00000316997	ENSG00000177483	RBM44	TRUE	TRUE
chr2	237829342	C	G	ENST00000316997	ENSG00000177483	RBM44	TRUE	TRUE
chr2	237829356	A	T	ENST00000316997	ENSG00000177483	RBM44	TRUE	TRUE
chr2	237829368	A	T	ENST00000316997	ENSG00000177483	RBM44	TRUE	TRUE
chr2	237829378	C	A	ENST00000316997	ENSG00000177483	RBM44	TRUE	TRUE
chr2	237829387	T	A	ENST00000316997	ENSG00000177483	RBM44	TRUE	TRUE
chr2	237829387	T	G	ENST00000316997	ENSG00000177483	RBM44	TRUE	TRUE
chr2	237829389	G	T	ENST00000316997	ENSG00000177483	RBM44	TRUE	TRUE
chr2	237829392	A	T	ENST00000316997	ENSG00000177483	RBM44	TRUE	TRUE
chr2	237829404	A	T	ENST00000316997	ENSG00000177483	RBM44	TRUE	TRUE
chr2	237829407	C	T	ENST00000316997	ENSG00000177483	RBM44	TRUE	TRUE
chr2	237829417	C	A	ENST00000316997	ENSG00000177483	RBM44	TRUE	TRUE
chr2	237829417	C	G	ENST00000316997	ENSG00000177483	RBM44	TRUE	TRUE
chr2	237829419	G	T	ENST00000316997	ENSG00000177483	RBM44	TRUE	TRUE
chr2	237829434	A	T	ENST00000316997	ENSG00000177483	RBM44	TRUE	TRUE
chr2	237829438	T	A	ENST00000316997	ENSG00000177483	RBM44	TRUE	TRUE
chr2	237829443	A	T	ENST00000316997	ENSG00000177483	RBM44	TRUE	TRUE
chr2	237829458	C	T	ENST00000316997	ENSG00000177483	RBM44	TRUE	TRUE
chr2	237829470	G	T	ENST00000316997	ENSG00000177483	RBM44	TRUE	TRUE
chr2	237829473	C	T	ENST00000316997	ENSG00000177483	RBM44	TRUE	TRUE
chr2	237829482	G	T	ENST00000316997	ENSG00000177483	RBM44	TRUE	TRUE
chr2	237829500	C	T	ENST00000316997	ENSG00000177483	RBM44	TRUE	TRUE
chr2	237829503	G	A	ENST00000316997	ENSG00000177483	RBM44	TRUE	FALSE
chr2	237829503	G	C	ENST00000316997	ENSG00000177483	RBM44	TRUE	FALSE
chr2	237829503	G	T	ENST00000316997	ENSG00000177483	RBM44	TRUE	FALSE
chr2	237829504	T	A	ENST00000316997	ENSG00000177483	RBM44	TRUE	FALSE
chr2	237829504	T	C	ENST00000316997	ENSG00000177483	RBM44	TRUE	FALSE
chr2	237829504	T	G	ENST00000316997	ENSG00000177483	RBM44	TRUE	FALSE
chr2	237833995	A	C	ENST00000316997	ENSG00000177483	RBM44	TRUE	FALSE
chr2	237833995	A	G	ENST00000316997	ENSG00000177483	RBM44	TRUE	FALSE
chr2	237833995	A	T	ENST00000316997	ENSG00000177483	RBM44	TRUE	FALSE
chr2	237833996	G	A	ENST00000316997	ENSG00000177483	RBM44	TRUE	FALSE
chr2	237833996	G	C	ENST00000316997	ENSG00000177483	RBM44	TRUE	FALSE
chr2	237833996	G	T	ENST00000316997	ENSG00000177483	RBM44	TRUE	FALSE
chr2	237834003	A	T	ENST00000316997	ENSG00000177483	RBM44	TRUE	TRUE
chr2	237834006	A	T	ENST00000316997	ENSG00000177483	RBM44	TRUE	TRUE
chr2	237834014	T	A	ENST00000316997	ENSG00000177483	RBM44	TRUE	TRUE
chr2	237834015	A	T	ENST00000316997	ENSG00000177483	RBM44	TRUE	TRUE
chr2	237834018	C	T	ENST00000316997	ENSG00000177483	RBM44	TRUE	TRUE
chr2	237834024	G	T	ENST00000316997	ENSG00000177483	RBM44	TRUE	TRUE
chr2	237834033	A	T	ENST00000316997	ENSG00000177483	RBM44	TRUE	TRUE
chr2	237834037	T	A	ENST00000316997	ENSG00000177483	RBM44	TRUE	TRUE
chr2	237834037	T	G	ENST00000316997	ENSG00000177483	RBM44	TRUE	TRUE
chr2	237834040	T	A	ENST00000316997	ENSG00000177483	RBM44	TRUE	TRUE
chr2	237834040	T	G	ENST00000316997	ENSG00000177483	RBM44	TRUE	TRUE
chr2	237834057	C	T	ENST00000316997	ENSG00000177483	RBM44	TRUE	TRUE
chr2	237834079	T	A	ENST00000316997	ENSG00000177483	RBM44	TRUE	TRUE
chr2	237834099	A	T	ENST00000316997	ENSG00000177483	RBM44	FALSE	FALSE
chr2	237834108	A	T	ENST00000316997	ENSG00000177483	RBM44	FALSE	FALSE
chr2	237834111	A	T	ENST00000316997	ENSG00000177483	RBM44	FALSE	FALSE
chr2	237834120	G	T	ENST00000316997	ENSG00000177483	RBM44	FALSE	FALSE
chr2	237834132	G	T	ENST00000316997	ENSG00000177483	RBM44	FALSE	FALSE
chr2	237834141	A	T	ENST00000316997	ENSG00000177483	RBM44	FALSE	FALSE
chr2	237834143	G	A	ENST00000316997	ENSG00000177483	RBM44	TRUE	FALSE
chr2	237834143	G	C	ENST00000316997	ENSG00000177483	RBM44	TRUE	FALSE
chr2	237834143	G	T	ENST00000316997	ENSG00000177483	RBM44	TRUE	FALSE
chr2	237834144	T	A	ENST00000316997	ENSG00000177483	RBM44	TRUE	FALSE
chr2	237834144	T	C	ENST00000316997	ENSG00000177483	RBM44	TRUE	FALSE
chr2	237834144	T	G	ENST00000316997	ENSG00000177483	RBM44	TRUE	FALSE
chr2	237834276	A	C	ENST00000316997	ENSG00000177483	RBM44	TRUE	FALSE
chr2	237834276	A	G	ENST00000316997	ENSG00000177483	RBM44	TRUE	FALSE
chr2	237834276	A	T	ENST00000316997	ENSG00000177483	RBM44	TRUE	FALSE
chr2	237834277	G	A	ENST00000316997	ENSG00000177483	RBM44	TRUE	FALSE
chr2	237834277	G	C	ENST00000316997	ENSG00000177483	RBM44	TRUE	FALSE
chr2	237834277	G	T	ENST00000316997	ENSG00000177483	RBM44	TRUE	FALSE
chr2	237834300	C	T	ENST00000316997	ENSG00000177483	RBM44	FALSE	FALSE
chr2	237834303	G	T	ENST00000316997	ENSG00000177483	RBM44	FALSE	FALSE
chr2	237834309	A	T	ENST00000316997	ENSG00000177483	RBM44	FALSE	FALSE
chr2	237834315	A	T	ENST00000316997	ENSG00000177483	RBM44	FALSE	FALSE
chr2	237834321	A	T	ENST00000316997	ENSG00000177483	RBM44	FALSE	FALSE
chr2	237834340	T	A	ENST00000316997	ENSG00000177483	RBM44	FALSE	FALSE
chr2	237834340	T	G	ENST00000316997	ENSG00000177483	RBM44	FALSE	FALSE
chr2	237834360	G	T	ENST00000316997	ENSG00000177483	RBM44	FALSE	FALSE
chr2	237834370	C	A	ENST00000316997	ENSG00000177483	RBM44	FALSE	FALSE
chr2	237834370	C	G	ENST00000316997	ENSG00000177483	RBM44	FALSE	FALSE
chr2	237834381	A	T	ENST00000316997	ENSG00000177483	RBM44	FALSE	FALSE
chr2	237834424	G	A	ENST00000316997	ENSG00000177483	RBM44	TRUE	FALSE
chr2	237834424	G	C	ENST00000316997	ENSG00000177483	RBM44	TRUE	FALSE
chr2	237834424	G	T	ENST00000316997	ENSG00000177483	RBM44	TRUE	FALSE
chr2	237834425	T	A	ENST00000316997	ENSG00000177483	RBM44	TRUE	FALSE
chr2	237834425	T	C	ENST00000316997	ENSG00000177483	RBM44	FALSE	FALSE
chr2	237834425	T	G	ENST00000316997	ENSG00000177483	RBM44	TRUE	FALSE
chr2	237841837	A	C	ENST00000316997	ENSG00000177483	RBM44	FALSE	FALSE
chr2	237841837	A	G	ENST00000316997	ENSG00000177483	RBM44	FALSE	FALSE
chr2	237841837	A	T	ENST00000316997	ENSG00000177483	RBM44	FALSE	FALSE
chr2	237841838	G	A	ENST00000316997	ENSG00000177483	RBM44	FALSE	FALSE
chr2	237841838	G	C	ENST00000316997	ENSG00000177483	RBM44	FALSE	FALSE
chr2	237841838	G	T	ENST00000316997	ENSG00000177483	RBM44	FALSE	FALSE
chr2	237859693	C	A	ENST00000254661	ENSG00000132329	RAMP1	FALSE	FALSE
chr2	237859716	G	A	ENST00000254661	ENSG00000132329	RAMP1	FALSE	FALSE
chr2	237859717	G	A	ENST00000254661	ENSG00000132329	RAMP1	FALSE	FALSE
chr2	237859728	G	A	ENST00000254661	ENSG00000132329	RAMP1	TRUE	FALSE
chr2	237859728	G	C	ENST00000254661	ENSG00000132329	RAMP1	TRUE	FALSE
chr2	237859728	G	T	ENST00000254661	ENSG00000132329	RAMP1	TRUE	FALSE
chr2	237859729	T	A	ENST00000254661	ENSG00000132329	RAMP1	TRUE	FALSE
chr2	237859729	T	C	ENST00000254661	ENSG00000132329	RAMP1	TRUE	FALSE
chr2	237859729	T	G	ENST00000254661	ENSG00000132329	RAMP1	TRUE	FALSE
chr2	237877222	A	C	ENST00000254661	ENSG00000132329	RAMP1	TRUE	FALSE
chr2	237877222	A	G	ENST00000254661	ENSG00000132329	RAMP1	TRUE	FALSE
chr2	237877222	A	T	ENST00000254661	ENSG00000132329	RAMP1	TRUE	FALSE
chr2	237877223	G	A	ENST00000254661	ENSG00000132329	RAMP1	TRUE	FALSE
chr2	237877223	G	C	ENST00000254661	ENSG00000132329	RAMP1	TRUE	FALSE
chr2	237877223	G	T	ENST00000254661	ENSG00000132329	RAMP1	TRUE	FALSE
chr2	237877252	C	A	ENST00000254661	ENSG00000132329	RAMP1	TRUE	TRUE
chr2	237877253	C	T	ENST00000254661	ENSG00000132329	RAMP1	TRUE	TRUE
chr2	237877256	G	T	ENST00000254661	ENSG00000132329	RAMP1	TRUE	TRUE
chr2	237877267	C	A	ENST00000254661	ENSG00000132329	RAMP1	TRUE	TRUE
chr2	237877267	C	G	ENST00000254661	ENSG00000132329	RAMP1	TRUE	TRUE
chr2	237877283	G	T	ENST00000254661	ENSG00000132329	RAMP1	TRUE	TRUE
chr2	237877291	C	A	ENST00000254661	ENSG00000132329	RAMP1	TRUE	TRUE
chr2	237877298	C	T	ENST00000254661	ENSG00000132329	RAMP1	TRUE	TRUE
chr2	237877304	C	T	ENST00000254661	ENSG00000132329	RAMP1	TRUE	TRUE
chr2	237877316	G	T	ENST00000254661	ENSG00000132329	RAMP1	FALSE	FALSE
chr2	237877328	G	T	ENST00000254661	ENSG00000132329	RAMP1	FALSE	FALSE
chr2	237877338	G	A	ENST00000254661	ENSG00000132329	RAMP1	FALSE	FALSE
chr2	237877339	G	A	ENST00000254661	ENSG00000132329	RAMP1	FALSE	FALSE
chr2	237877342	T	A	ENST00000254661	ENSG00000132329	RAMP1	FALSE	FALSE
chr2	237877347	G	A	ENST00000254661	ENSG00000132329	RAMP1	FALSE	FALSE
chr2	237877348	G	A	ENST00000254661	ENSG00000132329	RAMP1	FALSE	FALSE
chr2	237877363	G	A	ENST00000254661	ENSG00000132329	RAMP1	TRUE	FALSE
chr2	237877363	G	C	ENST00000254661	ENSG00000132329	RAMP1	TRUE	FALSE
chr2	237877363	G	T	ENST00000254661	ENSG00000132329	RAMP1	TRUE	FALSE
chr2	237877364	T	A	ENST00000254661	ENSG00000132329	RAMP1	TRUE	FALSE
chr2	237877364	T	C	ENST00000254661	ENSG00000132329	RAMP1	FALSE	FALSE
chr2	237877364	T	G	ENST00000254661	ENSG00000132329	RAMP1	TRUE	FALSE
chr2	237911526	A	C	ENST00000254661	ENSG00000132329	RAMP1	TRUE	FALSE
chr2	237911526	A	G	ENST00000254661	ENSG00000132329	RAMP1	TRUE	FALSE
chr2	237911526	A	T	ENST00000254661	ENSG00000132329	RAMP1	TRUE	FALSE
chr2	237911527	G	A	ENST00000254661	ENSG00000132329	RAMP1	TRUE	FALSE
chr2	237911527	G	C	ENST00000254661	ENSG00000132329	RAMP1	TRUE	FALSE
chr2	237911527	G	T	ENST00000254661	ENSG00000132329	RAMP1	TRUE	FALSE
chr2	237911534	C	A	ENST00000254661	ENSG00000132329	RAMP1	FALSE	FALSE
chr2	237911534	C	G	ENST00000254661	ENSG00000132329	RAMP1	FALSE	FALSE
chr2	237911538	G	T	ENST00000254661	ENSG00000132329	RAMP1	FALSE	FALSE
chr2	237911552	C	A	ENST00000254661	ENSG00000132329	RAMP1	FALSE	FALSE
chr2	237911557	G	A	ENST00000254661	ENSG00000132329	RAMP1	FALSE	FALSE
chr2	237911558	G	A	ENST00000254661	ENSG00000132329	RAMP1	FALSE	FALSE
chr2	237911568	G	T	ENST00000254661	ENSG00000132329	RAMP1	FALSE	FALSE
chr2	237911571	A	T	ENST00000254661	ENSG00000132329	RAMP1	FALSE	FALSE
chr2	237911582	C	A	ENST00000254661	ENSG00000132329	RAMP1	FALSE	FALSE
chr2	237911587	G	A	ENST00000254661	ENSG00000132329	RAMP1	FALSE	FALSE
chr2	237911588	G	A	ENST00000254661	ENSG00000132329	RAMP1	FALSE	FALSE
chr2	237911598	G	T	ENST00000254661	ENSG00000132329	RAMP1	FALSE	FALSE
chr2	237911636	C	A	ENST00000254661	ENSG00000132329	RAMP1	FALSE	FALSE
chr2	237911636	C	G	ENST00000254661	ENSG00000132329	RAMP1	FALSE	FALSE
chr2	237911648	C	A	ENST00000254661	ENSG00000132329	RAMP1	FALSE	FALSE
chr2	237911656	C	A	ENST00000254661	ENSG00000132329	RAMP1	FALSE	FALSE
chr2	237911656	C	G	ENST00000254661	ENSG00000132329	RAMP1	FALSE	FALSE
chr2	237911696	C	A	ENST00000254661	ENSG00000132329	RAMP1	FALSE	FALSE
chr2	237911696	C	G	ENST00000254661	ENSG00000132329	RAMP1	FALSE	FALSE
chr2	237911752	G	A	ENST00000254661	ENSG00000132329	RAMP1	FALSE	FALSE
chr2	237911753	G	A	ENST00000254661	ENSG00000132329	RAMP1	FALSE	FALSE
chr2	237911754	C	T	ENST00000254661	ENSG00000132329	RAMP1	FALSE	FALSE
chr2	237911760	A	T	ENST00000254661	ENSG00000132329	RAMP1	FALSE	FALSE
chr2	237911769	G	T	ENST00000254661	ENSG00000132329	RAMP1	FALSE	FALSE
chr2	237967133	G	A	ENST00000272930	ENSG00000184182	UBE2F	TRUE	FALSE
chr2	237967133	G	C	ENST00000272930	ENSG00000184182	UBE2F	TRUE	FALSE
chr2	237967133	G	T	ENST00000272930	ENSG00000184182	UBE2F	TRUE	FALSE
chr2	237967134	T	A	ENST00000272930	ENSG00000184182	UBE2F	TRUE	FALSE
chr2	237967134	T	C	ENST00000272930	ENSG00000184182	UBE2F	TRUE	FALSE
chr2	237967134	T	G	ENST00000272930	ENSG00000184182	UBE2F	TRUE	FALSE
chr2	237973090	A	C	ENST00000272930	ENSG00000184182	UBE2F	TRUE	FALSE
chr2	237973090	A	G	ENST00000272930	ENSG00000184182	UBE2F	TRUE	FALSE
chr2	237973090	A	T	ENST00000272930	ENSG00000184182	UBE2F	TRUE	FALSE
chr2	237973091	G	A	ENST00000272930	ENSG00000184182	UBE2F	TRUE	FALSE
chr2	237973091	G	C	ENST00000272930	ENSG00000184182	UBE2F	TRUE	FALSE
chr2	237973091	G	T	ENST00000272930	ENSG00000184182	UBE2F	TRUE	FALSE
chr2	237973126	A	T	ENST00000272930	ENSG00000184182	UBE2F	FALSE	FALSE
chr2	237973132	A	T	ENST00000272930	ENSG00000184182	UBE2F	FALSE	FALSE
chr2	237973150	A	T	ENST00000272930	ENSG00000184182	UBE2F	FALSE	FALSE
chr2	237973184	C	A	ENST00000272930	ENSG00000184182	UBE2F	TRUE	TRUE
chr2	237973204	A	T	ENST00000272930	ENSG00000184182	UBE2F
chr2	237973210	A	T	ENST00000272930	ENSG00000184182	UBE2F	TRUE	TRUE
chr2	237973214	T	A	ENST00000272930	ENSG00000184182	UBE2F	TRUE	TRUE
chr2	237973222	A	T	ENST00000272930	ENSG00000184182	UBE2F	TRUE	TRUE
chr2	237973225	G	T	ENST00000272930	ENSG00000184182	UBE2F	TRUE	TRUE
chr2	237973226	G	A	ENST00000272930	ENSG00000184182	UBE2F	TRUE	FALSE
chr2	237973226	G	C	ENST00000272930	ENSG00000184182	UBE2F	TRUE	FALSE
chr2	237973226	G	T	ENST00000272930	ENSG00000184182	UBE2F	TRUE	FALSE
chr2	237973227	T	A	ENST00000272930	ENSG00000184182	UBE2F	TRUE	FALSE
chr2	237973227	T	C	ENST00000272930	ENSG00000184182	UBE2F	TRUE	FALSE
chr2	237973227	T	G	ENST00000272930	ENSG00000184182	UBE2F	TRUE	FALSE
chr2	237987961	A	C	ENST00000272930	ENSG00000184182	UBE2F	TRUE	FALSE
chr2	237987961	A	G	ENST00000272930	ENSG00000184182	UBE2F	TRUE	FALSE
chr2	237987961	A	T	ENST00000272930	ENSG00000184182	UBE2F	TRUE	FALSE
chr2	237987962	G	A	ENST00000272930	ENSG00000184182	UBE2F	TRUE	FALSE
chr2	237987962	G	C	ENST00000272930	ENSG00000184182	UBE2F	TRUE	FALSE
chr2	237987962	G	T	ENST00000272930	ENSG00000184182	UBE2F	TRUE	FALSE
chr2	237987971	G	T	ENST00000272930	ENSG00000184182	UBE2F	TRUE	TRUE
chr2	237987977	G	T	ENST00000272930	ENSG00000184182	UBE2F	TRUE	TRUE
chr2	237987987	T	A	ENST00000272930	ENSG00000184182	UBE2F	TRUE	TRUE
chr2	237987987	T	G	ENST00000272930	ENSG00000184182	UBE2F	TRUE	TRUE
chr2	237987993	G	A	ENST00000272930	ENSG00000184182	UBE2F	TRUE	FALSE
chr2	237987993	G	C	ENST00000272930	ENSG00000184182	UBE2F	TRUE	FALSE
chr2	237987993	G	T	ENST00000272930	ENSG00000184182	UBE2F	TRUE	FALSE
chr2	237987994	T	A	ENST00000272930	ENSG00000184182	UBE2F	TRUE	FALSE
chr2	237987994	T	C	ENST00000272930	ENSG00000184182	UBE2F	TRUE	FALSE
chr2	237987994	T	G	ENST00000272930	ENSG00000184182	UBE2F	TRUE	FALSE
chr2	237994742	A	C	ENST00000272930	ENSG00000184182	UBE2F	TRUE	FALSE
chr2	237994742	A	G	ENST00000272930	ENSG00000184182	UBE2F	TRUE	FALSE
chr2	237994742	A	T	ENST00000272930	ENSG00000184182	UBE2F	TRUE	FALSE
chr2	237994743	G	A	ENST00000272930	ENSG00000184182	UBE2F	TRUE	FALSE
chr2	237994743	G	C	ENST00000272930	ENSG00000184182	UBE2F	TRUE	FALSE
chr2	237994743	G	T	ENST00000272930	ENSG00000184182	UBE2F	TRUE	FALSE
chr2	237994745	T	A	ENST00000272930	ENSG00000184182	UBE2F	TRUE	TRUE
chr2	237994751	T	A	ENST00000272930	ENSG00000184182	UBE2F	TRUE	TRUE
chr2	237994752	A	T	ENST00000272930	ENSG00000184182	UBE2F	TRUE	TRUE
chr2	237994776	A	T	ENST00000272930	ENSG00000184182	UBE2F	TRUE	TRUE
chr2	237994787	T	A	ENST00000272930	ENSG00000184182	UBE2F	TRUE	TRUE
chr2	237994791	C	T	ENST00000272930	ENSG00000184182	UBE2F	TRUE	TRUE
chr2	237994810	G	A	ENST00000272930	ENSG00000184182	UBE2F	TRUE	FALSE
chr2	237994810	G	C	ENST00000272930	ENSG00000184182	UBE2F	TRUE	FALSE
chr2	237994810	G	T	ENST00000272930	ENSG00000184182	UBE2F	TRUE	FALSE
chr2	237994811	T	A	ENST00000272930	ENSG00000184182	UBE2F	TRUE	FALSE
chr2	237994811	T	C	ENST00000272930	ENSG00000184182	UBE2F	TRUE	FALSE
chr2	237994811	T	G	ENST00000272930	ENSG00000184182	UBE2F	TRUE	FALSE
chr2	238016564	A	C	ENST00000272930	ENSG00000184182	UBE2F	TRUE	FALSE
chr2	238016564	A	G	ENST00000272930	ENSG00000184182	UBE2F	TRUE	FALSE
chr2	238016564	A	T	ENST00000272930	ENSG00000184182	UBE2F	TRUE	FALSE
chr2	238016565	G	A	ENST00000272930	ENSG00000184182	UBE2F	TRUE	FALSE
chr2	238016565	G	C	ENST00000272930	ENSG00000184182	UBE2F	TRUE	FALSE
chr2	238016565	G	T	ENST00000272930	ENSG00000184182	UBE2F	TRUE	FALSE
chr2	238016568	G	T	ENST00000272930	ENSG00000184182	UBE2F
chr2	238016576	C	A	ENST00000272930	ENSG00000184182	UBE2F
chr2	238016576	C	G	ENST00000272930	ENSG00000184182	UBE2F
chr2	238016579	C	A	ENST00000272930	ENSG00000184182	UBE2F
chr2	238016579	C	G	ENST00000272930	ENSG00000184182	UBE2F
chr2	238016580	C	T	ENST00000272930	ENSG00000184182	UBE2F
chr2	238016586	G	T	ENST00000272930	ENSG00000184182	UBE2F
chr2	238016589	A	T	ENST00000272930	ENSG00000184182	UBE2F
chr2	238016595	C	T	ENST00000272930	ENSG00000184182	UBE2F
chr2	238016601	G	T	ENST00000272930	ENSG00000184182	UBE2F	TRUE	TRUE
chr2	238016607	G	T	ENST00000272930	ENSG00000184182	UBE2F	TRUE	TRUE
chr2	238016624	C	A	ENST00000272930	ENSG00000184182	UBE2F	TRUE	TRUE
chr2	238016624	C	G	ENST00000272930	ENSG00000184182	UBE2F	TRUE	TRUE
chr2	238016634	G	A	ENST00000272930	ENSG00000184182	UBE2F	TRUE	FALSE
chr2	238016634	G	C	ENST00000272930	ENSG00000184182	UBE2F	TRUE	FALSE
chr2	238016634	G	T	ENST00000272930	ENSG00000184182	UBE2F	TRUE	FALSE
chr2	238016635	T	A	ENST00000272930	ENSG00000184182	UBE2F	TRUE	FALSE
chr2	238016635	T	C	ENST00000272930	ENSG00000184182	UBE2F	TRUE	FALSE
chr2	238016635	T	G	ENST00000272930	ENSG00000184182	UBE2F	TRUE	FALSE
chr2	238025340	A	C	ENST00000272930	ENSG00000184182	UBE2F	TRUE	FALSE
chr2	238025340	A	G	ENST00000272930	ENSG00000184182	UBE2F	TRUE	FALSE
chr2	238025340	A	T	ENST00000272930	ENSG00000184182	UBE2F	TRUE	FALSE
chr2	238025341	G	A	ENST00000272930	ENSG00000184182	UBE2F	TRUE	FALSE
chr2	238025341	G	C	ENST00000272930	ENSG00000184182	UBE2F	TRUE	FALSE
chr2	238025341	G	T	ENST00000272930	ENSG00000184182	UBE2F	TRUE	FALSE
chr2	238025348	A	T	ENST00000272930	ENSG00000184182	UBE2F	TRUE	TRUE
chr2	238025354	A	T	ENST00000272930	ENSG00000184182	UBE2F	TRUE	TRUE
chr2	238025359	C	A	ENST00000272930	ENSG00000184182	UBE2F	TRUE	TRUE
chr2	238025366	A	T	ENST00000272930	ENSG00000184182	UBE2F	TRUE	TRUE
chr2	238025373	G	A	ENST00000272930	ENSG00000184182	UBE2F	TRUE	TRUE
chr2	238025374	G	A	ENST00000272930	ENSG00000184182	UBE2F	TRUE	TRUE
chr2	238025390	G	T	ENST00000272930	ENSG00000184182	UBE2F	TRUE	TRUE
chr2	238025399	G	T	ENST00000272930	ENSG00000184182	UBE2F	TRUE	TRUE
chr2	238025407	T	A	ENST00000272930	ENSG00000184182	UBE2F	TRUE	TRUE
chr2	238025413	G	A	ENST00000272930	ENSG00000184182	UBE2F	TRUE	FALSE
chr2	238025413	G	C	ENST00000272930	ENSG00000184182	UBE2F	TRUE	FALSE
chr2	238025413	G	T	ENST00000272930	ENSG00000184182	UBE2F	TRUE	FALSE
chr2	238025414	T	A	ENST00000272930	ENSG00000184182	UBE2F	TRUE	FALSE
chr2	238025414	T	C	ENST00000272930	ENSG00000184182	UBE2F	FALSE	FALSE
chr2	238025414	T	G	ENST00000272930	ENSG00000184182	UBE2F	TRUE	FALSE
chr2	238030554	A	C	ENST00000272930	ENSG00000184182	UBE2F	TRUE	FALSE
chr2	238030554	A	G	ENST00000272930	ENSG00000184182	UBE2F	TRUE	FALSE
chr2	238030554	A	T	ENST00000272930	ENSG00000184182	UBE2F	TRUE	FALSE
chr2	238030555	G	A	ENST00000272930	ENSG00000184182	UBE2F	TRUE	FALSE
chr2	238030555	G	C	ENST00000272930	ENSG00000184182	UBE2F	TRUE	FALSE
chr2	238030555	G	T	ENST00000272930	ENSG00000184182	UBE2F	TRUE	FALSE
chr2	238030558	T	A	ENST00000272930	ENSG00000184182	UBE2F	TRUE	TRUE
chr2	238030558	T	G	ENST00000272930	ENSG00000184182	UBE2F	TRUE	TRUE
chr2	238030561	T	A	ENST00000272930	ENSG00000184182	UBE2F	TRUE	TRUE
chr2	238030563	A	T	ENST00000272930	ENSG00000184182	UBE2F
chr2	238030566	G	T	ENST00000272930	ENSG00000184182	UBE2F	TRUE	TRUE
chr2	238030573	C	A	ENST00000272930	ENSG00000184182	UBE2F	TRUE	TRUE
chr2	238030573	C	G	ENST00000272930	ENSG00000184182	UBE2F	TRUE	TRUE
chr2	238030591	G	A	ENST00000272930	ENSG00000184182	UBE2F	TRUE	TRUE
chr2	238030592	G	A	ENST00000272930	ENSG00000184182	UBE2F	TRUE	TRUE
chr2	238030602	A	T	ENST00000272930	ENSG00000184182	UBE2F	TRUE	TRUE
chr2	238030609	T	A	ENST00000272930	ENSG00000184182	UBE2F	TRUE	TRUE
chr2	238030609	T	G	ENST00000272930	ENSG00000184182	UBE2F	TRUE	TRUE
chr2	238030611	A	T	ENST00000272930	ENSG00000184182	UBE2F	TRUE	TRUE
chr2	238030614	G	A	ENST00000272930	ENSG00000184182	UBE2F	TRUE	FALSE
chr2	238030614	G	C	ENST00000272930	ENSG00000184182	UBE2F	TRUE	FALSE
chr2	238030614	G	T	ENST00000272930	ENSG00000184182	UBE2F	TRUE	FALSE
chr2	238030615	T	A	ENST00000272930	ENSG00000184182	UBE2F	TRUE	FALSE
chr2	238030615	T	C	ENST00000272930	ENSG00000184182	UBE2F	TRUE	FALSE
chr2	238030615	T	G	ENST00000272930	ENSG00000184182	UBE2F	TRUE	FALSE
chr2	238032220	A	C	ENST00000272930	ENSG00000184182	UBE2F	TRUE	FALSE
chr2	238032220	A	G	ENST00000272930	ENSG00000184182	UBE2F	TRUE	FALSE
chr2	238032220	A	T	ENST00000272930	ENSG00000184182	UBE2F	TRUE	FALSE
chr2	238032221	G	A	ENST00000272930	ENSG00000184182	UBE2F	TRUE	FALSE
chr2	238032221	G	C	ENST00000272930	ENSG00000184182	UBE2F	TRUE	FALSE
chr2	238032221	G	T	ENST00000272930	ENSG00000184182	UBE2F	TRUE	FALSE
chr2	238032232	G	A	ENST00000272930	ENSG00000184182	UBE2F	TRUE	TRUE
chr2	238032233	G	A	ENST00000272930	ENSG00000184182	UBE2F	TRUE	TRUE
chr2	238032234	G	T	ENST00000272930	ENSG00000184182	UBE2F	TRUE	TRUE
chr2	238032238	T	A	ENST00000272930	ENSG00000184182	UBE2F	TRUE	TRUE
chr2	238032238	T	G	ENST00000272930	ENSG00000184182	UBE2F	TRUE	TRUE
chr2	238032247	T	A	ENST00000272930	ENSG00000184182	UBE2F	TRUE	TRUE
chr2	238032255	G	A	ENST00000272930	ENSG00000184182	UBE2F	TRUE	FALSE
chr2	238032255	G	C	ENST00000272930	ENSG00000184182	UBE2F	TRUE	FALSE
chr2	238032255	G	T	ENST00000272930	ENSG00000184182	UBE2F	TRUE	FALSE
chr2	238032256	T	A	ENST00000272930	ENSG00000184182	UBE2F	TRUE	FALSE
chr2	238032256	T	C	ENST00000272930	ENSG00000184182	UBE2F	TRUE	FALSE
chr2	238032256	T	G	ENST00000272930	ENSG00000184182	UBE2F	TRUE	FALSE
chr2	238035876	A	C	ENST00000272930	ENSG00000184182	UBE2F	TRUE	FALSE
chr2	238035876	A	G	ENST00000272930	ENSG00000184182	UBE2F	TRUE	FALSE
chr2	238035876	A	T	ENST00000272930	ENSG00000184182	UBE2F	TRUE	FALSE
chr2	238035877	G	A	ENST00000272930	ENSG00000184182	UBE2F	TRUE	FALSE
chr2	238035877	G	C	ENST00000272930	ENSG00000184182	UBE2F	TRUE	FALSE
chr2	238035877	G	T	ENST00000272930	ENSG00000184182	UBE2F	TRUE	FALSE
chr2	238035885	T	A	ENST00000272930	ENSG00000184182	UBE2F	TRUE	TRUE
chr2	238035911	G	T	ENST00000272930	ENSG00000184182	UBE2F	FALSE	FALSE
chr2	238035920	G	T	ENST00000272930	ENSG00000184182	UBE2F	FALSE	FALSE
chr2	238035930	T	A	ENST00000272930	ENSG00000184182	UBE2F	FALSE	FALSE
chr2	238035938	A	T	ENST00000272930	ENSG00000184182	UBE2F	FALSE	FALSE
chr2	238035941	G	A	ENST00000272930	ENSG00000184182	UBE2F	TRUE	FALSE
chr2	238035941	G	C	ENST00000272930	ENSG00000184182	UBE2F	TRUE	FALSE
chr2	238035941	G	T	ENST00000272930	ENSG00000184182	UBE2F	TRUE	FALSE
chr2	238035942	T	A	ENST00000272930	ENSG00000184182	UBE2F	TRUE	FALSE
chr2	238035942	T	C	ENST00000272930	ENSG00000184182	UBE2F	TRUE	FALSE
chr2	238035942	T	G	ENST00000272930	ENSG00000184182	UBE2F	TRUE	FALSE
chr2	238041286	A	C	ENST00000272930	ENSG00000184182	UBE2F	TRUE	FALSE
chr2	238041286	A	G	ENST00000272930	ENSG00000184182	UBE2F	TRUE	FALSE
chr2	238041286	A	T	ENST00000272930	ENSG00000184182	UBE2F	TRUE	FALSE
chr2	238041287	G	A	ENST00000272930	ENSG00000184182	UBE2F	TRUE	FALSE
chr2	238041287	G	C	ENST00000272930	ENSG00000184182	UBE2F	TRUE	FALSE
chr2	238041287	G	T	ENST00000272930	ENSG00000184182	UBE2F	TRUE	FALSE
chr2	238041288	G	T	ENST00000272930	ENSG00000184182	UBE2F	FALSE	FALSE
chr2	238041303	A	T	ENST00000272930	ENSG00000184182	UBE2F	FALSE	FALSE
chr2	238041317	C	A	ENST00000272930	ENSG00000184182	UBE2F	FALSE	FALSE
chr2	238041317	C	G	ENST00000272930	ENSG00000184182	UBE2F	FALSE	FALSE
chr2	238041321	A	T	ENST00000272930	ENSG00000184182	UBE2F	FALSE	FALSE
chr2	238041329	T	A	ENST00000272930	ENSG00000184182	UBE2F	FALSE	FALSE
chr2	238041329	T	G	ENST00000272930	ENSG00000184182	UBE2F	FALSE	FALSE
chr2	238041333	A	T	ENST00000272930	ENSG00000184182	UBE2F	FALSE	FALSE
chr2	238061058	G	T	ENST00000254663	ENSG00000132330	SCLY	FALSE	FALSE
chr2	238061106	C	T	ENST00000254663	ENSG00000132330	SCLY		FALSE
chr2	238061120	C	A	ENST00000254663	ENSG00000132330	SCLY		FALSE
chr2	238061124	A	T	ENST00000254663	ENSG00000132330	SCLY		FALSE
chr2	238061134	C	A	ENST00000254663	ENSG00000132330	SCLY	TRUE	TRUE
chr2	238061139	G	T	ENST00000254663	ENSG00000132330	SCLY	TRUE	TRUE
chr2	238061144	G	A	ENST00000254663	ENSG00000132330	SCLY	TRUE	FALSE
chr2	238061144	G	C	ENST00000254663	ENSG00000132330	SCLY	TRUE	FALSE
chr2	238061144	G	T	ENST00000254663	ENSG00000132330	SCLY	TRUE	FALSE
chr2	238061145	T	A	ENST00000254663	ENSG00000132330	SCLY	TRUE	FALSE
chr2	238061145	T	C	ENST00000254663	ENSG00000132330	SCLY	TRUE	FALSE
chr2	238061145	T	G	ENST00000254663	ENSG00000132330	SCLY	TRUE	FALSE
chr2	238064355	A	C	ENST00000254663	ENSG00000132330	SCLY	TRUE	FALSE
chr2	238064355	A	G	ENST00000254663	ENSG00000132330	SCLY	TRUE	FALSE
chr2	238064355	A	T	ENST00000254663	ENSG00000132330	SCLY	TRUE	FALSE
chr2	238064356	G	A	ENST00000254663	ENSG00000132330	SCLY	TRUE	FALSE
chr2	238064356	G	C	ENST00000254663	ENSG00000132330	SCLY	TRUE	FALSE
chr2	238064356	G	T	ENST00000254663	ENSG00000132330	SCLY	TRUE	FALSE
chr2	238064358	A	T	ENST00000254663	ENSG00000132330	SCLY	TRUE	TRUE
chr2	238064366	T	A	ENST00000254663	ENSG00000132330	SCLY	TRUE	TRUE
chr2	238064366	T	G	ENST00000254663	ENSG00000132330	SCLY	TRUE	TRUE
chr2	238064375	T	A	ENST00000254663	ENSG00000132330	SCLY	TRUE	TRUE
chr2	238064375	T	G	ENST00000254663	ENSG00000132330	SCLY	TRUE	TRUE
chr2	238064394	G	T	ENST00000254663	ENSG00000132330	SCLY	TRUE	TRUE
chr2	238064400	G	T	ENST00000254663	ENSG00000132330	SCLY	TRUE	TRUE
chr2	238064409	C	T	ENST00000254663	ENSG00000132330	SCLY	TRUE	TRUE
chr2	238064421	A	T	ENST00000254663	ENSG00000132330	SCLY	TRUE	TRUE
chr2	238064431	G	A	ENST00000254663	ENSG00000132330	SCLY	TRUE	TRUE
chr2	238064432	G	A	ENST00000254663	ENSG00000132330	SCLY	TRUE	TRUE
chr2	238064433	G	T	ENST00000254663	ENSG00000132330	SCLY	TRUE	TRUE
chr2	238064440	G	A	ENST00000254663	ENSG00000132330	SCLY	TRUE	TRUE
chr2	238064441	G	A	ENST00000254663	ENSG00000132330	SCLY	TRUE	TRUE
chr2	238064442	G	T	ENST00000254663	ENSG00000132330	SCLY	TRUE	TRUE
chr2	238064462	T	A	ENST00000254663	ENSG00000132330	SCLY	TRUE	TRUE
chr2	238064462	T	G	ENST00000254663	ENSG00000132330	SCLY	TRUE	TRUE
chr2	238064464	C	A	ENST00000254663	ENSG00000132330	SCLY	TRUE	TRUE
chr2	238064464	C	G	ENST00000254663	ENSG00000132330	SCLY	TRUE	TRUE
chr2	238064469	G	T	ENST00000254663	ENSG00000132330	SCLY	TRUE	TRUE
chr2	238064470	G	A	ENST00000254663	ENSG00000132330	SCLY	TRUE	FALSE
chr2	238064470	G	C	ENST00000254663	ENSG00000132330	SCLY	TRUE	FALSE
chr2	238064470	G	T	ENST00000254663	ENSG00000132330	SCLY	TRUE	FALSE
chr2	238064471	T	A	ENST00000254663	ENSG00000132330	SCLY	TRUE	FALSE
chr2	238064471	T	C	ENST00000254663	ENSG00000132330	SCLY	TRUE	FALSE
chr2	238064471	T	G	ENST00000254663	ENSG00000132330	SCLY	TRUE	FALSE
chr2	238068063	A	C	ENST00000254663	ENSG00000132330	SCLY	TRUE	FALSE
chr2	238068063	A	G	ENST00000254663	ENSG00000132330	SCLY	TRUE	TRUE
chr2	238068063	A	T	ENST00000254663	ENSG00000132330	SCLY	TRUE	FALSE
chr2	238068064	G	A	ENST00000254663	ENSG00000132330	SCLY	TRUE	FALSE
chr2	238068064	G	C	ENST00000254663	ENSG00000132330	SCLY	TRUE	FALSE
chr2	238068064	G	T	ENST00000254663	ENSG00000132330	SCLY	TRUE	FALSE
chr2	238068067	A	T	ENST00000254663	ENSG00000132330	SCLY	TRUE	TRUE
chr2	238068070	A	T	ENST00000254663	ENSG00000132330	SCLY	TRUE	TRUE
chr2	238068076	A	T	ENST00000254663	ENSG00000132330	SCLY	TRUE	TRUE
chr2	238068100	G	T	ENST00000254663	ENSG00000132330	SCLY	TRUE	TRUE
chr2	238068112	A	T	ENST00000254663	ENSG00000132330	SCLY	TRUE	TRUE
chr2	238068127	A	T	ENST00000254663	ENSG00000132330	SCLY	TRUE	TRUE
chr2	238068133	C	T	ENST00000254663	ENSG00000132330	SCLY	TRUE	TRUE
chr2	238068163	G	T	ENST00000254663	ENSG00000132330	SCLY	TRUE	TRUE
chr2	238068166	G	A	ENST00000254663	ENSG00000132330	SCLY	TRUE	FALSE
chr2	238068166	G	C	ENST00000254663	ENSG00000132330	SCLY	TRUE	FALSE
chr2	238068166	G	T	ENST00000254663	ENSG00000132330	SCLY	TRUE	FALSE
chr2	238068167	T	A	ENST00000254663	ENSG00000132330	SCLY	TRUE	FALSE
chr2	238068167	T	C	ENST00000254663	ENSG00000132330	SCLY	TRUE	FALSE
chr2	238068167	T	G	ENST00000254663	ENSG00000132330	SCLY	TRUE	FALSE
chr2	238069295	A	C	ENST00000254663	ENSG00000132330	SCLY	TRUE	FALSE
chr2	238069295	A	G	ENST00000254663	ENSG00000132330	SCLY	TRUE	FALSE
chr2	238069295	A	T	ENST00000254663	ENSG00000132330	SCLY	TRUE	FALSE
chr2	238069296	G	A	ENST00000254663	ENSG00000132330	SCLY	TRUE	FALSE
chr2	238069296	G	C	ENST00000254663	ENSG00000132330	SCLY	TRUE	FALSE
chr2	238069296	G	T	ENST00000254663	ENSG00000132330	SCLY	TRUE	FALSE
chr2	238069298	C	A	ENST00000254663	ENSG00000132330	SCLY	TRUE	TRUE
chr2	238069298	C	G	ENST00000254663	ENSG00000132330	SCLY	TRUE	TRUE
chr2	238069307	T	A	ENST00000254663	ENSG00000132330	SCLY	TRUE	TRUE
chr2	238069307	T	G	ENST00000254663	ENSG00000132330	SCLY	TRUE	TRUE
chr2	238069327	A	T	ENST00000254663	ENSG00000132330	SCLY	TRUE	TRUE
chr2	238069345	C	T	ENST00000254663	ENSG00000132330	SCLY	TRUE	TRUE
chr2	238069352	C	A	ENST00000254663	ENSG00000132330	SCLY	TRUE	TRUE
chr2	238069352	C	G	ENST00000254663	ENSG00000132330	SCLY	TRUE	TRUE
chr2	238069354	A	T	ENST00000254663	ENSG00000132330	SCLY	TRUE	TRUE
chr2	238069357	G	T	ENST00000254663	ENSG00000132330	SCLY	TRUE	TRUE
chr2	238069387	A	T	ENST00000254663	ENSG00000132330	SCLY	TRUE	TRUE
chr2	238069396	A	T	ENST00000254663	ENSG00000132330	SCLY	TRUE	TRUE
chr2	238069418	C	A	ENST00000254663	ENSG00000132330	SCLY	TRUE	TRUE
chr2	238069423	G	T	ENST00000254663	ENSG00000132330	SCLY	TRUE	TRUE
chr2	238069450	G	T	ENST00000254663	ENSG00000132330	SCLY	TRUE	TRUE
chr2	238069462	G	T	ENST00000254663	ENSG00000132330	SCLY	TRUE	TRUE
chr2	238069465	G	T	ENST00000254663	ENSG00000132330	SCLY	TRUE	TRUE
chr2	238069468	C	T	ENST00000254663	ENSG00000132330	SCLY	TRUE	TRUE
chr2	238069478	G	A	ENST00000254663	ENSG00000132330	SCLY	TRUE	FALSE
chr2	238069478	G	C	ENST00000254663	ENSG00000132330	SCLY	TRUE	FALSE
chr2	238069478	G	T	ENST00000254663	ENSG00000132330	SCLY	TRUE	FALSE
chr2	238069479	T	A	ENST00000254663	ENSG00000132330	SCLY	TRUE	FALSE
chr2	238069479	T	C	ENST00000254663	ENSG00000132330	SCLY	TRUE	FALSE
chr2	238069479	T	G	ENST00000254663	ENSG00000132330	SCLY	TRUE	FALSE
chr2	238081707	A	C	ENST00000254663	ENSG00000132330	SCLY	TRUE	FALSE
chr2	238081707	A	G	ENST00000254663	ENSG00000132330	SCLY	TRUE	FALSE
chr2	238081707	A	T	ENST00000254663	ENSG00000132330	SCLY	TRUE	FALSE
chr2	238081708	G	A	ENST00000254663	ENSG00000132330	SCLY	TRUE	FALSE
chr2	238081708	G	C	ENST00000254663	ENSG00000132330	SCLY	TRUE	FALSE
chr2	238081708	G	T	ENST00000254663	ENSG00000132330	SCLY	TRUE	FALSE
chr2	238081732	A	T	ENST00000254663	ENSG00000132330	SCLY	TRUE	TRUE
chr2	238081744	C	T	ENST00000254663	ENSG00000132330	SCLY	TRUE	TRUE
chr2	238081750	G	T	ENST00000254663	ENSG00000132330	SCLY	TRUE	TRUE
chr2	238081819	G	T	ENST00000254663	ENSG00000132330	SCLY	TRUE	TRUE
chr2	238081837	G	A	ENST00000254663	ENSG00000132330	SCLY	TRUE	FALSE
chr2	238081837	G	C	ENST00000254663	ENSG00000132330	SCLY	TRUE	FALSE
chr2	238081837	G	T	ENST00000254663	ENSG00000132330	SCLY	TRUE	FALSE
chr2	238081838	T	A	ENST00000254663	ENSG00000132330	SCLY	TRUE	FALSE
chr2	238081838	T	C	ENST00000254663	ENSG00000132330	SCLY	TRUE	FALSE
chr2	238081838	T	G	ENST00000254663	ENSG00000132330	SCLY	TRUE	FALSE
chr2	238082043	A	C	ENST00000254663	ENSG00000132330	SCLY	TRUE	FALSE
chr2	238082043	A	G	ENST00000254663	ENSG00000132330	SCLY	TRUE	FALSE
chr2	238082043	A	T	ENST00000254663	ENSG00000132330	SCLY	TRUE	FALSE
chr2	238082044	G	A	ENST00000254663	ENSG00000132330	SCLY	TRUE	FALSE
chr2	238082044	G	C	ENST00000254663	ENSG00000132330	SCLY	TRUE	FALSE
chr2	238082044	G	T	ENST00000254663	ENSG00000132330	SCLY	TRUE	FALSE
chr2	238082054	G	T	ENST00000254663	ENSG00000132330	SCLY	TRUE	TRUE
chr2	238082063	C	T	ENST00000254663	ENSG00000132330	SCLY	TRUE	TRUE
chr2	238082072	A	T	ENST00000254663	ENSG00000132330	SCLY	TRUE	TRUE
chr2	238082084	C	T	ENST00000254663	ENSG00000132330	SCLY	TRUE	TRUE
chr2	238082087	G	T	ENST00000254663	ENSG00000132330	SCLY	TRUE	TRUE
chr2	238082138	C	T	ENST00000254663	ENSG00000132330	SCLY	TRUE	TRUE
chr2	238082145	T	A	ENST00000254663	ENSG00000132330	SCLY	TRUE	TRUE
chr2	238082150	A	T	ENST00000254663	ENSG00000132330	SCLY	TRUE	TRUE
chr2	238082153	C	T	ENST00000254663	ENSG00000132330	SCLY	TRUE	TRUE
chr2	238082168	G	T	ENST00000254663	ENSG00000132330	SCLY	TRUE	TRUE
chr2	238082207	A	T	ENST00000254663	ENSG00000132330	SCLY	TRUE	TRUE
chr2	238082210	G	A	ENST00000254663	ENSG00000132330	SCLY	TRUE	FALSE
chr2	238082210	G	C	ENST00000254663	ENSG00000132330	SCLY	TRUE	FALSE
chr2	238082210	G	T	ENST00000254663	ENSG00000132330	SCLY	TRUE	FALSE
chr2	238082211	T	A	ENST00000254663	ENSG00000132330	SCLY	TRUE	FALSE
chr2	238082211	T	C	ENST00000254663	ENSG00000132330	SCLY	FALSE	FALSE
chr2	238082211	T	G	ENST00000254663	ENSG00000132330	SCLY	TRUE	FALSE
chr2	238083246	A	C	ENST00000254663	ENSG00000132330	SCLY	TRUE	FALSE
chr2	238083246	A	G	ENST00000254663	ENSG00000132330	SCLY	TRUE	FALSE
chr2	238083246	A	T	ENST00000254663	ENSG00000132330	SCLY	TRUE	FALSE
chr2	238083247	G	A	ENST00000254663	ENSG00000132330	SCLY	TRUE	FALSE
chr2	238083247	G	C	ENST00000254663	ENSG00000132330	SCLY	TRUE	FALSE
chr2	238083247	G	T	ENST00000254663	ENSG00000132330	SCLY	TRUE	FALSE
chr2	238083253	T	A	ENST00000254663	ENSG00000132330	SCLY	TRUE	TRUE
chr2	238083253	T	G	ENST00000254663	ENSG00000132330	SCLY	TRUE	TRUE
chr2	238083277	T	A	ENST00000254663	ENSG00000132330	SCLY	TRUE	TRUE
chr2	238083277	T	G	ENST00000254663	ENSG00000132330	SCLY	TRUE	TRUE
chr2	238083281	C	T	ENST00000254663	ENSG00000132330	SCLY	TRUE	TRUE
chr2	238083284	G	T	ENST00000254663	ENSG00000132330	SCLY	TRUE	TRUE
chr2	238083293	G	T	ENST00000254663	ENSG00000132330	SCLY	TRUE	TRUE
chr2	238083310	C	A	ENST00000254663	ENSG00000132330	SCLY	TRUE	TRUE
chr2	238083310	C	G	ENST00000254663	ENSG00000132330	SCLY	TRUE	TRUE
chr2	238083323	G	T	ENST00000254663	ENSG00000132330	SCLY	TRUE	TRUE
chr2	238083329	G	T	ENST00000254663	ENSG00000132330	SCLY	TRUE	TRUE
chr2	238083332	C	T	ENST00000254663	ENSG00000132330	SCLY	TRUE	TRUE
chr2	238083335	G	T	ENST00000254663	ENSG00000132330	SCLY	TRUE	TRUE
chr2	238083355	G	A	ENST00000254663	ENSG00000132330	SCLY	TRUE	FALSE
chr2	238083355	G	C	ENST00000254663	ENSG00000132330	SCLY	TRUE	FALSE
chr2	238083355	G	T	ENST00000254663	ENSG00000132330	SCLY	TRUE	FALSE
chr2	238083356	T	A	ENST00000254663	ENSG00000132330	SCLY	TRUE	FALSE
chr2	238083356	T	C	ENST00000254663	ENSG00000132330	SCLY	TRUE	FALSE
chr2	238083356	T	G	ENST00000254663	ENSG00000132330	SCLY	TRUE	FALSE
chr2	238091216	A	C	ENST00000254663	ENSG00000132330	SCLY	TRUE	FALSE
chr2	238091216	A	G	ENST00000254663	ENSG00000132330	SCLY	TRUE	FALSE
chr2	238091216	A	T	ENST00000254663	ENSG00000132330	SCLY	TRUE	FALSE
chr2	238091217	G	A	ENST00000254663	ENSG00000132330	SCLY	TRUE	FALSE
chr2	238091217	G	C	ENST00000254663	ENSG00000132330	SCLY	TRUE	FALSE
chr2	238091217	G	T	ENST00000254663	ENSG00000132330	SCLY	TRUE	FALSE
chr2	238091222	G	T	ENST00000254663	ENSG00000132330	SCLY	TRUE	TRUE
chr2	238091252	A	T	ENST00000254663	ENSG00000132330	SCLY	TRUE	TRUE
chr2	238091255	G	A	ENST00000254663	ENSG00000132330	SCLY	FALSE	FALSE
chr2	238091255	G	C	ENST00000254663	ENSG00000132330	SCLY	FALSE	FALSE
chr2	238091255	G	T	ENST00000254663	ENSG00000132330	SCLY	FALSE	FALSE
chr2	238091256	T	A	ENST00000254663	ENSG00000132330	SCLY	FALSE	FALSE
chr2	238091256	T	C	ENST00000254663	ENSG00000132330	SCLY	FALSE	FALSE
chr2	238091256	T	G	ENST00000254663	ENSG00000132330	SCLY	FALSE	FALSE
chr2	238093859	A	C	ENST00000254663	ENSG00000132330	SCLY	TRUE	FALSE
chr2	238093859	A	G	ENST00000254663	ENSG00000132330	SCLY	TRUE	FALSE
chr2	238093859	A	T	ENST00000254663	ENSG00000132330	SCLY	TRUE	FALSE
chr2	238093860	G	A	ENST00000254663	ENSG00000132330	SCLY	TRUE	FALSE
chr2	238093860	G	C	ENST00000254663	ENSG00000132330	SCLY	TRUE	FALSE
chr2	238093860	G	T	ENST00000254663	ENSG00000132330	SCLY	TRUE	FALSE
chr2	238093867	G	T	ENST00000254663	ENSG00000132330	SCLY	TRUE	TRUE
chr2	238093879	C	T	ENST00000254663	ENSG00000132330	SCLY	TRUE	TRUE
chr2	238093887	C	A	ENST00000254663	ENSG00000132330	SCLY	TRUE	TRUE
chr2	238093888	G	T	ENST00000254663	ENSG00000132330	SCLY	TRUE	TRUE
chr2	238093896	T	A	ENST00000254663	ENSG00000132330	SCLY	TRUE	TRUE
chr2	238093896	T	G	ENST00000254663	ENSG00000132330	SCLY	TRUE	TRUE
chr2	238093897	G	T	ENST00000254663	ENSG00000132330	SCLY	TRUE	TRUE
chr2	238093926	C	A	ENST00000254663	ENSG00000132330	SCLY	TRUE	TRUE
chr2	238093926	C	G	ENST00000254663	ENSG00000132330	SCLY	TRUE	TRUE
chr2	238093930	G	T	ENST00000254663	ENSG00000132330	SCLY	TRUE	TRUE
chr2	238093933	G	T	ENST00000254663	ENSG00000132330	SCLY	TRUE	TRUE
chr2	238093942	G	T	ENST00000254663	ENSG00000132330	SCLY	TRUE	TRUE
chr2	238093945	G	A	ENST00000254663	ENSG00000132330	SCLY	TRUE	FALSE
chr2	238093945	G	C	ENST00000254663	ENSG00000132330	SCLY	TRUE	FALSE
chr2	238093945	G	T	ENST00000254663	ENSG00000132330	SCLY	TRUE	FALSE
chr2	238093946	T	A	ENST00000254663	ENSG00000132330	SCLY	TRUE	FALSE
chr2	238093946	T	C	ENST00000254663	ENSG00000132330	SCLY	TRUE	FALSE
chr2	238093946	T	G	ENST00000254663	ENSG00000132330	SCLY	TRUE	FALSE
chr2	238094418	A	C	ENST00000254663	ENSG00000132330	SCLY	TRUE	FALSE
chr2	238094418	A	G	ENST00000254663	ENSG00000132330	SCLY	TRUE	FALSE
chr2	238094418	A	T	ENST00000254663	ENSG00000132330	SCLY	TRUE	FALSE
chr2	238094419	G	A	ENST00000254663	ENSG00000132330	SCLY	TRUE	FALSE
chr2	238094419	G	C	ENST00000254663	ENSG00000132330	SCLY	TRUE	FALSE
chr2	238094419	G	T	ENST00000254663	ENSG00000132330	SCLY	TRUE	FALSE
chr2	238094423	G	T	ENST00000254663	ENSG00000132330	SCLY	TRUE	TRUE
chr2	238094432	C	T	ENST00000254663	ENSG00000132330	SCLY	TRUE	TRUE
chr2	238094435	A	T	ENST00000254663	ENSG00000132330	SCLY	TRUE	TRUE
chr2	238094438	A	T	ENST00000254663	ENSG00000132330	SCLY	TRUE	TRUE
chr2	238094456	C	T	ENST00000254663	ENSG00000132330	SCLY	TRUE	TRUE
chr2	238094471	C	T	ENST00000254663	ENSG00000132330	SCLY	TRUE	TRUE
chr2	238094491	T	A	ENST00000254663	ENSG00000132330	SCLY	TRUE	TRUE
chr2	238094507	G	T	ENST00000254663	ENSG00000132330	SCLY	TRUE	TRUE
chr2	238094519	C	T	ENST00000254663	ENSG00000132330	SCLY	TRUE	TRUE
chr2	238094523	G	A	ENST00000254663	ENSG00000132330	SCLY	TRUE	FALSE
chr2	238094523	G	C	ENST00000254663	ENSG00000132330	SCLY	TRUE	FALSE
chr2	238094523	G	T	ENST00000254663	ENSG00000132330	SCLY	TRUE	FALSE
chr2	238094524	T	A	ENST00000254663	ENSG00000132330	SCLY	TRUE	FALSE
chr2	238094524	T	C	ENST00000254663	ENSG00000132330	SCLY	TRUE	FALSE
chr2	238094524	T	G	ENST00000254663	ENSG00000132330	SCLY	TRUE	FALSE
chr2	238096799	A	C	ENST00000254663	ENSG00000132330	SCLY	TRUE	FALSE
chr2	238096799	A	G	ENST00000254663	ENSG00000132330	SCLY	TRUE	FALSE
chr2	238096799	A	T	ENST00000254663	ENSG00000132330	SCLY	TRUE	FALSE
chr2	238096800	G	A	ENST00000254663	ENSG00000132330	SCLY	TRUE	FALSE
chr2	238096800	G	C	ENST00000254663	ENSG00000132330	SCLY	TRUE	FALSE
chr2	238096800	G	T	ENST00000254663	ENSG00000132330	SCLY	TRUE	FALSE
chr2	238096818	C	T	ENST00000254663	ENSG00000132330	SCLY	TRUE	TRUE
chr2	238096823	C	A	ENST00000254663	ENSG00000132330	SCLY	TRUE	TRUE
chr2	238096824	C	T	ENST00000254663	ENSG00000132330	SCLY	TRUE	TRUE
chr2	238096856	C	A	ENST00000254663	ENSG00000132330	SCLY	FALSE	FALSE
chr2	238096861	C	A	ENST00000254663	ENSG00000132330	SCLY	FALSE	FALSE
chr2	238096875	C	T	ENST00000254663	ENSG00000132330	SCLY	FALSE	FALSE
chr2	238096877	G	A	ENST00000254663	ENSG00000132330	SCLY	TRUE	FALSE
chr2	238096877	G	C	ENST00000254663	ENSG00000132330	SCLY	TRUE	FALSE
chr2	238096877	G	T	ENST00000254663	ENSG00000132330	SCLY	TRUE	FALSE
chr2	238096878	T	A	ENST00000254663	ENSG00000132330	SCLY	TRUE	FALSE
chr2	238096878	T	C	ENST00000254663	ENSG00000132330	SCLY	TRUE	FALSE
chr2	238096878	T	G	ENST00000254663	ENSG00000132330	SCLY	TRUE	FALSE
chr2	238098200	A	C	ENST00000254663	ENSG00000132330	SCLY	TRUE	FALSE
chr2	238098200	A	G	ENST00000254663	ENSG00000132330	SCLY	TRUE	FALSE
chr2	238098200	A	T	ENST00000254663	ENSG00000132330	SCLY	TRUE	FALSE
chr2	238098201	G	A	ENST00000254663	ENSG00000132330	SCLY	TRUE	FALSE
chr2	238098201	G	C	ENST00000254663	ENSG00000132330	SCLY	TRUE	FALSE
chr2	238098201	G	T	ENST00000254663	ENSG00000132330	SCLY	TRUE	FALSE
chr2	238098226	C	A	ENST00000254663	ENSG00000132330	SCLY	FALSE	FALSE
chr2	238098226	C	G	ENST00000254663	ENSG00000132330	SCLY	FALSE	FALSE
chr2	238098293	G	T	ENST00000254663	ENSG00000132330	SCLY	FALSE	FALSE
chr2	238098311	C	T	ENST00000254663	ENSG00000132330	SCLY	FALSE	FALSE
chr2	238098320	A	T	ENST00000254663	ENSG00000132330	SCLY	FALSE	FALSE
chr2	238098323	C	T	ENST00000254663	ENSG00000132330	SCLY	FALSE	FALSE
chr2	238098335	C	T	ENST00000254663	ENSG00000132330	SCLY	FALSE	FALSE
chr2	238098341	G	T	ENST00000254663	ENSG00000132330	SCLY	FALSE	FALSE
chr2	238098347	C	T	ENST00000254663	ENSG00000132330	SCLY	FALSE	FALSE
chr2	238100423	G	T	ENST00000343063	ENSG00000144488	ESPNL	FALSE	FALSE
chr2	238100426	A	T	ENST00000343063	ENSG00000144488	ESPNL	FALSE	FALSE
chr2	238100429	C	T	ENST00000343063	ENSG00000144488	ESPNL	FALSE	FALSE
chr2	238100450	A	T	ENST00000343063	ENSG00000144488	ESPNL	FALSE	FALSE
chr2	238100472	T	A	ENST00000343063	ENSG00000144488	ESPNL	TRUE	FALSE
chr2	238100474	G	T	ENST00000343063	ENSG00000144488	ESPNL	TRUE	FALSE
chr2	238100486	G	T	ENST00000343063	ENSG00000144488	ESPNL	TRUE	FALSE
chr2	238100572	C	A	ENST00000343063	ENSG00000144488	ESPNL	TRUE	TRUE
chr2	238100576	A	T	ENST00000343063	ENSG00000144488	ESPNL	TRUE	TRUE
chr2	238100583	T	A	ENST00000343063	ENSG00000144488	ESPNL	TRUE	TRUE
chr2	238100588	C	T	ENST00000343063	ENSG00000144488	ESPNL	TRUE	TRUE
chr2	238100597	C	T	ENST00000343063	ENSG00000144488	ESPNL	TRUE	TRUE
chr2	238100612	C	T	ENST00000343063	ENSG00000144488	ESPNL	TRUE	TRUE
chr2	238100672	G	T	ENST00000343063	ENSG00000144488	ESPNL
chr2	238100680	C	A	ENST00000343063	ENSG00000144488	ESPNL
chr2	238100682	G	A	ENST00000343063	ENSG00000144488	ESPNL
chr2	238100683	G	A	ENST00000343063	ENSG00000144488	ESPNL
chr2	238100693	G	T	ENST00000343063	ENSG00000144488	ESPNL
chr2	238100704	C	A	ENST00000343063	ENSG00000144488	ESPNL
chr2	238100711	C	T	ENST00000343063	ENSG00000144488	ESPNL
chr2	238100714	G	A	ENST00000343063	ENSG00000144488	ESPNL	TRUE	FALSE
chr2	238100714	G	C	ENST00000343063	ENSG00000144488	ESPNL	TRUE	FALSE
chr2	238100714	G	T	ENST00000343063	ENSG00000144488	ESPNL	TRUE	FALSE
chr2	238100715	T	A	ENST00000343063	ENSG00000144488	ESPNL	TRUE	FALSE
chr2	238100715	T	C	ENST00000343063	ENSG00000144488	ESPNL	TRUE	FALSE
chr2	238100715	T	G	ENST00000343063	ENSG00000144488	ESPNL	TRUE	FALSE
chr2	238101939	A	C	ENST00000343063	ENSG00000144488	ESPNL	FALSE	FALSE
chr2	238101939	A	G	ENST00000343063	ENSG00000144488	ESPNL	FALSE	FALSE
chr2	238101939	A	T	ENST00000343063	ENSG00000144488	ESPNL	FALSE	FALSE
chr2	238101940	G	A	ENST00000343063	ENSG00000144488	ESPNL	FALSE	FALSE
chr2	238101940	G	C	ENST00000343063	ENSG00000144488	ESPNL	FALSE	FALSE
chr2	238101940	G	T	ENST00000343063	ENSG00000144488	ESPNL	FALSE	FALSE
chr2	238101944	C	T	ENST00000343063	ENSG00000144488	ESPNL	TRUE	TRUE
chr2	238101954	C	A	ENST00000343063	ENSG00000144488	ESPNL	TRUE	TRUE
chr2	238101989	G	T	ENST00000343063	ENSG00000144488	ESPNL	TRUE	TRUE
chr2	238102007	G	T	ENST00000343063	ENSG00000144488	ESPNL	TRUE	TRUE
chr2	238102011	G	A	ENST00000343063	ENSG00000144488	ESPNL	TRUE	TRUE
chr2	238102012	G	A	ENST00000343063	ENSG00000144488	ESPNL	TRUE	TRUE
chr2	238102022	G	T	ENST00000343063	ENSG00000144488	ESPNL	TRUE	TRUE
chr2	238102032	C	A	ENST00000343063	ENSG00000144488	ESPNL	TRUE	TRUE
chr2	238102043	G	T	ENST00000343063	ENSG00000144488	ESPNL	TRUE	TRUE
chr2	238102052	G	T	ENST00000343063	ENSG00000144488	ESPNL	TRUE	TRUE
chr2	238102055	G	T	ENST00000343063	ENSG00000144488	ESPNL	TRUE	TRUE
chr2	238102102	C	A	ENST00000343063	ENSG00000144488	ESPNL	TRUE	TRUE
chr2	238102106	A	T	ENST00000343063	ENSG00000144488	ESPNL	TRUE	TRUE
chr2	238102132	G	A	ENST00000343063	ENSG00000144488	ESPNL	TRUE	FALSE
chr2	238102132	G	C	ENST00000343063	ENSG00000144488	ESPNL	TRUE	FALSE
chr2	238102132	G	T	ENST00000343063	ENSG00000144488	ESPNL	TRUE	FALSE
chr2	238102133	T	A	ENST00000343063	ENSG00000144488	ESPNL	TRUE	FALSE
chr2	238102133	T	C	ENST00000343063	ENSG00000144488	ESPNL	FALSE	FALSE
chr2	238102133	T	G	ENST00000343063	ENSG00000144488	ESPNL	TRUE	FALSE
chr2	238104654	A	C	ENST00000343063	ENSG00000144488	ESPNL	TRUE	FALSE
chr2	238104654	A	G	ENST00000343063	ENSG00000144488	ESPNL	TRUE	FALSE
chr2	238104654	A	T	ENST00000343063	ENSG00000144488	ESPNL	TRUE	FALSE
chr2	238104655	G	A	ENST00000343063	ENSG00000144488	ESPNL	TRUE	FALSE
chr2	238104655	G	C	ENST00000343063	ENSG00000144488	ESPNL	TRUE	FALSE
chr2	238104655	G	T	ENST00000343063	ENSG00000144488	ESPNL	TRUE	FALSE
chr2	238104698	C	A	ENST00000343063	ENSG00000144488	ESPNL	TRUE	TRUE
chr2	238104698	C	G	ENST00000343063	ENSG00000144488	ESPNL	TRUE	TRUE
chr2	238104707	C	A	ENST00000343063	ENSG00000144488	ESPNL	TRUE	TRUE
chr2	238104708	C	T	ENST00000343063	ENSG00000144488	ESPNL	TRUE	TRUE
chr2	238104711	G	T	ENST00000343063	ENSG00000144488	ESPNL	TRUE	TRUE
chr2	238104732	C	T	ENST00000343063	ENSG00000144488	ESPNL	TRUE	TRUE
chr2	238104744	A	T	ENST00000343063	ENSG00000144488	ESPNL	TRUE	TRUE
chr2	238104752	T	A	ENST00000343063	ENSG00000144488	ESPNL	TRUE	TRUE
chr2	238104824	C	A	ENST00000343063	ENSG00000144488	ESPNL	TRUE	TRUE
chr2	238104824	C	G	ENST00000343063	ENSG00000144488	ESPNL	TRUE	TRUE
chr2	238104838	G	A	ENST00000343063	ENSG00000144488	ESPNL	TRUE	TRUE
chr2	238104839	G	A	ENST00000343063	ENSG00000144488	ESPNL	TRUE	TRUE
chr2	238104843	G	A	ENST00000343063	ENSG00000144488	ESPNL	TRUE	FALSE
chr2	238104843	G	C	ENST00000343063	ENSG00000144488	ESPNL	TRUE	FALSE
chr2	238104843	G	T	ENST00000343063	ENSG00000144488	ESPNL	TRUE	FALSE
chr2	238104844	T	A	ENST00000343063	ENSG00000144488	ESPNL	TRUE	FALSE
chr2	238104844	T	C	ENST00000343063	ENSG00000144488	ESPNL	TRUE	FALSE
chr2	238104844	T	G	ENST00000343063	ENSG00000144488	ESPNL	TRUE	FALSE
chr2	238107789	A	C	ENST00000343063	ENSG00000144488	ESPNL	TRUE	FALSE
chr2	238107789	A	G	ENST00000343063	ENSG00000144488	ESPNL	TRUE	FALSE
chr2	238107789	A	T	ENST00000343063	ENSG00000144488	ESPNL	TRUE	FALSE
chr2	238107790	G	A	ENST00000343063	ENSG00000144488	ESPNL	TRUE	FALSE
chr2	238107790	G	C	ENST00000343063	ENSG00000144488	ESPNL	TRUE	FALSE
chr2	238107790	G	T	ENST00000343063	ENSG00000144488	ESPNL	TRUE	FALSE
chr2	238107809	G	T	ENST00000343063	ENSG00000144488	ESPNL	TRUE	TRUE
chr2	238107830	G	T	ENST00000343063	ENSG00000144488	ESPNL	TRUE	TRUE
chr2	238107860	C	T	ENST00000343063	ENSG00000144488	ESPNL	TRUE	TRUE
chr2	238107887	C	T	ENST00000343063	ENSG00000144488	ESPNL	TRUE	TRUE
chr2	238107917	A	T	ENST00000343063	ENSG00000144488	ESPNL	TRUE	TRUE
chr2	238107927	G	A	ENST00000343063	ENSG00000144488	ESPNL	TRUE	TRUE
chr2	238107928	G	A	ENST00000343063	ENSG00000144488	ESPNL	TRUE	TRUE
chr2	238107956	G	T	ENST00000343063	ENSG00000144488	ESPNL	TRUE	TRUE
chr2	238107965	C	T	ENST00000343063	ENSG00000144488	ESPNL	TRUE	TRUE
chr2	238107971	G	T	ENST00000343063	ENSG00000144488	ESPNL	TRUE	TRUE
chr2	238107974	G	A	ENST00000343063	ENSG00000144488	ESPNL	TRUE	FALSE
chr2	238107974	G	C	ENST00000343063	ENSG00000144488	ESPNL	TRUE	FALSE
chr2	238107974	G	T	ENST00000343063	ENSG00000144488	ESPNL	TRUE	FALSE
chr2	238107975	T	A	ENST00000343063	ENSG00000144488	ESPNL	TRUE	FALSE
chr2	238107975	T	C	ENST00000343063	ENSG00000144488	ESPNL	TRUE	FALSE
chr2	238107975	T	G	ENST00000343063	ENSG00000144488	ESPNL	TRUE	FALSE
chr2	238116901	A	C	ENST00000343063	ENSG00000144488	ESPNL	TRUE	FALSE
chr2	238116901	A	G	ENST00000343063	ENSG00000144488	ESPNL	TRUE	FALSE
chr2	238116901	A	T	ENST00000343063	ENSG00000144488	ESPNL	TRUE	FALSE
chr2	238116902	G	A	ENST00000343063	ENSG00000144488	ESPNL	TRUE	FALSE
chr2	238116902	G	C	ENST00000343063	ENSG00000144488	ESPNL	TRUE	FALSE
chr2	238116902	G	T	ENST00000343063	ENSG00000144488	ESPNL	TRUE	FALSE
chr2	238116905	C	A	ENST00000343063	ENSG00000144488	ESPNL	TRUE	TRUE
chr2	238116908	C	A	ENST00000343063	ENSG00000144488	ESPNL	TRUE	TRUE
chr2	238116909	C	T	ENST00000343063	ENSG00000144488	ESPNL	TRUE	TRUE
chr2	238116951	G	T	ENST00000343063	ENSG00000144488	ESPNL	TRUE	TRUE
chr2	238116962	C	A	ENST00000343063	ENSG00000144488	ESPNL	TRUE	TRUE
chr2	238116962	C	G	ENST00000343063	ENSG00000144488	ESPNL	TRUE	TRUE
chr2	238116981	G	T	ENST00000343063	ENSG00000144488	ESPNL	TRUE	TRUE
chr2	238116986	C	A	ENST00000343063	ENSG00000144488	ESPNL	TRUE	TRUE
chr2	238116986	C	G	ENST00000343063	ENSG00000144488	ESPNL	TRUE	TRUE
chr2	238116990	G	T	ENST00000343063	ENSG00000144488	ESPNL	TRUE	TRUE
chr2	238117004	C	A	ENST00000343063	ENSG00000144488	ESPNL	TRUE	TRUE
chr2	238117008	C	T	ENST00000343063	ENSG00000144488	ESPNL	TRUE	TRUE
chr2	238117013	C	A	ENST00000343063	ENSG00000144488	ESPNL	TRUE	TRUE
chr2	238117013	C	G	ENST00000343063	ENSG00000144488	ESPNL	TRUE	TRUE
chr2	238117020	G	T	ENST00000343063	ENSG00000144488	ESPNL	TRUE	TRUE
chr2	238117029	C	T	ENST00000343063	ENSG00000144488	ESPNL	TRUE	TRUE
chr2	238117035	G	A	ENST00000343063	ENSG00000144488	ESPNL	TRUE	FALSE
chr2	238117035	G	C	ENST00000343063	ENSG00000144488	ESPNL	TRUE	FALSE
chr2	238117035	G	T	ENST00000343063	ENSG00000144488	ESPNL	TRUE	FALSE
chr2	238117036	T	A	ENST00000343063	ENSG00000144488	ESPNL	TRUE	FALSE
chr2	238117036	T	C	ENST00000343063	ENSG00000144488	ESPNL	TRUE	FALSE
chr2	238117036	T	G	ENST00000343063	ENSG00000144488	ESPNL	TRUE	FALSE
chr2	238125268	A	C	ENST00000343063	ENSG00000144488	ESPNL	TRUE	FALSE
chr2	238125268	A	G	ENST00000343063	ENSG00000144488	ESPNL	TRUE	FALSE
chr2	238125268	A	T	ENST00000343063	ENSG00000144488	ESPNL	TRUE	FALSE
chr2	238125269	G	A	ENST00000343063	ENSG00000144488	ESPNL	TRUE	FALSE
chr2	238125269	G	C	ENST00000343063	ENSG00000144488	ESPNL	TRUE	FALSE
chr2	238125269	G	T	ENST00000343063	ENSG00000144488	ESPNL	TRUE	FALSE
chr2	238125322	T	A	ENST00000343063	ENSG00000144488	ESPNL	TRUE	TRUE
chr2	238125342	G	T	ENST00000343063	ENSG00000144488	ESPNL	TRUE	TRUE
chr2	238125348	G	T	ENST00000343063	ENSG00000144488	ESPNL	TRUE	TRUE
chr2	238125351	A	T	ENST00000343063	ENSG00000144488	ESPNL	TRUE	TRUE
chr2	238125354	A	T	ENST00000343063	ENSG00000144488	ESPNL	TRUE	TRUE
chr2	238125357	G	T	ENST00000343063	ENSG00000144488	ESPNL	TRUE	TRUE
chr2	238125385	G	A	ENST00000343063	ENSG00000144488	ESPNL	TRUE	FALSE
chr2	238125385	G	C	ENST00000343063	ENSG00000144488	ESPNL	TRUE	FALSE
chr2	238125385	G	T	ENST00000343063	ENSG00000144488	ESPNL	TRUE	FALSE
chr2	238125386	T	A	ENST00000343063	ENSG00000144488	ESPNL	TRUE	FALSE
chr2	238125386	T	C	ENST00000343063	ENSG00000144488	ESPNL	TRUE	FALSE
chr2	238125386	T	G	ENST00000343063	ENSG00000144488	ESPNL	TRUE	FALSE
chr2	238127620	A	C	ENST00000343063	ENSG00000144488	ESPNL	TRUE	FALSE
chr2	238127620	A	G	ENST00000343063	ENSG00000144488	ESPNL	TRUE	FALSE
chr2	238127620	A	T	ENST00000343063	ENSG00000144488	ESPNL	TRUE	FALSE
chr2	238127621	G	A	ENST00000343063	ENSG00000144488	ESPNL	TRUE	FALSE
chr2	238127621	G	C	ENST00000343063	ENSG00000144488	ESPNL	TRUE	FALSE
chr2	238127621	G	T	ENST00000343063	ENSG00000144488	ESPNL	TRUE	FALSE
chr2	238127643	G	A	ENST00000343063	ENSG00000144488	ESPNL	TRUE	TRUE
chr2	238127644	G	A	ENST00000343063	ENSG00000144488	ESPNL	TRUE	TRUE
chr2	238127660	C	T	ENST00000343063	ENSG00000144488	ESPNL	TRUE	TRUE
chr2	238127675	G	T	ENST00000343063	ENSG00000144488	ESPNL	TRUE	TRUE
chr2	238127678	C	T	ENST00000343063	ENSG00000144488	ESPNL	TRUE	TRUE
chr2	238127732	G	T	ENST00000343063	ENSG00000144488	ESPNL	TRUE	TRUE
chr2	238127735	G	A	ENST00000343063	ENSG00000144488	ESPNL	TRUE	FALSE
chr2	238127735	G	C	ENST00000343063	ENSG00000144488	ESPNL	TRUE	FALSE
chr2	238127735	G	T	ENST00000343063	ENSG00000144488	ESPNL	TRUE	FALSE
chr2	238127736	T	A	ENST00000343063	ENSG00000144488	ESPNL	TRUE	FALSE
chr2	238127736	T	C	ENST00000343063	ENSG00000144488	ESPNL	TRUE	FALSE
chr2	238127736	T	G	ENST00000343063	ENSG00000144488	ESPNL	TRUE	FALSE
chr2	238128705	A	C	ENST00000343063	ENSG00000144488	ESPNL	TRUE	FALSE
chr2	238128705	A	G	ENST00000343063	ENSG00000144488	ESPNL	TRUE	FALSE
chr2	238128705	A	T	ENST00000343063	ENSG00000144488	ESPNL	TRUE	FALSE
chr2	238128706	G	A	ENST00000343063	ENSG00000144488	ESPNL	TRUE	FALSE
chr2	238128706	G	C	ENST00000343063	ENSG00000144488	ESPNL	TRUE	FALSE
chr2	238128706	G	T	ENST00000343063	ENSG00000144488	ESPNL	TRUE	FALSE
chr2	238128713	G	T	ENST00000343063	ENSG00000144488	ESPNL	TRUE	TRUE
chr2	238128738	C	A	ENST00000343063	ENSG00000144488	ESPNL	TRUE	TRUE
chr2	238128738	C	G	ENST00000343063	ENSG00000144488	ESPNL	TRUE	TRUE
chr2	238128758	C	T	ENST00000343063	ENSG00000144488	ESPNL	TRUE	TRUE
chr2	238128777	C	A	ENST00000343063	ENSG00000144488	ESPNL	TRUE	TRUE
chr2	238128777	C	G	ENST00000343063	ENSG00000144488	ESPNL	TRUE	TRUE
chr2	238128812	G	T	ENST00000343063	ENSG00000144488	ESPNL	TRUE	TRUE
chr2	238128821	C	T	ENST00000343063	ENSG00000144488	ESPNL	TRUE	TRUE
chr2	238128833	G	T	ENST00000343063	ENSG00000144488	ESPNL	TRUE	TRUE
chr2	238128837	G	A	ENST00000343063	ENSG00000144488	ESPNL	TRUE	TRUE
chr2	238128838	G	A	ENST00000343063	ENSG00000144488	ESPNL	TRUE	TRUE
chr2	238128839	A	T	ENST00000343063	ENSG00000144488	ESPNL	TRUE	TRUE
chr2	238128845	C	T	ENST00000343063	ENSG00000144488	ESPNL	TRUE	TRUE
chr2	238128860	A	T	ENST00000343063	ENSG00000144488	ESPNL	FALSE	FALSE
chr2	238128866	C	T	ENST00000343063	ENSG00000144488	ESPNL	FALSE	FALSE
chr2	238128884	G	T	ENST00000343063	ENSG00000144488	ESPNL	FALSE	FALSE
chr2	238128896	G	T	ENST00000343063	ENSG00000144488	ESPNL	FALSE	FALSE
chr2	238128902	C	T	ENST00000343063	ENSG00000144488	ESPNL	FALSE	FALSE
chr2	238128905	G	A	ENST00000343063	ENSG00000144488	ESPNL	TRUE	FALSE
chr2	238128905	G	C	ENST00000343063	ENSG00000144488	ESPNL	TRUE	FALSE
chr2	238128905	G	T	ENST00000343063	ENSG00000144488	ESPNL	TRUE	FALSE
chr2	238128906	T	A	ENST00000343063	ENSG00000144488	ESPNL	TRUE	FALSE
chr2	238128906	T	C	ENST00000343063	ENSG00000144488	ESPNL	FALSE	FALSE
chr2	238128906	T	G	ENST00000343063	ENSG00000144488	ESPNL	TRUE	FALSE
chr2	238130126	A	C	ENST00000343063	ENSG00000144488	ESPNL	TRUE	FALSE
chr2	238130126	A	G	ENST00000343063	ENSG00000144488	ESPNL	TRUE	FALSE
chr2	238130126	A	T	ENST00000343063	ENSG00000144488	ESPNL	TRUE	FALSE
chr2	238130127	G	A	ENST00000343063	ENSG00000144488	ESPNL	TRUE	FALSE
chr2	238130127	G	C	ENST00000343063	ENSG00000144488	ESPNL	TRUE	FALSE
chr2	238130127	G	T	ENST00000343063	ENSG00000144488	ESPNL	TRUE	FALSE
chr2	238130144	C	A	ENST00000343063	ENSG00000144488	ESPNL	FALSE	FALSE
chr2	238130144	C	G	ENST00000343063	ENSG00000144488	ESPNL	FALSE	FALSE
chr2	238130155	G	T	ENST00000343063	ENSG00000144488	ESPNL	FALSE	FALSE
chr2	238130158	C	T	ENST00000343063	ENSG00000144488	ESPNL	FALSE	FALSE
chr2	238130168	G	A	ENST00000343063	ENSG00000144488	ESPNL	FALSE	FALSE
chr2	238130169	G	A	ENST00000343063	ENSG00000144488	ESPNL	FALSE	FALSE
chr2	238130175	C	A	ENST00000343063	ENSG00000144488	ESPNL	FALSE	FALSE
chr2	238130175	C	G	ENST00000343063	ENSG00000144488	ESPNL	FALSE	FALSE
chr2	238130177	C	A	ENST00000343063	ENSG00000144488	ESPNL	FALSE	FALSE
chr2	238130177	C	G	ENST00000343063	ENSG00000144488	ESPNL	FALSE	FALSE
chr2	238130179	C	T	ENST00000343063	ENSG00000144488	ESPNL	FALSE	FALSE
chr2	238130188	C	T	ENST00000343063	ENSG00000144488	ESPNL	FALSE	FALSE
chr2	238130212	G	T	ENST00000343063	ENSG00000144488	ESPNL	FALSE	FALSE
chr2	238130224	G	T	ENST00000343063	ENSG00000144488	ESPNL	FALSE	FALSE
chr2	238130241	C	A	ENST00000343063	ENSG00000144488	ESPNL	FALSE	FALSE
chr2	238130241	C	G	ENST00000343063	ENSG00000144488	ESPNL	FALSE	FALSE
chr2	238130245	G	T	ENST00000343063	ENSG00000144488	ESPNL	FALSE	FALSE
chr2	238130248	A	T	ENST00000343063	ENSG00000144488	ESPNL	FALSE	FALSE
chr2	238130251	C	T	ENST00000343063	ENSG00000144488	ESPNL	FALSE	FALSE
chr2	238130266	C	T	ENST00000343063	ENSG00000144488	ESPNL	FALSE	FALSE
chr2	238130283	T	A	ENST00000343063	ENSG00000144488	ESPNL	FALSE	FALSE
chr2	238130284	C	T	ENST00000343063	ENSG00000144488	ESPNL	FALSE	FALSE
chr2	238130287	G	T	ENST00000343063	ENSG00000144488	ESPNL	FALSE	FALSE
chr2	238130292	T	A	ENST00000343063	ENSG00000144488	ESPNL	FALSE	FALSE
chr2	238130292	T	G	ENST00000343063	ENSG00000144488	ESPNL	FALSE	FALSE
chr2	238130293	G	T	ENST00000343063	ENSG00000144488	ESPNL	FALSE	FALSE
chr2	238130299	G	T	ENST00000343063	ENSG00000144488	ESPNL	FALSE	FALSE
chr2	238130312	T	A	ENST00000343063	ENSG00000144488	ESPNL	FALSE	FALSE
chr2	238130320	G	T	ENST00000343063	ENSG00000144488	ESPNL	FALSE	FALSE
chr2	238130326	C	T	ENST00000343063	ENSG00000144488	ESPNL	FALSE	FALSE
chr2	238130341	G	T	ENST00000343063	ENSG00000144488	ESPNL	FALSE	FALSE
chr2	238130392	G	T	ENST00000343063	ENSG00000144488	ESPNL	FALSE	FALSE
chr2	238130398	G	T	ENST00000343063	ENSG00000144488	ESPNL	FALSE	FALSE
chr2	238130404	G	T	ENST00000343063	ENSG00000144488	ESPNL	FALSE	FALSE
chr2	238130407	G	T	ENST00000343063	ENSG00000144488	ESPNL	FALSE	FALSE
chr2	238130414	C	A	ENST00000343063	ENSG00000144488	ESPNL	FALSE	FALSE
chr2	238130414	C	G	ENST00000343063	ENSG00000144488	ESPNL	FALSE	FALSE
chr2	238130428	G	T	ENST00000343063	ENSG00000144488	ESPNL	FALSE	FALSE
chr2	238130446	G	T	ENST00000343063	ENSG00000144488	ESPNL	FALSE	FALSE
chr2	238130453	C	A	ENST00000343063	ENSG00000144488	ESPNL	FALSE	FALSE
chr2	238130453	C	G	ENST00000343063	ENSG00000144488	ESPNL	FALSE	FALSE
chr2	238130455	G	T	ENST00000343063	ENSG00000144488	ESPNL	FALSE	FALSE
chr2	238130473	C	T	ENST00000343063	ENSG00000144488	ESPNL	FALSE	FALSE
chr2	238130489	G	A	ENST00000343063	ENSG00000144488	ESPNL	FALSE	FALSE
chr2	238130490	G	A	ENST00000343063	ENSG00000144488	ESPNL	FALSE	FALSE
chr2	238130493	C	A	ENST00000343063	ENSG00000144488	ESPNL	FALSE	FALSE
chr2	238130536	A	T	ENST00000343063	ENSG00000144488	ESPNL	FALSE	FALSE
chr2	238130557	C	T	ENST00000343063	ENSG00000144488	ESPNL	FALSE	FALSE
chr2	238130566	G	T	ENST00000343063	ENSG00000144488	ESPNL	FALSE	FALSE
chr2	238130569	A	T	ENST00000343063	ENSG00000144488	ESPNL	FALSE	FALSE
chr2	238130590	C	T	ENST00000343063	ENSG00000144488	ESPNL	FALSE	FALSE
chr2	238130601	C	A	ENST00000343063	ENSG00000144488	ESPNL	FALSE	FALSE
chr2	238130605	G	T	ENST00000343063	ENSG00000144488	ESPNL	FALSE	FALSE
chr2	238130612	C	A	ENST00000343063	ENSG00000144488	ESPNL	FALSE	FALSE
chr2	238130632	G	T	ENST00000343063	ENSG00000144488	ESPNL	FALSE	FALSE
chr2	238130638	C	T	ENST00000343063	ENSG00000144488	ESPNL	FALSE	FALSE
chr2	238130644	C	T	ENST00000343063	ENSG00000144488	ESPNL	FALSE	FALSE
chr2	238130650	C	T	ENST00000343063	ENSG00000144488	ESPNL	FALSE	FALSE
chr2	238130653	G	T	ENST00000343063	ENSG00000144488	ESPNL	FALSE	FALSE
chr2	238130657	G	A	ENST00000343063	ENSG00000144488	ESPNL	FALSE	FALSE
chr2	238130658	G	A	ENST00000343063	ENSG00000144488	ESPNL	FALSE	FALSE
chr2	238130692	G	T	ENST00000343063	ENSG00000144488	ESPNL	FALSE	FALSE
chr2	238130696	C	A	ENST00000343063	ENSG00000144488	ESPNL	FALSE	FALSE
chr2	238130715	T	A	ENST00000343063	ENSG00000144488	ESPNL	FALSE	FALSE
chr2	238130736	C	A	ENST00000343063	ENSG00000144488	ESPNL	FALSE	FALSE
chr2	238130737	G	T	ENST00000343063	ENSG00000144488	ESPNL	FALSE	FALSE
chr2	238130749	C	T	ENST00000343063	ENSG00000144488	ESPNL	FALSE	FALSE
chr2	238130758	C	T	ENST00000343063	ENSG00000144488	ESPNL	FALSE	FALSE
chr2	238130763	C	A	ENST00000343063	ENSG00000144488	ESPNL	FALSE	FALSE
chr2	238130775	C	A	ENST00000343063	ENSG00000144488	ESPNL	FALSE	FALSE
chr2	238130777	G	A	ENST00000343063	ENSG00000144488	ESPNL	FALSE	FALSE
chr2	238130778	G	A	ENST00000343063	ENSG00000144488	ESPNL	FALSE	FALSE
chr2	238130791	A	T	ENST00000343063	ENSG00000144488	ESPNL	FALSE	FALSE
chr2	238130813	C	A	ENST00000343063	ENSG00000144488	ESPNL	FALSE	FALSE
chr2	238130813	C	G	ENST00000343063	ENSG00000144488	ESPNL	FALSE	FALSE
chr2	238130818	G	T	ENST00000343063	ENSG00000144488	ESPNL	FALSE	FALSE
chr2	238130839	G	T	ENST00000343063	ENSG00000144488	ESPNL	FALSE	FALSE
chr2	238130842	G	T	ENST00000343063	ENSG00000144488	ESPNL	FALSE	FALSE
chr2	238130868	C	A	ENST00000343063	ENSG00000144488	ESPNL	FALSE	FALSE
chr2	238130869	G	T	ENST00000343063	ENSG00000144488	ESPNL	FALSE	FALSE
chr2	238130872	G	T	ENST00000343063	ENSG00000144488	ESPNL	FALSE	FALSE
chr2	238130882	C	A	ENST00000343063	ENSG00000144488	ESPNL	FALSE	FALSE
chr2	238130882	C	G	ENST00000343063	ENSG00000144488	ESPNL	FALSE	FALSE
chr2	238130884	G	T	ENST00000343063	ENSG00000144488	ESPNL	FALSE	FALSE
chr2	238130926	A	T	ENST00000343063	ENSG00000144488	ESPNL	FALSE	FALSE
chr2	238130929	G	T	ENST00000343063	ENSG00000144488	ESPNL	FALSE	FALSE
chr2	238130960	G	A	ENST00000343063	ENSG00000144488	ESPNL	FALSE	FALSE
chr2	238130961	G	A	ENST00000343063	ENSG00000144488	ESPNL	FALSE	FALSE
chr2	238130965	A	T	ENST00000343063	ENSG00000144488	ESPNL	FALSE	FALSE
chr2	238130969	C	A	ENST00000343063	ENSG00000144488	ESPNL	FALSE	FALSE
chr2	238130976	C	A	ENST00000343063	ENSG00000144488	ESPNL	FALSE	FALSE
chr2	238130976	C	G	ENST00000343063	ENSG00000144488	ESPNL	FALSE	FALSE
chr2	238130989	A	T	ENST00000343063	ENSG00000144488	ESPNL	FALSE	FALSE
chr2	238131003	C	A	ENST00000343063	ENSG00000144488	ESPNL	FALSE	FALSE
chr2	238131013	G	T	ENST00000343063	ENSG00000144488	ESPNL	FALSE	FALSE
chr2	238131032	T	A	ENST00000343063	ENSG00000144488	ESPNL	FALSE	FALSE
chr2	238131040	C	T	ENST00000343063	ENSG00000144488	ESPNL	FALSE	FALSE
chr2	238131043	G	T	ENST00000343063	ENSG00000144488	ESPNL	FALSE	FALSE
chr2	238131082	G	T	ENST00000343063	ENSG00000144488	ESPNL	FALSE	FALSE
chr2	238131107	G	A	ENST00000343063	ENSG00000144488	ESPNL	FALSE	FALSE
chr2	238131108	G	A	ENST00000343063	ENSG00000144488	ESPNL	FALSE	FALSE
chr2	238131109	C	T	ENST00000343063	ENSG00000144488	ESPNL	FALSE	FALSE
chr2	238131112	C	T	ENST00000343063	ENSG00000144488	ESPNL	FALSE	FALSE
chr2	238131146	G	A	ENST00000343063	ENSG00000144488	ESPNL	FALSE	FALSE
chr2	238131147	G	A	ENST00000343063	ENSG00000144488	ESPNL	FALSE	FALSE
chr2	238131148	A	T	ENST00000343063	ENSG00000144488	ESPNL	FALSE	FALSE
chr2	238131178	C	T	ENST00000343063	ENSG00000144488	ESPNL	FALSE	FALSE
chr2	238131199	C	T	ENST00000343063	ENSG00000144488	ESPNL	FALSE	FALSE
chr2	238131215	T	A	ENST00000343063	ENSG00000144488	ESPNL	FALSE	FALSE
chr2	238131223	G	T	ENST00000343063	ENSG00000144488	ESPNL	FALSE	FALSE
chr2	238131226	C	T	ENST00000343063	ENSG00000144488	ESPNL	FALSE	FALSE
chr2	238131264	C	A	ENST00000343063	ENSG00000144488	ESPNL	FALSE	FALSE
chr2	238131264	C	G	ENST00000343063	ENSG00000144488	ESPNL	FALSE	FALSE
chr2	238131275	C	A	ENST00000343063	ENSG00000144488	ESPNL	FALSE	FALSE
chr2	238131275	C	G	ENST00000343063	ENSG00000144488	ESPNL	FALSE	FALSE
chr2	238131300	C	A	ENST00000343063	ENSG00000144488	ESPNL	FALSE	FALSE
chr2	238131300	C	G	ENST00000343063	ENSG00000144488	ESPNL	FALSE	FALSE
chr2	238131304	C	T	ENST00000343063	ENSG00000144488	ESPNL	FALSE	FALSE
chr2	238131313	G	T	ENST00000343063	ENSG00000144488	ESPNL	FALSE	FALSE
chr2	238131318	C	A	ENST00000343063	ENSG00000144488	ESPNL	FALSE	FALSE
chr2	238131331	G	T	ENST00000343063	ENSG00000144488	ESPNL	FALSE	FALSE
chr2	238131334	G	T	ENST00000343063	ENSG00000144488	ESPNL	FALSE	FALSE
chr2	238131340	A	T	ENST00000343063	ENSG00000144488	ESPNL	FALSE	FALSE
chr2	238131360	C	A	ENST00000343063	ENSG00000144488	ESPNL	FALSE	FALSE
chr2	238131364	G	T	ENST00000343063	ENSG00000144488	ESPNL	FALSE	FALSE
chr2	238131373	G	T	ENST00000343063	ENSG00000144488	ESPNL	FALSE	FALSE
chr2	238131395	G	A	ENST00000343063	ENSG00000144488	ESPNL	FALSE	FALSE
chr2	238131396	G	A	ENST00000343063	ENSG00000144488	ESPNL	FALSE	FALSE
chr2	238131397	G	T	ENST00000343063	ENSG00000144488	ESPNL	FALSE	FALSE
chr2	238131418	A	T	ENST00000343063	ENSG00000144488	ESPNL	FALSE	FALSE
chr2	238131433	G	T	ENST00000343063	ENSG00000144488	ESPNL	FALSE	FALSE
chr2	238131458	G	A	ENST00000343063	ENSG00000144488	ESPNL	FALSE	FALSE
chr2	238131459	G	A	ENST00000343063	ENSG00000144488	ESPNL	FALSE	FALSE
chr2	238131472	G	T	ENST00000343063	ENSG00000144488	ESPNL	FALSE	FALSE
chr2	238131481	A	T	ENST00000343063	ENSG00000144488	ESPNL	FALSE	FALSE
chr2	238131505	C	T	ENST00000343063	ENSG00000144488	ESPNL	FALSE	FALSE
chr2	238131518	G	A	ENST00000343063	ENSG00000144488	ESPNL	FALSE	FALSE
chr2	238131519	G	A	ENST00000343063	ENSG00000144488	ESPNL	FALSE	FALSE
chr2	238131526	G	T	ENST00000343063	ENSG00000144488	ESPNL	FALSE	FALSE
chr2	238131538	A	T	ENST00000343063	ENSG00000144488	ESPNL	FALSE	FALSE
chr2	238131542	C	A	ENST00000343063	ENSG00000144488	ESPNL	FALSE	FALSE
chr2	238131542	C	G	ENST00000343063	ENSG00000144488	ESPNL	FALSE	FALSE
chr2	238131588	C	A	ENST00000343063	ENSG00000144488	ESPNL	FALSE	FALSE
chr2	238131598	G	T	ENST00000343063	ENSG00000144488	ESPNL	FALSE	FALSE
chr2	238131610	C	T	ENST00000343063	ENSG00000144488	ESPNL	FALSE	FALSE
chr2	238131631	C	T	ENST00000343063	ENSG00000144488	ESPNL	FALSE	FALSE
chr2	238131634	C	T	ENST00000343063	ENSG00000144488	ESPNL	FALSE	FALSE
chr2	238131652	G	T	ENST00000343063	ENSG00000144488	ESPNL	FALSE	FALSE
chr2	238131663	C	A	ENST00000343063	ENSG00000144488	ESPNL	FALSE	FALSE
chr2	238131669	C	A	ENST00000343063	ENSG00000144488	ESPNL	FALSE	FALSE
chr2	238131669	C	G	ENST00000343063	ENSG00000144488	ESPNL	FALSE	FALSE
chr2	238131692	G	A	ENST00000343063	ENSG00000144488	ESPNL	FALSE	FALSE
chr2	238131693	G	A	ENST00000343063	ENSG00000144488	ESPNL	FALSE	FALSE
chr2	238131694	A	T	ENST00000343063	ENSG00000144488	ESPNL	FALSE	FALSE
chr2	238131697	G	T	ENST00000343063	ENSG00000144488	ESPNL	FALSE	FALSE
chr2	238131700	A	T	ENST00000343063	ENSG00000144488	ESPNL	FALSE	FALSE
chr2	238131703	G	T	ENST00000343063	ENSG00000144488	ESPNL	FALSE	FALSE
chr2	238131709	G	T	ENST00000343063	ENSG00000144488	ESPNL	FALSE	FALSE
chr2	238131724	G	T	ENST00000343063	ENSG00000144488	ESPNL	FALSE	FALSE
chr2	238131727	G	T	ENST00000343063	ENSG00000144488	ESPNL	FALSE	FALSE
chr2	238138759	G	A	ENST00000409223	ENSG00000168427	KLHL30	FALSE	FALSE
chr2	238138759	G	C	ENST00000409223	ENSG00000168427	KLHL30	FALSE	FALSE
chr2	238138759	G	T	ENST00000409223	ENSG00000168427	KLHL30	FALSE	FALSE
chr2	238138760	T	A	ENST00000409223	ENSG00000168427	KLHL30	FALSE	FALSE
chr2	238138760	T	C	ENST00000409223	ENSG00000168427	KLHL30	FALSE	FALSE
chr2	238138760	T	G	ENST00000409223	ENSG00000168427	KLHL30	FALSE	FALSE
chr2	238140683	A	C	ENST00000409223	ENSG00000168427	KLHL30	TRUE	FALSE
chr2	238140683	A	G	ENST00000409223	ENSG00000168427	KLHL30	TRUE	FALSE
chr2	238140683	A	T	ENST00000409223	ENSG00000168427	KLHL30	TRUE	FALSE
chr2	238140684	G	A	ENST00000409223	ENSG00000168427	KLHL30	TRUE	FALSE
chr2	238140684	G	C	ENST00000409223	ENSG00000168427	KLHL30	TRUE	FALSE
chr2	238140684	G	T	ENST00000409223	ENSG00000168427	KLHL30	TRUE	FALSE
chr2	238140795	C	A	ENST00000409223	ENSG00000168427	KLHL30	FALSE	FALSE
chr2	238140803	C	T	ENST00000409223	ENSG00000168427	KLHL30	FALSE	FALSE
chr2	238140824	C	T	ENST00000409223	ENSG00000168427	KLHL30	TRUE	FALSE
chr2	238140839	C	T	ENST00000409223	ENSG00000168427	KLHL30	TRUE	TRUE
chr2	238140845	A	T	ENST00000409223	ENSG00000168427	KLHL30	TRUE	TRUE
chr2	238140881	G	T	ENST00000409223	ENSG00000168427	KLHL30	TRUE	TRUE
chr2	238140892	C	A	ENST00000409223	ENSG00000168427	KLHL30	TRUE	TRUE
chr2	238140925	C	A	ENST00000409223	ENSG00000168427	KLHL30	TRUE	TRUE
chr2	238140925	C	G	ENST00000409223	ENSG00000168427	KLHL30	TRUE	TRUE
chr2	238140956	G	T	ENST00000409223	ENSG00000168427	KLHL30	TRUE	TRUE
chr2	238140977	G	T	ENST00000409223	ENSG00000168427	KLHL30	TRUE	TRUE
chr2	238140992	G	T	ENST00000409223	ENSG00000168427	KLHL30	TRUE	TRUE
chr2	238141007	G	T	ENST00000409223	ENSG00000168427	KLHL30	TRUE	TRUE
chr2	238141010	C	T	ENST00000409223	ENSG00000168427	KLHL30	TRUE	TRUE
chr2	238141030	C	A	ENST00000409223	ENSG00000168427	KLHL30	TRUE	TRUE
chr2	238141030	C	G	ENST00000409223	ENSG00000168427	KLHL30	TRUE	TRUE
chr2	238141052	C	T	ENST00000409223	ENSG00000168427	KLHL30	TRUE	TRUE
chr2	238141064	G	T	ENST00000409223	ENSG00000168427	KLHL30	TRUE	TRUE
chr2	238141104	C	A	ENST00000409223	ENSG00000168427	KLHL30	TRUE	TRUE
chr2	238141109	C	T	ENST00000409223	ENSG00000168427	KLHL30	TRUE	TRUE
chr2	238141112	A	T	ENST00000409223	ENSG00000168427	KLHL30	TRUE	TRUE
chr2	238141120	C	A	ENST00000409223	ENSG00000168427	KLHL30	TRUE	TRUE
chr2	238141129	C	A	ENST00000409223	ENSG00000168427	KLHL30	TRUE	TRUE
chr2	238141129	C	G	ENST00000409223	ENSG00000168427	KLHL30	TRUE	TRUE
chr2	238141133	C	T	ENST00000409223	ENSG00000168427	KLHL30	TRUE	TRUE
chr2	238141136	C	T	ENST00000409223	ENSG00000168427	KLHL30	TRUE	TRUE
chr2	238141139	C	T	ENST00000409223	ENSG00000168427	KLHL30	TRUE	TRUE
chr2	238141159	C	A	ENST00000409223	ENSG00000168427	KLHL30	TRUE	TRUE
chr2	238141171	T	A	ENST00000409223	ENSG00000168427	KLHL30	TRUE	TRUE
chr2	238141172	G	T	ENST00000409223	ENSG00000168427	KLHL30	TRUE	TRUE
chr2	238141181	G	T	ENST00000409223	ENSG00000168427	KLHL30	TRUE	TRUE
chr2	238141184	C	T	ENST00000409223	ENSG00000168427	KLHL30	TRUE	TRUE
chr2	238141187	C	T	ENST00000409223	ENSG00000168427	KLHL30	TRUE	TRUE
chr2	238141211	A	T	ENST00000409223	ENSG00000168427	KLHL30	TRUE	TRUE
chr2	238141218	G	A	ENST00000409223	ENSG00000168427	KLHL30	TRUE	TRUE
chr2	238141219	G	A	ENST00000409223	ENSG00000168427	KLHL30	TRUE	TRUE
chr2	238141229	C	T	ENST00000409223	ENSG00000168427	KLHL30	TRUE	TRUE
chr2	238141232	G	T	ENST00000409223	ENSG00000168427	KLHL30	TRUE	TRUE
chr2	238141241	G	T	ENST00000409223	ENSG00000168427	KLHL30	TRUE	TRUE
chr2	238141256	G	T	ENST00000409223	ENSG00000168427	KLHL30	TRUE	TRUE
chr2	238141262	G	T	ENST00000409223	ENSG00000168427	KLHL30	TRUE	TRUE
chr2	238141271	C	T	ENST00000409223	ENSG00000168427	KLHL30	TRUE	TRUE
chr2	238141280	C	T	ENST00000409223	ENSG00000168427	KLHL30	TRUE	TRUE
chr2	238141283	G	T	ENST00000409223	ENSG00000168427	KLHL30	TRUE	TRUE
chr2	238141300	T	A	ENST00000409223	ENSG00000168427	KLHL30	TRUE	TRUE
chr2	238141319	C	T	ENST00000409223	ENSG00000168427	KLHL30	TRUE	TRUE
chr2	238141325	C	T	ENST00000409223	ENSG00000168427	KLHL30	TRUE	TRUE
chr2	238141331	G	T	ENST00000409223	ENSG00000168427	KLHL30	TRUE	TRUE
chr2	238141334	C	T	ENST00000409223	ENSG00000168427	KLHL30	TRUE	TRUE
chr2	238141340	C	T	ENST00000409223	ENSG00000168427	KLHL30	TRUE	TRUE
chr2	238141346	G	T	ENST00000409223	ENSG00000168427	KLHL30	TRUE	TRUE
chr2	238141362	G	A	ENST00000409223	ENSG00000168427	KLHL30	TRUE	TRUE
chr2	238141363	G	A	ENST00000409223	ENSG00000168427	KLHL30	TRUE	TRUE
chr2	238141379	C	T	ENST00000409223	ENSG00000168427	KLHL30	TRUE	TRUE
chr2	238141403	G	T	ENST00000409223	ENSG00000168427	KLHL30	TRUE	TRUE
chr2	238141447	C	A	ENST00000409223	ENSG00000168427	KLHL30	TRUE	TRUE
chr2	238141451	C	T	ENST00000409223	ENSG00000168427	KLHL30	TRUE	TRUE
chr2	238141454	C	T	ENST00000409223	ENSG00000168427	KLHL30	TRUE	TRUE
chr2	238141467	C	A	ENST00000409223	ENSG00000168427	KLHL30	TRUE	TRUE
chr2	238141467	C	G	ENST00000409223	ENSG00000168427	KLHL30	TRUE	TRUE
chr2	238141469	G	T	ENST00000409223	ENSG00000168427	KLHL30	TRUE	TRUE
chr2	238141481	C	T	ENST00000409223	ENSG00000168427	KLHL30	TRUE	TRUE
chr2	238141484	G	T	ENST00000409223	ENSG00000168427	KLHL30	TRUE	TRUE
chr2	238141488	C	A	ENST00000409223	ENSG00000168427	KLHL30	TRUE	TRUE
chr2	238141488	C	G	ENST00000409223	ENSG00000168427	KLHL30	TRUE	TRUE
chr2	238141490	G	T	ENST00000409223	ENSG00000168427	KLHL30	TRUE	TRUE
chr2	238141498	C	A	ENST00000409223	ENSG00000168427	KLHL30	TRUE	TRUE
chr2	238141514	C	T	ENST00000409223	ENSG00000168427	KLHL30
chr2	238141529	G	A	ENST00000409223	ENSG00000168427	KLHL30	TRUE	FALSE
chr2	238141529	G	C	ENST00000409223	ENSG00000168427	KLHL30	TRUE	FALSE
chr2	238141529	G	T	ENST00000409223	ENSG00000168427	KLHL30	TRUE	FALSE
chr2	238141530	T	A	ENST00000409223	ENSG00000168427	KLHL30	TRUE	FALSE
chr2	238141530	T	C	ENST00000409223	ENSG00000168427	KLHL30	TRUE	FALSE
chr2	238141530	T	G	ENST00000409223	ENSG00000168427	KLHL30	TRUE	FALSE
chr2	238142797	A	C	ENST00000409223	ENSG00000168427	KLHL30	TRUE	FALSE
chr2	238142797	A	G	ENST00000409223	ENSG00000168427	KLHL30	TRUE	FALSE
chr2	238142797	A	T	ENST00000409223	ENSG00000168427	KLHL30	TRUE	FALSE
chr2	238142798	G	A	ENST00000409223	ENSG00000168427	KLHL30	TRUE	FALSE
chr2	238142798	G	C	ENST00000409223	ENSG00000168427	KLHL30	TRUE	FALSE
chr2	238142798	G	T	ENST00000409223	ENSG00000168427	KLHL30	TRUE	FALSE
chr2	238142814	C	T	ENST00000409223	ENSG00000168427	KLHL30
chr2	238142817	C	T	ENST00000409223	ENSG00000168427	KLHL30
chr2	238142820	A	T	ENST00000409223	ENSG00000168427	KLHL30
chr2	238142826	G	T	ENST00000409223	ENSG00000168427	KLHL30
chr2	238142829	G	T	ENST00000409223	ENSG00000168427	KLHL30
chr2	238142853	C	T	ENST00000409223	ENSG00000168427	KLHL30
chr2	238142862	G	T	ENST00000409223	ENSG00000168427	KLHL30
chr2	238142865	G	T	ENST00000409223	ENSG00000168427	KLHL30	TRUE	TRUE
chr2	238142868	G	T	ENST00000409223	ENSG00000168427	KLHL30	TRUE	TRUE
chr2	238142871	G	T	ENST00000409223	ENSG00000168427	KLHL30	TRUE	TRUE
chr2	238142880	G	T	ENST00000409223	ENSG00000168427	KLHL30	TRUE	TRUE
chr2	238142883	G	T	ENST00000409223	ENSG00000168427	KLHL30	TRUE	TRUE
chr2	238142918	C	A	ENST00000409223	ENSG00000168427	KLHL30	TRUE	TRUE
chr2	238142918	C	G	ENST00000409223	ENSG00000168427	KLHL30	TRUE	TRUE
chr2	238142925	A	T	ENST00000409223	ENSG00000168427	KLHL30	TRUE	TRUE
chr2	238142931	A	T	ENST00000409223	ENSG00000168427	KLHL30	TRUE	TRUE
chr2	238142932	G	A	ENST00000409223	ENSG00000168427	KLHL30	TRUE	FALSE
chr2	238142932	G	C	ENST00000409223	ENSG00000168427	KLHL30	TRUE	FALSE
chr2	238142932	G	T	ENST00000409223	ENSG00000168427	KLHL30	TRUE	FALSE
chr2	238142933	T	A	ENST00000409223	ENSG00000168427	KLHL30	TRUE	FALSE
chr2	238142933	T	C	ENST00000409223	ENSG00000168427	KLHL30	TRUE	FALSE
chr2	238142933	T	G	ENST00000409223	ENSG00000168427	KLHL30	TRUE	FALSE
chr2	238144900	A	C	ENST00000409223	ENSG00000168427	KLHL30	TRUE	FALSE
chr2	238144900	A	G	ENST00000409223	ENSG00000168427	KLHL30	TRUE	FALSE
chr2	238144900	A	T	ENST00000409223	ENSG00000168427	KLHL30	TRUE	FALSE
chr2	238144901	G	A	ENST00000409223	ENSG00000168427	KLHL30	TRUE	FALSE
chr2	238144901	G	C	ENST00000409223	ENSG00000168427	KLHL30	TRUE	FALSE
chr2	238144901	G	T	ENST00000409223	ENSG00000168427	KLHL30	TRUE	FALSE
chr2	238144908	G	A	ENST00000409223	ENSG00000168427	KLHL30	TRUE	TRUE
chr2	238144909	G	A	ENST00000409223	ENSG00000168427	KLHL30	TRUE	TRUE
chr2	238144936	T	A	ENST00000409223	ENSG00000168427	KLHL30	TRUE	TRUE
chr2	238144936	T	G	ENST00000409223	ENSG00000168427	KLHL30	TRUE	TRUE
chr2	238144940	A	T	ENST00000409223	ENSG00000168427	KLHL30	TRUE	TRUE
chr2	238144944	G	A	ENST00000409223	ENSG00000168427	KLHL30	TRUE	TRUE
chr2	238144945	G	A	ENST00000409223	ENSG00000168427	KLHL30	TRUE	TRUE
chr2	238144981	T	A	ENST00000409223	ENSG00000168427	KLHL30	TRUE	TRUE
chr2	238144981	T	G	ENST00000409223	ENSG00000168427	KLHL30	TRUE	TRUE
chr2	238144989	G	A	ENST00000409223	ENSG00000168427	KLHL30	TRUE	FALSE
chr2	238144989	G	C	ENST00000409223	ENSG00000168427	KLHL30	TRUE	FALSE
chr2	238144989	G	T	ENST00000409223	ENSG00000168427	KLHL30	TRUE	FALSE
chr2	238144990	T	A	ENST00000409223	ENSG00000168427	KLHL30	TRUE	FALSE
chr2	238144990	T	C	ENST00000409223	ENSG00000168427	KLHL30	TRUE	FALSE
chr2	238144990	T	G	ENST00000409223	ENSG00000168427	KLHL30	TRUE	FALSE
chr2	238145675	A	C	ENST00000409223	ENSG00000168427	KLHL30	TRUE	FALSE
chr2	238145675	A	G	ENST00000409223	ENSG00000168427	KLHL30	TRUE	FALSE
chr2	238145675	A	T	ENST00000409223	ENSG00000168427	KLHL30	TRUE	FALSE
chr2	238145676	G	A	ENST00000409223	ENSG00000168427	KLHL30	TRUE	FALSE
chr2	238145676	G	C	ENST00000409223	ENSG00000168427	KLHL30	TRUE	FALSE
chr2	238145676	G	T	ENST00000409223	ENSG00000168427	KLHL30	TRUE	FALSE
chr2	238145694	A	T	ENST00000409223	ENSG00000168427	KLHL30	TRUE	TRUE
chr2	238145707	G	A	ENST00000409223	ENSG00000168427	KLHL30	TRUE	TRUE
chr2	238145708	G	A	ENST00000409223	ENSG00000168427	KLHL30	TRUE	TRUE
chr2	238145710	C	A	ENST00000409223	ENSG00000168427	KLHL30	TRUE	TRUE
chr2	238145710	C	G	ENST00000409223	ENSG00000168427	KLHL30	TRUE	TRUE
chr2	238145718	C	T	ENST00000409223	ENSG00000168427	KLHL30	TRUE	TRUE
chr2	238145725	G	A	ENST00000409223	ENSG00000168427	KLHL30	TRUE	TRUE
chr2	238145726	G	A	ENST00000409223	ENSG00000168427	KLHL30	TRUE	TRUE
chr2	238145729	C	A	ENST00000409223	ENSG00000168427	KLHL30	TRUE	TRUE
chr2	238145739	A	T	ENST00000409223	ENSG00000168427	KLHL30	TRUE	TRUE
chr2	238145742	G	T	ENST00000409223	ENSG00000168427	KLHL30	TRUE	TRUE
chr2	238145752	G	A	ENST00000409223	ENSG00000168427	KLHL30	TRUE	TRUE
chr2	238145753	G	A	ENST00000409223	ENSG00000168427	KLHL30	TRUE	TRUE
chr2	238145754	A	T	ENST00000409223	ENSG00000168427	KLHL30	TRUE	TRUE
chr2	238145775	A	T	ENST00000409223	ENSG00000168427	KLHL30	TRUE	TRUE
chr2	238145814	G	T	ENST00000409223	ENSG00000168427	KLHL30	TRUE	TRUE
chr2	238145822	C	A	ENST00000409223	ENSG00000168427	KLHL30	TRUE	TRUE
chr2	238145822	C	G	ENST00000409223	ENSG00000168427	KLHL30	TRUE	TRUE
chr2	238145833	G	A	ENST00000409223	ENSG00000168427	KLHL30	TRUE	FALSE
chr2	238145833	G	C	ENST00000409223	ENSG00000168427	KLHL30	TRUE	FALSE
chr2	238145833	G	T	ENST00000409223	ENSG00000168427	KLHL30	TRUE	FALSE
chr2	238145834	T	A	ENST00000409223	ENSG00000168427	KLHL30	TRUE	FALSE
chr2	238145834	T	C	ENST00000409223	ENSG00000168427	KLHL30	TRUE	FALSE
chr2	238145834	T	G	ENST00000409223	ENSG00000168427	KLHL30	TRUE	FALSE
chr2	238147832	A	C	ENST00000409223	ENSG00000168427	KLHL30	TRUE	FALSE
chr2	238147832	A	G	ENST00000409223	ENSG00000168427	KLHL30	TRUE	FALSE
chr2	238147832	A	T	ENST00000409223	ENSG00000168427	KLHL30	TRUE	FALSE
chr2	238147833	G	A	ENST00000409223	ENSG00000168427	KLHL30	TRUE	FALSE
chr2	238147833	G	C	ENST00000409223	ENSG00000168427	KLHL30	TRUE	FALSE
chr2	238147833	G	T	ENST00000409223	ENSG00000168427	KLHL30	TRUE	FALSE
chr2	238147854	G	T	ENST00000409223	ENSG00000168427	KLHL30	TRUE	TRUE
chr2	238147860	G	T	ENST00000409223	ENSG00000168427	KLHL30	TRUE	TRUE
chr2	238147868	T	A	ENST00000409223	ENSG00000168427	KLHL30	TRUE	TRUE
chr2	238147868	T	G	ENST00000409223	ENSG00000168427	KLHL30	TRUE	TRUE
chr2	238147877	C	A	ENST00000409223	ENSG00000168427	KLHL30	TRUE	TRUE
chr2	238147877	C	G	ENST00000409223	ENSG00000168427	KLHL30	TRUE	TRUE
chr2	238147888	G	A	ENST00000409223	ENSG00000168427	KLHL30	TRUE	TRUE
chr2	238147889	G	A	ENST00000409223	ENSG00000168427	KLHL30	TRUE	TRUE
chr2	238147911	A	T	ENST00000409223	ENSG00000168427	KLHL30	TRUE	TRUE
chr2	238147916	C	A	ENST00000409223	ENSG00000168427	KLHL30	TRUE	TRUE
chr2	238147916	C	G	ENST00000409223	ENSG00000168427	KLHL30	TRUE	TRUE
chr2	238147930	C	A	ENST00000409223	ENSG00000168427	KLHL30	TRUE	TRUE
chr2	238147943	C	A	ENST00000409223	ENSG00000168427	KLHL30	TRUE	TRUE
chr2	238147958	C	A	ENST00000409223	ENSG00000168427	KLHL30	TRUE	TRUE
chr2	238147958	C	G	ENST00000409223	ENSG00000168427	KLHL30	TRUE	TRUE
chr2	238147979	C	A	ENST00000409223	ENSG00000168427	KLHL30	TRUE	TRUE
chr2	238147980	A	T	ENST00000409223	ENSG00000168427	KLHL30	TRUE	TRUE
chr2	238147985	C	A	ENST00000409223	ENSG00000168427	KLHL30	TRUE	TRUE
chr2	238147985	C	G	ENST00000409223	ENSG00000168427	KLHL30	TRUE	TRUE
chr2	238148001	C	T	ENST00000409223	ENSG00000168427	KLHL30	TRUE	TRUE
chr2	238148006	C	A	ENST00000409223	ENSG00000168427	KLHL30	TRUE	TRUE
chr2	238148009	C	A	ENST00000409223	ENSG00000168427	KLHL30	TRUE	TRUE
chr2	238148009	C	G	ENST00000409223	ENSG00000168427	KLHL30	TRUE	TRUE
chr2	238148023	G	A	ENST00000409223	ENSG00000168427	KLHL30	TRUE	FALSE
chr2	238148023	G	C	ENST00000409223	ENSG00000168427	KLHL30	TRUE	FALSE
chr2	238148023	G	T	ENST00000409223	ENSG00000168427	KLHL30	TRUE	FALSE
chr2	238148024	T	A	ENST00000409223	ENSG00000168427	KLHL30	TRUE	FALSE
chr2	238148024	T	C	ENST00000409223	ENSG00000168427	KLHL30	TRUE	FALSE
chr2	238148024	T	G	ENST00000409223	ENSG00000168427	KLHL30	TRUE	FALSE
chr2	238149005	A	C	ENST00000409223	ENSG00000168427	KLHL30	TRUE	FALSE
chr2	238149005	A	G	ENST00000409223	ENSG00000168427	KLHL30	TRUE	FALSE
chr2	238149005	A	T	ENST00000409223	ENSG00000168427	KLHL30	TRUE	FALSE
chr2	238149006	G	A	ENST00000409223	ENSG00000168427	KLHL30	TRUE	FALSE
chr2	238149006	G	C	ENST00000409223	ENSG00000168427	KLHL30	TRUE	FALSE
chr2	238149006	G	T	ENST00000409223	ENSG00000168427	KLHL30	TRUE	FALSE
chr2	238149013	G	A	ENST00000409223	ENSG00000168427	KLHL30	TRUE	TRUE
chr2	238149014	G	A	ENST00000409223	ENSG00000168427	KLHL30	TRUE	TRUE
chr2	238149028	C	A	ENST00000409223	ENSG00000168427	KLHL30	TRUE	TRUE
chr2	238149042	A	T	ENST00000409223	ENSG00000168427	KLHL30	TRUE	TRUE
chr2	238149047	C	A	ENST00000409223	ENSG00000168427	KLHL30	TRUE	TRUE
chr2	238149047	C	G	ENST00000409223	ENSG00000168427	KLHL30	TRUE	TRUE
chr2	238149055	C	A	ENST00000409223	ENSG00000168427	KLHL30	TRUE	TRUE
chr2	238149065	T	A	ENST00000409223	ENSG00000168427	KLHL30	TRUE	TRUE
chr2	238149081	G	T	ENST00000409223	ENSG00000168427	KLHL30	TRUE	TRUE
chr2	238149089	C	A	ENST00000409223	ENSG00000168427	KLHL30	TRUE	TRUE
chr2	238149089	C	G	ENST00000409223	ENSG00000168427	KLHL30	TRUE	TRUE
chr2	238149108	A	T	ENST00000409223	ENSG00000168427	KLHL30	FALSE	FALSE
chr2	238149111	A	T	ENST00000409223	ENSG00000168427	KLHL30	FALSE	FALSE
chr2	238149119	C	A	ENST00000409223	ENSG00000168427	KLHL30	FALSE	FALSE
chr2	238149119	C	G	ENST00000409223	ENSG00000168427	KLHL30	FALSE	FALSE
chr2	238149125	C	A	ENST00000409223	ENSG00000168427	KLHL30	FALSE	FALSE
chr2	238149125	C	G	ENST00000409223	ENSG00000168427	KLHL30	FALSE	FALSE
chr2	238149145	G	A	ENST00000409223	ENSG00000168427	KLHL30	FALSE	FALSE
chr2	238149146	G	A	ENST00000409223	ENSG00000168427	KLHL30	FALSE	FALSE
chr2	238149147	C	T	ENST00000409223	ENSG00000168427	KLHL30	FALSE	FALSE
chr2	238149150	A	T	ENST00000409223	ENSG00000168427	KLHL30	FALSE	FALSE
chr2	238149153	G	A	ENST00000409223	ENSG00000168427	KLHL30	TRUE	FALSE
chr2	238149153	G	C	ENST00000409223	ENSG00000168427	KLHL30	TRUE	FALSE
chr2	238149153	G	T	ENST00000409223	ENSG00000168427	KLHL30	TRUE	FALSE
chr2	238149154	T	A	ENST00000409223	ENSG00000168427	KLHL30	TRUE	FALSE
chr2	238149154	T	C	ENST00000409223	ENSG00000168427	KLHL30	TRUE	FALSE
chr2	238149154	T	G	ENST00000409223	ENSG00000168427	KLHL30	TRUE	FALSE
chr2	238150812	A	C	ENST00000409223	ENSG00000168427	KLHL30	TRUE	FALSE
chr2	238150812	A	G	ENST00000409223	ENSG00000168427	KLHL30	TRUE	FALSE
chr2	238150812	A	T	ENST00000409223	ENSG00000168427	KLHL30	TRUE	FALSE
chr2	238150813	G	A	ENST00000409223	ENSG00000168427	KLHL30	TRUE	FALSE
chr2	238150813	G	C	ENST00000409223	ENSG00000168427	KLHL30	TRUE	FALSE
chr2	238150813	G	T	ENST00000409223	ENSG00000168427	KLHL30	TRUE	FALSE
chr2	238150817	C	T	ENST00000409223	ENSG00000168427	KLHL30	FALSE	FALSE
chr2	238150821	C	A	ENST00000409223	ENSG00000168427	KLHL30	FALSE	FALSE
chr2	238150821	C	G	ENST00000409223	ENSG00000168427	KLHL30	FALSE	FALSE
chr2	238150823	C	T	ENST00000409223	ENSG00000168427	KLHL30	FALSE	FALSE
chr2	238150838	G	T	ENST00000409223	ENSG00000168427	KLHL30	FALSE	FALSE
chr2	238150876	C	A	ENST00000409223	ENSG00000168427	KLHL30	FALSE	FALSE
chr2	238150876	C	G	ENST00000409223	ENSG00000168427	KLHL30	FALSE	FALSE
chr2	238150893	G	A	ENST00000409223	ENSG00000168427	KLHL30	FALSE	FALSE
chr2	238150894	G	A	ENST00000409223	ENSG00000168427	KLHL30	FALSE	FALSE
chr2	238150895	C	T	ENST00000409223	ENSG00000168427	KLHL30	FALSE	FALSE
chr2	238150904	G	T	ENST00000409223	ENSG00000168427	KLHL30	FALSE	FALSE
chr2	238150915	C	A	ENST00000409223	ENSG00000168427	KLHL30	FALSE	FALSE
chr2	238150915	C	G	ENST00000409223	ENSG00000168427	KLHL30	FALSE	FALSE
chr2	238150922	G	T	ENST00000409223	ENSG00000168427	KLHL30	FALSE	FALSE
chr2	238150928	G	T	ENST00000409223	ENSG00000168427	KLHL30	FALSE	FALSE
chr2	238150936	C	A	ENST00000409223	ENSG00000168427	KLHL30	FALSE	FALSE
chr2	238150936	C	G	ENST00000409223	ENSG00000168427	KLHL30	FALSE	FALSE
chr2	238150956	G	A	ENST00000409223	ENSG00000168427	KLHL30	FALSE	FALSE
chr2	238150957	G	A	ENST00000409223	ENSG00000168427	KLHL30	FALSE	FALSE
chr2	238150986	G	A	ENST00000409223	ENSG00000168427	KLHL30	FALSE	FALSE
chr2	238150987	G	A	ENST00000409223	ENSG00000168427	KLHL30	FALSE	FALSE
chr2	238150993	C	A	ENST00000409223	ENSG00000168427	KLHL30	FALSE	FALSE
chr2	238150993	C	G	ENST00000409223	ENSG00000168427	KLHL30	FALSE	FALSE
chr2	238151027	A	T	ENST00000409223	ENSG00000168427	KLHL30	FALSE	FALSE
chr2	238151031	G	A	ENST00000409223	ENSG00000168427	KLHL30	FALSE	FALSE
chr2	238151032	G	A	ENST00000409223	ENSG00000168427	KLHL30	FALSE	FALSE
chr2	238151036	C	T	ENST00000409223	ENSG00000168427	KLHL30	FALSE	FALSE
chr2	238151054	C	T	ENST00000409223	ENSG00000168427	KLHL30	FALSE	FALSE
chr2	238151057	G	T	ENST00000409223	ENSG00000168427	KLHL30	FALSE	FALSE
chr2	238159032	G	T	ENST00000546354	ENSG00000178752	ERFE	FALSE	FALSE
chr2	238159055	C	A	ENST00000546354	ENSG00000178752	ERFE	FALSE	FALSE
chr2	238159055	C	G	ENST00000546354	ENSG00000178752	ERFE	FALSE	FALSE
chr2	238159098	G	T	ENST00000546354	ENSG00000178752	ERFE
chr2	238159114	C	A	ENST00000546354	ENSG00000178752	ERFE
chr2	238159134	G	T	ENST00000546354	ENSG00000178752	ERFE
chr2	238159152	G	T	ENST00000546354	ENSG00000178752	ERFE
chr2	238159173	G	T	ENST00000546354	ENSG00000178752	ERFE
chr2	238159206	G	A	ENST00000546354	ENSG00000178752	ERFE	TRUE	FALSE
chr2	238159206	G	C	ENST00000546354	ENSG00000178752	ERFE	TRUE	FALSE
chr2	238159206	G	T	ENST00000546354	ENSG00000178752	ERFE	TRUE	FALSE
chr2	238159207	T	A	ENST00000546354	ENSG00000178752	ERFE	TRUE	FALSE
chr2	238159207	T	C	ENST00000546354	ENSG00000178752	ERFE	TRUE	FALSE
chr2	238159207	T	G	ENST00000546354	ENSG00000178752	ERFE	TRUE	FALSE
chr2	238161592	A	C	ENST00000546354	ENSG00000178752	ERFE	TRUE	FALSE
chr2	238161592	A	G	ENST00000546354	ENSG00000178752	ERFE	TRUE	FALSE
chr2	238161592	A	T	ENST00000546354	ENSG00000178752	ERFE	TRUE	FALSE
chr2	238161593	G	A	ENST00000546354	ENSG00000178752	ERFE	TRUE	FALSE
chr2	238161593	G	C	ENST00000546354	ENSG00000178752	ERFE	TRUE	FALSE
chr2	238161593	G	T	ENST00000546354	ENSG00000178752	ERFE	TRUE	FALSE
chr2	238161594	G	T	ENST00000546354	ENSG00000178752	ERFE	TRUE	TRUE
chr2	238161606	G	T	ENST00000546354	ENSG00000178752	ERFE	TRUE	TRUE
chr2	238161640	G	A	ENST00000546354	ENSG00000178752	ERFE	TRUE	TRUE
chr2	238161641	G	A	ENST00000546354	ENSG00000178752	ERFE	TRUE	TRUE
chr2	238161657	C	T	ENST00000546354	ENSG00000178752	ERFE	TRUE	TRUE
chr2	238161666	A	T	ENST00000546354	ENSG00000178752	ERFE	TRUE	TRUE
chr2	238161681	A	T	ENST00000546354	ENSG00000178752	ERFE	TRUE	TRUE
chr2	238161684	A	T	ENST00000546354	ENSG00000178752	ERFE	TRUE	TRUE
chr2	238161699	A	T	ENST00000546354	ENSG00000178752	ERFE	TRUE	TRUE
chr2	238161705	A	T	ENST00000546354	ENSG00000178752	ERFE	TRUE	TRUE
chr2	238161708	A	T	ENST00000546354	ENSG00000178752	ERFE	TRUE	TRUE
chr2	238161714	A	T	ENST00000546354	ENSG00000178752	ERFE	TRUE	TRUE
chr2	238161717	G	A	ENST00000546354	ENSG00000178752	ERFE	TRUE	FALSE
chr2	238161717	G	C	ENST00000546354	ENSG00000178752	ERFE	TRUE	FALSE
chr2	238161717	G	T	ENST00000546354	ENSG00000178752	ERFE	TRUE	FALSE
chr2	238161718	T	A	ENST00000546354	ENSG00000178752	ERFE	TRUE	FALSE
chr2	238161718	T	C	ENST00000546354	ENSG00000178752	ERFE	TRUE	FALSE
chr2	238161718	T	G	ENST00000546354	ENSG00000178752	ERFE	TRUE	FALSE
chr2	238162734	A	C	ENST00000546354	ENSG00000178752	ERFE	FALSE	FALSE
chr2	238162734	A	G	ENST00000546354	ENSG00000178752	ERFE	FALSE	FALSE
chr2	238162734	A	T	ENST00000546354	ENSG00000178752	ERFE	FALSE	FALSE
chr2	238162735	G	A	ENST00000546354	ENSG00000178752	ERFE	FALSE	FALSE
chr2	238162735	G	C	ENST00000546354	ENSG00000178752	ERFE	FALSE	FALSE
chr2	238162735	G	T	ENST00000546354	ENSG00000178752	ERFE	FALSE	FALSE
chr2	238162743	T	A	ENST00000546354	ENSG00000178752	ERFE	TRUE	TRUE
chr2	238162772	C	T	ENST00000546354	ENSG00000178752	ERFE	TRUE	TRUE
chr2	238162802	G	T	ENST00000546354	ENSG00000178752	ERFE	TRUE	TRUE
chr2	238162814	A	T	ENST00000546354	ENSG00000178752	ERFE	TRUE	TRUE
chr2	238162817	G	T	ENST00000546354	ENSG00000178752	ERFE	TRUE	TRUE
chr2	238162823	C	T	ENST00000546354	ENSG00000178752	ERFE	TRUE	TRUE
chr2	238162835	A	T	ENST00000546354	ENSG00000178752	ERFE	TRUE	TRUE
chr2	238162839	G	A	ENST00000546354	ENSG00000178752	ERFE	TRUE	FALSE
chr2	238162839	G	C	ENST00000546354	ENSG00000178752	ERFE	TRUE	FALSE
chr2	238162839	G	T	ENST00000546354	ENSG00000178752	ERFE	TRUE	FALSE
chr2	238162840	T	A	ENST00000546354	ENSG00000178752	ERFE	TRUE	FALSE
chr2	238162840	T	C	ENST00000546354	ENSG00000178752	ERFE	TRUE	FALSE
chr2	238162840	T	G	ENST00000546354	ENSG00000178752	ERFE	TRUE	FALSE
chr2	238163735	A	C	ENST00000546354	ENSG00000178752	ERFE	FALSE	FALSE
chr2	238163735	A	G	ENST00000546354	ENSG00000178752	ERFE	FALSE	FALSE
chr2	238163735	A	T	ENST00000546354	ENSG00000178752	ERFE	FALSE	FALSE
chr2	238163736	G	A	ENST00000546354	ENSG00000178752	ERFE	FALSE	FALSE
chr2	238163736	G	C	ENST00000546354	ENSG00000178752	ERFE	FALSE	FALSE
chr2	238163736	G	T	ENST00000546354	ENSG00000178752	ERFE	FALSE	FALSE
chr2	238163748	C	T	ENST00000546354	ENSG00000178752	ERFE
chr2	238163754	G	T	ENST00000546354	ENSG00000178752	ERFE
chr2	238163763	G	T	ENST00000546354	ENSG00000178752	ERFE
chr2	238163769	G	T	ENST00000546354	ENSG00000178752	ERFE
chr2	238163777	T	A	ENST00000546354	ENSG00000178752	ERFE
chr2	238163783	T	A	ENST00000546354	ENSG00000178752	ERFE
chr2	238163824	C	A	ENST00000546354	ENSG00000178752	ERFE
chr2	238163838	G	T	ENST00000546354	ENSG00000178752	ERFE
chr2	238163919	G	T	ENST00000546354	ENSG00000178752	ERFE
chr2	238163936	C	A	ENST00000546354	ENSG00000178752	ERFE
chr2	238163956	T	A	ENST00000546354	ENSG00000178752	ERFE
chr2	238163961	G	T	ENST00000546354	ENSG00000178752	ERFE
chr2	238163979	G	T	ENST00000546354	ENSG00000178752	ERFE
chr2	238163993	C	A	ENST00000546354	ENSG00000178752	ERFE
chr2	238163993	C	G	ENST00000546354	ENSG00000178752	ERFE
chr2	238163996	C	A	ENST00000546354	ENSG00000178752	ERFE
chr2	238163996	C	G	ENST00000546354	ENSG00000178752	ERFE
chr2	238164000	G	A	ENST00000546354	ENSG00000178752	ERFE	TRUE	FALSE
chr2	238164000	G	C	ENST00000546354	ENSG00000178752	ERFE	TRUE	FALSE
chr2	238164000	G	T	ENST00000546354	ENSG00000178752	ERFE	TRUE	FALSE
chr2	238164001	T	A	ENST00000546354	ENSG00000178752	ERFE	TRUE	FALSE
chr2	238164001	T	C	ENST00000546354	ENSG00000178752	ERFE	TRUE	FALSE
chr2	238164001	T	G	ENST00000546354	ENSG00000178752	ERFE	TRUE	FALSE
chr2	238164073	A	C	ENST00000546354	ENSG00000178752	ERFE	FALSE	FALSE
chr2	238164073	A	G	ENST00000546354	ENSG00000178752	ERFE	FALSE	FALSE
chr2	238164073	A	T	ENST00000546354	ENSG00000178752	ERFE	FALSE	FALSE
chr2	238164074	G	A	ENST00000546354	ENSG00000178752	ERFE	FALSE	FALSE
chr2	238164074	G	C	ENST00000546354	ENSG00000178752	ERFE	FALSE	FALSE
chr2	238164074	G	T	ENST00000546354	ENSG00000178752	ERFE	FALSE	FALSE
chr2	238164084	G	T	ENST00000546354	ENSG00000178752	ERFE
chr2	238164118	T	A	ENST00000546354	ENSG00000178752	ERFE
chr2	238164129	C	T	ENST00000546354	ENSG00000178752	ERFE
chr2	238164134	C	A	ENST00000546354	ENSG00000178752	ERFE
chr2	238164134	C	G	ENST00000546354	ENSG00000178752	ERFE
chr2	238164158	C	A	ENST00000546354	ENSG00000178752	ERFE
chr2	238164158	C	G	ENST00000546354	ENSG00000178752	ERFE
chr2	238164184	G	A	ENST00000546354	ENSG00000178752	ERFE	TRUE	FALSE
chr2	238164184	G	C	ENST00000546354	ENSG00000178752	ERFE	TRUE	FALSE
chr2	238164184	G	T	ENST00000546354	ENSG00000178752	ERFE	TRUE	FALSE
chr2	238164185	T	A	ENST00000546354	ENSG00000178752	ERFE	TRUE	FALSE
chr2	238164185	T	C	ENST00000546354	ENSG00000178752	ERFE	TRUE	FALSE
chr2	238164185	T	G	ENST00000546354	ENSG00000178752	ERFE	TRUE	FALSE
chr2	238164268	A	C	ENST00000546354	ENSG00000178752	ERFE	TRUE	FALSE
chr2	238164268	A	G	ENST00000546354	ENSG00000178752	ERFE	TRUE	FALSE
chr2	238164268	A	T	ENST00000546354	ENSG00000178752	ERFE	TRUE	FALSE
chr2	238164269	G	A	ENST00000546354	ENSG00000178752	ERFE	TRUE	FALSE
chr2	238164269	G	C	ENST00000546354	ENSG00000178752	ERFE	TRUE	FALSE
chr2	238164269	G	T	ENST00000546354	ENSG00000178752	ERFE	TRUE	FALSE
chr2	238164278	G	T	ENST00000546354	ENSG00000178752	ERFE	TRUE	TRUE
chr2	238164334	C	A	ENST00000546354	ENSG00000178752	ERFE	TRUE	TRUE
chr2	238164338	C	T	ENST00000546354	ENSG00000178752	ERFE	TRUE	TRUE
chr2	238164349	C	A	ENST00000546354	ENSG00000178752	ERFE	TRUE	TRUE
chr2	238164350	C	T	ENST00000546354	ENSG00000178752	ERFE	TRUE	TRUE
chr2	238164361	G	A	ENST00000546354	ENSG00000178752	ERFE	TRUE	FALSE
chr2	238164361	G	C	ENST00000546354	ENSG00000178752	ERFE	TRUE	FALSE
chr2	238164361	G	T	ENST00000546354	ENSG00000178752	ERFE	TRUE	FALSE
chr2	238164362	T	A	ENST00000546354	ENSG00000178752	ERFE	TRUE	FALSE
chr2	238164362	T	C	ENST00000546354	ENSG00000178752	ERFE	TRUE	FALSE
chr2	238164362	T	G	ENST00000546354	ENSG00000178752	ERFE	TRUE	FALSE
chr2	238165604	A	C	ENST00000546354	ENSG00000178752	ERFE	TRUE	FALSE
chr2	238165604	A	G	ENST00000546354	ENSG00000178752	ERFE	TRUE	FALSE
chr2	238165604	A	T	ENST00000546354	ENSG00000178752	ERFE	TRUE	FALSE
chr2	238165605	G	A	ENST00000546354	ENSG00000178752	ERFE	TRUE	FALSE
chr2	238165605	G	C	ENST00000546354	ENSG00000178752	ERFE	TRUE	FALSE
chr2	238165605	G	T	ENST00000546354	ENSG00000178752	ERFE	TRUE	FALSE
chr2	238165613	G	T	ENST00000546354	ENSG00000178752	ERFE	TRUE	TRUE
chr2	238165631	G	T	ENST00000546354	ENSG00000178752	ERFE	TRUE	TRUE
chr2	238165643	G	T	ENST00000546354	ENSG00000178752	ERFE	FALSE	FALSE
chr2	238165678	C	A	ENST00000546354	ENSG00000178752	ERFE	FALSE	FALSE
chr2	238165678	C	G	ENST00000546354	ENSG00000178752	ERFE	FALSE	FALSE
chr2	238165682	C	T	ENST00000546354	ENSG00000178752	ERFE	FALSE	FALSE
chr2	238165685	G	A	ENST00000546354	ENSG00000178752	ERFE	TRUE	FALSE
chr2	238165685	G	C	ENST00000546354	ENSG00000178752	ERFE	TRUE	FALSE
chr2	238165685	G	T	ENST00000546354	ENSG00000178752	ERFE	TRUE	FALSE
chr2	238165686	T	A	ENST00000546354	ENSG00000178752	ERFE	TRUE	FALSE
chr2	238165686	T	C	ENST00000546354	ENSG00000178752	ERFE	FALSE	FALSE
chr2	238165686	T	G	ENST00000546354	ENSG00000178752	ERFE	TRUE	FALSE
chr2	238166954	A	C	ENST00000546354	ENSG00000178752	ERFE	FALSE	FALSE
chr2	238166954	A	G	ENST00000546354	ENSG00000178752	ERFE	FALSE	FALSE
chr2	238166954	A	T	ENST00000546354	ENSG00000178752	ERFE	FALSE	FALSE
chr2	238166955	G	A	ENST00000546354	ENSG00000178752	ERFE	FALSE	FALSE
chr2	238166955	G	C	ENST00000546354	ENSG00000178752	ERFE	FALSE	FALSE
chr2	238166955	G	T	ENST00000546354	ENSG00000178752	ERFE	FALSE	FALSE
chr2	238166962	C	T	ENST00000546354	ENSG00000178752	ERFE	FALSE	FALSE
chr2	238166966	G	A	ENST00000546354	ENSG00000178752	ERFE	FALSE	FALSE
chr2	238166967	G	A	ENST00000546354	ENSG00000178752	ERFE	FALSE	FALSE
chr2	238166981	T	A	ENST00000546354	ENSG00000178752	ERFE	FALSE	FALSE
chr2	238167000	C	A	ENST00000546354	ENSG00000178752	ERFE	FALSE	FALSE
chr2	238170579	G	T	ENST00000254654	ENSG00000132323	ILKAP	FALSE	FALSE
chr2	238170589	G	A	ENST00000254654	ENSG00000132323	ILKAP	FALSE	FALSE
chr2	238170598	T	A	ENST00000254654	ENSG00000132323	ILKAP	FALSE	FALSE
chr2	238170614	G	T	ENST00000254654	ENSG00000132323	ILKAP	FALSE	FALSE
chr2	238170625	C	A	ENST00000254654	ENSG00000132323	ILKAP	FALSE	FALSE
chr2	238170626	G	C	ENST00000254654	ENSG00000132323	ILKAP	FALSE	FALSE
chr2	238170626	G	T	ENST00000254654	ENSG00000132323	ILKAP	FALSE	FALSE
chr2	238170649	T	A	ENST00000254654	ENSG00000132323	ILKAP	FALSE	FALSE
chr2	238170655	C	A	ENST00000254654	ENSG00000132323	ILKAP	FALSE	FALSE
chr2	238170664	G	A	ENST00000254654	ENSG00000132323	ILKAP	FALSE	FALSE
chr2	238170670	T	A	ENST00000254654	ENSG00000132323	ILKAP	FALSE	FALSE
chr2	238170673	C	A	ENST00000254654	ENSG00000132323	ILKAP	FALSE	FALSE
chr2	238170677	C	A	ENST00000254654	ENSG00000132323	ILKAP	TRUE	TRUE
chr2	238170677	C	G	ENST00000254654	ENSG00000132323	ILKAP	TRUE	FALSE
chr2	238170677	C	T	ENST00000254654	ENSG00000132323	ILKAP	TRUE	TRUE
chr2	238170678	T	A	ENST00000254654	ENSG00000132323	ILKAP	TRUE	FALSE
chr2	238170678	T	C	ENST00000254654	ENSG00000132323	ILKAP	TRUE	FALSE
chr2	238170678	T	G	ENST00000254654	ENSG00000132323	ILKAP	TRUE	FALSE
chr2	238170941	A	C	ENST00000254654	ENSG00000132323	ILKAP	TRUE	FALSE
chr2	238170941	A	G	ENST00000254654	ENSG00000132323	ILKAP	TRUE	FALSE
chr2	238170941	A	T	ENST00000254654	ENSG00000132323	ILKAP	TRUE	FALSE
chr2	238170942	C	A	ENST00000254654	ENSG00000132323	ILKAP	TRUE	FALSE
chr2	238170942	C	G	ENST00000254654	ENSG00000132323	ILKAP	TRUE	FALSE
chr2	238170942	C	T	ENST00000254654	ENSG00000132323	ILKAP	TRUE	FALSE
chr2	238170945	C	A	ENST00000254654	ENSG00000132323	ILKAP	FALSE	FALSE
chr2	238170949	A	T	ENST00000254654	ENSG00000132323	ILKAP	FALSE	FALSE
chr2	238170956	A	T	ENST00000254654	ENSG00000132323	ILKAP	FALSE	FALSE
chr2	238170975	C	A	ENST00000254654	ENSG00000132323	ILKAP	FALSE	FALSE
chr2	238170978	C	A	ENST00000254654	ENSG00000132323	ILKAP	FALSE	FALSE
chr2	238170993	T	A	ENST00000254654	ENSG00000132323	ILKAP	FALSE	FALSE
chr2	238171006	A	T	ENST00000254654	ENSG00000132323	ILKAP
chr2	238171013	A	T	ENST00000254654	ENSG00000132323	ILKAP
chr2	238171016	A	T	ENST00000254654	ENSG00000132323	ILKAP
chr2	238171025	C	A	ENST00000254654	ENSG00000132323	ILKAP	TRUE	FALSE
chr2	238171025	C	G	ENST00000254654	ENSG00000132323	ILKAP	TRUE	FALSE
chr2	238171025	C	T	ENST00000254654	ENSG00000132323	ILKAP	TRUE	FALSE
chr2	238171026	T	A	ENST00000254654	ENSG00000132323	ILKAP	TRUE	FALSE
chr2	238171026	T	C	ENST00000254654	ENSG00000132323	ILKAP	TRUE	FALSE
chr2	238171026	T	G	ENST00000254654	ENSG00000132323	ILKAP	TRUE	FALSE
chr2	238173532	A	C	ENST00000254654	ENSG00000132323	ILKAP	TRUE	FALSE
chr2	238173532	A	G	ENST00000254654	ENSG00000132323	ILKAP	TRUE	FALSE
chr2	238173532	A	T	ENST00000254654	ENSG00000132323	ILKAP	TRUE	FALSE
chr2	238173533	C	A	ENST00000254654	ENSG00000132323	ILKAP	TRUE	FALSE
chr2	238173533	C	G	ENST00000254654	ENSG00000132323	ILKAP	TRUE	FALSE
chr2	238173533	C	T	ENST00000254654	ENSG00000132323	ILKAP	TRUE	FALSE
chr2	238173553	G	A	ENST00000254654	ENSG00000132323	ILKAP
chr2	238173554	G	T	ENST00000254654	ENSG00000132323	ILKAP
chr2	238173562	T	A	ENST00000254654	ENSG00000132323	ILKAP
chr2	238173587	G	T	ENST00000254654	ENSG00000132323	ILKAP
chr2	238173595	T	A	ENST00000254654	ENSG00000132323	ILKAP
chr2	238173596	G	C	ENST00000254654	ENSG00000132323	ILKAP
chr2	238173596	G	T	ENST00000254654	ENSG00000132323	ILKAP
chr2	238173601	G	A	ENST00000254654	ENSG00000132323	ILKAP	TRUE	TRUE
chr2	238173621	G	C	ENST00000254654	ENSG00000132323	ILKAP	TRUE	TRUE
chr2	238173621	G	T	ENST00000254654	ENSG00000132323	ILKAP	TRUE	TRUE
chr2	238173628	C	A	ENST00000254654	ENSG00000132323	ILKAP	TRUE	TRUE
chr2	238173639	A	T	ENST00000254654	ENSG00000132323	ILKAP	TRUE	TRUE
chr2	238173654	C	A	ENST00000254654	ENSG00000132323	ILKAP	TRUE	FALSE
chr2	238173654	C	G	ENST00000254654	ENSG00000132323	ILKAP	TRUE	FALSE
chr2	238173654	C	T	ENST00000254654	ENSG00000132323	ILKAP	TRUE	FALSE
chr2	238173655	T	A	ENST00000254654	ENSG00000132323	ILKAP	TRUE	FALSE
chr2	238173655	T	C	ENST00000254654	ENSG00000132323	ILKAP	TRUE	FALSE
chr2	238173655	T	G	ENST00000254654	ENSG00000132323	ILKAP	TRUE	FALSE
chr2	238182063	A	C	ENST00000254654	ENSG00000132323	ILKAP	TRUE	TRUE
chr2	238182063	A	G	ENST00000254654	ENSG00000132323	ILKAP	TRUE	FALSE
chr2	238182063	A	T	ENST00000254654	ENSG00000132323	ILKAP	TRUE	TRUE
chr2	238182064	C	A	ENST00000254654	ENSG00000132323	ILKAP	TRUE	TRUE
chr2	238182064	C	G	ENST00000254654	ENSG00000132323	ILKAP	TRUE	TRUE
chr2	238182064	C	T	ENST00000254654	ENSG00000132323	ILKAP	TRUE	TRUE
chr2	238182075	C	A	ENST00000254654	ENSG00000132323	ILKAP	TRUE	TRUE
chr2	238182078	C	A	ENST00000254654	ENSG00000132323	ILKAP	TRUE	TRUE
chr2	238182084	T	A	ENST00000254654	ENSG00000132323	ILKAP	TRUE	TRUE
chr2	238182087	G	A	ENST00000254654	ENSG00000132323	ILKAP	TRUE	TRUE
chr2	238182102	C	A	ENST00000254654	ENSG00000132323	ILKAP	TRUE	TRUE
chr2	238182105	C	A	ENST00000254654	ENSG00000132323	ILKAP	TRUE	TRUE
chr2	238182106	A	C	ENST00000254654	ENSG00000132323	ILKAP	TRUE	TRUE
chr2	238182106	A	T	ENST00000254654	ENSG00000132323	ILKAP	TRUE	TRUE
chr2	238182111	G	A	ENST00000254654	ENSG00000132323	ILKAP	TRUE	TRUE
chr2	238182126	C	A	ENST00000254654	ENSG00000132323	ILKAP	TRUE	TRUE
chr2	238182129	T	A	ENST00000254654	ENSG00000132323	ILKAP	TRUE	TRUE
chr2	238182140	A	C	ENST00000254654	ENSG00000132323	ILKAP	TRUE	TRUE
chr2	238182140	A	T	ENST00000254654	ENSG00000132323	ILKAP	TRUE	TRUE
chr2	238182153	T	A	ENST00000254654	ENSG00000132323	ILKAP	TRUE	TRUE
chr2	238182156	G	A	ENST00000254654	ENSG00000132323	ILKAP	TRUE	TRUE
chr2	238182162	C	A	ENST00000254654	ENSG00000132323	ILKAP	TRUE	TRUE
chr2	238182165	C	A	ENST00000254654	ENSG00000132323	ILKAP	TRUE	TRUE
chr2	238182169	A	C	ENST00000254654	ENSG00000132323	ILKAP	TRUE	TRUE
chr2	238182169	A	T	ENST00000254654	ENSG00000132323	ILKAP	TRUE	TRUE
chr2	238182175	A	T	ENST00000254654	ENSG00000132323	ILKAP	TRUE	TRUE
chr2	238182179	A	T	ENST00000254654	ENSG00000132323	ILKAP	TRUE	TRUE
chr2	238182187	C	A	ENST00000254654	ENSG00000132323	ILKAP	TRUE	FALSE
chr2	238182187	C	G	ENST00000254654	ENSG00000132323	ILKAP	TRUE	FALSE
chr2	238182187	C	T	ENST00000254654	ENSG00000132323	ILKAP	TRUE	FALSE
chr2	238182188	T	A	ENST00000254654	ENSG00000132323	ILKAP	TRUE	FALSE
chr2	238182188	T	C	ENST00000254654	ENSG00000132323	ILKAP	TRUE	FALSE
chr2	238182188	T	G	ENST00000254654	ENSG00000132323	ILKAP	TRUE	FALSE
chr2	238183651	A	C	ENST00000254654	ENSG00000132323	ILKAP	TRUE	FALSE
chr2	238183651	A	G	ENST00000254654	ENSG00000132323	ILKAP	TRUE	FALSE
chr2	238183651	A	T	ENST00000254654	ENSG00000132323	ILKAP	TRUE	FALSE
chr2	238183652	C	A	ENST00000254654	ENSG00000132323	ILKAP	TRUE	FALSE
chr2	238183652	C	G	ENST00000254654	ENSG00000132323	ILKAP	TRUE	FALSE
chr2	238183652	C	T	ENST00000254654	ENSG00000132323	ILKAP	TRUE	FALSE
chr2	238183664	C	A	ENST00000254654	ENSG00000132323	ILKAP	TRUE	TRUE
chr2	238183677	A	C	ENST00000254654	ENSG00000132323	ILKAP	TRUE	TRUE
chr2	238183677	A	T	ENST00000254654	ENSG00000132323	ILKAP	TRUE	TRUE
chr2	238183704	A	T	ENST00000254654	ENSG00000132323	ILKAP	TRUE	TRUE
chr2	238183727	T	A	ENST00000254654	ENSG00000132323	ILKAP	TRUE	TRUE
chr2	238183728	C	T	ENST00000254654	ENSG00000132323	ILKAP	TRUE	TRUE
chr2	238183729	C	T	ENST00000254654	ENSG00000132323	ILKAP	TRUE	TRUE
chr2	238183739	T	A	ENST00000254654	ENSG00000132323	ILKAP	TRUE	TRUE
chr2	238183741	C	A	ENST00000254654	ENSG00000132323	ILKAP	TRUE	FALSE
chr2	238183741	C	G	ENST00000254654	ENSG00000132323	ILKAP	TRUE	FALSE
chr2	238183741	C	T	ENST00000254654	ENSG00000132323	ILKAP	TRUE	FALSE
chr2	238183742	T	A	ENST00000254654	ENSG00000132323	ILKAP	TRUE	FALSE
chr2	238183742	T	C	ENST00000254654	ENSG00000132323	ILKAP	TRUE	FALSE
chr2	238183742	T	G	ENST00000254654	ENSG00000132323	ILKAP	TRUE	FALSE
chr2	238184018	A	C	ENST00000254654	ENSG00000132323	ILKAP	TRUE	TRUE
chr2	238184018	A	G	ENST00000254654	ENSG00000132323	ILKAP	TRUE	FALSE
chr2	238184018	A	T	ENST00000254654	ENSG00000132323	ILKAP	TRUE	TRUE
chr2	238184019	C	A	ENST00000254654	ENSG00000132323	ILKAP	TRUE	TRUE
chr2	238184019	C	G	ENST00000254654	ENSG00000132323	ILKAP	TRUE	TRUE
chr2	238184019	C	T	ENST00000254654	ENSG00000132323	ILKAP	TRUE	TRUE
chr2	238184021	G	A	ENST00000254654	ENSG00000132323	ILKAP	TRUE	TRUE
chr2	238184033	G	A	ENST00000254654	ENSG00000132323	ILKAP	TRUE	TRUE
chr2	238184036	T	A	ENST00000254654	ENSG00000132323	ILKAP	TRUE	TRUE
chr2	238184045	C	A	ENST00000254654	ENSG00000132323	ILKAP	TRUE	TRUE
chr2	238184048	C	A	ENST00000254654	ENSG00000132323	ILKAP	TRUE	TRUE
chr2	238184060	T	A	ENST00000254654	ENSG00000132323	ILKAP	TRUE	TRUE
chr2	238184071	A	T	ENST00000254654	ENSG00000132323	ILKAP	TRUE	TRUE
chr2	238184076	G	T	ENST00000254654	ENSG00000132323	ILKAP	TRUE	TRUE
chr2	238184081	T	A	ENST00000254654	ENSG00000132323	ILKAP	TRUE	TRUE
chr2	238184084	T	A	ENST00000254654	ENSG00000132323	ILKAP	TRUE	TRUE
chr2	238184093	T	A	ENST00000254654	ENSG00000132323	ILKAP	TRUE	TRUE
chr2	238184096	C	A	ENST00000254654	ENSG00000132323	ILKAP	TRUE	TRUE
chr2	238184114	C	A	ENST00000254654	ENSG00000132323	ILKAP	TRUE	FALSE
chr2	238184114	C	G	ENST00000254654	ENSG00000132323	ILKAP	TRUE	FALSE
chr2	238184114	C	T	ENST00000254654	ENSG00000132323	ILKAP	TRUE	FALSE
chr2	238184115	T	A	ENST00000254654	ENSG00000132323	ILKAP	TRUE	FALSE
chr2	238184115	T	C	ENST00000254654	ENSG00000132323	ILKAP	TRUE	FALSE
chr2	238184115	T	G	ENST00000254654	ENSG00000132323	ILKAP	TRUE	FALSE
chr2	238185179	A	C	ENST00000254654	ENSG00000132323	ILKAP	TRUE	TRUE
chr2	238185179	A	G	ENST00000254654	ENSG00000132323	ILKAP	TRUE	FALSE
chr2	238185179	A	T	ENST00000254654	ENSG00000132323	ILKAP	TRUE	TRUE
chr2	238185180	C	A	ENST00000254654	ENSG00000132323	ILKAP	TRUE	TRUE
chr2	238185180	C	G	ENST00000254654	ENSG00000132323	ILKAP	TRUE	TRUE
chr2	238185180	C	T	ENST00000254654	ENSG00000132323	ILKAP	TRUE	TRUE
chr2	238185181	C	A	ENST00000254654	ENSG00000132323	ILKAP	TRUE	TRUE
chr2	238185184	T	A	ENST00000254654	ENSG00000132323	ILKAP	TRUE	TRUE
chr2	238185193	T	A	ENST00000254654	ENSG00000132323	ILKAP	TRUE	TRUE
chr2	238185196	T	A	ENST00000254654	ENSG00000132323	ILKAP	TRUE	TRUE
chr2	238185201	A	C	ENST00000254654	ENSG00000132323	ILKAP	TRUE	TRUE
chr2	238185201	A	T	ENST00000254654	ENSG00000132323	ILKAP	TRUE	TRUE
chr2	238185208	G	A	ENST00000254654	ENSG00000132323	ILKAP	TRUE	TRUE
chr2	238185213	A	T	ENST00000254654	ENSG00000132323	ILKAP	TRUE	TRUE
chr2	238185220	G	A	ENST00000254654	ENSG00000132323	ILKAP	TRUE	TRUE
chr2	238185232	T	A	ENST00000254654	ENSG00000132323	ILKAP	TRUE	TRUE
chr2	238185234	G	C	ENST00000254654	ENSG00000132323	ILKAP	TRUE	TRUE
chr2	238185234	G	T	ENST00000254654	ENSG00000132323	ILKAP	TRUE	TRUE
chr2	238185241	G	A	ENST00000254654	ENSG00000132323	ILKAP	TRUE	TRUE
chr2	238185247	C	A	ENST00000254654	ENSG00000132323	ILKAP	TRUE	TRUE
chr2	238185250	C	A	ENST00000254654	ENSG00000132323	ILKAP	TRUE	TRUE
chr2	238185256	C	A	ENST00000254654	ENSG00000132323	ILKAP	TRUE	TRUE
chr2	238185272	A	C	ENST00000254654	ENSG00000132323	ILKAP	TRUE	TRUE
chr2	238185272	A	T	ENST00000254654	ENSG00000132323	ILKAP	TRUE	TRUE
chr2	238185276	G	C	ENST00000254654	ENSG00000132323	ILKAP	TRUE	TRUE
chr2	238185276	G	T	ENST00000254654	ENSG00000132323	ILKAP	TRUE	TRUE
chr2	238185288	C	A	ENST00000254654	ENSG00000132323	ILKAP	TRUE	TRUE
chr2	238185288	C	G	ENST00000254654	ENSG00000132323	ILKAP	TRUE	TRUE
chr2	238185288	C	T	ENST00000254654	ENSG00000132323	ILKAP	TRUE	TRUE
chr2	238185289	T	A	ENST00000254654	ENSG00000132323	ILKAP	TRUE	TRUE
chr2	238185289	T	C	ENST00000254654	ENSG00000132323	ILKAP	TRUE	TRUE
chr2	238185289	T	G	ENST00000254654	ENSG00000132323	ILKAP	TRUE	TRUE
chr2	238188129	A	C	ENST00000254654	ENSG00000132323	ILKAP	TRUE	FALSE
chr2	238188129	A	G	ENST00000254654	ENSG00000132323	ILKAP	TRUE	FALSE
chr2	238188129	A	T	ENST00000254654	ENSG00000132323	ILKAP	TRUE	FALSE
chr2	238188130	C	A	ENST00000254654	ENSG00000132323	ILKAP	TRUE	FALSE
chr2	238188130	C	G	ENST00000254654	ENSG00000132323	ILKAP	TRUE	FALSE
chr2	238188130	C	T	ENST00000254654	ENSG00000132323	ILKAP	TRUE	FALSE
chr2	238188140	G	T	ENST00000254654	ENSG00000132323	ILKAP	TRUE	TRUE
chr2	238188151	A	T	ENST00000254654	ENSG00000132323	ILKAP	TRUE	TRUE
chr2	238188156	C	A	ENST00000254654	ENSG00000132323	ILKAP	TRUE	TRUE
chr2	238188159	C	A	ENST00000254654	ENSG00000132323	ILKAP	TRUE	TRUE
chr2	238188192	G	A	ENST00000254654	ENSG00000132323	ILKAP	TRUE	TRUE
chr2	238188198	C	A	ENST00000254654	ENSG00000132323	ILKAP	TRUE	TRUE
chr2	238188201	C	A	ENST00000254654	ENSG00000132323	ILKAP	TRUE	TRUE
chr2	238188207	C	A	ENST00000254654	ENSG00000132323	ILKAP	TRUE	TRUE
chr2	238188213	T	A	ENST00000254654	ENSG00000132323	ILKAP	TRUE	TRUE
chr2	238188219	C	A	ENST00000254654	ENSG00000132323	ILKAP	TRUE	TRUE
chr2	238188226	A	C	ENST00000254654	ENSG00000132323	ILKAP	TRUE	TRUE
chr2	238188226	A	T	ENST00000254654	ENSG00000132323	ILKAP	TRUE	TRUE
chr2	238188234	T	A	ENST00000254654	ENSG00000132323	ILKAP	TRUE	TRUE
chr2	238188251	G	T	ENST00000254654	ENSG00000132323	ILKAP	TRUE	TRUE
chr2	238188258	C	A	ENST00000254654	ENSG00000132323	ILKAP	TRUE	FALSE
chr2	238188258	C	G	ENST00000254654	ENSG00000132323	ILKAP	TRUE	FALSE
chr2	238188258	C	T	ENST00000254654	ENSG00000132323	ILKAP	TRUE	FALSE
chr2	238188259	T	A	ENST00000254654	ENSG00000132323	ILKAP	TRUE	FALSE
chr2	238188259	T	C	ENST00000254654	ENSG00000132323	ILKAP	TRUE	FALSE
chr2	238188259	T	G	ENST00000254654	ENSG00000132323	ILKAP	TRUE	FALSE
chr2	238189851	A	C	ENST00000254654	ENSG00000132323	ILKAP	FALSE	FALSE
chr2	238189851	A	G	ENST00000254654	ENSG00000132323	ILKAP	FALSE	FALSE
chr2	238189851	A	T	ENST00000254654	ENSG00000132323	ILKAP	FALSE	FALSE
chr2	238189852	C	A	ENST00000254654	ENSG00000132323	ILKAP	FALSE	FALSE
chr2	238189852	C	G	ENST00000254654	ENSG00000132323	ILKAP	FALSE	FALSE
chr2	238189852	C	T	ENST00000254654	ENSG00000132323	ILKAP	FALSE	FALSE
chr2	238189856	T	A	ENST00000254654	ENSG00000132323	ILKAP	TRUE	TRUE
chr2	238189857	A	T	ENST00000254654	ENSG00000132323	ILKAP	TRUE	TRUE
chr2	238189865	T	A	ENST00000254654	ENSG00000132323	ILKAP	TRUE	TRUE
chr2	238189868	T	A	ENST00000254654	ENSG00000132323	ILKAP	TRUE	TRUE
chr2	238189871	C	A	ENST00000254654	ENSG00000132323	ILKAP	TRUE	TRUE
chr2	238189880	C	A	ENST00000254654	ENSG00000132323	ILKAP	TRUE	TRUE
chr2	238189883	C	A	ENST00000254654	ENSG00000132323	ILKAP	TRUE	TRUE
chr2	238189895	T	A	ENST00000254654	ENSG00000132323	ILKAP	TRUE	TRUE
chr2	238189898	C	A	ENST00000254654	ENSG00000132323	ILKAP	TRUE	TRUE
chr2	238189901	C	A	ENST00000254654	ENSG00000132323	ILKAP	TRUE	TRUE
chr2	238189904	C	A	ENST00000254654	ENSG00000132323	ILKAP	TRUE	TRUE
chr2	238189913	T	A	ENST00000254654	ENSG00000132323	ILKAP	TRUE	TRUE
chr2	238189916	T	A	ENST00000254654	ENSG00000132323	ILKAP	TRUE	TRUE
chr2	238189919	T	A	ENST00000254654	ENSG00000132323	ILKAP	TRUE	TRUE
chr2	238189925	C	A	ENST00000254654	ENSG00000132323	ILKAP	TRUE	TRUE
chr2	238189928	T	A	ENST00000254654	ENSG00000132323	ILKAP	TRUE	TRUE
chr2	238189934	C	A	ENST00000254654	ENSG00000132323	ILKAP	TRUE	TRUE
chr2	238189940	T	A	ENST00000254654	ENSG00000132323	ILKAP	TRUE	TRUE
chr2	238189949	G	A	ENST00000254654	ENSG00000132323	ILKAP	TRUE	TRUE
chr2	238189957	G	C	ENST00000254654	ENSG00000132323	ILKAP	TRUE	TRUE
chr2	238189957	G	T	ENST00000254654	ENSG00000132323	ILKAP	TRUE	TRUE
chr2	238189973	C	A	ENST00000254654	ENSG00000132323	ILKAP	TRUE	TRUE
chr2	238189973	C	G	ENST00000254654	ENSG00000132323	ILKAP	TRUE	TRUE
chr2	238189973	C	T	ENST00000254654	ENSG00000132323	ILKAP	TRUE	TRUE
chr2	238189974	T	A	ENST00000254654	ENSG00000132323	ILKAP	TRUE	TRUE
chr2	238189974	T	C	ENST00000254654	ENSG00000132323	ILKAP	TRUE	TRUE
chr2	238189974	T	G	ENST00000254654	ENSG00000132323	ILKAP	TRUE	TRUE
chr2	238194273	A	C	ENST00000254654	ENSG00000132323	ILKAP	TRUE	FALSE
chr2	238194273	A	G	ENST00000254654	ENSG00000132323	ILKAP	FALSE	FALSE
chr2	238194273	A	T	ENST00000254654	ENSG00000132323	ILKAP	TRUE	FALSE
chr2	238194274	C	A	ENST00000254654	ENSG00000132323	ILKAP	TRUE	FALSE
chr2	238194274	C	G	ENST00000254654	ENSG00000132323	ILKAP	TRUE	FALSE
chr2	238194274	C	T	ENST00000254654	ENSG00000132323	ILKAP	TRUE	FALSE
chr2	238194277	G	C	ENST00000254654	ENSG00000132323	ILKAP	TRUE	TRUE
chr2	238194277	G	T	ENST00000254654	ENSG00000132323	ILKAP	TRUE	TRUE
chr2	238194316	A	T	ENST00000254654	ENSG00000132323	ILKAP	TRUE	TRUE
chr2	238194323	C	A	ENST00000254654	ENSG00000132323	ILKAP	TRUE	TRUE
chr2	238194328	G	C	ENST00000254654	ENSG00000132323	ILKAP	TRUE	TRUE
chr2	238194328	G	T	ENST00000254654	ENSG00000132323	ILKAP	TRUE	TRUE
chr2	238194332	C	A	ENST00000254654	ENSG00000132323	ILKAP	TRUE	FALSE
chr2	238194332	C	G	ENST00000254654	ENSG00000132323	ILKAP	TRUE	FALSE
chr2	238194332	C	T	ENST00000254654	ENSG00000132323	ILKAP	TRUE	FALSE
chr2	238194333	T	A	ENST00000254654	ENSG00000132323	ILKAP	TRUE	FALSE
chr2	238194333	T	C	ENST00000254654	ENSG00000132323	ILKAP	TRUE	FALSE
chr2	238194333	T	G	ENST00000254654	ENSG00000132323	ILKAP	TRUE	FALSE
chr2	238194803	A	C	ENST00000254654	ENSG00000132323	ILKAP	TRUE	FALSE
chr2	238194803	A	G	ENST00000254654	ENSG00000132323	ILKAP	TRUE	FALSE
chr2	238194803	A	T	ENST00000254654	ENSG00000132323	ILKAP	TRUE	FALSE
chr2	238194804	C	A	ENST00000254654	ENSG00000132323	ILKAP	TRUE	FALSE
chr2	238194804	C	G	ENST00000254654	ENSG00000132323	ILKAP	TRUE	FALSE
chr2	238194804	C	T	ENST00000254654	ENSG00000132323	ILKAP	TRUE	FALSE
chr2	238194805	C	A	ENST00000254654	ENSG00000132323	ILKAP	TRUE	TRUE
chr2	238194807	G	C	ENST00000254654	ENSG00000132323	ILKAP	TRUE	TRUE
chr2	238194807	G	T	ENST00000254654	ENSG00000132323	ILKAP	TRUE	TRUE
chr2	238194853	C	A	ENST00000254654	ENSG00000132323	ILKAP	TRUE	TRUE
chr2	238194856	T	A	ENST00000254654	ENSG00000132323	ILKAP	TRUE	FALSE
chr2	238194859	G	A	ENST00000254654	ENSG00000132323	ILKAP	TRUE	FALSE
chr2	238194865	C	A	ENST00000254654	ENSG00000132323	ILKAP	TRUE	FALSE
chr2	238194868	T	A	ENST00000254654	ENSG00000132323	ILKAP	TRUE	FALSE
chr2	238194871	C	A	ENST00000254654	ENSG00000132323	ILKAP	TRUE	FALSE
chr2	238194871	C	G	ENST00000254654	ENSG00000132323	ILKAP	TRUE	FALSE
chr2	238194871	C	T	ENST00000254654	ENSG00000132323	ILKAP	TRUE	FALSE
chr2	238194872	T	A	ENST00000254654	ENSG00000132323	ILKAP	TRUE	FALSE
chr2	238194872	T	C	ENST00000254654	ENSG00000132323	ILKAP	TRUE	FALSE
chr2	238194872	T	G	ENST00000254654	ENSG00000132323	ILKAP	TRUE	FALSE
chr2	238203497	A	C	ENST00000254654	ENSG00000132323	ILKAP	TRUE	FALSE
chr2	238203497	A	G	ENST00000254654	ENSG00000132323	ILKAP	TRUE	FALSE
chr2	238203497	A	T	ENST00000254654	ENSG00000132323	ILKAP	TRUE	FALSE
chr2	238203498	C	A	ENST00000254654	ENSG00000132323	ILKAP	TRUE	FALSE
chr2	238203498	C	G	ENST00000254654	ENSG00000132323	ILKAP	TRUE	FALSE
chr2	238203498	C	T	ENST00000254654	ENSG00000132323	ILKAP	TRUE	FALSE
chr2	238203516	G	T	ENST00000254654	ENSG00000132323	ILKAP	FALSE	FALSE
chr2	238203523	C	A	ENST00000254654	ENSG00000132323	ILKAP	FALSE	FALSE
chr2	238203529	C	A	ENST00000254654	ENSG00000132323	ILKAP	FALSE	FALSE
chr2	238238830	C	T	ENST00000272937	ENSG00000144485	HES6	FALSE	FALSE
chr2	238238831	C	T	ENST00000272937	ENSG00000144485	HES6	FALSE	FALSE
chr2	238238839	C	T	ENST00000272937	ENSG00000144485	HES6	FALSE	FALSE
chr2	238238840	C	T	ENST00000272937	ENSG00000144485	HES6	FALSE	FALSE
chr2	238238859	G	A	ENST00000272937	ENSG00000144485	HES6	FALSE	FALSE
chr2	238238894	A	T	ENST00000272937	ENSG00000144485	HES6	FALSE	FALSE
chr2	238238907	C	A	ENST00000272937	ENSG00000144485	HES6	FALSE	FALSE
chr2	238238919	G	A	ENST00000272937	ENSG00000144485	HES6	FALSE	FALSE
chr2	238238928	C	A	ENST00000272937	ENSG00000144485	HES6	FALSE	FALSE
chr2	238238934	C	A	ENST00000272937	ENSG00000144485	HES6	FALSE	FALSE
chr2	238238943	C	A	ENST00000272937	ENSG00000144485	HES6	FALSE	FALSE
chr2	238238946	C	A	ENST00000272937	ENSG00000144485	HES6	FALSE	FALSE
chr2	238238956	G	T	ENST00000272937	ENSG00000144485	HES6	FALSE	FALSE
chr2	238239000	C	A	ENST00000272937	ENSG00000144485	HES6	FALSE	FALSE
chr2	238239019	C	T	ENST00000272937	ENSG00000144485	HES6	FALSE	FALSE
chr2	238239020	C	T	ENST00000272937	ENSG00000144485	HES6	FALSE	FALSE
chr2	238239033	C	A	ENST00000272937	ENSG00000144485	HES6	FALSE	FALSE
chr2	238239042	T	A	ENST00000272937	ENSG00000144485	HES6	FALSE	FALSE
chr2	238239078	G	A	ENST00000272937	ENSG00000144485	HES6	FALSE	FALSE
chr2	238239093	C	A	ENST00000272937	ENSG00000144485	HES6	FALSE	FALSE
chr2	238239111	C	A	ENST00000272937	ENSG00000144485	HES6	FALSE	FALSE
chr2	238239132	C	A	ENST00000272937	ENSG00000144485	HES6	FALSE	FALSE
chr2	238239159	G	A	ENST00000272937	ENSG00000144485	HES6	FALSE	FALSE
chr2	238239160	G	T	ENST00000272937	ENSG00000144485	HES6	FALSE	FALSE
chr2	238239186	C	A	ENST00000272937	ENSG00000144485	HES6	FALSE	FALSE
chr2	238239193	G	T	ENST00000272937	ENSG00000144485	HES6	FALSE	FALSE
chr2	238239198	G	A	ENST00000272937	ENSG00000144485	HES6	FALSE	FALSE
chr2	238239202	G	C	ENST00000272937	ENSG00000144485	HES6	FALSE	FALSE
chr2	238239202	G	T	ENST00000272937	ENSG00000144485	HES6	FALSE	FALSE
chr2	238239222	C	A	ENST00000272937	ENSG00000144485	HES6	FALSE	FALSE
chr2	238239231	C	A	ENST00000272937	ENSG00000144485	HES6	FALSE	FALSE
chr2	238239237	G	A	ENST00000272937	ENSG00000144485	HES6	FALSE	FALSE
chr2	238239243	G	A	ENST00000272937	ENSG00000144485	HES6	FALSE	FALSE
chr2	238239246	C	A	ENST00000272937	ENSG00000144485	HES6	FALSE	FALSE
chr2	238239252	C	A	ENST00000272937	ENSG00000144485	HES6	FALSE	FALSE
chr2	238239252	C	G	ENST00000272937	ENSG00000144485	HES6	TRUE	FALSE
chr2	238239252	C	T	ENST00000272937	ENSG00000144485	HES6	FALSE	FALSE
chr2	238239253	T	A	ENST00000272937	ENSG00000144485	HES6	FALSE	FALSE
chr2	238239253	T	C	ENST00000272937	ENSG00000144485	HES6	FALSE	FALSE
chr2	238239253	T	G	ENST00000272937	ENSG00000144485	HES6	FALSE	FALSE
chr2	238239485	A	C	ENST00000272937	ENSG00000144485	HES6	TRUE	FALSE
chr2	238239485	A	G	ENST00000272937	ENSG00000144485	HES6	TRUE	FALSE
chr2	238239485	A	T	ENST00000272937	ENSG00000144485	HES6	TRUE	FALSE
chr2	238239486	C	A	ENST00000272937	ENSG00000144485	HES6	TRUE	FALSE
chr2	238239486	C	G	ENST00000272937	ENSG00000144485	HES6	TRUE	FALSE
chr2	238239486	C	T	ENST00000272937	ENSG00000144485	HES6	TRUE	FALSE
chr2	238239487	C	A	ENST00000272937	ENSG00000144485	HES6	FALSE	FALSE
chr2	238239514	G	A	ENST00000272937	ENSG00000144485	HES6	FALSE	FALSE
chr2	238239535	C	A	ENST00000272937	ENSG00000144485	HES6	FALSE	FALSE
chr2	238239544	C	A	ENST00000272937	ENSG00000144485	HES6
chr2	238239553	C	A	ENST00000272937	ENSG00000144485	HES6
chr2	238239559	T	A	ENST00000272937	ENSG00000144485	HES6
chr2	238239565	G	A	ENST00000272937	ENSG00000144485	HES6
chr2	238239569	C	A	ENST00000272937	ENSG00000144485	HES6	TRUE	FALSE
chr2	238239569	C	G	ENST00000272937	ENSG00000144485	HES6	TRUE	FALSE
chr2	238239569	C	T	ENST00000272937	ENSG00000144485	HES6	TRUE	FALSE
chr2	238239570	T	A	ENST00000272937	ENSG00000144485	HES6	TRUE	FALSE
chr2	238239570	T	C	ENST00000272937	ENSG00000144485	HES6	TRUE	FALSE
chr2	238239570	T	G	ENST00000272937	ENSG00000144485	HES6	TRUE	FALSE
chr2	238239659	A	C	ENST00000272937	ENSG00000144485	HES6	TRUE	FALSE
chr2	238239659	A	G	ENST00000272937	ENSG00000144485	HES6	TRUE	FALSE
chr2	238239659	A	T	ENST00000272937	ENSG00000144485	HES6	TRUE	FALSE
chr2	238239660	C	A	ENST00000272937	ENSG00000144485	HES6	TRUE	FALSE
chr2	238239660	C	G	ENST00000272937	ENSG00000144485	HES6	TRUE	FALSE
chr2	238239660	C	T	ENST00000272937	ENSG00000144485	HES6	TRUE	FALSE
chr2	238239663	C	A	ENST00000272937	ENSG00000144485	HES6
chr2	238239690	C	A	ENST00000272937	ENSG00000144485	HES6
chr2	238239693	G	A	ENST00000272937	ENSG00000144485	HES6
chr2	238239702	C	A	ENST00000272937	ENSG00000144485	HES6
chr2	238239723	T	A	ENST00000272937	ENSG00000144485	HES6
chr2	238239726	T	A	ENST00000272937	ENSG00000144485	HES6
chr2	238239729	C	A	ENST00000272937	ENSG00000144485	HES6
chr2	238239741	T	A	ENST00000272937	ENSG00000144485	HES6
chr2	238239748	C	A	ENST00000272937	ENSG00000144485	HES6	TRUE	FALSE
chr2	238239748	C	G	ENST00000272937	ENSG00000144485	HES6	TRUE	FALSE
chr2	238239748	C	T	ENST00000272937	ENSG00000144485	HES6	TRUE	FALSE
chr2	238239749	T	A	ENST00000272937	ENSG00000144485	HES6	TRUE	FALSE
chr2	238239749	T	C	ENST00000272937	ENSG00000144485	HES6	TRUE	FALSE
chr2	238239749	T	G	ENST00000272937	ENSG00000144485	HES6	TRUE	FALSE
chr2	238239823	A	C	ENST00000272937	ENSG00000144485	HES6	TRUE	FALSE
chr2	238239823	A	G	ENST00000272937	ENSG00000144485	HES6	TRUE	FALSE
chr2	238239823	A	T	ENST00000272937	ENSG00000144485	HES6	TRUE	FALSE
chr2	238239824	C	A	ENST00000272937	ENSG00000144485	HES6	TRUE	FALSE
chr2	238239824	C	G	ENST00000272937	ENSG00000144485	HES6	TRUE	FALSE
chr2	238239824	C	T	ENST00000272937	ENSG00000144485	HES6	TRUE	FALSE
chr2	238239827	T	A	ENST00000272937	ENSG00000144485	HES6
chr2	238239839	G	A	ENST00000272937	ENSG00000144485	HES6		FALSE
chr2	238239845	C	A	ENST00000272937	ENSG00000144485	HES6		FALSE
chr2	238239846	C	T	ENST00000272937	ENSG00000144485	HES6		FALSE
chr2	238239847	C	T	ENST00000272937	ENSG00000144485	HES6		FALSE
chr2	238239857	C	A	ENST00000272937	ENSG00000144485	HES6	FALSE	FALSE
chr2	238239863	C	A	ENST00000272937	ENSG00000144485	HES6	FALSE	FALSE
chr2	238246383	G	A	ENST00000254657	ENSG00000132326	PER2	FALSE	FALSE
chr2	238246386	C	A	ENST00000254657	ENSG00000132326	PER2	FALSE	FALSE
chr2	238246389	C	A	ENST00000254657	ENSG00000132326	PER2	FALSE	FALSE
chr2	238246403	A	T	ENST00000254657	ENSG00000132326	PER2	FALSE	FALSE
chr2	238246413	C	A	ENST00000254657	ENSG00000132326	PER2	FALSE	FALSE
chr2	238246419	C	A	ENST00000254657	ENSG00000132326	PER2	FALSE	FALSE
chr2	238246425	C	A	ENST00000254657	ENSG00000132326	PER2	FALSE	FALSE
chr2	238246428	T	A	ENST00000254657	ENSG00000132326	PER2	FALSE	FALSE
chr2	238246436	G	T	ENST00000254657	ENSG00000132326	PER2	FALSE	FALSE
chr2	238246443	C	A	ENST00000254657	ENSG00000132326	PER2	FALSE	FALSE
chr2	238246452	C	A	ENST00000254657	ENSG00000132326	PER2	FALSE	FALSE
chr2	238246470	C	A	ENST00000254657	ENSG00000132326	PER2	FALSE	FALSE
chr2	238246473	C	A	ENST00000254657	ENSG00000132326	PER2	FALSE	FALSE
chr2	238246474	A	C	ENST00000254657	ENSG00000132326	PER2	FALSE	FALSE
chr2	238246474	A	T	ENST00000254657	ENSG00000132326	PER2	FALSE	FALSE
chr2	238246483	G	T	ENST00000254657	ENSG00000132326	PER2	FALSE	FALSE
chr2	238246497	T	A	ENST00000254657	ENSG00000132326	PER2	FALSE	FALSE
chr2	238246500	C	A	ENST00000254657	ENSG00000132326	PER2
chr2	238246503	T	A	ENST00000254657	ENSG00000132326	PER2
chr2	238246509	C	A	ENST00000254657	ENSG00000132326	PER2
chr2	238246510	A	T	ENST00000254657	ENSG00000132326	PER2
chr2	238246513	G	C	ENST00000254657	ENSG00000132326	PER2
chr2	238246513	G	T	ENST00000254657	ENSG00000132326	PER2
chr2	238246519	A	T	ENST00000254657	ENSG00000132326	PER2
chr2	238246524	C	A	ENST00000254657	ENSG00000132326	PER2
chr2	238246525	C	A	ENST00000254657	ENSG00000132326	PER2	TRUE	TRUE
chr2	238246525	C	G	ENST00000254657	ENSG00000132326	PER2	TRUE	TRUE
chr2	238246525	C	T	ENST00000254657	ENSG00000132326	PER2	TRUE	TRUE
chr2	238246526	T	A	ENST00000254657	ENSG00000132326	PER2	TRUE	TRUE
chr2	238246526	T	C	ENST00000254657	ENSG00000132326	PER2	TRUE	TRUE
chr2	238246526	T	G	ENST00000254657	ENSG00000132326	PER2	TRUE	TRUE
chr2	238249060	A	C	ENST00000254657	ENSG00000132326	PER2	TRUE	FALSE
chr2	238249060	A	G	ENST00000254657	ENSG00000132326	PER2	TRUE	FALSE
chr2	238249060	A	T	ENST00000254657	ENSG00000132326	PER2	TRUE	FALSE
chr2	238249061	C	A	ENST00000254657	ENSG00000132326	PER2	TRUE	FALSE
chr2	238249061	C	G	ENST00000254657	ENSG00000132326	PER2	TRUE	FALSE
chr2	238249061	C	T	ENST00000254657	ENSG00000132326	PER2	TRUE	FALSE
chr2	238249097	G	A	ENST00000254657	ENSG00000132326	PER2	FALSE	FALSE
chr2	238249101	C	T	ENST00000254657	ENSG00000132326	PER2	FALSE	FALSE
chr2	238249102	C	T	ENST00000254657	ENSG00000132326	PER2	FALSE	FALSE
chr2	238249106	G	A	ENST00000254657	ENSG00000132326	PER2	FALSE	FALSE
chr2	238249115	C	A	ENST00000254657	ENSG00000132326	PER2	TRUE	TRUE
chr2	238249124	C	A	ENST00000254657	ENSG00000132326	PER2	TRUE	TRUE
chr2	238249127	G	A	ENST00000254657	ENSG00000132326	PER2	TRUE	TRUE
chr2	238249130	T	A	ENST00000254657	ENSG00000132326	PER2	TRUE	TRUE
chr2	238249133	G	A	ENST00000254657	ENSG00000132326	PER2	TRUE	TRUE
chr2	238249139	C	A	ENST00000254657	ENSG00000132326	PER2	TRUE	TRUE
chr2	238249154	G	A	ENST00000254657	ENSG00000132326	PER2	TRUE	TRUE
chr2	238249160	T	A	ENST00000254657	ENSG00000132326	PER2	TRUE	TRUE
chr2	238249163	G	A	ENST00000254657	ENSG00000132326	PER2	TRUE	TRUE
chr2	238249172	T	A	ENST00000254657	ENSG00000132326	PER2	TRUE	TRUE
chr2	238249178	T	A	ENST00000254657	ENSG00000132326	PER2	TRUE	TRUE
chr2	238249181	C	A	ENST00000254657	ENSG00000132326	PER2	TRUE	TRUE
chr2	238249184	T	A	ENST00000254657	ENSG00000132326	PER2	TRUE	TRUE
chr2	238249190	C	A	ENST00000254657	ENSG00000132326	PER2	TRUE	TRUE
chr2	238249193	T	A	ENST00000254657	ENSG00000132326	PER2	TRUE	TRUE
chr2	238249195	A	T	ENST00000254657	ENSG00000132326	PER2	TRUE	TRUE
chr2	238249205	C	A	ENST00000254657	ENSG00000132326	PER2	TRUE	TRUE
chr2	238249207	A	C	ENST00000254657	ENSG00000132326	PER2	TRUE	TRUE
chr2	238249207	A	T	ENST00000254657	ENSG00000132326	PER2	TRUE	TRUE
chr2	238249213	C	A	ENST00000254657	ENSG00000132326	PER2	TRUE	FALSE
chr2	238249213	C	G	ENST00000254657	ENSG00000132326	PER2	TRUE	FALSE
chr2	238249213	C	T	ENST00000254657	ENSG00000132326	PER2	TRUE	FALSE
chr2	238249214	T	A	ENST00000254657	ENSG00000132326	PER2	TRUE	FALSE
chr2	238249214	T	C	ENST00000254657	ENSG00000132326	PER2	TRUE	FALSE
chr2	238249214	T	G	ENST00000254657	ENSG00000132326	PER2	TRUE	FALSE
chr2	238250549	A	C	ENST00000254657	ENSG00000132326	PER2	TRUE	FALSE
chr2	238250549	A	G	ENST00000254657	ENSG00000132326	PER2	TRUE	FALSE
chr2	238250549	A	T	ENST00000254657	ENSG00000132326	PER2	TRUE	FALSE
chr2	238250550	C	A	ENST00000254657	ENSG00000132326	PER2	TRUE	FALSE
chr2	238250550	C	G	ENST00000254657	ENSG00000132326	PER2	TRUE	FALSE
chr2	238250550	C	T	ENST00000254657	ENSG00000132326	PER2	TRUE	FALSE
chr2	238250552	G	A	ENST00000254657	ENSG00000132326	PER2	TRUE	TRUE
chr2	238250564	G	A	ENST00000254657	ENSG00000132326	PER2	TRUE	TRUE
chr2	238250565	G	C	ENST00000254657	ENSG00000132326	PER2	TRUE	TRUE
chr2	238250565	G	T	ENST00000254657	ENSG00000132326	PER2	TRUE	TRUE
chr2	238250607	C	T	ENST00000254657	ENSG00000132326	PER2	TRUE	TRUE
chr2	238250608	C	T	ENST00000254657	ENSG00000132326	PER2	TRUE	TRUE
chr2	238250621	G	A	ENST00000254657	ENSG00000132326	PER2	TRUE	TRUE
chr2	238250628	G	T	ENST00000254657	ENSG00000132326	PER2	TRUE	TRUE
chr2	238250633	T	A	ENST00000254657	ENSG00000132326	PER2	TRUE	TRUE
chr2	238250645	C	A	ENST00000254657	ENSG00000132326	PER2	TRUE	TRUE
chr2	238250651	C	A	ENST00000254657	ENSG00000132326	PER2	TRUE	TRUE
chr2	238250654	C	A	ENST00000254657	ENSG00000132326	PER2	TRUE	TRUE
chr2	238250672	T	A	ENST00000254657	ENSG00000132326	PER2	TRUE	TRUE
chr2	238250678	T	A	ENST00000254657	ENSG00000132326	PER2	TRUE	TRUE
chr2	238250690	C	A	ENST00000254657	ENSG00000132326	PER2	TRUE	TRUE
chr2	238250692	G	C	ENST00000254657	ENSG00000132326	PER2	TRUE	TRUE
chr2	238250692	G	T	ENST00000254657	ENSG00000132326	PER2	TRUE	TRUE
chr2	238250708	C	A	ENST00000254657	ENSG00000132326	PER2	TRUE	TRUE
chr2	238250712	A	C	ENST00000254657	ENSG00000132326	PER2	TRUE	TRUE
chr2	238250712	A	T	ENST00000254657	ENSG00000132326	PER2	TRUE	TRUE
chr2	238250717	T	A	ENST00000254657	ENSG00000132326	PER2	TRUE	TRUE
chr2	238250744	C	A	ENST00000254657	ENSG00000132326	PER2	TRUE	FALSE
chr2	238250744	C	G	ENST00000254657	ENSG00000132326	PER2	TRUE	FALSE
chr2	238250744	C	T	ENST00000254657	ENSG00000132326	PER2	TRUE	FALSE
chr2	238250745	T	A	ENST00000254657	ENSG00000132326	PER2	TRUE	FALSE
chr2	238250745	T	C	ENST00000254657	ENSG00000132326	PER2	TRUE	FALSE
chr2	238250745	T	G	ENST00000254657	ENSG00000132326	PER2	TRUE	FALSE
chr2	238251597	A	C	ENST00000254657	ENSG00000132326	PER2	TRUE	FALSE
chr2	238251597	A	G	ENST00000254657	ENSG00000132326	PER2	TRUE	FALSE
chr2	238251597	A	T	ENST00000254657	ENSG00000132326	PER2	TRUE	FALSE
chr2	238251598	C	A	ENST00000254657	ENSG00000132326	PER2	TRUE	FALSE
chr2	238251598	C	G	ENST00000254657	ENSG00000132326	PER2	TRUE	FALSE
chr2	238251598	C	T	ENST00000254657	ENSG00000132326	PER2	TRUE	FALSE
chr2	238251621	G	T	ENST00000254657	ENSG00000132326	PER2	TRUE	TRUE
chr2	238251631	G	C	ENST00000254657	ENSG00000132326	PER2	TRUE	TRUE
chr2	238251631	G	T	ENST00000254657	ENSG00000132326	PER2	TRUE	TRUE
chr2	238251650	C	A	ENST00000254657	ENSG00000132326	PER2	TRUE	TRUE
chr2	238251652	G	T	ENST00000254657	ENSG00000132326	PER2	TRUE	TRUE
chr2	238251667	G	T	ENST00000254657	ENSG00000132326	PER2	TRUE	TRUE
chr2	238251673	G	C	ENST00000254657	ENSG00000132326	PER2	TRUE	TRUE
chr2	238251673	G	T	ENST00000254657	ENSG00000132326	PER2	TRUE	TRUE
chr2	238251675	G	T	ENST00000254657	ENSG00000132326	PER2	TRUE	TRUE
chr2	238251686	C	A	ENST00000254657	ENSG00000132326	PER2	TRUE	TRUE
chr2	238251715	G	C	ENST00000254657	ENSG00000132326	PER2	TRUE	TRUE
chr2	238251715	G	T	ENST00000254657	ENSG00000132326	PER2	TRUE	TRUE
chr2	238251740	G	A	ENST00000254657	ENSG00000132326	PER2	TRUE	TRUE
chr2	238251748	G	C	ENST00000254657	ENSG00000132326	PER2	TRUE	TRUE
chr2	238251748	G	T	ENST00000254657	ENSG00000132326	PER2	TRUE	TRUE
chr2	238251755	C	A	ENST00000254657	ENSG00000132326	PER2	TRUE	TRUE
chr2	238251762	C	A	ENST00000254657	ENSG00000132326	PER2	TRUE	FALSE
chr2	238251762	C	G	ENST00000254657	ENSG00000132326	PER2	TRUE	FALSE
chr2	238251762	C	T	ENST00000254657	ENSG00000132326	PER2	TRUE	FALSE
chr2	238251763	T	A	ENST00000254657	ENSG00000132326	PER2	TRUE	FALSE
chr2	238251763	T	C	ENST00000254657	ENSG00000132326	PER2	TRUE	FALSE
chr2	238251763	T	G	ENST00000254657	ENSG00000132326	PER2	TRUE	FALSE
chr2	238252910	A	C	ENST00000254657	ENSG00000132326	PER2	TRUE	FALSE
chr2	238252910	A	G	ENST00000254657	ENSG00000132326	PER2	TRUE	FALSE
chr2	238252910	A	T	ENST00000254657	ENSG00000132326	PER2	TRUE	FALSE
chr2	238252911	C	A	ENST00000254657	ENSG00000132326	PER2	TRUE	FALSE
chr2	238252911	C	G	ENST00000254657	ENSG00000132326	PER2	TRUE	FALSE
chr2	238252911	C	T	ENST00000254657	ENSG00000132326	PER2	TRUE	FALSE
chr2	238252926	T	A	ENST00000254657	ENSG00000132326	PER2	TRUE	TRUE
chr2	238252932	G	A	ENST00000254657	ENSG00000132326	PER2	TRUE	TRUE
chr2	238252935	G	A	ENST00000254657	ENSG00000132326	PER2	TRUE	TRUE
chr2	238252956	T	A	ENST00000254657	ENSG00000132326	PER2	TRUE	TRUE
chr2	238252957	G	T	ENST00000254657	ENSG00000132326	PER2	TRUE	TRUE
chr2	238252983	C	A	ENST00000254657	ENSG00000132326	PER2	TRUE	TRUE
chr2	238253010	C	A	ENST00000254657	ENSG00000132326	PER2	TRUE	TRUE
chr2	238253022	C	A	ENST00000254657	ENSG00000132326	PER2	TRUE	TRUE
chr2	238253031	C	A	ENST00000254657	ENSG00000132326	PER2	TRUE	TRUE
chr2	238253034	C	A	ENST00000254657	ENSG00000132326	PER2	TRUE	TRUE
chr2	238253040	G	A	ENST00000254657	ENSG00000132326	PER2	TRUE	TRUE
chr2	238253055	G	A	ENST00000254657	ENSG00000132326	PER2	TRUE	TRUE
chr2	238253063	G	T	ENST00000254657	ENSG00000132326	PER2	TRUE	TRUE
chr2	238253079	G	A	ENST00000254657	ENSG00000132326	PER2	TRUE	TRUE
chr2	238253111	G	T	ENST00000254657	ENSG00000132326	PER2	TRUE	TRUE
chr2	238253137	A	T	ENST00000254657	ENSG00000132326	PER2	TRUE	TRUE
chr2	238253143	A	T	ENST00000254657	ENSG00000132326	PER2	TRUE	TRUE
chr2	238253151	G	A	ENST00000254657	ENSG00000132326	PER2	TRUE	TRUE
chr2	238253154	T	A	ENST00000254657	ENSG00000132326	PER2	TRUE	TRUE
chr2	238253162	G	T	ENST00000254657	ENSG00000132326	PER2	TRUE	TRUE
chr2	238253181	C	A	ENST00000254657	ENSG00000132326	PER2	TRUE	TRUE
chr2	238253187	G	A	ENST00000254657	ENSG00000132326	PER2	TRUE	TRUE
chr2	238253189	G	C	ENST00000254657	ENSG00000132326	PER2	TRUE	TRUE
chr2	238253189	G	T	ENST00000254657	ENSG00000132326	PER2	TRUE	TRUE
chr2	238253205	C	A	ENST00000254657	ENSG00000132326	PER2	TRUE	TRUE
chr2	238253235	G	A	ENST00000254657	ENSG00000132326	PER2	TRUE	TRUE
chr2	238253241	G	A	ENST00000254657	ENSG00000132326	PER2	TRUE	TRUE
chr2	238253259	G	A	ENST00000254657	ENSG00000132326	PER2	TRUE	TRUE
chr2	238253279	G	T	ENST00000254657	ENSG00000132326	PER2	TRUE	TRUE
chr2	238253290	A	C	ENST00000254657	ENSG00000132326	PER2	TRUE	TRUE
chr2	238253290	A	T	ENST00000254657	ENSG00000132326	PER2	TRUE	TRUE
chr2	238253324	A	T	ENST00000254657	ENSG00000132326	PER2	TRUE	TRUE
chr2	238253349	G	A	ENST00000254657	ENSG00000132326	PER2	TRUE	TRUE
chr2	238253361	G	A	ENST00000254657	ENSG00000132326	PER2	TRUE	TRUE
chr2	238253367	G	A	ENST00000254657	ENSG00000132326	PER2	TRUE	TRUE
chr2	238253459	G	C	ENST00000254657	ENSG00000132326	PER2	TRUE	TRUE
chr2	238253459	G	T	ENST00000254657	ENSG00000132326	PER2	TRUE	TRUE
chr2	238253461	A	C	ENST00000254657	ENSG00000132326	PER2	TRUE	TRUE
chr2	238253461	A	T	ENST00000254657	ENSG00000132326	PER2	TRUE	TRUE
chr2	238253500	G	T	ENST00000254657	ENSG00000132326	PER2	TRUE	TRUE
chr2	238253511	G	A	ENST00000254657	ENSG00000132326	PER2	TRUE	TRUE
chr2	238253522	G	C	ENST00000254657	ENSG00000132326	PER2	TRUE	TRUE
chr2	238253522	G	T	ENST00000254657	ENSG00000132326	PER2	TRUE	TRUE
chr2	238253528	G	C	ENST00000254657	ENSG00000132326	PER2	TRUE	TRUE
chr2	238253528	G	T	ENST00000254657	ENSG00000132326	PER2	TRUE	TRUE
chr2	238253530	C	T	ENST00000254657	ENSG00000132326	PER2	TRUE	TRUE
chr2	238253531	C	T	ENST00000254657	ENSG00000132326	PER2	TRUE	TRUE
chr2	238253546	A	T	ENST00000254657	ENSG00000132326	PER2	TRUE	TRUE
chr2	238253589	C	A	ENST00000254657	ENSG00000132326	PER2	TRUE	TRUE
chr2	238253598	C	A	ENST00000254657	ENSG00000132326	PER2	TRUE	TRUE
chr2	238253603	G	C	ENST00000254657	ENSG00000132326	PER2	TRUE	TRUE
chr2	238253603	G	T	ENST00000254657	ENSG00000132326	PER2	TRUE	TRUE
chr2	238253610	G	A	ENST00000254657	ENSG00000132326	PER2	TRUE	TRUE
chr2	238253616	T	A	ENST00000254657	ENSG00000132326	PER2	TRUE	TRUE
chr2	238253625	T	A	ENST00000254657	ENSG00000132326	PER2	TRUE	TRUE
chr2	238253631	T	A	ENST00000254657	ENSG00000132326	PER2	TRUE	TRUE
chr2	238253633	A	T	ENST00000254657	ENSG00000132326	PER2	TRUE	TRUE
chr2	238253637	T	A	ENST00000254657	ENSG00000132326	PER2	TRUE	TRUE
chr2	238253640	T	A	ENST00000254657	ENSG00000132326	PER2	TRUE	TRUE
chr2	238253646	T	A	ENST00000254657	ENSG00000132326	PER2	TRUE	TRUE
chr2	238253649	C	A	ENST00000254657	ENSG00000132326	PER2	TRUE	TRUE
chr2	238253655	T	A	ENST00000254657	ENSG00000132326	PER2	TRUE	TRUE
chr2	238253658	T	A	ENST00000254657	ENSG00000132326	PER2	TRUE	TRUE
chr2	238253659	C	T	ENST00000254657	ENSG00000132326	PER2	TRUE	TRUE
chr2	238253660	C	T	ENST00000254657	ENSG00000132326	PER2	TRUE	TRUE
chr2	238253666	G	C	ENST00000254657	ENSG00000132326	PER2	TRUE	TRUE
chr2	238253666	G	T	ENST00000254657	ENSG00000132326	PER2	TRUE	TRUE
chr2	238253676	C	A	ENST00000254657	ENSG00000132326	PER2	TRUE	TRUE
chr2	238253688	T	A	ENST00000254657	ENSG00000132326	PER2	TRUE	TRUE
chr2	238253694	C	A	ENST00000254657	ENSG00000132326	PER2	TRUE	TRUE
chr2	238253703	C	A	ENST00000254657	ENSG00000132326	PER2	TRUE	FALSE
chr2	238253703	C	G	ENST00000254657	ENSG00000132326	PER2	TRUE	FALSE
chr2	238253703	C	T	ENST00000254657	ENSG00000132326	PER2	TRUE	FALSE
chr2	238253704	T	A	ENST00000254657	ENSG00000132326	PER2	TRUE	FALSE
chr2	238253704	T	C	ENST00000254657	ENSG00000132326	PER2	TRUE	FALSE
chr2	238253704	T	G	ENST00000254657	ENSG00000132326	PER2	TRUE	FALSE
chr2	238255655	A	C	ENST00000254657	ENSG00000132326	PER2	TRUE	FALSE
chr2	238255655	A	G	ENST00000254657	ENSG00000132326	PER2	TRUE	FALSE
chr2	238255655	A	T	ENST00000254657	ENSG00000132326	PER2	TRUE	FALSE
chr2	238255656	C	A	ENST00000254657	ENSG00000132326	PER2	TRUE	FALSE
chr2	238255656	C	G	ENST00000254657	ENSG00000132326	PER2	TRUE	FALSE
chr2	238255656	C	T	ENST00000254657	ENSG00000132326	PER2	TRUE	FALSE
chr2	238255660	G	A	ENST00000254657	ENSG00000132326	PER2	TRUE	TRUE
chr2	238255663	C	A	ENST00000254657	ENSG00000132326	PER2	TRUE	TRUE
chr2	238255672	G	A	ENST00000254657	ENSG00000132326	PER2	TRUE	TRUE
chr2	238255678	T	A	ENST00000254657	ENSG00000132326	PER2	TRUE	TRUE
chr2	238255684	T	A	ENST00000254657	ENSG00000132326	PER2	TRUE	TRUE
chr2	238255687	C	A	ENST00000254657	ENSG00000132326	PER2	TRUE	TRUE
chr2	238255690	G	A	ENST00000254657	ENSG00000132326	PER2	TRUE	TRUE
chr2	238255692	A	T	ENST00000254657	ENSG00000132326	PER2	TRUE	TRUE
chr2	238255694	G	C	ENST00000254657	ENSG00000132326	PER2	TRUE	TRUE
chr2	238255694	G	T	ENST00000254657	ENSG00000132326	PER2	TRUE	TRUE
chr2	238255697	G	C	ENST00000254657	ENSG00000132326	PER2	TRUE	TRUE
chr2	238255697	G	T	ENST00000254657	ENSG00000132326	PER2	TRUE	TRUE
chr2	238255703	G	T	ENST00000254657	ENSG00000132326	PER2	TRUE	TRUE
chr2	238255714	G	A	ENST00000254657	ENSG00000132326	PER2	TRUE	TRUE
chr2	238255729	T	A	ENST00000254657	ENSG00000132326	PER2	TRUE	TRUE
chr2	238255732	T	A	ENST00000254657	ENSG00000132326	PER2	TRUE	TRUE
chr2	238255738	C	A	ENST00000254657	ENSG00000132326	PER2	TRUE	TRUE
chr2	238255741	T	A	ENST00000254657	ENSG00000132326	PER2	TRUE	TRUE
chr2	238255747	T	A	ENST00000254657	ENSG00000132326	PER2	TRUE	TRUE
chr2	238255750	G	A	ENST00000254657	ENSG00000132326	PER2	TRUE	TRUE
chr2	238255762	G	A	ENST00000254657	ENSG00000132326	PER2	TRUE	TRUE
chr2	238255765	C	A	ENST00000254657	ENSG00000132326	PER2	TRUE	TRUE
chr2	238255768	C	A	ENST00000254657	ENSG00000132326	PER2	TRUE	TRUE
chr2	238255771	T	A	ENST00000254657	ENSG00000132326	PER2	TRUE	TRUE
chr2	238255774	G	A	ENST00000254657	ENSG00000132326	PER2	TRUE	TRUE
chr2	238255795	C	A	ENST00000254657	ENSG00000132326	PER2	TRUE	TRUE
chr2	238255798	T	A	ENST00000254657	ENSG00000132326	PER2	TRUE	TRUE
chr2	238255813	T	A	ENST00000254657	ENSG00000132326	PER2	TRUE	TRUE
chr2	238255816	T	A	ENST00000254657	ENSG00000132326	PER2	TRUE	TRUE
chr2	238255825	C	A	ENST00000254657	ENSG00000132326	PER2	TRUE	TRUE
chr2	238255828	T	A	ENST00000254657	ENSG00000132326	PER2	TRUE	TRUE
chr2	238255831	C	A	ENST00000254657	ENSG00000132326	PER2	TRUE	TRUE
chr2	238255834	G	A	ENST00000254657	ENSG00000132326	PER2	TRUE	TRUE
chr2	238255844	A	T	ENST00000254657	ENSG00000132326	PER2	TRUE	TRUE
chr2	238255868	G	T	ENST00000254657	ENSG00000132326	PER2	TRUE	TRUE
chr2	238255882	C	A	ENST00000254657	ENSG00000132326	PER2	TRUE	TRUE
chr2	238255903	C	A	ENST00000254657	ENSG00000132326	PER2	TRUE	TRUE
chr2	238255912	C	A	ENST00000254657	ENSG00000132326	PER2	TRUE	FALSE
chr2	238255912	C	G	ENST00000254657	ENSG00000132326	PER2	TRUE	FALSE
chr2	238255912	C	T	ENST00000254657	ENSG00000132326	PER2	TRUE	FALSE
chr2	238255913	T	A	ENST00000254657	ENSG00000132326	PER2	TRUE	FALSE
chr2	238255913	T	C	ENST00000254657	ENSG00000132326	PER2	TRUE	FALSE
chr2	238255913	T	G	ENST00000254657	ENSG00000132326	PER2	TRUE	FALSE
chr2	238256920	A	C	ENST00000254657	ENSG00000132326	PER2	TRUE	FALSE
chr2	238256920	A	G	ENST00000254657	ENSG00000132326	PER2	TRUE	FALSE
chr2	238256920	A	T	ENST00000254657	ENSG00000132326	PER2	TRUE	FALSE
chr2	238256921	C	A	ENST00000254657	ENSG00000132326	PER2	TRUE	FALSE
chr2	238256921	C	G	ENST00000254657	ENSG00000132326	PER2	TRUE	FALSE
chr2	238256921	C	T	ENST00000254657	ENSG00000132326	PER2	TRUE	FALSE
chr2	238256922	C	A	ENST00000254657	ENSG00000132326	PER2	TRUE	TRUE
chr2	238256924	A	C	ENST00000254657	ENSG00000132326	PER2	TRUE	TRUE
chr2	238256924	A	T	ENST00000254657	ENSG00000132326	PER2	TRUE	TRUE
chr2	238256928	C	A	ENST00000254657	ENSG00000132326	PER2	TRUE	TRUE
chr2	238256934	G	A	ENST00000254657	ENSG00000132326	PER2	TRUE	TRUE
chr2	238256940	T	A	ENST00000254657	ENSG00000132326	PER2	TRUE	TRUE
chr2	238256943	T	A	ENST00000254657	ENSG00000132326	PER2	TRUE	TRUE
chr2	238256949	C	A	ENST00000254657	ENSG00000132326	PER2	TRUE	TRUE
chr2	238256971	G	C	ENST00000254657	ENSG00000132326	PER2	TRUE	TRUE
chr2	238256971	G	T	ENST00000254657	ENSG00000132326	PER2	TRUE	TRUE
chr2	238256977	G	T	ENST00000254657	ENSG00000132326	PER2	TRUE	TRUE
chr2	238256982	G	A	ENST00000254657	ENSG00000132326	PER2	TRUE	TRUE
chr2	238256993	G	T	ENST00000254657	ENSG00000132326	PER2	TRUE	TRUE
chr2	238257006	C	A	ENST00000254657	ENSG00000132326	PER2	TRUE	TRUE
chr2	238257012	T	A	ENST00000254657	ENSG00000132326	PER2	TRUE	TRUE
chr2	238257029	G	T	ENST00000254657	ENSG00000132326	PER2	TRUE	TRUE
chr2	238257051	C	A	ENST00000254657	ENSG00000132326	PER2	TRUE	TRUE
chr2	238257081	C	A	ENST00000254657	ENSG00000132326	PER2	TRUE	TRUE
chr2	238257087	C	A	ENST00000254657	ENSG00000132326	PER2	TRUE	FALSE
chr2	238257087	C	G	ENST00000254657	ENSG00000132326	PER2	TRUE	FALSE
chr2	238257087	C	T	ENST00000254657	ENSG00000132326	PER2	TRUE	FALSE
chr2	238257088	T	A	ENST00000254657	ENSG00000132326	PER2	TRUE	FALSE
chr2	238257088	T	C	ENST00000254657	ENSG00000132326	PER2	TRUE	FALSE
chr2	238257088	T	G	ENST00000254657	ENSG00000132326	PER2	TRUE	FALSE
chr2	238258274	A	C	ENST00000254657	ENSG00000132326	PER2	TRUE	FALSE
chr2	238258274	A	G	ENST00000254657	ENSG00000132326	PER2	TRUE	FALSE
chr2	238258274	A	T	ENST00000254657	ENSG00000132326	PER2	TRUE	FALSE
chr2	238258275	C	A	ENST00000254657	ENSG00000132326	PER2	TRUE	FALSE
chr2	238258275	C	G	ENST00000254657	ENSG00000132326	PER2	TRUE	FALSE
chr2	238258275	C	T	ENST00000254657	ENSG00000132326	PER2	TRUE	FALSE
chr2	238258276	C	A	ENST00000254657	ENSG00000132326	PER2	TRUE	TRUE
chr2	238258279	C	A	ENST00000254657	ENSG00000132326	PER2	TRUE	TRUE
chr2	238258309	T	A	ENST00000254657	ENSG00000132326	PER2	TRUE	TRUE
chr2	238258315	T	A	ENST00000254657	ENSG00000132326	PER2	TRUE	TRUE
chr2	238258354	C	A	ENST00000254657	ENSG00000132326	PER2	TRUE	TRUE
chr2	238258355	G	T	ENST00000254657	ENSG00000132326	PER2	TRUE	TRUE
chr2	238258360	T	A	ENST00000254657	ENSG00000132326	PER2	TRUE	TRUE
chr2	238258366	T	A	ENST00000254657	ENSG00000132326	PER2	TRUE	TRUE
chr2	238258381	C	A	ENST00000254657	ENSG00000132326	PER2	TRUE	TRUE
chr2	238258385	G	T	ENST00000254657	ENSG00000132326	PER2	TRUE	TRUE
chr2	238258393	C	A	ENST00000254657	ENSG00000132326	PER2	TRUE	TRUE
chr2	238258395	A	T	ENST00000254657	ENSG00000132326	PER2	TRUE	TRUE
chr2	238258397	G	C	ENST00000254657	ENSG00000132326	PER2	TRUE	TRUE
chr2	238258397	G	T	ENST00000254657	ENSG00000132326	PER2	TRUE	TRUE
chr2	238258401	C	A	ENST00000254657	ENSG00000132326	PER2	TRUE	FALSE
chr2	238258401	C	G	ENST00000254657	ENSG00000132326	PER2	TRUE	FALSE
chr2	238258401	C	T	ENST00000254657	ENSG00000132326	PER2	TRUE	FALSE
chr2	238258402	T	A	ENST00000254657	ENSG00000132326	PER2	TRUE	FALSE
chr2	238258402	T	C	ENST00000254657	ENSG00000132326	PER2	TRUE	FALSE
chr2	238258402	T	G	ENST00000254657	ENSG00000132326	PER2	TRUE	FALSE
chr2	238258495	A	C	ENST00000254657	ENSG00000132326	PER2	TRUE	TRUE
chr2	238258495	A	G	ENST00000254657	ENSG00000132326	PER2	FALSE	FALSE
chr2	238258495	A	T	ENST00000254657	ENSG00000132326	PER2	TRUE	TRUE
chr2	238258496	C	A	ENST00000254657	ENSG00000132326	PER2	TRUE	TRUE
chr2	238258496	C	G	ENST00000254657	ENSG00000132326	PER2	TRUE	TRUE
chr2	238258496	C	T	ENST00000254657	ENSG00000132326	PER2	TRUE	TRUE
chr2	238258512	A	T	ENST00000254657	ENSG00000132326	PER2	TRUE	TRUE
chr2	238258514	G	T	ENST00000254657	ENSG00000132326	PER2	TRUE	TRUE
chr2	238258525	G	A	ENST00000254657	ENSG00000132326	PER2	TRUE	TRUE
chr2	238258528	G	A	ENST00000254657	ENSG00000132326	PER2	TRUE	TRUE
chr2	238258529	G	C	ENST00000254657	ENSG00000132326	PER2	TRUE	TRUE
chr2	238258529	G	T	ENST00000254657	ENSG00000132326	PER2	TRUE	TRUE
chr2	238258535	G	T	ENST00000254657	ENSG00000132326	PER2	TRUE	TRUE
chr2	238258546	G	A	ENST00000254657	ENSG00000132326	PER2	TRUE	TRUE
chr2	238258552	T	A	ENST00000254657	ENSG00000132326	PER2	TRUE	TRUE
chr2	238258553	G	T	ENST00000254657	ENSG00000132326	PER2	TRUE	TRUE
chr2	238258560	A	T	ENST00000254657	ENSG00000132326	PER2	TRUE	TRUE
chr2	238258564	C	A	ENST00000254657	ENSG00000132326	PER2	TRUE	TRUE
chr2	238258567	C	A	ENST00000254657	ENSG00000132326	PER2	TRUE	TRUE
chr2	238258594	T	A	ENST00000254657	ENSG00000132326	PER2	TRUE	TRUE
chr2	238258597	C	A	ENST00000254657	ENSG00000132326	PER2	TRUE	TRUE
chr2	238258615	T	A	ENST00000254657	ENSG00000132326	PER2	TRUE	TRUE
chr2	238258618	T	A	ENST00000254657	ENSG00000132326	PER2	TRUE	TRUE
chr2	238258621	C	A	ENST00000254657	ENSG00000132326	PER2	TRUE	TRUE
chr2	238258639	G	A	ENST00000254657	ENSG00000132326	PER2	TRUE	TRUE
chr2	238258645	C	A	ENST00000254657	ENSG00000132326	PER2	TRUE	FALSE
chr2	238258645	C	G	ENST00000254657	ENSG00000132326	PER2	TRUE	FALSE
chr2	238258645	C	T	ENST00000254657	ENSG00000132326	PER2	TRUE	FALSE
chr2	238258646	T	A	ENST00000254657	ENSG00000132326	PER2	TRUE	FALSE
chr2	238258646	T	C	ENST00000254657	ENSG00000132326	PER2	TRUE	FALSE
chr2	238258646	T	G	ENST00000254657	ENSG00000132326	PER2	TRUE	FALSE
chr2	238259967	A	C	ENST00000254657	ENSG00000132326	PER2	TRUE	FALSE
chr2	238259967	A	G	ENST00000254657	ENSG00000132326	PER2	TRUE	FALSE
chr2	238259967	A	T	ENST00000254657	ENSG00000132326	PER2	TRUE	FALSE
chr2	238259968	C	A	ENST00000254657	ENSG00000132326	PER2	TRUE	FALSE
chr2	238259968	C	G	ENST00000254657	ENSG00000132326	PER2	TRUE	FALSE
chr2	238259968	C	T	ENST00000254657	ENSG00000132326	PER2	TRUE	FALSE
chr2	238259969	C	A	ENST00000254657	ENSG00000132326	PER2
chr2	238259981	T	A	ENST00000254657	ENSG00000132326	PER2
chr2	238259984	T	A	ENST00000254657	ENSG00000132326	PER2
chr2	238259987	T	A	ENST00000254657	ENSG00000132326	PER2	TRUE	TRUE
chr2	238259990	G	A	ENST00000254657	ENSG00000132326	PER2	TRUE	TRUE
chr2	238259993	C	A	ENST00000254657	ENSG00000132326	PER2	TRUE	TRUE
chr2	238259996	C	A	ENST00000254657	ENSG00000132326	PER2	TRUE	TRUE
chr2	238260002	C	A	ENST00000254657	ENSG00000132326	PER2	TRUE	TRUE
chr2	238260009	A	C	ENST00000254657	ENSG00000132326	PER2	TRUE	TRUE
chr2	238260009	A	T	ENST00000254657	ENSG00000132326	PER2	TRUE	TRUE
chr2	238260020	T	A	ENST00000254657	ENSG00000132326	PER2	TRUE	TRUE
chr2	238260026	T	A	ENST00000254657	ENSG00000132326	PER2	TRUE	TRUE
chr2	238260032	T	A	ENST00000254657	ENSG00000132326	PER2	TRUE	TRUE
chr2	238260044	T	A	ENST00000254657	ENSG00000132326	PER2
chr2	238260045	A	T	ENST00000254657	ENSG00000132326	PER2
chr2	238260053	C	A	ENST00000254657	ENSG00000132326	PER2
chr2	238260054	C	A	ENST00000254657	ENSG00000132326	PER2	TRUE	FALSE
chr2	238260054	C	G	ENST00000254657	ENSG00000132326	PER2	TRUE	FALSE
chr2	238260054	C	T	ENST00000254657	ENSG00000132326	PER2	TRUE	FALSE
chr2	238260055	T	A	ENST00000254657	ENSG00000132326	PER2	TRUE	FALSE
chr2	238260055	T	C	ENST00000254657	ENSG00000132326	PER2	TRUE	TRUE
chr2	238260055	T	G	ENST00000254657	ENSG00000132326	PER2	TRUE	FALSE
chr2	238260826	A	C	ENST00000254657	ENSG00000132326	PER2	TRUE	FALSE
chr2	238260826	A	G	ENST00000254657	ENSG00000132326	PER2	TRUE	FALSE
chr2	238260826	A	T	ENST00000254657	ENSG00000132326	PER2	TRUE	FALSE
chr2	238260827	C	A	ENST00000254657	ENSG00000132326	PER2	TRUE	FALSE
chr2	238260827	C	G	ENST00000254657	ENSG00000132326	PER2	TRUE	FALSE
chr2	238260827	C	T	ENST00000254657	ENSG00000132326	PER2	TRUE	FALSE
chr2	238260833	T	A	ENST00000254657	ENSG00000132326	PER2	TRUE	TRUE
chr2	238260844	G	C	ENST00000254657	ENSG00000132326	PER2	TRUE	TRUE
chr2	238260844	G	T	ENST00000254657	ENSG00000132326	PER2	TRUE	TRUE
chr2	238260851	C	A	ENST00000254657	ENSG00000132326	PER2	TRUE	TRUE
chr2	238260881	G	A	ENST00000254657	ENSG00000132326	PER2	TRUE	TRUE
chr2	238260896	C	A	ENST00000254657	ENSG00000132326	PER2	TRUE	TRUE
chr2	238260924	G	C	ENST00000254657	ENSG00000132326	PER2	TRUE	TRUE
chr2	238260924	G	T	ENST00000254657	ENSG00000132326	PER2	TRUE	TRUE
chr2	238260954	C	A	ENST00000254657	ENSG00000132326	PER2	TRUE	FALSE
chr2	238260954	C	G	ENST00000254657	ENSG00000132326	PER2	TRUE	FALSE
chr2	238260954	C	T	ENST00000254657	ENSG00000132326	PER2	TRUE	FALSE
chr2	238260955	T	A	ENST00000254657	ENSG00000132326	PER2	TRUE	FALSE
chr2	238260955	T	C	ENST00000254657	ENSG00000132326	PER2	TRUE	FALSE
chr2	238260955	T	G	ENST00000254657	ENSG00000132326	PER2	TRUE	FALSE
chr2	238261727	A	C	ENST00000254657	ENSG00000132326	PER2	TRUE	FALSE
chr2	238261727	A	G	ENST00000254657	ENSG00000132326	PER2	TRUE	FALSE
chr2	238261727	A	T	ENST00000254657	ENSG00000132326	PER2	TRUE	FALSE
chr2	238261728	C	A	ENST00000254657	ENSG00000132326	PER2	TRUE	FALSE
chr2	238261728	C	G	ENST00000254657	ENSG00000132326	PER2	TRUE	FALSE
chr2	238261728	C	T	ENST00000254657	ENSG00000132326	PER2	TRUE	FALSE
chr2	238261731	G	A	ENST00000254657	ENSG00000132326	PER2	TRUE	TRUE
chr2	238261752	G	A	ENST00000254657	ENSG00000132326	PER2	TRUE	TRUE
chr2	238261755	C	A	ENST00000254657	ENSG00000132326	PER2	TRUE	TRUE
chr2	238261764	C	A	ENST00000254657	ENSG00000132326	PER2	TRUE	TRUE
chr2	238261767	G	A	ENST00000254657	ENSG00000132326	PER2	TRUE	TRUE
chr2	238261788	T	A	ENST00000254657	ENSG00000132326	PER2	TRUE	TRUE
chr2	238261791	C	A	ENST00000254657	ENSG00000132326	PER2	TRUE	TRUE
chr2	238261794	C	A	ENST00000254657	ENSG00000132326	PER2	TRUE	TRUE
chr2	238261798	G	T	ENST00000254657	ENSG00000132326	PER2	TRUE	TRUE
chr2	238261824	C	A	ENST00000254657	ENSG00000132326	PER2	TRUE	TRUE
chr2	238261829	A	T	ENST00000254657	ENSG00000132326	PER2	TRUE	TRUE
chr2	238261838	C	A	ENST00000254657	ENSG00000132326	PER2	TRUE	FALSE
chr2	238261838	C	G	ENST00000254657	ENSG00000132326	PER2	TRUE	FALSE
chr2	238261838	C	T	ENST00000254657	ENSG00000132326	PER2	TRUE	FALSE
chr2	238261839	T	A	ENST00000254657	ENSG00000132326	PER2	TRUE	FALSE
chr2	238261839	T	C	ENST00000254657	ENSG00000132326	PER2	TRUE	FALSE
chr2	238261839	T	G	ENST00000254657	ENSG00000132326	PER2	TRUE	FALSE
chr2	238262189	A	C	ENST00000254657	ENSG00000132326	PER2	TRUE	FALSE
chr2	238262189	A	G	ENST00000254657	ENSG00000132326	PER2	TRUE	FALSE
chr2	238262189	A	T	ENST00000254657	ENSG00000132326	PER2	TRUE	FALSE
chr2	238262190	C	A	ENST00000254657	ENSG00000132326	PER2	TRUE	FALSE
chr2	238262190	C	G	ENST00000254657	ENSG00000132326	PER2	TRUE	FALSE
chr2	238262190	C	T	ENST00000254657	ENSG00000132326	PER2	TRUE	FALSE
chr2	238262201	T	A	ENST00000254657	ENSG00000132326	PER2	TRUE	TRUE
chr2	238262228	T	A	ENST00000254657	ENSG00000132326	PER2	TRUE	TRUE
chr2	238262235	C	T	ENST00000254657	ENSG00000132326	PER2	TRUE	TRUE
chr2	238262236	C	T	ENST00000254657	ENSG00000132326	PER2	TRUE	TRUE
chr2	238262256	C	T	ENST00000254657	ENSG00000132326	PER2	TRUE	TRUE
chr2	238262257	C	T	ENST00000254657	ENSG00000132326	PER2	TRUE	TRUE
chr2	238262269	A	T	ENST00000254657	ENSG00000132326	PER2	TRUE	TRUE
chr2	238262277	G	C	ENST00000254657	ENSG00000132326	PER2	TRUE	TRUE
chr2	238262277	G	T	ENST00000254657	ENSG00000132326	PER2	TRUE	TRUE
chr2	238262282	C	A	ENST00000254657	ENSG00000132326	PER2	TRUE	TRUE
chr2	238262285	C	A	ENST00000254657	ENSG00000132326	PER2	TRUE	TRUE
chr2	238262313	A	C	ENST00000254657	ENSG00000132326	PER2	TRUE	TRUE
chr2	238262313	A	T	ENST00000254657	ENSG00000132326	PER2	TRUE	TRUE
chr2	238262327	G	A	ENST00000254657	ENSG00000132326	PER2	TRUE	TRUE
chr2	238262335	G	C	ENST00000254657	ENSG00000132326	PER2	TRUE	TRUE
chr2	238262335	G	T	ENST00000254657	ENSG00000132326	PER2	TRUE	TRUE
chr2	238262339	G	A	ENST00000254657	ENSG00000132326	PER2	TRUE	TRUE
chr2	238262345	C	A	ENST00000254657	ENSG00000132326	PER2	TRUE	FALSE
chr2	238262345	C	G	ENST00000254657	ENSG00000132326	PER2	TRUE	FALSE
chr2	238262345	C	T	ENST00000254657	ENSG00000132326	PER2	TRUE	FALSE
chr2	238262346	T	A	ENST00000254657	ENSG00000132326	PER2	TRUE	FALSE
chr2	238262346	T	C	ENST00000254657	ENSG00000132326	PER2	TRUE	FALSE
chr2	238262346	T	G	ENST00000254657	ENSG00000132326	PER2	TRUE	FALSE
chr2	238262950	A	C	ENST00000254657	ENSG00000132326	PER2	TRUE	FALSE
chr2	238262950	A	G	ENST00000254657	ENSG00000132326	PER2	FALSE	FALSE
chr2	238262950	A	T	ENST00000254657	ENSG00000132326	PER2	TRUE	FALSE
chr2	238262951	C	A	ENST00000254657	ENSG00000132326	PER2	TRUE	FALSE
chr2	238262951	C	G	ENST00000254657	ENSG00000132326	PER2	TRUE	FALSE
chr2	238262951	C	T	ENST00000254657	ENSG00000132326	PER2	TRUE	FALSE
chr2	238262955	T	A	ENST00000254657	ENSG00000132326	PER2	TRUE	TRUE
chr2	238262958	T	A	ENST00000254657	ENSG00000132326	PER2	TRUE	TRUE
chr2	238262975	A	T	ENST00000254657	ENSG00000132326	PER2	TRUE	TRUE
chr2	238263000	G	A	ENST00000254657	ENSG00000132326	PER2	TRUE	TRUE
chr2	238263018	C	A	ENST00000254657	ENSG00000132326	PER2	TRUE	TRUE
chr2	238263030	G	A	ENST00000254657	ENSG00000132326	PER2	TRUE	TRUE
chr2	238263037	G	C	ENST00000254657	ENSG00000132326	PER2	TRUE	TRUE
chr2	238263037	G	T	ENST00000254657	ENSG00000132326	PER2	TRUE	TRUE
chr2	238263059	C	A	ENST00000254657	ENSG00000132326	PER2	TRUE	FALSE
chr2	238263059	C	G	ENST00000254657	ENSG00000132326	PER2	TRUE	FALSE
chr2	238263059	C	T	ENST00000254657	ENSG00000132326	PER2	TRUE	FALSE
chr2	238263060	T	A	ENST00000254657	ENSG00000132326	PER2	TRUE	FALSE
chr2	238263060	T	C	ENST00000254657	ENSG00000132326	PER2	TRUE	FALSE
chr2	238263060	T	G	ENST00000254657	ENSG00000132326	PER2	TRUE	FALSE
chr2	238265510	A	C	ENST00000254657	ENSG00000132326	PER2	TRUE	FALSE
chr2	238265510	A	G	ENST00000254657	ENSG00000132326	PER2	TRUE	FALSE
chr2	238265510	A	T	ENST00000254657	ENSG00000132326	PER2	TRUE	FALSE
chr2	238265511	C	A	ENST00000254657	ENSG00000132326	PER2	TRUE	FALSE
chr2	238265511	C	G	ENST00000254657	ENSG00000132326	PER2	TRUE	FALSE
chr2	238265511	C	T	ENST00000254657	ENSG00000132326	PER2	TRUE	FALSE
chr2	238265516	C	A	ENST00000254657	ENSG00000132326	PER2	TRUE	TRUE
chr2	238265528	G	A	ENST00000254657	ENSG00000132326	PER2	TRUE	TRUE
chr2	238265533	A	T	ENST00000254657	ENSG00000132326	PER2	TRUE	TRUE
chr2	238265535	A	T	ENST00000254657	ENSG00000132326	PER2	TRUE	TRUE
chr2	238265567	T	A	ENST00000254657	ENSG00000132326	PER2	TRUE	TRUE
chr2	238265570	T	A	ENST00000254657	ENSG00000132326	PER2	TRUE	TRUE
chr2	238265573	C	A	ENST00000254657	ENSG00000132326	PER2	TRUE	TRUE
chr2	238265585	T	A	ENST00000254657	ENSG00000132326	PER2	TRUE	TRUE
chr2	238265591	C	A	ENST00000254657	ENSG00000132326	PER2	TRUE	FALSE
chr2	238265591	C	G	ENST00000254657	ENSG00000132326	PER2	TRUE	FALSE
chr2	238265591	C	T	ENST00000254657	ENSG00000132326	PER2	TRUE	FALSE
chr2	238265592	T	A	ENST00000254657	ENSG00000132326	PER2	TRUE	FALSE
chr2	238265592	T	C	ENST00000254657	ENSG00000132326	PER2	TRUE	FALSE
chr2	238265592	T	G	ENST00000254657	ENSG00000132326	PER2	TRUE	FALSE
chr2	238268054	A	C	ENST00000254657	ENSG00000132326	PER2	TRUE	FALSE
chr2	238268054	A	G	ENST00000254657	ENSG00000132326	PER2	TRUE	FALSE
chr2	238268054	A	T	ENST00000254657	ENSG00000132326	PER2	TRUE	FALSE
chr2	238268055	C	A	ENST00000254657	ENSG00000132326	PER2	TRUE	FALSE
chr2	238268055	C	G	ENST00000254657	ENSG00000132326	PER2	TRUE	FALSE
chr2	238268055	C	T	ENST00000254657	ENSG00000132326	PER2	TRUE	FALSE
chr2	238268059	C	A	ENST00000254657	ENSG00000132326	PER2	TRUE	TRUE
chr2	238268060	A	C	ENST00000254657	ENSG00000132326	PER2	TRUE	TRUE
chr2	238268060	A	T	ENST00000254657	ENSG00000132326	PER2	TRUE	TRUE
chr2	238268077	T	A	ENST00000254657	ENSG00000132326	PER2	TRUE	TRUE
chr2	238268080	C	A	ENST00000254657	ENSG00000132326	PER2	TRUE	TRUE
chr2	238268093	G	T	ENST00000254657	ENSG00000132326	PER2	TRUE	TRUE
chr2	238268096	G	T	ENST00000254657	ENSG00000132326	PER2	TRUE	TRUE
chr2	238268104	G	A	ENST00000254657	ENSG00000132326	PER2	TRUE	TRUE
chr2	238268110	C	A	ENST00000254657	ENSG00000132326	PER2	TRUE	TRUE
chr2	238268119	G	A	ENST00000254657	ENSG00000132326	PER2	TRUE	TRUE
chr2	238268122	G	A	ENST00000254657	ENSG00000132326	PER2	TRUE	TRUE
chr2	238268134	T	A	ENST00000254657	ENSG00000132326	PER2	TRUE	TRUE
chr2	238268141	G	C	ENST00000254657	ENSG00000132326	PER2	TRUE	TRUE
chr2	238268141	G	T	ENST00000254657	ENSG00000132326	PER2	TRUE	TRUE
chr2	238268165	G	C	ENST00000254657	ENSG00000132326	PER2	TRUE	TRUE
chr2	238268165	G	T	ENST00000254657	ENSG00000132326	PER2	TRUE	TRUE
chr2	238268176	C	A	ENST00000254657	ENSG00000132326	PER2	TRUE	TRUE
chr2	238268182	C	A	ENST00000254657	ENSG00000132326	PER2	TRUE	TRUE
chr2	238268191	T	A	ENST00000254657	ENSG00000132326	PER2	TRUE	TRUE
chr2	238268199	C	A	ENST00000254657	ENSG00000132326	PER2	TRUE	FALSE
chr2	238268199	C	G	ENST00000254657	ENSG00000132326	PER2	TRUE	FALSE
chr2	238268199	C	T	ENST00000254657	ENSG00000132326	PER2	TRUE	FALSE
chr2	238268200	T	A	ENST00000254657	ENSG00000132326	PER2	TRUE	FALSE
chr2	238268200	T	C	ENST00000254657	ENSG00000132326	PER2	TRUE	FALSE
chr2	238268200	T	G	ENST00000254657	ENSG00000132326	PER2	TRUE	FALSE
chr2	238268921	A	C	ENST00000254657	ENSG00000132326	PER2	TRUE	FALSE
chr2	238268921	A	G	ENST00000254657	ENSG00000132326	PER2	TRUE	FALSE
chr2	238268921	A	T	ENST00000254657	ENSG00000132326	PER2	TRUE	FALSE
chr2	238268922	C	A	ENST00000254657	ENSG00000132326	PER2	TRUE	FALSE
chr2	238268922	C	G	ENST00000254657	ENSG00000132326	PER2	TRUE	FALSE
chr2	238268922	C	T	ENST00000254657	ENSG00000132326	PER2	TRUE	FALSE
chr2	238268931	G	T	ENST00000254657	ENSG00000132326	PER2	TRUE	TRUE
chr2	238268945	T	A	ENST00000254657	ENSG00000132326	PER2	TRUE	TRUE
chr2	238268948	C	A	ENST00000254657	ENSG00000132326	PER2	TRUE	TRUE
chr2	238268951	C	A	ENST00000254657	ENSG00000132326	PER2	TRUE	TRUE
chr2	238268955	G	T	ENST00000254657	ENSG00000132326	PER2	TRUE	TRUE
chr2	238268960	C	A	ENST00000254657	ENSG00000132326	PER2	TRUE	TRUE
chr2	238268963	G	A	ENST00000254657	ENSG00000132326	PER2	TRUE	TRUE
chr2	238268975	C	A	ENST00000254657	ENSG00000132326	PER2	TRUE	FALSE
chr2	238268975	C	G	ENST00000254657	ENSG00000132326	PER2	TRUE	FALSE
chr2	238268975	C	T	ENST00000254657	ENSG00000132326	PER2	TRUE	FALSE
chr2	238268976	T	A	ENST00000254657	ENSG00000132326	PER2	TRUE	FALSE
chr2	238268976	T	C	ENST00000254657	ENSG00000132326	PER2	TRUE	FALSE
chr2	238268976	T	G	ENST00000254657	ENSG00000132326	PER2	TRUE	FALSE
chr2	238271310	A	C	ENST00000254657	ENSG00000132326	PER2	TRUE	FALSE
chr2	238271310	A	G	ENST00000254657	ENSG00000132326	PER2	TRUE	FALSE
chr2	238271310	A	T	ENST00000254657	ENSG00000132326	PER2	TRUE	FALSE
chr2	238271311	C	A	ENST00000254657	ENSG00000132326	PER2	TRUE	FALSE
chr2	238271311	C	G	ENST00000254657	ENSG00000132326	PER2	TRUE	FALSE
chr2	238271311	C	T	ENST00000254657	ENSG00000132326	PER2	TRUE	FALSE
chr2	238271318	C	A	ENST00000254657	ENSG00000132326	PER2	TRUE	TRUE
chr2	238271322	G	T	ENST00000254657	ENSG00000132326	PER2	TRUE	TRUE
chr2	238271331	C	T	ENST00000254657	ENSG00000132326	PER2	TRUE	TRUE
chr2	238271332	C	T	ENST00000254657	ENSG00000132326	PER2	TRUE	TRUE
chr2	238271335	A	T	ENST00000254657	ENSG00000132326	PER2	TRUE	TRUE
chr2	238271345	T	A	ENST00000254657	ENSG00000132326	PER2	TRUE	TRUE
chr2	238271346	G	C	ENST00000254657	ENSG00000132326	PER2	TRUE	TRUE
chr2	238271346	G	T	ENST00000254657	ENSG00000132326	PER2	TRUE	TRUE
chr2	238271399	C	A	ENST00000254657	ENSG00000132326	PER2	TRUE	TRUE
chr2	238271408	T	A	ENST00000254657	ENSG00000132326	PER2	TRUE	TRUE
chr2	238271429	T	A	ENST00000254657	ENSG00000132326	PER2	TRUE	TRUE
chr2	238271432	T	A	ENST00000254657	ENSG00000132326	PER2	TRUE	TRUE
chr2	238271433	A	T	ENST00000254657	ENSG00000132326	PER2	TRUE	TRUE
chr2	238271456	G	A	ENST00000254657	ENSG00000132326	PER2	TRUE	TRUE
chr2	238271466	G	C	ENST00000254657	ENSG00000132326	PER2	TRUE	TRUE
chr2	238271466	G	T	ENST00000254657	ENSG00000132326	PER2	TRUE	TRUE
chr2	238271477	T	A	ENST00000254657	ENSG00000132326	PER2	TRUE	TRUE
chr2	238271514	C	A	ENST00000254657	ENSG00000132326	PER2	TRUE	FALSE
chr2	238271514	C	G	ENST00000254657	ENSG00000132326	PER2	TRUE	FALSE
chr2	238271514	C	T	ENST00000254657	ENSG00000132326	PER2	TRUE	FALSE
chr2	238271515	T	A	ENST00000254657	ENSG00000132326	PER2	TRUE	FALSE
chr2	238271515	T	C	ENST00000254657	ENSG00000132326	PER2	TRUE	FALSE
chr2	238271515	T	G	ENST00000254657	ENSG00000132326	PER2	TRUE	FALSE
chr2	238273068	A	C	ENST00000254657	ENSG00000132326	PER2	TRUE	FALSE
chr2	238273068	A	G	ENST00000254657	ENSG00000132326	PER2	TRUE	FALSE
chr2	238273068	A	T	ENST00000254657	ENSG00000132326	PER2	TRUE	FALSE
chr2	238273069	C	A	ENST00000254657	ENSG00000132326	PER2	TRUE	FALSE
chr2	238273069	C	G	ENST00000254657	ENSG00000132326	PER2	TRUE	FALSE
chr2	238273069	C	T	ENST00000254657	ENSG00000132326	PER2	TRUE	FALSE
chr2	238273078	T	A	ENST00000254657	ENSG00000132326	PER2	TRUE	TRUE
chr2	238273090	C	A	ENST00000254657	ENSG00000132326	PER2	TRUE	TRUE
chr2	238273105	C	A	ENST00000254657	ENSG00000132326	PER2	TRUE	TRUE
chr2	238273111	C	A	ENST00000254657	ENSG00000132326	PER2	TRUE	TRUE
chr2	238273114	C	A	ENST00000254657	ENSG00000132326	PER2	TRUE	TRUE
chr2	238273121	G	C	ENST00000254657	ENSG00000132326	PER2	TRUE	TRUE
chr2	238273121	G	T	ENST00000254657	ENSG00000132326	PER2	TRUE	TRUE
chr2	238273141	C	A	ENST00000254657	ENSG00000132326	PER2	TRUE	TRUE
chr2	238273142	A	T	ENST00000254657	ENSG00000132326	PER2	TRUE	TRUE
chr2	238273156	C	A	ENST00000254657	ENSG00000132326	PER2	TRUE	TRUE
chr2	238273174	G	A	ENST00000254657	ENSG00000132326	PER2	TRUE	TRUE
chr2	238273175	G	C	ENST00000254657	ENSG00000132326	PER2	TRUE	TRUE
chr2	238273175	G	T	ENST00000254657	ENSG00000132326	PER2	TRUE	TRUE
chr2	238273178	A	C	ENST00000254657	ENSG00000132326	PER2	TRUE	TRUE
chr2	238273178	A	T	ENST00000254657	ENSG00000132326	PER2	TRUE	TRUE
chr2	238273183	C	A	ENST00000254657	ENSG00000132326	PER2	TRUE	TRUE
chr2	238273186	C	A	ENST00000254657	ENSG00000132326	PER2	TRUE	TRUE
chr2	238273192	C	A	ENST00000254657	ENSG00000132326	PER2	TRUE	FALSE
chr2	238273192	C	G	ENST00000254657	ENSG00000132326	PER2	TRUE	FALSE
chr2	238273192	C	T	ENST00000254657	ENSG00000132326	PER2	TRUE	FALSE
chr2	238273193	T	A	ENST00000254657	ENSG00000132326	PER2	TRUE	FALSE
chr2	238273193	T	C	ENST00000254657	ENSG00000132326	PER2	TRUE	FALSE
chr2	238273193	T	G	ENST00000254657	ENSG00000132326	PER2	TRUE	FALSE
chr2	238275741	A	C	ENST00000254657	ENSG00000132326	PER2	TRUE	FALSE
chr2	238275741	A	G	ENST00000254657	ENSG00000132326	PER2	TRUE	FALSE
chr2	238275741	A	T	ENST00000254657	ENSG00000132326	PER2	TRUE	FALSE
chr2	238275742	C	A	ENST00000254657	ENSG00000132326	PER2	TRUE	FALSE
chr2	238275742	C	G	ENST00000254657	ENSG00000132326	PER2	TRUE	FALSE
chr2	238275742	C	T	ENST00000254657	ENSG00000132326	PER2	TRUE	FALSE
chr2	238275746	T	A	ENST00000254657	ENSG00000132326	PER2	TRUE	TRUE
chr2	238275752	G	A	ENST00000254657	ENSG00000132326	PER2	TRUE	TRUE
chr2	238275755	T	A	ENST00000254657	ENSG00000132326	PER2	TRUE	TRUE
chr2	238275771	G	C	ENST00000254657	ENSG00000132326	PER2	TRUE	TRUE
chr2	238275771	G	T	ENST00000254657	ENSG00000132326	PER2	TRUE	TRUE
chr2	238275776	T	A	ENST00000254657	ENSG00000132326	PER2	TRUE	TRUE
chr2	238275778	A	T	ENST00000254657	ENSG00000132326	PER2	TRUE	TRUE
chr2	238275800	T	A	ENST00000254657	ENSG00000132326	PER2	TRUE	TRUE
chr2	238275806	T	A	ENST00000254657	ENSG00000132326	PER2	TRUE	TRUE
chr2	238275812	T	A	ENST00000254657	ENSG00000132326	PER2	TRUE	TRUE
chr2	238275815	T	A	ENST00000254657	ENSG00000132326	PER2	TRUE	TRUE
chr2	238275836	T	A	ENST00000254657	ENSG00000132326	PER2	TRUE	TRUE
chr2	238275842	C	A	ENST00000254657	ENSG00000132326	PER2	TRUE	TRUE
chr2	238275845	T	A	ENST00000254657	ENSG00000132326	PER2	TRUE	TRUE
chr2	238275854	T	A	ENST00000254657	ENSG00000132326	PER2	TRUE	TRUE
chr2	238275863	C	A	ENST00000254657	ENSG00000132326	PER2	TRUE	TRUE
chr2	238275866	T	A	ENST00000254657	ENSG00000132326	PER2	TRUE	TRUE
chr2	238275881	T	A	ENST00000254657	ENSG00000132326	PER2	TRUE	TRUE
chr2	238275883	G	T	ENST00000254657	ENSG00000132326	PER2	TRUE	TRUE
chr2	238275890	G	A	ENST00000254657	ENSG00000132326	PER2	TRUE	TRUE
chr2	238275898	C	A	ENST00000254657	ENSG00000132326	PER2	TRUE	FALSE
chr2	238275898	C	G	ENST00000254657	ENSG00000132326	PER2	TRUE	FALSE
chr2	238275898	C	T	ENST00000254657	ENSG00000132326	PER2	TRUE	FALSE
chr2	238275899	T	A	ENST00000254657	ENSG00000132326	PER2	TRUE	FALSE
chr2	238275899	T	C	ENST00000254657	ENSG00000132326	PER2	TRUE	FALSE
chr2	238275899	T	G	ENST00000254657	ENSG00000132326	PER2	TRUE	FALSE
chr2	238277129	A	C	ENST00000254657	ENSG00000132326	PER2	TRUE	FALSE
chr2	238277129	A	G	ENST00000254657	ENSG00000132326	PER2	TRUE	FALSE
chr2	238277129	A	T	ENST00000254657	ENSG00000132326	PER2	TRUE	FALSE
chr2	238277130	C	A	ENST00000254657	ENSG00000132326	PER2	TRUE	FALSE
chr2	238277130	C	G	ENST00000254657	ENSG00000132326	PER2	TRUE	FALSE
chr2	238277130	C	T	ENST00000254657	ENSG00000132326	PER2	TRUE	FALSE
chr2	238277133	G	T	ENST00000254657	ENSG00000132326	PER2	TRUE	TRUE
chr2	238277159	C	A	ENST00000254657	ENSG00000132326	PER2	TRUE	TRUE
chr2	238277165	T	A	ENST00000254657	ENSG00000132326	PER2	TRUE	TRUE
chr2	238277194	C	A	ENST00000254657	ENSG00000132326	PER2	TRUE	FALSE
chr2	238277194	C	G	ENST00000254657	ENSG00000132326	PER2	TRUE	FALSE
chr2	238277194	C	T	ENST00000254657	ENSG00000132326	PER2	TRUE	FALSE
chr2	238277195	T	A	ENST00000254657	ENSG00000132326	PER2	TRUE	FALSE
chr2	238277195	T	C	ENST00000254657	ENSG00000132326	PER2	TRUE	FALSE
chr2	238277195	T	G	ENST00000254657	ENSG00000132326	PER2	TRUE	FALSE
chr2	238277705	A	C	ENST00000254657	ENSG00000132326	PER2	TRUE	FALSE
chr2	238277705	A	G	ENST00000254657	ENSG00000132326	PER2	FALSE	FALSE
chr2	238277705	A	T	ENST00000254657	ENSG00000132326	PER2	TRUE	FALSE
chr2	238277706	C	A	ENST00000254657	ENSG00000132326	PER2	TRUE	FALSE
chr2	238277706	C	G	ENST00000254657	ENSG00000132326	PER2	TRUE	FALSE
chr2	238277706	C	T	ENST00000254657	ENSG00000132326	PER2	TRUE	FALSE
chr2	238277711	G	A	ENST00000254657	ENSG00000132326	PER2	TRUE	TRUE
chr2	238277729	C	A	ENST00000254657	ENSG00000132326	PER2	TRUE	TRUE
chr2	238277747	C	A	ENST00000254657	ENSG00000132326	PER2	TRUE	TRUE
chr2	238277750	T	A	ENST00000254657	ENSG00000132326	PER2	TRUE	TRUE
chr2	238277763	A	T	ENST00000254657	ENSG00000132326	PER2	TRUE	TRUE
chr2	238277777	G	A	ENST00000254657	ENSG00000132326	PER2	TRUE	TRUE
chr2	238277779	G	T	ENST00000254657	ENSG00000132326	PER2	TRUE	TRUE
chr2	238277796	G	T	ENST00000254657	ENSG00000132326	PER2	TRUE	TRUE
chr2	238277804	C	A	ENST00000254657	ENSG00000132326	PER2	TRUE	TRUE
chr2	238277813	C	A	ENST00000254657	ENSG00000132326	PER2	TRUE	TRUE
chr2	238277819	C	A	ENST00000254657	ENSG00000132326	PER2	TRUE	TRUE
chr2	238277849	C	A	ENST00000254657	ENSG00000132326	PER2	TRUE	TRUE
chr2	238277852	G	A	ENST00000254657	ENSG00000132326	PER2	TRUE	TRUE
chr2	238277864	G	A	ENST00000254657	ENSG00000132326	PER2	TRUE	TRUE
chr2	238277873	G	A	ENST00000254657	ENSG00000132326	PER2	TRUE	FALSE
chr2	238277879	C	A	ENST00000254657	ENSG00000132326	PER2	TRUE	FALSE
chr2	238277888	C	A	ENST00000254657	ENSG00000132326	PER2	FALSE	FALSE
chr2	238277891	T	A	ENST00000254657	ENSG00000132326	PER2	FALSE	FALSE
chr2	238277921	C	A	ENST00000254657	ENSG00000132326	PER2	FALSE	FALSE
chr2	238277925	G	C	ENST00000254657	ENSG00000132326	PER2	FALSE	FALSE
chr2	238277925	G	T	ENST00000254657	ENSG00000132326	PER2	FALSE	FALSE
chr2	238277930	C	A	ENST00000254657	ENSG00000132326	PER2	FALSE	FALSE
chr2	238277956	C	A	ENST00000254657	ENSG00000132326	PER2	TRUE	FALSE
chr2	238277956	C	G	ENST00000254657	ENSG00000132326	PER2	TRUE	FALSE
chr2	238277956	C	T	ENST00000254657	ENSG00000132326	PER2	TRUE	FALSE
chr2	238277957	T	A	ENST00000254657	ENSG00000132326	PER2	TRUE	FALSE
chr2	238277957	T	C	ENST00000254657	ENSG00000132326	PER2	TRUE	FALSE
chr2	238277957	T	G	ENST00000254657	ENSG00000132326	PER2	TRUE	FALSE
chr2	238288347	A	C	ENST00000254657	ENSG00000132326	PER2	TRUE	FALSE
chr2	238288347	A	G	ENST00000254657	ENSG00000132326	PER2	TRUE	FALSE
chr2	238288347	A	T	ENST00000254657	ENSG00000132326	PER2	TRUE	FALSE
chr2	238288348	C	A	ENST00000254657	ENSG00000132326	PER2	TRUE	FALSE
chr2	238288348	C	G	ENST00000254657	ENSG00000132326	PER2	TRUE	FALSE
chr2	238288348	C	T	ENST00000254657	ENSG00000132326	PER2	TRUE	FALSE
chr2	238320690	C	T	ENST00000373327	ENSG00000204104	TRAF3IP1	FALSE	FALSE
chr2	238320693	G	T	ENST00000373327	ENSG00000204104	TRAF3IP1	FALSE	FALSE
chr2	238320705	A	T	ENST00000373327	ENSG00000204104	TRAF3IP1	FALSE	FALSE
chr2	238320732	G	T	ENST00000373327	ENSG00000204104	TRAF3IP1		FALSE
chr2	238320735	A	T	ENST00000373327	ENSG00000204104	TRAF3IP1
chr2	238320747	A	T	ENST00000373327	ENSG00000204104	TRAF3IP1
chr2	238320764	C	A	ENST00000373327	ENSG00000204104	TRAF3IP1
chr2	238320764	C	G	ENST00000373327	ENSG00000204104	TRAF3IP1
chr2	238320783	G	T	ENST00000373327	ENSG00000204104	TRAF3IP1
chr2	238320786	G	A	ENST00000373327	ENSG00000204104	TRAF3IP1	TRUE	FALSE
chr2	238320786	G	C	ENST00000373327	ENSG00000204104	TRAF3IP1	TRUE	FALSE
chr2	238320786	G	T	ENST00000373327	ENSG00000204104	TRAF3IP1	TRUE	FALSE
chr2	238320787	T	A	ENST00000373327	ENSG00000204104	TRAF3IP1	TRUE	FALSE
chr2	238320787	T	C	ENST00000373327	ENSG00000204104	TRAF3IP1	TRUE	FALSE
chr2	238320787	T	G	ENST00000373327	ENSG00000204104	TRAF3IP1	TRUE	FALSE
chr2	238325304	A	C	ENST00000373327	ENSG00000204104	TRAF3IP1	TRUE	FALSE
chr2	238325304	A	G	ENST00000373327	ENSG00000204104	TRAF3IP1	TRUE	FALSE
chr2	238325304	A	T	ENST00000373327	ENSG00000204104	TRAF3IP1	TRUE	FALSE
chr2	238325305	G	A	ENST00000373327	ENSG00000204104	TRAF3IP1	TRUE	FALSE
chr2	238325305	G	C	ENST00000373327	ENSG00000204104	TRAF3IP1	TRUE	FALSE
chr2	238325305	G	T	ENST00000373327	ENSG00000204104	TRAF3IP1	TRUE	FALSE
chr2	238325312	A	T	ENST00000373327	ENSG00000204104	TRAF3IP1	TRUE	TRUE
chr2	238325330	A	T	ENST00000373327	ENSG00000204104	TRAF3IP1	TRUE	TRUE
chr2	238325341	C	A	ENST00000373327	ENSG00000204104	TRAF3IP1	TRUE	TRUE
chr2	238325341	C	G	ENST00000373327	ENSG00000204104	TRAF3IP1	TRUE	TRUE
chr2	238325351	G	T	ENST00000373327	ENSG00000204104	TRAF3IP1	TRUE	TRUE
chr2	238325357	A	T	ENST00000373327	ENSG00000204104	TRAF3IP1	TRUE	TRUE
chr2	238325372	A	T	ENST00000373327	ENSG00000204104	TRAF3IP1	TRUE	TRUE
chr2	238325375	G	A	ENST00000373327	ENSG00000204104	TRAF3IP1	TRUE	FALSE
chr2	238325375	G	C	ENST00000373327	ENSG00000204104	TRAF3IP1	TRUE	FALSE
chr2	238325375	G	T	ENST00000373327	ENSG00000204104	TRAF3IP1	TRUE	FALSE
chr2	238325376	T	A	ENST00000373327	ENSG00000204104	TRAF3IP1	TRUE	FALSE
chr2	238325376	T	C	ENST00000373327	ENSG00000204104	TRAF3IP1	TRUE	FALSE
chr2	238325376	T	G	ENST00000373327	ENSG00000204104	TRAF3IP1	TRUE	FALSE
chr2	238325807	A	C	ENST00000373327	ENSG00000204104	TRAF3IP1	TRUE	FALSE
chr2	238325807	A	G	ENST00000373327	ENSG00000204104	TRAF3IP1	TRUE	FALSE
chr2	238325807	A	T	ENST00000373327	ENSG00000204104	TRAF3IP1	TRUE	FALSE
chr2	238325808	G	A	ENST00000373327	ENSG00000204104	TRAF3IP1	TRUE	FALSE
chr2	238325808	G	C	ENST00000373327	ENSG00000204104	TRAF3IP1	TRUE	FALSE
chr2	238325808	G	T	ENST00000373327	ENSG00000204104	TRAF3IP1	TRUE	FALSE
chr2	238325812	A	T	ENST00000373327	ENSG00000204104	TRAF3IP1	TRUE	TRUE
chr2	238325821	A	T	ENST00000373327	ENSG00000204104	TRAF3IP1	TRUE	TRUE
chr2	238325836	C	T	ENST00000373327	ENSG00000204104	TRAF3IP1	TRUE	TRUE
chr2	238325839	A	T	ENST00000373327	ENSG00000204104	TRAF3IP1	TRUE	TRUE
chr2	238325867	C	A	ENST00000373327	ENSG00000204104	TRAF3IP1	TRUE	TRUE
chr2	238325869	G	T	ENST00000373327	ENSG00000204104	TRAF3IP1	TRUE	TRUE
chr2	238325872	G	T	ENST00000373327	ENSG00000204104	TRAF3IP1	TRUE	TRUE
chr2	238325882	T	A	ENST00000373327	ENSG00000204104	TRAF3IP1	TRUE	TRUE
chr2	238325887	A	T	ENST00000373327	ENSG00000204104	TRAF3IP1	TRUE	TRUE
chr2	238325896	C	T	ENST00000373327	ENSG00000204104	TRAF3IP1	TRUE	TRUE
chr2	238325914	G	T	ENST00000373327	ENSG00000204104	TRAF3IP1	TRUE	TRUE
chr2	238325920	G	T	ENST00000373327	ENSG00000204104	TRAF3IP1	TRUE	TRUE
chr2	238325923	A	T	ENST00000373327	ENSG00000204104	TRAF3IP1	TRUE	TRUE
chr2	238325932	G	T	ENST00000373327	ENSG00000204104	TRAF3IP1	TRUE	TRUE
chr2	238325941	C	T	ENST00000373327	ENSG00000204104	TRAF3IP1	TRUE	TRUE
chr2	238325950	G	T	ENST00000373327	ENSG00000204104	TRAF3IP1	TRUE	TRUE
chr2	238325953	A	T	ENST00000373327	ENSG00000204104	TRAF3IP1	TRUE	TRUE
chr2	238325958	C	A	ENST00000373327	ENSG00000204104	TRAF3IP1	TRUE	TRUE
chr2	238325961	T	A	ENST00000373327	ENSG00000204104	TRAF3IP1	TRUE	TRUE
chr2	238325968	A	T	ENST00000373327	ENSG00000204104	TRAF3IP1	TRUE	TRUE
chr2	238325971	G	A	ENST00000373327	ENSG00000204104	TRAF3IP1	TRUE	FALSE
chr2	238325971	G	C	ENST00000373327	ENSG00000204104	TRAF3IP1	TRUE	FALSE
chr2	238325971	G	T	ENST00000373327	ENSG00000204104	TRAF3IP1	TRUE	FALSE
chr2	238325972	T	A	ENST00000373327	ENSG00000204104	TRAF3IP1	TRUE	FALSE
chr2	238325972	T	C	ENST00000373327	ENSG00000204104	TRAF3IP1	TRUE	FALSE
chr2	238325972	T	G	ENST00000373327	ENSG00000204104	TRAF3IP1	TRUE	FALSE
chr2	238328684	A	C	ENST00000373327	ENSG00000204104	TRAF3IP1	FALSE	FALSE
chr2	238328684	A	G	ENST00000373327	ENSG00000204104	TRAF3IP1	TRUE	FALSE
chr2	238328684	A	T	ENST00000373327	ENSG00000204104	TRAF3IP1	FALSE	FALSE
chr2	238328685	G	A	ENST00000373327	ENSG00000204104	TRAF3IP1	FALSE	FALSE
chr2	238328685	G	C	ENST00000373327	ENSG00000204104	TRAF3IP1	FALSE	FALSE
chr2	238328685	G	T	ENST00000373327	ENSG00000204104	TRAF3IP1	FALSE	FALSE
chr2	238328717	T	A	ENST00000373327	ENSG00000204104	TRAF3IP1	TRUE	TRUE
chr2	238328717	T	G	ENST00000373327	ENSG00000204104	TRAF3IP1	TRUE	TRUE
chr2	238328722	G	T	ENST00000373327	ENSG00000204104	TRAF3IP1	TRUE	TRUE
chr2	238328725	G	T	ENST00000373327	ENSG00000204104	TRAF3IP1	TRUE	TRUE
chr2	238328728	A	T	ENST00000373327	ENSG00000204104	TRAF3IP1	TRUE	TRUE
chr2	238328731	G	T	ENST00000373327	ENSG00000204104	TRAF3IP1	TRUE	TRUE
chr2	238328734	G	T	ENST00000373327	ENSG00000204104	TRAF3IP1	TRUE	TRUE
chr2	238328740	A	T	ENST00000373327	ENSG00000204104	TRAF3IP1	TRUE	TRUE
chr2	238328753	C	A	ENST00000373327	ENSG00000204104	TRAF3IP1	TRUE	TRUE
chr2	238328753	C	G	ENST00000373327	ENSG00000204104	TRAF3IP1	TRUE	TRUE
chr2	238328762	C	A	ENST00000373327	ENSG00000204104	TRAF3IP1	TRUE	TRUE
chr2	238328762	C	G	ENST00000373327	ENSG00000204104	TRAF3IP1	TRUE	TRUE
chr2	238328764	A	T	ENST00000373327	ENSG00000204104	TRAF3IP1	TRUE	TRUE
chr2	238328770	C	T	ENST00000373327	ENSG00000204104	TRAF3IP1	TRUE	TRUE
chr2	238328773	G	T	ENST00000373327	ENSG00000204104	TRAF3IP1	TRUE	TRUE
chr2	238328777	T	A	ENST00000373327	ENSG00000204104	TRAF3IP1	TRUE	TRUE
chr2	238328785	A	T	ENST00000373327	ENSG00000204104	TRAF3IP1	TRUE	TRUE
chr2	238328794	C	T	ENST00000373327	ENSG00000204104	TRAF3IP1	TRUE	TRUE
chr2	238328797	G	T	ENST00000373327	ENSG00000204104	TRAF3IP1	TRUE	TRUE
chr2	238328800	G	T	ENST00000373327	ENSG00000204104	TRAF3IP1	TRUE	TRUE
chr2	238328803	G	T	ENST00000373327	ENSG00000204104	TRAF3IP1	TRUE	TRUE
chr2	238328809	A	T	ENST00000373327	ENSG00000204104	TRAF3IP1	TRUE	TRUE
chr2	238328818	A	T	ENST00000373327	ENSG00000204104	TRAF3IP1	TRUE	TRUE
chr2	238328827	G	T	ENST00000373327	ENSG00000204104	TRAF3IP1	TRUE	TRUE
chr2	238328830	G	A	ENST00000373327	ENSG00000204104	TRAF3IP1	TRUE	FALSE
chr2	238328830	G	C	ENST00000373327	ENSG00000204104	TRAF3IP1	TRUE	FALSE
chr2	238328830	G	T	ENST00000373327	ENSG00000204104	TRAF3IP1	TRUE	FALSE
chr2	238328831	T	A	ENST00000373327	ENSG00000204104	TRAF3IP1	TRUE	FALSE
chr2	238328831	T	C	ENST00000373327	ENSG00000204104	TRAF3IP1	TRUE	FALSE
chr2	238328831	T	G	ENST00000373327	ENSG00000204104	TRAF3IP1	TRUE	FALSE
chr2	238328924	A	C	ENST00000373327	ENSG00000204104	TRAF3IP1	TRUE	FALSE
chr2	238328924	A	G	ENST00000373327	ENSG00000204104	TRAF3IP1	TRUE	FALSE
chr2	238328924	A	T	ENST00000373327	ENSG00000204104	TRAF3IP1	TRUE	FALSE
chr2	238328925	G	A	ENST00000373327	ENSG00000204104	TRAF3IP1	TRUE	FALSE
chr2	238328925	G	C	ENST00000373327	ENSG00000204104	TRAF3IP1	TRUE	FALSE
chr2	238328925	G	T	ENST00000373327	ENSG00000204104	TRAF3IP1	TRUE	FALSE
chr2	238328929	A	T	ENST00000373327	ENSG00000204104	TRAF3IP1	TRUE	TRUE
chr2	238328932	G	T	ENST00000373327	ENSG00000204104	TRAF3IP1	TRUE	TRUE
chr2	238328941	G	T	ENST00000373327	ENSG00000204104	TRAF3IP1	TRUE	TRUE
chr2	238328947	A	T	ENST00000373327	ENSG00000204104	TRAF3IP1
chr2	238328950	G	T	ENST00000373327	ENSG00000204104	TRAF3IP1	TRUE	TRUE
chr2	238328953	A	T	ENST00000373327	ENSG00000204104	TRAF3IP1	TRUE	TRUE
chr2	238328965	A	T	ENST00000373327	ENSG00000204104	TRAF3IP1	TRUE	TRUE
chr2	238328971	C	T	ENST00000373327	ENSG00000204104	TRAF3IP1	TRUE	TRUE
chr2	238328974	A	T	ENST00000373327	ENSG00000204104	TRAF3IP1	TRUE	TRUE
chr2	238328977	C	T	ENST00000373327	ENSG00000204104	TRAF3IP1	TRUE	TRUE
chr2	238328980	A	T	ENST00000373327	ENSG00000204104	TRAF3IP1	TRUE	TRUE
chr2	238328983	G	T	ENST00000373327	ENSG00000204104	TRAF3IP1	TRUE	TRUE
chr2	238328986	G	T	ENST00000373327	ENSG00000204104	TRAF3IP1	TRUE	TRUE
chr2	238328990	T	A	ENST00000373327	ENSG00000204104	TRAF3IP1	TRUE	TRUE
chr2	238328992	A	T	ENST00000373327	ENSG00000204104	TRAF3IP1	TRUE	TRUE
chr2	238328995	G	T	ENST00000373327	ENSG00000204104	TRAF3IP1	TRUE	TRUE
chr2	238329004	A	T	ENST00000373327	ENSG00000204104	TRAF3IP1	TRUE	TRUE
chr2	238329010	A	T	ENST00000373327	ENSG00000204104	TRAF3IP1	TRUE	TRUE
chr2	238329013	G	T	ENST00000373327	ENSG00000204104	TRAF3IP1	TRUE	TRUE
chr2	238329016	A	T	ENST00000373327	ENSG00000204104	TRAF3IP1	TRUE	TRUE
chr2	238329022	A	T	ENST00000373327	ENSG00000204104	TRAF3IP1	TRUE	TRUE
chr2	238329028	A	T	ENST00000373327	ENSG00000204104	TRAF3IP1	TRUE	TRUE
chr2	238329031	G	T	ENST00000373327	ENSG00000204104	TRAF3IP1	TRUE	TRUE
chr2	238329034	A	T	ENST00000373327	ENSG00000204104	TRAF3IP1	TRUE	TRUE
chr2	238329040	A	T	ENST00000373327	ENSG00000204104	TRAF3IP1	TRUE	TRUE
chr2	238329043	G	T	ENST00000373327	ENSG00000204104	TRAF3IP1	TRUE	TRUE
chr2	238329052	G	T	ENST00000373327	ENSG00000204104	TRAF3IP1	TRUE	TRUE
chr2	238329058	A	T	ENST00000373327	ENSG00000204104	TRAF3IP1	TRUE	TRUE
chr2	238329064	A	T	ENST00000373327	ENSG00000204104	TRAF3IP1	TRUE	TRUE
chr2	238329067	G	T	ENST00000373327	ENSG00000204104	TRAF3IP1	TRUE	TRUE
chr2	238329073	G	T	ENST00000373327	ENSG00000204104	TRAF3IP1	TRUE	TRUE
chr2	238329076	A	T	ENST00000373327	ENSG00000204104	TRAF3IP1	TRUE	TRUE
chr2	238329079	G	T	ENST00000373327	ENSG00000204104	TRAF3IP1	TRUE	TRUE
chr2	238329082	A	T	ENST00000373327	ENSG00000204104	TRAF3IP1	TRUE	TRUE
chr2	238329088	A	T	ENST00000373327	ENSG00000204104	TRAF3IP1	TRUE	TRUE
chr2	238329112	G	T	ENST00000373327	ENSG00000204104	TRAF3IP1	TRUE	TRUE
chr2	238329115	C	T	ENST00000373327	ENSG00000204104	TRAF3IP1	TRUE	TRUE
chr2	238329118	C	T	ENST00000373327	ENSG00000204104	TRAF3IP1	TRUE	TRUE
chr2	238329121	A	T	ENST00000373327	ENSG00000204104	TRAF3IP1	TRUE	TRUE
chr2	238329127	A	T	ENST00000373327	ENSG00000204104	TRAF3IP1	TRUE	TRUE
chr2	238329139	G	T	ENST00000373327	ENSG00000204104	TRAF3IP1	TRUE	TRUE
chr2	238329148	A	T	ENST00000373327	ENSG00000204104	TRAF3IP1	TRUE	TRUE
chr2	238329157	G	T	ENST00000373327	ENSG00000204104	TRAF3IP1	TRUE	TRUE
chr2	238329163	A	T	ENST00000373327	ENSG00000204104	TRAF3IP1	TRUE	TRUE
chr2	238329166	A	T	ENST00000373327	ENSG00000204104	TRAF3IP1	TRUE	TRUE
chr2	238329169	G	T	ENST00000373327	ENSG00000204104	TRAF3IP1	TRUE	TRUE
chr2	238329175	G	T	ENST00000373327	ENSG00000204104	TRAF3IP1	TRUE	TRUE
chr2	238329178	A	T	ENST00000373327	ENSG00000204104	TRAF3IP1	TRUE	TRUE
chr2	238329181	A	T	ENST00000373327	ENSG00000204104	TRAF3IP1	TRUE	TRUE
chr2	238329187	G	T	ENST00000373327	ENSG00000204104	TRAF3IP1	TRUE	TRUE
chr2	238329196	A	T	ENST00000373327	ENSG00000204104	TRAF3IP1	TRUE	TRUE
chr2	238329199	G	T	ENST00000373327	ENSG00000204104	TRAF3IP1	TRUE	TRUE
chr2	238329202	A	T	ENST00000373327	ENSG00000204104	TRAF3IP1	TRUE	TRUE
chr2	238329205	G	T	ENST00000373327	ENSG00000204104	TRAF3IP1	TRUE	TRUE
chr2	238329208	A	T	ENST00000373327	ENSG00000204104	TRAF3IP1	TRUE	TRUE
chr2	238329214	A	T	ENST00000373327	ENSG00000204104	TRAF3IP1	TRUE	TRUE
chr2	238329226	C	T	ENST00000373327	ENSG00000204104	TRAF3IP1	TRUE	TRUE
chr2	238329229	G	T	ENST00000373327	ENSG00000204104	TRAF3IP1	TRUE	TRUE
chr2	238329244	A	T	ENST00000373327	ENSG00000204104	TRAF3IP1	TRUE	TRUE
chr2	238329250	A	T	ENST00000373327	ENSG00000204104	TRAF3IP1	TRUE	TRUE
chr2	238329262	A	T	ENST00000373327	ENSG00000204104	TRAF3IP1	TRUE	TRUE
chr2	238329268	A	T	ENST00000373327	ENSG00000204104	TRAF3IP1	TRUE	TRUE
chr2	238329274	A	T	ENST00000373327	ENSG00000204104	TRAF3IP1	TRUE	TRUE
chr2	238329283	G	T	ENST00000373327	ENSG00000204104	TRAF3IP1	TRUE	TRUE
chr2	238329293	G	A	ENST00000373327	ENSG00000204104	TRAF3IP1	TRUE	TRUE
chr2	238329294	G	A	ENST00000373327	ENSG00000204104	TRAF3IP1
chr2	238329307	G	T	ENST00000373327	ENSG00000204104	TRAF3IP1
chr2	238329310	A	T	ENST00000373327	ENSG00000204104	TRAF3IP1
chr2	238329316	A	T	ENST00000373327	ENSG00000204104	TRAF3IP1
chr2	238329319	G	T	ENST00000373327	ENSG00000204104	TRAF3IP1
chr2	238329328	A	T	ENST00000373327	ENSG00000204104	TRAF3IP1
chr2	238329334	G	T	ENST00000373327	ENSG00000204104	TRAF3IP1
chr2	238329337	A	T	ENST00000373327	ENSG00000204104	TRAF3IP1
chr2	238329340	A	T	ENST00000373327	ENSG00000204104	TRAF3IP1
chr2	238329343	G	A	ENST00000373327	ENSG00000204104	TRAF3IP1	TRUE	FALSE
chr2	238329343	G	C	ENST00000373327	ENSG00000204104	TRAF3IP1	TRUE	FALSE
chr2	238329343	G	T	ENST00000373327	ENSG00000204104	TRAF3IP1	TRUE	FALSE
chr2	238329344	T	A	ENST00000373327	ENSG00000204104	TRAF3IP1	TRUE	FALSE
chr2	238329344	T	C	ENST00000373327	ENSG00000204104	TRAF3IP1	FALSE	FALSE
chr2	238329344	T	G	ENST00000373327	ENSG00000204104	TRAF3IP1	TRUE	FALSE
chr2	238332822	A	C	ENST00000373327	ENSG00000204104	TRAF3IP1	TRUE	FALSE
chr2	238332822	A	G	ENST00000373327	ENSG00000204104	TRAF3IP1	TRUE	FALSE
chr2	238332822	A	T	ENST00000373327	ENSG00000204104	TRAF3IP1	TRUE	FALSE
chr2	238332823	G	A	ENST00000373327	ENSG00000204104	TRAF3IP1	TRUE	FALSE
chr2	238332823	G	C	ENST00000373327	ENSG00000204104	TRAF3IP1	TRUE	FALSE
chr2	238332823	G	T	ENST00000373327	ENSG00000204104	TRAF3IP1	TRUE	FALSE
chr2	238332825	C	A	ENST00000373327	ENSG00000204104	TRAF3IP1	TRUE	TRUE
chr2	238332825	C	G	ENST00000373327	ENSG00000204104	TRAF3IP1	TRUE	TRUE
chr2	238332834	C	A	ENST00000373327	ENSG00000204104	TRAF3IP1	TRUE	TRUE
chr2	238332834	C	G	ENST00000373327	ENSG00000204104	TRAF3IP1	TRUE	TRUE
chr2	238332839	G	T	ENST00000373327	ENSG00000204104	TRAF3IP1	TRUE	TRUE
chr2	238332848	A	T	ENST00000373327	ENSG00000204104	TRAF3IP1	TRUE	TRUE
chr2	238332851	A	T	ENST00000373327	ENSG00000204104	TRAF3IP1	TRUE	TRUE
chr2	238332855	T	A	ENST00000373327	ENSG00000204104	TRAF3IP1	TRUE	TRUE
chr2	238332855	T	G	ENST00000373327	ENSG00000204104	TRAF3IP1	TRUE	TRUE
chr2	238332858	C	A	ENST00000373327	ENSG00000204104	TRAF3IP1	TRUE	TRUE
chr2	238332858	C	G	ENST00000373327	ENSG00000204104	TRAF3IP1	TRUE	TRUE
chr2	238332863	G	T	ENST00000373327	ENSG00000204104	TRAF3IP1	TRUE	TRUE
chr2	238332872	A	T	ENST00000373327	ENSG00000204104	TRAF3IP1	TRUE	TRUE
chr2	238332881	A	T	ENST00000373327	ENSG00000204104	TRAF3IP1	TRUE	TRUE
chr2	238332887	G	T	ENST00000373327	ENSG00000204104	TRAF3IP1	TRUE	TRUE
chr2	238332893	G	T	ENST00000373327	ENSG00000204104	TRAF3IP1	TRUE	TRUE
chr2	238332896	G	A	ENST00000373327	ENSG00000204104	TRAF3IP1	TRUE	FALSE
chr2	238332896	G	C	ENST00000373327	ENSG00000204104	TRAF3IP1	TRUE	FALSE
chr2	238332896	G	T	ENST00000373327	ENSG00000204104	TRAF3IP1	TRUE	FALSE
chr2	238332897	T	A	ENST00000373327	ENSG00000204104	TRAF3IP1	TRUE	FALSE
chr2	238332897	T	C	ENST00000373327	ENSG00000204104	TRAF3IP1	TRUE	FALSE
chr2	238332897	T	G	ENST00000373327	ENSG00000204104	TRAF3IP1	TRUE	FALSE
chr2	238333958	A	C	ENST00000373327	ENSG00000204104	TRAF3IP1	TRUE	FALSE
chr2	238333958	A	G	ENST00000373327	ENSG00000204104	TRAF3IP1	TRUE	TRUE
chr2	238333958	A	T	ENST00000373327	ENSG00000204104	TRAF3IP1	TRUE	FALSE
chr2	238333959	G	A	ENST00000373327	ENSG00000204104	TRAF3IP1	TRUE	FALSE
chr2	238333959	G	C	ENST00000373327	ENSG00000204104	TRAF3IP1	TRUE	FALSE
chr2	238333959	G	T	ENST00000373327	ENSG00000204104	TRAF3IP1	TRUE	FALSE
chr2	238333963	G	T	ENST00000373327	ENSG00000204104	TRAF3IP1	TRUE	TRUE
chr2	238333975	A	T	ENST00000373327	ENSG00000204104	TRAF3IP1	TRUE	TRUE
chr2	238333984	A	T	ENST00000373327	ENSG00000204104	TRAF3IP1	TRUE	TRUE
chr2	238333988	C	A	ENST00000373327	ENSG00000204104	TRAF3IP1	TRUE	TRUE
chr2	238333988	C	G	ENST00000373327	ENSG00000204104	TRAF3IP1	TRUE	TRUE
chr2	238333991	T	A	ENST00000373327	ENSG00000204104	TRAF3IP1	TRUE	TRUE
chr2	238333999	A	T	ENST00000373327	ENSG00000204104	TRAF3IP1	TRUE	TRUE
chr2	238334006	C	A	ENST00000373327	ENSG00000204104	TRAF3IP1
chr2	238334006	C	G	ENST00000373327	ENSG00000204104	TRAF3IP1
chr2	238334008	A	T	ENST00000373327	ENSG00000204104	TRAF3IP1
chr2	238334014	C	T	ENST00000373327	ENSG00000204104	TRAF3IP1
chr2	238334020	A	T	ENST00000373327	ENSG00000204104	TRAF3IP1
chr2	238334027	C	A	ENST00000373327	ENSG00000204104	TRAF3IP1
chr2	238334027	C	G	ENST00000373327	ENSG00000204104	TRAF3IP1
chr2	238334032	G	T	ENST00000373327	ENSG00000204104	TRAF3IP1
chr2	238334035	G	T	ENST00000373327	ENSG00000204104	TRAF3IP1
chr2	238334036	G	A	ENST00000373327	ENSG00000204104	TRAF3IP1	TRUE	FALSE
chr2	238334036	G	C	ENST00000373327	ENSG00000204104	TRAF3IP1	TRUE	FALSE
chr2	238334036	G	T	ENST00000373327	ENSG00000204104	TRAF3IP1	TRUE	FALSE
chr2	238334037	T	A	ENST00000373327	ENSG00000204104	TRAF3IP1	TRUE	FALSE
chr2	238334037	T	C	ENST00000373327	ENSG00000204104	TRAF3IP1	TRUE	FALSE
chr2	238334037	T	G	ENST00000373327	ENSG00000204104	TRAF3IP1	TRUE	FALSE
chr2	238338360	A	C	ENST00000373327	ENSG00000204104	TRAF3IP1	FALSE	FALSE
chr2	238338360	A	G	ENST00000373327	ENSG00000204104	TRAF3IP1	FALSE	FALSE
chr2	238338360	A	T	ENST00000373327	ENSG00000204104	TRAF3IP1	FALSE	FALSE
chr2	238338361	G	A	ENST00000373327	ENSG00000204104	TRAF3IP1	FALSE	FALSE
chr2	238338361	G	C	ENST00000373327	ENSG00000204104	TRAF3IP1	FALSE	FALSE
chr2	238338361	G	T	ENST00000373327	ENSG00000204104	TRAF3IP1	FALSE	FALSE
chr2	238338367	A	T	ENST00000373327	ENSG00000204104	TRAF3IP1	TRUE	TRUE
chr2	238338370	G	T	ENST00000373327	ENSG00000204104	TRAF3IP1	TRUE	TRUE
chr2	238338383	C	A	ENST00000373327	ENSG00000204104	TRAF3IP1	TRUE	TRUE
chr2	238338383	C	G	ENST00000373327	ENSG00000204104	TRAF3IP1	TRUE	TRUE
chr2	238338388	A	T	ENST00000373327	ENSG00000204104	TRAF3IP1	TRUE	TRUE
chr2	238338395	T	A	ENST00000373327	ENSG00000204104	TRAF3IP1	TRUE	TRUE
chr2	238338395	T	G	ENST00000373327	ENSG00000204104	TRAF3IP1	TRUE	TRUE
chr2	238338412	G	T	ENST00000373327	ENSG00000204104	TRAF3IP1	TRUE	TRUE
chr2	238338424	G	T	ENST00000373327	ENSG00000204104	TRAF3IP1	TRUE	TRUE
chr2	238338433	C	T	ENST00000373327	ENSG00000204104	TRAF3IP1	TRUE	TRUE
chr2	238338436	G	T	ENST00000373327	ENSG00000204104	TRAF3IP1	TRUE	TRUE
chr2	238338449	C	A	ENST00000373327	ENSG00000204104	TRAF3IP1	TRUE	TRUE
chr2	238338449	C	G	ENST00000373327	ENSG00000204104	TRAF3IP1	TRUE	TRUE
chr2	238338451	G	T	ENST00000373327	ENSG00000204104	TRAF3IP1	TRUE	TRUE
chr2	238338457	G	T	ENST00000373327	ENSG00000204104	TRAF3IP1	TRUE	TRUE
chr2	238338458	G	A	ENST00000373327	ENSG00000204104	TRAF3IP1	TRUE	FALSE
chr2	238338458	G	C	ENST00000373327	ENSG00000204104	TRAF3IP1	TRUE	FALSE
chr2	238338458	G	T	ENST00000373327	ENSG00000204104	TRAF3IP1	TRUE	FALSE
chr2	238338459	T	A	ENST00000373327	ENSG00000204104	TRAF3IP1	TRUE	FALSE
chr2	238338459	T	C	ENST00000373327	ENSG00000204104	TRAF3IP1	TRUE	FALSE
chr2	238338459	T	G	ENST00000373327	ENSG00000204104	TRAF3IP1	TRUE	FALSE
chr2	238344495	A	C	ENST00000373327	ENSG00000204104	TRAF3IP1	TRUE	FALSE
chr2	238344495	A	G	ENST00000373327	ENSG00000204104	TRAF3IP1	TRUE	FALSE
chr2	238344495	A	T	ENST00000373327	ENSG00000204104	TRAF3IP1	TRUE	FALSE
chr2	238344496	G	A	ENST00000373327	ENSG00000204104	TRAF3IP1	TRUE	FALSE
chr2	238344496	G	C	ENST00000373327	ENSG00000204104	TRAF3IP1	TRUE	FALSE
chr2	238344496	G	T	ENST00000373327	ENSG00000204104	TRAF3IP1	TRUE	FALSE
chr2	238344502	A	T	ENST00000373327	ENSG00000204104	TRAF3IP1	TRUE	TRUE
chr2	238344505	G	T	ENST00000373327	ENSG00000204104	TRAF3IP1	TRUE	TRUE
chr2	238344521	C	A	ENST00000373327	ENSG00000204104	TRAF3IP1	TRUE	TRUE
chr2	238344521	C	G	ENST00000373327	ENSG00000204104	TRAF3IP1	TRUE	TRUE
chr2	238344533	C	A	ENST00000373327	ENSG00000204104	TRAF3IP1	TRUE	TRUE
chr2	238344533	C	G	ENST00000373327	ENSG00000204104	TRAF3IP1	TRUE	TRUE
chr2	238344545	C	A	ENST00000373327	ENSG00000204104	TRAF3IP1	TRUE	TRUE
chr2	238344545	C	G	ENST00000373327	ENSG00000204104	TRAF3IP1	TRUE	TRUE
chr2	238344561	T	A	ENST00000373327	ENSG00000204104	TRAF3IP1	TRUE	TRUE
chr2	238344562	G	T	ENST00000373327	ENSG00000204104	TRAF3IP1	TRUE	TRUE
chr2	238344571	C	T	ENST00000373327	ENSG00000204104	TRAF3IP1	TRUE	TRUE
chr2	238344586	G	T	ENST00000373327	ENSG00000204104	TRAF3IP1	TRUE	TRUE
chr2	238344589	A	T	ENST00000373327	ENSG00000204104	TRAF3IP1	TRUE	TRUE
chr2	238344592	C	T	ENST00000373327	ENSG00000204104	TRAF3IP1	TRUE	TRUE
chr2	238344595	A	T	ENST00000373327	ENSG00000204104	TRAF3IP1	TRUE	TRUE
chr2	238344599	G	A	ENST00000373327	ENSG00000204104	TRAF3IP1	TRUE	FALSE
chr2	238344599	G	C	ENST00000373327	ENSG00000204104	TRAF3IP1	TRUE	FALSE
chr2	238344599	G	T	ENST00000373327	ENSG00000204104	TRAF3IP1	TRUE	FALSE
chr2	238344600	T	A	ENST00000373327	ENSG00000204104	TRAF3IP1	TRUE	FALSE
chr2	238344600	T	C	ENST00000373327	ENSG00000204104	TRAF3IP1	TRUE	FALSE
chr2	238344600	T	G	ENST00000373327	ENSG00000204104	TRAF3IP1	TRUE	FALSE
chr2	238347453	A	C	ENST00000373327	ENSG00000204104	TRAF3IP1	TRUE	FALSE
chr2	238347453	A	G	ENST00000373327	ENSG00000204104	TRAF3IP1	TRUE	FALSE
chr2	238347453	A	T	ENST00000373327	ENSG00000204104	TRAF3IP1	TRUE	FALSE
chr2	238347454	G	A	ENST00000373327	ENSG00000204104	TRAF3IP1	TRUE	FALSE
chr2	238347454	G	C	ENST00000373327	ENSG00000204104	TRAF3IP1	TRUE	FALSE
chr2	238347454	G	T	ENST00000373327	ENSG00000204104	TRAF3IP1	TRUE	FALSE
chr2	238347475	G	T	ENST00000373327	ENSG00000204104	TRAF3IP1	TRUE	TRUE
chr2	238347476	G	A	ENST00000373327	ENSG00000204104	TRAF3IP1	TRUE	FALSE
chr2	238347476	G	C	ENST00000373327	ENSG00000204104	TRAF3IP1	TRUE	FALSE
chr2	238347476	G	T	ENST00000373327	ENSG00000204104	TRAF3IP1	TRUE	FALSE
chr2	238347477	T	A	ENST00000373327	ENSG00000204104	TRAF3IP1	TRUE	FALSE
chr2	238347477	T	C	ENST00000373327	ENSG00000204104	TRAF3IP1	TRUE	FALSE
chr2	238347477	T	G	ENST00000373327	ENSG00000204104	TRAF3IP1	TRUE	FALSE
chr2	238348762	A	C	ENST00000373327	ENSG00000204104	TRAF3IP1	TRUE	FALSE
chr2	238348762	A	G	ENST00000373327	ENSG00000204104	TRAF3IP1	TRUE	FALSE
chr2	238348762	A	T	ENST00000373327	ENSG00000204104	TRAF3IP1	TRUE	FALSE
chr2	238348763	G	A	ENST00000373327	ENSG00000204104	TRAF3IP1	TRUE	FALSE
chr2	238348763	G	C	ENST00000373327	ENSG00000204104	TRAF3IP1	TRUE	FALSE
chr2	238348763	G	T	ENST00000373327	ENSG00000204104	TRAF3IP1	TRUE	FALSE
chr2	238348766	G	T	ENST00000373327	ENSG00000204104	TRAF3IP1	TRUE	TRUE
chr2	238348775	G	T	ENST00000373327	ENSG00000204104	TRAF3IP1	TRUE	TRUE
chr2	238348787	C	T	ENST00000373327	ENSG00000204104	TRAF3IP1	TRUE	TRUE
chr2	238348793	A	T	ENST00000373327	ENSG00000204104	TRAF3IP1	TRUE	TRUE
chr2	238348799	G	T	ENST00000373327	ENSG00000204104	TRAF3IP1	TRUE	TRUE
chr2	238348808	G	T	ENST00000373327	ENSG00000204104	TRAF3IP1	TRUE	TRUE
chr2	238348817	G	T	ENST00000373327	ENSG00000204104	TRAF3IP1	TRUE	TRUE
chr2	238348829	G	T	ENST00000373327	ENSG00000204104	TRAF3IP1	TRUE	TRUE
chr2	238348836	C	A	ENST00000373327	ENSG00000204104	TRAF3IP1	TRUE	TRUE
chr2	238348836	C	G	ENST00000373327	ENSG00000204104	TRAF3IP1	TRUE	TRUE
chr2	238348847	A	T	ENST00000373327	ENSG00000204104	TRAF3IP1	TRUE	TRUE
chr2	238348849	G	A	ENST00000373327	ENSG00000204104	TRAF3IP1	TRUE	FALSE
chr2	238348849	G	C	ENST00000373327	ENSG00000204104	TRAF3IP1	TRUE	FALSE
chr2	238348849	G	T	ENST00000373327	ENSG00000204104	TRAF3IP1	TRUE	FALSE
chr2	238348850	T	A	ENST00000373327	ENSG00000204104	TRAF3IP1	TRUE	FALSE
chr2	238348850	T	C	ENST00000373327	ENSG00000204104	TRAF3IP1	TRUE	FALSE
chr2	238348850	T	G	ENST00000373327	ENSG00000204104	TRAF3IP1	TRUE	FALSE
chr2	238349323	A	C	ENST00000373327	ENSG00000204104	TRAF3IP1	TRUE	FALSE
chr2	238349323	A	G	ENST00000373327	ENSG00000204104	TRAF3IP1	TRUE	FALSE
chr2	238349323	A	T	ENST00000373327	ENSG00000204104	TRAF3IP1	TRUE	FALSE
chr2	238349324	G	A	ENST00000373327	ENSG00000204104	TRAF3IP1	TRUE	FALSE
chr2	238349324	G	C	ENST00000373327	ENSG00000204104	TRAF3IP1	TRUE	FALSE
chr2	238349324	G	T	ENST00000373327	ENSG00000204104	TRAF3IP1	TRUE	FALSE
chr2	238349326	A	T	ENST00000373327	ENSG00000204104	TRAF3IP1	TRUE	TRUE
chr2	238349350	A	T	ENST00000373327	ENSG00000204104	TRAF3IP1	TRUE	TRUE
chr2	238349371	A	T	ENST00000373327	ENSG00000204104	TRAF3IP1	TRUE	TRUE
chr2	238349377	C	T	ENST00000373327	ENSG00000204104	TRAF3IP1	TRUE	TRUE
chr2	238349389	G	T	ENST00000373327	ENSG00000204104	TRAF3IP1	TRUE	TRUE
chr2	238349398	C	T	ENST00000373327	ENSG00000204104	TRAF3IP1	TRUE	TRUE
chr2	238349409	G	A	ENST00000373327	ENSG00000204104	TRAF3IP1	TRUE	FALSE
chr2	238349409	G	C	ENST00000373327	ENSG00000204104	TRAF3IP1	TRUE	FALSE
chr2	238349409	G	T	ENST00000373327	ENSG00000204104	TRAF3IP1	TRUE	FALSE
chr2	238349410	T	A	ENST00000373327	ENSG00000204104	TRAF3IP1	TRUE	FALSE
chr2	238349410	T	C	ENST00000373327	ENSG00000204104	TRAF3IP1	TRUE	FALSE
chr2	238349410	T	G	ENST00000373327	ENSG00000204104	TRAF3IP1	TRUE	FALSE
chr2	238352825	A	C	ENST00000373327	ENSG00000204104	TRAF3IP1	TRUE	FALSE
chr2	238352825	A	G	ENST00000373327	ENSG00000204104	TRAF3IP1	TRUE	FALSE
chr2	238352825	A	T	ENST00000373327	ENSG00000204104	TRAF3IP1	TRUE	FALSE
chr2	238352826	G	A	ENST00000373327	ENSG00000204104	TRAF3IP1	TRUE	FALSE
chr2	238352826	G	C	ENST00000373327	ENSG00000204104	TRAF3IP1	TRUE	FALSE
chr2	238352826	G	T	ENST00000373327	ENSG00000204104	TRAF3IP1	TRUE	FALSE
chr2	238352829	C	A	ENST00000373327	ENSG00000204104	TRAF3IP1	TRUE	TRUE
chr2	238352829	C	G	ENST00000373327	ENSG00000204104	TRAF3IP1	TRUE	TRUE
chr2	238352840	A	T	ENST00000373327	ENSG00000204104	TRAF3IP1	TRUE	TRUE
chr2	238352850	C	A	ENST00000373327	ENSG00000204104	TRAF3IP1	TRUE	TRUE
chr2	238352850	C	G	ENST00000373327	ENSG00000204104	TRAF3IP1	TRUE	TRUE
chr2	238352864	G	T	ENST00000373327	ENSG00000204104	TRAF3IP1	TRUE	TRUE
chr2	238352868	C	A	ENST00000373327	ENSG00000204104	TRAF3IP1	TRUE	TRUE
chr2	238352868	C	G	ENST00000373327	ENSG00000204104	TRAF3IP1	TRUE	TRUE
chr2	238352885	G	T	ENST00000373327	ENSG00000204104	TRAF3IP1	TRUE	TRUE
chr2	238352888	G	T	ENST00000373327	ENSG00000204104	TRAF3IP1	TRUE	TRUE
chr2	238352897	C	T	ENST00000373327	ENSG00000204104	TRAF3IP1	TRUE	TRUE
chr2	238352909	G	T	ENST00000373327	ENSG00000204104	TRAF3IP1	TRUE	TRUE
chr2	238352921	C	T	ENST00000373327	ENSG00000204104	TRAF3IP1	TRUE	TRUE
chr2	238352930	G	T	ENST00000373327	ENSG00000204104	TRAF3IP1	TRUE	TRUE
chr2	238352937	C	A	ENST00000373327	ENSG00000204104	TRAF3IP1	TRUE	TRUE
chr2	238352937	C	G	ENST00000373327	ENSG00000204104	TRAF3IP1	TRUE	TRUE
chr2	238352939	G	T	ENST00000373327	ENSG00000204104	TRAF3IP1	TRUE	TRUE
chr2	238352945	G	T	ENST00000373327	ENSG00000204104	TRAF3IP1	TRUE	TRUE
chr2	238352951	G	A	ENST00000373327	ENSG00000204104	TRAF3IP1	TRUE	FALSE
chr2	238352951	G	C	ENST00000373327	ENSG00000204104	TRAF3IP1	TRUE	FALSE
chr2	238352951	G	T	ENST00000373327	ENSG00000204104	TRAF3IP1	TRUE	FALSE
chr2	238352952	T	A	ENST00000373327	ENSG00000204104	TRAF3IP1	TRUE	FALSE
chr2	238352952	T	C	ENST00000373327	ENSG00000204104	TRAF3IP1	TRUE	FALSE
chr2	238352952	T	G	ENST00000373327	ENSG00000204104	TRAF3IP1	TRUE	FALSE
chr2	238353171	A	C	ENST00000373327	ENSG00000204104	TRAF3IP1	TRUE	FALSE
chr2	238353171	A	G	ENST00000373327	ENSG00000204104	TRAF3IP1	TRUE	FALSE
chr2	238353171	A	T	ENST00000373327	ENSG00000204104	TRAF3IP1	TRUE	FALSE
chr2	238353172	G	A	ENST00000373327	ENSG00000204104	TRAF3IP1	TRUE	FALSE
chr2	238353172	G	C	ENST00000373327	ENSG00000204104	TRAF3IP1	TRUE	FALSE
chr2	238353172	G	T	ENST00000373327	ENSG00000204104	TRAF3IP1	TRUE	FALSE
chr2	238353185	G	T	ENST00000373327	ENSG00000204104	TRAF3IP1	TRUE	TRUE
chr2	238353191	G	T	ENST00000373327	ENSG00000204104	TRAF3IP1	TRUE	TRUE
chr2	238353194	G	T	ENST00000373327	ENSG00000204104	TRAF3IP1	TRUE	TRUE
chr2	238353197	G	T	ENST00000373327	ENSG00000204104	TRAF3IP1	TRUE	TRUE
chr2	238353200	G	T	ENST00000373327	ENSG00000204104	TRAF3IP1	TRUE	TRUE
chr2	238353203	A	T	ENST00000373327	ENSG00000204104	TRAF3IP1	TRUE	TRUE
chr2	238353210	G	A	ENST00000373327	ENSG00000204104	TRAF3IP1	TRUE	FALSE
chr2	238353210	G	C	ENST00000373327	ENSG00000204104	TRAF3IP1	TRUE	FALSE
chr2	238353210	G	T	ENST00000373327	ENSG00000204104	TRAF3IP1	TRUE	FALSE
chr2	238353211	T	A	ENST00000373327	ENSG00000204104	TRAF3IP1	TRUE	FALSE
chr2	238353211	T	C	ENST00000373327	ENSG00000204104	TRAF3IP1	TRUE	FALSE
chr2	238353211	T	G	ENST00000373327	ENSG00000204104	TRAF3IP1	TRUE	FALSE
chr2	238356002	A	C	ENST00000373327	ENSG00000204104	TRAF3IP1	TRUE	FALSE
chr2	238356002	A	G	ENST00000373327	ENSG00000204104	TRAF3IP1	TRUE	FALSE
chr2	238356002	A	T	ENST00000373327	ENSG00000204104	TRAF3IP1	TRUE	FALSE
chr2	238356003	G	A	ENST00000373327	ENSG00000204104	TRAF3IP1	TRUE	FALSE
chr2	238356003	G	C	ENST00000373327	ENSG00000204104	TRAF3IP1	TRUE	FALSE
chr2	238356003	G	T	ENST00000373327	ENSG00000204104	TRAF3IP1	TRUE	FALSE
chr2	238356006	G	T	ENST00000373327	ENSG00000204104	TRAF3IP1	TRUE	TRUE
chr2	238356015	A	T	ENST00000373327	ENSG00000204104	TRAF3IP1	TRUE	TRUE
chr2	238356018	A	T	ENST00000373327	ENSG00000204104	TRAF3IP1	TRUE	TRUE
chr2	238356025	T	A	ENST00000373327	ENSG00000204104	TRAF3IP1	TRUE	TRUE
chr2	238356027	G	T	ENST00000373327	ENSG00000204104	TRAF3IP1	TRUE	TRUE
chr2	238356033	A	T	ENST00000373327	ENSG00000204104	TRAF3IP1	TRUE	TRUE
chr2	238356036	A	T	ENST00000373327	ENSG00000204104	TRAF3IP1	TRUE	TRUE
chr2	238356044	T	A	ENST00000373327	ENSG00000204104	TRAF3IP1	TRUE	TRUE
chr2	238356044	T	G	ENST00000373327	ENSG00000204104	TRAF3IP1	TRUE	TRUE
chr2	238356045	G	T	ENST00000373327	ENSG00000204104	TRAF3IP1	TRUE	TRUE
chr2	238356048	A	T	ENST00000373327	ENSG00000204104	TRAF3IP1	TRUE	TRUE
chr2	238356052	T	A	ENST00000373327	ENSG00000204104	TRAF3IP1	TRUE	TRUE
chr2	238356054	C	T	ENST00000373327	ENSG00000204104	TRAF3IP1	TRUE	TRUE
chr2	238356057	C	T	ENST00000373327	ENSG00000204104	TRAF3IP1	TRUE	TRUE
chr2	238356061	C	A	ENST00000373327	ENSG00000204104	TRAF3IP1	TRUE	TRUE
chr2	238356061	C	G	ENST00000373327	ENSG00000204104	TRAF3IP1	TRUE	TRUE
chr2	238356066	A	T	ENST00000373327	ENSG00000204104	TRAF3IP1	TRUE	TRUE
chr2	238356075	G	T	ENST00000373327	ENSG00000204104	TRAF3IP1	TRUE	TRUE
chr2	238356078	A	T	ENST00000373327	ENSG00000204104	TRAF3IP1	TRUE	TRUE
chr2	238356081	G	A	ENST00000373327	ENSG00000204104	TRAF3IP1	TRUE	FALSE
chr2	238356081	G	C	ENST00000373327	ENSG00000204104	TRAF3IP1	TRUE	FALSE
chr2	238356081	G	T	ENST00000373327	ENSG00000204104	TRAF3IP1	TRUE	FALSE
chr2	238356082	T	A	ENST00000373327	ENSG00000204104	TRAF3IP1	TRUE	FALSE
chr2	238356082	T	C	ENST00000373327	ENSG00000204104	TRAF3IP1	TRUE	FALSE
chr2	238356082	T	G	ENST00000373327	ENSG00000204104	TRAF3IP1	TRUE	FALSE
chr2	238397457	A	C	ENST00000373327	ENSG00000204104	TRAF3IP1	TRUE	FALSE
chr2	238397457	A	G	ENST00000373327	ENSG00000204104	TRAF3IP1	TRUE	FALSE
chr2	238397457	A	T	ENST00000373327	ENSG00000204104	TRAF3IP1	TRUE	FALSE
chr2	238397458	G	A	ENST00000373327	ENSG00000204104	TRAF3IP1	TRUE	FALSE
chr2	238397458	G	C	ENST00000373327	ENSG00000204104	TRAF3IP1	TRUE	FALSE
chr2	238397458	G	T	ENST00000373327	ENSG00000204104	TRAF3IP1	TRUE	FALSE
chr2	238397459	G	T	ENST00000373327	ENSG00000204104	TRAF3IP1	TRUE	TRUE
chr2	238397462	C	T	ENST00000373327	ENSG00000204104	TRAF3IP1	TRUE	TRUE
chr2	238397474	G	T	ENST00000373327	ENSG00000204104	TRAF3IP1	TRUE	TRUE
chr2	238397478	C	A	ENST00000373327	ENSG00000204104	TRAF3IP1	TRUE	TRUE
chr2	238397484	G	A	ENST00000373327	ENSG00000204104	TRAF3IP1	TRUE	TRUE
chr2	238397485	G	A	ENST00000373327	ENSG00000204104	TRAF3IP1	TRUE	TRUE
chr2	238397486	A	T	ENST00000373327	ENSG00000204104	TRAF3IP1	TRUE	TRUE
chr2	238397489	A	T	ENST00000373327	ENSG00000204104	TRAF3IP1	TRUE	TRUE
chr2	238397492	G	T	ENST00000373327	ENSG00000204104	TRAF3IP1	TRUE	TRUE
chr2	238397495	A	T	ENST00000373327	ENSG00000204104	TRAF3IP1	TRUE	TRUE
chr2	238397510	A	T	ENST00000373327	ENSG00000204104	TRAF3IP1	TRUE	TRUE
chr2	238397513	G	T	ENST00000373327	ENSG00000204104	TRAF3IP1	TRUE	TRUE
chr2	238397519	G	T	ENST00000373327	ENSG00000204104	TRAF3IP1	TRUE	TRUE
chr2	238397522	A	T	ENST00000373327	ENSG00000204104	TRAF3IP1	TRUE	TRUE
chr2	238397540	C	T	ENST00000373327	ENSG00000204104	TRAF3IP1	TRUE	TRUE
chr2	238397551	C	A	ENST00000373327	ENSG00000204104	TRAF3IP1	TRUE	TRUE
chr2	238397552	A	T	ENST00000373327	ENSG00000204104	TRAF3IP1	TRUE	TRUE
chr2	238397573	A	T	ENST00000373327	ENSG00000204104	TRAF3IP1	TRUE	TRUE
chr2	238397587	C	A	ENST00000373327	ENSG00000204104	TRAF3IP1	TRUE	TRUE
chr2	238397587	C	G	ENST00000373327	ENSG00000204104	TRAF3IP1	TRUE	TRUE
chr2	238397591	C	T	ENST00000373327	ENSG00000204104	TRAF3IP1	TRUE	TRUE
chr2	238397594	G	T	ENST00000373327	ENSG00000204104	TRAF3IP1	TRUE	TRUE
chr2	238397612	C	T	ENST00000373327	ENSG00000204104	TRAF3IP1
chr2	238397618	G	T	ENST00000373327	ENSG00000204104	TRAF3IP1
chr2	238397624	C	T	ENST00000373327	ENSG00000204104	TRAF3IP1
chr2	238397631	G	A	ENST00000373327	ENSG00000204104	TRAF3IP1
chr2	238397632	G	A	ENST00000373327	ENSG00000204104	TRAF3IP1
chr2	238397639	G	T	ENST00000373327	ENSG00000204104	TRAF3IP1
chr2	238397648	C	T	ENST00000373327	ENSG00000204104	TRAF3IP1
chr2	238397657	G	T	ENST00000373327	ENSG00000204104	TRAF3IP1
chr2	238397666	C	T	ENST00000373327	ENSG00000204104	TRAF3IP1
chr2	238397669	C	T	ENST00000373327	ENSG00000204104	TRAF3IP1
chr2	238397672	G	T	ENST00000373327	ENSG00000204104	TRAF3IP1
chr2	238397675	C	T	ENST00000373327	ENSG00000204104	TRAF3IP1
chr2	238397680	G	A	ENST00000373327	ENSG00000204104	TRAF3IP1	TRUE	FALSE
chr2	238397680	G	C	ENST00000373327	ENSG00000204104	TRAF3IP1	TRUE	FALSE
chr2	238397680	G	T	ENST00000373327	ENSG00000204104	TRAF3IP1	TRUE	FALSE
chr2	238397681	T	A	ENST00000373327	ENSG00000204104	TRAF3IP1	TRUE	FALSE
chr2	238397681	T	C	ENST00000373327	ENSG00000204104	TRAF3IP1	TRUE	FALSE
chr2	238397681	T	G	ENST00000373327	ENSG00000204104	TRAF3IP1	TRUE	FALSE
chr2	238398752	A	C	ENST00000373327	ENSG00000204104	TRAF3IP1	TRUE	FALSE
chr2	238398752	A	G	ENST00000373327	ENSG00000204104	TRAF3IP1	TRUE	FALSE
chr2	238398752	A	T	ENST00000373327	ENSG00000204104	TRAF3IP1	TRUE	FALSE
chr2	238398753	G	A	ENST00000373327	ENSG00000204104	TRAF3IP1	TRUE	FALSE
chr2	238398753	G	C	ENST00000373327	ENSG00000204104	TRAF3IP1	TRUE	FALSE
chr2	238398753	G	T	ENST00000373327	ENSG00000204104	TRAF3IP1	TRUE	FALSE
chr2	238398766	T	A	ENST00000373327	ENSG00000204104	TRAF3IP1	FALSE	FALSE
chr2	238398773	G	T	ENST00000373327	ENSG00000204104	TRAF3IP1	FALSE	FALSE
chr2	238398780	T	A	ENST00000373327	ENSG00000204104	TRAF3IP1	FALSE	FALSE
chr2	238398780	T	G	ENST00000373327	ENSG00000204104	TRAF3IP1	FALSE	FALSE
chr2	238398782	A	T	ENST00000373327	ENSG00000204104	TRAF3IP1	FALSE	FALSE
chr2	238398788	G	T	ENST00000373327	ENSG00000204104	TRAF3IP1	FALSE	FALSE
chr2	238398797	G	T	ENST00000373327	ENSG00000204104	TRAF3IP1	FALSE	FALSE
chr2	238398803	G	T	ENST00000373327	ENSG00000204104	TRAF3IP1	FALSE	FALSE
chr2	238398806	C	T	ENST00000373327	ENSG00000204104	TRAF3IP1	FALSE	FALSE
chr2	238398815	A	T	ENST00000373327	ENSG00000204104	TRAF3IP1	FALSE	FALSE
chr2	238398821	C	T	ENST00000373327	ENSG00000204104	TRAF3IP1	FALSE	FALSE
chr2	238398824	C	T	ENST00000373327	ENSG00000204104	TRAF3IP1	FALSE	FALSE
chr2	238398830	A	T	ENST00000373327	ENSG00000204104	TRAF3IP1	FALSE	FALSE
chr2	238398838	T	A	ENST00000373327	ENSG00000204104	TRAF3IP1	FALSE	FALSE
chr2	238398845	A	T	ENST00000373327	ENSG00000204104	TRAF3IP1	FALSE	FALSE
chr2	238398860	A	T	ENST00000373327	ENSG00000204104	TRAF3IP1	FALSE	FALSE
chr2	238398866	G	T	ENST00000373327	ENSG00000204104	TRAF3IP1	FALSE	FALSE
chr2	238398869	G	T	ENST00000373327	ENSG00000204104	TRAF3IP1	FALSE	FALSE
chr2	238398872	A	T	ENST00000373327	ENSG00000204104	TRAF3IP1
chr2	238398878	C	T	ENST00000373327	ENSG00000204104	TRAF3IP1	FALSE	FALSE
chr2	238398881	A	T	ENST00000373327	ENSG00000204104	TRAF3IP1	FALSE	FALSE
chr2	238398892	T	A	ENST00000373327	ENSG00000204104	TRAF3IP1	FALSE	FALSE
chr2	238398892	T	G	ENST00000373327	ENSG00000204104	TRAF3IP1	FALSE	FALSE
chr2	238398903	T	A	ENST00000373327	ENSG00000204104	TRAF3IP1	FALSE	FALSE
chr2	238398909	C	A	ENST00000373327	ENSG00000204104	TRAF3IP1	FALSE	FALSE
chr2	238398911	A	T	ENST00000373327	ENSG00000204104	TRAF3IP1	FALSE	FALSE
chr2	238427077	G	T	ENST00000264607	ENSG00000065802	ASB1	FALSE	FALSE
chr2	238427120	G	A	ENST00000264607	ENSG00000065802	ASB1	TRUE	FALSE
chr2	238427120	G	C	ENST00000264607	ENSG00000065802	ASB1	TRUE	FALSE
chr2	238427120	G	T	ENST00000264607	ENSG00000065802	ASB1	TRUE	FALSE
chr2	238427121	T	A	ENST00000264607	ENSG00000065802	ASB1	TRUE	FALSE
chr2	238427121	T	C	ENST00000264607	ENSG00000065802	ASB1	TRUE	FALSE
chr2	238427121	T	G	ENST00000264607	ENSG00000065802	ASB1	TRUE	FALSE
chr2	238433552	A	C	ENST00000264607	ENSG00000065802	ASB1	FALSE	FALSE
chr2	238433552	A	G	ENST00000264607	ENSG00000065802	ASB1	FALSE	FALSE
chr2	238433552	A	T	ENST00000264607	ENSG00000065802	ASB1	FALSE	FALSE
chr2	238433553	G	A	ENST00000264607	ENSG00000065802	ASB1	FALSE	FALSE
chr2	238433553	G	C	ENST00000264607	ENSG00000065802	ASB1	FALSE	FALSE
chr2	238433553	G	T	ENST00000264607	ENSG00000065802	ASB1	FALSE	FALSE
chr2	238433565	A	T	ENST00000264607	ENSG00000065802	ASB1	TRUE	FALSE
chr2	238433568	G	T	ENST00000264607	ENSG00000065802	ASB1	TRUE	FALSE
chr2	238433572	G	A	ENST00000264607	ENSG00000065802	ASB1	TRUE	FALSE
chr2	238433573	G	A	ENST00000264607	ENSG00000065802	ASB1	TRUE	FALSE
chr2	238433580	G	T	ENST00000264607	ENSG00000065802	ASB1	TRUE	TRUE
chr2	238433583	C	T	ENST00000264607	ENSG00000065802	ASB1	TRUE	TRUE
chr2	238433591	T	A	ENST00000264607	ENSG00000065802	ASB1	TRUE	TRUE
chr2	238433604	G	T	ENST00000264607	ENSG00000065802	ASB1	TRUE	TRUE
chr2	238433612	T	A	ENST00000264607	ENSG00000065802	ASB1	TRUE	TRUE
chr2	238433613	G	T	ENST00000264607	ENSG00000065802	ASB1	TRUE	TRUE
chr2	238433642	C	A	ENST00000264607	ENSG00000065802	ASB1	TRUE	TRUE
chr2	238433642	C	G	ENST00000264607	ENSG00000065802	ASB1	TRUE	TRUE
chr2	238433655	C	T	ENST00000264607	ENSG00000065802	ASB1	TRUE	TRUE
chr2	238433674	T	A	ENST00000264607	ENSG00000065802	ASB1	TRUE	TRUE
chr2	238433676	C	T	ENST00000264607	ENSG00000065802	ASB1	TRUE	TRUE
chr2	238433679	G	T	ENST00000264607	ENSG00000065802	ASB1	TRUE	TRUE
chr2	238433682	G	T	ENST00000264607	ENSG00000065802	ASB1	TRUE	TRUE
chr2	238433690	C	A	ENST00000264607	ENSG00000065802	ASB1	TRUE	TRUE
chr2	238433690	C	G	ENST00000264607	ENSG00000065802	ASB1	TRUE	TRUE
chr2	238433696	G	A	ENST00000264607	ENSG00000065802	ASB1	TRUE	FALSE
chr2	238433696	G	C	ENST00000264607	ENSG00000065802	ASB1	TRUE	FALSE
chr2	238433696	G	T	ENST00000264607	ENSG00000065802	ASB1	TRUE	FALSE
chr2	238433697	T	A	ENST00000264607	ENSG00000065802	ASB1	TRUE	FALSE
chr2	238433697	T	C	ENST00000264607	ENSG00000065802	ASB1	TRUE	FALSE
chr2	238433697	T	G	ENST00000264607	ENSG00000065802	ASB1	TRUE	FALSE
chr2	238435709	A	C	ENST00000264607	ENSG00000065802	ASB1	TRUE	FALSE
chr2	238435709	A	G	ENST00000264607	ENSG00000065802	ASB1	TRUE	FALSE
chr2	238435709	A	T	ENST00000264607	ENSG00000065802	ASB1	TRUE	FALSE
chr2	238435710	G	A	ENST00000264607	ENSG00000065802	ASB1	TRUE	FALSE
chr2	238435710	G	C	ENST00000264607	ENSG00000065802	ASB1	TRUE	FALSE
chr2	238435710	G	T	ENST00000264607	ENSG00000065802	ASB1	TRUE	FALSE
chr2	238435721	G	T	ENST00000264607	ENSG00000065802	ASB1	TRUE	TRUE
chr2	238435724	A	T	ENST00000264607	ENSG00000065802	ASB1	TRUE	TRUE
chr2	238435734	G	A	ENST00000264607	ENSG00000065802	ASB1	TRUE	TRUE
chr2	238435735	G	A	ENST00000264607	ENSG00000065802	ASB1	TRUE	TRUE
chr2	238435738	C	A	ENST00000264607	ENSG00000065802	ASB1	TRUE	TRUE
chr2	238435741	T	A	ENST00000264607	ENSG00000065802	ASB1	TRUE	TRUE
chr2	238435746	G	A	ENST00000264607	ENSG00000065802	ASB1	TRUE	TRUE
chr2	238435747	G	A	ENST00000264607	ENSG00000065802	ASB1	TRUE	TRUE
chr2	238435756	C	A	ENST00000264607	ENSG00000065802	ASB1	TRUE	TRUE
chr2	238435764	T	A	ENST00000264607	ENSG00000065802	ASB1	TRUE	TRUE
chr2	238435766	C	T	ENST00000264607	ENSG00000065802	ASB1	TRUE	TRUE
chr2	238435798	T	A	ENST00000264607	ENSG00000065802	ASB1	TRUE	TRUE
chr2	238435817	A	T	ENST00000264607	ENSG00000065802	ASB1	TRUE	TRUE
chr2	238435826	G	T	ENST00000264607	ENSG00000065802	ASB1	TRUE	TRUE
chr2	238435847	A	T	ENST00000264607	ENSG00000065802	ASB1	TRUE	TRUE
chr2	238435850	G	T	ENST00000264607	ENSG00000065802	ASB1	TRUE	TRUE
chr2	238435853	C	T	ENST00000264607	ENSG00000065802	ASB1	TRUE	TRUE
chr2	238435867	T	A	ENST00000264607	ENSG00000065802	ASB1	TRUE	TRUE
chr2	238435867	T	G	ENST00000264607	ENSG00000065802	ASB1	TRUE	TRUE
chr2	238435892	G	T	ENST00000264607	ENSG00000065802	ASB1	TRUE	TRUE
chr2	238435901	C	T	ENST00000264607	ENSG00000065802	ASB1	TRUE	TRUE
chr2	238435913	G	T	ENST00000264607	ENSG00000065802	ASB1	TRUE	TRUE
chr2	238435934	G	T	ENST00000264607	ENSG00000065802	ASB1	TRUE	TRUE
chr2	238435966	C	A	ENST00000264607	ENSG00000065802	ASB1	TRUE	TRUE
chr2	238435966	C	G	ENST00000264607	ENSG00000065802	ASB1	TRUE	TRUE
chr2	238436000	A	T	ENST00000264607	ENSG00000065802	ASB1	TRUE	TRUE
chr2	238436014	G	A	ENST00000264607	ENSG00000065802	ASB1	FALSE	FALSE
chr2	238436014	G	C	ENST00000264607	ENSG00000065802	ASB1	FALSE	FALSE
chr2	238436014	G	T	ENST00000264607	ENSG00000065802	ASB1	FALSE	FALSE
chr2	238436015	C	A	ENST00000264607	ENSG00000065802	ASB1	FALSE	FALSE
chr2	238436015	C	G	ENST00000264607	ENSG00000065802	ASB1	FALSE	FALSE
chr2	238436015	C	T	ENST00000264607	ENSG00000065802	ASB1	FALSE	FALSE
chr2	238444340	A	C	ENST00000264607	ENSG00000065802	ASB1	TRUE	FALSE
chr2	238444340	A	G	ENST00000264607	ENSG00000065802	ASB1	TRUE	FALSE
chr2	238444340	A	T	ENST00000264607	ENSG00000065802	ASB1	TRUE	FALSE
chr2	238444341	G	A	ENST00000264607	ENSG00000065802	ASB1	TRUE	FALSE
chr2	238444341	G	C	ENST00000264607	ENSG00000065802	ASB1	TRUE	FALSE
chr2	238444341	G	T	ENST00000264607	ENSG00000065802	ASB1	TRUE	FALSE
chr2	238444345	C	A	ENST00000264607	ENSG00000065802	ASB1	TRUE	TRUE
chr2	238444345	C	G	ENST00000264607	ENSG00000065802	ASB1	TRUE	TRUE
chr2	238444388	C	T	ENST00000264607	ENSG00000065802	ASB1	TRUE	TRUE
chr2	238444394	C	T	ENST00000264607	ENSG00000065802	ASB1	TRUE	TRUE
chr2	238444419	T	A	ENST00000264607	ENSG00000065802	ASB1	TRUE	TRUE
chr2	238444429	C	A	ENST00000264607	ENSG00000065802	ASB1	TRUE	TRUE
chr2	238444434	T	A	ENST00000264607	ENSG00000065802	ASB1	TRUE	TRUE
chr2	238444438	C	A	ENST00000264607	ENSG00000065802	ASB1	TRUE	TRUE
chr2	238444438	C	G	ENST00000264607	ENSG00000065802	ASB1	TRUE	TRUE
chr2	238444453	C	A	ENST00000264607	ENSG00000065802	ASB1	TRUE	TRUE
chr2	238444453	C	G	ENST00000264607	ENSG00000065802	ASB1	TRUE	TRUE
chr2	238444463	C	T	ENST00000264607	ENSG00000065802	ASB1	TRUE	TRUE
chr2	238444468	C	A	ENST00000264607	ENSG00000065802	ASB1	TRUE	TRUE
chr2	238444513	C	A	ENST00000264607	ENSG00000065802	ASB1	TRUE	TRUE
chr2	238444532	C	T	ENST00000264607	ENSG00000065802	ASB1	TRUE	TRUE
chr2	238444535	G	T	ENST00000264607	ENSG00000065802	ASB1	TRUE	TRUE
chr2	238444543	C	A	ENST00000264607	ENSG00000065802	ASB1	TRUE	TRUE
chr2	238444543	C	G	ENST00000264607	ENSG00000065802	ASB1	TRUE	TRUE
chr2	238444561	C	A	ENST00000264607	ENSG00000065802	ASB1	TRUE	TRUE
chr2	238444591	T	A	ENST00000264607	ENSG00000065802	ASB1	TRUE	TRUE
chr2	238444592	G	T	ENST00000264607	ENSG00000065802	ASB1	TRUE	TRUE
chr2	238444619	G	T	ENST00000264607	ENSG00000065802	ASB1	TRUE	TRUE
chr2	238444625	G	T	ENST00000264607	ENSG00000065802	ASB1	TRUE	TRUE
chr2	238444646	A	T	ENST00000264607	ENSG00000065802	ASB1	TRUE	TRUE
chr2	238444650	G	A	ENST00000264607	ENSG00000065802	ASB1	TRUE	TRUE
chr2	238444651	G	A	ENST00000264607	ENSG00000065802	ASB1	TRUE	TRUE
chr2	238444652	G	T	ENST00000264607	ENSG00000065802	ASB1	TRUE	TRUE
chr2	238444656	C	A	ENST00000264607	ENSG00000065802	ASB1	TRUE	TRUE
chr2	238444667	G	T	ENST00000264607	ENSG00000065802	ASB1	TRUE	TRUE
chr2	238444671	C	A	ENST00000264607	ENSG00000065802	ASB1	TRUE	TRUE
chr2	238444673	A	T	ENST00000264607	ENSG00000065802	ASB1	TRUE	TRUE
chr2	238444676	G	T	ENST00000264607	ENSG00000065802	ASB1	TRUE	TRUE
chr2	238444679	A	T	ENST00000264607	ENSG00000065802	ASB1	FALSE	FALSE
chr2	238444682	A	T	ENST00000264607	ENSG00000065802	ASB1	FALSE	FALSE
chr2	238444685	A	T	ENST00000264607	ENSG00000065802	ASB1	FALSE	FALSE
chr2	238444697	G	T	ENST00000264607	ENSG00000065802	ASB1	FALSE	FALSE
chr2	238444704	T	A	ENST00000264607	ENSG00000065802	ASB1	FALSE	FALSE
chr2	238444706	C	T	ENST00000264607	ENSG00000065802	ASB1	FALSE	FALSE
chr2	238444715	A	T	ENST00000264607	ENSG00000065802	ASB1	FALSE	FALSE
chr2	238444718	G	T	ENST00000264607	ENSG00000065802	ASB1	FALSE	FALSE
chr2	238444724	A	T	ENST00000264607	ENSG00000065802	ASB1	FALSE	FALSE
chr2	238444728	G	A	ENST00000264607	ENSG00000065802	ASB1	TRUE	FALSE
chr2	238444728	G	C	ENST00000264607	ENSG00000065802	ASB1	TRUE	FALSE
chr2	238444728	G	T	ENST00000264607	ENSG00000065802	ASB1	TRUE	FALSE
chr2	238444729	T	A	ENST00000264607	ENSG00000065802	ASB1	TRUE	FALSE
chr2	238444729	T	C	ENST00000264607	ENSG00000065802	ASB1	TRUE	FALSE
chr2	238444729	T	G	ENST00000264607	ENSG00000065802	ASB1	TRUE	FALSE
chr2	238446382	A	C	ENST00000264607	ENSG00000065802	ASB1	FALSE	FALSE
chr2	238446382	A	G	ENST00000264607	ENSG00000065802	ASB1	FALSE	FALSE
chr2	238446382	A	T	ENST00000264607	ENSG00000065802	ASB1	FALSE	FALSE
chr2	238446383	G	A	ENST00000264607	ENSG00000065802	ASB1	FALSE	FALSE
chr2	238446383	G	C	ENST00000264607	ENSG00000065802	ASB1	FALSE	FALSE
chr2	238446383	G	T	ENST00000264607	ENSG00000065802	ASB1	FALSE	FALSE
chr2	238446392	A	T	ENST00000264607	ENSG00000065802	ASB1	FALSE	FALSE
chr2	238446399	T	A	ENST00000264607	ENSG00000065802	ASB1	FALSE	FALSE
chr2	238446406	T	A	ENST00000264607	ENSG00000065802	ASB1	FALSE	FALSE
chr2	238446412	C	A	ENST00000264607	ENSG00000065802	ASB1	FALSE	FALSE
chr2	238446425	A	T	ENST00000264607	ENSG00000065802	ASB1	FALSE	FALSE
chr2	238446428	A	T	ENST00000264607	ENSG00000065802	ASB1	FALSE	FALSE
chr2	238446440	A	T	ENST00000264607	ENSG00000065802	ASB1	FALSE	FALSE
chr2	238446465	C	A	ENST00000264607	ENSG00000065802	ASB1	FALSE	FALSE
chr2	238446488	A	T	ENST00000264607	ENSG00000065802	ASB1	FALSE	FALSE
chr2	238446491	A	T	ENST00000264607	ENSG00000065802	ASB1	FALSE	FALSE
chr2	238446506	G	T	ENST00000264607	ENSG00000065802	ASB1	FALSE	FALSE
chr2	238848219	G	T	ENST00000612363	ENSG00000233608	TWIST2	FALSE	FALSE
chr2	238848222	G	T	ENST00000612363	ENSG00000233608	TWIST2	FALSE	FALSE
chr2	238848235	C	A	ENST00000612363	ENSG00000233608	TWIST2	FALSE	FALSE
chr2	238848270	G	T	ENST00000612363	ENSG00000233608	TWIST2	FALSE	FALSE
chr2	238848273	G	T	ENST00000612363	ENSG00000233608	TWIST2	FALSE	FALSE
chr2	238848276	G	T	ENST00000612363	ENSG00000233608	TWIST2	FALSE	FALSE
chr2	238848282	G	T	ENST00000612363	ENSG00000233608	TWIST2	FALSE	FALSE
chr2	238848288	C	T	ENST00000612363	ENSG00000233608	TWIST2	FALSE	FALSE
chr2	238848294	A	T	ENST00000612363	ENSG00000233608	TWIST2	FALSE	FALSE
chr2	238848309	A	T	ENST00000612363	ENSG00000233608	TWIST2	FALSE	FALSE
chr2	238848320	C	A	ENST00000612363	ENSG00000233608	TWIST2	FALSE	FALSE
chr2	238848320	C	G	ENST00000612363	ENSG00000233608	TWIST2	FALSE	FALSE
chr2	238848324	A	T	ENST00000612363	ENSG00000233608	TWIST2	FALSE	FALSE
chr2	238848327	A	T	ENST00000612363	ENSG00000233608	TWIST2	FALSE	FALSE
chr2	238848331	C	A	ENST00000612363	ENSG00000233608	TWIST2	FALSE	FALSE
chr2	238848336	G	T	ENST00000612363	ENSG00000233608	TWIST2	FALSE	FALSE
chr2	238848360	A	T	ENST00000612363	ENSG00000233608	TWIST2	FALSE	FALSE
chr2	238848369	A	T	ENST00000612363	ENSG00000233608	TWIST2	FALSE	FALSE
chr2	238848372	A	T	ENST00000612363	ENSG00000233608	TWIST2	FALSE	FALSE
chr2	238848390	C	T	ENST00000612363	ENSG00000233608	TWIST2	FALSE	FALSE
chr2	238848399	G	T	ENST00000612363	ENSG00000233608	TWIST2	FALSE	FALSE
chr2	238848402	G	T	ENST00000612363	ENSG00000233608	TWIST2	FALSE	FALSE
chr2	238848408	C	T	ENST00000612363	ENSG00000233608	TWIST2	FALSE	FALSE
chr2	238848414	C	T	ENST00000612363	ENSG00000233608	TWIST2	FALSE	FALSE
chr2	238848438	G	T	ENST00000612363	ENSG00000233608	TWIST2	FALSE	FALSE
chr2	238848444	C	T	ENST00000612363	ENSG00000233608	TWIST2	FALSE	FALSE
chr2	238848453	C	T	ENST00000612363	ENSG00000233608	TWIST2	FALSE	FALSE
chr2	238848457	C	A	ENST00000612363	ENSG00000233608	TWIST2	FALSE	FALSE
chr2	238848465	G	T	ENST00000612363	ENSG00000233608	TWIST2	FALSE	FALSE
chr2	238848486	A	T	ENST00000612363	ENSG00000233608	TWIST2	FALSE	FALSE
chr2	238848513	A	T	ENST00000612363	ENSG00000233608	TWIST2	FALSE	FALSE
chr2	238848522	A	T	ENST00000612363	ENSG00000233608	TWIST2	FALSE	FALSE
chr2	238848528	C	T	ENST00000612363	ENSG00000233608	TWIST2	FALSE	FALSE
chr2	238848537	A	T	ENST00000612363	ENSG00000233608	TWIST2	FALSE	FALSE
chr2	238848554	C	A	ENST00000612363	ENSG00000233608	TWIST2	FALSE	FALSE
chr2	238848554	C	G	ENST00000612363	ENSG00000233608	TWIST2	FALSE	FALSE
chr2	238848569	C	A	ENST00000612363	ENSG00000233608	TWIST2	FALSE	FALSE
chr2	238848569	C	G	ENST00000612363	ENSG00000233608	TWIST2	FALSE	FALSE
chr2	238848570	C	T	ENST00000612363	ENSG00000233608	TWIST2	FALSE	FALSE
chr2	238848579	C	T	ENST00000612363	ENSG00000233608	TWIST2	FALSE	FALSE
chr2	238848588	G	T	ENST00000612363	ENSG00000233608	TWIST2	FALSE	FALSE
chr2	238848600	A	T	ENST00000612363	ENSG00000233608	TWIST2	FALSE	FALSE
chr2	238848614	C	A	ENST00000612363	ENSG00000233608	TWIST2	FALSE	FALSE
chr2	238848620	C	A	ENST00000612363	ENSG00000233608	TWIST2	FALSE	FALSE
chr2	238848620	C	G	ENST00000612363	ENSG00000233608	TWIST2	FALSE	FALSE
chr2	238848630	G	T	ENST00000612363	ENSG00000233608	TWIST2	FALSE	FALSE
chr2	238848644	C	A	ENST00000612363	ENSG00000233608	TWIST2	FALSE	FALSE
chr2	238848644	C	G	ENST00000612363	ENSG00000233608	TWIST2	FALSE	FALSE
chr2	238848658	G	A	ENST00000612363	ENSG00000233608	TWIST2	FALSE	FALSE
chr2	238848659	G	A	ENST00000612363	ENSG00000233608	TWIST2	FALSE	FALSE
chr2	238848666	G	T	ENST00000612363	ENSG00000233608	TWIST2	FALSE	FALSE
chr2	238848676	G	A	ENST00000612363	ENSG00000233608	TWIST2	FALSE	FALSE
chr2	238848677	G	A	ENST00000612363	ENSG00000233608	TWIST2	FALSE	FALSE
chr2	238848734	G	A	ENST00000612363	ENSG00000233608	TWIST2	FALSE	FALSE
chr2	238848734	G	C	ENST00000612363	ENSG00000233608	TWIST2	FALSE	FALSE
chr2	238848734	G	T	ENST00000612363	ENSG00000233608	TWIST2	FALSE	FALSE
chr2	238848735	T	A	ENST00000612363	ENSG00000233608	TWIST2	FALSE	FALSE
chr2	238848735	T	C	ENST00000612363	ENSG00000233608	TWIST2	FALSE	FALSE
chr2	238848735	T	G	ENST00000612363	ENSG00000233608	TWIST2	FALSE	FALSE
chr2	238909840	A	C	ENST00000612363	ENSG00000233608	TWIST2	FALSE	FALSE
chr2	238909840	A	G	ENST00000612363	ENSG00000233608	TWIST2	FALSE	FALSE
chr2	238909840	A	T	ENST00000612363	ENSG00000233608	TWIST2	FALSE	FALSE
chr2	238909841	G	A	ENST00000612363	ENSG00000233608	TWIST2	FALSE	FALSE
chr2	238909841	G	C	ENST00000612363	ENSG00000233608	TWIST2	FALSE	FALSE
chr2	238909841	G	T	ENST00000612363	ENSG00000233608	TWIST2	FALSE	FALSE
chr2	239053111	C	A	ENST00000543185	ENSG00000068024	HDAC4	FALSE	FALSE
chr2	239053114	C	A	ENST00000543185	ENSG00000068024	HDAC4	FALSE	FALSE
chr2	239053117	C	A	ENST00000543185	ENSG00000068024	HDAC4	FALSE	FALSE
chr2	239053126	C	A	ENST00000543185	ENSG00000068024	HDAC4	FALSE	FALSE
chr2	239053129	C	A	ENST00000543185	ENSG00000068024	HDAC4	FALSE	FALSE
chr2	239053137	C	A	ENST00000543185	ENSG00000068024	HDAC4	TRUE	FALSE
chr2	239053137	C	G	ENST00000543185	ENSG00000068024	HDAC4	TRUE	FALSE
chr2	239053137	C	T	ENST00000543185	ENSG00000068024	HDAC4	TRUE	FALSE
chr2	239053138	T	A	ENST00000543185	ENSG00000068024	HDAC4	TRUE	FALSE
chr2	239053138	T	C	ENST00000543185	ENSG00000068024	HDAC4	TRUE	FALSE
chr2	239053138	T	G	ENST00000543185	ENSG00000068024	HDAC4	TRUE	FALSE
chr2	239053458	A	C	ENST00000543185	ENSG00000068024	HDAC4	TRUE	FALSE
chr2	239053458	A	G	ENST00000543185	ENSG00000068024	HDAC4	FALSE	FALSE
chr2	239053458	A	T	ENST00000543185	ENSG00000068024	HDAC4	TRUE	FALSE
chr2	239053459	C	A	ENST00000543185	ENSG00000068024	HDAC4	TRUE	FALSE
chr2	239053459	C	G	ENST00000543185	ENSG00000068024	HDAC4	TRUE	FALSE
chr2	239053459	C	T	ENST00000543185	ENSG00000068024	HDAC4	TRUE	FALSE
chr2	239053461	T	A	ENST00000543185	ENSG00000068024	HDAC4	FALSE	FALSE
chr2	239053464	T	A	ENST00000543185	ENSG00000068024	HDAC4	FALSE	FALSE
chr2	239053467	C	A	ENST00000543185	ENSG00000068024	HDAC4	FALSE	FALSE
chr2	239053476	T	A	ENST00000543185	ENSG00000068024	HDAC4	FALSE	FALSE
chr2	239053493	G	T	ENST00000543185	ENSG00000068024	HDAC4	FALSE	FALSE
chr2	239053515	C	A	ENST00000543185	ENSG00000068024	HDAC4	TRUE	TRUE
chr2	239053521	C	A	ENST00000543185	ENSG00000068024	HDAC4	TRUE	TRUE
chr2	239053524	C	A	ENST00000543185	ENSG00000068024	HDAC4	TRUE	TRUE
chr2	239053530	C	A	ENST00000543185	ENSG00000068024	HDAC4	TRUE	TRUE
chr2	239053531	G	T	ENST00000543185	ENSG00000068024	HDAC4	TRUE	TRUE
chr2	239053539	G	A	ENST00000543185	ENSG00000068024	HDAC4	TRUE	TRUE
chr2	239053545	C	A	ENST00000543185	ENSG00000068024	HDAC4	TRUE	TRUE
chr2	239053581	G	A	ENST00000543185	ENSG00000068024	HDAC4	TRUE	TRUE
chr2	239053585	G	T	ENST00000543185	ENSG00000068024	HDAC4	TRUE	TRUE
chr2	239053591	C	T	ENST00000543185	ENSG00000068024	HDAC4	TRUE	TRUE
chr2	239053592	C	T	ENST00000543185	ENSG00000068024	HDAC4	TRUE	TRUE
chr2	239053594	G	C	ENST00000543185	ENSG00000068024	HDAC4	TRUE	TRUE
chr2	239053594	G	T	ENST00000543185	ENSG00000068024	HDAC4	TRUE	TRUE
chr2	239053599	T	A	ENST00000543185	ENSG00000068024	HDAC4	TRUE	TRUE
chr2	239053602	C	A	ENST00000543185	ENSG00000068024	HDAC4	TRUE	FALSE
chr2	239053602	C	G	ENST00000543185	ENSG00000068024	HDAC4	TRUE	FALSE
chr2	239053602	C	T	ENST00000543185	ENSG00000068024	HDAC4	TRUE	FALSE
chr2	239053603	T	A	ENST00000543185	ENSG00000068024	HDAC4	TRUE	FALSE
chr2	239053603	T	C	ENST00000543185	ENSG00000068024	HDAC4	TRUE	FALSE
chr2	239053603	T	G	ENST00000543185	ENSG00000068024	HDAC4	TRUE	FALSE
chr2	239054747	A	C	ENST00000543185	ENSG00000068024	HDAC4	TRUE	FALSE
chr2	239054747	A	G	ENST00000543185	ENSG00000068024	HDAC4	TRUE	FALSE
chr2	239054747	A	T	ENST00000543185	ENSG00000068024	HDAC4	TRUE	FALSE
chr2	239054748	C	A	ENST00000543185	ENSG00000068024	HDAC4	TRUE	FALSE
chr2	239054748	C	G	ENST00000543185	ENSG00000068024	HDAC4	TRUE	FALSE
chr2	239054748	C	T	ENST00000543185	ENSG00000068024	HDAC4	TRUE	FALSE
chr2	239054758	C	A	ENST00000543185	ENSG00000068024	HDAC4	TRUE	TRUE
chr2	239054767	T	A	ENST00000543185	ENSG00000068024	HDAC4	TRUE	TRUE
chr2	239054770	C	A	ENST00000543185	ENSG00000068024	HDAC4	TRUE	TRUE
chr2	239054800	T	A	ENST00000543185	ENSG00000068024	HDAC4	TRUE	TRUE
chr2	239054803	G	A	ENST00000543185	ENSG00000068024	HDAC4	TRUE	TRUE
chr2	239054806	G	A	ENST00000543185	ENSG00000068024	HDAC4	TRUE	TRUE
chr2	239054808	A	C	ENST00000543185	ENSG00000068024	HDAC4	TRUE	TRUE
chr2	239054808	A	T	ENST00000543185	ENSG00000068024	HDAC4	TRUE	TRUE
chr2	239054815	T	A	ENST00000543185	ENSG00000068024	HDAC4	TRUE	TRUE
chr2	239054818	C	A	ENST00000543185	ENSG00000068024	HDAC4	TRUE	TRUE
chr2	239054834	C	A	ENST00000543185	ENSG00000068024	HDAC4	TRUE	FALSE
chr2	239054834	C	G	ENST00000543185	ENSG00000068024	HDAC4	TRUE	FALSE
chr2	239054834	C	T	ENST00000543185	ENSG00000068024	HDAC4	TRUE	FALSE
chr2	239054835	T	A	ENST00000543185	ENSG00000068024	HDAC4	TRUE	FALSE
chr2	239054835	T	C	ENST00000543185	ENSG00000068024	HDAC4	TRUE	FALSE
chr2	239054835	T	G	ENST00000543185	ENSG00000068024	HDAC4	TRUE	FALSE
chr2	239066720	A	C	ENST00000543185	ENSG00000068024	HDAC4	TRUE	FALSE
chr2	239066720	A	G	ENST00000543185	ENSG00000068024	HDAC4	TRUE	FALSE
chr2	239066720	A	T	ENST00000543185	ENSG00000068024	HDAC4	TRUE	FALSE
chr2	239066721	C	A	ENST00000543185	ENSG00000068024	HDAC4	TRUE	FALSE
chr2	239066721	C	G	ENST00000543185	ENSG00000068024	HDAC4	TRUE	FALSE
chr2	239066721	C	T	ENST00000543185	ENSG00000068024	HDAC4	TRUE	FALSE
chr2	239066724	C	A	ENST00000543185	ENSG00000068024	HDAC4	TRUE	TRUE
chr2	239066730	C	A	ENST00000543185	ENSG00000068024	HDAC4	TRUE	TRUE
chr2	239066735	A	T	ENST00000543185	ENSG00000068024	HDAC4	TRUE	TRUE
chr2	239066746	A	T	ENST00000543185	ENSG00000068024	HDAC4	TRUE	TRUE
chr2	239066754	C	A	ENST00000543185	ENSG00000068024	HDAC4	TRUE	TRUE
chr2	239066756	G	T	ENST00000543185	ENSG00000068024	HDAC4	TRUE	TRUE
chr2	239066764	G	T	ENST00000543185	ENSG00000068024	HDAC4	TRUE	TRUE
chr2	239066790	C	A	ENST00000543185	ENSG00000068024	HDAC4	TRUE	TRUE
chr2	239066793	C	A	ENST00000543185	ENSG00000068024	HDAC4	TRUE	TRUE
chr2	239066835	G	A	ENST00000543185	ENSG00000068024	HDAC4	TRUE	TRUE
chr2	239066838	T	A	ENST00000543185	ENSG00000068024	HDAC4	TRUE	TRUE
chr2	239066845	G	C	ENST00000543185	ENSG00000068024	HDAC4	TRUE	TRUE
chr2	239066845	G	T	ENST00000543185	ENSG00000068024	HDAC4	TRUE	TRUE
chr2	239066854	G	T	ENST00000543185	ENSG00000068024	HDAC4	TRUE	TRUE
chr2	239066856	C	A	ENST00000543185	ENSG00000068024	HDAC4	TRUE	FALSE
chr2	239066856	C	G	ENST00000543185	ENSG00000068024	HDAC4	TRUE	FALSE
chr2	239066856	C	T	ENST00000543185	ENSG00000068024	HDAC4	TRUE	FALSE
chr2	239066857	T	A	ENST00000543185	ENSG00000068024	HDAC4	TRUE	FALSE
chr2	239066857	T	C	ENST00000543185	ENSG00000068024	HDAC4	TRUE	FALSE
chr2	239066857	T	G	ENST00000543185	ENSG00000068024	HDAC4	TRUE	FALSE
chr2	239068487	A	C	ENST00000543185	ENSG00000068024	HDAC4	TRUE	FALSE
chr2	239068487	A	G	ENST00000543185	ENSG00000068024	HDAC4	TRUE	FALSE
chr2	239068487	A	T	ENST00000543185	ENSG00000068024	HDAC4	TRUE	FALSE
chr2	239068488	C	A	ENST00000543185	ENSG00000068024	HDAC4	TRUE	FALSE
chr2	239068488	C	G	ENST00000543185	ENSG00000068024	HDAC4	TRUE	FALSE
chr2	239068488	C	T	ENST00000543185	ENSG00000068024	HDAC4	TRUE	FALSE
chr2	239068492	T	A	ENST00000543185	ENSG00000068024	HDAC4	TRUE	TRUE
chr2	239068505	G	C	ENST00000543185	ENSG00000068024	HDAC4	TRUE	TRUE
chr2	239068505	G	T	ENST00000543185	ENSG00000068024	HDAC4	TRUE	TRUE
chr2	239068534	C	A	ENST00000543185	ENSG00000068024	HDAC4	TRUE	TRUE
chr2	239068551	G	C	ENST00000543185	ENSG00000068024	HDAC4	TRUE	TRUE
chr2	239068551	G	T	ENST00000543185	ENSG00000068024	HDAC4	TRUE	TRUE
chr2	239068554	G	C	ENST00000543185	ENSG00000068024	HDAC4	TRUE	TRUE
chr2	239068554	G	T	ENST00000543185	ENSG00000068024	HDAC4	TRUE	TRUE
chr2	239068582	C	A	ENST00000543185	ENSG00000068024	HDAC4	TRUE	TRUE
chr2	239068608	C	A	ENST00000543185	ENSG00000068024	HDAC4	TRUE	FALSE
chr2	239068608	C	G	ENST00000543185	ENSG00000068024	HDAC4	TRUE	FALSE
chr2	239068608	C	T	ENST00000543185	ENSG00000068024	HDAC4	TRUE	FALSE
chr2	239068609	T	A	ENST00000543185	ENSG00000068024	HDAC4	TRUE	FALSE
chr2	239068609	T	C	ENST00000543185	ENSG00000068024	HDAC4	TRUE	FALSE
chr2	239068609	T	G	ENST00000543185	ENSG00000068024	HDAC4	TRUE	FALSE
chr2	239081093	A	C	ENST00000543185	ENSG00000068024	HDAC4	TRUE	FALSE
chr2	239081093	A	G	ENST00000543185	ENSG00000068024	HDAC4	TRUE	FALSE
chr2	239081093	A	T	ENST00000543185	ENSG00000068024	HDAC4	TRUE	FALSE
chr2	239081094	C	A	ENST00000543185	ENSG00000068024	HDAC4	TRUE	FALSE
chr2	239081094	C	G	ENST00000543185	ENSG00000068024	HDAC4	TRUE	FALSE
chr2	239081094	C	T	ENST00000543185	ENSG00000068024	HDAC4	TRUE	FALSE
chr2	239081096	T	A	ENST00000543185	ENSG00000068024	HDAC4	TRUE	TRUE
chr2	239081107	A	T	ENST00000543185	ENSG00000068024	HDAC4	TRUE	TRUE
chr2	239081109	G	C	ENST00000543185	ENSG00000068024	HDAC4	TRUE	TRUE
chr2	239081109	G	T	ENST00000543185	ENSG00000068024	HDAC4	TRUE	TRUE
chr2	239081114	C	A	ENST00000543185	ENSG00000068024	HDAC4	TRUE	TRUE
chr2	239081123	C	A	ENST00000543185	ENSG00000068024	HDAC4	TRUE	TRUE
chr2	239081193	C	A	ENST00000543185	ENSG00000068024	HDAC4	TRUE	FALSE
chr2	239081193	C	G	ENST00000543185	ENSG00000068024	HDAC4	TRUE	FALSE
chr2	239081193	C	T	ENST00000543185	ENSG00000068024	HDAC4	TRUE	FALSE
chr2	239081194	T	A	ENST00000543185	ENSG00000068024	HDAC4	TRUE	FALSE
chr2	239081194	T	C	ENST00000543185	ENSG00000068024	HDAC4	TRUE	FALSE
chr2	239081194	T	G	ENST00000543185	ENSG00000068024	HDAC4	TRUE	FALSE
chr2	239082100	A	C	ENST00000543185	ENSG00000068024	HDAC4	TRUE	FALSE
chr2	239082100	A	G	ENST00000543185	ENSG00000068024	HDAC4	TRUE	FALSE
chr2	239082100	A	T	ENST00000543185	ENSG00000068024	HDAC4	TRUE	FALSE
chr2	239082101	C	A	ENST00000543185	ENSG00000068024	HDAC4	TRUE	FALSE
chr2	239082101	C	G	ENST00000543185	ENSG00000068024	HDAC4	TRUE	FALSE
chr2	239082101	C	T	ENST00000543185	ENSG00000068024	HDAC4	TRUE	FALSE
chr2	239082104	C	A	ENST00000543185	ENSG00000068024	HDAC4	TRUE	TRUE
chr2	239082144	G	C	ENST00000543185	ENSG00000068024	HDAC4	TRUE	TRUE
chr2	239082144	G	T	ENST00000543185	ENSG00000068024	HDAC4	TRUE	TRUE
chr2	239082162	G	C	ENST00000543185	ENSG00000068024	HDAC4	TRUE	TRUE
chr2	239082162	G	T	ENST00000543185	ENSG00000068024	HDAC4	TRUE	TRUE
chr2	239082183	G	C	ENST00000543185	ENSG00000068024	HDAC4	TRUE	TRUE
chr2	239082183	G	T	ENST00000543185	ENSG00000068024	HDAC4	TRUE	TRUE
chr2	239082194	G	A	ENST00000543185	ENSG00000068024	HDAC4	TRUE	TRUE
chr2	239082197	G	A	ENST00000543185	ENSG00000068024	HDAC4	TRUE	TRUE
chr2	239082209	C	A	ENST00000543185	ENSG00000068024	HDAC4	TRUE	TRUE
chr2	239082222	C	A	ENST00000543185	ENSG00000068024	HDAC4	TRUE	FALSE
chr2	239082222	C	G	ENST00000543185	ENSG00000068024	HDAC4	TRUE	FALSE
chr2	239082222	C	T	ENST00000543185	ENSG00000068024	HDAC4	TRUE	FALSE
chr2	239082223	T	A	ENST00000543185	ENSG00000068024	HDAC4	TRUE	FALSE
chr2	239082223	T	C	ENST00000543185	ENSG00000068024	HDAC4	TRUE	FALSE
chr2	239082223	T	G	ENST00000543185	ENSG00000068024	HDAC4	TRUE	FALSE
chr2	239084153	A	C	ENST00000543185	ENSG00000068024	HDAC4	TRUE	FALSE
chr2	239084153	A	G	ENST00000543185	ENSG00000068024	HDAC4	TRUE	FALSE
chr2	239084153	A	T	ENST00000543185	ENSG00000068024	HDAC4	TRUE	FALSE
chr2	239084154	C	A	ENST00000543185	ENSG00000068024	HDAC4	TRUE	FALSE
chr2	239084154	C	G	ENST00000543185	ENSG00000068024	HDAC4	TRUE	FALSE
chr2	239084154	C	T	ENST00000543185	ENSG00000068024	HDAC4	TRUE	FALSE
chr2	239084155	C	T	ENST00000543185	ENSG00000068024	HDAC4	TRUE	TRUE
chr2	239084156	C	T	ENST00000543185	ENSG00000068024	HDAC4	TRUE	TRUE
chr2	239084175	T	A	ENST00000543185	ENSG00000068024	HDAC4	TRUE	TRUE
chr2	239084186	A	T	ENST00000543185	ENSG00000068024	HDAC4	TRUE	TRUE
chr2	239084193	G	A	ENST00000543185	ENSG00000068024	HDAC4	TRUE	TRUE
chr2	239084196	G	A	ENST00000543185	ENSG00000068024	HDAC4	TRUE	TRUE
chr2	239084205	T	A	ENST00000543185	ENSG00000068024	HDAC4	TRUE	TRUE
chr2	239084230	G	C	ENST00000543185	ENSG00000068024	HDAC4	TRUE	TRUE
chr2	239084230	G	T	ENST00000543185	ENSG00000068024	HDAC4	TRUE	TRUE
chr2	239084233	G	T	ENST00000543185	ENSG00000068024	HDAC4	TRUE	TRUE
chr2	239084243	C	A	ENST00000543185	ENSG00000068024	HDAC4	FALSE	FALSE
chr2	239084243	C	G	ENST00000543185	ENSG00000068024	HDAC4	FALSE	FALSE
chr2	239084243	C	T	ENST00000543185	ENSG00000068024	HDAC4	FALSE	FALSE
chr2	239084244	T	A	ENST00000543185	ENSG00000068024	HDAC4	FALSE	FALSE
chr2	239084244	T	C	ENST00000543185	ENSG00000068024	HDAC4	FALSE	FALSE
chr2	239084244	T	G	ENST00000543185	ENSG00000068024	HDAC4	FALSE	FALSE
chr2	239087557	A	C	ENST00000543185	ENSG00000068024	HDAC4	TRUE	FALSE
chr2	239087557	A	G	ENST00000543185	ENSG00000068024	HDAC4	TRUE	FALSE
chr2	239087557	A	T	ENST00000543185	ENSG00000068024	HDAC4	TRUE	FALSE
chr2	239087558	C	A	ENST00000543185	ENSG00000068024	HDAC4	TRUE	FALSE
chr2	239087558	C	G	ENST00000543185	ENSG00000068024	HDAC4	TRUE	FALSE
chr2	239087558	C	T	ENST00000543185	ENSG00000068024	HDAC4	TRUE	FALSE
chr2	239087572	C	A	ENST00000543185	ENSG00000068024	HDAC4	TRUE	TRUE
chr2	239087575	C	A	ENST00000543185	ENSG00000068024	HDAC4	TRUE	TRUE
chr2	239087587	C	A	ENST00000543185	ENSG00000068024	HDAC4	TRUE	TRUE
chr2	239087615	C	A	ENST00000543185	ENSG00000068024	HDAC4	FALSE	FALSE
chr2	239087615	C	G	ENST00000543185	ENSG00000068024	HDAC4	FALSE	FALSE
chr2	239087615	C	T	ENST00000543185	ENSG00000068024	HDAC4	FALSE	FALSE
chr2	239087616	T	A	ENST00000543185	ENSG00000068024	HDAC4	FALSE	FALSE
chr2	239087616	T	C	ENST00000543185	ENSG00000068024	HDAC4	FALSE	FALSE
chr2	239087616	T	G	ENST00000543185	ENSG00000068024	HDAC4	FALSE	FALSE
chr2	239090007	A	C	ENST00000543185	ENSG00000068024	HDAC4	TRUE	FALSE
chr2	239090007	A	G	ENST00000543185	ENSG00000068024	HDAC4	TRUE	FALSE
chr2	239090007	A	T	ENST00000543185	ENSG00000068024	HDAC4	TRUE	FALSE
chr2	239090008	C	A	ENST00000543185	ENSG00000068024	HDAC4	TRUE	FALSE
chr2	239090008	C	G	ENST00000543185	ENSG00000068024	HDAC4	TRUE	FALSE
chr2	239090008	C	T	ENST00000543185	ENSG00000068024	HDAC4	TRUE	FALSE
chr2	239090011	T	A	ENST00000543185	ENSG00000068024	HDAC4	TRUE	TRUE
chr2	239090017	C	A	ENST00000543185	ENSG00000068024	HDAC4	TRUE	TRUE
chr2	239090032	T	A	ENST00000543185	ENSG00000068024	HDAC4	TRUE	TRUE
chr2	239090044	C	A	ENST00000543185	ENSG00000068024	HDAC4	TRUE	TRUE
chr2	239090051	G	T	ENST00000543185	ENSG00000068024	HDAC4	TRUE	TRUE
chr2	239090082	G	T	ENST00000543185	ENSG00000068024	HDAC4	TRUE	TRUE
chr2	239090092	C	A	ENST00000543185	ENSG00000068024	HDAC4	TRUE	TRUE
chr2	239090096	C	T	ENST00000543185	ENSG00000068024	HDAC4	TRUE	TRUE
chr2	239090097	C	T	ENST00000543185	ENSG00000068024	HDAC4	TRUE	TRUE
chr2	239090117	C	A	ENST00000543185	ENSG00000068024	HDAC4	TRUE	FALSE
chr2	239090117	C	G	ENST00000543185	ENSG00000068024	HDAC4	TRUE	FALSE
chr2	239090117	C	T	ENST00000543185	ENSG00000068024	HDAC4	TRUE	FALSE
chr2	239090118	T	A	ENST00000543185	ENSG00000068024	HDAC4	TRUE	FALSE
chr2	239090118	T	C	ENST00000543185	ENSG00000068024	HDAC4	TRUE	FALSE
chr2	239090118	T	G	ENST00000543185	ENSG00000068024	HDAC4	TRUE	FALSE
chr2	239095008	A	C	ENST00000543185	ENSG00000068024	HDAC4	TRUE	FALSE
chr2	239095008	A	G	ENST00000543185	ENSG00000068024	HDAC4	TRUE	FALSE
chr2	239095008	A	T	ENST00000543185	ENSG00000068024	HDAC4	TRUE	FALSE
chr2	239095009	C	A	ENST00000543185	ENSG00000068024	HDAC4	TRUE	FALSE
chr2	239095009	C	G	ENST00000543185	ENSG00000068024	HDAC4	TRUE	FALSE
chr2	239095009	C	T	ENST00000543185	ENSG00000068024	HDAC4	TRUE	FALSE
chr2	239095022	G	T	ENST00000543185	ENSG00000068024	HDAC4	TRUE	TRUE
chr2	239095053	G	T	ENST00000543185	ENSG00000068024	HDAC4	TRUE	TRUE
chr2	239095057	C	A	ENST00000543185	ENSG00000068024	HDAC4	TRUE	FALSE
chr2	239095057	C	G	ENST00000543185	ENSG00000068024	HDAC4	TRUE	FALSE
chr2	239095057	C	T	ENST00000543185	ENSG00000068024	HDAC4	TRUE	FALSE
chr2	239095058	T	A	ENST00000543185	ENSG00000068024	HDAC4	TRUE	FALSE
chr2	239095058	T	C	ENST00000543185	ENSG00000068024	HDAC4	TRUE	FALSE
chr2	239095058	T	G	ENST00000543185	ENSG00000068024	HDAC4	TRUE	FALSE
chr2	239102774	A	C	ENST00000543185	ENSG00000068024	HDAC4	TRUE	FALSE
chr2	239102774	A	G	ENST00000543185	ENSG00000068024	HDAC4	TRUE	FALSE
chr2	239102774	A	T	ENST00000543185	ENSG00000068024	HDAC4	TRUE	FALSE
chr2	239102775	C	A	ENST00000543185	ENSG00000068024	HDAC4	TRUE	FALSE
chr2	239102775	C	G	ENST00000543185	ENSG00000068024	HDAC4	TRUE	FALSE
chr2	239102775	C	T	ENST00000543185	ENSG00000068024	HDAC4	TRUE	FALSE
chr2	239102785	T	A	ENST00000543185	ENSG00000068024	HDAC4	TRUE	TRUE
chr2	239102788	T	A	ENST00000543185	ENSG00000068024	HDAC4	TRUE	TRUE
chr2	239102800	T	A	ENST00000543185	ENSG00000068024	HDAC4	TRUE	TRUE
chr2	239102803	G	A	ENST00000543185	ENSG00000068024	HDAC4	TRUE	TRUE
chr2	239102825	A	C	ENST00000543185	ENSG00000068024	HDAC4	TRUE	TRUE
chr2	239102825	A	T	ENST00000543185	ENSG00000068024	HDAC4	TRUE	TRUE
chr2	239102845	C	A	ENST00000543185	ENSG00000068024	HDAC4	TRUE	TRUE
chr2	239102847	G	T	ENST00000543185	ENSG00000068024	HDAC4	TRUE	TRUE
chr2	239102860	G	A	ENST00000543185	ENSG00000068024	HDAC4	TRUE	TRUE
chr2	239102866	C	A	ENST00000543185	ENSG00000068024	HDAC4	TRUE	TRUE
chr2	239102869	C	A	ENST00000543185	ENSG00000068024	HDAC4	TRUE	TRUE
chr2	239102881	T	A	ENST00000543185	ENSG00000068024	HDAC4	TRUE	TRUE
chr2	239102887	C	A	ENST00000543185	ENSG00000068024	HDAC4	TRUE	TRUE
chr2	239102894	G	T	ENST00000543185	ENSG00000068024	HDAC4	TRUE	TRUE
chr2	239102897	C	A	ENST00000543185	ENSG00000068024	HDAC4	TRUE	FALSE
chr2	239102897	C	G	ENST00000543185	ENSG00000068024	HDAC4	TRUE	FALSE
chr2	239102897	C	T	ENST00000543185	ENSG00000068024	HDAC4	TRUE	FALSE
chr2	239102898	T	A	ENST00000543185	ENSG00000068024	HDAC4	TRUE	FALSE
chr2	239102898	T	C	ENST00000543185	ENSG00000068024	HDAC4	TRUE	FALSE
chr2	239102898	T	G	ENST00000543185	ENSG00000068024	HDAC4	TRUE	FALSE
chr2	239108048	A	C	ENST00000543185	ENSG00000068024	HDAC4	TRUE	FALSE
chr2	239108048	A	G	ENST00000543185	ENSG00000068024	HDAC4	TRUE	FALSE
chr2	239108048	A	T	ENST00000543185	ENSG00000068024	HDAC4	TRUE	FALSE
chr2	239108049	C	A	ENST00000543185	ENSG00000068024	HDAC4	TRUE	FALSE
chr2	239108049	C	G	ENST00000543185	ENSG00000068024	HDAC4	TRUE	FALSE
chr2	239108049	C	T	ENST00000543185	ENSG00000068024	HDAC4	TRUE	FALSE
chr2	239108052	C	A	ENST00000543185	ENSG00000068024	HDAC4	TRUE	TRUE
chr2	239108053	G	T	ENST00000543185	ENSG00000068024	HDAC4	TRUE	TRUE
chr2	239108058	T	A	ENST00000543185	ENSG00000068024	HDAC4	TRUE	TRUE
chr2	239108076	C	A	ENST00000543185	ENSG00000068024	HDAC4	TRUE	TRUE
chr2	239108079	G	A	ENST00000543185	ENSG00000068024	HDAC4	TRUE	TRUE
chr2	239108089	C	T	ENST00000543185	ENSG00000068024	HDAC4	TRUE	TRUE
chr2	239108090	C	T	ENST00000543185	ENSG00000068024	HDAC4	TRUE	TRUE
chr2	239108100	G	A	ENST00000543185	ENSG00000068024	HDAC4	TRUE	TRUE
chr2	239108118	C	A	ENST00000543185	ENSG00000068024	HDAC4	TRUE	TRUE
chr2	239108140	G	T	ENST00000543185	ENSG00000068024	HDAC4	TRUE	TRUE
chr2	239108146	G	T	ENST00000543185	ENSG00000068024	HDAC4	TRUE	TRUE
chr2	239108151	G	A	ENST00000543185	ENSG00000068024	HDAC4	TRUE	TRUE
chr2	239108157	T	A	ENST00000543185	ENSG00000068024	HDAC4	TRUE	TRUE
chr2	239108173	A	C	ENST00000543185	ENSG00000068024	HDAC4	TRUE	TRUE
chr2	239108173	A	T	ENST00000543185	ENSG00000068024	HDAC4	TRUE	TRUE
chr2	239108184	C	A	ENST00000543185	ENSG00000068024	HDAC4	TRUE	FALSE
chr2	239108184	C	G	ENST00000543185	ENSG00000068024	HDAC4	TRUE	FALSE
chr2	239108184	C	T	ENST00000543185	ENSG00000068024	HDAC4	TRUE	FALSE
chr2	239108185	T	A	ENST00000543185	ENSG00000068024	HDAC4	TRUE	FALSE
chr2	239108185	T	C	ENST00000543185	ENSG00000068024	HDAC4	TRUE	FALSE
chr2	239108185	T	G	ENST00000543185	ENSG00000068024	HDAC4	TRUE	FALSE
chr2	239111524	A	C	ENST00000543185	ENSG00000068024	HDAC4	TRUE	FALSE
chr2	239111524	A	G	ENST00000543185	ENSG00000068024	HDAC4	TRUE	FALSE
chr2	239111524	A	T	ENST00000543185	ENSG00000068024	HDAC4	TRUE	FALSE
chr2	239111525	C	A	ENST00000543185	ENSG00000068024	HDAC4	TRUE	FALSE
chr2	239111525	C	G	ENST00000543185	ENSG00000068024	HDAC4	TRUE	FALSE
chr2	239111525	C	T	ENST00000543185	ENSG00000068024	HDAC4	TRUE	FALSE
chr2	239111544	T	A	ENST00000543185	ENSG00000068024	HDAC4	TRUE	TRUE
chr2	239111556	C	A	ENST00000543185	ENSG00000068024	HDAC4	TRUE	TRUE
chr2	239111559	G	A	ENST00000543185	ENSG00000068024	HDAC4	TRUE	TRUE
chr2	239111591	G	C	ENST00000543185	ENSG00000068024	HDAC4	TRUE	TRUE
chr2	239111591	G	T	ENST00000543185	ENSG00000068024	HDAC4	TRUE	TRUE
chr2	239111598	G	A	ENST00000543185	ENSG00000068024	HDAC4	TRUE	TRUE
chr2	239111652	C	A	ENST00000543185	ENSG00000068024	HDAC4	TRUE	TRUE
chr2	239111664	G	A	ENST00000543185	ENSG00000068024	HDAC4	TRUE	TRUE
chr2	239111665	G	C	ENST00000543185	ENSG00000068024	HDAC4	TRUE	TRUE
chr2	239111665	G	T	ENST00000543185	ENSG00000068024	HDAC4	TRUE	TRUE
chr2	239111679	G	A	ENST00000543185	ENSG00000068024	HDAC4	TRUE	TRUE
chr2	239111691	G	A	ENST00000543185	ENSG00000068024	HDAC4	TRUE	TRUE
chr2	239111694	G	A	ENST00000543185	ENSG00000068024	HDAC4	TRUE	TRUE
chr2	239111697	C	A	ENST00000543185	ENSG00000068024	HDAC4	TRUE	TRUE
chr2	239111712	G	A	ENST00000543185	ENSG00000068024	HDAC4	TRUE	TRUE
chr2	239111713	C	A	ENST00000543185	ENSG00000068024	HDAC4	TRUE	FALSE
chr2	239111713	C	G	ENST00000543185	ENSG00000068024	HDAC4	TRUE	FALSE
chr2	239111713	C	T	ENST00000543185	ENSG00000068024	HDAC4	TRUE	FALSE
chr2	239111714	T	A	ENST00000543185	ENSG00000068024	HDAC4	TRUE	FALSE
chr2	239111714	T	C	ENST00000543185	ENSG00000068024	HDAC4	TRUE	FALSE
chr2	239111714	T	G	ENST00000543185	ENSG00000068024	HDAC4	TRUE	FALSE
chr2	239115051	A	C	ENST00000543185	ENSG00000068024	HDAC4	TRUE	FALSE
chr2	239115051	A	G	ENST00000543185	ENSG00000068024	HDAC4	TRUE	FALSE
chr2	239115051	A	T	ENST00000543185	ENSG00000068024	HDAC4	TRUE	FALSE
chr2	239115052	C	A	ENST00000543185	ENSG00000068024	HDAC4	TRUE	FALSE
chr2	239115052	C	G	ENST00000543185	ENSG00000068024	HDAC4	TRUE	FALSE
chr2	239115052	C	T	ENST00000543185	ENSG00000068024	HDAC4	TRUE	FALSE
chr2	239115055	G	A	ENST00000543185	ENSG00000068024	HDAC4	TRUE	TRUE
chr2	239115058	T	A	ENST00000543185	ENSG00000068024	HDAC4	TRUE	TRUE
chr2	239115070	C	A	ENST00000543185	ENSG00000068024	HDAC4	TRUE	TRUE
chr2	239115073	G	A	ENST00000543185	ENSG00000068024	HDAC4	TRUE	TRUE
chr2	239115076	C	A	ENST00000543185	ENSG00000068024	HDAC4	TRUE	TRUE
chr2	239115085	G	A	ENST00000543185	ENSG00000068024	HDAC4	TRUE	TRUE
chr2	239115091	G	A	ENST00000543185	ENSG00000068024	HDAC4	TRUE	TRUE
chr2	239115100	C	A	ENST00000543185	ENSG00000068024	HDAC4	TRUE	TRUE
chr2	239115106	C	A	ENST00000543185	ENSG00000068024	HDAC4	TRUE	TRUE
chr2	239115118	C	A	ENST00000543185	ENSG00000068024	HDAC4	TRUE	TRUE
chr2	239115124	C	A	ENST00000543185	ENSG00000068024	HDAC4	TRUE	TRUE
chr2	239115127	C	A	ENST00000543185	ENSG00000068024	HDAC4	TRUE	TRUE
chr2	239115130	C	A	ENST00000543185	ENSG00000068024	HDAC4	TRUE	TRUE
chr2	239115139	C	A	ENST00000543185	ENSG00000068024	HDAC4	TRUE	TRUE
chr2	239115148	C	A	ENST00000543185	ENSG00000068024	HDAC4	TRUE	TRUE
chr2	239115151	G	A	ENST00000543185	ENSG00000068024	HDAC4	TRUE	TRUE
chr2	239115154	T	A	ENST00000543185	ENSG00000068024	HDAC4	TRUE	TRUE
chr2	239115160	G	A	ENST00000543185	ENSG00000068024	HDAC4	TRUE	TRUE
chr2	239115172	G	A	ENST00000543185	ENSG00000068024	HDAC4	TRUE	TRUE
chr2	239115184	C	A	ENST00000543185	ENSG00000068024	HDAC4	TRUE	TRUE
chr2	239115187	T	A	ENST00000543185	ENSG00000068024	HDAC4	TRUE	TRUE
chr2	239115190	G	A	ENST00000543185	ENSG00000068024	HDAC4	TRUE	TRUE
chr2	239115209	G	C	ENST00000543185	ENSG00000068024	HDAC4	TRUE	TRUE
chr2	239115209	G	T	ENST00000543185	ENSG00000068024	HDAC4	TRUE	TRUE
chr2	239115217	C	A	ENST00000543185	ENSG00000068024	HDAC4	TRUE	TRUE
chr2	239115232	G	A	ENST00000543185	ENSG00000068024	HDAC4	TRUE	TRUE
chr2	239115238	C	A	ENST00000543185	ENSG00000068024	HDAC4	TRUE	TRUE
chr2	239115247	C	A	ENST00000543185	ENSG00000068024	HDAC4	TRUE	TRUE
chr2	239115250	C	A	ENST00000543185	ENSG00000068024	HDAC4	TRUE	TRUE
chr2	239115253	C	A	ENST00000543185	ENSG00000068024	HDAC4	TRUE	TRUE
chr2	239115259	C	A	ENST00000543185	ENSG00000068024	HDAC4	TRUE	TRUE
chr2	239115262	C	A	ENST00000543185	ENSG00000068024	HDAC4	TRUE	TRUE
chr2	239115274	C	A	ENST00000543185	ENSG00000068024	HDAC4	TRUE	TRUE
chr2	239115280	G	A	ENST00000543185	ENSG00000068024	HDAC4	TRUE	TRUE
chr2	239115292	C	A	ENST00000543185	ENSG00000068024	HDAC4	TRUE	TRUE
chr2	239115301	T	A	ENST00000543185	ENSG00000068024	HDAC4	TRUE	TRUE
chr2	239115311	C	A	ENST00000543185	ENSG00000068024	HDAC4	TRUE	FALSE
chr2	239115311	C	G	ENST00000543185	ENSG00000068024	HDAC4	TRUE	FALSE
chr2	239115311	C	T	ENST00000543185	ENSG00000068024	HDAC4	TRUE	FALSE
chr2	239115312	T	A	ENST00000543185	ENSG00000068024	HDAC4	TRUE	FALSE
chr2	239115312	T	C	ENST00000543185	ENSG00000068024	HDAC4	TRUE	FALSE
chr2	239115312	T	G	ENST00000543185	ENSG00000068024	HDAC4	TRUE	FALSE
chr2	239126454	A	C	ENST00000543185	ENSG00000068024	HDAC4	TRUE	FALSE
chr2	239126454	A	G	ENST00000543185	ENSG00000068024	HDAC4	FALSE	FALSE
chr2	239126454	A	T	ENST00000543185	ENSG00000068024	HDAC4	TRUE	FALSE
chr2	239126455	C	A	ENST00000543185	ENSG00000068024	HDAC4	TRUE	FALSE
chr2	239126455	C	G	ENST00000543185	ENSG00000068024	HDAC4	TRUE	FALSE
chr2	239126455	C	T	ENST00000543185	ENSG00000068024	HDAC4	TRUE	FALSE
chr2	239126458	T	A	ENST00000543185	ENSG00000068024	HDAC4	TRUE	TRUE
chr2	239126467	G	A	ENST00000543185	ENSG00000068024	HDAC4	TRUE	TRUE
chr2	239126473	G	A	ENST00000543185	ENSG00000068024	HDAC4	TRUE	TRUE
chr2	239126476	G	A	ENST00000543185	ENSG00000068024	HDAC4	TRUE	TRUE
chr2	239126479	G	A	ENST00000543185	ENSG00000068024	HDAC4	TRUE	TRUE
chr2	239126482	G	A	ENST00000543185	ENSG00000068024	HDAC4	TRUE	TRUE
chr2	239126488	G	A	ENST00000543185	ENSG00000068024	HDAC4	TRUE	TRUE
chr2	239126491	G	A	ENST00000543185	ENSG00000068024	HDAC4	TRUE	TRUE
chr2	239126494	T	A	ENST00000543185	ENSG00000068024	HDAC4	TRUE	TRUE
chr2	239126500	T	A	ENST00000543185	ENSG00000068024	HDAC4	TRUE	TRUE
chr2	239126503	C	A	ENST00000543185	ENSG00000068024	HDAC4	TRUE	TRUE
chr2	239126512	G	A	ENST00000543185	ENSG00000068024	HDAC4	TRUE	TRUE
chr2	239126515	G	A	ENST00000543185	ENSG00000068024	HDAC4	TRUE	TRUE
chr2	239126521	G	A	ENST00000543185	ENSG00000068024	HDAC4	TRUE	TRUE
chr2	239126524	G	A	ENST00000543185	ENSG00000068024	HDAC4	TRUE	TRUE
chr2	239126527	G	A	ENST00000543185	ENSG00000068024	HDAC4	TRUE	TRUE
chr2	239126542	G	A	ENST00000543185	ENSG00000068024	HDAC4	TRUE	TRUE
chr2	239126551	G	A	ENST00000543185	ENSG00000068024	HDAC4	TRUE	TRUE
chr2	239126560	G	A	ENST00000543185	ENSG00000068024	HDAC4	TRUE	TRUE
chr2	239126574	G	T	ENST00000543185	ENSG00000068024	HDAC4	TRUE	TRUE
chr2	239126578	G	A	ENST00000543185	ENSG00000068024	HDAC4	TRUE	TRUE
chr2	239126602	G	A	ENST00000543185	ENSG00000068024	HDAC4	TRUE	TRUE
chr2	239126611	T	A	ENST00000543185	ENSG00000068024	HDAC4	TRUE	TRUE
chr2	239126646	A	T	ENST00000543185	ENSG00000068024	HDAC4	TRUE	TRUE
chr2	239126653	G	A	ENST00000543185	ENSG00000068024	HDAC4	TRUE	TRUE
chr2	239126674	C	A	ENST00000543185	ENSG00000068024	HDAC4	TRUE	TRUE
chr2	239126682	G	C	ENST00000543185	ENSG00000068024	HDAC4	TRUE	TRUE
chr2	239126682	G	T	ENST00000543185	ENSG00000068024	HDAC4	TRUE	TRUE
chr2	239126687	A	C	ENST00000543185	ENSG00000068024	HDAC4	TRUE	TRUE
chr2	239126687	A	T	ENST00000543185	ENSG00000068024	HDAC4	TRUE	TRUE
chr2	239126690	C	T	ENST00000543185	ENSG00000068024	HDAC4	TRUE	TRUE
chr2	239126691	C	T	ENST00000543185	ENSG00000068024	HDAC4	TRUE	TRUE
chr2	239126695	C	A	ENST00000543185	ENSG00000068024	HDAC4	FALSE	FALSE
chr2	239126695	C	G	ENST00000543185	ENSG00000068024	HDAC4	FALSE	FALSE
chr2	239126695	C	T	ENST00000543185	ENSG00000068024	HDAC4	FALSE	FALSE
chr2	239126696	T	A	ENST00000543185	ENSG00000068024	HDAC4	FALSE	FALSE
chr2	239126696	T	C	ENST00000543185	ENSG00000068024	HDAC4	FALSE	FALSE
chr2	239126696	T	G	ENST00000543185	ENSG00000068024	HDAC4	FALSE	FALSE
chr2	239134243	A	C	ENST00000543185	ENSG00000068024	HDAC4	TRUE	FALSE
chr2	239134243	A	G	ENST00000543185	ENSG00000068024	HDAC4	TRUE	FALSE
chr2	239134243	A	T	ENST00000543185	ENSG00000068024	HDAC4	TRUE	FALSE
chr2	239134244	C	A	ENST00000543185	ENSG00000068024	HDAC4	TRUE	FALSE
chr2	239134244	C	G	ENST00000543185	ENSG00000068024	HDAC4	TRUE	FALSE
chr2	239134244	C	T	ENST00000543185	ENSG00000068024	HDAC4	TRUE	FALSE
chr2	239134263	G	A	ENST00000543185	ENSG00000068024	HDAC4	TRUE	TRUE
chr2	239134275	G	A	ENST00000543185	ENSG00000068024	HDAC4	TRUE	TRUE
chr2	239134278	C	A	ENST00000543185	ENSG00000068024	HDAC4	TRUE	TRUE
chr2	239134283	A	C	ENST00000543185	ENSG00000068024	HDAC4	TRUE	TRUE
chr2	239134283	A	T	ENST00000543185	ENSG00000068024	HDAC4	TRUE	TRUE
chr2	239134296	G	A	ENST00000543185	ENSG00000068024	HDAC4	TRUE	TRUE
chr2	239134323	C	A	ENST00000543185	ENSG00000068024	HDAC4	TRUE	TRUE
chr2	239134332	C	A	ENST00000543185	ENSG00000068024	HDAC4	TRUE	TRUE
chr2	239134334	A	T	ENST00000543185	ENSG00000068024	HDAC4	TRUE	TRUE
chr2	239134340	G	T	ENST00000543185	ENSG00000068024	HDAC4	TRUE	TRUE
chr2	239134351	G	C	ENST00000543185	ENSG00000068024	HDAC4	TRUE	TRUE
chr2	239134351	G	T	ENST00000543185	ENSG00000068024	HDAC4	TRUE	TRUE
chr2	239134392	G	A	ENST00000543185	ENSG00000068024	HDAC4	TRUE	TRUE
chr2	239134395	G	A	ENST00000543185	ENSG00000068024	HDAC4	TRUE	TRUE
chr2	239134416	T	A	ENST00000543185	ENSG00000068024	HDAC4	TRUE	TRUE
chr2	239134419	C	A	ENST00000543185	ENSG00000068024	HDAC4	TRUE	TRUE
chr2	239134428	G	A	ENST00000543185	ENSG00000068024	HDAC4	TRUE	TRUE
chr2	239134431	G	A	ENST00000543185	ENSG00000068024	HDAC4	TRUE	TRUE
chr2	239134444	C	A	ENST00000543185	ENSG00000068024	HDAC4	TRUE	FALSE
chr2	239134444	C	G	ENST00000543185	ENSG00000068024	HDAC4	TRUE	FALSE
chr2	239134444	C	T	ENST00000543185	ENSG00000068024	HDAC4	TRUE	FALSE
chr2	239134445	T	A	ENST00000543185	ENSG00000068024	HDAC4	TRUE	FALSE
chr2	239134445	T	C	ENST00000543185	ENSG00000068024	HDAC4	TRUE	FALSE
chr2	239134445	T	G	ENST00000543185	ENSG00000068024	HDAC4	TRUE	FALSE
chr2	239134525	A	C	ENST00000543185	ENSG00000068024	HDAC4	TRUE	FALSE
chr2	239134525	A	G	ENST00000543185	ENSG00000068024	HDAC4	FALSE	FALSE
chr2	239134525	A	T	ENST00000543185	ENSG00000068024	HDAC4	TRUE	FALSE
chr2	239134526	C	A	ENST00000543185	ENSG00000068024	HDAC4	TRUE	FALSE
chr2	239134526	C	G	ENST00000543185	ENSG00000068024	HDAC4	TRUE	FALSE
chr2	239134526	C	T	ENST00000543185	ENSG00000068024	HDAC4	TRUE	FALSE
chr2	239134570	A	T	ENST00000543185	ENSG00000068024	HDAC4	TRUE	TRUE
chr2	239134579	G	T	ENST00000543185	ENSG00000068024	HDAC4	TRUE	TRUE
chr2	239134584	G	C	ENST00000543185	ENSG00000068024	HDAC4	TRUE	TRUE
chr2	239134584	G	T	ENST00000543185	ENSG00000068024	HDAC4	TRUE	TRUE
chr2	239134606	G	T	ENST00000543185	ENSG00000068024	HDAC4	TRUE	TRUE
chr2	239134613	C	A	ENST00000543185	ENSG00000068024	HDAC4	TRUE	TRUE
chr2	239134616	G	A	ENST00000543185	ENSG00000068024	HDAC4	TRUE	TRUE
chr2	239134628	T	A	ENST00000543185	ENSG00000068024	HDAC4	TRUE	TRUE
chr2	239134636	A	T	ENST00000543185	ENSG00000068024	HDAC4	TRUE	TRUE
chr2	239134644	C	A	ENST00000543185	ENSG00000068024	HDAC4	TRUE	FALSE
chr2	239134644	C	G	ENST00000543185	ENSG00000068024	HDAC4	TRUE	FALSE
chr2	239134644	C	T	ENST00000543185	ENSG00000068024	HDAC4	TRUE	FALSE
chr2	239134645	T	A	ENST00000543185	ENSG00000068024	HDAC4	TRUE	FALSE
chr2	239134645	T	C	ENST00000543185	ENSG00000068024	HDAC4	TRUE	FALSE
chr2	239134645	T	G	ENST00000543185	ENSG00000068024	HDAC4	TRUE	FALSE
chr2	239139682	A	C	ENST00000543185	ENSG00000068024	HDAC4	TRUE	FALSE
chr2	239139682	A	G	ENST00000543185	ENSG00000068024	HDAC4	TRUE	FALSE
chr2	239139682	A	T	ENST00000543185	ENSG00000068024	HDAC4	TRUE	FALSE
chr2	239139683	C	A	ENST00000543185	ENSG00000068024	HDAC4	TRUE	FALSE
chr2	239139683	C	G	ENST00000543185	ENSG00000068024	HDAC4	TRUE	FALSE
chr2	239139683	C	T	ENST00000543185	ENSG00000068024	HDAC4	TRUE	FALSE
chr2	239139686	C	A	ENST00000543185	ENSG00000068024	HDAC4	TRUE	TRUE
chr2	239139725	C	A	ENST00000543185	ENSG00000068024	HDAC4	TRUE	TRUE
chr2	239139757	G	C	ENST00000543185	ENSG00000068024	HDAC4	TRUE	TRUE
chr2	239139757	G	T	ENST00000543185	ENSG00000068024	HDAC4	TRUE	TRUE
chr2	239139767	C	A	ENST00000543185	ENSG00000068024	HDAC4	TRUE	TRUE
chr2	239139786	G	T	ENST00000543185	ENSG00000068024	HDAC4	TRUE	TRUE
chr2	239139797	C	A	ENST00000543185	ENSG00000068024	HDAC4	TRUE	FALSE
chr2	239139797	C	G	ENST00000543185	ENSG00000068024	HDAC4	TRUE	FALSE
chr2	239139797	C	T	ENST00000543185	ENSG00000068024	HDAC4	TRUE	FALSE
chr2	239139798	T	A	ENST00000543185	ENSG00000068024	HDAC4	TRUE	FALSE
chr2	239139798	T	C	ENST00000543185	ENSG00000068024	HDAC4	TRUE	FALSE
chr2	239139798	T	G	ENST00000543185	ENSG00000068024	HDAC4	TRUE	FALSE
chr2	239144581	A	C	ENST00000543185	ENSG00000068024	HDAC4	TRUE	FALSE
chr2	239144581	A	G	ENST00000543185	ENSG00000068024	HDAC4	TRUE	FALSE
chr2	239144581	A	T	ENST00000543185	ENSG00000068024	HDAC4	TRUE	FALSE
chr2	239144582	C	A	ENST00000543185	ENSG00000068024	HDAC4	TRUE	FALSE
chr2	239144582	C	G	ENST00000543185	ENSG00000068024	HDAC4	TRUE	FALSE
chr2	239144582	C	T	ENST00000543185	ENSG00000068024	HDAC4	TRUE	FALSE
chr2	239144594	A	T	ENST00000543185	ENSG00000068024	HDAC4	TRUE	TRUE
chr2	239144604	T	A	ENST00000543185	ENSG00000068024	HDAC4	TRUE	TRUE
chr2	239144607	T	A	ENST00000543185	ENSG00000068024	HDAC4	TRUE	TRUE
chr2	239144634	T	A	ENST00000543185	ENSG00000068024	HDAC4	TRUE	TRUE
chr2	239144642	A	C	ENST00000543185	ENSG00000068024	HDAC4	TRUE	TRUE
chr2	239144642	A	T	ENST00000543185	ENSG00000068024	HDAC4	TRUE	TRUE
chr2	239144661	T	A	ENST00000543185	ENSG00000068024	HDAC4	TRUE	TRUE
chr2	239144664	C	A	ENST00000543185	ENSG00000068024	HDAC4	TRUE	TRUE
chr2	239144673	T	A	ENST00000543185	ENSG00000068024	HDAC4	TRUE	TRUE
chr2	239144676	G	A	ENST00000543185	ENSG00000068024	HDAC4	TRUE	TRUE
chr2	239144679	T	A	ENST00000543185	ENSG00000068024	HDAC4	TRUE	TRUE
chr2	239144693	A	C	ENST00000543185	ENSG00000068024	HDAC4	TRUE	TRUE
chr2	239144693	A	T	ENST00000543185	ENSG00000068024	HDAC4	TRUE	TRUE
chr2	239144697	T	A	ENST00000543185	ENSG00000068024	HDAC4	TRUE	TRUE
chr2	239144709	C	A	ENST00000543185	ENSG00000068024	HDAC4	TRUE	TRUE
chr2	239144715	C	A	ENST00000543185	ENSG00000068024	HDAC4	TRUE	FALSE
chr2	239144715	C	G	ENST00000543185	ENSG00000068024	HDAC4	TRUE	FALSE
chr2	239144715	C	T	ENST00000543185	ENSG00000068024	HDAC4	TRUE	FALSE
chr2	239144716	T	A	ENST00000543185	ENSG00000068024	HDAC4	TRUE	FALSE
chr2	239144716	T	C	ENST00000543185	ENSG00000068024	HDAC4	TRUE	FALSE
chr2	239144716	T	G	ENST00000543185	ENSG00000068024	HDAC4	TRUE	FALSE
chr2	239156650	A	C	ENST00000543185	ENSG00000068024	HDAC4	TRUE	FALSE
chr2	239156650	A	G	ENST00000543185	ENSG00000068024	HDAC4	FALSE	FALSE
chr2	239156650	A	T	ENST00000543185	ENSG00000068024	HDAC4	TRUE	FALSE
chr2	239156651	C	A	ENST00000543185	ENSG00000068024	HDAC4	TRUE	FALSE
chr2	239156651	C	G	ENST00000543185	ENSG00000068024	HDAC4	TRUE	FALSE
chr2	239156651	C	T	ENST00000543185	ENSG00000068024	HDAC4	TRUE	FALSE
chr2	239156658	T	A	ENST00000543185	ENSG00000068024	HDAC4	TRUE	TRUE
chr2	239156679	T	A	ENST00000543185	ENSG00000068024	HDAC4	TRUE	TRUE
chr2	239156686	G	C	ENST00000543185	ENSG00000068024	HDAC4	TRUE	TRUE
chr2	239156686	G	T	ENST00000543185	ENSG00000068024	HDAC4	TRUE	TRUE
chr2	239156694	C	A	ENST00000543185	ENSG00000068024	HDAC4	TRUE	TRUE
chr2	239156710	A	C	ENST00000543185	ENSG00000068024	HDAC4	TRUE	TRUE
chr2	239156710	A	T	ENST00000543185	ENSG00000068024	HDAC4	TRUE	TRUE
chr2	239156720	G	T	ENST00000543185	ENSG00000068024	HDAC4	TRUE	TRUE
chr2	239156727	C	A	ENST00000543185	ENSG00000068024	HDAC4	TRUE	TRUE
chr2	239156733	G	A	ENST00000543185	ENSG00000068024	HDAC4	TRUE	TRUE
chr2	239156748	G	A	ENST00000543185	ENSG00000068024	HDAC4	TRUE	TRUE
chr2	239156766	G	A	ENST00000543185	ENSG00000068024	HDAC4	TRUE	TRUE
chr2	239156772	T	A	ENST00000543185	ENSG00000068024	HDAC4	TRUE	TRUE
chr2	239156774	C	A	ENST00000543185	ENSG00000068024	HDAC4	TRUE	FALSE
chr2	239156774	C	G	ENST00000543185	ENSG00000068024	HDAC4	TRUE	FALSE
chr2	239156774	C	T	ENST00000543185	ENSG00000068024	HDAC4	TRUE	FALSE
chr2	239156775	T	A	ENST00000543185	ENSG00000068024	HDAC4	TRUE	FALSE
chr2	239156775	T	C	ENST00000543185	ENSG00000068024	HDAC4	TRUE	FALSE
chr2	239156775	T	G	ENST00000543185	ENSG00000068024	HDAC4	TRUE	FALSE
chr2	239163801	A	C	ENST00000543185	ENSG00000068024	HDAC4	TRUE	FALSE
chr2	239163801	A	G	ENST00000543185	ENSG00000068024	HDAC4	TRUE	FALSE
chr2	239163801	A	T	ENST00000543185	ENSG00000068024	HDAC4	TRUE	FALSE
chr2	239163802	C	A	ENST00000543185	ENSG00000068024	HDAC4	TRUE	FALSE
chr2	239163802	C	G	ENST00000543185	ENSG00000068024	HDAC4	TRUE	FALSE
chr2	239163802	C	T	ENST00000543185	ENSG00000068024	HDAC4	TRUE	FALSE
chr2	239163805	G	C	ENST00000543185	ENSG00000068024	HDAC4	TRUE	TRUE
chr2	239163805	G	T	ENST00000543185	ENSG00000068024	HDAC4	TRUE	TRUE
chr2	239163808	C	T	ENST00000543185	ENSG00000068024	HDAC4	TRUE	TRUE
chr2	239163809	C	T	ENST00000543185	ENSG00000068024	HDAC4	TRUE	TRUE
chr2	239163811	G	C	ENST00000543185	ENSG00000068024	HDAC4	TRUE	TRUE
chr2	239163811	G	T	ENST00000543185	ENSG00000068024	HDAC4	TRUE	TRUE
chr2	239163832	G	T	ENST00000543185	ENSG00000068024	HDAC4	TRUE	TRUE
chr2	239163864	T	A	ENST00000543185	ENSG00000068024	HDAC4	TRUE	TRUE
chr2	239163867	T	A	ENST00000543185	ENSG00000068024	HDAC4	TRUE	TRUE
chr2	239163870	T	A	ENST00000543185	ENSG00000068024	HDAC4	TRUE	TRUE
chr2	239163885	C	A	ENST00000543185	ENSG00000068024	HDAC4	TRUE	TRUE
chr2	239163888	G	A	ENST00000543185	ENSG00000068024	HDAC4	TRUE	TRUE
chr2	239163890	A	C	ENST00000543185	ENSG00000068024	HDAC4	TRUE	TRUE
chr2	239163890	A	T	ENST00000543185	ENSG00000068024	HDAC4	TRUE	TRUE
chr2	239163894	T	A	ENST00000543185	ENSG00000068024	HDAC4	TRUE	TRUE
chr2	239163900	T	A	ENST00000543185	ENSG00000068024	HDAC4	TRUE	TRUE
chr2	239163906	C	A	ENST00000543185	ENSG00000068024	HDAC4	TRUE	TRUE
chr2	239163924	C	A	ENST00000543185	ENSG00000068024	HDAC4	TRUE	FALSE
chr2	239163924	C	G	ENST00000543185	ENSG00000068024	HDAC4	TRUE	FALSE
chr2	239163924	C	T	ENST00000543185	ENSG00000068024	HDAC4	TRUE	FALSE
chr2	239163925	T	A	ENST00000543185	ENSG00000068024	HDAC4	TRUE	FALSE
chr2	239163925	T	C	ENST00000543185	ENSG00000068024	HDAC4	TRUE	FALSE
chr2	239163925	T	G	ENST00000543185	ENSG00000068024	HDAC4	TRUE	FALSE
chr2	239176411	A	C	ENST00000543185	ENSG00000068024	HDAC4	TRUE	FALSE
chr2	239176411	A	G	ENST00000543185	ENSG00000068024	HDAC4	TRUE	FALSE
chr2	239176411	A	T	ENST00000543185	ENSG00000068024	HDAC4	TRUE	FALSE
chr2	239176412	C	A	ENST00000543185	ENSG00000068024	HDAC4	TRUE	FALSE
chr2	239176412	C	G	ENST00000543185	ENSG00000068024	HDAC4	TRUE	FALSE
chr2	239176412	C	T	ENST00000543185	ENSG00000068024	HDAC4	TRUE	FALSE
chr2	239176416	C	A	ENST00000543185	ENSG00000068024	HDAC4	TRUE	TRUE
chr2	239176419	T	A	ENST00000543185	ENSG00000068024	HDAC4	TRUE	TRUE
chr2	239176425	T	A	ENST00000543185	ENSG00000068024	HDAC4	TRUE	TRUE
chr2	239176428	C	A	ENST00000543185	ENSG00000068024	HDAC4	TRUE	TRUE
chr2	239176431	T	A	ENST00000543185	ENSG00000068024	HDAC4	TRUE	TRUE
chr2	239176437	T	A	ENST00000543185	ENSG00000068024	HDAC4
chr2	239176443	G	A	ENST00000543185	ENSG00000068024	HDAC4
chr2	239176446	G	A	ENST00000543185	ENSG00000068024	HDAC4
chr2	239176452	T	A	ENST00000543185	ENSG00000068024	HDAC4
chr2	239176455	G	A	ENST00000543185	ENSG00000068024	HDAC4
chr2	239176458	C	A	ENST00000543185	ENSG00000068024	HDAC4
chr2	239176467	G	A	ENST00000543185	ENSG00000068024	HDAC4
chr2	239176470	T	A	ENST00000543185	ENSG00000068024	HDAC4
chr2	239176473	C	A	ENST00000543185	ENSG00000068024	HDAC4
chr2	239176479	C	A	ENST00000543185	ENSG00000068024	HDAC4
chr2	239176482	G	A	ENST00000543185	ENSG00000068024	HDAC4
chr2	239176485	C	A	ENST00000543185	ENSG00000068024	HDAC4
chr2	239176488	G	A	ENST00000543185	ENSG00000068024	HDAC4
chr2	239176500	C	A	ENST00000543185	ENSG00000068024	HDAC4
chr2	239176506	T	A	ENST00000543185	ENSG00000068024	HDAC4
chr2	239176512	G	A	ENST00000543185	ENSG00000068024	HDAC4
chr2	239176518	C	A	ENST00000543185	ENSG00000068024	HDAC4	TRUE	TRUE
chr2	239176527	C	A	ENST00000543185	ENSG00000068024	HDAC4	TRUE	TRUE
chr2	239176530	G	A	ENST00000543185	ENSG00000068024	HDAC4	TRUE	TRUE
chr2	239176533	G	A	ENST00000543185	ENSG00000068024	HDAC4	TRUE	TRUE
chr2	239176539	T	A	ENST00000543185	ENSG00000068024	HDAC4	TRUE	TRUE
chr2	239176554	C	A	ENST00000543185	ENSG00000068024	HDAC4	TRUE	TRUE
chr2	239176557	G	A	ENST00000543185	ENSG00000068024	HDAC4	TRUE	TRUE
chr2	239176560	G	A	ENST00000543185	ENSG00000068024	HDAC4	TRUE	TRUE
chr2	239176563	G	A	ENST00000543185	ENSG00000068024	HDAC4	TRUE	TRUE
chr2	239176564	C	A	ENST00000543185	ENSG00000068024	HDAC4	TRUE	FALSE
chr2	239176564	C	G	ENST00000543185	ENSG00000068024	HDAC4	TRUE	FALSE
chr2	239176564	C	T	ENST00000543185	ENSG00000068024	HDAC4	TRUE	FALSE
chr2	239176565	T	A	ENST00000543185	ENSG00000068024	HDAC4	TRUE	FALSE
chr2	239176565	T	C	ENST00000543185	ENSG00000068024	HDAC4	TRUE	FALSE
chr2	239176565	T	G	ENST00000543185	ENSG00000068024	HDAC4	TRUE	FALSE
chr2	239189831	A	C	ENST00000543185	ENSG00000068024	HDAC4	TRUE	FALSE
chr2	239189831	A	G	ENST00000543185	ENSG00000068024	HDAC4	FALSE	FALSE
chr2	239189831	A	T	ENST00000543185	ENSG00000068024	HDAC4	TRUE	FALSE
chr2	239189832	C	A	ENST00000543185	ENSG00000068024	HDAC4	TRUE	FALSE
chr2	239189832	C	G	ENST00000543185	ENSG00000068024	HDAC4	TRUE	FALSE
chr2	239189832	C	T	ENST00000543185	ENSG00000068024	HDAC4	TRUE	FALSE
chr2	239189835	T	A	ENST00000543185	ENSG00000068024	HDAC4	TRUE	TRUE
chr2	239189844	C	A	ENST00000543185	ENSG00000068024	HDAC4	TRUE	TRUE
chr2	239189853	G	A	ENST00000543185	ENSG00000068024	HDAC4	TRUE	TRUE
chr2	239189859	C	A	ENST00000543185	ENSG00000068024	HDAC4	TRUE	TRUE
chr2	239189865	G	A	ENST00000543185	ENSG00000068024	HDAC4	TRUE	TRUE
chr2	239189877	G	A	ENST00000543185	ENSG00000068024	HDAC4	TRUE	TRUE
chr2	239189880	C	A	ENST00000543185	ENSG00000068024	HDAC4	TRUE	TRUE
chr2	239189886	G	A	ENST00000543185	ENSG00000068024	HDAC4	TRUE	TRUE
chr2	239189892	G	A	ENST00000543185	ENSG00000068024	HDAC4	TRUE	TRUE
chr2	239189898	C	A	ENST00000543185	ENSG00000068024	HDAC4	TRUE	TRUE
chr2	239189913	G	A	ENST00000543185	ENSG00000068024	HDAC4	TRUE	TRUE
chr2	239189919	G	A	ENST00000543185	ENSG00000068024	HDAC4	TRUE	TRUE
chr2	239189925	G	A	ENST00000543185	ENSG00000068024	HDAC4	TRUE	TRUE
chr2	239189928	G	A	ENST00000543185	ENSG00000068024	HDAC4	TRUE	TRUE
chr2	239189931	T	A	ENST00000543185	ENSG00000068024	HDAC4	TRUE	TRUE
chr2	239189934	G	A	ENST00000543185	ENSG00000068024	HDAC4	TRUE	TRUE
chr2	239189937	T	A	ENST00000543185	ENSG00000068024	HDAC4	TRUE	TRUE
chr2	239189952	C	A	ENST00000543185	ENSG00000068024	HDAC4	TRUE	TRUE
chr2	239189955	G	A	ENST00000543185	ENSG00000068024	HDAC4	TRUE	TRUE
chr2	239189958	G	A	ENST00000543185	ENSG00000068024	HDAC4	TRUE	TRUE
chr2	239189964	G	A	ENST00000543185	ENSG00000068024	HDAC4	TRUE	TRUE
chr2	239189967	G	A	ENST00000543185	ENSG00000068024	HDAC4	TRUE	TRUE
chr2	239189970	C	A	ENST00000543185	ENSG00000068024	HDAC4	TRUE	TRUE
chr2	239189985	C	A	ENST00000543185	ENSG00000068024	HDAC4	TRUE	TRUE
chr2	239189999	G	C	ENST00000543185	ENSG00000068024	HDAC4	TRUE	TRUE
chr2	239189999	G	T	ENST00000543185	ENSG00000068024	HDAC4	TRUE	TRUE
chr2	239190006	G	A	ENST00000543185	ENSG00000068024	HDAC4	TRUE	TRUE
chr2	239190038	G	T	ENST00000543185	ENSG00000068024	HDAC4	TRUE	TRUE
chr2	239190051	G	A	ENST00000543185	ENSG00000068024	HDAC4	TRUE	TRUE
chr2	239190078	C	A	ENST00000543185	ENSG00000068024	HDAC4	TRUE	FALSE
chr2	239190078	C	G	ENST00000543185	ENSG00000068024	HDAC4	TRUE	FALSE
chr2	239190078	C	T	ENST00000543185	ENSG00000068024	HDAC4	TRUE	FALSE
chr2	239190079	T	A	ENST00000543185	ENSG00000068024	HDAC4	TRUE	FALSE
chr2	239190079	T	C	ENST00000543185	ENSG00000068024	HDAC4	TRUE	FALSE
chr2	239190079	T	G	ENST00000543185	ENSG00000068024	HDAC4	TRUE	FALSE
chr2	239236591	A	C	ENST00000543185	ENSG00000068024	HDAC4	TRUE	FALSE
chr2	239236591	A	G	ENST00000543185	ENSG00000068024	HDAC4	FALSE	FALSE
chr2	239236591	A	T	ENST00000543185	ENSG00000068024	HDAC4	TRUE	FALSE
chr2	239236592	C	A	ENST00000543185	ENSG00000068024	HDAC4	TRUE	FALSE
chr2	239236592	C	G	ENST00000543185	ENSG00000068024	HDAC4	TRUE	FALSE
chr2	239236592	C	T	ENST00000543185	ENSG00000068024	HDAC4	TRUE	FALSE
chr2	239236635	C	A	ENST00000543185	ENSG00000068024	HDAC4	FALSE	FALSE
chr2	239236644	G	A	ENST00000543185	ENSG00000068024	HDAC4	FALSE	FALSE
chr2	239236650	G	A	ENST00000543185	ENSG00000068024	HDAC4	FALSE	FALSE
chr2	239236662	C	A	ENST00000543185	ENSG00000068024	HDAC4	FALSE	FALSE
chr2	239236665	C	A	ENST00000543185	ENSG00000068024	HDAC4	TRUE	FALSE
chr2	239236665	C	G	ENST00000543185	ENSG00000068024	HDAC4	TRUE	FALSE
chr2	239236665	C	T	ENST00000543185	ENSG00000068024	HDAC4	TRUE	FALSE
chr2	239236666	T	A	ENST00000543185	ENSG00000068024	HDAC4	TRUE	FALSE
chr2	239236666	T	C	ENST00000543185	ENSG00000068024	HDAC4	TRUE	FALSE
chr2	239236666	T	G	ENST00000543185	ENSG00000068024	HDAC4	TRUE	FALSE
chr2	239352676	A	C	ENST00000543185	ENSG00000068024	HDAC4	TRUE	FALSE
chr2	239352676	A	G	ENST00000543185	ENSG00000068024	HDAC4	FALSE	FALSE
chr2	239352676	A	T	ENST00000543185	ENSG00000068024	HDAC4	TRUE	FALSE
chr2	239352677	C	A	ENST00000543185	ENSG00000068024	HDAC4	TRUE	FALSE
chr2	239352677	C	G	ENST00000543185	ENSG00000068024	HDAC4	TRUE	FALSE
chr2	239352677	C	T	ENST00000543185	ENSG00000068024	HDAC4	TRUE	FALSE
chr2	239352690	G	A	ENST00000543185	ENSG00000068024	HDAC4	FALSE	FALSE
chr2	239352919	C	A	ENST00000543185	ENSG00000068024	HDAC4	TRUE	FALSE
chr2	239352919	C	G	ENST00000543185	ENSG00000068024	HDAC4	TRUE	FALSE
chr2	239352919	C	T	ENST00000543185	ENSG00000068024	HDAC4	TRUE	FALSE
chr2	239352920	T	A	ENST00000543185	ENSG00000068024	HDAC4	TRUE	FALSE
chr2	239352920	T	C	ENST00000543185	ENSG00000068024	HDAC4	TRUE	FALSE
chr2	239352920	T	G	ENST00000543185	ENSG00000068024	HDAC4	TRUE	FALSE
chr2	239400976	A	C	ENST00000543185	ENSG00000068024	HDAC4	FALSE	FALSE
chr2	239400976	A	G	ENST00000543185	ENSG00000068024	HDAC4	FALSE	FALSE
chr2	239400976	A	T	ENST00000543185	ENSG00000068024	HDAC4	FALSE	FALSE
chr2	239400977	C	A	ENST00000543185	ENSG00000068024	HDAC4	FALSE	FALSE
chr2	239400977	C	G	ENST00000543185	ENSG00000068024	HDAC4	FALSE	FALSE
chr2	239400977	C	T	ENST00000543185	ENSG00000068024	HDAC4	FALSE	FALSE
chr2	239961123	T	A	ENST00000252711	ENSG00000130414	NDUFA10	FALSE	FALSE
chr2	239961127	C	T	ENST00000252711	ENSG00000130414	NDUFA10	FALSE	FALSE
chr2	239961128	C	T	ENST00000252711	ENSG00000130414	NDUFA10	FALSE	FALSE
chr2	239961133	C	T	ENST00000252711	ENSG00000130414	NDUFA10	FALSE	FALSE
chr2	239961134	C	T	ENST00000252711	ENSG00000130414	NDUFA10	FALSE	FALSE
chr2	239961138	T	A	ENST00000252711	ENSG00000130414	NDUFA10	FALSE	FALSE
chr2	239961144	C	A	ENST00000252711	ENSG00000130414	NDUFA10	FALSE	FALSE
chr2	239961150	C	A	ENST00000252711	ENSG00000130414	NDUFA10	FALSE	FALSE
chr2	239961157	G	C	ENST00000252711	ENSG00000130414	NDUFA10	FALSE	FALSE
chr2	239961157	G	T	ENST00000252711	ENSG00000130414	NDUFA10	FALSE	FALSE
chr2	239961169	G	C	ENST00000252711	ENSG00000130414	NDUFA10	FALSE	FALSE
chr2	239961169	G	T	ENST00000252711	ENSG00000130414	NDUFA10	FALSE	FALSE
chr2	239961174	T	A	ENST00000252711	ENSG00000130414	NDUFA10	FALSE	FALSE
chr2	239961187	C	A	ENST00000252711	ENSG00000130414	NDUFA10	TRUE	FALSE
chr2	239961187	C	G	ENST00000252711	ENSG00000130414	NDUFA10	TRUE	FALSE
chr2	239961187	C	T	ENST00000252711	ENSG00000130414	NDUFA10	TRUE	FALSE
chr2	239961188	T	A	ENST00000252711	ENSG00000130414	NDUFA10	TRUE	FALSE
chr2	239961188	T	C	ENST00000252711	ENSG00000130414	NDUFA10	TRUE	FALSE
chr2	239961188	T	G	ENST00000252711	ENSG00000130414	NDUFA10	TRUE	FALSE
chr2	239990072	A	C	ENST00000252711	ENSG00000130414	NDUFA10	TRUE	FALSE
chr2	239990072	A	G	ENST00000252711	ENSG00000130414	NDUFA10	TRUE	FALSE
chr2	239990072	A	T	ENST00000252711	ENSG00000130414	NDUFA10	TRUE	FALSE
chr2	239990073	C	A	ENST00000252711	ENSG00000130414	NDUFA10	TRUE	FALSE
chr2	239990073	C	G	ENST00000252711	ENSG00000130414	NDUFA10	TRUE	FALSE
chr2	239990073	C	T	ENST00000252711	ENSG00000130414	NDUFA10	TRUE	FALSE
chr2	239990076	C	A	ENST00000252711	ENSG00000130414	NDUFA10	FALSE	FALSE
chr2	239990079	T	A	ENST00000252711	ENSG00000130414	NDUFA10	FALSE	FALSE
chr2	239990085	G	A	ENST00000252711	ENSG00000130414	NDUFA10	FALSE	FALSE
chr2	239990090	A	C	ENST00000252711	ENSG00000130414	NDUFA10	FALSE	FALSE
chr2	239990090	A	T	ENST00000252711	ENSG00000130414	NDUFA10	FALSE	FALSE
chr2	239990106	G	A	ENST00000252711	ENSG00000130414	NDUFA10	FALSE	FALSE
chr2	239990115	C	A	ENST00000252711	ENSG00000130414	NDUFA10	FALSE	FALSE
chr2	239990127	C	A	ENST00000252711	ENSG00000130414	NDUFA10	TRUE	TRUE
chr2	239990152	G	C	ENST00000252711	ENSG00000130414	NDUFA10	TRUE	TRUE
chr2	239990152	G	T	ENST00000252711	ENSG00000130414	NDUFA10	TRUE	TRUE
chr2	239990166	C	A	ENST00000252711	ENSG00000130414	NDUFA10	TRUE	TRUE
chr2	239990172	T	A	ENST00000252711	ENSG00000130414	NDUFA10	TRUE	TRUE
chr2	239990178	G	A	ENST00000252711	ENSG00000130414	NDUFA10	TRUE	TRUE
chr2	239990183	C	A	ENST00000252711	ENSG00000130414	NDUFA10	TRUE	FALSE
chr2	239990183	C	G	ENST00000252711	ENSG00000130414	NDUFA10	TRUE	FALSE
chr2	239990183	C	T	ENST00000252711	ENSG00000130414	NDUFA10	TRUE	FALSE
chr2	239990184	T	A	ENST00000252711	ENSG00000130414	NDUFA10	TRUE	FALSE
chr2	239990184	T	C	ENST00000252711	ENSG00000130414	NDUFA10	TRUE	FALSE
chr2	239990184	T	G	ENST00000252711	ENSG00000130414	NDUFA10	TRUE	FALSE
chr2	240005208	A	C	ENST00000252711	ENSG00000130414	NDUFA10	TRUE	FALSE
chr2	240005208	A	G	ENST00000252711	ENSG00000130414	NDUFA10	TRUE	FALSE
chr2	240005208	A	T	ENST00000252711	ENSG00000130414	NDUFA10	TRUE	FALSE
chr2	240005209	C	A	ENST00000252711	ENSG00000130414	NDUFA10	TRUE	FALSE
chr2	240005209	C	G	ENST00000252711	ENSG00000130414	NDUFA10	TRUE	FALSE
chr2	240005209	C	T	ENST00000252711	ENSG00000130414	NDUFA10	TRUE	FALSE
chr2	240005213	A	C	ENST00000252711	ENSG00000130414	NDUFA10	TRUE	TRUE
chr2	240005213	A	T	ENST00000252711	ENSG00000130414	NDUFA10	TRUE	TRUE
chr2	240005217	G	A	ENST00000252711	ENSG00000130414	NDUFA10	TRUE	TRUE
chr2	240005224	G	C	ENST00000252711	ENSG00000130414	NDUFA10	TRUE	TRUE
chr2	240005224	G	T	ENST00000252711	ENSG00000130414	NDUFA10	TRUE	TRUE
chr2	240005228	A	C	ENST00000252711	ENSG00000130414	NDUFA10	TRUE	TRUE
chr2	240005228	A	T	ENST00000252711	ENSG00000130414	NDUFA10	TRUE	TRUE
chr2	240005244	G	A	ENST00000252711	ENSG00000130414	NDUFA10	TRUE	TRUE
chr2	240005247	T	A	ENST00000252711	ENSG00000130414	NDUFA10	TRUE	TRUE
chr2	240005251	C	T	ENST00000252711	ENSG00000130414	NDUFA10	TRUE	TRUE
chr2	240005252	C	T	ENST00000252711	ENSG00000130414	NDUFA10	TRUE	TRUE
chr2	240005262	T	A	ENST00000252711	ENSG00000130414	NDUFA10	TRUE	TRUE
chr2	240005271	T	A	ENST00000252711	ENSG00000130414	NDUFA10	TRUE	TRUE
chr2	240005275	G	C	ENST00000252711	ENSG00000130414	NDUFA10	TRUE	TRUE
chr2	240005275	G	T	ENST00000252711	ENSG00000130414	NDUFA10	TRUE	TRUE
chr2	240005280	C	A	ENST00000252711	ENSG00000130414	NDUFA10	TRUE	TRUE
chr2	240005289	C	A	ENST00000252711	ENSG00000130414	NDUFA10	TRUE	TRUE
chr2	240005296	C	A	ENST00000252711	ENSG00000130414	NDUFA10	TRUE	FALSE
chr2	240005296	C	G	ENST00000252711	ENSG00000130414	NDUFA10	TRUE	FALSE
chr2	240005296	C	T	ENST00000252711	ENSG00000130414	NDUFA10	TRUE	FALSE
chr2	240005297	T	A	ENST00000252711	ENSG00000130414	NDUFA10	TRUE	FALSE
chr2	240005297	T	C	ENST00000252711	ENSG00000130414	NDUFA10	TRUE	FALSE
chr2	240005297	T	G	ENST00000252711	ENSG00000130414	NDUFA10	TRUE	FALSE
chr2	240007314	A	C	ENST00000252711	ENSG00000130414	NDUFA10	TRUE	FALSE
chr2	240007314	A	G	ENST00000252711	ENSG00000130414	NDUFA10	FALSE	FALSE
chr2	240007314	A	T	ENST00000252711	ENSG00000130414	NDUFA10	TRUE	FALSE
chr2	240007315	C	A	ENST00000252711	ENSG00000130414	NDUFA10	TRUE	FALSE
chr2	240007315	C	G	ENST00000252711	ENSG00000130414	NDUFA10	TRUE	FALSE
chr2	240007315	C	T	ENST00000252711	ENSG00000130414	NDUFA10	TRUE	FALSE
chr2	240007318	T	A	ENST00000252711	ENSG00000130414	NDUFA10	TRUE	TRUE
chr2	240007321	T	A	ENST00000252711	ENSG00000130414	NDUFA10	TRUE	TRUE
chr2	240007323	G	C	ENST00000252711	ENSG00000130414	NDUFA10	TRUE	TRUE
chr2	240007323	G	T	ENST00000252711	ENSG00000130414	NDUFA10	TRUE	TRUE
chr2	240007330	G	A	ENST00000252711	ENSG00000130414	NDUFA10	TRUE	TRUE
chr2	240007336	C	A	ENST00000252711	ENSG00000130414	NDUFA10	TRUE	TRUE
chr2	240007346	A	C	ENST00000252711	ENSG00000130414	NDUFA10	TRUE	TRUE
chr2	240007346	A	T	ENST00000252711	ENSG00000130414	NDUFA10	TRUE	TRUE
chr2	240007351	G	A	ENST00000252711	ENSG00000130414	NDUFA10	TRUE	TRUE
chr2	240007353	A	C	ENST00000252711	ENSG00000130414	NDUFA10	TRUE	TRUE
chr2	240007353	A	T	ENST00000252711	ENSG00000130414	NDUFA10	TRUE	TRUE
chr2	240007360	C	A	ENST00000252711	ENSG00000130414	NDUFA10	TRUE	TRUE
chr2	240007361	A	T	ENST00000252711	ENSG00000130414	NDUFA10	TRUE	TRUE
chr2	240007366	T	A	ENST00000252711	ENSG00000130414	NDUFA10	TRUE	TRUE
chr2	240007369	C	A	ENST00000252711	ENSG00000130414	NDUFA10	TRUE	TRUE
chr2	240007371	C	A	ENST00000252711	ENSG00000130414	NDUFA10	TRUE	FALSE
chr2	240007371	C	G	ENST00000252711	ENSG00000130414	NDUFA10	TRUE	FALSE
chr2	240007371	C	T	ENST00000252711	ENSG00000130414	NDUFA10	TRUE	FALSE
chr2	240007372	T	A	ENST00000252711	ENSG00000130414	NDUFA10	TRUE	FALSE
chr2	240007372	T	C	ENST00000252711	ENSG00000130414	NDUFA10	TRUE	FALSE
chr2	240007372	T	G	ENST00000252711	ENSG00000130414	NDUFA10	TRUE	FALSE
chr2	240011615	A	C	ENST00000252711	ENSG00000130414	NDUFA10	TRUE	FALSE
chr2	240011615	A	G	ENST00000252711	ENSG00000130414	NDUFA10	TRUE	FALSE
chr2	240011615	A	T	ENST00000252711	ENSG00000130414	NDUFA10	TRUE	FALSE
chr2	240011616	C	A	ENST00000252711	ENSG00000130414	NDUFA10	TRUE	FALSE
chr2	240011616	C	G	ENST00000252711	ENSG00000130414	NDUFA10	TRUE	FALSE
chr2	240011616	C	T	ENST00000252711	ENSG00000130414	NDUFA10	TRUE	FALSE
chr2	240011624	C	A	ENST00000252711	ENSG00000130414	NDUFA10	TRUE	TRUE
chr2	240011639	T	A	ENST00000252711	ENSG00000130414	NDUFA10	TRUE	TRUE
chr2	240011642	T	A	ENST00000252711	ENSG00000130414	NDUFA10	TRUE	TRUE
chr2	240011643	A	C	ENST00000252711	ENSG00000130414	NDUFA10	TRUE	TRUE
chr2	240011643	A	T	ENST00000252711	ENSG00000130414	NDUFA10	TRUE	TRUE
chr2	240011654	C	A	ENST00000252711	ENSG00000130414	NDUFA10	TRUE	TRUE
chr2	240011663	G	A	ENST00000252711	ENSG00000130414	NDUFA10	TRUE	TRUE
chr2	240011667	A	C	ENST00000252711	ENSG00000130414	NDUFA10	TRUE	TRUE
chr2	240011667	A	T	ENST00000252711	ENSG00000130414	NDUFA10	TRUE	TRUE
chr2	240011684	T	A	ENST00000252711	ENSG00000130414	NDUFA10	TRUE	TRUE
chr2	240011690	C	A	ENST00000252711	ENSG00000130414	NDUFA10	TRUE	TRUE
chr2	240011697	C	A	ENST00000252711	ENSG00000130414	NDUFA10	TRUE	FALSE
chr2	240011697	C	G	ENST00000252711	ENSG00000130414	NDUFA10	TRUE	FALSE
chr2	240011697	C	T	ENST00000252711	ENSG00000130414	NDUFA10	TRUE	FALSE
chr2	240011698	T	A	ENST00000252711	ENSG00000130414	NDUFA10	TRUE	FALSE
chr2	240011698	T	C	ENST00000252711	ENSG00000130414	NDUFA10	TRUE	FALSE
chr2	240011698	T	G	ENST00000252711	ENSG00000130414	NDUFA10	TRUE	FALSE
chr2	240014737	A	C	ENST00000252711	ENSG00000130414	NDUFA10	FALSE	FALSE
chr2	240014737	A	G	ENST00000252711	ENSG00000130414	NDUFA10	FALSE	FALSE
chr2	240014737	A	T	ENST00000252711	ENSG00000130414	NDUFA10	FALSE	FALSE
chr2	240014738	C	A	ENST00000252711	ENSG00000130414	NDUFA10	FALSE	FALSE
chr2	240014738	C	G	ENST00000252711	ENSG00000130414	NDUFA10	FALSE	FALSE
chr2	240014738	C	T	ENST00000252711	ENSG00000130414	NDUFA10	FALSE	FALSE
chr2	240014744	C	A	ENST00000252711	ENSG00000130414	NDUFA10	TRUE	TRUE
chr2	240014747	T	A	ENST00000252711	ENSG00000130414	NDUFA10	TRUE	TRUE
chr2	240014750	T	A	ENST00000252711	ENSG00000130414	NDUFA10	TRUE	TRUE
chr2	240014753	G	A	ENST00000252711	ENSG00000130414	NDUFA10	TRUE	TRUE
chr2	240014765	G	A	ENST00000252711	ENSG00000130414	NDUFA10	TRUE	TRUE
chr2	240014771	C	A	ENST00000252711	ENSG00000130414	NDUFA10	TRUE	TRUE
chr2	240014790	G	C	ENST00000252711	ENSG00000130414	NDUFA10	TRUE	TRUE
chr2	240014790	G	T	ENST00000252711	ENSG00000130414	NDUFA10	TRUE	TRUE
chr2	240014814	G	C	ENST00000252711	ENSG00000130414	NDUFA10	TRUE	TRUE
chr2	240014814	G	T	ENST00000252711	ENSG00000130414	NDUFA10	TRUE	TRUE
chr2	240014820	G	T	ENST00000252711	ENSG00000130414	NDUFA10	TRUE	TRUE
chr2	240014837	T	A	ENST00000252711	ENSG00000130414	NDUFA10	TRUE	TRUE
chr2	240014843	C	A	ENST00000252711	ENSG00000130414	NDUFA10	TRUE	TRUE
chr2	240014847	G	C	ENST00000252711	ENSG00000130414	NDUFA10	TRUE	TRUE
chr2	240014847	G	T	ENST00000252711	ENSG00000130414	NDUFA10	TRUE	TRUE
chr2	240014859	A	T	ENST00000252711	ENSG00000130414	NDUFA10	TRUE	TRUE
chr2	240014861	C	A	ENST00000252711	ENSG00000130414	NDUFA10	TRUE	TRUE
chr2	240014861	C	G	ENST00000252711	ENSG00000130414	NDUFA10	TRUE	FALSE
chr2	240014861	C	T	ENST00000252711	ENSG00000130414	NDUFA10	TRUE	TRUE
chr2	240014862	T	A	ENST00000252711	ENSG00000130414	NDUFA10	TRUE	TRUE
chr2	240014862	T	C	ENST00000252711	ENSG00000130414	NDUFA10	TRUE	FALSE
chr2	240014862	T	G	ENST00000252711	ENSG00000130414	NDUFA10	TRUE	TRUE
chr2	240018551	A	C	ENST00000252711	ENSG00000130414	NDUFA10	TRUE	FALSE
chr2	240018551	A	G	ENST00000252711	ENSG00000130414	NDUFA10	TRUE	FALSE
chr2	240018551	A	T	ENST00000252711	ENSG00000130414	NDUFA10	TRUE	FALSE
chr2	240018552	C	A	ENST00000252711	ENSG00000130414	NDUFA10	TRUE	FALSE
chr2	240018552	C	G	ENST00000252711	ENSG00000130414	NDUFA10	TRUE	FALSE
chr2	240018552	C	T	ENST00000252711	ENSG00000130414	NDUFA10	TRUE	FALSE
chr2	240018556	G	A	ENST00000252711	ENSG00000130414	NDUFA10	TRUE	TRUE
chr2	240018559	T	A	ENST00000252711	ENSG00000130414	NDUFA10	TRUE	TRUE
chr2	240018562	G	A	ENST00000252711	ENSG00000130414	NDUFA10	TRUE	TRUE
chr2	240018571	C	A	ENST00000252711	ENSG00000130414	NDUFA10	TRUE	TRUE
chr2	240018574	G	A	ENST00000252711	ENSG00000130414	NDUFA10	TRUE	TRUE
chr2	240018578	G	C	ENST00000252711	ENSG00000130414	NDUFA10	TRUE	TRUE
chr2	240018578	G	T	ENST00000252711	ENSG00000130414	NDUFA10	TRUE	TRUE
chr2	240018589	C	A	ENST00000252711	ENSG00000130414	NDUFA10	TRUE	TRUE
chr2	240018622	C	A	ENST00000252711	ENSG00000130414	NDUFA10	TRUE	TRUE
chr2	240018624	A	T	ENST00000252711	ENSG00000130414	NDUFA10	TRUE	TRUE
chr2	240018637	G	A	ENST00000252711	ENSG00000130414	NDUFA10	TRUE	TRUE
chr2	240018640	C	A	ENST00000252711	ENSG00000130414	NDUFA10	TRUE	FALSE
chr2	240018640	C	G	ENST00000252711	ENSG00000130414	NDUFA10	TRUE	FALSE
chr2	240018640	C	T	ENST00000252711	ENSG00000130414	NDUFA10	TRUE	FALSE
chr2	240018641	T	A	ENST00000252711	ENSG00000130414	NDUFA10	TRUE	FALSE
chr2	240018641	T	C	ENST00000252711	ENSG00000130414	NDUFA10	TRUE	FALSE
chr2	240018641	T	G	ENST00000252711	ENSG00000130414	NDUFA10	TRUE	FALSE
chr2	240021195	A	C	ENST00000252711	ENSG00000130414	NDUFA10	TRUE	FALSE
chr2	240021195	A	G	ENST00000252711	ENSG00000130414	NDUFA10	TRUE	FALSE
chr2	240021195	A	T	ENST00000252711	ENSG00000130414	NDUFA10	TRUE	FALSE
chr2	240021196	C	A	ENST00000252711	ENSG00000130414	NDUFA10	TRUE	FALSE
chr2	240021196	C	G	ENST00000252711	ENSG00000130414	NDUFA10	TRUE	FALSE
chr2	240021196	C	T	ENST00000252711	ENSG00000130414	NDUFA10	TRUE	FALSE
chr2	240021197	C	A	ENST00000252711	ENSG00000130414	NDUFA10	TRUE	TRUE
chr2	240021208	A	T	ENST00000252711	ENSG00000130414	NDUFA10	TRUE	TRUE
chr2	240021215	C	A	ENST00000252711	ENSG00000130414	NDUFA10	TRUE	TRUE
chr2	240021217	A	T	ENST00000252711	ENSG00000130414	NDUFA10	TRUE	TRUE
chr2	240021226	G	C	ENST00000252711	ENSG00000130414	NDUFA10	TRUE	TRUE
chr2	240021226	G	T	ENST00000252711	ENSG00000130414	NDUFA10	TRUE	TRUE
chr2	240021228	G	C	ENST00000252711	ENSG00000130414	NDUFA10	TRUE	TRUE
chr2	240021228	G	T	ENST00000252711	ENSG00000130414	NDUFA10	TRUE	TRUE
chr2	240021233	G	A	ENST00000252711	ENSG00000130414	NDUFA10	TRUE	TRUE
chr2	240021249	G	C	ENST00000252711	ENSG00000130414	NDUFA10	TRUE	TRUE
chr2	240021249	G	T	ENST00000252711	ENSG00000130414	NDUFA10	TRUE	TRUE
chr2	240021253	A	T	ENST00000252711	ENSG00000130414	NDUFA10	TRUE	TRUE
chr2	240021255	C	T	ENST00000252711	ENSG00000130414	NDUFA10	TRUE	TRUE
chr2	240021256	C	T	ENST00000252711	ENSG00000130414	NDUFA10	TRUE	TRUE
chr2	240021263	G	A	ENST00000252711	ENSG00000130414	NDUFA10	TRUE	TRUE
chr2	240021270	G	C	ENST00000252711	ENSG00000130414	NDUFA10	TRUE	TRUE
chr2	240021270	G	T	ENST00000252711	ENSG00000130414	NDUFA10	TRUE	TRUE
chr2	240021293	T	A	ENST00000252711	ENSG00000130414	NDUFA10	TRUE	TRUE
chr2	240021303	G	C	ENST00000252711	ENSG00000130414	NDUFA10	TRUE	TRUE
chr2	240021303	G	T	ENST00000252711	ENSG00000130414	NDUFA10	TRUE	TRUE
chr2	240021311	T	A	ENST00000252711	ENSG00000130414	NDUFA10	TRUE	TRUE
chr2	240021314	C	A	ENST00000252711	ENSG00000130414	NDUFA10	TRUE	TRUE
chr2	240021316	A	T	ENST00000252711	ENSG00000130414	NDUFA10	TRUE	TRUE
chr2	240021321	A	T	ENST00000252711	ENSG00000130414	NDUFA10	TRUE	TRUE
chr2	240021333	A	C	ENST00000252711	ENSG00000130414	NDUFA10	TRUE	TRUE
chr2	240021333	A	T	ENST00000252711	ENSG00000130414	NDUFA10	TRUE	TRUE
chr2	240021353	T	A	ENST00000252711	ENSG00000130414	NDUFA10	TRUE	TRUE
chr2	240021362	C	A	ENST00000252711	ENSG00000130414	NDUFA10	TRUE	TRUE
chr2	240021378	A	C	ENST00000252711	ENSG00000130414	NDUFA10	TRUE	TRUE
chr2	240021378	A	T	ENST00000252711	ENSG00000130414	NDUFA10	TRUE	TRUE
chr2	240021395	C	A	ENST00000252711	ENSG00000130414	NDUFA10	TRUE	TRUE
chr2	240021407	T	A	ENST00000252711	ENSG00000130414	NDUFA10	TRUE	TRUE
chr2	240021413	C	A	ENST00000252711	ENSG00000130414	NDUFA10	TRUE	FALSE
chr2	240021413	C	G	ENST00000252711	ENSG00000130414	NDUFA10	TRUE	FALSE
chr2	240021413	C	T	ENST00000252711	ENSG00000130414	NDUFA10	TRUE	FALSE
chr2	240021414	T	A	ENST00000252711	ENSG00000130414	NDUFA10	TRUE	FALSE
chr2	240021414	T	C	ENST00000252711	ENSG00000130414	NDUFA10	TRUE	FALSE
chr2	240021414	T	G	ENST00000252711	ENSG00000130414	NDUFA10	TRUE	FALSE
chr2	240022170	A	C	ENST00000252711	ENSG00000130414	NDUFA10	TRUE	FALSE
chr2	240022170	A	G	ENST00000252711	ENSG00000130414	NDUFA10	TRUE	FALSE
chr2	240022170	A	T	ENST00000252711	ENSG00000130414	NDUFA10	TRUE	FALSE
chr2	240022171	C	A	ENST00000252711	ENSG00000130414	NDUFA10	TRUE	FALSE
chr2	240022171	C	G	ENST00000252711	ENSG00000130414	NDUFA10	TRUE	FALSE
chr2	240022171	C	T	ENST00000252711	ENSG00000130414	NDUFA10	TRUE	FALSE
chr2	240022178	T	A	ENST00000252711	ENSG00000130414	NDUFA10	TRUE	TRUE
chr2	240022181	C	A	ENST00000252711	ENSG00000130414	NDUFA10	TRUE	TRUE
chr2	240022190	C	A	ENST00000252711	ENSG00000130414	NDUFA10	TRUE	TRUE
chr2	240022193	T	A	ENST00000252711	ENSG00000130414	NDUFA10	TRUE	TRUE
chr2	240022202	T	A	ENST00000252711	ENSG00000130414	NDUFA10	TRUE	TRUE
chr2	240022208	T	A	ENST00000252711	ENSG00000130414	NDUFA10	TRUE	TRUE
chr2	240022211	C	A	ENST00000252711	ENSG00000130414	NDUFA10	TRUE	TRUE
chr2	240022215	A	T	ENST00000252711	ENSG00000130414	NDUFA10	TRUE	TRUE
chr2	240022244	T	A	ENST00000252711	ENSG00000130414	NDUFA10	TRUE	TRUE
chr2	240022253	C	A	ENST00000252711	ENSG00000130414	NDUFA10	TRUE	TRUE
chr2	240022262	T	A	ENST00000252711	ENSG00000130414	NDUFA10	TRUE	TRUE
chr2	240022265	T	A	ENST00000252711	ENSG00000130414	NDUFA10	TRUE	TRUE
chr2	240022274	T	A	ENST00000252711	ENSG00000130414	NDUFA10	TRUE	TRUE
chr2	240022293	C	T	ENST00000252711	ENSG00000130414	NDUFA10	TRUE	TRUE
chr2	240022294	C	T	ENST00000252711	ENSG00000130414	NDUFA10	TRUE	TRUE
chr2	240022301	C	A	ENST00000252711	ENSG00000130414	NDUFA10	TRUE	TRUE
chr2	240022302	A	C	ENST00000252711	ENSG00000130414	NDUFA10	TRUE	TRUE
chr2	240022302	A	T	ENST00000252711	ENSG00000130414	NDUFA10	TRUE	TRUE
chr2	240022313	T	A	ENST00000252711	ENSG00000130414	NDUFA10	TRUE	TRUE
chr2	240022314	G	T	ENST00000252711	ENSG00000130414	NDUFA10	TRUE	TRUE
chr2	240022319	G	A	ENST00000252711	ENSG00000130414	NDUFA10	TRUE	TRUE
chr2	240022337	C	A	ENST00000252711	ENSG00000130414	NDUFA10	TRUE	TRUE
chr2	240022340	T	A	ENST00000252711	ENSG00000130414	NDUFA10	TRUE	TRUE
chr2	240022341	C	A	ENST00000252711	ENSG00000130414	NDUFA10	TRUE	FALSE
chr2	240022341	C	G	ENST00000252711	ENSG00000130414	NDUFA10	TRUE	FALSE
chr2	240022341	C	T	ENST00000252711	ENSG00000130414	NDUFA10	TRUE	FALSE
chr2	240022342	T	A	ENST00000252711	ENSG00000130414	NDUFA10	TRUE	FALSE
chr2	240022342	T	C	ENST00000252711	ENSG00000130414	NDUFA10	TRUE	FALSE
chr2	240022342	T	G	ENST00000252711	ENSG00000130414	NDUFA10	TRUE	FALSE
chr2	240025225	A	C	ENST00000252711	ENSG00000130414	NDUFA10	TRUE	FALSE
chr2	240025225	A	G	ENST00000252711	ENSG00000130414	NDUFA10	TRUE	FALSE
chr2	240025225	A	T	ENST00000252711	ENSG00000130414	NDUFA10	TRUE	FALSE
chr2	240025226	C	A	ENST00000252711	ENSG00000130414	NDUFA10	TRUE	FALSE
chr2	240025226	C	G	ENST00000252711	ENSG00000130414	NDUFA10	TRUE	FALSE
chr2	240025226	C	T	ENST00000252711	ENSG00000130414	NDUFA10	TRUE	FALSE
chr2	240025235	G	A	ENST00000252711	ENSG00000130414	NDUFA10		FALSE
chr2	240025283	T	A	ENST00000252711	ENSG00000130414	NDUFA10	FALSE	FALSE
chr2	240025294	A	T	ENST00000252711	ENSG00000130414	NDUFA10	FALSE	FALSE
chr2	240029498	G	C	ENST00000319423	ENSG00000182083	OR6B2	FALSE	FALSE
chr2	240029498	G	T	ENST00000319423	ENSG00000182083	OR6B2	FALSE	FALSE
chr2	240029505	G	A	ENST00000319423	ENSG00000182083	OR6B2	FALSE	FALSE
chr2	240029510	A	T	ENST00000319423	ENSG00000182083	OR6B2	FALSE	FALSE
chr2	240029516	A	T	ENST00000319423	ENSG00000182083	OR6B2	FALSE	FALSE
chr2	240029523	T	A	ENST00000319423	ENSG00000182083	OR6B2	FALSE	FALSE
chr2	240029526	T	A	ENST00000319423	ENSG00000182083	OR6B2	FALSE	FALSE
chr2	240029528	A	T	ENST00000319423	ENSG00000182083	OR6B2	FALSE	FALSE
chr2	240029538	T	A	ENST00000319423	ENSG00000182083	OR6B2	FALSE	FALSE
chr2	240029544	C	A	ENST00000319423	ENSG00000182083	OR6B2	FALSE	FALSE
chr2	240029547	T	A	ENST00000319423	ENSG00000182083	OR6B2	FALSE	FALSE
chr2	240029557	G	T	ENST00000319423	ENSG00000182083	OR6B2	FALSE	FALSE
chr2	240029560	G	C	ENST00000319423	ENSG00000182083	OR6B2	FALSE	FALSE
chr2	240029560	G	T	ENST00000319423	ENSG00000182083	OR6B2	FALSE	FALSE
chr2	240029567	A	T	ENST00000319423	ENSG00000182083	OR6B2	FALSE	FALSE
chr2	240029596	G	C	ENST00000319423	ENSG00000182083	OR6B2	FALSE	FALSE
chr2	240029596	G	T	ENST00000319423	ENSG00000182083	OR6B2	FALSE	FALSE
chr2	240029616	T	A	ENST00000319423	ENSG00000182083	OR6B2	FALSE	FALSE
chr2	240029628	G	A	ENST00000319423	ENSG00000182083	OR6B2	FALSE	FALSE
chr2	240029643	G	A	ENST00000319423	ENSG00000182083	OR6B2	FALSE	FALSE
chr2	240029653	A	C	ENST00000319423	ENSG00000182083	OR6B2	FALSE	FALSE
chr2	240029653	A	T	ENST00000319423	ENSG00000182083	OR6B2	FALSE	FALSE
chr2	240029666	A	T	ENST00000319423	ENSG00000182083	OR6B2	FALSE	FALSE
chr2	240029674	A	C	ENST00000319423	ENSG00000182083	OR6B2	FALSE	FALSE
chr2	240029674	A	T	ENST00000319423	ENSG00000182083	OR6B2	FALSE	FALSE
chr2	240029707	G	T	ENST00000319423	ENSG00000182083	OR6B2	TRUE	TRUE
chr2	240029724	T	A	ENST00000319423	ENSG00000182083	OR6B2	TRUE	TRUE
chr2	240029725	C	T	ENST00000319423	ENSG00000182083	OR6B2	TRUE	TRUE
chr2	240029726	C	T	ENST00000319423	ENSG00000182083	OR6B2	TRUE	TRUE
chr2	240029728	G	T	ENST00000319423	ENSG00000182083	OR6B2	TRUE	TRUE
chr2	240029741	G	T	ENST00000319423	ENSG00000182083	OR6B2	TRUE	TRUE
chr2	240029773	C	T	ENST00000319423	ENSG00000182083	OR6B2	TRUE	TRUE
chr2	240029774	C	T	ENST00000319423	ENSG00000182083	OR6B2	TRUE	TRUE
chr2	240029776	A	C	ENST00000319423	ENSG00000182083	OR6B2	TRUE	TRUE
chr2	240029776	A	T	ENST00000319423	ENSG00000182083	OR6B2	TRUE	TRUE
chr2	240029780	G	C	ENST00000319423	ENSG00000182083	OR6B2	TRUE	TRUE
chr2	240029780	G	T	ENST00000319423	ENSG00000182083	OR6B2	TRUE	TRUE
chr2	240029844	C	A	ENST00000319423	ENSG00000182083	OR6B2
chr2	240029863	G	T	ENST00000319423	ENSG00000182083	OR6B2
chr2	240029874	T	A	ENST00000319423	ENSG00000182083	OR6B2
chr2	240029893	A	T	ENST00000319423	ENSG00000182083	OR6B2
chr2	240029909	A	T	ENST00000319423	ENSG00000182083	OR6B2
chr2	240029923	A	T	ENST00000319423	ENSG00000182083	OR6B2
chr2	240029947	A	T	ENST00000319423	ENSG00000182083	OR6B2
chr2	240029955	T	A	ENST00000319423	ENSG00000182083	OR6B2
chr2	240030003	G	A	ENST00000319423	ENSG00000182083	OR6B2
chr2	240030007	G	T	ENST00000319423	ENSG00000182083	OR6B2
chr2	240030034	G	C	ENST00000319423	ENSG00000182083	OR6B2
chr2	240030034	G	T	ENST00000319423	ENSG00000182083	OR6B2
chr2	240030049	G	T	ENST00000319423	ENSG00000182083	OR6B2
chr2	240030061	G	C	ENST00000319423	ENSG00000182083	OR6B2
chr2	240030061	G	T	ENST00000319423	ENSG00000182083	OR6B2
chr2	240030070	G	C	ENST00000319423	ENSG00000182083	OR6B2
chr2	240030070	G	T	ENST00000319423	ENSG00000182083	OR6B2
chr2	240030094	A	T	ENST00000319423	ENSG00000182083	OR6B2		FALSE
chr2	240030099	C	A	ENST00000319423	ENSG00000182083	OR6B2		FALSE
chr2	240030103	G	T	ENST00000319423	ENSG00000182083	OR6B2		FALSE
chr2	240030124	G	C	ENST00000319423	ENSG00000182083	OR6B2		FALSE
chr2	240030124	G	T	ENST00000319423	ENSG00000182083	OR6B2		FALSE
chr2	240030132	G	A	ENST00000319423	ENSG00000182083	OR6B2		FALSE
chr2	240030139	G	T	ENST00000319423	ENSG00000182083	OR6B2		FALSE
chr2	240030162	T	A	ENST00000319423	ENSG00000182083	OR6B2		FALSE
chr2	240030165	G	A	ENST00000319423	ENSG00000182083	OR6B2		FALSE
chr2	240030168	G	A	ENST00000319423	ENSG00000182083	OR6B2		FALSE
chr2	240030183	C	A	ENST00000319423	ENSG00000182083	OR6B2	FALSE	FALSE
chr2	240030192	T	A	ENST00000319423	ENSG00000182083	OR6B2	FALSE	FALSE
chr2	240030211	G	C	ENST00000319423	ENSG00000182083	OR6B2	FALSE	FALSE
chr2	240030211	G	T	ENST00000319423	ENSG00000182083	OR6B2	FALSE	FALSE
chr2	240030214	C	T	ENST00000319423	ENSG00000182083	OR6B2	FALSE	FALSE
chr2	240030215	C	T	ENST00000319423	ENSG00000182083	OR6B2	FALSE	FALSE
chr2	240030222	C	A	ENST00000319423	ENSG00000182083	OR6B2	FALSE	FALSE
chr2	240030247	G	C	ENST00000319423	ENSG00000182083	OR6B2	FALSE	FALSE
chr2	240030247	G	T	ENST00000319423	ENSG00000182083	OR6B2	FALSE	FALSE
chr2	240030250	G	C	ENST00000319423	ENSG00000182083	OR6B2	FALSE	FALSE
chr2	240030250	G	T	ENST00000319423	ENSG00000182083	OR6B2	FALSE	FALSE
chr2	240030280	C	T	ENST00000319423	ENSG00000182083	OR6B2	FALSE	FALSE
chr2	240030281	C	T	ENST00000319423	ENSG00000182083	OR6B2	FALSE	FALSE
chr2	240030309	C	A	ENST00000319423	ENSG00000182083	OR6B2	FALSE	FALSE
chr2	240030325	G	C	ENST00000319423	ENSG00000182083	OR6B2	FALSE	FALSE
chr2	240030325	G	T	ENST00000319423	ENSG00000182083	OR6B2	FALSE	FALSE
chr2	240030355	G	C	ENST00000319423	ENSG00000182083	OR6B2	FALSE	FALSE
chr2	240030355	G	T	ENST00000319423	ENSG00000182083	OR6B2	FALSE	FALSE
chr2	240030360	G	A	ENST00000319423	ENSG00000182083	OR6B2	FALSE	FALSE
chr2	240030408	T	A	ENST00000319423	ENSG00000182083	OR6B2	FALSE	FALSE
chr2	240030420	C	A	ENST00000319423	ENSG00000182083	OR6B2	FALSE	FALSE
chr2	240045088	G	A	ENST00000641019	ENSG00000178586	OR6B3	FALSE	FALSE
chr2	240045100	G	A	ENST00000641019	ENSG00000178586	OR6B3	FALSE	FALSE
chr2	240045112	C	A	ENST00000641019	ENSG00000178586	OR6B3	FALSE	FALSE
chr2	240045136	C	A	ENST00000641019	ENSG00000178586	OR6B3	FALSE	FALSE
chr2	240045143	G	T	ENST00000641019	ENSG00000178586	OR6B3	FALSE	FALSE
chr2	240045153	A	T	ENST00000641019	ENSG00000178586	OR6B3	FALSE	FALSE
chr2	240045166	T	A	ENST00000641019	ENSG00000178586	OR6B3	FALSE	FALSE
chr2	240045169	T	A	ENST00000641019	ENSG00000178586	OR6B3	FALSE	FALSE
chr2	240045171	A	T	ENST00000641019	ENSG00000178586	OR6B3	FALSE	FALSE
chr2	240045181	T	A	ENST00000641019	ENSG00000178586	OR6B3	FALSE	FALSE
chr2	240045187	C	A	ENST00000641019	ENSG00000178586	OR6B3	FALSE	FALSE
chr2	240045190	T	A	ENST00000641019	ENSG00000178586	OR6B3	FALSE	FALSE
chr2	240045200	G	T	ENST00000641019	ENSG00000178586	OR6B3	FALSE	FALSE
chr2	240045203	G	C	ENST00000641019	ENSG00000178586	OR6B3	FALSE	FALSE
chr2	240045203	G	T	ENST00000641019	ENSG00000178586	OR6B3	FALSE	FALSE
chr2	240045210	A	T	ENST00000641019	ENSG00000178586	OR6B3	FALSE	FALSE
chr2	240045219	A	T	ENST00000641019	ENSG00000178586	OR6B3	FALSE	FALSE
chr2	240045239	G	C	ENST00000641019	ENSG00000178586	OR6B3	FALSE	FALSE
chr2	240045239	G	T	ENST00000641019	ENSG00000178586	OR6B3	FALSE	FALSE
chr2	240045243	A	T	ENST00000641019	ENSG00000178586	OR6B3	FALSE	FALSE
chr2	240045259	T	A	ENST00000641019	ENSG00000178586	OR6B3	FALSE	FALSE
chr2	240045286	G	A	ENST00000641019	ENSG00000178586	OR6B3
chr2	240045296	A	C	ENST00000641019	ENSG00000178586	OR6B3
chr2	240045296	A	T	ENST00000641019	ENSG00000178586	OR6B3
chr2	240045309	A	T	ENST00000641019	ENSG00000178586	OR6B3
chr2	240045317	A	C	ENST00000641019	ENSG00000178586	OR6B3
chr2	240045317	A	T	ENST00000641019	ENSG00000178586	OR6B3
chr2	240045350	G	T	ENST00000641019	ENSG00000178586	OR6B3
chr2	240045367	T	A	ENST00000641019	ENSG00000178586	OR6B3
chr2	240045368	C	T	ENST00000641019	ENSG00000178586	OR6B3
chr2	240045369	C	T	ENST00000641019	ENSG00000178586	OR6B3
chr2	240045371	G	T	ENST00000641019	ENSG00000178586	OR6B3
chr2	240045384	G	T	ENST00000641019	ENSG00000178586	OR6B3
chr2	240045419	A	C	ENST00000641019	ENSG00000178586	OR6B3
chr2	240045419	A	T	ENST00000641019	ENSG00000178586	OR6B3
chr2	240045423	G	C	ENST00000641019	ENSG00000178586	OR6B3
chr2	240045423	G	T	ENST00000641019	ENSG00000178586	OR6B3
chr2	240045487	C	A	ENST00000641019	ENSG00000178586	OR6B3
chr2	240045506	G	T	ENST00000641019	ENSG00000178586	OR6B3
chr2	240045517	T	A	ENST00000641019	ENSG00000178586	OR6B3
chr2	240045536	A	T	ENST00000641019	ENSG00000178586	OR6B3
chr2	240045552	A	T	ENST00000641019	ENSG00000178586	OR6B3
chr2	240045566	A	T	ENST00000641019	ENSG00000178586	OR6B3
chr2	240045590	A	T	ENST00000641019	ENSG00000178586	OR6B3
chr2	240045598	T	A	ENST00000641019	ENSG00000178586	OR6B3
chr2	240045646	G	A	ENST00000641019	ENSG00000178586	OR6B3
chr2	240045650	G	T	ENST00000641019	ENSG00000178586	OR6B3
chr2	240045677	G	C	ENST00000641019	ENSG00000178586	OR6B3
chr2	240045677	G	T	ENST00000641019	ENSG00000178586	OR6B3
chr2	240045692	G	T	ENST00000641019	ENSG00000178586	OR6B3
chr2	240045704	G	C	ENST00000641019	ENSG00000178586	OR6B3
chr2	240045704	G	T	ENST00000641019	ENSG00000178586	OR6B3
chr2	240045713	G	C	ENST00000641019	ENSG00000178586	OR6B3
chr2	240045713	G	T	ENST00000641019	ENSG00000178586	OR6B3
chr2	240045737	A	T	ENST00000641019	ENSG00000178586	OR6B3		FALSE
chr2	240045742	C	A	ENST00000641019	ENSG00000178586	OR6B3		FALSE
chr2	240045746	G	T	ENST00000641019	ENSG00000178586	OR6B3		FALSE
chr2	240045767	G	C	ENST00000641019	ENSG00000178586	OR6B3		FALSE
chr2	240045767	G	T	ENST00000641019	ENSG00000178586	OR6B3		FALSE
chr2	240045775	G	A	ENST00000641019	ENSG00000178586	OR6B3		FALSE
chr2	240045782	G	T	ENST00000641019	ENSG00000178586	OR6B3		FALSE
chr2	240045805	T	A	ENST00000641019	ENSG00000178586	OR6B3		FALSE
chr2	240045808	G	A	ENST00000641019	ENSG00000178586	OR6B3		FALSE
chr2	240045811	G	A	ENST00000641019	ENSG00000178586	OR6B3		FALSE
chr2	240045826	C	A	ENST00000641019	ENSG00000178586	OR6B3	FALSE	FALSE
chr2	240045835	T	A	ENST00000641019	ENSG00000178586	OR6B3	FALSE	FALSE
chr2	240045854	G	C	ENST00000641019	ENSG00000178586	OR6B3	FALSE	FALSE
chr2	240045854	G	T	ENST00000641019	ENSG00000178586	OR6B3	FALSE	FALSE
chr2	240045857	C	T	ENST00000641019	ENSG00000178586	OR6B3	FALSE	FALSE
chr2	240045858	C	T	ENST00000641019	ENSG00000178586	OR6B3	FALSE	FALSE
chr2	240045865	C	A	ENST00000641019	ENSG00000178586	OR6B3	FALSE	FALSE
chr2	240045890	G	C	ENST00000641019	ENSG00000178586	OR6B3	FALSE	FALSE
chr2	240045890	G	T	ENST00000641019	ENSG00000178586	OR6B3	FALSE	FALSE
chr2	240045893	G	C	ENST00000641019	ENSG00000178586	OR6B3	FALSE	FALSE
chr2	240045893	G	T	ENST00000641019	ENSG00000178586	OR6B3	FALSE	FALSE
chr2	240045923	C	T	ENST00000641019	ENSG00000178586	OR6B3	FALSE	FALSE
chr2	240045924	C	T	ENST00000641019	ENSG00000178586	OR6B3	FALSE	FALSE
chr2	240045952	C	A	ENST00000641019	ENSG00000178586	OR6B3	FALSE	FALSE
chr2	240045968	G	C	ENST00000641019	ENSG00000178586	OR6B3	FALSE	FALSE
chr2	240045968	G	T	ENST00000641019	ENSG00000178586	OR6B3	FALSE	FALSE
chr2	240045998	G	C	ENST00000641019	ENSG00000178586	OR6B3	FALSE	FALSE
chr2	240045998	G	T	ENST00000641019	ENSG00000178586	OR6B3	FALSE	FALSE
chr2	240046003	G	A	ENST00000641019	ENSG00000178586	OR6B3	FALSE	FALSE
chr2	240046063	C	A	ENST00000641019	ENSG00000178586	OR6B3	FALSE	FALSE
chr2	240046098	C	A	ENST00000641019	ENSG00000178586	OR6B3	FALSE	FALSE
chr2	240046098	C	G	ENST00000641019	ENSG00000178586	OR6B3	FALSE	FALSE
chr2	240046098	C	T	ENST00000641019	ENSG00000178586	OR6B3	FALSE	FALSE
chr2	240046099	T	A	ENST00000641019	ENSG00000178586	OR6B3	FALSE	FALSE
chr2	240046099	T	C	ENST00000641019	ENSG00000178586	OR6B3	FALSE	FALSE
chr2	240046099	T	G	ENST00000641019	ENSG00000178586	OR6B3	FALSE	FALSE
chr2	240046950	A	C	ENST00000641019	ENSG00000178586	OR6B3	FALSE	FALSE
chr2	240046950	A	G	ENST00000641019	ENSG00000178586	OR6B3	FALSE	FALSE
chr2	240046950	A	T	ENST00000641019	ENSG00000178586	OR6B3	FALSE	FALSE
chr2	240046951	C	A	ENST00000641019	ENSG00000178586	OR6B3	FALSE	FALSE
chr2	240046951	C	G	ENST00000641019	ENSG00000178586	OR6B3	FALSE	FALSE
chr2	240046951	C	T	ENST00000641019	ENSG00000178586	OR6B3	FALSE	FALSE
chr2	240131056	G	A	ENST00000607357	ENSG00000172428	COPS9	FALSE	FALSE
chr2	240131083	C	A	ENST00000607357	ENSG00000172428	COPS9	FALSE	FALSE
chr2	240131089	C	A	ENST00000607357	ENSG00000172428	COPS9	FALSE	FALSE
chr2	240131089	C	G	ENST00000607357	ENSG00000172428	COPS9	FALSE	FALSE
chr2	240131089	C	T	ENST00000607357	ENSG00000172428	COPS9	FALSE	FALSE
chr2	240131090	T	A	ENST00000607357	ENSG00000172428	COPS9	FALSE	FALSE
chr2	240131090	T	C	ENST00000607357	ENSG00000172428	COPS9	FALSE	FALSE
chr2	240131090	T	G	ENST00000607357	ENSG00000172428	COPS9	FALSE	FALSE
chr2	240133931	A	C	ENST00000607357	ENSG00000172428	COPS9	TRUE	FALSE
chr2	240133931	A	G	ENST00000607357	ENSG00000172428	COPS9	TRUE	FALSE
chr2	240133931	A	T	ENST00000607357	ENSG00000172428	COPS9	TRUE	FALSE
chr2	240133932	C	A	ENST00000607357	ENSG00000172428	COPS9	TRUE	FALSE
chr2	240133932	C	G	ENST00000607357	ENSG00000172428	COPS9	TRUE	FALSE
chr2	240133932	C	T	ENST00000607357	ENSG00000172428	COPS9	TRUE	FALSE
chr2	240133960	T	A	ENST00000607357	ENSG00000172428	COPS9	FALSE	FALSE
chr2	240133963	C	A	ENST00000607357	ENSG00000172428	COPS9	FALSE	FALSE
chr2	240133974	A	T	ENST00000607357	ENSG00000172428	COPS9	FALSE	FALSE
chr2	240133983	A	T	ENST00000607357	ENSG00000172428	COPS9	FALSE	FALSE
chr2	240134002	C	A	ENST00000607357	ENSG00000172428	COPS9	TRUE	FALSE
chr2	240134006	C	A	ENST00000607357	ENSG00000172428	COPS9	TRUE	FALSE
chr2	240134006	C	G	ENST00000607357	ENSG00000172428	COPS9	TRUE	FALSE
chr2	240134006	C	T	ENST00000607357	ENSG00000172428	COPS9	TRUE	FALSE
chr2	240134007	T	A	ENST00000607357	ENSG00000172428	COPS9	TRUE	FALSE
chr2	240134007	T	C	ENST00000607357	ENSG00000172428	COPS9	TRUE	FALSE
chr2	240134007	T	G	ENST00000607357	ENSG00000172428	COPS9	TRUE	FALSE
chr2	240136220	A	C	ENST00000607357	ENSG00000172428	COPS9	TRUE	FALSE
chr2	240136220	A	G	ENST00000607357	ENSG00000172428	COPS9	FALSE	FALSE
chr2	240136220	A	T	ENST00000607357	ENSG00000172428	COPS9	FALSE	FALSE
chr2	240136221	C	A	ENST00000607357	ENSG00000172428	COPS9	TRUE	FALSE
chr2	240136221	C	G	ENST00000607357	ENSG00000172428	COPS9	TRUE	FALSE
chr2	240136221	C	T	ENST00000607357	ENSG00000172428	COPS9	TRUE	FALSE
chr2	240136224	C	A	ENST00000607357	ENSG00000172428	COPS9	TRUE	FALSE
chr2	240136237	G	C	ENST00000607357	ENSG00000172428	COPS9	FALSE	FALSE
chr2	240136237	G	T	ENST00000607357	ENSG00000172428	COPS9	FALSE	FALSE
chr2	240136254	C	A	ENST00000607357	ENSG00000172428	COPS9	FALSE	FALSE
chr2	240136266	C	A	ENST00000607357	ENSG00000172428	COPS9	FALSE	FALSE
chr2	240136281	T	A	ENST00000607357	ENSG00000172428	COPS9	FALSE	FALSE
chr2	240139178	C	A	ENST00000319460	ENSG00000178602	OTOS	FALSE	FALSE
chr2	240139181	G	A	ENST00000319460	ENSG00000178602	OTOS	FALSE	FALSE
chr2	240139182	A	C	ENST00000319460	ENSG00000178602	OTOS	FALSE	FALSE
chr2	240139182	A	T	ENST00000319460	ENSG00000178602	OTOS	FALSE	FALSE
chr2	240139238	G	A	ENST00000319460	ENSG00000178602	OTOS	FALSE	FALSE
chr2	240139250	C	A	ENST00000319460	ENSG00000178602	OTOS	FALSE	FALSE
chr2	240139256	G	A	ENST00000319460	ENSG00000178602	OTOS	FALSE	FALSE
chr2	240139260	G	C	ENST00000319460	ENSG00000178602	OTOS	FALSE	FALSE
chr2	240139260	G	T	ENST00000319460	ENSG00000178602	OTOS	FALSE	FALSE
chr2	240139277	G	A	ENST00000319460	ENSG00000178602	OTOS	FALSE	FALSE
chr2	240139286	G	A	ENST00000319460	ENSG00000178602	OTOS	FALSE	FALSE
chr2	240139290	A	C	ENST00000319460	ENSG00000178602	OTOS	FALSE	FALSE
chr2	240139290	A	T	ENST00000319460	ENSG00000178602	OTOS	FALSE	FALSE
chr2	240139296	C	T	ENST00000319460	ENSG00000178602	OTOS	FALSE	FALSE
chr2	240139297	C	T	ENST00000319460	ENSG00000178602	OTOS	FALSE	FALSE
chr2	240139320	C	T	ENST00000319460	ENSG00000178602	OTOS	FALSE	FALSE
chr2	240139321	C	T	ENST00000319460	ENSG00000178602	OTOS	FALSE	FALSE
chr2	240139323	G	C	ENST00000319460	ENSG00000178602	OTOS	FALSE	FALSE
chr2	240139323	G	T	ENST00000319460	ENSG00000178602	OTOS	FALSE	FALSE
chr2	240139343	C	A	ENST00000319460	ENSG00000178602	OTOS	FALSE	FALSE
chr2	240139347	G	C	ENST00000319460	ENSG00000178602	OTOS	FALSE	FALSE
chr2	240139347	G	T	ENST00000319460	ENSG00000178602	OTOS	FALSE	FALSE
chr2	240139355	C	A	ENST00000319460	ENSG00000178602	OTOS	TRUE	FALSE
chr2	240139355	C	G	ENST00000319460	ENSG00000178602	OTOS	TRUE	FALSE
chr2	240139355	C	T	ENST00000319460	ENSG00000178602	OTOS	TRUE	FALSE
chr2	240139356	T	A	ENST00000319460	ENSG00000178602	OTOS	TRUE	FALSE
chr2	240139356	T	C	ENST00000319460	ENSG00000178602	OTOS	TRUE	FALSE
chr2	240139356	T	G	ENST00000319460	ENSG00000178602	OTOS	TRUE	FALSE
chr2	240140060	A	C	ENST00000319460	ENSG00000178602	OTOS	TRUE	FALSE
chr2	240140060	A	G	ENST00000319460	ENSG00000178602	OTOS	TRUE	FALSE
chr2	240140060	A	T	ENST00000319460	ENSG00000178602	OTOS	TRUE	FALSE
chr2	240140061	C	A	ENST00000319460	ENSG00000178602	OTOS	TRUE	FALSE
chr2	240140061	C	G	ENST00000319460	ENSG00000178602	OTOS	TRUE	FALSE
chr2	240140061	C	T	ENST00000319460	ENSG00000178602	OTOS	TRUE	FALSE
chr2	240140065	C	A	ENST00000319460	ENSG00000178602	OTOS	FALSE	FALSE
chr2	240140068	C	A	ENST00000319460	ENSG00000178602	OTOS	FALSE	FALSE
chr2	240140071	C	A	ENST00000319460	ENSG00000178602	OTOS	FALSE	FALSE
chr2	240140074	G	A	ENST00000319460	ENSG00000178602	OTOS	FALSE	FALSE
chr2	240140083	T	A	ENST00000319460	ENSG00000178602	OTOS	FALSE	FALSE
chr2	240140089	C	A	ENST00000319460	ENSG00000178602	OTOS	TRUE	FALSE
chr2	240140089	C	G	ENST00000319460	ENSG00000178602	OTOS	TRUE	FALSE
chr2	240140089	C	T	ENST00000319460	ENSG00000178602	OTOS	TRUE	FALSE
chr2	240140090	T	A	ENST00000319460	ENSG00000178602	OTOS	TRUE	FALSE
chr2	240140090	T	C	ENST00000319460	ENSG00000178602	OTOS	TRUE	FALSE
chr2	240140090	T	G	ENST00000319460	ENSG00000178602	OTOS	TRUE	FALSE
chr2	240140267	A	C	ENST00000319460	ENSG00000178602	OTOS	TRUE	FALSE
chr2	240140267	A	G	ENST00000319460	ENSG00000178602	OTOS	TRUE	FALSE
chr2	240140267	A	T	ENST00000319460	ENSG00000178602	OTOS	TRUE	FALSE
chr2	240140268	C	A	ENST00000319460	ENSG00000178602	OTOS	TRUE	FALSE
chr2	240140268	C	G	ENST00000319460	ENSG00000178602	OTOS	TRUE	FALSE
chr2	240140268	C	T	ENST00000319460	ENSG00000178602	OTOS	TRUE	FALSE
chr2	240140291	G	T	ENST00000319460	ENSG00000178602	OTOS	FALSE	FALSE
chr2	240140315	G	T	ENST00000319460	ENSG00000178602	OTOS	FALSE	FALSE
chr2	240140323	G	A	ENST00000319460	ENSG00000178602	OTOS	FALSE	FALSE
chr2	240140445	C	A	ENST00000319460	ENSG00000178602	OTOS	FALSE	FALSE
chr2	240140445	C	G	ENST00000319460	ENSG00000178602	OTOS	FALSE	FALSE
chr2	240140445	C	T	ENST00000319460	ENSG00000178602	OTOS	FALSE	FALSE
chr2	240140446	T	A	ENST00000319460	ENSG00000178602	OTOS	FALSE	FALSE
chr2	240140446	T	C	ENST00000319460	ENSG00000178602	OTOS	FALSE	FALSE
chr2	240140446	T	G	ENST00000319460	ENSG00000178602	OTOS	FALSE	FALSE
chr2	240140618	A	C	ENST00000319460	ENSG00000178602	OTOS	TRUE	FALSE
chr2	240140618	A	G	ENST00000319460	ENSG00000178602	OTOS	TRUE	FALSE
chr2	240140618	A	T	ENST00000319460	ENSG00000178602	OTOS	TRUE	FALSE
chr2	240140619	C	A	ENST00000319460	ENSG00000178602	OTOS	TRUE	FALSE
chr2	240140619	C	G	ENST00000319460	ENSG00000178602	OTOS	TRUE	FALSE
chr2	240140619	C	T	ENST00000319460	ENSG00000178602	OTOS	TRUE	FALSE
chr2	240435922	G	T	ENST00000264039	ENSG00000063660	GPC1	FALSE	FALSE
chr2	240435934	C	T	ENST00000264039	ENSG00000063660	GPC1	FALSE	FALSE
chr2	240435941	G	A	ENST00000264039	ENSG00000063660	GPC1	FALSE	FALSE
chr2	240435942	G	A	ENST00000264039	ENSG00000063660	GPC1	FALSE	FALSE
chr2	240435944	G	A	ENST00000264039	ENSG00000063660	GPC1	FALSE	FALSE
chr2	240435945	G	A	ENST00000264039	ENSG00000063660	GPC1	FALSE	FALSE
chr2	240435954	T	A	ENST00000264039	ENSG00000063660	GPC1	FALSE	FALSE
chr2	240435978	C	A	ENST00000264039	ENSG00000063660	GPC1		FALSE
chr2	240436000	A	T	ENST00000264039	ENSG00000063660	GPC1
chr2	240436014	C	A	ENST00000264039	ENSG00000063660	GPC1
chr2	240436018	G	T	ENST00000264039	ENSG00000063660	GPC1
chr2	240436027	C	T	ENST00000264039	ENSG00000063660	GPC1
chr2	240436035	C	A	ENST00000264039	ENSG00000063660	GPC1
chr2	240436035	C	G	ENST00000264039	ENSG00000063660	GPC1
chr2	240436036	G	T	ENST00000264039	ENSG00000063660	GPC1
chr2	240436042	A	T	ENST00000264039	ENSG00000063660	GPC1
chr2	240436069	C	T	ENST00000264039	ENSG00000063660	GPC1
chr2	240436075	G	T	ENST00000264039	ENSG00000063660	GPC1
chr2	240436082	C	A	ENST00000264039	ENSG00000063660	GPC1
chr2	240436085	G	A	ENST00000264039	ENSG00000063660	GPC1	TRUE	FALSE
chr2	240436085	G	C	ENST00000264039	ENSG00000063660	GPC1	TRUE	FALSE
chr2	240436085	G	T	ENST00000264039	ENSG00000063660	GPC1	TRUE	FALSE
chr2	240436086	T	A	ENST00000264039	ENSG00000063660	GPC1	TRUE	FALSE
chr2	240436086	T	C	ENST00000264039	ENSG00000063660	GPC1	FALSE	FALSE
chr2	240436086	T	G	ENST00000264039	ENSG00000063660	GPC1	TRUE	FALSE
chr2	240459028	A	C	ENST00000264039	ENSG00000063660	GPC1	TRUE	FALSE
chr2	240459028	A	G	ENST00000264039	ENSG00000063660	GPC1	TRUE	FALSE
chr2	240459028	A	T	ENST00000264039	ENSG00000063660	GPC1	TRUE	FALSE
chr2	240459029	G	A	ENST00000264039	ENSG00000063660	GPC1	TRUE	FALSE
chr2	240459029	G	C	ENST00000264039	ENSG00000063660	GPC1	TRUE	FALSE
chr2	240459029	G	T	ENST00000264039	ENSG00000063660	GPC1	TRUE	FALSE
chr2	240459032	G	T	ENST00000264039	ENSG00000063660	GPC1	TRUE	TRUE
chr2	240459049	T	A	ENST00000264039	ENSG00000063660	GPC1	TRUE	TRUE
chr2	240459053	C	T	ENST00000264039	ENSG00000063660	GPC1	TRUE	TRUE
chr2	240459061	C	A	ENST00000264039	ENSG00000063660	GPC1	TRUE	TRUE
chr2	240459061	C	G	ENST00000264039	ENSG00000063660	GPC1	TRUE	TRUE
chr2	240459067	C	A	ENST00000264039	ENSG00000063660	GPC1	TRUE	TRUE
chr2	240459070	C	A	ENST00000264039	ENSG00000063660	GPC1	TRUE	TRUE
chr2	240459077	G	T	ENST00000264039	ENSG00000063660	GPC1	TRUE	TRUE
chr2	240459083	G	T	ENST00000264039	ENSG00000063660	GPC1	TRUE	TRUE
chr2	240459086	G	T	ENST00000264039	ENSG00000063660	GPC1	TRUE	TRUE
chr2	240459113	G	T	ENST00000264039	ENSG00000063660	GPC1	TRUE	TRUE
chr2	240459119	G	T	ENST00000264039	ENSG00000063660	GPC1	TRUE	TRUE
chr2	240459152	C	T	ENST00000264039	ENSG00000063660	GPC1	TRUE	TRUE
chr2	240459170	C	T	ENST00000264039	ENSG00000063660	GPC1	TRUE	TRUE
chr2	240459189	G	A	ENST00000264039	ENSG00000063660	GPC1	TRUE	FALSE
chr2	240459189	G	C	ENST00000264039	ENSG00000063660	GPC1	TRUE	FALSE
chr2	240459189	G	T	ENST00000264039	ENSG00000063660	GPC1	TRUE	FALSE
chr2	240459190	T	A	ENST00000264039	ENSG00000063660	GPC1	TRUE	FALSE
chr2	240459190	T	C	ENST00000264039	ENSG00000063660	GPC1	FALSE	FALSE
chr2	240459190	T	G	ENST00000264039	ENSG00000063660	GPC1	TRUE	FALSE
chr2	240462189	A	C	ENST00000264039	ENSG00000063660	GPC1	TRUE	FALSE
chr2	240462189	A	G	ENST00000264039	ENSG00000063660	GPC1	TRUE	FALSE
chr2	240462189	A	T	ENST00000264039	ENSG00000063660	GPC1	TRUE	FALSE
chr2	240462190	G	A	ENST00000264039	ENSG00000063660	GPC1	TRUE	FALSE
chr2	240462190	G	C	ENST00000264039	ENSG00000063660	GPC1	TRUE	FALSE
chr2	240462190	G	T	ENST00000264039	ENSG00000063660	GPC1	TRUE	FALSE
chr2	240462199	C	T	ENST00000264039	ENSG00000063660	GPC1	TRUE	TRUE
chr2	240462218	C	A	ENST00000264039	ENSG00000063660	GPC1	TRUE	TRUE
chr2	240462220	G	T	ENST00000264039	ENSG00000063660	GPC1	TRUE	TRUE
chr2	240462232	C	T	ENST00000264039	ENSG00000063660	GPC1	TRUE	TRUE
chr2	240462256	G	T	ENST00000264039	ENSG00000063660	GPC1	TRUE	TRUE
chr2	240462259	G	T	ENST00000264039	ENSG00000063660	GPC1	TRUE	TRUE
chr2	240462267	C	A	ENST00000264039	ENSG00000063660	GPC1	TRUE	TRUE
chr2	240462267	C	G	ENST00000264039	ENSG00000063660	GPC1	TRUE	TRUE
chr2	240462271	C	T	ENST00000264039	ENSG00000063660	GPC1	TRUE	TRUE
chr2	240462300	C	A	ENST00000264039	ENSG00000063660	GPC1	TRUE	TRUE
chr2	240462300	C	G	ENST00000264039	ENSG00000063660	GPC1	TRUE	TRUE
chr2	240462302	C	A	ENST00000264039	ENSG00000063660	GPC1	TRUE	TRUE
chr2	240462302	C	G	ENST00000264039	ENSG00000063660	GPC1	TRUE	TRUE
chr2	240462304	G	T	ENST00000264039	ENSG00000063660	GPC1	TRUE	TRUE
chr2	240462318	C	A	ENST00000264039	ENSG00000063660	GPC1	TRUE	TRUE
chr2	240462318	C	G	ENST00000264039	ENSG00000063660	GPC1	TRUE	TRUE
chr2	240462321	C	A	ENST00000264039	ENSG00000063660	GPC1	TRUE	TRUE
chr2	240462321	C	G	ENST00000264039	ENSG00000063660	GPC1	TRUE	TRUE
chr2	240462343	G	T	ENST00000264039	ENSG00000063660	GPC1	TRUE	TRUE
chr2	240462346	G	T	ENST00000264039	ENSG00000063660	GPC1	TRUE	TRUE
chr2	240462358	G	T	ENST00000264039	ENSG00000063660	GPC1	TRUE	TRUE
chr2	240462365	G	A	ENST00000264039	ENSG00000063660	GPC1	TRUE	TRUE
chr2	240462366	G	A	ENST00000264039	ENSG00000063660	GPC1	TRUE	TRUE
chr2	240462379	G	T	ENST00000264039	ENSG00000063660	GPC1	TRUE	TRUE
chr2	240462391	A	T	ENST00000264039	ENSG00000063660	GPC1	TRUE	TRUE
chr2	240462394	C	T	ENST00000264039	ENSG00000063660	GPC1	TRUE	TRUE
chr2	240462406	C	T	ENST00000264039	ENSG00000063660	GPC1	TRUE	TRUE
chr2	240462429	C	A	ENST00000264039	ENSG00000063660	GPC1	TRUE	TRUE
chr2	240462429	C	G	ENST00000264039	ENSG00000063660	GPC1	TRUE	TRUE
chr2	240462438	C	A	ENST00000264039	ENSG00000063660	GPC1	TRUE	TRUE
chr2	240462445	A	T	ENST00000264039	ENSG00000063660	GPC1	TRUE	TRUE
chr2	240462448	C	T	ENST00000264039	ENSG00000063660	GPC1	TRUE	TRUE
chr2	240462454	G	T	ENST00000264039	ENSG00000063660	GPC1	TRUE	TRUE
chr2	240462475	G	T	ENST00000264039	ENSG00000063660	GPC1	TRUE	TRUE
chr2	240462484	A	T	ENST00000264039	ENSG00000063660	GPC1	TRUE	TRUE
chr2	240462487	G	T	ENST00000264039	ENSG00000063660	GPC1	TRUE	TRUE
chr2	240462538	C	T	ENST00000264039	ENSG00000063660	GPC1	TRUE	TRUE
chr2	240462571	A	T	ENST00000264039	ENSG00000063660	GPC1	TRUE	TRUE
chr2	240462580	C	T	ENST00000264039	ENSG00000063660	GPC1	TRUE	TRUE
chr2	240462583	G	A	ENST00000264039	ENSG00000063660	GPC1	TRUE	FALSE
chr2	240462583	G	C	ENST00000264039	ENSG00000063660	GPC1	TRUE	FALSE
chr2	240462583	G	T	ENST00000264039	ENSG00000063660	GPC1	TRUE	FALSE
chr2	240462584	T	A	ENST00000264039	ENSG00000063660	GPC1	TRUE	FALSE
chr2	240462584	T	C	ENST00000264039	ENSG00000063660	GPC1	TRUE	FALSE
chr2	240462584	T	G	ENST00000264039	ENSG00000063660	GPC1	TRUE	FALSE
chr2	240463345	A	C	ENST00000264039	ENSG00000063660	GPC1	TRUE	FALSE
chr2	240463345	A	G	ENST00000264039	ENSG00000063660	GPC1	TRUE	FALSE
chr2	240463345	A	T	ENST00000264039	ENSG00000063660	GPC1	TRUE	FALSE
chr2	240463346	G	A	ENST00000264039	ENSG00000063660	GPC1	TRUE	FALSE
chr2	240463346	G	C	ENST00000264039	ENSG00000063660	GPC1	TRUE	FALSE
chr2	240463346	G	T	ENST00000264039	ENSG00000063660	GPC1	TRUE	FALSE
chr2	240463362	G	T	ENST00000264039	ENSG00000063660	GPC1	TRUE	TRUE
chr2	240463367	C	A	ENST00000264039	ENSG00000063660	GPC1	TRUE	TRUE
chr2	240463369	C	A	ENST00000264039	ENSG00000063660	GPC1	TRUE	TRUE
chr2	240463371	A	T	ENST00000264039	ENSG00000063660	GPC1	TRUE	TRUE
chr2	240463383	A	T	ENST00000264039	ENSG00000063660	GPC1	TRUE	TRUE
chr2	240463394	C	A	ENST00000264039	ENSG00000063660	GPC1	TRUE	TRUE
chr2	240463394	C	G	ENST00000264039	ENSG00000063660	GPC1	TRUE	TRUE
chr2	240463397	T	A	ENST00000264039	ENSG00000063660	GPC1	TRUE	TRUE
chr2	240463406	C	A	ENST00000264039	ENSG00000063660	GPC1	TRUE	TRUE
chr2	240463410	G	T	ENST00000264039	ENSG00000063660	GPC1	TRUE	TRUE
chr2	240463433	C	A	ENST00000264039	ENSG00000063660	GPC1	TRUE	TRUE
chr2	240463442	T	A	ENST00000264039	ENSG00000063660	GPC1	TRUE	TRUE
chr2	240463442	T	G	ENST00000264039	ENSG00000063660	GPC1	TRUE	TRUE
chr2	240463445	C	A	ENST00000264039	ENSG00000063660	GPC1	TRUE	TRUE
chr2	240463446	C	T	ENST00000264039	ENSG00000063660	GPC1	TRUE	TRUE
chr2	240463458	A	T	ENST00000264039	ENSG00000063660	GPC1	TRUE	TRUE
chr2	240463466	C	A	ENST00000264039	ENSG00000063660	GPC1	TRUE	TRUE
chr2	240463476	C	T	ENST00000264039	ENSG00000063660	GPC1	TRUE	TRUE
chr2	240463494	G	T	ENST00000264039	ENSG00000063660	GPC1	TRUE	TRUE
chr2	240463498	G	A	ENST00000264039	ENSG00000063660	GPC1	TRUE	TRUE
chr2	240463499	G	A	ENST00000264039	ENSG00000063660	GPC1	TRUE	TRUE
chr2	240463513	G	A	ENST00000264039	ENSG00000063660	GPC1	TRUE	FALSE
chr2	240463513	G	C	ENST00000264039	ENSG00000063660	GPC1	TRUE	FALSE
chr2	240463513	G	T	ENST00000264039	ENSG00000063660	GPC1	TRUE	FALSE
chr2	240463514	T	A	ENST00000264039	ENSG00000063660	GPC1	TRUE	FALSE
chr2	240463514	T	C	ENST00000264039	ENSG00000063660	GPC1	TRUE	FALSE
chr2	240463514	T	G	ENST00000264039	ENSG00000063660	GPC1	TRUE	FALSE
chr2	240464614	A	C	ENST00000264039	ENSG00000063660	GPC1	TRUE	FALSE
chr2	240464614	A	G	ENST00000264039	ENSG00000063660	GPC1	TRUE	FALSE
chr2	240464614	A	T	ENST00000264039	ENSG00000063660	GPC1	TRUE	FALSE
chr2	240464615	G	A	ENST00000264039	ENSG00000063660	GPC1	TRUE	FALSE
chr2	240464615	G	C	ENST00000264039	ENSG00000063660	GPC1	TRUE	FALSE
chr2	240464615	G	T	ENST00000264039	ENSG00000063660	GPC1	TRUE	FALSE
chr2	240464639	A	T	ENST00000264039	ENSG00000063660	GPC1	TRUE	TRUE
chr2	240464646	G	A	ENST00000264039	ENSG00000063660	GPC1	TRUE	TRUE
chr2	240464647	G	A	ENST00000264039	ENSG00000063660	GPC1	TRUE	TRUE
chr2	240464655	C	A	ENST00000264039	ENSG00000063660	GPC1	TRUE	TRUE
chr2	240464663	G	T	ENST00000264039	ENSG00000063660	GPC1	TRUE	TRUE
chr2	240464691	G	A	ENST00000264039	ENSG00000063660	GPC1	TRUE	TRUE
chr2	240464692	G	A	ENST00000264039	ENSG00000063660	GPC1	TRUE	TRUE
chr2	240464699	G	T	ENST00000264039	ENSG00000063660	GPC1	TRUE	TRUE
chr2	240464717	C	T	ENST00000264039	ENSG00000063660	GPC1	TRUE	TRUE
chr2	240464744	A	T	ENST00000264039	ENSG00000063660	GPC1	TRUE	TRUE
chr2	240464747	G	A	ENST00000264039	ENSG00000063660	GPC1	TRUE	FALSE
chr2	240464747	G	C	ENST00000264039	ENSG00000063660	GPC1	TRUE	FALSE
chr2	240464747	G	T	ENST00000264039	ENSG00000063660	GPC1	TRUE	FALSE
chr2	240464748	T	A	ENST00000264039	ENSG00000063660	GPC1	TRUE	FALSE
chr2	240464748	T	C	ENST00000264039	ENSG00000063660	GPC1	TRUE	FALSE
chr2	240464748	T	G	ENST00000264039	ENSG00000063660	GPC1	TRUE	FALSE
chr2	240464854	A	C	ENST00000264039	ENSG00000063660	GPC1	TRUE	FALSE
chr2	240464854	A	G	ENST00000264039	ENSG00000063660	GPC1	TRUE	FALSE
chr2	240464854	A	T	ENST00000264039	ENSG00000063660	GPC1	TRUE	FALSE
chr2	240464855	G	A	ENST00000264039	ENSG00000063660	GPC1	TRUE	FALSE
chr2	240464855	G	C	ENST00000264039	ENSG00000063660	GPC1	TRUE	FALSE
chr2	240464855	G	T	ENST00000264039	ENSG00000063660	GPC1	TRUE	FALSE
chr2	240464862	C	T	ENST00000264039	ENSG00000063660	GPC1	TRUE	TRUE
chr2	240464870	C	A	ENST00000264039	ENSG00000063660	GPC1	TRUE	TRUE
chr2	240464880	A	T	ENST00000264039	ENSG00000063660	GPC1	TRUE	TRUE
chr2	240464892	C	T	ENST00000264039	ENSG00000063660	GPC1	TRUE	TRUE
chr2	240464907	G	T	ENST00000264039	ENSG00000063660	GPC1	TRUE	TRUE
chr2	240464910	G	T	ENST00000264039	ENSG00000063660	GPC1	TRUE	TRUE
chr2	240464913	A	T	ENST00000264039	ENSG00000063660	GPC1	TRUE	TRUE
chr2	240464928	A	T	ENST00000264039	ENSG00000063660	GPC1	TRUE	TRUE
chr2	240464943	G	T	ENST00000264039	ENSG00000063660	GPC1	TRUE	TRUE
chr2	240464956	C	A	ENST00000264039	ENSG00000063660	GPC1	TRUE	TRUE
chr2	240464956	C	G	ENST00000264039	ENSG00000063660	GPC1	TRUE	TRUE
chr2	240464967	G	T	ENST00000264039	ENSG00000063660	GPC1	TRUE	TRUE
chr2	240464970	A	T	ENST00000264039	ENSG00000063660	GPC1	TRUE	TRUE
chr2	240464976	G	A	ENST00000264039	ENSG00000063660	GPC1	TRUE	FALSE
chr2	240464976	G	C	ENST00000264039	ENSG00000063660	GPC1	TRUE	FALSE
chr2	240464976	G	T	ENST00000264039	ENSG00000063660	GPC1	TRUE	FALSE
chr2	240464977	T	A	ENST00000264039	ENSG00000063660	GPC1	TRUE	FALSE
chr2	240464977	T	C	ENST00000264039	ENSG00000063660	GPC1	TRUE	FALSE
chr2	240464977	T	G	ENST00000264039	ENSG00000063660	GPC1	TRUE	FALSE
chr2	240465075	A	C	ENST00000264039	ENSG00000063660	GPC1	TRUE	FALSE
chr2	240465075	A	G	ENST00000264039	ENSG00000063660	GPC1	TRUE	FALSE
chr2	240465075	A	T	ENST00000264039	ENSG00000063660	GPC1	TRUE	FALSE
chr2	240465076	G	A	ENST00000264039	ENSG00000063660	GPC1	TRUE	FALSE
chr2	240465076	G	C	ENST00000264039	ENSG00000063660	GPC1	TRUE	FALSE
chr2	240465076	G	T	ENST00000264039	ENSG00000063660	GPC1	TRUE	FALSE
chr2	240465083	G	T	ENST00000264039	ENSG00000063660	GPC1	TRUE	TRUE
chr2	240465089	A	T	ENST00000264039	ENSG00000063660	GPC1	TRUE	TRUE
chr2	240465095	C	T	ENST00000264039	ENSG00000063660	GPC1	TRUE	TRUE
chr2	240465110	C	T	ENST00000264039	ENSG00000063660	GPC1	TRUE	TRUE
chr2	240465120	G	A	ENST00000264039	ENSG00000063660	GPC1	TRUE	TRUE
chr2	240465121	G	A	ENST00000264039	ENSG00000063660	GPC1	TRUE	TRUE
chr2	240465145	C	A	ENST00000264039	ENSG00000063660	GPC1	TRUE	TRUE
chr2	240465149	G	T	ENST00000264039	ENSG00000063660	GPC1	TRUE	TRUE
chr2	240465152	A	T	ENST00000264039	ENSG00000063660	GPC1	TRUE	TRUE
chr2	240465187	C	A	ENST00000264039	ENSG00000063660	GPC1	TRUE	TRUE
chr2	240465189	G	A	ENST00000264039	ENSG00000063660	GPC1	TRUE	TRUE
chr2	240465190	G	A	ENST00000264039	ENSG00000063660	GPC1	TRUE	TRUE
chr2	240465203	A	T	ENST00000264039	ENSG00000063660	GPC1	TRUE	TRUE
chr2	240465211	G	A	ENST00000264039	ENSG00000063660	GPC1	TRUE	FALSE
chr2	240465211	G	C	ENST00000264039	ENSG00000063660	GPC1	TRUE	FALSE
chr2	240465211	G	T	ENST00000264039	ENSG00000063660	GPC1	TRUE	FALSE
chr2	240465212	T	A	ENST00000264039	ENSG00000063660	GPC1	TRUE	FALSE
chr2	240465212	T	C	ENST00000264039	ENSG00000063660	GPC1	TRUE	FALSE
chr2	240465212	T	G	ENST00000264039	ENSG00000063660	GPC1	TRUE	FALSE
chr2	240465471	A	C	ENST00000264039	ENSG00000063660	GPC1	TRUE	FALSE
chr2	240465471	A	G	ENST00000264039	ENSG00000063660	GPC1	TRUE	FALSE
chr2	240465471	A	T	ENST00000264039	ENSG00000063660	GPC1	TRUE	FALSE
chr2	240465472	G	A	ENST00000264039	ENSG00000063660	GPC1	TRUE	FALSE
chr2	240465472	G	C	ENST00000264039	ENSG00000063660	GPC1	TRUE	FALSE
chr2	240465472	G	T	ENST00000264039	ENSG00000063660	GPC1	TRUE	FALSE
chr2	240465476	C	A	ENST00000264039	ENSG00000063660	GPC1	TRUE	TRUE
chr2	240465476	C	G	ENST00000264039	ENSG00000063660	GPC1	TRUE	TRUE
chr2	240465483	G	T	ENST00000264039	ENSG00000063660	GPC1	TRUE	TRUE
chr2	240465510	C	T	ENST00000264039	ENSG00000063660	GPC1	TRUE	TRUE
chr2	240465525	G	T	ENST00000264039	ENSG00000063660	GPC1	TRUE	TRUE
chr2	240465531	G	T	ENST00000264039	ENSG00000063660	GPC1	TRUE	TRUE
chr2	240465546	A	T	ENST00000264039	ENSG00000063660	GPC1	TRUE	TRUE
chr2	240465567	C	T	ENST00000264039	ENSG00000063660	GPC1	TRUE	TRUE
chr2	240465570	C	T	ENST00000264039	ENSG00000063660	GPC1	TRUE	TRUE
chr2	240465579	C	T	ENST00000264039	ENSG00000063660	GPC1	TRUE	TRUE
chr2	240465585	A	T	ENST00000264039	ENSG00000063660	GPC1	TRUE	TRUE
chr2	240465617	C	A	ENST00000264039	ENSG00000063660	GPC1	FALSE	FALSE
chr2	240465617	C	G	ENST00000264039	ENSG00000063660	GPC1	FALSE	FALSE
chr2	240465639	C	T	ENST00000264039	ENSG00000063660	GPC1	FALSE	FALSE
chr2	240465649	G	A	ENST00000264039	ENSG00000063660	GPC1	TRUE	FALSE
chr2	240465649	G	C	ENST00000264039	ENSG00000063660	GPC1	TRUE	FALSE
chr2	240465649	G	T	ENST00000264039	ENSG00000063660	GPC1	TRUE	FALSE
chr2	240465650	T	A	ENST00000264039	ENSG00000063660	GPC1	TRUE	FALSE
chr2	240465650	T	C	ENST00000264039	ENSG00000063660	GPC1	TRUE	FALSE
chr2	240465650	T	G	ENST00000264039	ENSG00000063660	GPC1	TRUE	FALSE
chr2	240466056	A	C	ENST00000264039	ENSG00000063660	GPC1	TRUE	FALSE
chr2	240466056	A	G	ENST00000264039	ENSG00000063660	GPC1	TRUE	FALSE
chr2	240466056	A	T	ENST00000264039	ENSG00000063660	GPC1	TRUE	FALSE
chr2	240466057	G	A	ENST00000264039	ENSG00000063660	GPC1	TRUE	FALSE
chr2	240466057	G	C	ENST00000264039	ENSG00000063660	GPC1	TRUE	FALSE
chr2	240466057	G	T	ENST00000264039	ENSG00000063660	GPC1	TRUE	FALSE
chr2	240466076	C	A	ENST00000264039	ENSG00000063660	GPC1	FALSE	FALSE
chr2	240466095	T	A	ENST00000264039	ENSG00000063660	GPC1	FALSE	FALSE
chr2	240466110	C	A	ENST00000264039	ENSG00000063660	GPC1	FALSE	FALSE
chr2	240466117	A	T	ENST00000264039	ENSG00000063660	GPC1	FALSE	FALSE
chr2	240466129	A	T	ENST00000264039	ENSG00000063660	GPC1	FALSE	FALSE
chr2	240466154	T	A	ENST00000264039	ENSG00000063660	GPC1	FALSE	FALSE
chr2	240466178	C	A	ENST00000264039	ENSG00000063660	GPC1	FALSE	FALSE
chr2	240466178	C	G	ENST00000264039	ENSG00000063660	GPC1	FALSE	FALSE
chr2	240466180	G	T	ENST00000264039	ENSG00000063660	GPC1	FALSE	FALSE
chr2	240466183	C	T	ENST00000264039	ENSG00000063660	GPC1	FALSE	FALSE
chr2	240466186	G	T	ENST00000264039	ENSG00000063660	GPC1	FALSE	FALSE
chr2	240466189	G	T	ENST00000264039	ENSG00000063660	GPC1	FALSE	FALSE
chr2	240466192	C	T	ENST00000264039	ENSG00000063660	GPC1	FALSE	FALSE
chr2	240466195	A	T	ENST00000264039	ENSG00000063660	GPC1	FALSE	FALSE
chr2	240466202	C	A	ENST00000264039	ENSG00000063660	GPC1	FALSE	FALSE
chr2	240466215	C	A	ENST00000264039	ENSG00000063660	GPC1	FALSE	FALSE
chr2	240466219	C	T	ENST00000264039	ENSG00000063660	GPC1	FALSE	FALSE
chr2	240466283	G	A	ENST00000264039	ENSG00000063660	GPC1	FALSE	FALSE
chr2	240466284	G	A	ENST00000264039	ENSG00000063660	GPC1	FALSE	FALSE
chr2	240479614	G	A	ENST00000401804	ENSG00000144504	ANKMY1	FALSE	FALSE
chr2	240479620	C	A	ENST00000401804	ENSG00000144504	ANKMY1	FALSE	FALSE
chr2	240479623	C	A	ENST00000401804	ENSG00000144504	ANKMY1	FALSE	FALSE
chr2	240479626	T	A	ENST00000401804	ENSG00000144504	ANKMY1	FALSE	FALSE
chr2	240479641	G	A	ENST00000401804	ENSG00000144504	ANKMY1	FALSE	FALSE
chr2	240479644	C	A	ENST00000401804	ENSG00000144504	ANKMY1	FALSE	FALSE
chr2	240479650	G	A	ENST00000401804	ENSG00000144504	ANKMY1	FALSE	FALSE
chr2	240479656	C	A	ENST00000401804	ENSG00000144504	ANKMY1	FALSE	FALSE
chr2	240479656	C	G	ENST00000401804	ENSG00000144504	ANKMY1	FALSE	FALSE
chr2	240479656	C	T	ENST00000401804	ENSG00000144504	ANKMY1	FALSE	FALSE
chr2	240479657	T	A	ENST00000401804	ENSG00000144504	ANKMY1	FALSE	FALSE
chr2	240479657	T	C	ENST00000401804	ENSG00000144504	ANKMY1	FALSE	FALSE
chr2	240479657	T	G	ENST00000401804	ENSG00000144504	ANKMY1	FALSE	FALSE
chr2	240480935	A	C	ENST00000401804	ENSG00000144504	ANKMY1	TRUE	FALSE
chr2	240480935	A	G	ENST00000401804	ENSG00000144504	ANKMY1	TRUE	FALSE
chr2	240480935	A	T	ENST00000401804	ENSG00000144504	ANKMY1	TRUE	FALSE
chr2	240480936	C	A	ENST00000401804	ENSG00000144504	ANKMY1	TRUE	FALSE
chr2	240480936	C	G	ENST00000401804	ENSG00000144504	ANKMY1	TRUE	FALSE
chr2	240480936	C	T	ENST00000401804	ENSG00000144504	ANKMY1	TRUE	FALSE
chr2	240480956	G	T	ENST00000401804	ENSG00000144504	ANKMY1	FALSE	FALSE
chr2	240480964	T	A	ENST00000401804	ENSG00000144504	ANKMY1	FALSE	FALSE
chr2	240480967	T	A	ENST00000401804	ENSG00000144504	ANKMY1	FALSE	FALSE
chr2	240480976	C	A	ENST00000401804	ENSG00000144504	ANKMY1	FALSE	FALSE
chr2	240480980	C	T	ENST00000401804	ENSG00000144504	ANKMY1	FALSE	FALSE
chr2	240480981	C	T	ENST00000401804	ENSG00000144504	ANKMY1	FALSE	FALSE
chr2	240480988	T	A	ENST00000401804	ENSG00000144504	ANKMY1	TRUE	TRUE
chr2	240480994	T	A	ENST00000401804	ENSG00000144504	ANKMY1	TRUE	TRUE
chr2	240480995	G	T	ENST00000401804	ENSG00000144504	ANKMY1	TRUE	TRUE
chr2	240480998	G	C	ENST00000401804	ENSG00000144504	ANKMY1	TRUE	TRUE
chr2	240480998	G	T	ENST00000401804	ENSG00000144504	ANKMY1	TRUE	TRUE
chr2	240481003	T	A	ENST00000401804	ENSG00000144504	ANKMY1	TRUE	TRUE
chr2	240481007	G	T	ENST00000401804	ENSG00000144504	ANKMY1	TRUE	TRUE
chr2	240481022	G	C	ENST00000401804	ENSG00000144504	ANKMY1	TRUE	TRUE
chr2	240481022	G	T	ENST00000401804	ENSG00000144504	ANKMY1	TRUE	TRUE
chr2	240481025	G	T	ENST00000401804	ENSG00000144504	ANKMY1	TRUE	TRUE
chr2	240481034	G	T	ENST00000401804	ENSG00000144504	ANKMY1	TRUE	TRUE
chr2	240481041	A	T	ENST00000401804	ENSG00000144504	ANKMY1	TRUE	TRUE
chr2	240481067	A	T	ENST00000401804	ENSG00000144504	ANKMY1	TRUE	TRUE
chr2	240481072	G	A	ENST00000401804	ENSG00000144504	ANKMY1	TRUE	TRUE
chr2	240481073	G	C	ENST00000401804	ENSG00000144504	ANKMY1	TRUE	TRUE
chr2	240481073	G	T	ENST00000401804	ENSG00000144504	ANKMY1	TRUE	TRUE
chr2	240481076	G	T	ENST00000401804	ENSG00000144504	ANKMY1	TRUE	TRUE
chr2	240481084	T	A	ENST00000401804	ENSG00000144504	ANKMY1	TRUE	TRUE
chr2	240481098	C	A	ENST00000401804	ENSG00000144504	ANKMY1	TRUE	FALSE
chr2	240481098	C	G	ENST00000401804	ENSG00000144504	ANKMY1	TRUE	FALSE
chr2	240481098	C	T	ENST00000401804	ENSG00000144504	ANKMY1	TRUE	FALSE
chr2	240481099	T	A	ENST00000401804	ENSG00000144504	ANKMY1	TRUE	FALSE
chr2	240481099	T	C	ENST00000401804	ENSG00000144504	ANKMY1	TRUE	FALSE
chr2	240481099	T	G	ENST00000401804	ENSG00000144504	ANKMY1	TRUE	FALSE
chr2	240482181	A	C	ENST00000401804	ENSG00000144504	ANKMY1	FALSE	FALSE
chr2	240482181	A	G	ENST00000401804	ENSG00000144504	ANKMY1	FALSE	FALSE
chr2	240482181	A	T	ENST00000401804	ENSG00000144504	ANKMY1	FALSE	FALSE
chr2	240482182	C	A	ENST00000401804	ENSG00000144504	ANKMY1	FALSE	FALSE
chr2	240482182	C	G	ENST00000401804	ENSG00000144504	ANKMY1	FALSE	FALSE
chr2	240482182	C	T	ENST00000401804	ENSG00000144504	ANKMY1	FALSE	FALSE
chr2	240482184	G	A	ENST00000401804	ENSG00000144504	ANKMY1	TRUE	TRUE
chr2	240482190	G	A	ENST00000401804	ENSG00000144504	ANKMY1	TRUE	TRUE
chr2	240482193	C	A	ENST00000401804	ENSG00000144504	ANKMY1	TRUE	TRUE
chr2	240482196	T	A	ENST00000401804	ENSG00000144504	ANKMY1	TRUE	TRUE
chr2	240482229	T	A	ENST00000401804	ENSG00000144504	ANKMY1	TRUE	TRUE
chr2	240482232	T	A	ENST00000401804	ENSG00000144504	ANKMY1	TRUE	TRUE
chr2	240482235	T	A	ENST00000401804	ENSG00000144504	ANKMY1	TRUE	TRUE
chr2	240482259	C	A	ENST00000401804	ENSG00000144504	ANKMY1	TRUE	TRUE
chr2	240482262	C	A	ENST00000401804	ENSG00000144504	ANKMY1	TRUE	FALSE
chr2	240482262	C	G	ENST00000401804	ENSG00000144504	ANKMY1	TRUE	FALSE
chr2	240482262	C	T	ENST00000401804	ENSG00000144504	ANKMY1	TRUE	FALSE
chr2	240482263	T	A	ENST00000401804	ENSG00000144504	ANKMY1	TRUE	FALSE
chr2	240482263	T	C	ENST00000401804	ENSG00000144504	ANKMY1	TRUE	FALSE
chr2	240482263	T	G	ENST00000401804	ENSG00000144504	ANKMY1	TRUE	FALSE
chr2	240499956	A	C	ENST00000401804	ENSG00000144504	ANKMY1	TRUE	FALSE
chr2	240499956	A	G	ENST00000401804	ENSG00000144504	ANKMY1	TRUE	FALSE
chr2	240499956	A	T	ENST00000401804	ENSG00000144504	ANKMY1	TRUE	FALSE
chr2	240499957	C	A	ENST00000401804	ENSG00000144504	ANKMY1	TRUE	FALSE
chr2	240499957	C	G	ENST00000401804	ENSG00000144504	ANKMY1	TRUE	FALSE
chr2	240499957	C	T	ENST00000401804	ENSG00000144504	ANKMY1	TRUE	FALSE
chr2	240499961	T	A	ENST00000401804	ENSG00000144504	ANKMY1	TRUE	TRUE
chr2	240499964	T	A	ENST00000401804	ENSG00000144504	ANKMY1	TRUE	TRUE
chr2	240499965	G	T	ENST00000401804	ENSG00000144504	ANKMY1	TRUE	TRUE
chr2	240499971	G	C	ENST00000401804	ENSG00000144504	ANKMY1	TRUE	TRUE
chr2	240499971	G	T	ENST00000401804	ENSG00000144504	ANKMY1	TRUE	TRUE
chr2	240499977	C	T	ENST00000401804	ENSG00000144504	ANKMY1	TRUE	TRUE
chr2	240499978	C	T	ENST00000401804	ENSG00000144504	ANKMY1	TRUE	TRUE
chr2	240499989	C	T	ENST00000401804	ENSG00000144504	ANKMY1	TRUE	TRUE
chr2	240499990	C	T	ENST00000401804	ENSG00000144504	ANKMY1	TRUE	TRUE
chr2	240499994	G	A	ENST00000401804	ENSG00000144504	ANKMY1	TRUE	TRUE
chr2	240500000	C	A	ENST00000401804	ENSG00000144504	ANKMY1	TRUE	TRUE
chr2	240500003	T	A	ENST00000401804	ENSG00000144504	ANKMY1	TRUE	TRUE
chr2	240500018	G	A	ENST00000401804	ENSG00000144504	ANKMY1	TRUE	TRUE
chr2	240500027	G	A	ENST00000401804	ENSG00000144504	ANKMY1	TRUE	TRUE
chr2	240500029	A	T	ENST00000401804	ENSG00000144504	ANKMY1	TRUE	TRUE
chr2	240500037	G	C	ENST00000401804	ENSG00000144504	ANKMY1	TRUE	TRUE
chr2	240500037	G	T	ENST00000401804	ENSG00000144504	ANKMY1	TRUE	TRUE
chr2	240500042	C	A	ENST00000401804	ENSG00000144504	ANKMY1	TRUE	TRUE
chr2	240500054	T	A	ENST00000401804	ENSG00000144504	ANKMY1	TRUE	TRUE
chr2	240500072	C	A	ENST00000401804	ENSG00000144504	ANKMY1	TRUE	TRUE
chr2	240500078	C	A	ENST00000401804	ENSG00000144504	ANKMY1	TRUE	TRUE
chr2	240500103	G	T	ENST00000401804	ENSG00000144504	ANKMY1	TRUE	TRUE
chr2	240500124	C	A	ENST00000401804	ENSG00000144504	ANKMY1	TRUE	FALSE
chr2	240500124	C	G	ENST00000401804	ENSG00000144504	ANKMY1	TRUE	FALSE
chr2	240500124	C	T	ENST00000401804	ENSG00000144504	ANKMY1	TRUE	FALSE
chr2	240500125	T	A	ENST00000401804	ENSG00000144504	ANKMY1	TRUE	FALSE
chr2	240500125	T	C	ENST00000401804	ENSG00000144504	ANKMY1	TRUE	FALSE
chr2	240500125	T	G	ENST00000401804	ENSG00000144504	ANKMY1	TRUE	FALSE
chr2	240500450	A	C	ENST00000401804	ENSG00000144504	ANKMY1	TRUE	FALSE
chr2	240500450	A	G	ENST00000401804	ENSG00000144504	ANKMY1	FALSE	FALSE
chr2	240500450	A	T	ENST00000401804	ENSG00000144504	ANKMY1	TRUE	FALSE
chr2	240500451	C	A	ENST00000401804	ENSG00000144504	ANKMY1	TRUE	FALSE
chr2	240500451	C	G	ENST00000401804	ENSG00000144504	ANKMY1	TRUE	FALSE
chr2	240500451	C	T	ENST00000401804	ENSG00000144504	ANKMY1	TRUE	FALSE
chr2	240500454	G	A	ENST00000401804	ENSG00000144504	ANKMY1	TRUE	TRUE
chr2	240500463	T	A	ENST00000401804	ENSG00000144504	ANKMY1	TRUE	TRUE
chr2	240500467	G	C	ENST00000401804	ENSG00000144504	ANKMY1	TRUE	TRUE
chr2	240500467	G	T	ENST00000401804	ENSG00000144504	ANKMY1	TRUE	TRUE
chr2	240500473	A	C	ENST00000401804	ENSG00000144504	ANKMY1	TRUE	TRUE
chr2	240500473	A	T	ENST00000401804	ENSG00000144504	ANKMY1	TRUE	TRUE
chr2	240500499	C	A	ENST00000401804	ENSG00000144504	ANKMY1	TRUE	TRUE
chr2	240500502	T	A	ENST00000401804	ENSG00000144504	ANKMY1	TRUE	TRUE
chr2	240500505	C	A	ENST00000401804	ENSG00000144504	ANKMY1	TRUE	TRUE
chr2	240500508	C	A	ENST00000401804	ENSG00000144504	ANKMY1	TRUE	TRUE
chr2	240500511	G	A	ENST00000401804	ENSG00000144504	ANKMY1	TRUE	TRUE
chr2	240500529	T	A	ENST00000401804	ENSG00000144504	ANKMY1	TRUE	TRUE
chr2	240500559	G	A	ENST00000401804	ENSG00000144504	ANKMY1	TRUE	TRUE
chr2	240500566	C	A	ENST00000401804	ENSG00000144504	ANKMY1	TRUE	FALSE
chr2	240500566	C	G	ENST00000401804	ENSG00000144504	ANKMY1	TRUE	FALSE
chr2	240500566	C	T	ENST00000401804	ENSG00000144504	ANKMY1	TRUE	FALSE
chr2	240500567	T	A	ENST00000401804	ENSG00000144504	ANKMY1	TRUE	FALSE
chr2	240500567	T	C	ENST00000401804	ENSG00000144504	ANKMY1	TRUE	FALSE
chr2	240500567	T	G	ENST00000401804	ENSG00000144504	ANKMY1	TRUE	FALSE
chr2	240507558	A	C	ENST00000401804	ENSG00000144504	ANKMY1	TRUE	FALSE
chr2	240507558	A	G	ENST00000401804	ENSG00000144504	ANKMY1	TRUE	FALSE
chr2	240507558	A	T	ENST00000401804	ENSG00000144504	ANKMY1	TRUE	FALSE
chr2	240507559	C	A	ENST00000401804	ENSG00000144504	ANKMY1	TRUE	FALSE
chr2	240507559	C	G	ENST00000401804	ENSG00000144504	ANKMY1	TRUE	FALSE
chr2	240507559	C	T	ENST00000401804	ENSG00000144504	ANKMY1	TRUE	FALSE
chr2	240507571	T	A	ENST00000401804	ENSG00000144504	ANKMY1
chr2	240507589	G	A	ENST00000401804	ENSG00000144504	ANKMY1	TRUE	TRUE
chr2	240507595	C	A	ENST00000401804	ENSG00000144504	ANKMY1	TRUE	TRUE
chr2	240507596	G	C	ENST00000401804	ENSG00000144504	ANKMY1	TRUE	TRUE
chr2	240507596	G	T	ENST00000401804	ENSG00000144504	ANKMY1	TRUE	TRUE
chr2	240507608	A	T	ENST00000401804	ENSG00000144504	ANKMY1	TRUE	TRUE
chr2	240507617	A	T	ENST00000401804	ENSG00000144504	ANKMY1	TRUE	TRUE
chr2	240507633	A	T	ENST00000401804	ENSG00000144504	ANKMY1	TRUE	TRUE
chr2	240507640	T	A	ENST00000401804	ENSG00000144504	ANKMY1	TRUE	TRUE
chr2	240507667	C	A	ENST00000401804	ENSG00000144504	ANKMY1	TRUE	TRUE
chr2	240507670	G	A	ENST00000401804	ENSG00000144504	ANKMY1	TRUE	TRUE
chr2	240507682	C	A	ENST00000401804	ENSG00000144504	ANKMY1	TRUE	TRUE
chr2	240507685	T	A	ENST00000401804	ENSG00000144504	ANKMY1	TRUE	TRUE
chr2	240507692	C	A	ENST00000401804	ENSG00000144504	ANKMY1	TRUE	FALSE
chr2	240507692	C	G	ENST00000401804	ENSG00000144504	ANKMY1	TRUE	FALSE
chr2	240507692	C	T	ENST00000401804	ENSG00000144504	ANKMY1	TRUE	FALSE
chr2	240507693	T	A	ENST00000401804	ENSG00000144504	ANKMY1	TRUE	FALSE
chr2	240507693	T	C	ENST00000401804	ENSG00000144504	ANKMY1	TRUE	FALSE
chr2	240507693	T	G	ENST00000401804	ENSG00000144504	ANKMY1	TRUE	FALSE
chr2	240509346	A	C	ENST00000401804	ENSG00000144504	ANKMY1	FALSE	FALSE
chr2	240509346	A	G	ENST00000401804	ENSG00000144504	ANKMY1	FALSE	FALSE
chr2	240509346	A	T	ENST00000401804	ENSG00000144504	ANKMY1	FALSE	FALSE
chr2	240509347	C	A	ENST00000401804	ENSG00000144504	ANKMY1	FALSE	FALSE
chr2	240509347	C	G	ENST00000401804	ENSG00000144504	ANKMY1	FALSE	FALSE
chr2	240509347	C	T	ENST00000401804	ENSG00000144504	ANKMY1	FALSE	FALSE
chr2	240509353	C	A	ENST00000401804	ENSG00000144504	ANKMY1	TRUE	TRUE
chr2	240509396	C	T	ENST00000401804	ENSG00000144504	ANKMY1	TRUE	TRUE
chr2	240509397	C	T	ENST00000401804	ENSG00000144504	ANKMY1	TRUE	TRUE
chr2	240509419	C	A	ENST00000401804	ENSG00000144504	ANKMY1	TRUE	TRUE
chr2	240509453	A	T	ENST00000401804	ENSG00000144504	ANKMY1	TRUE	TRUE
chr2	240509456	C	A	ENST00000401804	ENSG00000144504	ANKMY1	FALSE	FALSE
chr2	240509456	C	G	ENST00000401804	ENSG00000144504	ANKMY1	FALSE	FALSE
chr2	240509456	C	T	ENST00000401804	ENSG00000144504	ANKMY1	FALSE	FALSE
chr2	240509457	T	A	ENST00000401804	ENSG00000144504	ANKMY1	FALSE	FALSE
chr2	240509457	T	C	ENST00000401804	ENSG00000144504	ANKMY1	FALSE	FALSE
chr2	240509457	T	G	ENST00000401804	ENSG00000144504	ANKMY1	FALSE	FALSE
chr2	240511859	A	C	ENST00000401804	ENSG00000144504	ANKMY1	TRUE	FALSE
chr2	240511859	A	G	ENST00000401804	ENSG00000144504	ANKMY1	TRUE	FALSE
chr2	240511859	A	T	ENST00000401804	ENSG00000144504	ANKMY1	TRUE	FALSE
chr2	240511860	C	A	ENST00000401804	ENSG00000144504	ANKMY1	TRUE	FALSE
chr2	240511860	C	G	ENST00000401804	ENSG00000144504	ANKMY1	TRUE	FALSE
chr2	240511860	C	T	ENST00000401804	ENSG00000144504	ANKMY1	TRUE	FALSE
chr2	240511863	T	A	ENST00000401804	ENSG00000144504	ANKMY1	TRUE	TRUE
chr2	240511875	C	A	ENST00000401804	ENSG00000144504	ANKMY1	TRUE	TRUE
chr2	240511881	C	A	ENST00000401804	ENSG00000144504	ANKMY1	TRUE	TRUE
chr2	240511882	G	T	ENST00000401804	ENSG00000144504	ANKMY1	TRUE	TRUE
chr2	240511914	C	A	ENST00000401804	ENSG00000144504	ANKMY1	TRUE	TRUE
chr2	240511917	C	A	ENST00000401804	ENSG00000144504	ANKMY1	TRUE	TRUE
chr2	240511939	G	C	ENST00000401804	ENSG00000144504	ANKMY1	TRUE	TRUE
chr2	240511939	G	T	ENST00000401804	ENSG00000144504	ANKMY1	TRUE	TRUE
chr2	240511942	G	C	ENST00000401804	ENSG00000144504	ANKMY1	TRUE	TRUE
chr2	240511942	G	T	ENST00000401804	ENSG00000144504	ANKMY1	TRUE	TRUE
chr2	240511950	G	A	ENST00000401804	ENSG00000144504	ANKMY1	TRUE	TRUE
chr2	240511965	C	A	ENST00000401804	ENSG00000144504	ANKMY1	TRUE	TRUE
chr2	240511977	T	A	ENST00000401804	ENSG00000144504	ANKMY1	TRUE	TRUE
chr2	240511985	G	C	ENST00000401804	ENSG00000144504	ANKMY1	TRUE	TRUE
chr2	240511985	G	T	ENST00000401804	ENSG00000144504	ANKMY1	TRUE	TRUE
chr2	240512002	C	A	ENST00000401804	ENSG00000144504	ANKMY1	FALSE	FALSE
chr2	240512002	C	G	ENST00000401804	ENSG00000144504	ANKMY1	FALSE	FALSE
chr2	240512002	C	T	ENST00000401804	ENSG00000144504	ANKMY1	FALSE	FALSE
chr2	240512003	T	A	ENST00000401804	ENSG00000144504	ANKMY1	FALSE	FALSE
chr2	240512003	T	C	ENST00000401804	ENSG00000144504	ANKMY1	FALSE	FALSE
chr2	240512003	T	G	ENST00000401804	ENSG00000144504	ANKMY1	FALSE	FALSE
chr2	240512800	A	C	ENST00000401804	ENSG00000144504	ANKMY1	TRUE	FALSE
chr2	240512800	A	G	ENST00000401804	ENSG00000144504	ANKMY1	FALSE	FALSE
chr2	240512800	A	T	ENST00000401804	ENSG00000144504	ANKMY1	TRUE	FALSE
chr2	240512801	C	A	ENST00000401804	ENSG00000144504	ANKMY1	TRUE	FALSE
chr2	240512801	C	G	ENST00000401804	ENSG00000144504	ANKMY1	TRUE	FALSE
chr2	240512801	C	T	ENST00000401804	ENSG00000144504	ANKMY1	TRUE	FALSE
chr2	240512804	T	A	ENST00000401804	ENSG00000144504	ANKMY1	TRUE	TRUE
chr2	240512813	T	A	ENST00000401804	ENSG00000144504	ANKMY1	TRUE	TRUE
chr2	240512814	G	C	ENST00000401804	ENSG00000144504	ANKMY1	TRUE	TRUE
chr2	240512814	G	T	ENST00000401804	ENSG00000144504	ANKMY1	TRUE	TRUE
chr2	240512828	C	A	ENST00000401804	ENSG00000144504	ANKMY1	TRUE	TRUE
chr2	240512840	T	A	ENST00000401804	ENSG00000144504	ANKMY1	TRUE	TRUE
chr2	240512866	A	T	ENST00000401804	ENSG00000144504	ANKMY1	TRUE	TRUE
chr2	240512876	C	A	ENST00000401804	ENSG00000144504	ANKMY1	TRUE	TRUE
chr2	240512885	G	A	ENST00000401804	ENSG00000144504	ANKMY1	TRUE	TRUE
chr2	240512894	C	A	ENST00000401804	ENSG00000144504	ANKMY1	TRUE	TRUE
chr2	240512897	C	A	ENST00000401804	ENSG00000144504	ANKMY1	TRUE	TRUE
chr2	240512943	C	A	ENST00000401804	ENSG00000144504	ANKMY1	TRUE	FALSE
chr2	240512943	C	G	ENST00000401804	ENSG00000144504	ANKMY1	TRUE	FALSE
chr2	240512943	C	T	ENST00000401804	ENSG00000144504	ANKMY1	TRUE	FALSE
chr2	240512944	T	A	ENST00000401804	ENSG00000144504	ANKMY1	TRUE	FALSE
chr2	240512944	T	C	ENST00000401804	ENSG00000144504	ANKMY1	TRUE	FALSE
chr2	240512944	T	G	ENST00000401804	ENSG00000144504	ANKMY1	TRUE	FALSE
chr2	240520360	A	C	ENST00000401804	ENSG00000144504	ANKMY1	TRUE	FALSE
chr2	240520360	A	G	ENST00000401804	ENSG00000144504	ANKMY1	TRUE	FALSE
chr2	240520360	A	T	ENST00000401804	ENSG00000144504	ANKMY1	TRUE	FALSE
chr2	240520361	C	A	ENST00000401804	ENSG00000144504	ANKMY1	TRUE	FALSE
chr2	240520361	C	G	ENST00000401804	ENSG00000144504	ANKMY1	TRUE	FALSE
chr2	240520361	C	T	ENST00000401804	ENSG00000144504	ANKMY1	TRUE	FALSE
chr2	240520364	G	A	ENST00000401804	ENSG00000144504	ANKMY1	TRUE	TRUE
chr2	240520374	G	T	ENST00000401804	ENSG00000144504	ANKMY1	TRUE	TRUE
chr2	240520400	C	A	ENST00000401804	ENSG00000144504	ANKMY1	TRUE	TRUE
chr2	240520436	T	A	ENST00000401804	ENSG00000144504	ANKMY1	TRUE	TRUE
chr2	240520457	G	A	ENST00000401804	ENSG00000144504	ANKMY1	TRUE	TRUE
chr2	240520467	G	T	ENST00000401804	ENSG00000144504	ANKMY1	TRUE	TRUE
chr2	240520470	G	T	ENST00000401804	ENSG00000144504	ANKMY1	TRUE	TRUE
chr2	240520508	T	A	ENST00000401804	ENSG00000144504	ANKMY1	TRUE	TRUE
chr2	240520518	C	T	ENST00000401804	ENSG00000144504	ANKMY1	TRUE	TRUE
chr2	240520519	C	T	ENST00000401804	ENSG00000144504	ANKMY1	TRUE	TRUE
chr2	240520526	T	A	ENST00000401804	ENSG00000144504	ANKMY1	TRUE	TRUE
chr2	240520534	C	A	ENST00000401804	ENSG00000144504	ANKMY1	TRUE	FALSE
chr2	240520534	C	G	ENST00000401804	ENSG00000144504	ANKMY1	TRUE	FALSE
chr2	240520534	C	T	ENST00000401804	ENSG00000144504	ANKMY1	TRUE	FALSE
chr2	240520535	T	A	ENST00000401804	ENSG00000144504	ANKMY1	TRUE	FALSE
chr2	240520535	T	C	ENST00000401804	ENSG00000144504	ANKMY1	TRUE	FALSE
chr2	240520535	T	G	ENST00000401804	ENSG00000144504	ANKMY1	TRUE	FALSE
chr2	240523883	A	C	ENST00000401804	ENSG00000144504	ANKMY1	TRUE	FALSE
chr2	240523883	A	G	ENST00000401804	ENSG00000144504	ANKMY1	TRUE	FALSE
chr2	240523883	A	T	ENST00000401804	ENSG00000144504	ANKMY1	TRUE	FALSE
chr2	240523884	C	A	ENST00000401804	ENSG00000144504	ANKMY1	TRUE	FALSE
chr2	240523884	C	G	ENST00000401804	ENSG00000144504	ANKMY1	TRUE	FALSE
chr2	240523884	C	T	ENST00000401804	ENSG00000144504	ANKMY1	TRUE	FALSE
chr2	240523886	C	A	ENST00000401804	ENSG00000144504	ANKMY1	TRUE	TRUE
chr2	240523922	T	A	ENST00000401804	ENSG00000144504	ANKMY1	TRUE	TRUE
chr2	240523938	G	T	ENST00000401804	ENSG00000144504	ANKMY1	TRUE	TRUE
chr2	240523945	G	C	ENST00000401804	ENSG00000144504	ANKMY1	TRUE	TRUE
chr2	240523945	G	T	ENST00000401804	ENSG00000144504	ANKMY1	TRUE	TRUE
chr2	240523951	G	T	ENST00000401804	ENSG00000144504	ANKMY1	TRUE	TRUE
chr2	240523961	T	A	ENST00000401804	ENSG00000144504	ANKMY1	TRUE	TRUE
chr2	240523966	A	T	ENST00000401804	ENSG00000144504	ANKMY1	TRUE	TRUE
chr2	240523979	G	A	ENST00000401804	ENSG00000144504	ANKMY1	TRUE	TRUE
chr2	240523988	T	A	ENST00000401804	ENSG00000144504	ANKMY1	TRUE	TRUE
chr2	240523991	C	A	ENST00000401804	ENSG00000144504	ANKMY1	TRUE	TRUE
chr2	240524003	G	A	ENST00000401804	ENSG00000144504	ANKMY1	TRUE	TRUE
chr2	240524005	G	T	ENST00000401804	ENSG00000144504	ANKMY1	TRUE	TRUE
chr2	240524012	C	A	ENST00000401804	ENSG00000144504	ANKMY1	TRUE	TRUE
chr2	240524025	G	T	ENST00000401804	ENSG00000144504	ANKMY1	TRUE	TRUE
chr2	240524031	A	T	ENST00000401804	ENSG00000144504	ANKMY1	TRUE	TRUE
chr2	240524045	C	A	ENST00000401804	ENSG00000144504	ANKMY1	TRUE	TRUE
chr2	240524051	T	A	ENST00000401804	ENSG00000144504	ANKMY1	TRUE	TRUE
chr2	240524057	C	A	ENST00000401804	ENSG00000144504	ANKMY1	TRUE	TRUE
chr2	240524064	G	T	ENST00000401804	ENSG00000144504	ANKMY1	TRUE	TRUE
chr2	240524090	C	A	ENST00000401804	ENSG00000144504	ANKMY1	TRUE	TRUE
chr2	240524092	A	T	ENST00000401804	ENSG00000144504	ANKMY1	TRUE	TRUE
chr2	240524102	C	A	ENST00000401804	ENSG00000144504	ANKMY1	TRUE	TRUE
chr2	240524114	C	A	ENST00000401804	ENSG00000144504	ANKMY1	TRUE	TRUE
chr2	240524135	T	A	ENST00000401804	ENSG00000144504	ANKMY1	TRUE	TRUE
chr2	240524140	A	T	ENST00000401804	ENSG00000144504	ANKMY1	TRUE	TRUE
chr2	240524156	T	A	ENST00000401804	ENSG00000144504	ANKMY1	TRUE	TRUE
chr2	240524190	A	T	ENST00000401804	ENSG00000144504	ANKMY1	TRUE	TRUE
chr2	240524195	G	A	ENST00000401804	ENSG00000144504	ANKMY1	TRUE	TRUE
chr2	240524207	G	A	ENST00000401804	ENSG00000144504	ANKMY1	TRUE	TRUE
chr2	240524222	C	A	ENST00000401804	ENSG00000144504	ANKMY1	TRUE	TRUE
chr2	240524233	G	C	ENST00000401804	ENSG00000144504	ANKMY1	TRUE	TRUE
chr2	240524233	G	T	ENST00000401804	ENSG00000144504	ANKMY1	TRUE	TRUE
chr2	240524276	C	A	ENST00000401804	ENSG00000144504	ANKMY1	TRUE	TRUE
chr2	240524277	A	C	ENST00000401804	ENSG00000144504	ANKMY1	TRUE	TRUE
chr2	240524277	A	T	ENST00000401804	ENSG00000144504	ANKMY1	TRUE	TRUE
chr2	240524288	G	A	ENST00000401804	ENSG00000144504	ANKMY1	TRUE	TRUE
chr2	240524306	C	A	ENST00000401804	ENSG00000144504	ANKMY1	TRUE	TRUE
chr2	240524307	A	C	ENST00000401804	ENSG00000144504	ANKMY1	TRUE	TRUE
chr2	240524307	A	T	ENST00000401804	ENSG00000144504	ANKMY1	TRUE	TRUE
chr2	240524310	G	C	ENST00000401804	ENSG00000144504	ANKMY1	TRUE	TRUE
chr2	240524310	G	T	ENST00000401804	ENSG00000144504	ANKMY1	TRUE	TRUE
chr2	240524321	C	A	ENST00000401804	ENSG00000144504	ANKMY1	TRUE	TRUE
chr2	240524341	G	C	ENST00000401804	ENSG00000144504	ANKMY1	TRUE	TRUE
chr2	240524341	G	T	ENST00000401804	ENSG00000144504	ANKMY1	TRUE	TRUE
chr2	240524344	G	C	ENST00000401804	ENSG00000144504	ANKMY1	TRUE	TRUE
chr2	240524344	G	T	ENST00000401804	ENSG00000144504	ANKMY1	TRUE	TRUE
chr2	240524347	G	C	ENST00000401804	ENSG00000144504	ANKMY1	TRUE	TRUE
chr2	240524347	G	T	ENST00000401804	ENSG00000144504	ANKMY1	TRUE	TRUE
chr2	240524372	T	A	ENST00000401804	ENSG00000144504	ANKMY1	TRUE	TRUE
chr2	240524381	C	A	ENST00000401804	ENSG00000144504	ANKMY1	TRUE	TRUE
chr2	240524382	C	A	ENST00000401804	ENSG00000144504	ANKMY1	TRUE	FALSE
chr2	240524382	C	G	ENST00000401804	ENSG00000144504	ANKMY1	TRUE	FALSE
chr2	240524382	C	T	ENST00000401804	ENSG00000144504	ANKMY1	TRUE	FALSE
chr2	240524383	T	A	ENST00000401804	ENSG00000144504	ANKMY1	TRUE	FALSE
chr2	240524383	T	C	ENST00000401804	ENSG00000144504	ANKMY1	TRUE	FALSE
chr2	240524383	T	G	ENST00000401804	ENSG00000144504	ANKMY1	TRUE	FALSE
chr2	240525683	A	C	ENST00000401804	ENSG00000144504	ANKMY1	TRUE	FALSE
chr2	240525683	A	G	ENST00000401804	ENSG00000144504	ANKMY1	FALSE	FALSE
chr2	240525683	A	T	ENST00000401804	ENSG00000144504	ANKMY1	TRUE	FALSE
chr2	240525684	C	A	ENST00000401804	ENSG00000144504	ANKMY1	TRUE	FALSE
chr2	240525684	C	G	ENST00000401804	ENSG00000144504	ANKMY1	TRUE	FALSE
chr2	240525684	C	T	ENST00000401804	ENSG00000144504	ANKMY1	TRUE	FALSE
chr2	240525687	G	A	ENST00000401804	ENSG00000144504	ANKMY1	TRUE	TRUE
chr2	240525693	C	A	ENST00000401804	ENSG00000144504	ANKMY1	TRUE	TRUE
chr2	240525708	C	A	ENST00000401804	ENSG00000144504	ANKMY1	TRUE	TRUE
chr2	240525723	T	A	ENST00000401804	ENSG00000144504	ANKMY1	TRUE	TRUE
chr2	240525732	G	A	ENST00000401804	ENSG00000144504	ANKMY1	TRUE	TRUE
chr2	240525739	G	C	ENST00000401804	ENSG00000144504	ANKMY1	TRUE	TRUE
chr2	240525739	G	T	ENST00000401804	ENSG00000144504	ANKMY1	TRUE	TRUE
chr2	240525754	A	T	ENST00000401804	ENSG00000144504	ANKMY1	TRUE	TRUE
chr2	240525780	C	A	ENST00000401804	ENSG00000144504	ANKMY1	TRUE	TRUE
chr2	240525785	G	C	ENST00000401804	ENSG00000144504	ANKMY1	TRUE	TRUE
chr2	240525785	G	T	ENST00000401804	ENSG00000144504	ANKMY1	TRUE	TRUE
chr2	240525787	G	T	ENST00000401804	ENSG00000144504	ANKMY1	TRUE	TRUE
chr2	240525792	T	A	ENST00000401804	ENSG00000144504	ANKMY1	TRUE	TRUE
chr2	240525808	A	T	ENST00000401804	ENSG00000144504	ANKMY1	TRUE	TRUE
chr2	240525841	G	T	ENST00000401804	ENSG00000144504	ANKMY1	TRUE	TRUE
chr2	240525850	C	A	ENST00000401804	ENSG00000144504	ANKMY1	TRUE	FALSE
chr2	240525850	C	G	ENST00000401804	ENSG00000144504	ANKMY1	TRUE	FALSE
chr2	240525850	C	T	ENST00000401804	ENSG00000144504	ANKMY1	TRUE	FALSE
chr2	240525851	T	A	ENST00000401804	ENSG00000144504	ANKMY1	TRUE	FALSE
chr2	240525851	T	C	ENST00000401804	ENSG00000144504	ANKMY1	TRUE	FALSE
chr2	240525851	T	G	ENST00000401804	ENSG00000144504	ANKMY1	TRUE	FALSE
chr2	240526227	A	C	ENST00000401804	ENSG00000144504	ANKMY1	FALSE	FALSE
chr2	240526227	A	G	ENST00000401804	ENSG00000144504	ANKMY1	FALSE	FALSE
chr2	240526227	A	T	ENST00000401804	ENSG00000144504	ANKMY1	FALSE	FALSE
chr2	240526228	C	A	ENST00000401804	ENSG00000144504	ANKMY1	FALSE	FALSE
chr2	240526228	C	G	ENST00000401804	ENSG00000144504	ANKMY1	FALSE	FALSE
chr2	240526228	C	T	ENST00000401804	ENSG00000144504	ANKMY1	FALSE	FALSE
chr2	240526250	G	C	ENST00000401804	ENSG00000144504	ANKMY1	TRUE	TRUE
chr2	240526250	G	T	ENST00000401804	ENSG00000144504	ANKMY1	TRUE	TRUE
chr2	240526258	T	A	ENST00000401804	ENSG00000144504	ANKMY1	TRUE	TRUE
chr2	240526294	T	A	ENST00000401804	ENSG00000144504	ANKMY1	TRUE	TRUE
chr2	240526304	A	T	ENST00000401804	ENSG00000144504	ANKMY1	TRUE	TRUE
chr2	240526310	C	T	ENST00000401804	ENSG00000144504	ANKMY1	TRUE	TRUE
chr2	240526311	C	T	ENST00000401804	ENSG00000144504	ANKMY1	TRUE	TRUE
chr2	240526315	C	A	ENST00000401804	ENSG00000144504	ANKMY1	TRUE	TRUE
chr2	240526327	C	A	ENST00000401804	ENSG00000144504	ANKMY1	TRUE	TRUE
chr2	240526330	C	A	ENST00000401804	ENSG00000144504	ANKMY1	TRUE	TRUE
chr2	240526336	T	A	ENST00000401804	ENSG00000144504	ANKMY1	TRUE	TRUE
chr2	240526348	C	A	ENST00000401804	ENSG00000144504	ANKMY1	TRUE	TRUE
chr2	240526360	G	A	ENST00000401804	ENSG00000144504	ANKMY1	TRUE	TRUE
chr2	240526363	C	A	ENST00000401804	ENSG00000144504	ANKMY1	TRUE	TRUE
chr2	240526366	T	A	ENST00000401804	ENSG00000144504	ANKMY1	TRUE	TRUE
chr2	240526373	A	T	ENST00000401804	ENSG00000144504	ANKMY1	TRUE	TRUE
chr2	240526396	T	A	ENST00000401804	ENSG00000144504	ANKMY1	TRUE	TRUE
chr2	240526402	C	A	ENST00000401804	ENSG00000144504	ANKMY1	TRUE	TRUE
chr2	240526421	C	T	ENST00000401804	ENSG00000144504	ANKMY1	TRUE	TRUE
chr2	240526422	C	T	ENST00000401804	ENSG00000144504	ANKMY1	TRUE	TRUE
chr2	240526441	T	A	ENST00000401804	ENSG00000144504	ANKMY1	TRUE	TRUE
chr2	240526446	C	A	ENST00000401804	ENSG00000144504	ANKMY1	FALSE	FALSE
chr2	240526446	C	G	ENST00000401804	ENSG00000144504	ANKMY1	FALSE	FALSE
chr2	240526446	C	T	ENST00000401804	ENSG00000144504	ANKMY1	FALSE	FALSE
chr2	240526447	T	A	ENST00000401804	ENSG00000144504	ANKMY1	FALSE	FALSE
chr2	240526447	T	C	ENST00000401804	ENSG00000144504	ANKMY1	FALSE	FALSE
chr2	240526447	T	G	ENST00000401804	ENSG00000144504	ANKMY1	FALSE	FALSE
chr2	240529035	A	C	ENST00000401804	ENSG00000144504	ANKMY1	FALSE	FALSE
chr2	240529035	A	G	ENST00000401804	ENSG00000144504	ANKMY1	FALSE	FALSE
chr2	240529035	A	T	ENST00000401804	ENSG00000144504	ANKMY1	FALSE	FALSE
chr2	240529036	C	A	ENST00000401804	ENSG00000144504	ANKMY1	FALSE	FALSE
chr2	240529036	C	G	ENST00000401804	ENSG00000144504	ANKMY1	FALSE	FALSE
chr2	240529036	C	T	ENST00000401804	ENSG00000144504	ANKMY1	FALSE	FALSE
chr2	240529044	T	A	ENST00000401804	ENSG00000144504	ANKMY1	TRUE	TRUE
chr2	240529045	G	C	ENST00000401804	ENSG00000144504	ANKMY1	TRUE	TRUE
chr2	240529045	G	T	ENST00000401804	ENSG00000144504	ANKMY1	TRUE	TRUE
chr2	240529053	G	A	ENST00000401804	ENSG00000144504	ANKMY1	TRUE	TRUE
chr2	240529056	T	A	ENST00000401804	ENSG00000144504	ANKMY1	TRUE	TRUE
chr2	240529059	G	A	ENST00000401804	ENSG00000144504	ANKMY1	TRUE	TRUE
chr2	240529065	T	A	ENST00000401804	ENSG00000144504	ANKMY1	TRUE	TRUE
chr2	240529070	A	T	ENST00000401804	ENSG00000144504	ANKMY1	TRUE	TRUE
chr2	240529073	A	T	ENST00000401804	ENSG00000144504	ANKMY1	TRUE	TRUE
chr2	240529083	C	A	ENST00000401804	ENSG00000144504	ANKMY1	TRUE	TRUE
chr2	240529096	C	T	ENST00000401804	ENSG00000144504	ANKMY1	TRUE	TRUE
chr2	240529097	C	T	ENST00000401804	ENSG00000144504	ANKMY1	TRUE	TRUE
chr2	240529104	C	A	ENST00000401804	ENSG00000144504	ANKMY1	TRUE	TRUE
chr2	240529107	C	A	ENST00000401804	ENSG00000144504	ANKMY1	TRUE	TRUE
chr2	240529113	C	A	ENST00000401804	ENSG00000144504	ANKMY1	TRUE	TRUE
chr2	240529131	C	A	ENST00000401804	ENSG00000144504	ANKMY1	TRUE	TRUE
chr2	240529158	C	A	ENST00000401804	ENSG00000144504	ANKMY1	TRUE	TRUE
chr2	240529161	T	A	ENST00000401804	ENSG00000144504	ANKMY1	TRUE	TRUE
chr2	240529202	G	T	ENST00000401804	ENSG00000144504	ANKMY1	TRUE	TRUE
chr2	240529204	G	C	ENST00000401804	ENSG00000144504	ANKMY1	TRUE	TRUE
chr2	240529204	G	T	ENST00000401804	ENSG00000144504	ANKMY1	TRUE	TRUE
chr2	240529210	A	C	ENST00000401804	ENSG00000144504	ANKMY1	TRUE	TRUE
chr2	240529210	A	T	ENST00000401804	ENSG00000144504	ANKMY1	TRUE	TRUE
chr2	240529218	C	A	ENST00000401804	ENSG00000144504	ANKMY1	TRUE	TRUE
chr2	240529257	T	A	ENST00000401804	ENSG00000144504	ANKMY1	TRUE	TRUE
chr2	240529258	A	C	ENST00000401804	ENSG00000144504	ANKMY1	TRUE	TRUE
chr2	240529258	A	T	ENST00000401804	ENSG00000144504	ANKMY1	TRUE	TRUE
chr2	240529264	A	C	ENST00000401804	ENSG00000144504	ANKMY1	TRUE	TRUE
chr2	240529264	A	T	ENST00000401804	ENSG00000144504	ANKMY1	TRUE	TRUE
chr2	240529281	G	A	ENST00000401804	ENSG00000144504	ANKMY1	TRUE	TRUE
chr2	240529284	C	A	ENST00000401804	ENSG00000144504	ANKMY1	TRUE	TRUE
chr2	240529287	C	A	ENST00000401804	ENSG00000144504	ANKMY1	TRUE	TRUE
chr2	240529290	G	A	ENST00000401804	ENSG00000144504	ANKMY1	TRUE	TRUE
chr2	240529296	C	A	ENST00000401804	ENSG00000144504	ANKMY1	TRUE	TRUE
chr2	240529297	C	T	ENST00000401804	ENSG00000144504	ANKMY1	TRUE	TRUE
chr2	240529298	C	T	ENST00000401804	ENSG00000144504	ANKMY1	TRUE	TRUE
chr2	240529302	C	A	ENST00000401804	ENSG00000144504	ANKMY1	TRUE	TRUE
chr2	240529308	T	A	ENST00000401804	ENSG00000144504	ANKMY1	TRUE	TRUE
chr2	240529311	C	A	ENST00000401804	ENSG00000144504	ANKMY1	TRUE	TRUE
chr2	240529314	C	A	ENST00000401804	ENSG00000144504	ANKMY1	TRUE	TRUE
chr2	240529317	C	A	ENST00000401804	ENSG00000144504	ANKMY1	TRUE	TRUE
chr2	240529319	G	C	ENST00000401804	ENSG00000144504	ANKMY1	TRUE	TRUE
chr2	240529319	G	T	ENST00000401804	ENSG00000144504	ANKMY1	TRUE	TRUE
chr2	240529365	C	A	ENST00000401804	ENSG00000144504	ANKMY1	TRUE	TRUE
chr2	240529369	G	C	ENST00000401804	ENSG00000144504	ANKMY1	TRUE	TRUE
chr2	240529369	G	T	ENST00000401804	ENSG00000144504	ANKMY1	TRUE	TRUE
chr2	240529374	T	A	ENST00000401804	ENSG00000144504	ANKMY1	TRUE	TRUE
chr2	240529401	G	A	ENST00000401804	ENSG00000144504	ANKMY1	TRUE	TRUE
chr2	240529405	G	T	ENST00000401804	ENSG00000144504	ANKMY1	TRUE	TRUE
chr2	240529413	T	A	ENST00000401804	ENSG00000144504	ANKMY1	TRUE	TRUE
chr2	240529422	G	A	ENST00000401804	ENSG00000144504	ANKMY1	TRUE	TRUE
chr2	240529425	C	A	ENST00000401804	ENSG00000144504	ANKMY1	TRUE	TRUE
chr2	240529428	G	A	ENST00000401804	ENSG00000144504	ANKMY1	TRUE	TRUE
chr2	240529432	C	T	ENST00000401804	ENSG00000144504	ANKMY1	TRUE	TRUE
chr2	240529433	C	T	ENST00000401804	ENSG00000144504	ANKMY1	TRUE	TRUE
chr2	240529449	G	A	ENST00000401804	ENSG00000144504	ANKMY1	TRUE	TRUE
chr2	240529462	G	C	ENST00000401804	ENSG00000144504	ANKMY1	TRUE	TRUE
chr2	240529462	G	T	ENST00000401804	ENSG00000144504	ANKMY1	TRUE	TRUE
chr2	240529470	C	A	ENST00000401804	ENSG00000144504	ANKMY1	TRUE	TRUE
chr2	240529491	G	A	ENST00000401804	ENSG00000144504	ANKMY1	TRUE	TRUE
chr2	240529500	T	A	ENST00000401804	ENSG00000144504	ANKMY1	TRUE	TRUE
chr2	240529501	G	C	ENST00000401804	ENSG00000144504	ANKMY1	TRUE	TRUE
chr2	240529501	G	T	ENST00000401804	ENSG00000144504	ANKMY1	TRUE	TRUE
chr2	240529510	C	A	ENST00000401804	ENSG00000144504	ANKMY1	FALSE	FALSE
chr2	240529510	C	G	ENST00000401804	ENSG00000144504	ANKMY1	FALSE	FALSE
chr2	240529510	C	T	ENST00000401804	ENSG00000144504	ANKMY1	FALSE	FALSE
chr2	240529511	T	A	ENST00000401804	ENSG00000144504	ANKMY1	FALSE	FALSE
chr2	240529511	T	C	ENST00000401804	ENSG00000144504	ANKMY1	FALSE	FALSE
chr2	240529511	T	G	ENST00000401804	ENSG00000144504	ANKMY1	FALSE	FALSE
chr2	240552912	A	C	ENST00000401804	ENSG00000144504	ANKMY1	TRUE	FALSE
chr2	240552912	A	G	ENST00000401804	ENSG00000144504	ANKMY1	TRUE	FALSE
chr2	240552912	A	T	ENST00000401804	ENSG00000144504	ANKMY1	TRUE	FALSE
chr2	240552913	C	A	ENST00000401804	ENSG00000144504	ANKMY1	TRUE	FALSE
chr2	240552913	C	G	ENST00000401804	ENSG00000144504	ANKMY1	TRUE	FALSE
chr2	240552913	C	T	ENST00000401804	ENSG00000144504	ANKMY1	TRUE	FALSE
chr2	240552916	G	A	ENST00000401804	ENSG00000144504	ANKMY1	TRUE	TRUE
chr2	240552931	T	A	ENST00000401804	ENSG00000144504	ANKMY1	TRUE	TRUE
chr2	240552935	G	C	ENST00000401804	ENSG00000144504	ANKMY1	TRUE	TRUE
chr2	240552935	G	T	ENST00000401804	ENSG00000144504	ANKMY1	TRUE	TRUE
chr2	240552947	G	C	ENST00000401804	ENSG00000144504	ANKMY1	TRUE	TRUE
chr2	240552947	G	T	ENST00000401804	ENSG00000144504	ANKMY1	TRUE	TRUE
chr2	240552955	C	A	ENST00000401804	ENSG00000144504	ANKMY1	TRUE	TRUE
chr2	240552958	G	A	ENST00000401804	ENSG00000144504	ANKMY1	TRUE	TRUE
chr2	240552968	G	C	ENST00000401804	ENSG00000144504	ANKMY1	TRUE	TRUE
chr2	240552968	G	T	ENST00000401804	ENSG00000144504	ANKMY1	TRUE	TRUE
chr2	240553001	C	T	ENST00000401804	ENSG00000144504	ANKMY1	TRUE	TRUE
chr2	240553002	C	T	ENST00000401804	ENSG00000144504	ANKMY1	TRUE	TRUE
chr2	240553007	G	C	ENST00000401804	ENSG00000144504	ANKMY1	TRUE	TRUE
chr2	240553007	G	T	ENST00000401804	ENSG00000144504	ANKMY1	TRUE	TRUE
chr2	240553025	G	T	ENST00000401804	ENSG00000144504	ANKMY1	TRUE	TRUE
chr2	240553037	G	C	ENST00000401804	ENSG00000144504	ANKMY1	TRUE	TRUE
chr2	240553037	G	T	ENST00000401804	ENSG00000144504	ANKMY1	TRUE	TRUE
chr2	240553045	G	A	ENST00000401804	ENSG00000144504	ANKMY1	TRUE	TRUE
chr2	240553052	G	C	ENST00000401804	ENSG00000144504	ANKMY1	TRUE	TRUE
chr2	240553052	G	T	ENST00000401804	ENSG00000144504	ANKMY1	TRUE	TRUE
chr2	240553056	G	C	ENST00000401804	ENSG00000144504	ANKMY1	TRUE	TRUE
chr2	240553056	G	T	ENST00000401804	ENSG00000144504	ANKMY1	TRUE	TRUE
chr2	240553058	C	A	ENST00000401804	ENSG00000144504	ANKMY1	TRUE	FALSE
chr2	240553058	C	G	ENST00000401804	ENSG00000144504	ANKMY1	TRUE	FALSE
chr2	240553058	C	T	ENST00000401804	ENSG00000144504	ANKMY1	TRUE	FALSE
chr2	240553059	T	A	ENST00000401804	ENSG00000144504	ANKMY1	TRUE	FALSE
chr2	240553059	T	C	ENST00000401804	ENSG00000144504	ANKMY1	TRUE	FALSE
chr2	240553059	T	G	ENST00000401804	ENSG00000144504	ANKMY1	TRUE	FALSE
chr2	240554864	A	C	ENST00000401804	ENSG00000144504	ANKMY1	TRUE	FALSE
chr2	240554864	A	G	ENST00000401804	ENSG00000144504	ANKMY1	TRUE	FALSE
chr2	240554864	A	T	ENST00000401804	ENSG00000144504	ANKMY1	TRUE	FALSE
chr2	240554865	C	A	ENST00000401804	ENSG00000144504	ANKMY1	TRUE	FALSE
chr2	240554865	C	G	ENST00000401804	ENSG00000144504	ANKMY1	TRUE	FALSE
chr2	240554865	C	T	ENST00000401804	ENSG00000144504	ANKMY1	TRUE	FALSE
chr2	240554868	C	A	ENST00000401804	ENSG00000144504	ANKMY1	TRUE	TRUE
chr2	240554878	C	T	ENST00000401804	ENSG00000144504	ANKMY1	TRUE	TRUE
chr2	240554879	C	T	ENST00000401804	ENSG00000144504	ANKMY1	TRUE	TRUE
chr2	240554889	T	A	ENST00000401804	ENSG00000144504	ANKMY1	TRUE	TRUE
chr2	240554893	A	C	ENST00000401804	ENSG00000144504	ANKMY1	TRUE	TRUE
chr2	240554893	A	T	ENST00000401804	ENSG00000144504	ANKMY1	TRUE	TRUE
chr2	240554898	C	A	ENST00000401804	ENSG00000144504	ANKMY1	TRUE	TRUE
chr2	240554904	T	A	ENST00000401804	ENSG00000144504	ANKMY1	TRUE	TRUE
chr2	240554912	A	T	ENST00000401804	ENSG00000144504	ANKMY1	TRUE	TRUE
chr2	240554922	C	A	ENST00000401804	ENSG00000144504	ANKMY1	TRUE	TRUE
chr2	240554928	G	A	ENST00000401804	ENSG00000144504	ANKMY1	TRUE	TRUE
chr2	240554929	G	C	ENST00000401804	ENSG00000144504	ANKMY1	TRUE	TRUE
chr2	240554929	G	T	ENST00000401804	ENSG00000144504	ANKMY1	TRUE	TRUE
chr2	240554935	G	T	ENST00000401804	ENSG00000144504	ANKMY1	TRUE	TRUE
chr2	240554946	G	A	ENST00000401804	ENSG00000144504	ANKMY1	TRUE	TRUE
chr2	240554947	C	T	ENST00000401804	ENSG00000144504	ANKMY1	TRUE	TRUE
chr2	240554948	C	T	ENST00000401804	ENSG00000144504	ANKMY1	TRUE	TRUE
chr2	240554952	C	A	ENST00000401804	ENSG00000144504	ANKMY1	TRUE	TRUE
chr2	240554955	G	A	ENST00000401804	ENSG00000144504	ANKMY1	TRUE	TRUE
chr2	240554964	G	A	ENST00000401804	ENSG00000144504	ANKMY1	TRUE	TRUE
chr2	240554973	G	A	ENST00000401804	ENSG00000144504	ANKMY1	TRUE	TRUE
chr2	240554977	G	C	ENST00000401804	ENSG00000144504	ANKMY1	TRUE	TRUE
chr2	240554977	G	T	ENST00000401804	ENSG00000144504	ANKMY1	TRUE	TRUE
chr2	240554985	C	A	ENST00000401804	ENSG00000144504	ANKMY1	TRUE	TRUE
chr2	240554997	G	A	ENST00000401804	ENSG00000144504	ANKMY1	TRUE	TRUE
chr2	240555015	C	A	ENST00000401804	ENSG00000144504	ANKMY1	TRUE	TRUE
chr2	240555021	C	A	ENST00000401804	ENSG00000144504	ANKMY1	TRUE	TRUE
chr2	240555024	C	A	ENST00000401804	ENSG00000144504	ANKMY1	TRUE	TRUE
chr2	240555027	C	A	ENST00000401804	ENSG00000144504	ANKMY1	TRUE	TRUE
chr2	240555030	C	A	ENST00000401804	ENSG00000144504	ANKMY1	TRUE	TRUE
chr2	240555033	T	A	ENST00000401804	ENSG00000144504	ANKMY1	TRUE	TRUE
chr2	240555036	C	A	ENST00000401804	ENSG00000144504	ANKMY1	TRUE	TRUE
chr2	240555047	G	C	ENST00000401804	ENSG00000144504	ANKMY1	TRUE	TRUE
chr2	240555047	G	T	ENST00000401804	ENSG00000144504	ANKMY1	TRUE	TRUE
chr2	240555056	C	A	ENST00000401804	ENSG00000144504	ANKMY1	TRUE	FALSE
chr2	240555056	C	G	ENST00000401804	ENSG00000144504	ANKMY1	TRUE	FALSE
chr2	240555056	C	T	ENST00000401804	ENSG00000144504	ANKMY1	TRUE	FALSE
chr2	240555057	T	A	ENST00000401804	ENSG00000144504	ANKMY1	TRUE	FALSE
chr2	240555057	T	C	ENST00000401804	ENSG00000144504	ANKMY1	TRUE	FALSE
chr2	240555057	T	G	ENST00000401804	ENSG00000144504	ANKMY1	TRUE	FALSE
chr2	240557188	A	C	ENST00000401804	ENSG00000144504	ANKMY1	TRUE	FALSE
chr2	240557188	A	G	ENST00000401804	ENSG00000144504	ANKMY1	TRUE	FALSE
chr2	240557188	A	T	ENST00000401804	ENSG00000144504	ANKMY1	TRUE	FALSE
chr2	240557189	C	A	ENST00000401804	ENSG00000144504	ANKMY1	TRUE	FALSE
chr2	240557189	C	G	ENST00000401804	ENSG00000144504	ANKMY1	TRUE	FALSE
chr2	240557189	C	T	ENST00000401804	ENSG00000144504	ANKMY1	TRUE	FALSE
chr2	240557207	G	C	ENST00000401804	ENSG00000144504	ANKMY1	TRUE	TRUE
chr2	240557207	G	T	ENST00000401804	ENSG00000144504	ANKMY1	TRUE	TRUE
chr2	240557215	T	A	ENST00000401804	ENSG00000144504	ANKMY1	TRUE	TRUE
chr2	240557230	C	A	ENST00000401804	ENSG00000144504	ANKMY1	TRUE	TRUE
chr2	240557233	C	A	ENST00000401804	ENSG00000144504	ANKMY1	TRUE	TRUE
chr2	240557248	C	A	ENST00000401804	ENSG00000144504	ANKMY1	TRUE	TRUE
chr2	240557257	T	A	ENST00000401804	ENSG00000144504	ANKMY1	TRUE	TRUE
chr2	240557263	C	A	ENST00000401804	ENSG00000144504	ANKMY1	TRUE	TRUE
chr2	240557275	G	A	ENST00000401804	ENSG00000144504	ANKMY1	TRUE	FALSE
chr2	240557299	C	A	ENST00000401804	ENSG00000144504	ANKMY1	FALSE	FALSE
chr2	240557305	C	A	ENST00000401804	ENSG00000144504	ANKMY1	FALSE	FALSE
chr2	240557307	A	C	ENST00000401804	ENSG00000144504	ANKMY1	FALSE	FALSE
chr2	240557307	A	T	ENST00000401804	ENSG00000144504	ANKMY1	FALSE	FALSE
chr2	240557332	C	A	ENST00000401804	ENSG00000144504	ANKMY1	FALSE	FALSE
chr2	240557353	C	A	ENST00000401804	ENSG00000144504	ANKMY1	FALSE	FALSE
chr2	240557353	C	G	ENST00000401804	ENSG00000144504	ANKMY1	FALSE	FALSE
chr2	240557353	C	T	ENST00000401804	ENSG00000144504	ANKMY1	FALSE	FALSE
chr2	240557354	T	A	ENST00000401804	ENSG00000144504	ANKMY1	FALSE	FALSE
chr2	240557354	T	C	ENST00000401804	ENSG00000144504	ANKMY1	FALSE	FALSE
chr2	240557354	T	G	ENST00000401804	ENSG00000144504	ANKMY1	FALSE	FALSE
chr2	240557879	A	C	ENST00000401804	ENSG00000144504	ANKMY1	FALSE	FALSE
chr2	240557879	A	G	ENST00000401804	ENSG00000144504	ANKMY1	FALSE	FALSE
chr2	240557879	A	T	ENST00000401804	ENSG00000144504	ANKMY1	FALSE	FALSE
chr2	240557880	C	A	ENST00000401804	ENSG00000144504	ANKMY1	FALSE	FALSE
chr2	240557880	C	G	ENST00000401804	ENSG00000144504	ANKMY1	FALSE	FALSE
chr2	240557880	C	T	ENST00000401804	ENSG00000144504	ANKMY1	FALSE	FALSE
chr2	240560688	G	T	ENST00000405954	ENSG00000188542	DUSP28	FALSE	FALSE
chr2	240560697	G	T	ENST00000405954	ENSG00000188542	DUSP28	FALSE	FALSE
chr2	240560722	C	A	ENST00000405954	ENSG00000188542	DUSP28	FALSE	FALSE
chr2	240560740	T	A	ENST00000405954	ENSG00000188542	DUSP28	TRUE	FALSE
chr2	240560758	C	A	ENST00000405954	ENSG00000188542	DUSP28	TRUE	TRUE
chr2	240560758	C	G	ENST00000405954	ENSG00000188542	DUSP28	TRUE	TRUE
chr2	240560778	C	T	ENST00000405954	ENSG00000188542	DUSP28
chr2	240560793	G	T	ENST00000405954	ENSG00000188542	DUSP28
chr2	240560796	G	T	ENST00000405954	ENSG00000188542	DUSP28
chr2	240560799	C	T	ENST00000405954	ENSG00000188542	DUSP28
chr2	240560814	G	T	ENST00000405954	ENSG00000188542	DUSP28
chr2	240560828	C	A	ENST00000405954	ENSG00000188542	DUSP28
chr2	240560844	C	T	ENST00000405954	ENSG00000188542	DUSP28
chr2	240560847	C	T	ENST00000405954	ENSG00000188542	DUSP28
chr2	240560877	G	T	ENST00000405954	ENSG00000188542	DUSP28
chr2	240560910	G	T	ENST00000405954	ENSG00000188542	DUSP28	TRUE	TRUE
chr2	240560931	G	T	ENST00000405954	ENSG00000188542	DUSP28	TRUE	TRUE
chr2	240560942	C	A	ENST00000405954	ENSG00000188542	DUSP28	TRUE	TRUE
chr2	240560952	G	T	ENST00000405954	ENSG00000188542	DUSP28	TRUE	TRUE
chr2	240560981	C	A	ENST00000405954	ENSG00000188542	DUSP28	TRUE	TRUE
chr2	240560990	C	A	ENST00000405954	ENSG00000188542	DUSP28	TRUE	TRUE
chr2	240560990	C	G	ENST00000405954	ENSG00000188542	DUSP28	TRUE	TRUE
chr2	240560993	C	A	ENST00000405954	ENSG00000188542	DUSP28	TRUE	TRUE
chr2	240560994	A	T	ENST00000405954	ENSG00000188542	DUSP28	TRUE	TRUE
chr2	240561013	C	A	ENST00000405954	ENSG00000188542	DUSP28	TRUE	TRUE
chr2	240561026	C	A	ENST00000405954	ENSG00000188542	DUSP28	TRUE	TRUE
chr2	240561035	C	A	ENST00000405954	ENSG00000188542	DUSP28	FALSE	FALSE
chr2	240561035	C	G	ENST00000405954	ENSG00000188542	DUSP28	FALSE	FALSE
chr2	240561066	A	T	ENST00000405954	ENSG00000188542	DUSP28	FALSE	FALSE
chr2	240561075	C	T	ENST00000405954	ENSG00000188542	DUSP28	FALSE	FALSE
chr2	240561078	G	A	ENST00000405954	ENSG00000188542	DUSP28	TRUE	FALSE
chr2	240561078	G	C	ENST00000405954	ENSG00000188542	DUSP28	TRUE	FALSE
chr2	240561078	G	T	ENST00000405954	ENSG00000188542	DUSP28	TRUE	FALSE
chr2	240561079	T	A	ENST00000405954	ENSG00000188542	DUSP28	TRUE	FALSE
chr2	240561079	T	C	ENST00000405954	ENSG00000188542	DUSP28	TRUE	FALSE
chr2	240561079	T	G	ENST00000405954	ENSG00000188542	DUSP28	TRUE	FALSE
chr2	240561328	A	C	ENST00000405954	ENSG00000188542	DUSP28	TRUE	FALSE
chr2	240561328	A	G	ENST00000405954	ENSG00000188542	DUSP28	TRUE	FALSE
chr2	240561328	A	T	ENST00000405954	ENSG00000188542	DUSP28	TRUE	FALSE
chr2	240561329	G	A	ENST00000405954	ENSG00000188542	DUSP28	TRUE	FALSE
chr2	240561329	G	C	ENST00000405954	ENSG00000188542	DUSP28	TRUE	FALSE
chr2	240561329	G	T	ENST00000405954	ENSG00000188542	DUSP28	TRUE	FALSE
chr2	240561336	A	T	ENST00000405954	ENSG00000188542	DUSP28	FALSE	FALSE
chr2	240561357	G	T	ENST00000405954	ENSG00000188542	DUSP28	FALSE	FALSE
chr2	240561376	G	A	ENST00000405954	ENSG00000188542	DUSP28	FALSE	FALSE
chr2	240561377	G	A	ENST00000405954	ENSG00000188542	DUSP28	FALSE	FALSE
chr2	240561381	C	T	ENST00000405954	ENSG00000188542	DUSP28	FALSE	FALSE
chr2	240561387	C	T	ENST00000405954	ENSG00000188542	DUSP28	FALSE	FALSE
chr2	240561390	A	T	ENST00000405954	ENSG00000188542	DUSP28	FALSE	FALSE
chr2	240561395	T	A	ENST00000405954	ENSG00000188542	DUSP28	FALSE	FALSE
chr2	240561395	T	G	ENST00000405954	ENSG00000188542	DUSP28	FALSE	FALSE
chr2	240561396	G	T	ENST00000405954	ENSG00000188542	DUSP28	FALSE	FALSE
chr2	240561399	G	T	ENST00000405954	ENSG00000188542	DUSP28	FALSE	FALSE
chr2	240561408	C	T	ENST00000405954	ENSG00000188542	DUSP28	FALSE	FALSE
chr2	240561414	C	T	ENST00000405954	ENSG00000188542	DUSP28	FALSE	FALSE
chr2	240561422	C	A	ENST00000405954	ENSG00000188542	DUSP28	FALSE	FALSE
chr2	240561426	C	T	ENST00000405954	ENSG00000188542	DUSP28	FALSE	FALSE
chr2	240561429	G	T	ENST00000405954	ENSG00000188542	DUSP28	FALSE	FALSE
chr2	240561432	G	T	ENST00000405954	ENSG00000188542	DUSP28	FALSE	FALSE
chr2	240561445	T	A	ENST00000405954	ENSG00000188542	DUSP28	FALSE	FALSE
chr2	240561445	T	G	ENST00000405954	ENSG00000188542	DUSP28	FALSE	FALSE
chr2	240561451	T	A	ENST00000405954	ENSG00000188542	DUSP28	FALSE	FALSE
chr2	240561459	G	T	ENST00000405954	ENSG00000188542	DUSP28	FALSE	FALSE
chr2	240568596	C	T	ENST00000270357	ENSG00000142327	RNPEPL1	FALSE	FALSE
chr2	240568601	C	A	ENST00000270357	ENSG00000142327	RNPEPL1	FALSE	FALSE
chr2	240568604	C	A	ENST00000270357	ENSG00000142327	RNPEPL1	FALSE	FALSE
chr2	240568607	C	A	ENST00000270357	ENSG00000142327	RNPEPL1	FALSE	FALSE
chr2	240568611	C	T	ENST00000270357	ENSG00000142327	RNPEPL1	FALSE	FALSE
chr2	240568626	G	T	ENST00000270357	ENSG00000142327	RNPEPL1	FALSE	FALSE
chr2	240568653	G	T	ENST00000270357	ENSG00000142327	RNPEPL1		FALSE
chr2	240568681	C	A	ENST00000270357	ENSG00000142327	RNPEPL1
chr2	240568695	C	T	ENST00000270357	ENSG00000142327	RNPEPL1
chr2	240568719	C	T	ENST00000270357	ENSG00000142327	RNPEPL1
chr2	240568731	G	T	ENST00000270357	ENSG00000142327	RNPEPL1
chr2	240568743	G	T	ENST00000270357	ENSG00000142327	RNPEPL1
chr2	240568752	G	T	ENST00000270357	ENSG00000142327	RNPEPL1
chr2	240568756	T	A	ENST00000270357	ENSG00000142327	RNPEPL1
chr2	240568766	C	A	ENST00000270357	ENSG00000142327	RNPEPL1
chr2	240568776	G	T	ENST00000270357	ENSG00000142327	RNPEPL1
chr2	240568784	C	A	ENST00000270357	ENSG00000142327	RNPEPL1
chr2	240568846	C	A	ENST00000270357	ENSG00000142327	RNPEPL1
chr2	240568846	C	G	ENST00000270357	ENSG00000142327	RNPEPL1
chr2	240568881	G	T	ENST00000270357	ENSG00000142327	RNPEPL1
chr2	240568892	C	A	ENST00000270357	ENSG00000142327	RNPEPL1
chr2	240568956	G	T	ENST00000270357	ENSG00000142327	RNPEPL1
chr2	240568971	G	T	ENST00000270357	ENSG00000142327	RNPEPL1
chr2	240568982	C	A	ENST00000270357	ENSG00000142327	RNPEPL1	TRUE	TRUE
chr2	240568985	T	A	ENST00000270357	ENSG00000142327	RNPEPL1	TRUE	TRUE
chr2	240569021	C	A	ENST00000270357	ENSG00000142327	RNPEPL1	TRUE	TRUE
chr2	240569021	C	G	ENST00000270357	ENSG00000142327	RNPEPL1	TRUE	TRUE
chr2	240569029	C	A	ENST00000270357	ENSG00000142327	RNPEPL1	TRUE	TRUE
chr2	240569052	G	T	ENST00000270357	ENSG00000142327	RNPEPL1	TRUE	TRUE
chr2	240569058	C	T	ENST00000270357	ENSG00000142327	RNPEPL1	TRUE	TRUE
chr2	240569067	C	T	ENST00000270357	ENSG00000142327	RNPEPL1	TRUE	TRUE
chr2	240569076	C	T	ENST00000270357	ENSG00000142327	RNPEPL1	TRUE	TRUE
chr2	240569093	C	A	ENST00000270357	ENSG00000142327	RNPEPL1	TRUE	TRUE
chr2	240569093	C	G	ENST00000270357	ENSG00000142327	RNPEPL1	TRUE	TRUE
chr2	240569098	C	A	ENST00000270357	ENSG00000142327	RNPEPL1	TRUE	TRUE
chr2	240569115	G	A	ENST00000270357	ENSG00000142327	RNPEPL1	TRUE	FALSE
chr2	240569115	G	C	ENST00000270357	ENSG00000142327	RNPEPL1	TRUE	FALSE
chr2	240569115	G	T	ENST00000270357	ENSG00000142327	RNPEPL1	TRUE	FALSE
chr2	240569116	T	A	ENST00000270357	ENSG00000142327	RNPEPL1	TRUE	FALSE
chr2	240569116	T	C	ENST00000270357	ENSG00000142327	RNPEPL1	TRUE	FALSE
chr2	240569116	T	G	ENST00000270357	ENSG00000142327	RNPEPL1	TRUE	FALSE
chr2	240572421	A	C	ENST00000270357	ENSG00000142327	RNPEPL1	TRUE	FALSE
chr2	240572421	A	G	ENST00000270357	ENSG00000142327	RNPEPL1	TRUE	FALSE
chr2	240572421	A	T	ENST00000270357	ENSG00000142327	RNPEPL1	TRUE	FALSE
chr2	240572422	G	A	ENST00000270357	ENSG00000142327	RNPEPL1	TRUE	FALSE
chr2	240572422	G	C	ENST00000270357	ENSG00000142327	RNPEPL1	TRUE	FALSE
chr2	240572422	G	T	ENST00000270357	ENSG00000142327	RNPEPL1	TRUE	FALSE
chr2	240572427	G	A	ENST00000270357	ENSG00000142327	RNPEPL1	TRUE	TRUE
chr2	240572428	G	A	ENST00000270357	ENSG00000142327	RNPEPL1	TRUE	TRUE
chr2	240572430	G	A	ENST00000270357	ENSG00000142327	RNPEPL1	TRUE	TRUE
chr2	240572431	G	A	ENST00000270357	ENSG00000142327	RNPEPL1	TRUE	TRUE
chr2	240572441	G	T	ENST00000270357	ENSG00000142327	RNPEPL1	TRUE	TRUE
chr2	240572452	T	A	ENST00000270357	ENSG00000142327	RNPEPL1	TRUE	TRUE
chr2	240572452	T	G	ENST00000270357	ENSG00000142327	RNPEPL1	TRUE	TRUE
chr2	240572458	C	A	ENST00000270357	ENSG00000142327	RNPEPL1	TRUE	TRUE
chr2	240572462	A	T	ENST00000270357	ENSG00000142327	RNPEPL1	TRUE	TRUE
chr2	240572480	C	T	ENST00000270357	ENSG00000142327	RNPEPL1	TRUE	TRUE
chr2	240572497	C	A	ENST00000270357	ENSG00000142327	RNPEPL1	TRUE	TRUE
chr2	240572518	C	A	ENST00000270357	ENSG00000142327	RNPEPL1	TRUE	TRUE
chr2	240572537	A	T	ENST00000270357	ENSG00000142327	RNPEPL1	TRUE	TRUE
chr2	240572542	C	A	ENST00000270357	ENSG00000142327	RNPEPL1	TRUE	TRUE
chr2	240572548	C	A	ENST00000270357	ENSG00000142327	RNPEPL1	TRUE	TRUE
chr2	240572548	C	G	ENST00000270357	ENSG00000142327	RNPEPL1	TRUE	TRUE
chr2	240572561	A	T	ENST00000270357	ENSG00000142327	RNPEPL1	TRUE	TRUE
chr2	240572564	G	A	ENST00000270357	ENSG00000142327	RNPEPL1	TRUE	FALSE
chr2	240572564	G	C	ENST00000270357	ENSG00000142327	RNPEPL1	TRUE	FALSE
chr2	240572564	G	T	ENST00000270357	ENSG00000142327	RNPEPL1	TRUE	FALSE
chr2	240572565	T	A	ENST00000270357	ENSG00000142327	RNPEPL1	TRUE	FALSE
chr2	240572565	T	C	ENST00000270357	ENSG00000142327	RNPEPL1	TRUE	FALSE
chr2	240572565	T	G	ENST00000270357	ENSG00000142327	RNPEPL1	TRUE	FALSE
chr2	240573108	A	C	ENST00000270357	ENSG00000142327	RNPEPL1	TRUE	FALSE
chr2	240573108	A	G	ENST00000270357	ENSG00000142327	RNPEPL1	TRUE	FALSE
chr2	240573108	A	T	ENST00000270357	ENSG00000142327	RNPEPL1	TRUE	FALSE
chr2	240573109	G	A	ENST00000270357	ENSG00000142327	RNPEPL1	TRUE	FALSE
chr2	240573109	G	C	ENST00000270357	ENSG00000142327	RNPEPL1	TRUE	FALSE
chr2	240573109	G	T	ENST00000270357	ENSG00000142327	RNPEPL1	TRUE	FALSE
chr2	240573117	C	A	ENST00000270357	ENSG00000142327	RNPEPL1	TRUE	TRUE
chr2	240573125	C	T	ENST00000270357	ENSG00000142327	RNPEPL1	TRUE	TRUE
chr2	240573157	C	A	ENST00000270357	ENSG00000142327	RNPEPL1	TRUE	TRUE
chr2	240573157	C	G	ENST00000270357	ENSG00000142327	RNPEPL1	TRUE	TRUE
chr2	240573161	G	T	ENST00000270357	ENSG00000142327	RNPEPL1	TRUE	TRUE
chr2	240573164	G	T	ENST00000270357	ENSG00000142327	RNPEPL1	TRUE	TRUE
chr2	240573167	G	T	ENST00000270357	ENSG00000142327	RNPEPL1	TRUE	TRUE
chr2	240573191	G	T	ENST00000270357	ENSG00000142327	RNPEPL1	TRUE	TRUE
chr2	240573211	C	A	ENST00000270357	ENSG00000142327	RNPEPL1	TRUE	TRUE
chr2	240573211	C	G	ENST00000270357	ENSG00000142327	RNPEPL1	TRUE	TRUE
chr2	240573230	G	T	ENST00000270357	ENSG00000142327	RNPEPL1	TRUE	TRUE
chr2	240573239	A	T	ENST00000270357	ENSG00000142327	RNPEPL1	TRUE	TRUE
chr2	240573262	G	A	ENST00000270357	ENSG00000142327	RNPEPL1	TRUE	FALSE
chr2	240573262	G	C	ENST00000270357	ENSG00000142327	RNPEPL1	TRUE	FALSE
chr2	240573262	G	T	ENST00000270357	ENSG00000142327	RNPEPL1	TRUE	FALSE
chr2	240573263	T	A	ENST00000270357	ENSG00000142327	RNPEPL1	TRUE	FALSE
chr2	240573263	T	C	ENST00000270357	ENSG00000142327	RNPEPL1	FALSE	FALSE
chr2	240573263	T	G	ENST00000270357	ENSG00000142327	RNPEPL1	TRUE	FALSE
chr2	240573773	A	C	ENST00000270357	ENSG00000142327	RNPEPL1	TRUE	FALSE
chr2	240573773	A	G	ENST00000270357	ENSG00000142327	RNPEPL1	TRUE	FALSE
chr2	240573773	A	T	ENST00000270357	ENSG00000142327	RNPEPL1	TRUE	FALSE
chr2	240573774	G	A	ENST00000270357	ENSG00000142327	RNPEPL1	TRUE	FALSE
chr2	240573774	G	C	ENST00000270357	ENSG00000142327	RNPEPL1	TRUE	FALSE
chr2	240573774	G	T	ENST00000270357	ENSG00000142327	RNPEPL1	TRUE	FALSE
chr2	240573786	G	A	ENST00000270357	ENSG00000142327	RNPEPL1	TRUE	TRUE
chr2	240573787	G	A	ENST00000270357	ENSG00000142327	RNPEPL1	TRUE	TRUE
chr2	240573791	G	T	ENST00000270357	ENSG00000142327	RNPEPL1	TRUE	TRUE
chr2	240573799	C	A	ENST00000270357	ENSG00000142327	RNPEPL1	TRUE	TRUE
chr2	240573821	A	T	ENST00000270357	ENSG00000142327	RNPEPL1	TRUE	TRUE
chr2	240573828	C	A	ENST00000270357	ENSG00000142327	RNPEPL1	TRUE	TRUE
chr2	240573839	G	T	ENST00000270357	ENSG00000142327	RNPEPL1	TRUE	TRUE
chr2	240573842	C	T	ENST00000270357	ENSG00000142327	RNPEPL1	TRUE	TRUE
chr2	240573846	G	A	ENST00000270357	ENSG00000142327	RNPEPL1	TRUE	TRUE
chr2	240573847	G	A	ENST00000270357	ENSG00000142327	RNPEPL1	TRUE	TRUE
chr2	240573860	G	T	ENST00000270357	ENSG00000142327	RNPEPL1	TRUE	TRUE
chr2	240573871	T	A	ENST00000270357	ENSG00000142327	RNPEPL1	TRUE	TRUE
chr2	240573871	T	G	ENST00000270357	ENSG00000142327	RNPEPL1	TRUE	TRUE
chr2	240573880	C	A	ENST00000270357	ENSG00000142327	RNPEPL1	TRUE	TRUE
chr2	240573880	C	G	ENST00000270357	ENSG00000142327	RNPEPL1	TRUE	TRUE
chr2	240573885	G	A	ENST00000270357	ENSG00000142327	RNPEPL1	TRUE	TRUE
chr2	240573886	G	A	ENST00000270357	ENSG00000142327	RNPEPL1	TRUE	TRUE
chr2	240573892	G	A	ENST00000270357	ENSG00000142327	RNPEPL1	TRUE	FALSE
chr2	240573892	G	C	ENST00000270357	ENSG00000142327	RNPEPL1	TRUE	FALSE
chr2	240573892	G	T	ENST00000270357	ENSG00000142327	RNPEPL1	TRUE	FALSE
chr2	240573893	T	A	ENST00000270357	ENSG00000142327	RNPEPL1	TRUE	FALSE
chr2	240573893	T	C	ENST00000270357	ENSG00000142327	RNPEPL1	TRUE	FALSE
chr2	240573893	T	G	ENST00000270357	ENSG00000142327	RNPEPL1	TRUE	FALSE
chr2	240574111	A	C	ENST00000270357	ENSG00000142327	RNPEPL1	TRUE	FALSE
chr2	240574111	A	G	ENST00000270357	ENSG00000142327	RNPEPL1	TRUE	FALSE
chr2	240574111	A	T	ENST00000270357	ENSG00000142327	RNPEPL1	TRUE	FALSE
chr2	240574112	G	A	ENST00000270357	ENSG00000142327	RNPEPL1	TRUE	FALSE
chr2	240574112	G	C	ENST00000270357	ENSG00000142327	RNPEPL1	TRUE	FALSE
chr2	240574112	G	T	ENST00000270357	ENSG00000142327	RNPEPL1	TRUE	FALSE
chr2	240574116	C	A	ENST00000270357	ENSG00000142327	RNPEPL1	TRUE	TRUE
chr2	240574116	C	G	ENST00000270357	ENSG00000142327	RNPEPL1	TRUE	TRUE
chr2	240574159	G	T	ENST00000270357	ENSG00000142327	RNPEPL1	TRUE	TRUE
chr2	240574170	C	A	ENST00000270357	ENSG00000142327	RNPEPL1	TRUE	TRUE
chr2	240574198	G	T	ENST00000270357	ENSG00000142327	RNPEPL1	TRUE	TRUE
chr2	240574207	G	T	ENST00000270357	ENSG00000142327	RNPEPL1	TRUE	TRUE
chr2	240574234	G	T	ENST00000270357	ENSG00000142327	RNPEPL1	TRUE	TRUE
chr2	240574250	G	A	ENST00000270357	ENSG00000142327	RNPEPL1	TRUE	TRUE
chr2	240574251	G	A	ENST00000270357	ENSG00000142327	RNPEPL1	TRUE	TRUE
chr2	240574280	G	A	ENST00000270357	ENSG00000142327	RNPEPL1	TRUE	TRUE
chr2	240574281	G	A	ENST00000270357	ENSG00000142327	RNPEPL1	TRUE	TRUE
chr2	240574282	G	T	ENST00000270357	ENSG00000142327	RNPEPL1	TRUE	TRUE
chr2	240574285	G	T	ENST00000270357	ENSG00000142327	RNPEPL1	TRUE	TRUE
chr2	240574292	G	A	ENST00000270357	ENSG00000142327	RNPEPL1	TRUE	TRUE
chr2	240574293	G	A	ENST00000270357	ENSG00000142327	RNPEPL1	TRUE	TRUE
chr2	240574300	G	T	ENST00000270357	ENSG00000142327	RNPEPL1	TRUE	TRUE
chr2	240574317	T	A	ENST00000270357	ENSG00000142327	RNPEPL1	TRUE	TRUE
chr2	240574317	T	G	ENST00000270357	ENSG00000142327	RNPEPL1	TRUE	TRUE
chr2	240574321	C	T	ENST00000270357	ENSG00000142327	RNPEPL1	TRUE	TRUE
chr2	240574339	G	T	ENST00000270357	ENSG00000142327	RNPEPL1	TRUE	TRUE
chr2	240574347	C	A	ENST00000270357	ENSG00000142327	RNPEPL1	TRUE	TRUE
chr2	240574347	C	G	ENST00000270357	ENSG00000142327	RNPEPL1	TRUE	TRUE
chr2	240574349	G	A	ENST00000270357	ENSG00000142327	RNPEPL1	TRUE	FALSE
chr2	240574349	G	C	ENST00000270357	ENSG00000142327	RNPEPL1	TRUE	FALSE
chr2	240574349	G	T	ENST00000270357	ENSG00000142327	RNPEPL1	TRUE	FALSE
chr2	240574350	T	A	ENST00000270357	ENSG00000142327	RNPEPL1	TRUE	FALSE
chr2	240574350	T	C	ENST00000270357	ENSG00000142327	RNPEPL1	TRUE	FALSE
chr2	240574350	T	G	ENST00000270357	ENSG00000142327	RNPEPL1	TRUE	FALSE
chr2	240574513	A	C	ENST00000270357	ENSG00000142327	RNPEPL1	TRUE	FALSE
chr2	240574513	A	G	ENST00000270357	ENSG00000142327	RNPEPL1	TRUE	FALSE
chr2	240574513	A	T	ENST00000270357	ENSG00000142327	RNPEPL1	TRUE	FALSE
chr2	240574514	G	A	ENST00000270357	ENSG00000142327	RNPEPL1	TRUE	FALSE
chr2	240574514	G	C	ENST00000270357	ENSG00000142327	RNPEPL1	TRUE	FALSE
chr2	240574514	G	T	ENST00000270357	ENSG00000142327	RNPEPL1	TRUE	FALSE
chr2	240574531	C	A	ENST00000270357	ENSG00000142327	RNPEPL1	TRUE	TRUE
chr2	240574535	G	T	ENST00000270357	ENSG00000142327	RNPEPL1	TRUE	TRUE
chr2	240574568	C	T	ENST00000270357	ENSG00000142327	RNPEPL1	TRUE	TRUE
chr2	240574574	A	T	ENST00000270357	ENSG00000142327	RNPEPL1	TRUE	TRUE
chr2	240574583	G	T	ENST00000270357	ENSG00000142327	RNPEPL1	TRUE	TRUE
chr2	240574586	G	T	ENST00000270357	ENSG00000142327	RNPEPL1	TRUE	TRUE
chr2	240574604	A	T	ENST00000270357	ENSG00000142327	RNPEPL1	TRUE	TRUE
chr2	240574610	C	T	ENST00000270357	ENSG00000142327	RNPEPL1	TRUE	TRUE
chr2	240574616	A	T	ENST00000270357	ENSG00000142327	RNPEPL1	TRUE	TRUE
chr2	240574622	G	T	ENST00000270357	ENSG00000142327	RNPEPL1	TRUE	TRUE
chr2	240574628	G	T	ENST00000270357	ENSG00000142327	RNPEPL1	TRUE	TRUE
chr2	240574629	G	A	ENST00000270357	ENSG00000142327	RNPEPL1	TRUE	FALSE
chr2	240574629	G	C	ENST00000270357	ENSG00000142327	RNPEPL1	TRUE	FALSE
chr2	240574629	G	T	ENST00000270357	ENSG00000142327	RNPEPL1	TRUE	FALSE
chr2	240574630	T	A	ENST00000270357	ENSG00000142327	RNPEPL1	TRUE	FALSE
chr2	240574630	T	C	ENST00000270357	ENSG00000142327	RNPEPL1	TRUE	FALSE
chr2	240574630	T	G	ENST00000270357	ENSG00000142327	RNPEPL1	TRUE	FALSE
chr2	240575028	A	C	ENST00000270357	ENSG00000142327	RNPEPL1	TRUE	FALSE
chr2	240575028	A	G	ENST00000270357	ENSG00000142327	RNPEPL1	TRUE	FALSE
chr2	240575028	A	T	ENST00000270357	ENSG00000142327	RNPEPL1	TRUE	FALSE
chr2	240575029	G	A	ENST00000270357	ENSG00000142327	RNPEPL1	TRUE	FALSE
chr2	240575029	G	C	ENST00000270357	ENSG00000142327	RNPEPL1	TRUE	FALSE
chr2	240575029	G	T	ENST00000270357	ENSG00000142327	RNPEPL1	TRUE	FALSE
chr2	240575067	C	A	ENST00000270357	ENSG00000142327	RNPEPL1	TRUE	TRUE
chr2	240575067	C	G	ENST00000270357	ENSG00000142327	RNPEPL1	TRUE	TRUE
chr2	240575068	G	T	ENST00000270357	ENSG00000142327	RNPEPL1	TRUE	TRUE
chr2	240575071	A	T	ENST00000270357	ENSG00000142327	RNPEPL1	TRUE	TRUE
chr2	240575079	C	A	ENST00000270357	ENSG00000142327	RNPEPL1	TRUE	TRUE
chr2	240575079	C	G	ENST00000270357	ENSG00000142327	RNPEPL1	TRUE	TRUE
chr2	240575082	C	A	ENST00000270357	ENSG00000142327	RNPEPL1	TRUE	TRUE
chr2	240575091	C	A	ENST00000270357	ENSG00000142327	RNPEPL1	TRUE	TRUE
chr2	240575091	C	G	ENST00000270357	ENSG00000142327	RNPEPL1	TRUE	TRUE
chr2	240575094	C	A	ENST00000270357	ENSG00000142327	RNPEPL1	TRUE	TRUE
chr2	240575094	C	G	ENST00000270357	ENSG00000142327	RNPEPL1	TRUE	TRUE
chr2	240575101	C	T	ENST00000270357	ENSG00000142327	RNPEPL1	TRUE	TRUE
chr2	240575109	C	A	ENST00000270357	ENSG00000142327	RNPEPL1	TRUE	TRUE
chr2	240575110	G	T	ENST00000270357	ENSG00000142327	RNPEPL1	TRUE	TRUE
chr2	240575119	C	T	ENST00000270357	ENSG00000142327	RNPEPL1	TRUE	TRUE
chr2	240575140	C	T	ENST00000270357	ENSG00000142327	RNPEPL1	TRUE	TRUE
chr2	240575143	G	A	ENST00000270357	ENSG00000142327	RNPEPL1	TRUE	FALSE
chr2	240575143	G	C	ENST00000270357	ENSG00000142327	RNPEPL1	TRUE	FALSE
chr2	240575143	G	T	ENST00000270357	ENSG00000142327	RNPEPL1	TRUE	FALSE
chr2	240575144	T	A	ENST00000270357	ENSG00000142327	RNPEPL1	TRUE	FALSE
chr2	240575144	T	C	ENST00000270357	ENSG00000142327	RNPEPL1	TRUE	FALSE
chr2	240575144	T	G	ENST00000270357	ENSG00000142327	RNPEPL1	TRUE	FALSE
chr2	240575500	A	C	ENST00000270357	ENSG00000142327	RNPEPL1	TRUE	FALSE
chr2	240575500	A	G	ENST00000270357	ENSG00000142327	RNPEPL1	TRUE	FALSE
chr2	240575500	A	T	ENST00000270357	ENSG00000142327	RNPEPL1	TRUE	FALSE
chr2	240575501	G	A	ENST00000270357	ENSG00000142327	RNPEPL1	TRUE	FALSE
chr2	240575501	G	C	ENST00000270357	ENSG00000142327	RNPEPL1	TRUE	FALSE
chr2	240575501	G	T	ENST00000270357	ENSG00000142327	RNPEPL1	TRUE	FALSE
chr2	240575507	T	A	ENST00000270357	ENSG00000142327	RNPEPL1	TRUE	TRUE
chr2	240575507	T	G	ENST00000270357	ENSG00000142327	RNPEPL1	TRUE	TRUE
chr2	240575511	G	T	ENST00000270357	ENSG00000142327	RNPEPL1	TRUE	TRUE
chr2	240575514	A	T	ENST00000270357	ENSG00000142327	RNPEPL1	TRUE	TRUE
chr2	240575519	C	A	ENST00000270357	ENSG00000142327	RNPEPL1	TRUE	TRUE
chr2	240575519	C	G	ENST00000270357	ENSG00000142327	RNPEPL1	TRUE	TRUE
chr2	240575520	A	T	ENST00000270357	ENSG00000142327	RNPEPL1	TRUE	TRUE
chr2	240575541	C	T	ENST00000270357	ENSG00000142327	RNPEPL1	TRUE	TRUE
chr2	240575577	G	T	ENST00000270357	ENSG00000142327	RNPEPL1	TRUE	TRUE
chr2	240575583	A	T	ENST00000270357	ENSG00000142327	RNPEPL1	TRUE	TRUE
chr2	240575586	G	T	ENST00000270357	ENSG00000142327	RNPEPL1	TRUE	TRUE
chr2	240575589	C	T	ENST00000270357	ENSG00000142327	RNPEPL1	TRUE	TRUE
chr2	240575603	C	A	ENST00000270357	ENSG00000142327	RNPEPL1	TRUE	TRUE
chr2	240575611	G	A	ENST00000270357	ENSG00000142327	RNPEPL1	TRUE	FALSE
chr2	240575611	G	C	ENST00000270357	ENSG00000142327	RNPEPL1	TRUE	FALSE
chr2	240575611	G	T	ENST00000270357	ENSG00000142327	RNPEPL1	TRUE	FALSE
chr2	240575612	T	A	ENST00000270357	ENSG00000142327	RNPEPL1	TRUE	FALSE
chr2	240575612	T	C	ENST00000270357	ENSG00000142327	RNPEPL1	TRUE	FALSE
chr2	240575612	T	G	ENST00000270357	ENSG00000142327	RNPEPL1	TRUE	FALSE
chr2	240576533	A	C	ENST00000270357	ENSG00000142327	RNPEPL1	TRUE	FALSE
chr2	240576533	A	G	ENST00000270357	ENSG00000142327	RNPEPL1	TRUE	FALSE
chr2	240576533	A	T	ENST00000270357	ENSG00000142327	RNPEPL1	TRUE	FALSE
chr2	240576534	G	A	ENST00000270357	ENSG00000142327	RNPEPL1	TRUE	FALSE
chr2	240576534	G	C	ENST00000270357	ENSG00000142327	RNPEPL1	TRUE	FALSE
chr2	240576534	G	T	ENST00000270357	ENSG00000142327	RNPEPL1	TRUE	FALSE
chr2	240576540	G	T	ENST00000270357	ENSG00000142327	RNPEPL1	TRUE	TRUE
chr2	240576546	G	T	ENST00000270357	ENSG00000142327	RNPEPL1	TRUE	TRUE
chr2	240576553	G	A	ENST00000270357	ENSG00000142327	RNPEPL1	TRUE	TRUE
chr2	240576554	G	A	ENST00000270357	ENSG00000142327	RNPEPL1	TRUE	TRUE
chr2	240576582	G	T	ENST00000270357	ENSG00000142327	RNPEPL1	TRUE	TRUE
chr2	240576597	C	T	ENST00000270357	ENSG00000142327	RNPEPL1	TRUE	TRUE
chr2	240576600	G	T	ENST00000270357	ENSG00000142327	RNPEPL1	TRUE	TRUE
chr2	240576624	G	T	ENST00000270357	ENSG00000142327	RNPEPL1	TRUE	TRUE
chr2	240576636	C	T	ENST00000270357	ENSG00000142327	RNPEPL1	TRUE	TRUE
chr2	240576643	G	A	ENST00000270357	ENSG00000142327	RNPEPL1	TRUE	TRUE
chr2	240576644	G	A	ENST00000270357	ENSG00000142327	RNPEPL1	TRUE	TRUE
chr2	240576651	G	T	ENST00000270357	ENSG00000142327	RNPEPL1	TRUE	TRUE
chr2	240576663	C	T	ENST00000270357	ENSG00000142327	RNPEPL1	TRUE	TRUE
chr2	240576676	C	A	ENST00000270357	ENSG00000142327	RNPEPL1	TRUE	TRUE
chr2	240576699	A	T	ENST00000270357	ENSG00000142327	RNPEPL1	TRUE	TRUE
chr2	240576703	G	A	ENST00000270357	ENSG00000142327	RNPEPL1	TRUE	TRUE
chr2	240576704	G	A	ENST00000270357	ENSG00000142327	RNPEPL1	TRUE	TRUE
chr2	240576714	C	T	ENST00000270357	ENSG00000142327	RNPEPL1	TRUE	TRUE
chr2	240576762	C	T	ENST00000270357	ENSG00000142327	RNPEPL1	TRUE	TRUE
chr2	240576765	G	T	ENST00000270357	ENSG00000142327	RNPEPL1	TRUE	TRUE
chr2	240576766	G	A	ENST00000270357	ENSG00000142327	RNPEPL1	TRUE	FALSE
chr2	240576766	G	C	ENST00000270357	ENSG00000142327	RNPEPL1	TRUE	FALSE
chr2	240576766	G	T	ENST00000270357	ENSG00000142327	RNPEPL1	TRUE	FALSE
chr2	240576767	T	A	ENST00000270357	ENSG00000142327	RNPEPL1	TRUE	FALSE
chr2	240576767	T	C	ENST00000270357	ENSG00000142327	RNPEPL1	TRUE	FALSE
chr2	240576767	T	G	ENST00000270357	ENSG00000142327	RNPEPL1	TRUE	FALSE
chr2	240576846	A	C	ENST00000270357	ENSG00000142327	RNPEPL1	TRUE	FALSE
chr2	240576846	A	G	ENST00000270357	ENSG00000142327	RNPEPL1	TRUE	FALSE
chr2	240576846	A	T	ENST00000270357	ENSG00000142327	RNPEPL1	TRUE	FALSE
chr2	240576847	G	A	ENST00000270357	ENSG00000142327	RNPEPL1	TRUE	FALSE
chr2	240576847	G	C	ENST00000270357	ENSG00000142327	RNPEPL1	TRUE	FALSE
chr2	240576847	G	T	ENST00000270357	ENSG00000142327	RNPEPL1	TRUE	FALSE
chr2	240576868	A	T	ENST00000270357	ENSG00000142327	RNPEPL1	TRUE	TRUE
chr2	240576873	C	A	ENST00000270357	ENSG00000142327	RNPEPL1	TRUE	TRUE
chr2	240576876	C	A	ENST00000270357	ENSG00000142327	RNPEPL1	TRUE	TRUE
chr2	240576876	C	G	ENST00000270357	ENSG00000142327	RNPEPL1	TRUE	TRUE
chr2	240576893	C	A	ENST00000270357	ENSG00000142327	RNPEPL1	TRUE	TRUE
chr2	240576904	G	T	ENST00000270357	ENSG00000142327	RNPEPL1	TRUE	TRUE
chr2	240576920	G	A	ENST00000270357	ENSG00000142327	RNPEPL1	TRUE	TRUE
chr2	240576921	G	A	ENST00000270357	ENSG00000142327	RNPEPL1	TRUE	TRUE
chr2	240576925	C	T	ENST00000270357	ENSG00000142327	RNPEPL1	TRUE	TRUE
chr2	240576948	C	A	ENST00000270357	ENSG00000142327	RNPEPL1	FALSE	FALSE
chr2	240576948	C	G	ENST00000270357	ENSG00000142327	RNPEPL1	FALSE	FALSE
chr2	240576951	T	A	ENST00000270357	ENSG00000142327	RNPEPL1	FALSE	FALSE
chr2	240576951	T	G	ENST00000270357	ENSG00000142327	RNPEPL1	FALSE	FALSE
chr2	240576982	G	T	ENST00000270357	ENSG00000142327	RNPEPL1	FALSE	FALSE
chr2	240576988	C	T	ENST00000270357	ENSG00000142327	RNPEPL1	FALSE	FALSE
chr2	240576991	G	A	ENST00000270357	ENSG00000142327	RNPEPL1	TRUE	FALSE
chr2	240576991	G	C	ENST00000270357	ENSG00000142327	RNPEPL1	TRUE	FALSE
chr2	240576991	G	T	ENST00000270357	ENSG00000142327	RNPEPL1	TRUE	FALSE
chr2	240576992	T	A	ENST00000270357	ENSG00000142327	RNPEPL1	TRUE	FALSE
chr2	240576992	T	C	ENST00000270357	ENSG00000142327	RNPEPL1	TRUE	FALSE
chr2	240576992	T	G	ENST00000270357	ENSG00000142327	RNPEPL1	TRUE	FALSE
chr2	240577597	A	C	ENST00000270357	ENSG00000142327	RNPEPL1	TRUE	FALSE
chr2	240577597	A	G	ENST00000270357	ENSG00000142327	RNPEPL1	TRUE	FALSE
chr2	240577597	A	T	ENST00000270357	ENSG00000142327	RNPEPL1	TRUE	FALSE
chr2	240577598	G	A	ENST00000270357	ENSG00000142327	RNPEPL1	TRUE	FALSE
chr2	240577598	G	C	ENST00000270357	ENSG00000142327	RNPEPL1	TRUE	FALSE
chr2	240577598	G	T	ENST00000270357	ENSG00000142327	RNPEPL1	TRUE	FALSE
chr2	240577603	C	A	ENST00000270357	ENSG00000142327	RNPEPL1	FALSE	FALSE
chr2	240577603	C	G	ENST00000270357	ENSG00000142327	RNPEPL1	FALSE	FALSE
chr2	240577613	C	A	ENST00000270357	ENSG00000142327	RNPEPL1	FALSE	FALSE
chr2	240577613	C	G	ENST00000270357	ENSG00000142327	RNPEPL1	FALSE	FALSE
chr2	240577628	C	A	ENST00000270357	ENSG00000142327	RNPEPL1	FALSE	FALSE
chr2	240577628	C	G	ENST00000270357	ENSG00000142327	RNPEPL1	FALSE	FALSE
chr2	240577629	G	T	ENST00000270357	ENSG00000142327	RNPEPL1	FALSE	FALSE
chr2	240577640	C	A	ENST00000270357	ENSG00000142327	RNPEPL1	FALSE	FALSE
chr2	240577653	A	T	ENST00000270357	ENSG00000142327	RNPEPL1	FALSE	FALSE
chr2	240577668	G	T	ENST00000270357	ENSG00000142327	RNPEPL1	FALSE	FALSE
chr2	240577679	C	A	ENST00000270357	ENSG00000142327	RNPEPL1	FALSE	FALSE
chr2	240577679	C	G	ENST00000270357	ENSG00000142327	RNPEPL1	FALSE	FALSE
chr2	240577680	C	T	ENST00000270357	ENSG00000142327	RNPEPL1	FALSE	FALSE
chr2	240577686	C	T	ENST00000270357	ENSG00000142327	RNPEPL1	FALSE	FALSE
chr2	240577713	A	T	ENST00000270357	ENSG00000142327	RNPEPL1	FALSE	FALSE
chr2	240577722	C	T	ENST00000270357	ENSG00000142327	RNPEPL1	FALSE	FALSE
chr2	240577725	C	T	ENST00000270357	ENSG00000142327	RNPEPL1	FALSE	FALSE
chr2	240577737	C	T	ENST00000270357	ENSG00000142327	RNPEPL1	FALSE	FALSE
chr2	240577758	G	T	ENST00000270357	ENSG00000142327	RNPEPL1	FALSE	FALSE
chr2	240577768	C	A	ENST00000270357	ENSG00000142327	RNPEPL1	FALSE	FALSE
chr2	240577768	C	G	ENST00000270357	ENSG00000142327	RNPEPL1	FALSE	FALSE
chr2	240577770	G	T	ENST00000270357	ENSG00000142327	RNPEPL1	FALSE	FALSE
chr2	240577782	G	T	ENST00000270357	ENSG00000142327	RNPEPL1	FALSE	FALSE
chr2	240577791	A	T	ENST00000270357	ENSG00000142327	RNPEPL1	FALSE	FALSE
chr2	240577797	G	T	ENST00000270357	ENSG00000142327	RNPEPL1	FALSE	FALSE
chr2	240577813	C	A	ENST00000270357	ENSG00000142327	RNPEPL1	FALSE	FALSE
chr2	240577821	C	T	ENST00000270357	ENSG00000142327	RNPEPL1	FALSE	FALSE
chr2	240577842	G	T	ENST00000270357	ENSG00000142327	RNPEPL1	FALSE	FALSE
chr2	240586945	G	T	ENST00000391984	ENSG00000142330	CAPN10	FALSE	FALSE
chr2	240586985	C	A	ENST00000391984	ENSG00000142330	CAPN10	TRUE	TRUE
chr2	240586995	C	A	ENST00000391984	ENSG00000142330	CAPN10	TRUE	TRUE
chr2	240587000	T	A	ENST00000391984	ENSG00000142330	CAPN10
chr2	240587017	C	T	ENST00000391984	ENSG00000142330	CAPN10
chr2	240587026	G	T	ENST00000391984	ENSG00000142330	CAPN10
chr2	240587039	G	A	ENST00000391984	ENSG00000142330	CAPN10
chr2	240587040	G	A	ENST00000391984	ENSG00000142330	CAPN10
chr2	240587050	C	T	ENST00000391984	ENSG00000142330	CAPN10
chr2	240587053	G	A	ENST00000391984	ENSG00000142330	CAPN10	TRUE	FALSE
chr2	240587053	G	C	ENST00000391984	ENSG00000142330	CAPN10	TRUE	FALSE
chr2	240587053	G	T	ENST00000391984	ENSG00000142330	CAPN10	TRUE	FALSE
chr2	240587054	T	A	ENST00000391984	ENSG00000142330	CAPN10	TRUE	FALSE
chr2	240587054	T	C	ENST00000391984	ENSG00000142330	CAPN10	TRUE	FALSE
chr2	240587054	T	G	ENST00000391984	ENSG00000142330	CAPN10	TRUE	FALSE
chr2	240589341	A	C	ENST00000391984	ENSG00000142330	CAPN10	TRUE	FALSE
chr2	240589341	A	G	ENST00000391984	ENSG00000142330	CAPN10	TRUE	FALSE
chr2	240589341	A	T	ENST00000391984	ENSG00000142330	CAPN10	TRUE	FALSE
chr2	240589342	G	A	ENST00000391984	ENSG00000142330	CAPN10	TRUE	FALSE
chr2	240589342	G	C	ENST00000391984	ENSG00000142330	CAPN10	TRUE	FALSE
chr2	240589342	G	T	ENST00000391984	ENSG00000142330	CAPN10	TRUE	FALSE
chr2	240589343	G	T	ENST00000391984	ENSG00000142330	CAPN10	TRUE	TRUE
chr2	240589351	T	A	ENST00000391984	ENSG00000142330	CAPN10	TRUE	TRUE
chr2	240589385	G	T	ENST00000391984	ENSG00000142330	CAPN10	TRUE	TRUE
chr2	240589391	C	T	ENST00000391984	ENSG00000142330	CAPN10	TRUE	TRUE
chr2	240589397	A	T	ENST00000391984	ENSG00000142330	CAPN10	TRUE	TRUE
chr2	240589400	C	T	ENST00000391984	ENSG00000142330	CAPN10	TRUE	TRUE
chr2	240589420	C	A	ENST00000391984	ENSG00000142330	CAPN10	TRUE	TRUE
chr2	240589422	G	A	ENST00000391984	ENSG00000142330	CAPN10	TRUE	TRUE
chr2	240589423	G	A	ENST00000391984	ENSG00000142330	CAPN10	TRUE	TRUE
chr2	240589432	T	A	ENST00000391984	ENSG00000142330	CAPN10	TRUE	TRUE
chr2	240589438	C	A	ENST00000391984	ENSG00000142330	CAPN10	TRUE	TRUE
chr2	240589448	C	T	ENST00000391984	ENSG00000142330	CAPN10	TRUE	TRUE
chr2	240589451	A	T	ENST00000391984	ENSG00000142330	CAPN10	TRUE	TRUE
chr2	240589472	C	T	ENST00000391984	ENSG00000142330	CAPN10	TRUE	TRUE
chr2	240589475	G	A	ENST00000391984	ENSG00000142330	CAPN10	TRUE	FALSE
chr2	240589475	G	C	ENST00000391984	ENSG00000142330	CAPN10	TRUE	FALSE
chr2	240589475	G	T	ENST00000391984	ENSG00000142330	CAPN10	TRUE	FALSE
chr2	240589476	T	A	ENST00000391984	ENSG00000142330	CAPN10	TRUE	FALSE
chr2	240589476	T	C	ENST00000391984	ENSG00000142330	CAPN10	TRUE	FALSE
chr2	240589476	T	G	ENST00000391984	ENSG00000142330	CAPN10	TRUE	FALSE
chr2	240590813	A	C	ENST00000391984	ENSG00000142330	CAPN10	TRUE	FALSE
chr2	240590813	A	G	ENST00000391984	ENSG00000142330	CAPN10	TRUE	FALSE
chr2	240590813	A	T	ENST00000391984	ENSG00000142330	CAPN10	TRUE	FALSE
chr2	240590814	G	A	ENST00000391984	ENSG00000142330	CAPN10	TRUE	FALSE
chr2	240590814	G	C	ENST00000391984	ENSG00000142330	CAPN10	TRUE	FALSE
chr2	240590814	G	T	ENST00000391984	ENSG00000142330	CAPN10	TRUE	FALSE
chr2	240590827	G	T	ENST00000391984	ENSG00000142330	CAPN10	TRUE	TRUE
chr2	240590830	C	T	ENST00000391984	ENSG00000142330	CAPN10	TRUE	TRUE
chr2	240590840	G	A	ENST00000391984	ENSG00000142330	CAPN10	TRUE	TRUE
chr2	240590841	G	A	ENST00000391984	ENSG00000142330	CAPN10	TRUE	TRUE
chr2	240590848	C	T	ENST00000391984	ENSG00000142330	CAPN10	TRUE	TRUE
chr2	240590851	G	T	ENST00000391984	ENSG00000142330	CAPN10	TRUE	TRUE
chr2	240590856	C	A	ENST00000391984	ENSG00000142330	CAPN10	TRUE	TRUE
chr2	240590856	C	G	ENST00000391984	ENSG00000142330	CAPN10	TRUE	TRUE
chr2	240590874	T	A	ENST00000391984	ENSG00000142330	CAPN10	TRUE	TRUE
chr2	240590882	G	A	ENST00000391984	ENSG00000142330	CAPN10	TRUE	TRUE
chr2	240590883	G	A	ENST00000391984	ENSG00000142330	CAPN10	TRUE	TRUE
chr2	240590884	C	T	ENST00000391984	ENSG00000142330	CAPN10	TRUE	TRUE
chr2	240590890	G	T	ENST00000391984	ENSG00000142330	CAPN10	TRUE	TRUE
chr2	240590897	G	A	ENST00000391984	ENSG00000142330	CAPN10	TRUE	TRUE
chr2	240590898	G	A	ENST00000391984	ENSG00000142330	CAPN10	TRUE	TRUE
chr2	240590902	G	T	ENST00000391984	ENSG00000142330	CAPN10	TRUE	TRUE
chr2	240590931	C	A	ENST00000391984	ENSG00000142330	CAPN10	TRUE	TRUE
chr2	240590941	A	T	ENST00000391984	ENSG00000142330	CAPN10	TRUE	TRUE
chr2	240590949	T	A	ENST00000391984	ENSG00000142330	CAPN10	TRUE	TRUE
chr2	240590961	C	A	ENST00000391984	ENSG00000142330	CAPN10	TRUE	TRUE
chr2	240590962	C	T	ENST00000391984	ENSG00000142330	CAPN10	TRUE	TRUE
chr2	240590968	G	T	ENST00000391984	ENSG00000142330	CAPN10	TRUE	TRUE
chr2	240590981	G	A	ENST00000391984	ENSG00000142330	CAPN10	TRUE	TRUE
chr2	240590982	G	A	ENST00000391984	ENSG00000142330	CAPN10	TRUE	TRUE
chr2	240590990	T	A	ENST00000391984	ENSG00000142330	CAPN10	TRUE	TRUE
chr2	240590990	T	G	ENST00000391984	ENSG00000142330	CAPN10	TRUE	TRUE
chr2	240590995	G	T	ENST00000391984	ENSG00000142330	CAPN10	TRUE	TRUE
chr2	240590998	A	T	ENST00000391984	ENSG00000142330	CAPN10	TRUE	TRUE
chr2	240591006	C	A	ENST00000391984	ENSG00000142330	CAPN10	TRUE	TRUE
chr2	240591006	C	G	ENST00000391984	ENSG00000142330	CAPN10	TRUE	TRUE
chr2	240591010	A	T	ENST00000391984	ENSG00000142330	CAPN10	TRUE	TRUE
chr2	240591012	G	A	ENST00000391984	ENSG00000142330	CAPN10	FALSE	FALSE
chr2	240591012	G	C	ENST00000391984	ENSG00000142330	CAPN10	FALSE	FALSE
chr2	240591012	G	T	ENST00000391984	ENSG00000142330	CAPN10	FALSE	FALSE
chr2	240591013	T	A	ENST00000391984	ENSG00000142330	CAPN10	FALSE	FALSE
chr2	240591013	T	C	ENST00000391984	ENSG00000142330	CAPN10	FALSE	FALSE
chr2	240591013	T	G	ENST00000391984	ENSG00000142330	CAPN10	FALSE	FALSE
chr2	240591931	A	C	ENST00000391984	ENSG00000142330	CAPN10	TRUE	FALSE
chr2	240591931	A	G	ENST00000391984	ENSG00000142330	CAPN10	TRUE	FALSE
chr2	240591931	A	T	ENST00000391984	ENSG00000142330	CAPN10	TRUE	FALSE
chr2	240591932	G	A	ENST00000391984	ENSG00000142330	CAPN10	TRUE	FALSE
chr2	240591932	G	C	ENST00000391984	ENSG00000142330	CAPN10	TRUE	FALSE
chr2	240591932	G	T	ENST00000391984	ENSG00000142330	CAPN10	TRUE	FALSE
chr2	240591948	C	A	ENST00000391984	ENSG00000142330	CAPN10	TRUE	TRUE
chr2	240591948	C	G	ENST00000391984	ENSG00000142330	CAPN10	TRUE	TRUE
chr2	240591949	G	T	ENST00000391984	ENSG00000142330	CAPN10	TRUE	TRUE
chr2	240591959	G	A	ENST00000391984	ENSG00000142330	CAPN10	TRUE	TRUE
chr2	240591960	G	A	ENST00000391984	ENSG00000142330	CAPN10	TRUE	TRUE
chr2	240591967	C	T	ENST00000391984	ENSG00000142330	CAPN10	TRUE	TRUE
chr2	240592009	G	T	ENST00000391984	ENSG00000142330	CAPN10	TRUE	TRUE
chr2	240592012	A	T	ENST00000391984	ENSG00000142330	CAPN10	TRUE	TRUE
chr2	240592016	G	A	ENST00000391984	ENSG00000142330	CAPN10	TRUE	TRUE
chr2	240592017	G	A	ENST00000391984	ENSG00000142330	CAPN10	TRUE	TRUE
chr2	240592024	A	T	ENST00000391984	ENSG00000142330	CAPN10	TRUE	TRUE
chr2	240592036	G	T	ENST00000391984	ENSG00000142330	CAPN10	TRUE	TRUE
chr2	240592042	G	T	ENST00000391984	ENSG00000142330	CAPN10	TRUE	TRUE
chr2	240592048	C	T	ENST00000391984	ENSG00000142330	CAPN10	TRUE	TRUE
chr2	240592051	C	T	ENST00000391984	ENSG00000142330	CAPN10	TRUE	TRUE
chr2	240592070	G	A	ENST00000391984	ENSG00000142330	CAPN10	TRUE	TRUE
chr2	240592071	G	A	ENST00000391984	ENSG00000142330	CAPN10	TRUE	TRUE
chr2	240592072	G	T	ENST00000391984	ENSG00000142330	CAPN10	TRUE	TRUE
chr2	240592086	T	A	ENST00000391984	ENSG00000142330	CAPN10	TRUE	TRUE
chr2	240592090	C	T	ENST00000391984	ENSG00000142330	CAPN10	TRUE	TRUE
chr2	240592105	A	T	ENST00000391984	ENSG00000142330	CAPN10	TRUE	TRUE
chr2	240592111	C	T	ENST00000391984	ENSG00000142330	CAPN10	TRUE	TRUE
chr2	240592116	T	A	ENST00000391984	ENSG00000142330	CAPN10	TRUE	TRUE
chr2	240592128	C	A	ENST00000391984	ENSG00000142330	CAPN10	TRUE	TRUE
chr2	240592131	C	A	ENST00000391984	ENSG00000142330	CAPN10	TRUE	TRUE
chr2	240592144	A	T	ENST00000391984	ENSG00000142330	CAPN10	TRUE	TRUE
chr2	240592151	G	A	ENST00000391984	ENSG00000142330	CAPN10	TRUE	FALSE
chr2	240592151	G	C	ENST00000391984	ENSG00000142330	CAPN10	TRUE	FALSE
chr2	240592151	G	T	ENST00000391984	ENSG00000142330	CAPN10	TRUE	FALSE
chr2	240592152	T	A	ENST00000391984	ENSG00000142330	CAPN10	TRUE	FALSE
chr2	240592152	T	C	ENST00000391984	ENSG00000142330	CAPN10	TRUE	FALSE
chr2	240592152	T	G	ENST00000391984	ENSG00000142330	CAPN10	TRUE	FALSE
chr2	240593904	A	C	ENST00000391984	ENSG00000142330	CAPN10	TRUE	FALSE
chr2	240593904	A	G	ENST00000391984	ENSG00000142330	CAPN10	TRUE	FALSE
chr2	240593904	A	T	ENST00000391984	ENSG00000142330	CAPN10	TRUE	FALSE
chr2	240593905	G	A	ENST00000391984	ENSG00000142330	CAPN10	TRUE	FALSE
chr2	240593905	G	C	ENST00000391984	ENSG00000142330	CAPN10	TRUE	FALSE
chr2	240593905	G	T	ENST00000391984	ENSG00000142330	CAPN10	TRUE	FALSE
chr2	240593914	G	T	ENST00000391984	ENSG00000142330	CAPN10	TRUE	TRUE
chr2	240593923	G	T	ENST00000391984	ENSG00000142330	CAPN10	TRUE	TRUE
chr2	240593945	C	A	ENST00000391984	ENSG00000142330	CAPN10	TRUE	TRUE
chr2	240593956	G	T	ENST00000391984	ENSG00000142330	CAPN10	TRUE	TRUE
chr2	240593962	C	T	ENST00000391984	ENSG00000142330	CAPN10	TRUE	TRUE
chr2	240593968	C	T	ENST00000391984	ENSG00000142330	CAPN10	TRUE	TRUE
chr2	240593977	C	T	ENST00000391984	ENSG00000142330	CAPN10	TRUE	TRUE
chr2	240593982	C	A	ENST00000391984	ENSG00000142330	CAPN10	TRUE	TRUE
chr2	240594001	C	T	ENST00000391984	ENSG00000142330	CAPN10	TRUE	TRUE
chr2	240594011	G	A	ENST00000391984	ENSG00000142330	CAPN10	TRUE	TRUE
chr2	240594012	G	A	ENST00000391984	ENSG00000142330	CAPN10	TRUE	TRUE
chr2	240594024	C	A	ENST00000391984	ENSG00000142330	CAPN10	TRUE	TRUE
chr2	240594026	G	A	ENST00000391984	ENSG00000142330	CAPN10	TRUE	TRUE
chr2	240594027	G	A	ENST00000391984	ENSG00000142330	CAPN10	TRUE	TRUE
chr2	240594028	C	T	ENST00000391984	ENSG00000142330	CAPN10	TRUE	TRUE
chr2	240594038	G	A	ENST00000391984	ENSG00000142330	CAPN10	TRUE	TRUE
chr2	240594039	G	A	ENST00000391984	ENSG00000142330	CAPN10	TRUE	TRUE
chr2	240594040	A	T	ENST00000391984	ENSG00000142330	CAPN10	TRUE	TRUE
chr2	240594043	G	T	ENST00000391984	ENSG00000142330	CAPN10	TRUE	TRUE
chr2	240594048	G	A	ENST00000391984	ENSG00000142330	CAPN10	TRUE	FALSE
chr2	240594048	G	C	ENST00000391984	ENSG00000142330	CAPN10	TRUE	FALSE
chr2	240594048	G	T	ENST00000391984	ENSG00000142330	CAPN10	TRUE	FALSE
chr2	240594049	T	A	ENST00000391984	ENSG00000142330	CAPN10	TRUE	FALSE
chr2	240594049	T	C	ENST00000391984	ENSG00000142330	CAPN10	TRUE	FALSE
chr2	240594049	T	G	ENST00000391984	ENSG00000142330	CAPN10	TRUE	FALSE
chr2	240594541	A	C	ENST00000391984	ENSG00000142330	CAPN10	FALSE	FALSE
chr2	240594541	A	G	ENST00000391984	ENSG00000142330	CAPN10	FALSE	FALSE
chr2	240594541	A	T	ENST00000391984	ENSG00000142330	CAPN10	FALSE	FALSE
chr2	240594542	G	A	ENST00000391984	ENSG00000142330	CAPN10	FALSE	FALSE
chr2	240594542	G	C	ENST00000391984	ENSG00000142330	CAPN10	FALSE	FALSE
chr2	240594542	G	T	ENST00000391984	ENSG00000142330	CAPN10	FALSE	FALSE
chr2	240594547	G	T	ENST00000391984	ENSG00000142330	CAPN10	TRUE	TRUE
chr2	240594554	G	A	ENST00000391984	ENSG00000142330	CAPN10	TRUE	TRUE
chr2	240594555	G	A	ENST00000391984	ENSG00000142330	CAPN10	TRUE	TRUE
chr2	240594559	C	T	ENST00000391984	ENSG00000142330	CAPN10	TRUE	TRUE
chr2	240594583	G	T	ENST00000391984	ENSG00000142330	CAPN10	TRUE	TRUE
chr2	240594595	C	T	ENST00000391984	ENSG00000142330	CAPN10	TRUE	TRUE
chr2	240594601	C	T	ENST00000391984	ENSG00000142330	CAPN10	TRUE	TRUE
chr2	240594604	G	T	ENST00000391984	ENSG00000142330	CAPN10	TRUE	TRUE
chr2	240594610	G	T	ENST00000391984	ENSG00000142330	CAPN10	TRUE	TRUE
chr2	240594617	G	A	ENST00000391984	ENSG00000142330	CAPN10	TRUE	TRUE
chr2	240594618	G	A	ENST00000391984	ENSG00000142330	CAPN10	TRUE	TRUE
chr2	240594622	G	T	ENST00000391984	ENSG00000142330	CAPN10	TRUE	TRUE
chr2	240594625	G	T	ENST00000391984	ENSG00000142330	CAPN10	TRUE	TRUE
chr2	240594628	G	T	ENST00000391984	ENSG00000142330	CAPN10	TRUE	TRUE
chr2	240594631	G	T	ENST00000391984	ENSG00000142330	CAPN10	TRUE	TRUE
chr2	240594643	G	T	ENST00000391984	ENSG00000142330	CAPN10	TRUE	TRUE
chr2	240594652	G	T	ENST00000391984	ENSG00000142330	CAPN10	TRUE	TRUE
chr2	240594669	C	A	ENST00000391984	ENSG00000142330	CAPN10	TRUE	TRUE
chr2	240594669	C	G	ENST00000391984	ENSG00000142330	CAPN10	TRUE	TRUE
chr2	240594679	G	T	ENST00000391984	ENSG00000142330	CAPN10	TRUE	TRUE
chr2	240594694	C	T	ENST00000391984	ENSG00000142330	CAPN10	TRUE	TRUE
chr2	240594705	C	A	ENST00000391984	ENSG00000142330	CAPN10
chr2	240594705	C	G	ENST00000391984	ENSG00000142330	CAPN10
chr2	240594709	G	T	ENST00000391984	ENSG00000142330	CAPN10
chr2	240594710	G	A	ENST00000391984	ENSG00000142330	CAPN10	TRUE	FALSE
chr2	240594710	G	C	ENST00000391984	ENSG00000142330	CAPN10	TRUE	FALSE
chr2	240594710	G	T	ENST00000391984	ENSG00000142330	CAPN10	TRUE	FALSE
chr2	240594711	T	A	ENST00000391984	ENSG00000142330	CAPN10	TRUE	FALSE
chr2	240594711	T	C	ENST00000391984	ENSG00000142330	CAPN10	TRUE	FALSE
chr2	240594711	T	G	ENST00000391984	ENSG00000142330	CAPN10	TRUE	FALSE
chr2	240595022	A	C	ENST00000391984	ENSG00000142330	CAPN10	FALSE	FALSE
chr2	240595022	A	G	ENST00000391984	ENSG00000142330	CAPN10	FALSE	FALSE
chr2	240595022	A	T	ENST00000391984	ENSG00000142330	CAPN10	FALSE	FALSE
chr2	240595023	G	A	ENST00000391984	ENSG00000142330	CAPN10	FALSE	FALSE
chr2	240595023	G	C	ENST00000391984	ENSG00000142330	CAPN10	TRUE	FALSE
chr2	240595023	G	T	ENST00000391984	ENSG00000142330	CAPN10	TRUE	FALSE
chr2	240595037	C	A	ENST00000391984	ENSG00000142330	CAPN10	TRUE	TRUE
chr2	240595063	G	A	ENST00000391984	ENSG00000142330	CAPN10	TRUE	TRUE
chr2	240595064	G	A	ENST00000391984	ENSG00000142330	CAPN10	TRUE	TRUE
chr2	240595068	A	T	ENST00000391984	ENSG00000142330	CAPN10	TRUE	TRUE
chr2	240595074	C	T	ENST00000391984	ENSG00000142330	CAPN10	TRUE	TRUE
chr2	240595078	C	A	ENST00000391984	ENSG00000142330	CAPN10	TRUE	TRUE
chr2	240595078	C	G	ENST00000391984	ENSG00000142330	CAPN10	TRUE	TRUE
chr2	240595083	G	T	ENST00000391984	ENSG00000142330	CAPN10	TRUE	TRUE
chr2	240595091	C	A	ENST00000391984	ENSG00000142330	CAPN10	TRUE	TRUE
chr2	240595122	A	T	ENST00000391984	ENSG00000142330	CAPN10	TRUE	TRUE
chr2	240595129	G	A	ENST00000391984	ENSG00000142330	CAPN10	TRUE	TRUE
chr2	240595130	G	A	ENST00000391984	ENSG00000142330	CAPN10	TRUE	TRUE
chr2	240595141	C	A	ENST00000391984	ENSG00000142330	CAPN10	TRUE	TRUE
chr2	240595141	C	G	ENST00000391984	ENSG00000142330	CAPN10	TRUE	TRUE
chr2	240595143	G	T	ENST00000391984	ENSG00000142330	CAPN10	TRUE	TRUE
chr2	240595152	G	T	ENST00000391984	ENSG00000142330	CAPN10	TRUE	TRUE
chr2	240595160	C	A	ENST00000391984	ENSG00000142330	CAPN10	TRUE	TRUE
chr2	240595160	C	G	ENST00000391984	ENSG00000142330	CAPN10	TRUE	TRUE
chr2	240595173	C	T	ENST00000391984	ENSG00000142330	CAPN10	TRUE	TRUE
chr2	240595176	A	T	ENST00000391984	ENSG00000142330	CAPN10	TRUE	TRUE
chr2	240595201	G	A	ENST00000391984	ENSG00000142330	CAPN10	TRUE	TRUE
chr2	240595202	G	A	ENST00000391984	ENSG00000142330	CAPN10	TRUE	TRUE
chr2	240595243	C	A	ENST00000391984	ENSG00000142330	CAPN10	TRUE	TRUE
chr2	240595246	G	A	ENST00000391984	ENSG00000142330	CAPN10	TRUE	TRUE
chr2	240595247	G	A	ENST00000391984	ENSG00000142330	CAPN10	TRUE	TRUE
chr2	240595269	A	T	ENST00000391984	ENSG00000142330	CAPN10	TRUE	TRUE
chr2	240595277	C	A	ENST00000391984	ENSG00000142330	CAPN10	TRUE	TRUE
chr2	240595277	C	G	ENST00000391984	ENSG00000142330	CAPN10	TRUE	TRUE
chr2	240595278	C	T	ENST00000391984	ENSG00000142330	CAPN10	TRUE	TRUE
chr2	240595300	G	A	ENST00000391984	ENSG00000142330	CAPN10	TRUE	TRUE
chr2	240595301	G	A	ENST00000391984	ENSG00000142330	CAPN10	TRUE	TRUE
chr2	240595302	A	T	ENST00000391984	ENSG00000142330	CAPN10	TRUE	TRUE
chr2	240595305	G	A	ENST00000391984	ENSG00000142330	CAPN10	TRUE	FALSE
chr2	240595305	G	C	ENST00000391984	ENSG00000142330	CAPN10	TRUE	FALSE
chr2	240595305	G	T	ENST00000391984	ENSG00000142330	CAPN10	TRUE	FALSE
chr2	240595306	T	A	ENST00000391984	ENSG00000142330	CAPN10	TRUE	FALSE
chr2	240595306	T	C	ENST00000391984	ENSG00000142330	CAPN10	TRUE	FALSE
chr2	240595306	T	G	ENST00000391984	ENSG00000142330	CAPN10	TRUE	FALSE
chr2	240596317	A	C	ENST00000391984	ENSG00000142330	CAPN10	TRUE	FALSE
chr2	240596317	A	G	ENST00000391984	ENSG00000142330	CAPN10	TRUE	FALSE
chr2	240596317	A	T	ENST00000391984	ENSG00000142330	CAPN10	TRUE	FALSE
chr2	240596318	G	A	ENST00000391984	ENSG00000142330	CAPN10	TRUE	FALSE
chr2	240596318	G	C	ENST00000391984	ENSG00000142330	CAPN10	TRUE	FALSE
chr2	240596318	G	T	ENST00000391984	ENSG00000142330	CAPN10	TRUE	FALSE
chr2	240596322	G	T	ENST00000391984	ENSG00000142330	CAPN10	TRUE	TRUE
chr2	240596325	A	T	ENST00000391984	ENSG00000142330	CAPN10	TRUE	TRUE
chr2	240596384	C	A	ENST00000391984	ENSG00000142330	CAPN10	TRUE	TRUE
chr2	240596393	C	A	ENST00000391984	ENSG00000142330	CAPN10	TRUE	TRUE
chr2	240596393	C	G	ENST00000391984	ENSG00000142330	CAPN10	TRUE	TRUE
chr2	240596400	G	T	ENST00000391984	ENSG00000142330	CAPN10	TRUE	TRUE
chr2	240596417	T	A	ENST00000391984	ENSG00000142330	CAPN10	TRUE	TRUE
chr2	240596418	G	T	ENST00000391984	ENSG00000142330	CAPN10	TRUE	TRUE
chr2	240596425	C	A	ENST00000391984	ENSG00000142330	CAPN10	TRUE	TRUE
chr2	240596425	C	G	ENST00000391984	ENSG00000142330	CAPN10	TRUE	TRUE
chr2	240596435	C	A	ENST00000391984	ENSG00000142330	CAPN10	TRUE	TRUE
chr2	240596435	C	G	ENST00000391984	ENSG00000142330	CAPN10	TRUE	TRUE
chr2	240596438	C	A	ENST00000391984	ENSG00000142330	CAPN10	TRUE	TRUE
chr2	240596438	C	G	ENST00000391984	ENSG00000142330	CAPN10	TRUE	TRUE
chr2	240596463	A	T	ENST00000391984	ENSG00000142330	CAPN10	TRUE	TRUE
chr2	240596478	G	T	ENST00000391984	ENSG00000142330	CAPN10	TRUE	TRUE
chr2	240596490	C	T	ENST00000391984	ENSG00000142330	CAPN10	TRUE	TRUE
chr2	240596508	C	T	ENST00000391984	ENSG00000142330	CAPN10	TRUE	TRUE
chr2	240596522	G	A	ENST00000391984	ENSG00000142330	CAPN10	TRUE	FALSE
chr2	240596522	G	C	ENST00000391984	ENSG00000142330	CAPN10	TRUE	FALSE
chr2	240596522	G	T	ENST00000391984	ENSG00000142330	CAPN10	TRUE	FALSE
chr2	240596523	T	A	ENST00000391984	ENSG00000142330	CAPN10	TRUE	FALSE
chr2	240596523	T	C	ENST00000391984	ENSG00000142330	CAPN10	TRUE	FALSE
chr2	240596523	T	G	ENST00000391984	ENSG00000142330	CAPN10	TRUE	FALSE
chr2	240596679	A	C	ENST00000391984	ENSG00000142330	CAPN10	FALSE	FALSE
chr2	240596679	A	G	ENST00000391984	ENSG00000142330	CAPN10	FALSE	FALSE
chr2	240596679	A	T	ENST00000391984	ENSG00000142330	CAPN10	FALSE	FALSE
chr2	240596680	G	A	ENST00000391984	ENSG00000142330	CAPN10	FALSE	FALSE
chr2	240596680	G	C	ENST00000391984	ENSG00000142330	CAPN10	FALSE	FALSE
chr2	240596680	G	T	ENST00000391984	ENSG00000142330	CAPN10	FALSE	FALSE
chr2	240596700	A	T	ENST00000391984	ENSG00000142330	CAPN10	TRUE	TRUE
chr2	240596736	G	T	ENST00000391984	ENSG00000142330	CAPN10	TRUE	TRUE
chr2	240596740	G	A	ENST00000391984	ENSG00000142330	CAPN10	TRUE	TRUE
chr2	240596741	G	A	ENST00000391984	ENSG00000142330	CAPN10	TRUE	TRUE
chr2	240596751	C	T	ENST00000391984	ENSG00000142330	CAPN10	TRUE	TRUE
chr2	240596767	G	A	ENST00000391984	ENSG00000142330	CAPN10	TRUE	TRUE
chr2	240596768	G	A	ENST00000391984	ENSG00000142330	CAPN10	TRUE	TRUE
chr2	240596769	A	T	ENST00000391984	ENSG00000142330	CAPN10	TRUE	TRUE
chr2	240596778	C	T	ENST00000391984	ENSG00000142330	CAPN10	TRUE	TRUE
chr2	240596809	C	A	ENST00000391984	ENSG00000142330	CAPN10	TRUE	TRUE
chr2	240596809	C	G	ENST00000391984	ENSG00000142330	CAPN10	TRUE	TRUE
chr2	240596813	C	A	ENST00000391984	ENSG00000142330	CAPN10	TRUE	TRUE
chr2	240596813	C	G	ENST00000391984	ENSG00000142330	CAPN10	TRUE	TRUE
chr2	240596828	C	A	ENST00000391984	ENSG00000142330	CAPN10	TRUE	TRUE
chr2	240596839	C	A	ENST00000391984	ENSG00000142330	CAPN10	TRUE	TRUE
chr2	240596847	G	T	ENST00000391984	ENSG00000142330	CAPN10	TRUE	TRUE
chr2	240596867	C	A	ENST00000391984	ENSG00000142330	CAPN10	TRUE	TRUE
chr2	240596886	C	T	ENST00000391984	ENSG00000142330	CAPN10	TRUE	TRUE
chr2	240596894	C	A	ENST00000391984	ENSG00000142330	CAPN10	TRUE	TRUE
chr2	240596910	G	T	ENST00000391984	ENSG00000142330	CAPN10	TRUE	TRUE
chr2	240596940	C	T	ENST00000391984	ENSG00000142330	CAPN10	TRUE	TRUE
chr2	240596943	G	A	ENST00000391984	ENSG00000142330	CAPN10	TRUE	FALSE
chr2	240596943	G	C	ENST00000391984	ENSG00000142330	CAPN10	TRUE	FALSE
chr2	240596943	G	T	ENST00000391984	ENSG00000142330	CAPN10	TRUE	FALSE
chr2	240596944	C	A	ENST00000391984	ENSG00000142330	CAPN10	FALSE	FALSE
chr2	240596944	C	G	ENST00000391984	ENSG00000142330	CAPN10	TRUE	FALSE
chr2	240596944	C	T	ENST00000391984	ENSG00000142330	CAPN10	FALSE	FALSE
chr2	240597886	A	C	ENST00000391984	ENSG00000142330	CAPN10	TRUE	FALSE
chr2	240597886	A	G	ENST00000391984	ENSG00000142330	CAPN10	TRUE	FALSE
chr2	240597886	A	T	ENST00000391984	ENSG00000142330	CAPN10	TRUE	FALSE
chr2	240597887	G	A	ENST00000391984	ENSG00000142330	CAPN10	TRUE	FALSE
chr2	240597887	G	C	ENST00000391984	ENSG00000142330	CAPN10	TRUE	FALSE
chr2	240597887	G	T	ENST00000391984	ENSG00000142330	CAPN10	TRUE	FALSE
chr2	240597894	G	T	ENST00000391984	ENSG00000142330	CAPN10	TRUE	TRUE
chr2	240597900	G	T	ENST00000391984	ENSG00000142330	CAPN10	TRUE	TRUE
chr2	240597909	C	T	ENST00000391984	ENSG00000142330	CAPN10	TRUE	TRUE
chr2	240597933	C	T	ENST00000391984	ENSG00000142330	CAPN10	TRUE	TRUE
chr2	240597936	G	T	ENST00000391984	ENSG00000142330	CAPN10	TRUE	TRUE
chr2	240597953	C	A	ENST00000391984	ENSG00000142330	CAPN10	TRUE	TRUE
chr2	240597968	C	A	ENST00000391984	ENSG00000142330	CAPN10	TRUE	TRUE
chr2	240597968	C	G	ENST00000391984	ENSG00000142330	CAPN10	TRUE	TRUE
chr2	240597972	C	T	ENST00000391984	ENSG00000142330	CAPN10	TRUE	TRUE
chr2	240597975	G	T	ENST00000391984	ENSG00000142330	CAPN10	TRUE	TRUE
chr2	240597992	C	A	ENST00000391984	ENSG00000142330	CAPN10	TRUE	TRUE
chr2	240598013	C	A	ENST00000391984	ENSG00000142330	CAPN10	TRUE	TRUE
chr2	240598013	C	G	ENST00000391984	ENSG00000142330	CAPN10	TRUE	TRUE
chr2	240598014	A	T	ENST00000391984	ENSG00000142330	CAPN10	TRUE	TRUE
chr2	240598034	C	A	ENST00000391984	ENSG00000142330	CAPN10	TRUE	TRUE
chr2	240598034	C	G	ENST00000391984	ENSG00000142330	CAPN10	TRUE	TRUE
chr2	240598047	G	T	ENST00000391984	ENSG00000142330	CAPN10	TRUE	TRUE
chr2	240598088	G	A	ENST00000391984	ENSG00000142330	CAPN10	TRUE	FALSE
chr2	240598088	G	C	ENST00000391984	ENSG00000142330	CAPN10	TRUE	FALSE
chr2	240598088	G	T	ENST00000391984	ENSG00000142330	CAPN10	TRUE	FALSE
chr2	240598089	T	A	ENST00000391984	ENSG00000142330	CAPN10	TRUE	FALSE
chr2	240598089	T	C	ENST00000391984	ENSG00000142330	CAPN10	TRUE	FALSE
chr2	240598089	T	G	ENST00000391984	ENSG00000142330	CAPN10	TRUE	FALSE
chr2	240598350	A	C	ENST00000391984	ENSG00000142330	CAPN10	TRUE	FALSE
chr2	240598350	A	G	ENST00000391984	ENSG00000142330	CAPN10	TRUE	FALSE
chr2	240598350	A	T	ENST00000391984	ENSG00000142330	CAPN10	TRUE	FALSE
chr2	240598351	G	A	ENST00000391984	ENSG00000142330	CAPN10	TRUE	FALSE
chr2	240598351	G	C	ENST00000391984	ENSG00000142330	CAPN10	TRUE	FALSE
chr2	240598351	G	T	ENST00000391984	ENSG00000142330	CAPN10	TRUE	FALSE
chr2	240598368	C	T	ENST00000391984	ENSG00000142330	CAPN10	FALSE	FALSE
chr2	240598371	G	T	ENST00000391984	ENSG00000142330	CAPN10	FALSE	FALSE
chr2	240598383	C	T	ENST00000391984	ENSG00000142330	CAPN10	FALSE	FALSE
chr2	240598392	C	T	ENST00000391984	ENSG00000142330	CAPN10	FALSE	FALSE
chr2	240598395	G	T	ENST00000391984	ENSG00000142330	CAPN10	FALSE	FALSE
chr2	240598398	G	A	ENST00000391984	ENSG00000142330	CAPN10	TRUE	FALSE
chr2	240598398	G	C	ENST00000391984	ENSG00000142330	CAPN10	TRUE	FALSE
chr2	240598398	G	T	ENST00000391984	ENSG00000142330	CAPN10	TRUE	FALSE
chr2	240598399	T	A	ENST00000391984	ENSG00000142330	CAPN10	TRUE	FALSE
chr2	240598399	T	C	ENST00000391984	ENSG00000142330	CAPN10	TRUE	FALSE
chr2	240598399	T	G	ENST00000391984	ENSG00000142330	CAPN10	TRUE	FALSE
chr2	240598649	A	C	ENST00000391984	ENSG00000142330	CAPN10	FALSE	FALSE
chr2	240598649	A	G	ENST00000391984	ENSG00000142330	CAPN10	FALSE	FALSE
chr2	240598649	A	T	ENST00000391984	ENSG00000142330	CAPN10	FALSE	FALSE
chr2	240598650	G	A	ENST00000391984	ENSG00000142330	CAPN10	FALSE	FALSE
chr2	240598650	G	C	ENST00000391984	ENSG00000142330	CAPN10	FALSE	FALSE
chr2	240598650	G	T	ENST00000391984	ENSG00000142330	CAPN10	FALSE	FALSE
chr2	240598672	A	T	ENST00000391984	ENSG00000142330	CAPN10	FALSE	FALSE
chr2	240625569	G	A	ENST00000407714	ENSG00000178623	GPR35	FALSE	FALSE
chr2	240625569	G	C	ENST00000407714	ENSG00000178623	GPR35	FALSE	FALSE
chr2	240625569	G	T	ENST00000407714	ENSG00000178623	GPR35	FALSE	FALSE
chr2	240625570	T	A	ENST00000407714	ENSG00000178623	GPR35	FALSE	FALSE
chr2	240625570	T	C	ENST00000407714	ENSG00000178623	GPR35	FALSE	FALSE
chr2	240625570	T	G	ENST00000407714	ENSG00000178623	GPR35	FALSE	FALSE
chr2	240629947	A	C	ENST00000407714	ENSG00000178623	GPR35	TRUE	FALSE
chr2	240629947	A	G	ENST00000407714	ENSG00000178623	GPR35	TRUE	FALSE
chr2	240629947	A	T	ENST00000407714	ENSG00000178623	GPR35	TRUE	FALSE
chr2	240629948	G	A	ENST00000407714	ENSG00000178623	GPR35	TRUE	FALSE
chr2	240629948	G	C	ENST00000407714	ENSG00000178623	GPR35	TRUE	FALSE
chr2	240629948	G	T	ENST00000407714	ENSG00000178623	GPR35	TRUE	FALSE
chr2	240629967	C	A	ENST00000407714	ENSG00000178623	GPR35	FALSE	FALSE
chr2	240629967	C	G	ENST00000407714	ENSG00000178623	GPR35	FALSE	FALSE
chr2	240629976	T	A	ENST00000407714	ENSG00000178623	GPR35	FALSE	FALSE
chr2	240629996	G	A	ENST00000407714	ENSG00000178623	GPR35	FALSE	FALSE
chr2	240629997	G	A	ENST00000407714	ENSG00000178623	GPR35	FALSE	FALSE
chr2	240630010	A	T	ENST00000407714	ENSG00000178623	GPR35	FALSE	FALSE
chr2	240630024	C	A	ENST00000407714	ENSG00000178623	GPR35	FALSE	FALSE
chr2	240630024	C	G	ENST00000407714	ENSG00000178623	GPR35	FALSE	FALSE
chr2	240630030	C	A	ENST00000407714	ENSG00000178623	GPR35	FALSE	FALSE
chr2	240630030	C	G	ENST00000407714	ENSG00000178623	GPR35	FALSE	FALSE
chr2	240630032	T	A	ENST00000407714	ENSG00000178623	GPR35	FALSE	FALSE
chr2	240630080	G	A	ENST00000407714	ENSG00000178623	GPR35	FALSE	FALSE
chr2	240630081	G	A	ENST00000407714	ENSG00000178623	GPR35	FALSE	FALSE
chr2	240630090	C	A	ENST00000407714	ENSG00000178623	GPR35	FALSE	FALSE
chr2	240630093	C	A	ENST00000407714	ENSG00000178623	GPR35	FALSE	FALSE
chr2	240630100	C	T	ENST00000407714	ENSG00000178623	GPR35	FALSE	FALSE
chr2	240630103	C	T	ENST00000407714	ENSG00000178623	GPR35	FALSE	FALSE
chr2	240630107	G	A	ENST00000407714	ENSG00000178623	GPR35	FALSE	FALSE
chr2	240630108	G	A	ENST00000407714	ENSG00000178623	GPR35	FALSE	FALSE
chr2	240630112	G	T	ENST00000407714	ENSG00000178623	GPR35	FALSE	FALSE
chr2	240630126	C	A	ENST00000407714	ENSG00000178623	GPR35	FALSE	FALSE
chr2	240630126	C	G	ENST00000407714	ENSG00000178623	GPR35	FALSE	FALSE
chr2	240630156	C	A	ENST00000407714	ENSG00000178623	GPR35	FALSE	FALSE
chr2	240630165	C	A	ENST00000407714	ENSG00000178623	GPR35	FALSE	FALSE
chr2	240630170	T	A	ENST00000407714	ENSG00000178623	GPR35	FALSE	FALSE
chr2	240630193	C	T	ENST00000407714	ENSG00000178623	GPR35	FALSE	FALSE
chr2	240630203	C	A	ENST00000407714	ENSG00000178623	GPR35	FALSE	FALSE
chr2	240630203	C	G	ENST00000407714	ENSG00000178623	GPR35	FALSE	FALSE
chr2	240630219	C	A	ENST00000407714	ENSG00000178623	GPR35	FALSE	FALSE
chr2	240630220	C	T	ENST00000407714	ENSG00000178623	GPR35	FALSE	FALSE
chr2	240630229	C	T	ENST00000407714	ENSG00000178623	GPR35	FALSE	FALSE
chr2	240630240	C	A	ENST00000407714	ENSG00000178623	GPR35	FALSE	FALSE
chr2	240630240	C	G	ENST00000407714	ENSG00000178623	GPR35	FALSE	FALSE
chr2	240630255	C	A	ENST00000407714	ENSG00000178623	GPR35	FALSE	FALSE
chr2	240630255	C	G	ENST00000407714	ENSG00000178623	GPR35	FALSE	FALSE
chr2	240630297	T	A	ENST00000407714	ENSG00000178623	GPR35	FALSE	FALSE
chr2	240630297	T	G	ENST00000407714	ENSG00000178623	GPR35	FALSE	FALSE
chr2	240630346	C	T	ENST00000407714	ENSG00000178623	GPR35	FALSE	FALSE
chr2	240630363	C	A	ENST00000407714	ENSG00000178623	GPR35	FALSE	FALSE
chr2	240630374	G	A	ENST00000407714	ENSG00000178623	GPR35	FALSE	FALSE
chr2	240630375	G	A	ENST00000407714	ENSG00000178623	GPR35	FALSE	FALSE
chr2	240630407	G	A	ENST00000407714	ENSG00000178623	GPR35	FALSE	FALSE
chr2	240630408	G	A	ENST00000407714	ENSG00000178623	GPR35	FALSE	FALSE
chr2	240630421	C	T	ENST00000407714	ENSG00000178623	GPR35	FALSE	FALSE
chr2	240630424	G	T	ENST00000407714	ENSG00000178623	GPR35	FALSE	FALSE
chr2	240630438	C	A	ENST00000407714	ENSG00000178623	GPR35	FALSE	FALSE
chr2	240630487	G	T	ENST00000407714	ENSG00000178623	GPR35	FALSE	FALSE
chr2	240630495	C	A	ENST00000407714	ENSG00000178623	GPR35	FALSE	FALSE
chr2	240630495	C	G	ENST00000407714	ENSG00000178623	GPR35	FALSE	FALSE
chr2	240630522	C	A	ENST00000407714	ENSG00000178623	GPR35	FALSE	FALSE
chr2	240630529	A	T	ENST00000407714	ENSG00000178623	GPR35	FALSE	FALSE
chr2	240630550	C	T	ENST00000407714	ENSG00000178623	GPR35	FALSE	FALSE
chr2	240630574	C	T	ENST00000407714	ENSG00000178623	GPR35	FALSE	FALSE
chr2	240630580	G	T	ENST00000407714	ENSG00000178623	GPR35	FALSE	FALSE
chr2	240630592	A	T	ENST00000407714	ENSG00000178623	GPR35	FALSE	FALSE
chr2	240630611	G	A	ENST00000407714	ENSG00000178623	GPR35	FALSE	FALSE
chr2	240630612	G	A	ENST00000407714	ENSG00000178623	GPR35	FALSE	FALSE
chr2	240630639	C	A	ENST00000407714	ENSG00000178623	GPR35	FALSE	FALSE
chr2	240630686	G	A	ENST00000407714	ENSG00000178623	GPR35	FALSE	FALSE
chr2	240630687	G	A	ENST00000407714	ENSG00000178623	GPR35	FALSE	FALSE
chr2	240630696	T	A	ENST00000407714	ENSG00000178623	GPR35	FALSE	FALSE
chr2	240630706	G	T	ENST00000407714	ENSG00000178623	GPR35	FALSE	FALSE
chr2	240630729	C	A	ENST00000407714	ENSG00000178623	GPR35	FALSE	FALSE
chr2	240630729	C	G	ENST00000407714	ENSG00000178623	GPR35	FALSE	FALSE
chr2	240630739	A	T	ENST00000407714	ENSG00000178623	GPR35	FALSE	FALSE
chr2	240630746	C	A	ENST00000407714	ENSG00000178623	GPR35	FALSE	FALSE
chr2	240630746	C	G	ENST00000407714	ENSG00000178623	GPR35	FALSE	FALSE
chr2	240630759	C	A	ENST00000407714	ENSG00000178623	GPR35	FALSE	FALSE
chr2	240630762	C	A	ENST00000407714	ENSG00000178623	GPR35	FALSE	FALSE
chr2	240630777	C	A	ENST00000407714	ENSG00000178623	GPR35	FALSE	FALSE
chr2	240630780	C	A	ENST00000407714	ENSG00000178623	GPR35	FALSE	FALSE
chr2	240630780	C	G	ENST00000407714	ENSG00000178623	GPR35	FALSE	FALSE
chr2	240630783	C	A	ENST00000407714	ENSG00000178623	GPR35	FALSE	FALSE
chr2	240630783	C	G	ENST00000407714	ENSG00000178623	GPR35	FALSE	FALSE
chr2	240630786	C	A	ENST00000407714	ENSG00000178623	GPR35	FALSE	FALSE
chr2	240630786	C	G	ENST00000407714	ENSG00000178623	GPR35	FALSE	FALSE
chr2	240630793	A	T	ENST00000407714	ENSG00000178623	GPR35	FALSE	FALSE
chr2	240630796	G	T	ENST00000407714	ENSG00000178623	GPR35	FALSE	FALSE
chr2	240630802	C	T	ENST00000407714	ENSG00000178623	GPR35	FALSE	FALSE
chr2	240630805	G	T	ENST00000407714	ENSG00000178623	GPR35	FALSE	FALSE
chr2	240630838	A	T	ENST00000407714	ENSG00000178623	GPR35	FALSE	FALSE
chr2	240630847	A	T	ENST00000407714	ENSG00000178623	GPR35	FALSE	FALSE
chr2	240630853	C	T	ENST00000407714	ENSG00000178623	GPR35	FALSE	FALSE
chr2	240630867	C	A	ENST00000407714	ENSG00000178623	GPR35	FALSE	FALSE
chr2	240676565	C	A	ENST00000407834	ENSG00000185176	AQP12B	FALSE	FALSE
chr2	240676586	C	A	ENST00000407834	ENSG00000185176	AQP12B	FALSE	FALSE
chr2	240676604	T	A	ENST00000407834	ENSG00000185176	AQP12B	FALSE	FALSE
chr2	240676616	G	A	ENST00000407834	ENSG00000185176	AQP12B	FALSE	FALSE
chr2	240676627	G	C	ENST00000407834	ENSG00000185176	AQP12B
chr2	240676627	G	T	ENST00000407834	ENSG00000185176	AQP12B
chr2	240676643	T	A	ENST00000407834	ENSG00000185176	AQP12B
chr2	240676649	G	A	ENST00000407834	ENSG00000185176	AQP12B
chr2	240676658	G	A	ENST00000407834	ENSG00000185176	AQP12B
chr2	240676659	G	C	ENST00000407834	ENSG00000185176	AQP12B
chr2	240676659	G	T	ENST00000407834	ENSG00000185176	AQP12B
chr2	240676664	T	A	ENST00000407834	ENSG00000185176	AQP12B
chr2	240676670	T	A	ENST00000407834	ENSG00000185176	AQP12B
chr2	240676673	G	A	ENST00000407834	ENSG00000185176	AQP12B
chr2	240676677	G	C	ENST00000407834	ENSG00000185176	AQP12B
chr2	240676677	G	T	ENST00000407834	ENSG00000185176	AQP12B
chr2	240676694	G	A	ENST00000407834	ENSG00000185176	AQP12B
chr2	240676718	G	A	ENST00000407834	ENSG00000185176	AQP12B
chr2	240676745	C	A	ENST00000407834	ENSG00000185176	AQP12B	TRUE	FALSE
chr2	240676745	C	G	ENST00000407834	ENSG00000185176	AQP12B	TRUE	FALSE
chr2	240676745	C	T	ENST00000407834	ENSG00000185176	AQP12B	TRUE	FALSE
chr2	240676746	T	A	ENST00000407834	ENSG00000185176	AQP12B	TRUE	FALSE
chr2	240676746	T	C	ENST00000407834	ENSG00000185176	AQP12B	TRUE	FALSE
chr2	240676746	T	G	ENST00000407834	ENSG00000185176	AQP12B	TRUE	FALSE
chr2	240680350	A	C	ENST00000407834	ENSG00000185176	AQP12B	TRUE	FALSE
chr2	240680350	A	G	ENST00000407834	ENSG00000185176	AQP12B	FALSE	FALSE
chr2	240680350	A	T	ENST00000407834	ENSG00000185176	AQP12B	TRUE	FALSE
chr2	240680351	C	A	ENST00000407834	ENSG00000185176	AQP12B	TRUE	FALSE
chr2	240680351	C	G	ENST00000407834	ENSG00000185176	AQP12B	TRUE	FALSE
chr2	240680351	C	T	ENST00000407834	ENSG00000185176	AQP12B	TRUE	FALSE
chr2	240680368	C	T	ENST00000407834	ENSG00000185176	AQP12B
chr2	240680369	C	T	ENST00000407834	ENSG00000185176	AQP12B
chr2	240680371	G	C	ENST00000407834	ENSG00000185176	AQP12B
chr2	240680371	G	T	ENST00000407834	ENSG00000185176	AQP12B
chr2	240680379	G	A	ENST00000407834	ENSG00000185176	AQP12B
chr2	240680383	G	C	ENST00000407834	ENSG00000185176	AQP12B
chr2	240680383	G	T	ENST00000407834	ENSG00000185176	AQP12B
chr2	240680388	C	A	ENST00000407834	ENSG00000185176	AQP12B
chr2	240680393	A	C	ENST00000407834	ENSG00000185176	AQP12B
chr2	240680393	A	T	ENST00000407834	ENSG00000185176	AQP12B
chr2	240680403	C	A	ENST00000407834	ENSG00000185176	AQP12B
chr2	240680405	G	T	ENST00000407834	ENSG00000185176	AQP12B
chr2	240680407	G	T	ENST00000407834	ENSG00000185176	AQP12B
chr2	240680469	C	A	ENST00000407834	ENSG00000185176	AQP12B	TRUE	FALSE
chr2	240680469	C	G	ENST00000407834	ENSG00000185176	AQP12B	TRUE	FALSE
chr2	240680469	C	T	ENST00000407834	ENSG00000185176	AQP12B	TRUE	FALSE
chr2	240680470	T	A	ENST00000407834	ENSG00000185176	AQP12B	TRUE	FALSE
chr2	240680470	T	C	ENST00000407834	ENSG00000185176	AQP12B	TRUE	FALSE
chr2	240680470	T	G	ENST00000407834	ENSG00000185176	AQP12B	TRUE	FALSE
chr2	240682229	A	C	ENST00000407834	ENSG00000185176	AQP12B	TRUE	FALSE
chr2	240682229	A	G	ENST00000407834	ENSG00000185176	AQP12B	TRUE	FALSE
chr2	240682229	A	T	ENST00000407834	ENSG00000185176	AQP12B	TRUE	FALSE
chr2	240682230	C	A	ENST00000407834	ENSG00000185176	AQP12B	TRUE	FALSE
chr2	240682230	C	G	ENST00000407834	ENSG00000185176	AQP12B	TRUE	FALSE
chr2	240682230	C	T	ENST00000407834	ENSG00000185176	AQP12B	TRUE	FALSE
chr2	240682235	G	C	ENST00000407834	ENSG00000185176	AQP12B
chr2	240682235	G	T	ENST00000407834	ENSG00000185176	AQP12B
chr2	240682254	A	T	ENST00000407834	ENSG00000185176	AQP12B
chr2	240682277	G	C	ENST00000407834	ENSG00000185176	AQP12B
chr2	240682277	G	T	ENST00000407834	ENSG00000185176	AQP12B
chr2	240682322	A	T	ENST00000407834	ENSG00000185176	AQP12B
chr2	240682331	G	T	ENST00000407834	ENSG00000185176	AQP12B
chr2	240682342	C	A	ENST00000407834	ENSG00000185176	AQP12B
chr2	240682380	G	T	ENST00000407834	ENSG00000185176	AQP12B
chr2	240682385	G	T	ENST00000407834	ENSG00000185176	AQP12B
chr2	240682393	G	A	ENST00000407834	ENSG00000185176	AQP12B
chr2	240682408	G	A	ENST00000407834	ENSG00000185176	AQP12B
chr2	240682432	C	A	ENST00000407834	ENSG00000185176	AQP12B
chr2	240682433	C	T	ENST00000407834	ENSG00000185176	AQP12B
chr2	240682434	C	T	ENST00000407834	ENSG00000185176	AQP12B
chr2	240682439	C	T	ENST00000407834	ENSG00000185176	AQP12B
chr2	240682440	C	T	ENST00000407834	ENSG00000185176	AQP12B
chr2	240682442	G	T	ENST00000407834	ENSG00000185176	AQP12B
chr2	240682460	G	T	ENST00000407834	ENSG00000185176	AQP12B
chr2	240682471	G	A	ENST00000407834	ENSG00000185176	AQP12B
chr2	240682486	G	A	ENST00000407834	ENSG00000185176	AQP12B
chr2	240682498	T	A	ENST00000407834	ENSG00000185176	AQP12B
chr2	240682522	C	A	ENST00000407834	ENSG00000185176	AQP12B
chr2	240682525	C	A	ENST00000407834	ENSG00000185176	AQP12B
chr2	240682540	C	A	ENST00000407834	ENSG00000185176	AQP12B
chr2	240682543	G	A	ENST00000407834	ENSG00000185176	AQP12B
chr2	240682566	G	T	ENST00000407834	ENSG00000185176	AQP12B
chr2	240682578	A	T	ENST00000407834	ENSG00000185176	AQP12B
chr2	240682649	C	T	ENST00000407834	ENSG00000185176	AQP12B
chr2	240682650	C	T	ENST00000407834	ENSG00000185176	AQP12B
chr2	240682663	C	A	ENST00000407834	ENSG00000185176	AQP12B
chr2	240682681	C	A	ENST00000407834	ENSG00000185176	AQP12B
chr2	240682688	G	T	ENST00000407834	ENSG00000185176	AQP12B
chr2	240682702	G	A	ENST00000407834	ENSG00000185176	AQP12B
chr2	240682720	C	A	ENST00000407834	ENSG00000185176	AQP12B
chr2	240682735	C	A	ENST00000407834	ENSG00000185176	AQP12B
chr2	240682736	A	C	ENST00000407834	ENSG00000185176	AQP12B
chr2	240682736	A	T	ENST00000407834	ENSG00000185176	AQP12B
chr2	240682762	T	A	ENST00000407834	ENSG00000185176	AQP12B
chr2	240682783	C	A	ENST00000407834	ENSG00000185176	AQP12B		FALSE
chr2	240682784	A	T	ENST00000407834	ENSG00000185176	AQP12B		FALSE
chr2	240691967	T	A	ENST00000337801	ENSG00000184945	AQP12A		FALSE
chr2	240691968	G	T	ENST00000337801	ENSG00000184945	AQP12A		FALSE
chr2	240691989	A	T	ENST00000337801	ENSG00000184945	AQP12A
chr2	240692015	T	A	ENST00000337801	ENSG00000184945	AQP12A
chr2	240692015	T	G	ENST00000337801	ENSG00000184945	AQP12A
chr2	240692016	G	T	ENST00000337801	ENSG00000184945	AQP12A
chr2	240692031	G	T	ENST00000337801	ENSG00000184945	AQP12A
chr2	240692037	G	A	ENST00000337801	ENSG00000184945	AQP12A	FALSE	FALSE
chr2	240692037	G	C	ENST00000337801	ENSG00000184945	AQP12A	FALSE	FALSE
chr2	240692037	G	T	ENST00000337801	ENSG00000184945	AQP12A	FALSE	FALSE
chr2	240692038	T	A	ENST00000337801	ENSG00000184945	AQP12A	FALSE	FALSE
chr2	240692038	T	C	ENST00000337801	ENSG00000184945	AQP12A	FALSE	FALSE
chr2	240692038	T	G	ENST00000337801	ENSG00000184945	AQP12A	FALSE	FALSE
chr2	240692072	A	C	ENST00000337801	ENSG00000184945	AQP12A	FALSE	FALSE
chr2	240692072	A	G	ENST00000337801	ENSG00000184945	AQP12A	FALSE	FALSE
chr2	240692072	A	T	ENST00000337801	ENSG00000184945	AQP12A	FALSE	FALSE
chr2	240692073	G	A	ENST00000337801	ENSG00000184945	AQP12A	FALSE	FALSE
chr2	240692073	G	C	ENST00000337801	ENSG00000184945	AQP12A	FALSE	FALSE
chr2	240692073	G	T	ENST00000337801	ENSG00000184945	AQP12A	FALSE	FALSE
chr2	240692089	G	T	ENST00000337801	ENSG00000184945	AQP12A
chr2	240692102	G	A	ENST00000337801	ENSG00000184945	AQP12A
chr2	240692103	G	A	ENST00000337801	ENSG00000184945	AQP12A
chr2	240692174	T	A	ENST00000337801	ENSG00000184945	AQP12A
chr2	240692186	C	A	ENST00000337801	ENSG00000184945	AQP12A
chr2	240692209	C	T	ENST00000337801	ENSG00000184945	AQP12A
chr2	240692212	G	T	ENST00000337801	ENSG00000184945	AQP12A
chr2	240692227	G	T	ENST00000337801	ENSG00000184945	AQP12A
chr2	240692230	C	T	ENST00000337801	ENSG00000184945	AQP12A
chr2	240692252	T	A	ENST00000337801	ENSG00000184945	AQP12A
chr2	240692254	A	T	ENST00000337801	ENSG00000184945	AQP12A
chr2	240692266	C	T	ENST00000337801	ENSG00000184945	AQP12A
chr2	240692281	C	T	ENST00000337801	ENSG00000184945	AQP12A
chr2	240692292	C	A	ENST00000337801	ENSG00000184945	AQP12A
chr2	240692310	C	A	ENST00000337801	ENSG00000184945	AQP12A
chr2	240692312	G	A	ENST00000337801	ENSG00000184945	AQP12A
chr2	240692313	G	A	ENST00000337801	ENSG00000184945	AQP12A
chr2	240692318	G	A	ENST00000337801	ENSG00000184945	AQP12A
chr2	240692319	G	A	ENST00000337801	ENSG00000184945	AQP12A
chr2	240692320	G	T	ENST00000337801	ENSG00000184945	AQP12A
chr2	240692344	C	T	ENST00000337801	ENSG00000184945	AQP12A
chr2	240692359	C	T	ENST00000337801	ENSG00000184945	AQP12A
chr2	240692367	C	A	ENST00000337801	ENSG00000184945	AQP12A
chr2	240692372	C	A	ENST00000337801	ENSG00000184945	AQP12A
chr2	240692410	G	T	ENST00000337801	ENSG00000184945	AQP12A
chr2	240692421	C	A	ENST00000337801	ENSG00000184945	AQP12A
chr2	240692430	T	A	ENST00000337801	ENSG00000184945	AQP12A
chr2	240692475	C	A	ENST00000337801	ENSG00000184945	AQP12A
chr2	240692475	C	G	ENST00000337801	ENSG00000184945	AQP12A
chr2	240692498	T	A	ENST00000337801	ENSG00000184945	AQP12A
chr2	240692517	C	A	ENST00000337801	ENSG00000184945	AQP12A
chr2	240692517	C	G	ENST00000337801	ENSG00000184945	AQP12A
chr2	240692522	G	A	ENST00000337801	ENSG00000184945	AQP12A	TRUE	FALSE
chr2	240692522	G	C	ENST00000337801	ENSG00000184945	AQP12A	TRUE	FALSE
chr2	240692522	G	T	ENST00000337801	ENSG00000184945	AQP12A	TRUE	FALSE
chr2	240692523	T	A	ENST00000337801	ENSG00000184945	AQP12A	TRUE	FALSE
chr2	240692523	T	C	ENST00000337801	ENSG00000184945	AQP12A	TRUE	FALSE
chr2	240692523	T	G	ENST00000337801	ENSG00000184945	AQP12A	TRUE	FALSE
chr2	240694431	A	C	ENST00000337801	ENSG00000184945	AQP12A	TRUE	FALSE
chr2	240694431	A	G	ENST00000337801	ENSG00000184945	AQP12A	TRUE	FALSE
chr2	240694431	A	T	ENST00000337801	ENSG00000184945	AQP12A	TRUE	FALSE
chr2	240694432	G	A	ENST00000337801	ENSG00000184945	AQP12A	TRUE	FALSE
chr2	240694432	G	C	ENST00000337801	ENSG00000184945	AQP12A	TRUE	FALSE
chr2	240694432	G	T	ENST00000337801	ENSG00000184945	AQP12A	TRUE	FALSE
chr2	240694494	C	A	ENST00000337801	ENSG00000184945	AQP12A
chr2	240694496	C	A	ENST00000337801	ENSG00000184945	AQP12A
chr2	240694498	G	T	ENST00000337801	ENSG00000184945	AQP12A
chr2	240694508	T	A	ENST00000337801	ENSG00000184945	AQP12A
chr2	240694508	T	G	ENST00000337801	ENSG00000184945	AQP12A
chr2	240694513	G	T	ENST00000337801	ENSG00000184945	AQP12A
chr2	240694518	C	A	ENST00000337801	ENSG00000184945	AQP12A
chr2	240694518	C	G	ENST00000337801	ENSG00000184945	AQP12A
chr2	240694522	C	T	ENST00000337801	ENSG00000184945	AQP12A
chr2	240694530	C	A	ENST00000337801	ENSG00000184945	AQP12A
chr2	240694530	C	G	ENST00000337801	ENSG00000184945	AQP12A
chr2	240694532	G	A	ENST00000337801	ENSG00000184945	AQP12A
chr2	240694533	G	A	ENST00000337801	ENSG00000184945	AQP12A
chr2	240694550	G	A	ENST00000337801	ENSG00000184945	AQP12A	TRUE	FALSE
chr2	240694550	G	C	ENST00000337801	ENSG00000184945	AQP12A	TRUE	FALSE
chr2	240694550	G	T	ENST00000337801	ENSG00000184945	AQP12A	TRUE	FALSE
chr2	240694551	T	A	ENST00000337801	ENSG00000184945	AQP12A	TRUE	FALSE
chr2	240694551	T	C	ENST00000337801	ENSG00000184945	AQP12A	FALSE	FALSE
chr2	240694551	T	G	ENST00000337801	ENSG00000184945	AQP12A	TRUE	FALSE
chr2	240698155	A	C	ENST00000337801	ENSG00000184945	AQP12A	TRUE	FALSE
chr2	240698155	A	G	ENST00000337801	ENSG00000184945	AQP12A	TRUE	FALSE
chr2	240698155	A	T	ENST00000337801	ENSG00000184945	AQP12A	TRUE	FALSE
chr2	240698156	G	A	ENST00000337801	ENSG00000184945	AQP12A	TRUE	FALSE
chr2	240698156	G	C	ENST00000337801	ENSG00000184945	AQP12A	TRUE	FALSE
chr2	240698156	G	T	ENST00000337801	ENSG00000184945	AQP12A	TRUE	FALSE
chr2	240698183	C	T	ENST00000337801	ENSG00000184945	AQP12A
chr2	240698207	C	T	ENST00000337801	ENSG00000184945	AQP12A
chr2	240698224	C	A	ENST00000337801	ENSG00000184945	AQP12A
chr2	240698224	C	G	ENST00000337801	ENSG00000184945	AQP12A
chr2	240698228	C	T	ENST00000337801	ENSG00000184945	AQP12A
chr2	240698231	A	T	ENST00000337801	ENSG00000184945	AQP12A
chr2	240698237	A	T	ENST00000337801	ENSG00000184945	AQP12A
chr2	240698242	C	A	ENST00000337801	ENSG00000184945	AQP12A
chr2	240698242	C	G	ENST00000337801	ENSG00000184945	AQP12A
chr2	240698243	C	T	ENST00000337801	ENSG00000184945	AQP12A
chr2	240698252	C	T	ENST00000337801	ENSG00000184945	AQP12A
chr2	240698258	A	T	ENST00000337801	ENSG00000184945	AQP12A
chr2	240698274	C	A	ENST00000337801	ENSG00000184945	AQP12A
chr2	240698274	C	G	ENST00000337801	ENSG00000184945	AQP12A
chr2	240698285	C	T	ENST00000337801	ENSG00000184945	AQP12A	FALSE	FALSE
chr2	240698297	A	T	ENST00000337801	ENSG00000184945	AQP12A	FALSE	FALSE
chr2	240698315	G	T	ENST00000337801	ENSG00000184945	AQP12A	FALSE	FALSE
chr2	240698336	G	T	ENST00000337801	ENSG00000184945	AQP12A	FALSE	FALSE
chr2	240717378	G	A	ENST00000498729	ENSG00000130294	KIF1A	FALSE	FALSE
chr2	240717393	T	A	ENST00000498729	ENSG00000130294	KIF1A	FALSE	FALSE
chr2	240717402	T	A	ENST00000498729	ENSG00000130294	KIF1A	FALSE	FALSE
chr2	240717407	C	A	ENST00000498729	ENSG00000130294	KIF1A	TRUE	FALSE
chr2	240717407	C	G	ENST00000498729	ENSG00000130294	KIF1A	TRUE	FALSE
chr2	240717407	C	T	ENST00000498729	ENSG00000130294	KIF1A	TRUE	FALSE
chr2	240717408	T	A	ENST00000498729	ENSG00000130294	KIF1A	TRUE	FALSE
chr2	240717408	T	C	ENST00000498729	ENSG00000130294	KIF1A	TRUE	FALSE
chr2	240717408	T	G	ENST00000498729	ENSG00000130294	KIF1A	TRUE	FALSE
chr2	240718048	A	C	ENST00000498729	ENSG00000130294	KIF1A	TRUE	FALSE
chr2	240718048	A	G	ENST00000498729	ENSG00000130294	KIF1A	TRUE	FALSE
chr2	240718048	A	T	ENST00000498729	ENSG00000130294	KIF1A	TRUE	FALSE
chr2	240718049	C	A	ENST00000498729	ENSG00000130294	KIF1A	TRUE	FALSE
chr2	240718049	C	G	ENST00000498729	ENSG00000130294	KIF1A	TRUE	FALSE
chr2	240718049	C	T	ENST00000498729	ENSG00000130294	KIF1A	TRUE	FALSE
chr2	240718082	G	C	ENST00000498729	ENSG00000130294	KIF1A
chr2	240718082	G	T	ENST00000498729	ENSG00000130294	KIF1A
chr2	240718088	C	T	ENST00000498729	ENSG00000130294	KIF1A	FALSE	FALSE
chr2	240718089	C	T	ENST00000498729	ENSG00000130294	KIF1A	FALSE	FALSE
chr2	240718105	T	A	ENST00000498729	ENSG00000130294	KIF1A	TRUE	TRUE
chr2	240718120	G	A	ENST00000498729	ENSG00000130294	KIF1A	TRUE	TRUE
chr2	240718141	C	A	ENST00000498729	ENSG00000130294	KIF1A	TRUE	TRUE
chr2	240718145	G	T	ENST00000498729	ENSG00000130294	KIF1A	TRUE	TRUE
chr2	240718169	C	A	ENST00000498729	ENSG00000130294	KIF1A	TRUE	FALSE
chr2	240718169	C	G	ENST00000498729	ENSG00000130294	KIF1A	TRUE	FALSE
chr2	240718169	C	T	ENST00000498729	ENSG00000130294	KIF1A	TRUE	FALSE
chr2	240718170	T	A	ENST00000498729	ENSG00000130294	KIF1A	TRUE	FALSE
chr2	240718170	T	C	ENST00000498729	ENSG00000130294	KIF1A	TRUE	FALSE
chr2	240718170	T	G	ENST00000498729	ENSG00000130294	KIF1A	TRUE	FALSE
chr2	240719004	A	C	ENST00000498729	ENSG00000130294	KIF1A	TRUE	FALSE
chr2	240719004	A	G	ENST00000498729	ENSG00000130294	KIF1A	TRUE	FALSE
chr2	240719004	A	T	ENST00000498729	ENSG00000130294	KIF1A	TRUE	FALSE
chr2	240719005	C	A	ENST00000498729	ENSG00000130294	KIF1A	TRUE	FALSE
chr2	240719005	C	G	ENST00000498729	ENSG00000130294	KIF1A	TRUE	FALSE
chr2	240719005	C	T	ENST00000498729	ENSG00000130294	KIF1A	TRUE	FALSE
chr2	240719008	T	A	ENST00000498729	ENSG00000130294	KIF1A	TRUE	TRUE
chr2	240719020	G	A	ENST00000498729	ENSG00000130294	KIF1A	TRUE	TRUE
chr2	240719023	G	A	ENST00000498729	ENSG00000130294	KIF1A	TRUE	TRUE
chr2	240719029	C	A	ENST00000498729	ENSG00000130294	KIF1A	TRUE	TRUE
chr2	240719033	G	C	ENST00000498729	ENSG00000130294	KIF1A	TRUE	TRUE
chr2	240719033	G	T	ENST00000498729	ENSG00000130294	KIF1A	TRUE	TRUE
chr2	240719038	C	A	ENST00000498729	ENSG00000130294	KIF1A	TRUE	TRUE
chr2	240719044	G	A	ENST00000498729	ENSG00000130294	KIF1A	TRUE	TRUE
chr2	240719074	C	A	ENST00000498729	ENSG00000130294	KIF1A	TRUE	TRUE
chr2	240719086	T	A	ENST00000498729	ENSG00000130294	KIF1A	TRUE	TRUE
chr2	240719096	G	C	ENST00000498729	ENSG00000130294	KIF1A	TRUE	TRUE
chr2	240719096	G	T	ENST00000498729	ENSG00000130294	KIF1A	TRUE	TRUE
chr2	240719102	G	C	ENST00000498729	ENSG00000130294	KIF1A	TRUE	TRUE
chr2	240719102	G	T	ENST00000498729	ENSG00000130294	KIF1A	TRUE	TRUE
chr2	240719108	A	C	ENST00000498729	ENSG00000130294	KIF1A	TRUE	TRUE
chr2	240719108	A	T	ENST00000498729	ENSG00000130294	KIF1A	TRUE	TRUE
chr2	240719141	C	T	ENST00000498729	ENSG00000130294	KIF1A	TRUE	TRUE
chr2	240719142	C	T	ENST00000498729	ENSG00000130294	KIF1A	TRUE	TRUE
chr2	240719148	G	C	ENST00000498729	ENSG00000130294	KIF1A	TRUE	TRUE
chr2	240719148	G	T	ENST00000498729	ENSG00000130294	KIF1A	TRUE	TRUE
chr2	240719161	C	A	ENST00000498729	ENSG00000130294	KIF1A	TRUE	TRUE
chr2	240719174	G	C	ENST00000498729	ENSG00000130294	KIF1A	TRUE	TRUE
chr2	240719174	G	T	ENST00000498729	ENSG00000130294	KIF1A	TRUE	TRUE
chr2	240719182	T	A	ENST00000498729	ENSG00000130294	KIF1A	TRUE	TRUE
chr2	240719185	T	A	ENST00000498729	ENSG00000130294	KIF1A	TRUE	TRUE
chr2	240719199	C	A	ENST00000498729	ENSG00000130294	KIF1A	TRUE	FALSE
chr2	240719199	C	G	ENST00000498729	ENSG00000130294	KIF1A	TRUE	FALSE
chr2	240719199	C	T	ENST00000498729	ENSG00000130294	KIF1A	TRUE	FALSE
chr2	240719200	T	A	ENST00000498729	ENSG00000130294	KIF1A	TRUE	FALSE
chr2	240719200	T	C	ENST00000498729	ENSG00000130294	KIF1A	TRUE	FALSE
chr2	240719200	T	G	ENST00000498729	ENSG00000130294	KIF1A	TRUE	FALSE
chr2	240719772	A	C	ENST00000498729	ENSG00000130294	KIF1A	TRUE	FALSE
chr2	240719772	A	G	ENST00000498729	ENSG00000130294	KIF1A	TRUE	FALSE
chr2	240719772	A	T	ENST00000498729	ENSG00000130294	KIF1A	TRUE	FALSE
chr2	240719773	C	A	ENST00000498729	ENSG00000130294	KIF1A	TRUE	FALSE
chr2	240719773	C	G	ENST00000498729	ENSG00000130294	KIF1A	TRUE	FALSE
chr2	240719773	C	T	ENST00000498729	ENSG00000130294	KIF1A	TRUE	FALSE
chr2	240719781	G	A	ENST00000498729	ENSG00000130294	KIF1A	TRUE	TRUE
chr2	240719787	C	A	ENST00000498729	ENSG00000130294	KIF1A	TRUE	TRUE
chr2	240719790	G	A	ENST00000498729	ENSG00000130294	KIF1A	TRUE	TRUE
chr2	240719814	G	A	ENST00000498729	ENSG00000130294	KIF1A	TRUE	TRUE
chr2	240719820	C	A	ENST00000498729	ENSG00000130294	KIF1A	TRUE	TRUE
chr2	240719823	T	A	ENST00000498729	ENSG00000130294	KIF1A	TRUE	TRUE
chr2	240719832	C	A	ENST00000498729	ENSG00000130294	KIF1A	TRUE	TRUE
chr2	240719859	T	A	ENST00000498729	ENSG00000130294	KIF1A	TRUE	TRUE
chr2	240719862	T	A	ENST00000498729	ENSG00000130294	KIF1A	TRUE	TRUE
chr2	240719874	C	A	ENST00000498729	ENSG00000130294	KIF1A	TRUE	TRUE
chr2	240719886	C	A	ENST00000498729	ENSG00000130294	KIF1A	TRUE	TRUE
chr2	240719892	C	A	ENST00000498729	ENSG00000130294	KIF1A	TRUE	TRUE
chr2	240719911	G	T	ENST00000498729	ENSG00000130294	KIF1A	TRUE	TRUE
chr2	240719919	G	A	ENST00000498729	ENSG00000130294	KIF1A	TRUE	TRUE
chr2	240719927	C	A	ENST00000498729	ENSG00000130294	KIF1A	TRUE	FALSE
chr2	240719927	C	G	ENST00000498729	ENSG00000130294	KIF1A	TRUE	FALSE
chr2	240719927	C	T	ENST00000498729	ENSG00000130294	KIF1A	TRUE	FALSE
chr2	240719928	T	A	ENST00000498729	ENSG00000130294	KIF1A	TRUE	FALSE
chr2	240719928	T	C	ENST00000498729	ENSG00000130294	KIF1A	TRUE	FALSE
chr2	240719928	T	G	ENST00000498729	ENSG00000130294	KIF1A	TRUE	FALSE
chr2	240720912	A	C	ENST00000498729	ENSG00000130294	KIF1A	TRUE	FALSE
chr2	240720912	A	G	ENST00000498729	ENSG00000130294	KIF1A	TRUE	FALSE
chr2	240720912	A	T	ENST00000498729	ENSG00000130294	KIF1A	TRUE	FALSE
chr2	240720913	C	A	ENST00000498729	ENSG00000130294	KIF1A	TRUE	FALSE
chr2	240720913	C	G	ENST00000498729	ENSG00000130294	KIF1A	TRUE	FALSE
chr2	240720913	C	T	ENST00000498729	ENSG00000130294	KIF1A	TRUE	FALSE
chr2	240720931	G	C	ENST00000498729	ENSG00000130294	KIF1A	TRUE	TRUE
chr2	240720931	G	T	ENST00000498729	ENSG00000130294	KIF1A	TRUE	TRUE
chr2	240720942	C	A	ENST00000498729	ENSG00000130294	KIF1A	TRUE	TRUE
chr2	240720955	G	T	ENST00000498729	ENSG00000130294	KIF1A	TRUE	TRUE
chr2	240721001	G	T	ENST00000498729	ENSG00000130294	KIF1A	TRUE	TRUE
chr2	240721032	C	A	ENST00000498729	ENSG00000130294	KIF1A	TRUE	TRUE
chr2	240721039	C	A	ENST00000498729	ENSG00000130294	KIF1A	TRUE	FALSE
chr2	240721039	C	G	ENST00000498729	ENSG00000130294	KIF1A	TRUE	FALSE
chr2	240721039	C	T	ENST00000498729	ENSG00000130294	KIF1A	TRUE	FALSE
chr2	240721040	T	A	ENST00000498729	ENSG00000130294	KIF1A	TRUE	FALSE
chr2	240721040	T	C	ENST00000498729	ENSG00000130294	KIF1A	TRUE	FALSE
chr2	240721040	T	G	ENST00000498729	ENSG00000130294	KIF1A	TRUE	FALSE
chr2	240721805	A	C	ENST00000498729	ENSG00000130294	KIF1A	TRUE	FALSE
chr2	240721805	A	G	ENST00000498729	ENSG00000130294	KIF1A	TRUE	FALSE
chr2	240721805	A	T	ENST00000498729	ENSG00000130294	KIF1A	TRUE	FALSE
chr2	240721806	C	A	ENST00000498729	ENSG00000130294	KIF1A	TRUE	FALSE
chr2	240721806	C	G	ENST00000498729	ENSG00000130294	KIF1A	TRUE	FALSE
chr2	240721806	C	T	ENST00000498729	ENSG00000130294	KIF1A	TRUE	FALSE
chr2	240721809	T	A	ENST00000498729	ENSG00000130294	KIF1A	TRUE	TRUE
chr2	240721815	C	A	ENST00000498729	ENSG00000130294	KIF1A	TRUE	TRUE
chr2	240721828	G	T	ENST00000498729	ENSG00000130294	KIF1A	TRUE	TRUE
chr2	240721846	G	C	ENST00000498729	ENSG00000130294	KIF1A	TRUE	TRUE
chr2	240721846	G	T	ENST00000498729	ENSG00000130294	KIF1A	TRUE	TRUE
chr2	240721851	C	A	ENST00000498729	ENSG00000130294	KIF1A	TRUE	TRUE
chr2	240721854	T	A	ENST00000498729	ENSG00000130294	KIF1A	TRUE	TRUE
chr2	240721880	A	T	ENST00000498729	ENSG00000130294	KIF1A	TRUE	TRUE
chr2	240721882	G	T	ENST00000498729	ENSG00000130294	KIF1A	TRUE	TRUE
chr2	240721885	C	A	ENST00000498729	ENSG00000130294	KIF1A	TRUE	FALSE
chr2	240721885	C	G	ENST00000498729	ENSG00000130294	KIF1A	TRUE	FALSE
chr2	240721885	C	T	ENST00000498729	ENSG00000130294	KIF1A	TRUE	FALSE
chr2	240721886	T	A	ENST00000498729	ENSG00000130294	KIF1A	TRUE	FALSE
chr2	240721886	T	C	ENST00000498729	ENSG00000130294	KIF1A	TRUE	FALSE
chr2	240721886	T	G	ENST00000498729	ENSG00000130294	KIF1A	TRUE	FALSE
chr2	240722454	A	C	ENST00000498729	ENSG00000130294	KIF1A	TRUE	FALSE
chr2	240722454	A	G	ENST00000498729	ENSG00000130294	KIF1A	TRUE	FALSE
chr2	240722454	A	T	ENST00000498729	ENSG00000130294	KIF1A	TRUE	FALSE
chr2	240722455	C	A	ENST00000498729	ENSG00000130294	KIF1A	TRUE	FALSE
chr2	240722455	C	G	ENST00000498729	ENSG00000130294	KIF1A	TRUE	FALSE
chr2	240722455	C	T	ENST00000498729	ENSG00000130294	KIF1A	TRUE	FALSE
chr2	240722458	T	A	ENST00000498729	ENSG00000130294	KIF1A	TRUE	TRUE
chr2	240722470	C	A	ENST00000498729	ENSG00000130294	KIF1A	TRUE	TRUE
chr2	240722476	G	A	ENST00000498729	ENSG00000130294	KIF1A	TRUE	TRUE
chr2	240722482	C	A	ENST00000498729	ENSG00000130294	KIF1A	TRUE	TRUE
chr2	240722494	C	A	ENST00000498729	ENSG00000130294	KIF1A	TRUE	TRUE
chr2	240722502	G	C	ENST00000498729	ENSG00000130294	KIF1A	TRUE	TRUE
chr2	240722502	G	T	ENST00000498729	ENSG00000130294	KIF1A	TRUE	TRUE
chr2	240722515	C	A	ENST00000498729	ENSG00000130294	KIF1A	TRUE	TRUE
chr2	240722520	G	T	ENST00000498729	ENSG00000130294	KIF1A	TRUE	TRUE
chr2	240722557	C	A	ENST00000498729	ENSG00000130294	KIF1A	TRUE	TRUE
chr2	240722566	C	A	ENST00000498729	ENSG00000130294	KIF1A	TRUE	TRUE
chr2	240722590	C	A	ENST00000498729	ENSG00000130294	KIF1A	TRUE	TRUE
chr2	240722605	G	A	ENST00000498729	ENSG00000130294	KIF1A	TRUE	TRUE
chr2	240722614	C	A	ENST00000498729	ENSG00000130294	KIF1A	TRUE	TRUE
chr2	240722620	T	A	ENST00000498729	ENSG00000130294	KIF1A	TRUE	TRUE
chr2	240722623	C	A	ENST00000498729	ENSG00000130294	KIF1A	TRUE	TRUE
chr2	240722636	G	C	ENST00000498729	ENSG00000130294	KIF1A	TRUE	TRUE
chr2	240722636	G	T	ENST00000498729	ENSG00000130294	KIF1A	TRUE	TRUE
chr2	240722650	T	A	ENST00000498729	ENSG00000130294	KIF1A	TRUE	TRUE
chr2	240722653	C	A	ENST00000498729	ENSG00000130294	KIF1A	TRUE	TRUE
chr2	240722657	C	A	ENST00000498729	ENSG00000130294	KIF1A	TRUE	FALSE
chr2	240722657	C	G	ENST00000498729	ENSG00000130294	KIF1A	TRUE	FALSE
chr2	240722657	C	T	ENST00000498729	ENSG00000130294	KIF1A	TRUE	FALSE
chr2	240722658	T	A	ENST00000498729	ENSG00000130294	KIF1A	TRUE	FALSE
chr2	240722658	T	C	ENST00000498729	ENSG00000130294	KIF1A	TRUE	FALSE
chr2	240722658	T	G	ENST00000498729	ENSG00000130294	KIF1A	TRUE	FALSE
chr2	240723411	A	C	ENST00000498729	ENSG00000130294	KIF1A	TRUE	FALSE
chr2	240723411	A	G	ENST00000498729	ENSG00000130294	KIF1A	TRUE	FALSE
chr2	240723411	A	T	ENST00000498729	ENSG00000130294	KIF1A	TRUE	FALSE
chr2	240723412	C	A	ENST00000498729	ENSG00000130294	KIF1A	TRUE	FALSE
chr2	240723412	C	G	ENST00000498729	ENSG00000130294	KIF1A	TRUE	FALSE
chr2	240723412	C	T	ENST00000498729	ENSG00000130294	KIF1A	TRUE	FALSE
chr2	240723415	C	A	ENST00000498729	ENSG00000130294	KIF1A	TRUE	TRUE
chr2	240723418	G	A	ENST00000498729	ENSG00000130294	KIF1A	TRUE	TRUE
chr2	240723433	T	A	ENST00000498729	ENSG00000130294	KIF1A	TRUE	TRUE
chr2	240723436	C	A	ENST00000498729	ENSG00000130294	KIF1A	TRUE	TRUE
chr2	240723442	C	A	ENST00000498729	ENSG00000130294	KIF1A	TRUE	TRUE
chr2	240723443	C	T	ENST00000498729	ENSG00000130294	KIF1A	TRUE	TRUE
chr2	240723444	C	T	ENST00000498729	ENSG00000130294	KIF1A	TRUE	TRUE
chr2	240723448	G	A	ENST00000498729	ENSG00000130294	KIF1A	TRUE	TRUE
chr2	240723482	C	T	ENST00000498729	ENSG00000130294	KIF1A	TRUE	TRUE
chr2	240723483	C	T	ENST00000498729	ENSG00000130294	KIF1A	TRUE	TRUE
chr2	240723499	C	A	ENST00000498729	ENSG00000130294	KIF1A	TRUE	TRUE
chr2	240723502	C	A	ENST00000498729	ENSG00000130294	KIF1A	TRUE	TRUE
chr2	240723512	A	C	ENST00000498729	ENSG00000130294	KIF1A	TRUE	TRUE
chr2	240723512	A	T	ENST00000498729	ENSG00000130294	KIF1A	TRUE	TRUE
chr2	240723538	G	A	ENST00000498729	ENSG00000130294	KIF1A	TRUE	TRUE
chr2	240723541	G	A	ENST00000498729	ENSG00000130294	KIF1A	TRUE	TRUE
chr2	240723553	G	A	ENST00000498729	ENSG00000130294	KIF1A	TRUE	TRUE
chr2	240723559	C	A	ENST00000498729	ENSG00000130294	KIF1A	TRUE	FALSE
chr2	240723559	C	G	ENST00000498729	ENSG00000130294	KIF1A	TRUE	FALSE
chr2	240723559	C	T	ENST00000498729	ENSG00000130294	KIF1A	TRUE	FALSE
chr2	240723560	T	A	ENST00000498729	ENSG00000130294	KIF1A	TRUE	FALSE
chr2	240723560	T	C	ENST00000498729	ENSG00000130294	KIF1A	TRUE	FALSE
chr2	240723560	T	G	ENST00000498729	ENSG00000130294	KIF1A	TRUE	FALSE
chr2	240723973	A	C	ENST00000498729	ENSG00000130294	KIF1A	TRUE	FALSE
chr2	240723973	A	G	ENST00000498729	ENSG00000130294	KIF1A	FALSE	FALSE
chr2	240723973	A	T	ENST00000498729	ENSG00000130294	KIF1A	TRUE	FALSE
chr2	240723974	C	A	ENST00000498729	ENSG00000130294	KIF1A	TRUE	FALSE
chr2	240723974	C	G	ENST00000498729	ENSG00000130294	KIF1A	TRUE	FALSE
chr2	240723974	C	T	ENST00000498729	ENSG00000130294	KIF1A	TRUE	FALSE
chr2	240724000	G	T	ENST00000498729	ENSG00000130294	KIF1A	TRUE	TRUE
chr2	240724014	C	A	ENST00000498729	ENSG00000130294	KIF1A	TRUE	TRUE
chr2	240724015	G	C	ENST00000498729	ENSG00000130294	KIF1A	TRUE	TRUE
chr2	240724015	G	T	ENST00000498729	ENSG00000130294	KIF1A	TRUE	TRUE
chr2	240724037	C	A	ENST00000498729	ENSG00000130294	KIF1A	TRUE	FALSE
chr2	240724037	C	G	ENST00000498729	ENSG00000130294	KIF1A	TRUE	FALSE
chr2	240724037	C	T	ENST00000498729	ENSG00000130294	KIF1A	TRUE	FALSE
chr2	240724038	T	A	ENST00000498729	ENSG00000130294	KIF1A	TRUE	FALSE
chr2	240724038	T	C	ENST00000498729	ENSG00000130294	KIF1A	TRUE	FALSE
chr2	240724038	T	G	ENST00000498729	ENSG00000130294	KIF1A	TRUE	FALSE
chr2	240725269	A	C	ENST00000498729	ENSG00000130294	KIF1A	TRUE	FALSE
chr2	240725269	A	G	ENST00000498729	ENSG00000130294	KIF1A	TRUE	FALSE
chr2	240725269	A	T	ENST00000498729	ENSG00000130294	KIF1A	TRUE	FALSE
chr2	240725270	C	A	ENST00000498729	ENSG00000130294	KIF1A	TRUE	FALSE
chr2	240725270	C	G	ENST00000498729	ENSG00000130294	KIF1A	TRUE	FALSE
chr2	240725270	C	T	ENST00000498729	ENSG00000130294	KIF1A	TRUE	FALSE
chr2	240725275	C	A	ENST00000498729	ENSG00000130294	KIF1A	TRUE	TRUE
chr2	240725277	G	C	ENST00000498729	ENSG00000130294	KIF1A	TRUE	TRUE
chr2	240725277	G	T	ENST00000498729	ENSG00000130294	KIF1A	TRUE	TRUE
chr2	240725322	G	T	ENST00000498729	ENSG00000130294	KIF1A	TRUE	TRUE
chr2	240725335	T	A	ENST00000498729	ENSG00000130294	KIF1A	TRUE	TRUE
chr2	240725348	A	C	ENST00000498729	ENSG00000130294	KIF1A	TRUE	TRUE
chr2	240725348	A	T	ENST00000498729	ENSG00000130294	KIF1A	TRUE	TRUE
chr2	240725360	G	T	ENST00000498729	ENSG00000130294	KIF1A	TRUE	TRUE
chr2	240725371	T	A	ENST00000498729	ENSG00000130294	KIF1A	TRUE	TRUE
chr2	240725389	G	A	ENST00000498729	ENSG00000130294	KIF1A	TRUE	TRUE
chr2	240725393	G	T	ENST00000498729	ENSG00000130294	KIF1A	TRUE	TRUE
chr2	240725401	C	A	ENST00000498729	ENSG00000130294	KIF1A	TRUE	TRUE
chr2	240725405	C	A	ENST00000498729	ENSG00000130294	KIF1A	TRUE	FALSE
chr2	240725405	C	G	ENST00000498729	ENSG00000130294	KIF1A	TRUE	FALSE
chr2	240725405	C	T	ENST00000498729	ENSG00000130294	KIF1A	TRUE	FALSE
chr2	240725406	T	A	ENST00000498729	ENSG00000130294	KIF1A	TRUE	FALSE
chr2	240725406	T	C	ENST00000498729	ENSG00000130294	KIF1A	TRUE	FALSE
chr2	240725406	T	G	ENST00000498729	ENSG00000130294	KIF1A	TRUE	FALSE
chr2	240726824	G	A	ENST00000498729	ENSG00000130294	KIF1A	FALSE	FALSE
chr2	240726824	G	C	ENST00000498729	ENSG00000130294	KIF1A	FALSE	FALSE
chr2	240726824	G	T	ENST00000498729	ENSG00000130294	KIF1A	FALSE	FALSE
chr2	240726825	C	A	ENST00000498729	ENSG00000130294	KIF1A	FALSE	FALSE
chr2	240726825	C	G	ENST00000498729	ENSG00000130294	KIF1A	FALSE	FALSE
chr2	240726825	C	T	ENST00000498729	ENSG00000130294	KIF1A	FALSE	FALSE
chr2	240726828	C	A	ENST00000498729	ENSG00000130294	KIF1A	TRUE	TRUE
chr2	240726832	A	C	ENST00000498729	ENSG00000130294	KIF1A	TRUE	TRUE
chr2	240726832	A	T	ENST00000498729	ENSG00000130294	KIF1A	TRUE	TRUE
chr2	240726850	G	C	ENST00000498729	ENSG00000130294	KIF1A	TRUE	TRUE
chr2	240726850	G	T	ENST00000498729	ENSG00000130294	KIF1A	TRUE	TRUE
chr2	240726858	T	A	ENST00000498729	ENSG00000130294	KIF1A	TRUE	TRUE
chr2	240726861	C	A	ENST00000498729	ENSG00000130294	KIF1A	TRUE	TRUE
chr2	240726864	G	A	ENST00000498729	ENSG00000130294	KIF1A	TRUE	TRUE
chr2	240726865	A	C	ENST00000498729	ENSG00000130294	KIF1A	TRUE	TRUE
chr2	240726865	A	T	ENST00000498729	ENSG00000130294	KIF1A	TRUE	TRUE
chr2	240726913	C	T	ENST00000498729	ENSG00000130294	KIF1A	TRUE	TRUE
chr2	240726914	C	T	ENST00000498729	ENSG00000130294	KIF1A	TRUE	TRUE
chr2	240726924	C	A	ENST00000498729	ENSG00000130294	KIF1A	TRUE	TRUE
chr2	240726930	G	A	ENST00000498729	ENSG00000130294	KIF1A	TRUE	TRUE
chr2	240726931	G	C	ENST00000498729	ENSG00000130294	KIF1A	TRUE	TRUE
chr2	240726931	G	T	ENST00000498729	ENSG00000130294	KIF1A	TRUE	TRUE
chr2	240726941	C	A	ENST00000498729	ENSG00000130294	KIF1A	TRUE	FALSE
chr2	240726941	C	G	ENST00000498729	ENSG00000130294	KIF1A	TRUE	FALSE
chr2	240726941	C	T	ENST00000498729	ENSG00000130294	KIF1A	TRUE	FALSE
chr2	240726942	T	A	ENST00000498729	ENSG00000130294	KIF1A	TRUE	FALSE
chr2	240726942	T	C	ENST00000498729	ENSG00000130294	KIF1A	TRUE	FALSE
chr2	240726942	T	G	ENST00000498729	ENSG00000130294	KIF1A	TRUE	FALSE
chr2	240737061	A	C	ENST00000498729	ENSG00000130294	KIF1A	TRUE	FALSE
chr2	240737061	A	G	ENST00000498729	ENSG00000130294	KIF1A	TRUE	FALSE
chr2	240737061	A	T	ENST00000498729	ENSG00000130294	KIF1A	TRUE	FALSE
chr2	240737062	C	A	ENST00000498729	ENSG00000130294	KIF1A	TRUE	FALSE
chr2	240737062	C	G	ENST00000498729	ENSG00000130294	KIF1A	TRUE	FALSE
chr2	240737062	C	T	ENST00000498729	ENSG00000130294	KIF1A	TRUE	FALSE
chr2	240737073	G	A	ENST00000498729	ENSG00000130294	KIF1A	TRUE	TRUE
chr2	240737086	G	C	ENST00000498729	ENSG00000130294	KIF1A	TRUE	TRUE
chr2	240737086	G	T	ENST00000498729	ENSG00000130294	KIF1A	TRUE	TRUE
chr2	240737091	C	A	ENST00000498729	ENSG00000130294	KIF1A	TRUE	TRUE
chr2	240737114	A	T	ENST00000498729	ENSG00000130294	KIF1A	TRUE	TRUE
chr2	240737139	C	A	ENST00000498729	ENSG00000130294	KIF1A	TRUE	TRUE
chr2	240737148	C	A	ENST00000498729	ENSG00000130294	KIF1A	TRUE	TRUE
chr2	240737160	G	A	ENST00000498729	ENSG00000130294	KIF1A	TRUE	TRUE
chr2	240737169	C	A	ENST00000498729	ENSG00000130294	KIF1A	TRUE	FALSE
chr2	240737169	C	G	ENST00000498729	ENSG00000130294	KIF1A	TRUE	FALSE
chr2	240737169	C	T	ENST00000498729	ENSG00000130294	KIF1A	TRUE	FALSE
chr2	240737170	T	A	ENST00000498729	ENSG00000130294	KIF1A	TRUE	FALSE
chr2	240737170	T	C	ENST00000498729	ENSG00000130294	KIF1A	TRUE	FALSE
chr2	240737170	T	G	ENST00000498729	ENSG00000130294	KIF1A	TRUE	FALSE
chr2	240740056	A	C	ENST00000498729	ENSG00000130294	KIF1A	TRUE	FALSE
chr2	240740056	A	G	ENST00000498729	ENSG00000130294	KIF1A	TRUE	FALSE
chr2	240740056	A	T	ENST00000498729	ENSG00000130294	KIF1A	TRUE	FALSE
chr2	240740057	C	A	ENST00000498729	ENSG00000130294	KIF1A	TRUE	FALSE
chr2	240740057	C	G	ENST00000498729	ENSG00000130294	KIF1A	TRUE	FALSE
chr2	240740057	C	T	ENST00000498729	ENSG00000130294	KIF1A	TRUE	FALSE
chr2	240740070	C	A	ENST00000498729	ENSG00000130294	KIF1A	TRUE	TRUE
chr2	240740079	C	A	ENST00000498729	ENSG00000130294	KIF1A	TRUE	TRUE
chr2	240740082	T	A	ENST00000498729	ENSG00000130294	KIF1A	TRUE	TRUE
chr2	240740083	C	T	ENST00000498729	ENSG00000130294	KIF1A	TRUE	TRUE
chr2	240740084	C	T	ENST00000498729	ENSG00000130294	KIF1A	TRUE	TRUE
chr2	240740106	C	A	ENST00000498729	ENSG00000130294	KIF1A	TRUE	TRUE
chr2	240740133	G	A	ENST00000498729	ENSG00000130294	KIF1A	TRUE	TRUE
chr2	240740136	G	A	ENST00000498729	ENSG00000130294	KIF1A	TRUE	TRUE
chr2	240740143	C	A	ENST00000498729	ENSG00000130294	KIF1A	TRUE	FALSE
chr2	240740143	C	G	ENST00000498729	ENSG00000130294	KIF1A	TRUE	FALSE
chr2	240740143	C	T	ENST00000498729	ENSG00000130294	KIF1A	TRUE	FALSE
chr2	240740144	T	A	ENST00000498729	ENSG00000130294	KIF1A	TRUE	FALSE
chr2	240740144	T	C	ENST00000498729	ENSG00000130294	KIF1A	TRUE	FALSE
chr2	240740144	T	G	ENST00000498729	ENSG00000130294	KIF1A	TRUE	FALSE
chr2	240740296	A	C	ENST00000498729	ENSG00000130294	KIF1A	TRUE	FALSE
chr2	240740296	A	G	ENST00000498729	ENSG00000130294	KIF1A	TRUE	FALSE
chr2	240740296	A	T	ENST00000498729	ENSG00000130294	KIF1A	TRUE	FALSE
chr2	240740297	C	A	ENST00000498729	ENSG00000130294	KIF1A	TRUE	FALSE
chr2	240740297	C	G	ENST00000498729	ENSG00000130294	KIF1A	TRUE	FALSE
chr2	240740297	C	T	ENST00000498729	ENSG00000130294	KIF1A	TRUE	FALSE
chr2	240740300	G	A	ENST00000498729	ENSG00000130294	KIF1A
chr2	240740322	G	T	ENST00000498729	ENSG00000130294	KIF1A	TRUE	TRUE
chr2	240740361	G	C	ENST00000498729	ENSG00000130294	KIF1A	TRUE	TRUE
chr2	240740361	G	T	ENST00000498729	ENSG00000130294	KIF1A	TRUE	TRUE
chr2	240740365	C	A	ENST00000498729	ENSG00000130294	KIF1A	TRUE	FALSE
chr2	240740365	C	G	ENST00000498729	ENSG00000130294	KIF1A	TRUE	FALSE
chr2	240740365	C	T	ENST00000498729	ENSG00000130294	KIF1A	TRUE	FALSE
chr2	240740366	T	A	ENST00000498729	ENSG00000130294	KIF1A	TRUE	FALSE
chr2	240740366	T	C	ENST00000498729	ENSG00000130294	KIF1A	TRUE	FALSE
chr2	240740366	T	G	ENST00000498729	ENSG00000130294	KIF1A	TRUE	FALSE
chr2	240741267	A	C	ENST00000498729	ENSG00000130294	KIF1A	TRUE	FALSE
chr2	240741267	A	G	ENST00000498729	ENSG00000130294	KIF1A	TRUE	FALSE
chr2	240741267	A	T	ENST00000498729	ENSG00000130294	KIF1A	TRUE	FALSE
chr2	240741268	C	A	ENST00000498729	ENSG00000130294	KIF1A	TRUE	FALSE
chr2	240741268	C	G	ENST00000498729	ENSG00000130294	KIF1A	TRUE	FALSE
chr2	240741268	C	T	ENST00000498729	ENSG00000130294	KIF1A	TRUE	FALSE
chr2	240741282	C	A	ENST00000498729	ENSG00000130294	KIF1A	TRUE	TRUE
chr2	240741288	C	A	ENST00000498729	ENSG00000130294	KIF1A	TRUE	TRUE
chr2	240741289	A	T	ENST00000498729	ENSG00000130294	KIF1A	TRUE	TRUE
chr2	240741297	C	A	ENST00000498729	ENSG00000130294	KIF1A	TRUE	TRUE
chr2	240741301	G	C	ENST00000498729	ENSG00000130294	KIF1A	TRUE	TRUE
chr2	240741301	G	T	ENST00000498729	ENSG00000130294	KIF1A	TRUE	TRUE
chr2	240741316	G	C	ENST00000498729	ENSG00000130294	KIF1A	TRUE	TRUE
chr2	240741316	G	T	ENST00000498729	ENSG00000130294	KIF1A	TRUE	TRUE
chr2	240741321	T	A	ENST00000498729	ENSG00000130294	KIF1A	TRUE	TRUE
chr2	240741322	G	T	ENST00000498729	ENSG00000130294	KIF1A	TRUE	TRUE
chr2	240741328	G	T	ENST00000498729	ENSG00000130294	KIF1A	TRUE	TRUE
chr2	240741336	C	A	ENST00000498729	ENSG00000130294	KIF1A	TRUE	TRUE
chr2	240741340	A	T	ENST00000498729	ENSG00000130294	KIF1A	TRUE	TRUE
chr2	240741366	T	A	ENST00000498729	ENSG00000130294	KIF1A	TRUE	TRUE
chr2	240741378	C	A	ENST00000498729	ENSG00000130294	KIF1A	TRUE	FALSE
chr2	240741378	C	G	ENST00000498729	ENSG00000130294	KIF1A	TRUE	FALSE
chr2	240741378	C	T	ENST00000498729	ENSG00000130294	KIF1A	TRUE	FALSE
chr2	240741379	T	A	ENST00000498729	ENSG00000130294	KIF1A	TRUE	FALSE
chr2	240741379	T	C	ENST00000498729	ENSG00000130294	KIF1A	TRUE	FALSE
chr2	240741379	T	G	ENST00000498729	ENSG00000130294	KIF1A	TRUE	FALSE
chr2	240742927	A	C	ENST00000498729	ENSG00000130294	KIF1A	TRUE	FALSE
chr2	240742927	A	G	ENST00000498729	ENSG00000130294	KIF1A	TRUE	FALSE
chr2	240742927	A	T	ENST00000498729	ENSG00000130294	KIF1A	TRUE	FALSE
chr2	240742928	C	A	ENST00000498729	ENSG00000130294	KIF1A	TRUE	FALSE
chr2	240742928	C	G	ENST00000498729	ENSG00000130294	KIF1A	TRUE	FALSE
chr2	240742928	C	T	ENST00000498729	ENSG00000130294	KIF1A	TRUE	FALSE
chr2	240742935	T	A	ENST00000498729	ENSG00000130294	KIF1A	TRUE	TRUE
chr2	240742970	G	T	ENST00000498729	ENSG00000130294	KIF1A	TRUE	TRUE
chr2	240742985	C	A	ENST00000498729	ENSG00000130294	KIF1A	TRUE	FALSE
chr2	240742985	C	G	ENST00000498729	ENSG00000130294	KIF1A	TRUE	FALSE
chr2	240742985	C	T	ENST00000498729	ENSG00000130294	KIF1A	TRUE	FALSE
chr2	240742986	T	A	ENST00000498729	ENSG00000130294	KIF1A	TRUE	FALSE
chr2	240742986	T	C	ENST00000498729	ENSG00000130294	KIF1A	TRUE	FALSE
chr2	240742986	T	G	ENST00000498729	ENSG00000130294	KIF1A	TRUE	FALSE
chr2	240743940	A	C	ENST00000498729	ENSG00000130294	KIF1A	TRUE	FALSE
chr2	240743940	A	G	ENST00000498729	ENSG00000130294	KIF1A	TRUE	FALSE
chr2	240743940	A	T	ENST00000498729	ENSG00000130294	KIF1A	TRUE	FALSE
chr2	240743941	C	A	ENST00000498729	ENSG00000130294	KIF1A	TRUE	FALSE
chr2	240743941	C	G	ENST00000498729	ENSG00000130294	KIF1A	TRUE	FALSE
chr2	240743941	C	T	ENST00000498729	ENSG00000130294	KIF1A	TRUE	FALSE
chr2	240743955	T	A	ENST00000498729	ENSG00000130294	KIF1A	TRUE	TRUE
chr2	240743956	G	T	ENST00000498729	ENSG00000130294	KIF1A	TRUE	TRUE
chr2	240743979	G	A	ENST00000498729	ENSG00000130294	KIF1A	TRUE	TRUE
chr2	240743982	G	A	ENST00000498729	ENSG00000130294	KIF1A	TRUE	TRUE
chr2	240743983	G	C	ENST00000498729	ENSG00000130294	KIF1A	TRUE	TRUE
chr2	240743983	G	T	ENST00000498729	ENSG00000130294	KIF1A	TRUE	TRUE
chr2	240744000	C	A	ENST00000498729	ENSG00000130294	KIF1A	TRUE	TRUE
chr2	240744015	G	A	ENST00000498729	ENSG00000130294	KIF1A	TRUE	TRUE
chr2	240744021	T	A	ENST00000498729	ENSG00000130294	KIF1A	TRUE	TRUE
chr2	240744025	G	C	ENST00000498729	ENSG00000130294	KIF1A	TRUE	TRUE
chr2	240744025	G	T	ENST00000498729	ENSG00000130294	KIF1A	TRUE	TRUE
chr2	240744030	C	A	ENST00000498729	ENSG00000130294	KIF1A	TRUE	TRUE
chr2	240744042	T	A	ENST00000498729	ENSG00000130294	KIF1A	TRUE	TRUE
chr2	240744051	C	A	ENST00000498729	ENSG00000130294	KIF1A	TRUE	TRUE
chr2	240744061	C	A	ENST00000498729	ENSG00000130294	KIF1A	TRUE	FALSE
chr2	240744061	C	G	ENST00000498729	ENSG00000130294	KIF1A	TRUE	FALSE
chr2	240744061	C	T	ENST00000498729	ENSG00000130294	KIF1A	TRUE	FALSE
chr2	240744062	T	A	ENST00000498729	ENSG00000130294	KIF1A	TRUE	FALSE
chr2	240744062	T	C	ENST00000498729	ENSG00000130294	KIF1A	TRUE	FALSE
chr2	240744062	T	G	ENST00000498729	ENSG00000130294	KIF1A	TRUE	FALSE
chr2	240745425	A	C	ENST00000498729	ENSG00000130294	KIF1A	TRUE	FALSE
chr2	240745425	A	G	ENST00000498729	ENSG00000130294	KIF1A	TRUE	FALSE
chr2	240745425	A	T	ENST00000498729	ENSG00000130294	KIF1A	TRUE	FALSE
chr2	240745426	C	A	ENST00000498729	ENSG00000130294	KIF1A	TRUE	FALSE
chr2	240745426	C	G	ENST00000498729	ENSG00000130294	KIF1A	TRUE	FALSE
chr2	240745426	C	T	ENST00000498729	ENSG00000130294	KIF1A	TRUE	FALSE
chr2	240745432	G	A	ENST00000498729	ENSG00000130294	KIF1A	TRUE	TRUE
chr2	240745439	G	C	ENST00000498729	ENSG00000130294	KIF1A	TRUE	TRUE
chr2	240745439	G	T	ENST00000498729	ENSG00000130294	KIF1A	TRUE	TRUE
chr2	240745462	T	A	ENST00000498729	ENSG00000130294	KIF1A	TRUE	TRUE
chr2	240745474	T	A	ENST00000498729	ENSG00000130294	KIF1A	TRUE	TRUE
chr2	240745483	C	A	ENST00000498729	ENSG00000130294	KIF1A	TRUE	TRUE
chr2	240745498	C	A	ENST00000498729	ENSG00000130294	KIF1A	TRUE	TRUE
chr2	240745518	C	A	ENST00000498729	ENSG00000130294	KIF1A	TRUE	FALSE
chr2	240745518	C	G	ENST00000498729	ENSG00000130294	KIF1A	TRUE	FALSE
chr2	240745518	C	T	ENST00000498729	ENSG00000130294	KIF1A	TRUE	FALSE
chr2	240745519	T	A	ENST00000498729	ENSG00000130294	KIF1A	TRUE	FALSE
chr2	240745519	T	C	ENST00000498729	ENSG00000130294	KIF1A	TRUE	FALSE
chr2	240745519	T	G	ENST00000498729	ENSG00000130294	KIF1A	TRUE	FALSE
chr2	240745736	A	C	ENST00000498729	ENSG00000130294	KIF1A	TRUE	FALSE
chr2	240745736	A	G	ENST00000498729	ENSG00000130294	KIF1A	TRUE	FALSE
chr2	240745736	A	T	ENST00000498729	ENSG00000130294	KIF1A	TRUE	FALSE
chr2	240745737	C	A	ENST00000498729	ENSG00000130294	KIF1A	TRUE	FALSE
chr2	240745737	C	G	ENST00000498729	ENSG00000130294	KIF1A	TRUE	FALSE
chr2	240745737	C	T	ENST00000498729	ENSG00000130294	KIF1A	TRUE	FALSE
chr2	240745745	G	A	ENST00000498729	ENSG00000130294	KIF1A	TRUE	TRUE
chr2	240745746	G	T	ENST00000498729	ENSG00000130294	KIF1A	TRUE	TRUE
chr2	240745761	A	C	ENST00000498729	ENSG00000130294	KIF1A	TRUE	TRUE
chr2	240745761	A	T	ENST00000498729	ENSG00000130294	KIF1A	TRUE	TRUE
chr2	240745766	C	A	ENST00000498729	ENSG00000130294	KIF1A	TRUE	TRUE
chr2	240745787	G	A	ENST00000498729	ENSG00000130294	KIF1A	TRUE	TRUE
chr2	240745871	T	A	ENST00000498729	ENSG00000130294	KIF1A	TRUE	TRUE
chr2	240745874	C	A	ENST00000498729	ENSG00000130294	KIF1A	TRUE	TRUE
chr2	240745898	C	A	ENST00000498729	ENSG00000130294	KIF1A	TRUE	TRUE
chr2	240745910	C	A	ENST00000498729	ENSG00000130294	KIF1A	TRUE	FALSE
chr2	240745910	C	G	ENST00000498729	ENSG00000130294	KIF1A	TRUE	FALSE
chr2	240745910	C	T	ENST00000498729	ENSG00000130294	KIF1A	TRUE	FALSE
chr2	240745911	T	A	ENST00000498729	ENSG00000130294	KIF1A	TRUE	FALSE
chr2	240745911	T	C	ENST00000498729	ENSG00000130294	KIF1A	TRUE	FALSE
chr2	240745911	T	G	ENST00000498729	ENSG00000130294	KIF1A	TRUE	FALSE
chr2	240746037	A	C	ENST00000498729	ENSG00000130294	KIF1A	TRUE	FALSE
chr2	240746037	A	G	ENST00000498729	ENSG00000130294	KIF1A	TRUE	FALSE
chr2	240746037	A	T	ENST00000498729	ENSG00000130294	KIF1A	TRUE	FALSE
chr2	240746038	C	A	ENST00000498729	ENSG00000130294	KIF1A	TRUE	FALSE
chr2	240746038	C	G	ENST00000498729	ENSG00000130294	KIF1A	TRUE	FALSE
chr2	240746038	C	T	ENST00000498729	ENSG00000130294	KIF1A	TRUE	FALSE
chr2	240746041	G	C	ENST00000498729	ENSG00000130294	KIF1A	TRUE	TRUE
chr2	240746041	G	T	ENST00000498729	ENSG00000130294	KIF1A	TRUE	TRUE
chr2	240746043	A	T	ENST00000498729	ENSG00000130294	KIF1A	TRUE	TRUE
chr2	240746063	C	A	ENST00000498729	ENSG00000130294	KIF1A	TRUE	TRUE
chr2	240746071	G	C	ENST00000498729	ENSG00000130294	KIF1A	TRUE	TRUE
chr2	240746071	G	T	ENST00000498729	ENSG00000130294	KIF1A	TRUE	TRUE
chr2	240746093	G	A	ENST00000498729	ENSG00000130294	KIF1A	TRUE	TRUE
chr2	240746099	G	A	ENST00000498729	ENSG00000130294	KIF1A	TRUE	TRUE
chr2	240746105	C	A	ENST00000498729	ENSG00000130294	KIF1A	TRUE	TRUE
chr2	240746120	C	A	ENST00000498729	ENSG00000130294	KIF1A	TRUE	TRUE
chr2	240746123	C	A	ENST00000498729	ENSG00000130294	KIF1A	TRUE	TRUE
chr2	240746126	G	A	ENST00000498729	ENSG00000130294	KIF1A	TRUE	TRUE
chr2	240746135	C	A	ENST00000498729	ENSG00000130294	KIF1A	TRUE	TRUE
chr2	240746137	G	T	ENST00000498729	ENSG00000130294	KIF1A	TRUE	TRUE
chr2	240746160	G	T	ENST00000498729	ENSG00000130294	KIF1A	TRUE	TRUE
chr2	240746168	C	A	ENST00000498729	ENSG00000130294	KIF1A	TRUE	TRUE
chr2	240746174	G	A	ENST00000498729	ENSG00000130294	KIF1A	TRUE	TRUE
chr2	240746178	C	A	ENST00000498729	ENSG00000130294	KIF1A	TRUE	FALSE
chr2	240746178	C	G	ENST00000498729	ENSG00000130294	KIF1A	TRUE	FALSE
chr2	240746178	C	T	ENST00000498729	ENSG00000130294	KIF1A	TRUE	FALSE
chr2	240746179	T	A	ENST00000498729	ENSG00000130294	KIF1A	TRUE	FALSE
chr2	240746179	T	C	ENST00000498729	ENSG00000130294	KIF1A	TRUE	FALSE
chr2	240746179	T	G	ENST00000498729	ENSG00000130294	KIF1A	TRUE	FALSE
chr2	240747234	A	C	ENST00000498729	ENSG00000130294	KIF1A	TRUE	FALSE
chr2	240747234	A	G	ENST00000498729	ENSG00000130294	KIF1A	TRUE	FALSE
chr2	240747234	A	T	ENST00000498729	ENSG00000130294	KIF1A	TRUE	FALSE
chr2	240747235	C	A	ENST00000498729	ENSG00000130294	KIF1A	TRUE	FALSE
chr2	240747235	C	G	ENST00000498729	ENSG00000130294	KIF1A	TRUE	FALSE
chr2	240747235	C	T	ENST00000498729	ENSG00000130294	KIF1A	TRUE	FALSE
chr2	240747238	T	A	ENST00000498729	ENSG00000130294	KIF1A	TRUE	TRUE
chr2	240747241	C	A	ENST00000498729	ENSG00000130294	KIF1A	TRUE	TRUE
chr2	240747250	G	A	ENST00000498729	ENSG00000130294	KIF1A	TRUE	TRUE
chr2	240747268	T	A	ENST00000498729	ENSG00000130294	KIF1A	TRUE	TRUE
chr2	240747277	C	A	ENST00000498729	ENSG00000130294	KIF1A	TRUE	TRUE
chr2	240747279	G	T	ENST00000498729	ENSG00000130294	KIF1A	TRUE	TRUE
chr2	240747283	G	A	ENST00000498729	ENSG00000130294	KIF1A	TRUE	TRUE
chr2	240747299	A	C	ENST00000498729	ENSG00000130294	KIF1A	TRUE	TRUE
chr2	240747299	A	T	ENST00000498729	ENSG00000130294	KIF1A	TRUE	TRUE
chr2	240747313	C	A	ENST00000498729	ENSG00000130294	KIF1A	TRUE	TRUE
chr2	240747316	C	A	ENST00000498729	ENSG00000130294	KIF1A	TRUE	TRUE
chr2	240747322	C	A	ENST00000498729	ENSG00000130294	KIF1A	TRUE	FALSE
chr2	240747322	C	G	ENST00000498729	ENSG00000130294	KIF1A	TRUE	FALSE
chr2	240747322	C	T	ENST00000498729	ENSG00000130294	KIF1A	TRUE	FALSE
chr2	240747323	T	A	ENST00000498729	ENSG00000130294	KIF1A	TRUE	FALSE
chr2	240747323	T	C	ENST00000498729	ENSG00000130294	KIF1A	TRUE	FALSE
chr2	240747323	T	G	ENST00000498729	ENSG00000130294	KIF1A	TRUE	FALSE
chr2	240750427	A	C	ENST00000498729	ENSG00000130294	KIF1A	TRUE	FALSE
chr2	240750427	A	G	ENST00000498729	ENSG00000130294	KIF1A	TRUE	FALSE
chr2	240750427	A	T	ENST00000498729	ENSG00000130294	KIF1A	TRUE	FALSE
chr2	240750428	C	A	ENST00000498729	ENSG00000130294	KIF1A	TRUE	FALSE
chr2	240750428	C	G	ENST00000498729	ENSG00000130294	KIF1A	TRUE	FALSE
chr2	240750428	C	T	ENST00000498729	ENSG00000130294	KIF1A	TRUE	FALSE
chr2	240750431	G	C	ENST00000498729	ENSG00000130294	KIF1A	TRUE	TRUE
chr2	240750431	G	T	ENST00000498729	ENSG00000130294	KIF1A	TRUE	TRUE
chr2	240750441	G	A	ENST00000498729	ENSG00000130294	KIF1A	TRUE	TRUE
chr2	240750465	T	A	ENST00000498729	ENSG00000130294	KIF1A	TRUE	TRUE
chr2	240750471	C	A	ENST00000498729	ENSG00000130294	KIF1A	TRUE	TRUE
chr2	240750477	T	A	ENST00000498729	ENSG00000130294	KIF1A	TRUE	TRUE
chr2	240750480	C	A	ENST00000498729	ENSG00000130294	KIF1A	TRUE	TRUE
chr2	240750517	G	C	ENST00000498729	ENSG00000130294	KIF1A	TRUE	TRUE
chr2	240750517	G	T	ENST00000498729	ENSG00000130294	KIF1A	TRUE	TRUE
chr2	240750535	G	C	ENST00000498729	ENSG00000130294	KIF1A	TRUE	TRUE
chr2	240750535	G	T	ENST00000498729	ENSG00000130294	KIF1A	TRUE	TRUE
chr2	240750548	C	A	ENST00000498729	ENSG00000130294	KIF1A	TRUE	FALSE
chr2	240750548	C	G	ENST00000498729	ENSG00000130294	KIF1A	TRUE	FALSE
chr2	240750548	C	T	ENST00000498729	ENSG00000130294	KIF1A	TRUE	FALSE
chr2	240750549	T	A	ENST00000498729	ENSG00000130294	KIF1A	TRUE	FALSE
chr2	240750549	T	C	ENST00000498729	ENSG00000130294	KIF1A	TRUE	FALSE
chr2	240750549	T	G	ENST00000498729	ENSG00000130294	KIF1A	TRUE	FALSE
chr2	240757317	A	C	ENST00000498729	ENSG00000130294	KIF1A	FALSE	FALSE
chr2	240757317	A	G	ENST00000498729	ENSG00000130294	KIF1A	FALSE	FALSE
chr2	240757317	A	T	ENST00000498729	ENSG00000130294	KIF1A	FALSE	FALSE
chr2	240757318	C	A	ENST00000498729	ENSG00000130294	KIF1A	FALSE	FALSE
chr2	240757318	C	G	ENST00000498729	ENSG00000130294	KIF1A	FALSE	FALSE
chr2	240757318	C	T	ENST00000498729	ENSG00000130294	KIF1A	FALSE	FALSE
chr2	240757323	C	A	ENST00000498729	ENSG00000130294	KIF1A	TRUE	TRUE
chr2	240757328	A	C	ENST00000498729	ENSG00000130294	KIF1A	TRUE	TRUE
chr2	240757328	A	T	ENST00000498729	ENSG00000130294	KIF1A	TRUE	TRUE
chr2	240757351	G	C	ENST00000498729	ENSG00000130294	KIF1A	TRUE	TRUE
chr2	240757351	G	T	ENST00000498729	ENSG00000130294	KIF1A	TRUE	TRUE
chr2	240757372	G	T	ENST00000498729	ENSG00000130294	KIF1A	TRUE	TRUE
chr2	240757386	C	A	ENST00000498729	ENSG00000130294	KIF1A	TRUE	TRUE
chr2	240757404	C	A	ENST00000498729	ENSG00000130294	KIF1A	TRUE	TRUE
chr2	240757413	C	A	ENST00000498729	ENSG00000130294	KIF1A	TRUE	TRUE
chr2	240757416	C	A	ENST00000498729	ENSG00000130294	KIF1A	TRUE	TRUE
chr2	240757419	C	A	ENST00000498729	ENSG00000130294	KIF1A	TRUE	TRUE
chr2	240757422	C	A	ENST00000498729	ENSG00000130294	KIF1A	TRUE	TRUE
chr2	240757428	C	A	ENST00000498729	ENSG00000130294	KIF1A
chr2	240757431	C	A	ENST00000498729	ENSG00000130294	KIF1A	TRUE	TRUE
chr2	240757434	C	A	ENST00000498729	ENSG00000130294	KIF1A	TRUE	TRUE
chr2	240757437	C	A	ENST00000498729	ENSG00000130294	KIF1A	TRUE	TRUE
chr2	240757440	C	A	ENST00000498729	ENSG00000130294	KIF1A	TRUE	TRUE
chr2	240757443	C	A	ENST00000498729	ENSG00000130294	KIF1A	TRUE	TRUE
chr2	240757446	C	A	ENST00000498729	ENSG00000130294	KIF1A	TRUE	TRUE
chr2	240757449	C	A	ENST00000498729	ENSG00000130294	KIF1A	TRUE	TRUE
chr2	240757452	C	A	ENST00000498729	ENSG00000130294	KIF1A	TRUE	TRUE
chr2	240757455	C	A	ENST00000498729	ENSG00000130294	KIF1A	TRUE	TRUE
chr2	240757467	G	A	ENST00000498729	ENSG00000130294	KIF1A	TRUE	TRUE
chr2	240757470	C	A	ENST00000498729	ENSG00000130294	KIF1A	TRUE	TRUE
chr2	240757473	C	A	ENST00000498729	ENSG00000130294	KIF1A	TRUE	TRUE
chr2	240757482	C	A	ENST00000498729	ENSG00000130294	KIF1A	TRUE	TRUE
chr2	240757505	G	T	ENST00000498729	ENSG00000130294	KIF1A	TRUE	TRUE
chr2	240757542	C	A	ENST00000498729	ENSG00000130294	KIF1A	TRUE	TRUE
chr2	240757549	G	T	ENST00000498729	ENSG00000130294	KIF1A	TRUE	TRUE
chr2	240757567	G	C	ENST00000498729	ENSG00000130294	KIF1A	TRUE	TRUE
chr2	240757567	G	T	ENST00000498729	ENSG00000130294	KIF1A	TRUE	TRUE
chr2	240757576	G	T	ENST00000498729	ENSG00000130294	KIF1A	TRUE	TRUE
chr2	240757592	G	C	ENST00000498729	ENSG00000130294	KIF1A	TRUE	TRUE
chr2	240757592	G	T	ENST00000498729	ENSG00000130294	KIF1A	TRUE	TRUE
chr2	240757595	C	A	ENST00000498729	ENSG00000130294	KIF1A	FALSE	FALSE
chr2	240757595	C	G	ENST00000498729	ENSG00000130294	KIF1A	FALSE	FALSE
chr2	240757595	C	T	ENST00000498729	ENSG00000130294	KIF1A	FALSE	FALSE
chr2	240757596	T	A	ENST00000498729	ENSG00000130294	KIF1A	FALSE	FALSE
chr2	240757596	T	C	ENST00000498729	ENSG00000130294	KIF1A	FALSE	FALSE
chr2	240757596	T	G	ENST00000498729	ENSG00000130294	KIF1A	FALSE	FALSE
chr2	240758358	A	C	ENST00000498729	ENSG00000130294	KIF1A	TRUE	FALSE
chr2	240758358	A	G	ENST00000498729	ENSG00000130294	KIF1A	TRUE	FALSE
chr2	240758358	A	T	ENST00000498729	ENSG00000130294	KIF1A	TRUE	FALSE
chr2	240758359	C	A	ENST00000498729	ENSG00000130294	KIF1A	TRUE	FALSE
chr2	240758359	C	G	ENST00000498729	ENSG00000130294	KIF1A	TRUE	FALSE
chr2	240758359	C	T	ENST00000498729	ENSG00000130294	KIF1A	TRUE	FALSE
chr2	240758377	C	T	ENST00000498729	ENSG00000130294	KIF1A	TRUE	TRUE
chr2	240758378	C	T	ENST00000498729	ENSG00000130294	KIF1A	TRUE	TRUE
chr2	240758392	A	C	ENST00000498729	ENSG00000130294	KIF1A	TRUE	TRUE
chr2	240758392	A	T	ENST00000498729	ENSG00000130294	KIF1A	TRUE	TRUE
chr2	240758406	C	A	ENST00000498729	ENSG00000130294	KIF1A	TRUE	TRUE
chr2	240758425	A	T	ENST00000498729	ENSG00000130294	KIF1A	TRUE	TRUE
chr2	240758433	C	A	ENST00000498729	ENSG00000130294	KIF1A	TRUE	TRUE
chr2	240758454	C	A	ENST00000498729	ENSG00000130294	KIF1A	TRUE	TRUE
chr2	240758467	G	C	ENST00000498729	ENSG00000130294	KIF1A	TRUE	TRUE
chr2	240758467	G	T	ENST00000498729	ENSG00000130294	KIF1A	TRUE	TRUE
chr2	240758475	C	A	ENST00000498729	ENSG00000130294	KIF1A	TRUE	TRUE
chr2	240758496	G	A	ENST00000498729	ENSG00000130294	KIF1A	TRUE	TRUE
chr2	240758498	C	A	ENST00000498729	ENSG00000130294	KIF1A	TRUE	FALSE
chr2	240758498	C	G	ENST00000498729	ENSG00000130294	KIF1A	TRUE	FALSE
chr2	240758498	C	T	ENST00000498729	ENSG00000130294	KIF1A	TRUE	FALSE
chr2	240758499	T	A	ENST00000498729	ENSG00000130294	KIF1A	TRUE	FALSE
chr2	240758499	T	C	ENST00000498729	ENSG00000130294	KIF1A	TRUE	FALSE
chr2	240758499	T	G	ENST00000498729	ENSG00000130294	KIF1A	TRUE	FALSE
chr2	240760663	A	C	ENST00000498729	ENSG00000130294	KIF1A	TRUE	FALSE
chr2	240760663	A	G	ENST00000498729	ENSG00000130294	KIF1A	TRUE	FALSE
chr2	240760663	A	T	ENST00000498729	ENSG00000130294	KIF1A	TRUE	FALSE
chr2	240760664	C	A	ENST00000498729	ENSG00000130294	KIF1A	TRUE	FALSE
chr2	240760664	C	G	ENST00000498729	ENSG00000130294	KIF1A	TRUE	FALSE
chr2	240760664	C	T	ENST00000498729	ENSG00000130294	KIF1A	TRUE	FALSE
chr2	240760672	T	A	ENST00000498729	ENSG00000130294	KIF1A	TRUE	TRUE
chr2	240760675	C	A	ENST00000498729	ENSG00000130294	KIF1A	TRUE	TRUE
chr2	240760682	C	T	ENST00000498729	ENSG00000130294	KIF1A	TRUE	TRUE
chr2	240760683	C	T	ENST00000498729	ENSG00000130294	KIF1A	TRUE	TRUE
chr2	240760685	G	C	ENST00000498729	ENSG00000130294	KIF1A	TRUE	TRUE
chr2	240760685	G	T	ENST00000498729	ENSG00000130294	KIF1A	TRUE	TRUE
chr2	240760705	T	A	ENST00000498729	ENSG00000130294	KIF1A	TRUE	TRUE
chr2	240760708	G	A	ENST00000498729	ENSG00000130294	KIF1A	TRUE	TRUE
chr2	240760714	G	A	ENST00000498729	ENSG00000130294	KIF1A	TRUE	TRUE
chr2	240760720	C	A	ENST00000498729	ENSG00000130294	KIF1A	TRUE	TRUE
chr2	240760756	C	A	ENST00000498729	ENSG00000130294	KIF1A	TRUE	TRUE
chr2	240760759	G	A	ENST00000498729	ENSG00000130294	KIF1A	TRUE	TRUE
chr2	240760765	T	A	ENST00000498729	ENSG00000130294	KIF1A	TRUE	TRUE
chr2	240760774	C	A	ENST00000498729	ENSG00000130294	KIF1A	TRUE	TRUE
chr2	240760805	G	C	ENST00000498729	ENSG00000130294	KIF1A	TRUE	TRUE
chr2	240760805	G	T	ENST00000498729	ENSG00000130294	KIF1A	TRUE	TRUE
chr2	240760834	G	A	ENST00000498729	ENSG00000130294	KIF1A	TRUE	TRUE
chr2	240760840	G	A	ENST00000498729	ENSG00000130294	KIF1A	TRUE	TRUE
chr2	240760844	C	A	ENST00000498729	ENSG00000130294	KIF1A	TRUE	FALSE
chr2	240760844	C	G	ENST00000498729	ENSG00000130294	KIF1A	TRUE	FALSE
chr2	240760844	C	T	ENST00000498729	ENSG00000130294	KIF1A	TRUE	FALSE
chr2	240760845	T	A	ENST00000498729	ENSG00000130294	KIF1A	TRUE	FALSE
chr2	240760845	T	C	ENST00000498729	ENSG00000130294	KIF1A	TRUE	FALSE
chr2	240760845	T	G	ENST00000498729	ENSG00000130294	KIF1A	TRUE	FALSE
chr2	240761227	A	C	ENST00000498729	ENSG00000130294	KIF1A	TRUE	FALSE
chr2	240761227	A	G	ENST00000498729	ENSG00000130294	KIF1A	TRUE	FALSE
chr2	240761227	A	T	ENST00000498729	ENSG00000130294	KIF1A	TRUE	FALSE
chr2	240761228	C	A	ENST00000498729	ENSG00000130294	KIF1A	TRUE	FALSE
chr2	240761228	C	G	ENST00000498729	ENSG00000130294	KIF1A	TRUE	FALSE
chr2	240761228	C	T	ENST00000498729	ENSG00000130294	KIF1A	TRUE	FALSE
chr2	240761231	T	A	ENST00000498729	ENSG00000130294	KIF1A	TRUE	TRUE
chr2	240761234	T	A	ENST00000498729	ENSG00000130294	KIF1A	TRUE	TRUE
chr2	240761237	T	A	ENST00000498729	ENSG00000130294	KIF1A	TRUE	TRUE
chr2	240761243	C	A	ENST00000498729	ENSG00000130294	KIF1A	TRUE	TRUE
chr2	240761264	C	A	ENST00000498729	ENSG00000130294	KIF1A	TRUE	TRUE
chr2	240761267	T	A	ENST00000498729	ENSG00000130294	KIF1A	TRUE	TRUE
chr2	240761286	C	T	ENST00000498729	ENSG00000130294	KIF1A	TRUE	TRUE
chr2	240761287	C	T	ENST00000498729	ENSG00000130294	KIF1A	TRUE	TRUE
chr2	240761315	G	A	ENST00000498729	ENSG00000130294	KIF1A	TRUE	TRUE
chr2	240761316	G	C	ENST00000498729	ENSG00000130294	KIF1A	TRUE	TRUE
chr2	240761316	G	T	ENST00000498729	ENSG00000130294	KIF1A	TRUE	TRUE
chr2	240761319	C	T	ENST00000498729	ENSG00000130294	KIF1A	TRUE	TRUE
chr2	240761320	C	T	ENST00000498729	ENSG00000130294	KIF1A	TRUE	TRUE
chr2	240761324	T	A	ENST00000498729	ENSG00000130294	KIF1A	TRUE	TRUE
chr2	240761325	C	T	ENST00000498729	ENSG00000130294	KIF1A	TRUE	TRUE
chr2	240761326	C	T	ENST00000498729	ENSG00000130294	KIF1A	TRUE	TRUE
chr2	240761330	T	A	ENST00000498729	ENSG00000130294	KIF1A	TRUE	TRUE
chr2	240761340	C	T	ENST00000498729	ENSG00000130294	KIF1A	TRUE	TRUE
chr2	240761341	C	T	ENST00000498729	ENSG00000130294	KIF1A	TRUE	TRUE
chr2	240761354	C	A	ENST00000498729	ENSG00000130294	KIF1A	TRUE	TRUE
chr2	240761355	A	T	ENST00000498729	ENSG00000130294	KIF1A	TRUE	TRUE
chr2	240761360	C	A	ENST00000498729	ENSG00000130294	KIF1A	TRUE	TRUE
chr2	240761366	C	A	ENST00000498729	ENSG00000130294	KIF1A	TRUE	TRUE
chr2	240761370	C	T	ENST00000498729	ENSG00000130294	KIF1A	TRUE	TRUE
chr2	240761371	C	T	ENST00000498729	ENSG00000130294	KIF1A	TRUE	TRUE
chr2	240761375	G	A	ENST00000498729	ENSG00000130294	KIF1A	TRUE	TRUE
chr2	240761378	C	A	ENST00000498729	ENSG00000130294	KIF1A	TRUE	FALSE
chr2	240761378	C	G	ENST00000498729	ENSG00000130294	KIF1A	TRUE	FALSE
chr2	240761378	C	T	ENST00000498729	ENSG00000130294	KIF1A	TRUE	FALSE
chr2	240761379	T	A	ENST00000498729	ENSG00000130294	KIF1A	TRUE	FALSE
chr2	240761379	T	C	ENST00000498729	ENSG00000130294	KIF1A	TRUE	FALSE
chr2	240761379	T	G	ENST00000498729	ENSG00000130294	KIF1A	TRUE	FALSE
chr2	240762717	A	C	ENST00000498729	ENSG00000130294	KIF1A	TRUE	FALSE
chr2	240762717	A	G	ENST00000498729	ENSG00000130294	KIF1A	TRUE	FALSE
chr2	240762717	A	T	ENST00000498729	ENSG00000130294	KIF1A	TRUE	FALSE
chr2	240762718	C	A	ENST00000498729	ENSG00000130294	KIF1A	TRUE	FALSE
chr2	240762718	C	G	ENST00000498729	ENSG00000130294	KIF1A	TRUE	FALSE
chr2	240762718	C	T	ENST00000498729	ENSG00000130294	KIF1A	TRUE	FALSE
chr2	240762722	C	A	ENST00000498729	ENSG00000130294	KIF1A	TRUE	TRUE
chr2	240762728	C	A	ENST00000498729	ENSG00000130294	KIF1A	TRUE	TRUE
chr2	240762734	C	A	ENST00000498729	ENSG00000130294	KIF1A	TRUE	TRUE
chr2	240762737	C	A	ENST00000498729	ENSG00000130294	KIF1A	TRUE	TRUE
chr2	240762740	C	A	ENST00000498729	ENSG00000130294	KIF1A	TRUE	TRUE
chr2	240762743	C	A	ENST00000498729	ENSG00000130294	KIF1A	TRUE	TRUE
chr2	240762746	C	A	ENST00000498729	ENSG00000130294	KIF1A	TRUE	TRUE
chr2	240762755	C	A	ENST00000498729	ENSG00000130294	KIF1A	TRUE	TRUE
chr2	240762759	G	C	ENST00000498729	ENSG00000130294	KIF1A	TRUE	TRUE
chr2	240762759	G	T	ENST00000498729	ENSG00000130294	KIF1A	TRUE	TRUE
chr2	240762762	G	C	ENST00000498729	ENSG00000130294	KIF1A	TRUE	TRUE
chr2	240762762	G	T	ENST00000498729	ENSG00000130294	KIF1A	TRUE	TRUE
chr2	240762779	G	A	ENST00000498729	ENSG00000130294	KIF1A	TRUE	TRUE
chr2	240762782	T	A	ENST00000498729	ENSG00000130294	KIF1A	TRUE	TRUE
chr2	240762785	G	A	ENST00000498729	ENSG00000130294	KIF1A	TRUE	TRUE
chr2	240762794	C	A	ENST00000498729	ENSG00000130294	KIF1A	TRUE	TRUE
chr2	240762800	T	A	ENST00000498729	ENSG00000130294	KIF1A	TRUE	TRUE
chr2	240762806	C	A	ENST00000498729	ENSG00000130294	KIF1A	TRUE	TRUE
chr2	240762807	A	C	ENST00000498729	ENSG00000130294	KIF1A	TRUE	TRUE
chr2	240762807	A	T	ENST00000498729	ENSG00000130294	KIF1A	TRUE	TRUE
chr2	240762813	C	A	ENST00000498729	ENSG00000130294	KIF1A	TRUE	FALSE
chr2	240762813	C	G	ENST00000498729	ENSG00000130294	KIF1A	TRUE	FALSE
chr2	240762813	C	T	ENST00000498729	ENSG00000130294	KIF1A	TRUE	FALSE
chr2	240762814	T	A	ENST00000498729	ENSG00000130294	KIF1A	TRUE	FALSE
chr2	240762814	T	C	ENST00000498729	ENSG00000130294	KIF1A	TRUE	FALSE
chr2	240762814	T	G	ENST00000498729	ENSG00000130294	KIF1A	TRUE	FALSE
chr2	240763017	A	C	ENST00000498729	ENSG00000130294	KIF1A	TRUE	FALSE
chr2	240763017	A	G	ENST00000498729	ENSG00000130294	KIF1A	FALSE	FALSE
chr2	240763017	A	T	ENST00000498729	ENSG00000130294	KIF1A	TRUE	FALSE
chr2	240763018	C	A	ENST00000498729	ENSG00000130294	KIF1A	TRUE	FALSE
chr2	240763018	C	G	ENST00000498729	ENSG00000130294	KIF1A	TRUE	FALSE
chr2	240763018	C	T	ENST00000498729	ENSG00000130294	KIF1A	TRUE	FALSE
chr2	240763027	G	A	ENST00000498729	ENSG00000130294	KIF1A	TRUE	TRUE
chr2	240763030	G	A	ENST00000498729	ENSG00000130294	KIF1A	TRUE	TRUE
chr2	240763033	C	A	ENST00000498729	ENSG00000130294	KIF1A	TRUE	TRUE
chr2	240763040	G	C	ENST00000498729	ENSG00000130294	KIF1A	TRUE	TRUE
chr2	240763040	G	T	ENST00000498729	ENSG00000130294	KIF1A	TRUE	TRUE
chr2	240763051	C	A	ENST00000498729	ENSG00000130294	KIF1A	TRUE	TRUE
chr2	240763054	C	A	ENST00000498729	ENSG00000130294	KIF1A	TRUE	TRUE
chr2	240763060	C	A	ENST00000498729	ENSG00000130294	KIF1A	TRUE	TRUE
chr2	240763067	G	C	ENST00000498729	ENSG00000130294	KIF1A	TRUE	TRUE
chr2	240763067	G	T	ENST00000498729	ENSG00000130294	KIF1A	TRUE	TRUE
chr2	240763072	G	A	ENST00000498729	ENSG00000130294	KIF1A	TRUE	TRUE
chr2	240763078	C	A	ENST00000498729	ENSG00000130294	KIF1A	TRUE	TRUE
chr2	240763084	C	A	ENST00000498729	ENSG00000130294	KIF1A	TRUE	TRUE
chr2	240763087	G	A	ENST00000498729	ENSG00000130294	KIF1A	TRUE	TRUE
chr2	240763092	C	A	ENST00000498729	ENSG00000130294	KIF1A	TRUE	FALSE
chr2	240763092	C	G	ENST00000498729	ENSG00000130294	KIF1A	TRUE	FALSE
chr2	240763092	C	T	ENST00000498729	ENSG00000130294	KIF1A	TRUE	FALSE
chr2	240763093	T	A	ENST00000498729	ENSG00000130294	KIF1A	TRUE	FALSE
chr2	240763093	T	C	ENST00000498729	ENSG00000130294	KIF1A	TRUE	FALSE
chr2	240763093	T	G	ENST00000498729	ENSG00000130294	KIF1A	TRUE	FALSE
chr2	240763164	A	C	ENST00000498729	ENSG00000130294	KIF1A	TRUE	FALSE
chr2	240763164	A	G	ENST00000498729	ENSG00000130294	KIF1A	TRUE	FALSE
chr2	240763164	A	T	ENST00000498729	ENSG00000130294	KIF1A	TRUE	FALSE
chr2	240763165	C	A	ENST00000498729	ENSG00000130294	KIF1A	TRUE	FALSE
chr2	240763165	C	G	ENST00000498729	ENSG00000130294	KIF1A	TRUE	FALSE
chr2	240763165	C	T	ENST00000498729	ENSG00000130294	KIF1A	TRUE	FALSE
chr2	240763170	G	A	ENST00000498729	ENSG00000130294	KIF1A	TRUE	TRUE
chr2	240763173	C	A	ENST00000498729	ENSG00000130294	KIF1A	TRUE	TRUE
chr2	240763179	C	A	ENST00000498729	ENSG00000130294	KIF1A	TRUE	TRUE
chr2	240763182	G	A	ENST00000498729	ENSG00000130294	KIF1A	TRUE	TRUE
chr2	240763185	T	A	ENST00000498729	ENSG00000130294	KIF1A	TRUE	TRUE
chr2	240763200	G	A	ENST00000498729	ENSG00000130294	KIF1A	TRUE	TRUE
chr2	240763203	T	A	ENST00000498729	ENSG00000130294	KIF1A	TRUE	TRUE
chr2	240763206	C	A	ENST00000498729	ENSG00000130294	KIF1A	TRUE	TRUE
chr2	240763215	C	A	ENST00000498729	ENSG00000130294	KIF1A	TRUE	TRUE
chr2	240763221	G	A	ENST00000498729	ENSG00000130294	KIF1A	TRUE	TRUE
chr2	240763231	C	T	ENST00000498729	ENSG00000130294	KIF1A	TRUE	TRUE
chr2	240763232	C	T	ENST00000498729	ENSG00000130294	KIF1A	TRUE	TRUE
chr2	240763245	C	A	ENST00000498729	ENSG00000130294	KIF1A	TRUE	TRUE
chr2	240763257	C	A	ENST00000498729	ENSG00000130294	KIF1A	TRUE	TRUE
chr2	240763261	A	T	ENST00000498729	ENSG00000130294	KIF1A	TRUE	TRUE
chr2	240763275	C	A	ENST00000498729	ENSG00000130294	KIF1A	TRUE	TRUE
chr2	240763281	C	A	ENST00000498729	ENSG00000130294	KIF1A	TRUE	TRUE
chr2	240763284	G	A	ENST00000498729	ENSG00000130294	KIF1A	TRUE	TRUE
chr2	240763293	G	A	ENST00000498729	ENSG00000130294	KIF1A	TRUE	TRUE
chr2	240763296	C	A	ENST00000498729	ENSG00000130294	KIF1A	TRUE	TRUE
chr2	240763326	T	A	ENST00000498729	ENSG00000130294	KIF1A	TRUE	TRUE
chr2	240763347	C	A	ENST00000498729	ENSG00000130294	KIF1A	TRUE	FALSE
chr2	240763347	C	G	ENST00000498729	ENSG00000130294	KIF1A	TRUE	FALSE
chr2	240763347	C	T	ENST00000498729	ENSG00000130294	KIF1A	TRUE	FALSE
chr2	240763348	T	A	ENST00000498729	ENSG00000130294	KIF1A	TRUE	FALSE
chr2	240763348	T	C	ENST00000498729	ENSG00000130294	KIF1A	TRUE	FALSE
chr2	240763348	T	G	ENST00000498729	ENSG00000130294	KIF1A	TRUE	FALSE
chr2	240765708	A	C	ENST00000498729	ENSG00000130294	KIF1A	TRUE	FALSE
chr2	240765708	A	G	ENST00000498729	ENSG00000130294	KIF1A	TRUE	FALSE
chr2	240765708	A	T	ENST00000498729	ENSG00000130294	KIF1A	TRUE	FALSE
chr2	240765709	C	A	ENST00000498729	ENSG00000130294	KIF1A	TRUE	FALSE
chr2	240765709	C	G	ENST00000498729	ENSG00000130294	KIF1A	TRUE	FALSE
chr2	240765709	C	T	ENST00000498729	ENSG00000130294	KIF1A	TRUE	FALSE
chr2	240765710	C	A	ENST00000498729	ENSG00000130294	KIF1A	TRUE	TRUE
chr2	240765712	G	C	ENST00000498729	ENSG00000130294	KIF1A	TRUE	TRUE
chr2	240765712	G	T	ENST00000498729	ENSG00000130294	KIF1A	TRUE	TRUE
chr2	240765731	C	A	ENST00000498729	ENSG00000130294	KIF1A	TRUE	TRUE
chr2	240765740	T	A	ENST00000498729	ENSG00000130294	KIF1A	TRUE	TRUE
chr2	240765743	T	A	ENST00000498729	ENSG00000130294	KIF1A	TRUE	TRUE
chr2	240765753	G	C	ENST00000498729	ENSG00000130294	KIF1A	TRUE	TRUE
chr2	240765753	G	T	ENST00000498729	ENSG00000130294	KIF1A	TRUE	TRUE
chr2	240765770	C	A	ENST00000498729	ENSG00000130294	KIF1A	TRUE	TRUE
chr2	240765771	A	T	ENST00000498729	ENSG00000130294	KIF1A	TRUE	TRUE
chr2	240765779	C	A	ENST00000498729	ENSG00000130294	KIF1A	TRUE	TRUE
chr2	240765781	A	T	ENST00000498729	ENSG00000130294	KIF1A	TRUE	TRUE
chr2	240765794	C	A	ENST00000498729	ENSG00000130294	KIF1A	TRUE	FALSE
chr2	240765794	C	G	ENST00000498729	ENSG00000130294	KIF1A	TRUE	FALSE
chr2	240765794	C	T	ENST00000498729	ENSG00000130294	KIF1A	TRUE	FALSE
chr2	240765795	T	A	ENST00000498729	ENSG00000130294	KIF1A	TRUE	FALSE
chr2	240765795	T	C	ENST00000498729	ENSG00000130294	KIF1A	TRUE	FALSE
chr2	240765795	T	G	ENST00000498729	ENSG00000130294	KIF1A	TRUE	FALSE
chr2	240766913	A	C	ENST00000498729	ENSG00000130294	KIF1A	TRUE	FALSE
chr2	240766913	A	G	ENST00000498729	ENSG00000130294	KIF1A	TRUE	FALSE
chr2	240766913	A	T	ENST00000498729	ENSG00000130294	KIF1A	TRUE	FALSE
chr2	240766914	C	A	ENST00000498729	ENSG00000130294	KIF1A	TRUE	FALSE
chr2	240766914	C	G	ENST00000498729	ENSG00000130294	KIF1A	TRUE	FALSE
chr2	240766914	C	T	ENST00000498729	ENSG00000130294	KIF1A	TRUE	FALSE
chr2	240766918	C	A	ENST00000498729	ENSG00000130294	KIF1A	TRUE	TRUE
chr2	240766927	C	A	ENST00000498729	ENSG00000130294	KIF1A	TRUE	TRUE
chr2	240766949	G	T	ENST00000498729	ENSG00000130294	KIF1A	TRUE	TRUE
chr2	240766957	C	A	ENST00000498729	ENSG00000130294	KIF1A	TRUE	TRUE
chr2	240766960	C	A	ENST00000498729	ENSG00000130294	KIF1A	TRUE	TRUE
chr2	240766963	T	A	ENST00000498729	ENSG00000130294	KIF1A	TRUE	TRUE
chr2	240766993	G	A	ENST00000498729	ENSG00000130294	KIF1A	TRUE	TRUE
chr2	240767002	C	A	ENST00000498729	ENSG00000130294	KIF1A	TRUE	TRUE
chr2	240767011	C	A	ENST00000498729	ENSG00000130294	KIF1A	TRUE	TRUE
chr2	240767022	C	A	ENST00000498729	ENSG00000130294	KIF1A	TRUE	FALSE
chr2	240767022	C	G	ENST00000498729	ENSG00000130294	KIF1A	TRUE	FALSE
chr2	240767022	C	T	ENST00000498729	ENSG00000130294	KIF1A	TRUE	FALSE
chr2	240767023	T	A	ENST00000498729	ENSG00000130294	KIF1A	TRUE	FALSE
chr2	240767023	T	C	ENST00000498729	ENSG00000130294	KIF1A	TRUE	FALSE
chr2	240767023	T	G	ENST00000498729	ENSG00000130294	KIF1A	TRUE	FALSE
chr2	240767264	A	C	ENST00000498729	ENSG00000130294	KIF1A	TRUE	FALSE
chr2	240767264	A	G	ENST00000498729	ENSG00000130294	KIF1A	TRUE	FALSE
chr2	240767264	A	T	ENST00000498729	ENSG00000130294	KIF1A	TRUE	TRUE
chr2	240767265	C	A	ENST00000498729	ENSG00000130294	KIF1A	TRUE	FALSE
chr2	240767265	C	G	ENST00000498729	ENSG00000130294	KIF1A	TRUE	FALSE
chr2	240767265	C	T	ENST00000498729	ENSG00000130294	KIF1A	TRUE	FALSE
chr2	240767267	T	A	ENST00000498729	ENSG00000130294	KIF1A	TRUE	TRUE
chr2	240767282	T	A	ENST00000498729	ENSG00000130294	KIF1A	TRUE	TRUE
chr2	240767286	G	C	ENST00000498729	ENSG00000130294	KIF1A	TRUE	TRUE
chr2	240767286	G	T	ENST00000498729	ENSG00000130294	KIF1A	TRUE	TRUE
chr2	240767289	G	C	ENST00000498729	ENSG00000130294	KIF1A	TRUE	TRUE
chr2	240767289	G	T	ENST00000498729	ENSG00000130294	KIF1A	TRUE	TRUE
chr2	240767298	G	T	ENST00000498729	ENSG00000130294	KIF1A	TRUE	TRUE
chr2	240767303	C	A	ENST00000498729	ENSG00000130294	KIF1A	TRUE	TRUE
chr2	240767321	C	A	ENST00000498729	ENSG00000130294	KIF1A	TRUE	TRUE
chr2	240767346	C	A	ENST00000498729	ENSG00000130294	KIF1A	TRUE	FALSE
chr2	240767346	C	G	ENST00000498729	ENSG00000130294	KIF1A	TRUE	FALSE
chr2	240767346	C	T	ENST00000498729	ENSG00000130294	KIF1A	TRUE	TRUE
chr2	240767347	T	A	ENST00000498729	ENSG00000130294	KIF1A	TRUE	TRUE
chr2	240767347	T	C	ENST00000498729	ENSG00000130294	KIF1A	TRUE	FALSE
chr2	240767347	T	G	ENST00000498729	ENSG00000130294	KIF1A	TRUE	TRUE
chr2	240769131	A	C	ENST00000498729	ENSG00000130294	KIF1A	TRUE	FALSE
chr2	240769131	A	G	ENST00000498729	ENSG00000130294	KIF1A	TRUE	FALSE
chr2	240769131	A	T	ENST00000498729	ENSG00000130294	KIF1A	TRUE	FALSE
chr2	240769132	C	A	ENST00000498729	ENSG00000130294	KIF1A	TRUE	FALSE
chr2	240769132	C	G	ENST00000498729	ENSG00000130294	KIF1A	TRUE	FALSE
chr2	240769132	C	T	ENST00000498729	ENSG00000130294	KIF1A	TRUE	FALSE
chr2	240769135	T	A	ENST00000498729	ENSG00000130294	KIF1A	TRUE	TRUE
chr2	240769138	T	A	ENST00000498729	ENSG00000130294	KIF1A	TRUE	TRUE
chr2	240769155	A	T	ENST00000498729	ENSG00000130294	KIF1A	TRUE	TRUE
chr2	240769171	C	A	ENST00000498729	ENSG00000130294	KIF1A	TRUE	TRUE
chr2	240769192	C	A	ENST00000498729	ENSG00000130294	KIF1A	TRUE	TRUE
chr2	240769207	C	A	ENST00000498729	ENSG00000130294	KIF1A	TRUE	TRUE
chr2	240769209	C	A	ENST00000498729	ENSG00000130294	KIF1A	TRUE	FALSE
chr2	240769209	C	G	ENST00000498729	ENSG00000130294	KIF1A	TRUE	FALSE
chr2	240769209	C	T	ENST00000498729	ENSG00000130294	KIF1A	TRUE	FALSE
chr2	240769210	T	A	ENST00000498729	ENSG00000130294	KIF1A	TRUE	FALSE
chr2	240769210	T	C	ENST00000498729	ENSG00000130294	KIF1A	TRUE	FALSE
chr2	240769210	T	G	ENST00000498729	ENSG00000130294	KIF1A	TRUE	FALSE
chr2	240769625	A	C	ENST00000498729	ENSG00000130294	KIF1A	TRUE	FALSE
chr2	240769625	A	G	ENST00000498729	ENSG00000130294	KIF1A	TRUE	FALSE
chr2	240769625	A	T	ENST00000498729	ENSG00000130294	KIF1A	TRUE	FALSE
chr2	240769626	C	A	ENST00000498729	ENSG00000130294	KIF1A	TRUE	FALSE
chr2	240769626	C	G	ENST00000498729	ENSG00000130294	KIF1A	TRUE	FALSE
chr2	240769626	C	T	ENST00000498729	ENSG00000130294	KIF1A	TRUE	FALSE
chr2	240769631	C	A	ENST00000498729	ENSG00000130294	KIF1A	TRUE	TRUE
chr2	240769646	C	A	ENST00000498729	ENSG00000130294	KIF1A	TRUE	TRUE
chr2	240769661	T	A	ENST00000498729	ENSG00000130294	KIF1A	TRUE	TRUE
chr2	240769664	C	A	ENST00000498729	ENSG00000130294	KIF1A	TRUE	TRUE
chr2	240769667	C	A	ENST00000498729	ENSG00000130294	KIF1A	TRUE	TRUE
chr2	240769668	C	T	ENST00000498729	ENSG00000130294	KIF1A	TRUE	TRUE
chr2	240769669	C	T	ENST00000498729	ENSG00000130294	KIF1A	TRUE	TRUE
chr2	240769676	C	A	ENST00000498729	ENSG00000130294	KIF1A	TRUE	TRUE
chr2	240769685	C	A	ENST00000498729	ENSG00000130294	KIF1A	TRUE	TRUE
chr2	240769697	T	A	ENST00000498729	ENSG00000130294	KIF1A	TRUE	TRUE
chr2	240769700	C	A	ENST00000498729	ENSG00000130294	KIF1A	TRUE	TRUE
chr2	240769706	C	A	ENST00000498729	ENSG00000130294	KIF1A	TRUE	TRUE
chr2	240769707	C	A	ENST00000498729	ENSG00000130294	KIF1A	TRUE	FALSE
chr2	240769707	C	G	ENST00000498729	ENSG00000130294	KIF1A	TRUE	FALSE
chr2	240769707	C	T	ENST00000498729	ENSG00000130294	KIF1A	TRUE	FALSE
chr2	240769708	T	A	ENST00000498729	ENSG00000130294	KIF1A	TRUE	FALSE
chr2	240769708	T	C	ENST00000498729	ENSG00000130294	KIF1A	TRUE	FALSE
chr2	240769708	T	G	ENST00000498729	ENSG00000130294	KIF1A	TRUE	FALSE
chr2	240770969	A	C	ENST00000498729	ENSG00000130294	KIF1A	TRUE	FALSE
chr2	240770969	A	G	ENST00000498729	ENSG00000130294	KIF1A	FALSE	FALSE
chr2	240770969	A	T	ENST00000498729	ENSG00000130294	KIF1A	TRUE	FALSE
chr2	240770970	C	A	ENST00000498729	ENSG00000130294	KIF1A	TRUE	FALSE
chr2	240770970	C	G	ENST00000498729	ENSG00000130294	KIF1A	TRUE	FALSE
chr2	240770970	C	T	ENST00000498729	ENSG00000130294	KIF1A	TRUE	FALSE
chr2	240770973	T	A	ENST00000498729	ENSG00000130294	KIF1A	TRUE	TRUE
chr2	240770979	T	A	ENST00000498729	ENSG00000130294	KIF1A	TRUE	TRUE
chr2	240770982	C	A	ENST00000498729	ENSG00000130294	KIF1A	TRUE	TRUE
chr2	240770991	C	A	ENST00000498729	ENSG00000130294	KIF1A	TRUE	TRUE
chr2	240770994	C	A	ENST00000498729	ENSG00000130294	KIF1A	TRUE	TRUE
chr2	240771011	A	T	ENST00000498729	ENSG00000130294	KIF1A	TRUE	TRUE
chr2	240771021	C	A	ENST00000498729	ENSG00000130294	KIF1A	TRUE	TRUE
chr2	240771062	G	C	ENST00000498729	ENSG00000130294	KIF1A	TRUE	TRUE
chr2	240771062	G	T	ENST00000498729	ENSG00000130294	KIF1A	TRUE	TRUE
chr2	240771068	G	T	ENST00000498729	ENSG00000130294	KIF1A	TRUE	TRUE
chr2	240771074	G	C	ENST00000498729	ENSG00000130294	KIF1A	TRUE	TRUE
chr2	240771074	G	T	ENST00000498729	ENSG00000130294	KIF1A	TRUE	TRUE
chr2	240771104	A	T	ENST00000498729	ENSG00000130294	KIF1A	TRUE	TRUE
chr2	240771105	C	A	ENST00000498729	ENSG00000130294	KIF1A	FALSE	FALSE
chr2	240771105	C	G	ENST00000498729	ENSG00000130294	KIF1A	FALSE	FALSE
chr2	240771105	C	T	ENST00000498729	ENSG00000130294	KIF1A	FALSE	FALSE
chr2	240771106	T	A	ENST00000498729	ENSG00000130294	KIF1A	FALSE	FALSE
chr2	240771106	T	C	ENST00000498729	ENSG00000130294	KIF1A	FALSE	FALSE
chr2	240771106	T	G	ENST00000498729	ENSG00000130294	KIF1A	FALSE	FALSE
chr2	240772568	A	C	ENST00000498729	ENSG00000130294	KIF1A	FALSE	FALSE
chr2	240772568	A	G	ENST00000498729	ENSG00000130294	KIF1A	FALSE	FALSE
chr2	240772568	A	T	ENST00000498729	ENSG00000130294	KIF1A	FALSE	FALSE
chr2	240772569	C	A	ENST00000498729	ENSG00000130294	KIF1A	FALSE	FALSE
chr2	240772569	C	G	ENST00000498729	ENSG00000130294	KIF1A	FALSE	FALSE
chr2	240772569	C	T	ENST00000498729	ENSG00000130294	KIF1A	FALSE	FALSE
chr2	240772573	T	A	ENST00000498729	ENSG00000130294	KIF1A	TRUE	TRUE
chr2	240772579	C	A	ENST00000498729	ENSG00000130294	KIF1A	TRUE	TRUE
chr2	240772582	C	A	ENST00000498729	ENSG00000130294	KIF1A	TRUE	TRUE
chr2	240772597	C	A	ENST00000498729	ENSG00000130294	KIF1A	FALSE	FALSE
chr2	240772597	C	G	ENST00000498729	ENSG00000130294	KIF1A	FALSE	FALSE
chr2	240772597	C	T	ENST00000498729	ENSG00000130294	KIF1A	FALSE	FALSE
chr2	240772598	T	A	ENST00000498729	ENSG00000130294	KIF1A	FALSE	FALSE
chr2	240772598	T	C	ENST00000498729	ENSG00000130294	KIF1A	FALSE	FALSE
chr2	240772598	T	G	ENST00000498729	ENSG00000130294	KIF1A	FALSE	FALSE
chr2	240773112	A	C	ENST00000498729	ENSG00000130294	KIF1A	TRUE	FALSE
chr2	240773112	A	G	ENST00000498729	ENSG00000130294	KIF1A	TRUE	FALSE
chr2	240773112	A	T	ENST00000498729	ENSG00000130294	KIF1A	TRUE	FALSE
chr2	240773113	C	A	ENST00000498729	ENSG00000130294	KIF1A	TRUE	FALSE
chr2	240773113	C	G	ENST00000498729	ENSG00000130294	KIF1A	TRUE	FALSE
chr2	240773113	C	T	ENST00000498729	ENSG00000130294	KIF1A	TRUE	FALSE
chr2	240773138	G	A	ENST00000498729	ENSG00000130294	KIF1A	TRUE	TRUE
chr2	240773142	G	C	ENST00000498729	ENSG00000130294	KIF1A	TRUE	TRUE
chr2	240773142	G	T	ENST00000498729	ENSG00000130294	KIF1A	TRUE	TRUE
chr2	240773171	C	A	ENST00000498729	ENSG00000130294	KIF1A	TRUE	TRUE
chr2	240773177	T	A	ENST00000498729	ENSG00000130294	KIF1A	TRUE	TRUE
chr2	240773183	C	A	ENST00000498729	ENSG00000130294	KIF1A	TRUE	TRUE
chr2	240773195	T	A	ENST00000498729	ENSG00000130294	KIF1A	TRUE	TRUE
chr2	240773210	C	A	ENST00000498729	ENSG00000130294	KIF1A	TRUE	TRUE
chr2	240773226	G	T	ENST00000498729	ENSG00000130294	KIF1A	TRUE	TRUE
chr2	240773237	G	A	ENST00000498729	ENSG00000130294	KIF1A	TRUE	TRUE
chr2	240773240	T	A	ENST00000498729	ENSG00000130294	KIF1A	TRUE	TRUE
chr2	240773253	A	C	ENST00000498729	ENSG00000130294	KIF1A	TRUE	TRUE
chr2	240773253	A	T	ENST00000498729	ENSG00000130294	KIF1A	TRUE	TRUE
chr2	240773257	C	A	ENST00000498729	ENSG00000130294	KIF1A	TRUE	FALSE
chr2	240773257	C	G	ENST00000498729	ENSG00000130294	KIF1A	TRUE	FALSE
chr2	240773257	C	T	ENST00000498729	ENSG00000130294	KIF1A	TRUE	FALSE
chr2	240773258	T	A	ENST00000498729	ENSG00000130294	KIF1A	TRUE	FALSE
chr2	240773258	T	C	ENST00000498729	ENSG00000130294	KIF1A	TRUE	FALSE
chr2	240773258	T	G	ENST00000498729	ENSG00000130294	KIF1A	TRUE	FALSE
chr2	240774181	A	C	ENST00000498729	ENSG00000130294	KIF1A	TRUE	FALSE
chr2	240774181	A	G	ENST00000498729	ENSG00000130294	KIF1A	FALSE	FALSE
chr2	240774181	A	T	ENST00000498729	ENSG00000130294	KIF1A	TRUE	FALSE
chr2	240774182	C	A	ENST00000498729	ENSG00000130294	KIF1A	TRUE	FALSE
chr2	240774182	C	G	ENST00000498729	ENSG00000130294	KIF1A	TRUE	FALSE
chr2	240774182	C	T	ENST00000498729	ENSG00000130294	KIF1A	TRUE	FALSE
chr2	240774202	C	A	ENST00000498729	ENSG00000130294	KIF1A	TRUE	TRUE
chr2	240774206	G	C	ENST00000498729	ENSG00000130294	KIF1A	TRUE	TRUE
chr2	240774206	G	T	ENST00000498729	ENSG00000130294	KIF1A	TRUE	TRUE
chr2	240774228	A	T	ENST00000498729	ENSG00000130294	KIF1A	TRUE	TRUE
chr2	240774252	G	C	ENST00000498729	ENSG00000130294	KIF1A	TRUE	TRUE
chr2	240774252	G	T	ENST00000498729	ENSG00000130294	KIF1A	TRUE	TRUE
chr2	240774262	C	A	ENST00000498729	ENSG00000130294	KIF1A	TRUE	FALSE
chr2	240774262	C	G	ENST00000498729	ENSG00000130294	KIF1A	TRUE	FALSE
chr2	240774262	C	T	ENST00000498729	ENSG00000130294	KIF1A	TRUE	FALSE
chr2	240774263	T	A	ENST00000498729	ENSG00000130294	KIF1A	TRUE	FALSE
chr2	240774263	T	C	ENST00000498729	ENSG00000130294	KIF1A	TRUE	FALSE
chr2	240774263	T	G	ENST00000498729	ENSG00000130294	KIF1A	TRUE	FALSE
chr2	240775849	A	C	ENST00000498729	ENSG00000130294	KIF1A	TRUE	FALSE
chr2	240775849	A	G	ENST00000498729	ENSG00000130294	KIF1A	TRUE	FALSE
chr2	240775849	A	T	ENST00000498729	ENSG00000130294	KIF1A	TRUE	FALSE
chr2	240775850	C	A	ENST00000498729	ENSG00000130294	KIF1A	TRUE	FALSE
chr2	240775850	C	G	ENST00000498729	ENSG00000130294	KIF1A	TRUE	FALSE
chr2	240775850	C	T	ENST00000498729	ENSG00000130294	KIF1A	TRUE	FALSE
chr2	240775860	C	A	ENST00000498729	ENSG00000130294	KIF1A	TRUE	TRUE
chr2	240775870	C	T	ENST00000498729	ENSG00000130294	KIF1A	TRUE	TRUE
chr2	240775871	C	T	ENST00000498729	ENSG00000130294	KIF1A	TRUE	TRUE
chr2	240775877	A	T	ENST00000498729	ENSG00000130294	KIF1A	TRUE	TRUE
chr2	240775890	G	A	ENST00000498729	ENSG00000130294	KIF1A	TRUE	TRUE
chr2	240775891	G	C	ENST00000498729	ENSG00000130294	KIF1A	TRUE	TRUE
chr2	240775891	G	T	ENST00000498729	ENSG00000130294	KIF1A	TRUE	TRUE
chr2	240775911	T	A	ENST00000498729	ENSG00000130294	KIF1A	TRUE	TRUE
chr2	240775914	T	A	ENST00000498729	ENSG00000130294	KIF1A	TRUE	TRUE
chr2	240775917	T	A	ENST00000498729	ENSG00000130294	KIF1A	TRUE	TRUE
chr2	240775920	T	A	ENST00000498729	ENSG00000130294	KIF1A	TRUE	TRUE
chr2	240775923	T	A	ENST00000498729	ENSG00000130294	KIF1A	TRUE	TRUE
chr2	240775927	C	A	ENST00000498729	ENSG00000130294	KIF1A	TRUE	FALSE
chr2	240775927	C	G	ENST00000498729	ENSG00000130294	KIF1A	TRUE	FALSE
chr2	240775927	C	T	ENST00000498729	ENSG00000130294	KIF1A	TRUE	FALSE
chr2	240775928	T	A	ENST00000498729	ENSG00000130294	KIF1A	TRUE	FALSE
chr2	240775928	T	C	ENST00000498729	ENSG00000130294	KIF1A	TRUE	FALSE
chr2	240775928	T	G	ENST00000498729	ENSG00000130294	KIF1A	TRUE	FALSE
chr2	240782588	A	C	ENST00000498729	ENSG00000130294	KIF1A	TRUE	FALSE
chr2	240782588	A	G	ENST00000498729	ENSG00000130294	KIF1A	FALSE	FALSE
chr2	240782588	A	T	ENST00000498729	ENSG00000130294	KIF1A	TRUE	FALSE
chr2	240782589	C	A	ENST00000498729	ENSG00000130294	KIF1A	TRUE	FALSE
chr2	240782589	C	G	ENST00000498729	ENSG00000130294	KIF1A	TRUE	FALSE
chr2	240782589	C	T	ENST00000498729	ENSG00000130294	KIF1A	TRUE	FALSE
chr2	240782592	T	A	ENST00000498729	ENSG00000130294	KIF1A	TRUE	TRUE
chr2	240782601	C	A	ENST00000498729	ENSG00000130294	KIF1A	TRUE	TRUE
chr2	240782608	C	A	ENST00000498729	ENSG00000130294	KIF1A	TRUE	FALSE
chr2	240782608	C	G	ENST00000498729	ENSG00000130294	KIF1A	TRUE	FALSE
chr2	240782608	C	T	ENST00000498729	ENSG00000130294	KIF1A	TRUE	FALSE
chr2	240782609	T	A	ENST00000498729	ENSG00000130294	KIF1A	TRUE	FALSE
chr2	240782609	T	C	ENST00000498729	ENSG00000130294	KIF1A	TRUE	FALSE
chr2	240782609	T	G	ENST00000498729	ENSG00000130294	KIF1A	TRUE	FALSE
chr2	240783042	A	C	ENST00000498729	ENSG00000130294	KIF1A	TRUE	FALSE
chr2	240783042	A	G	ENST00000498729	ENSG00000130294	KIF1A	FALSE	FALSE
chr2	240783042	A	T	ENST00000498729	ENSG00000130294	KIF1A	TRUE	FALSE
chr2	240783043	C	A	ENST00000498729	ENSG00000130294	KIF1A	TRUE	FALSE
chr2	240783043	C	G	ENST00000498729	ENSG00000130294	KIF1A	TRUE	FALSE
chr2	240783043	C	T	ENST00000498729	ENSG00000130294	KIF1A	TRUE	FALSE
chr2	240783049	C	A	ENST00000498729	ENSG00000130294	KIF1A	TRUE	TRUE
chr2	240783070	T	A	ENST00000498729	ENSG00000130294	KIF1A	TRUE	TRUE
chr2	240783087	G	T	ENST00000498729	ENSG00000130294	KIF1A	TRUE	TRUE
chr2	240783091	T	A	ENST00000498729	ENSG00000130294	KIF1A	TRUE	TRUE
chr2	240783109	C	A	ENST00000498729	ENSG00000130294	KIF1A	TRUE	TRUE
chr2	240783110	C	A	ENST00000498729	ENSG00000130294	KIF1A	TRUE	FALSE
chr2	240783110	C	G	ENST00000498729	ENSG00000130294	KIF1A	TRUE	FALSE
chr2	240783110	C	T	ENST00000498729	ENSG00000130294	KIF1A	TRUE	FALSE
chr2	240783111	T	A	ENST00000498729	ENSG00000130294	KIF1A	TRUE	FALSE
chr2	240783111	T	C	ENST00000498729	ENSG00000130294	KIF1A	TRUE	FALSE
chr2	240783111	T	G	ENST00000498729	ENSG00000130294	KIF1A	TRUE	FALSE
chr2	240783737	A	C	ENST00000498729	ENSG00000130294	KIF1A	TRUE	FALSE
chr2	240783737	A	G	ENST00000498729	ENSG00000130294	KIF1A	TRUE	FALSE
chr2	240783737	A	T	ENST00000498729	ENSG00000130294	KIF1A	TRUE	FALSE
chr2	240783738	C	A	ENST00000498729	ENSG00000130294	KIF1A	TRUE	FALSE
chr2	240783738	C	G	ENST00000498729	ENSG00000130294	KIF1A	TRUE	FALSE
chr2	240783738	C	T	ENST00000498729	ENSG00000130294	KIF1A	TRUE	FALSE
chr2	240783741	T	A	ENST00000498729	ENSG00000130294	KIF1A	TRUE	TRUE
chr2	240783756	T	A	ENST00000498729	ENSG00000130294	KIF1A	TRUE	TRUE
chr2	240783762	C	A	ENST00000498729	ENSG00000130294	KIF1A	TRUE	TRUE
chr2	240783780	C	A	ENST00000498729	ENSG00000130294	KIF1A	TRUE	TRUE
chr2	240783810	T	A	ENST00000498729	ENSG00000130294	KIF1A	TRUE	TRUE
chr2	240783817	C	A	ENST00000498729	ENSG00000130294	KIF1A	TRUE	FALSE
chr2	240783817	C	G	ENST00000498729	ENSG00000130294	KIF1A	TRUE	FALSE
chr2	240783817	C	T	ENST00000498729	ENSG00000130294	KIF1A	TRUE	FALSE
chr2	240783818	T	A	ENST00000498729	ENSG00000130294	KIF1A	TRUE	FALSE
chr2	240783818	T	C	ENST00000498729	ENSG00000130294	KIF1A	TRUE	FALSE
chr2	240783818	T	G	ENST00000498729	ENSG00000130294	KIF1A	TRUE	FALSE
chr2	240784987	A	C	ENST00000498729	ENSG00000130294	KIF1A	TRUE	FALSE
chr2	240784987	A	G	ENST00000498729	ENSG00000130294	KIF1A	TRUE	FALSE
chr2	240784987	A	T	ENST00000498729	ENSG00000130294	KIF1A	TRUE	FALSE
chr2	240784988	C	A	ENST00000498729	ENSG00000130294	KIF1A	TRUE	FALSE
chr2	240784988	C	G	ENST00000498729	ENSG00000130294	KIF1A	TRUE	FALSE
chr2	240784988	C	T	ENST00000498729	ENSG00000130294	KIF1A	TRUE	FALSE
chr2	240784991	T	A	ENST00000498729	ENSG00000130294	KIF1A	TRUE	TRUE
chr2	240784994	C	A	ENST00000498729	ENSG00000130294	KIF1A	TRUE	TRUE
chr2	240785012	C	A	ENST00000498729	ENSG00000130294	KIF1A	TRUE	TRUE
chr2	240785027	T	A	ENST00000498729	ENSG00000130294	KIF1A	TRUE	TRUE
chr2	240785030	G	A	ENST00000498729	ENSG00000130294	KIF1A	TRUE	TRUE
chr2	240785075	C	A	ENST00000498729	ENSG00000130294	KIF1A	TRUE	TRUE
chr2	240785101	C	A	ENST00000498729	ENSG00000130294	KIF1A	TRUE	FALSE
chr2	240785101	C	G	ENST00000498729	ENSG00000130294	KIF1A	TRUE	FALSE
chr2	240785101	C	T	ENST00000498729	ENSG00000130294	KIF1A	TRUE	FALSE
chr2	240785102	T	A	ENST00000498729	ENSG00000130294	KIF1A	TRUE	FALSE
chr2	240785102	T	C	ENST00000498729	ENSG00000130294	KIF1A	TRUE	FALSE
chr2	240785102	T	G	ENST00000498729	ENSG00000130294	KIF1A	TRUE	FALSE
chr2	240786333	A	C	ENST00000498729	ENSG00000130294	KIF1A	TRUE	FALSE
chr2	240786333	A	G	ENST00000498729	ENSG00000130294	KIF1A	TRUE	FALSE
chr2	240786333	A	T	ENST00000498729	ENSG00000130294	KIF1A	TRUE	FALSE
chr2	240786334	C	A	ENST00000498729	ENSG00000130294	KIF1A	TRUE	FALSE
chr2	240786334	C	G	ENST00000498729	ENSG00000130294	KIF1A	TRUE	FALSE
chr2	240786334	C	T	ENST00000498729	ENSG00000130294	KIF1A	TRUE	FALSE
chr2	240786342	T	A	ENST00000498729	ENSG00000130294	KIF1A	TRUE	TRUE
chr2	240786350	G	C	ENST00000498729	ENSG00000130294	KIF1A	TRUE	TRUE
chr2	240786350	G	T	ENST00000498729	ENSG00000130294	KIF1A	TRUE	TRUE
chr2	240786366	G	A	ENST00000498729	ENSG00000130294	KIF1A	TRUE	TRUE
chr2	240786376	G	C	ENST00000498729	ENSG00000130294	KIF1A	TRUE	TRUE
chr2	240786376	G	T	ENST00000498729	ENSG00000130294	KIF1A	TRUE	TRUE
chr2	240786396	T	A	ENST00000498729	ENSG00000130294	KIF1A	TRUE	TRUE
chr2	240786408	C	A	ENST00000498729	ENSG00000130294	KIF1A	TRUE	TRUE
chr2	240786412	G	C	ENST00000498729	ENSG00000130294	KIF1A	TRUE	TRUE
chr2	240786412	G	T	ENST00000498729	ENSG00000130294	KIF1A	TRUE	TRUE
chr2	240786435	C	A	ENST00000498729	ENSG00000130294	KIF1A	TRUE	TRUE
chr2	240786456	T	A	ENST00000498729	ENSG00000130294	KIF1A	TRUE	TRUE
chr2	240786462	T	A	ENST00000498729	ENSG00000130294	KIF1A	TRUE	TRUE
chr2	240786489	C	A	ENST00000498729	ENSG00000130294	KIF1A	TRUE	TRUE
chr2	240786490	A	T	ENST00000498729	ENSG00000130294	KIF1A	TRUE	TRUE
chr2	240786493	G	C	ENST00000498729	ENSG00000130294	KIF1A	TRUE	TRUE
chr2	240786493	G	T	ENST00000498729	ENSG00000130294	KIF1A	TRUE	TRUE
chr2	240786501	C	A	ENST00000498729	ENSG00000130294	KIF1A	TRUE	TRUE
chr2	240786505	G	C	ENST00000498729	ENSG00000130294	KIF1A	TRUE	TRUE
chr2	240786505	G	T	ENST00000498729	ENSG00000130294	KIF1A	TRUE	TRUE
chr2	240786514	C	A	ENST00000498729	ENSG00000130294	KIF1A	TRUE	FALSE
chr2	240786514	C	G	ENST00000498729	ENSG00000130294	KIF1A	TRUE	FALSE
chr2	240786514	C	T	ENST00000498729	ENSG00000130294	KIF1A	TRUE	FALSE
chr2	240786515	T	A	ENST00000498729	ENSG00000130294	KIF1A	TRUE	FALSE
chr2	240786515	T	C	ENST00000498729	ENSG00000130294	KIF1A	TRUE	FALSE
chr2	240786515	T	G	ENST00000498729	ENSG00000130294	KIF1A	TRUE	FALSE
chr2	240787249	A	C	ENST00000498729	ENSG00000130294	KIF1A	TRUE	FALSE
chr2	240787249	A	G	ENST00000498729	ENSG00000130294	KIF1A	TRUE	FALSE
chr2	240787249	A	T	ENST00000498729	ENSG00000130294	KIF1A	TRUE	FALSE
chr2	240787250	C	A	ENST00000498729	ENSG00000130294	KIF1A	TRUE	FALSE
chr2	240787250	C	G	ENST00000498729	ENSG00000130294	KIF1A	TRUE	FALSE
chr2	240787250	C	T	ENST00000498729	ENSG00000130294	KIF1A	TRUE	FALSE
chr2	240787253	C	A	ENST00000498729	ENSG00000130294	KIF1A	TRUE	TRUE
chr2	240787260	G	C	ENST00000498729	ENSG00000130294	KIF1A	TRUE	TRUE
chr2	240787260	G	T	ENST00000498729	ENSG00000130294	KIF1A	TRUE	TRUE
chr2	240787310	C	A	ENST00000498729	ENSG00000130294	KIF1A	TRUE	TRUE
chr2	240787311	G	T	ENST00000498729	ENSG00000130294	KIF1A	TRUE	TRUE
chr2	240787317	C	A	ENST00000498729	ENSG00000130294	KIF1A	TRUE	FALSE
chr2	240787317	C	G	ENST00000498729	ENSG00000130294	KIF1A	TRUE	FALSE
chr2	240787317	C	T	ENST00000498729	ENSG00000130294	KIF1A	TRUE	FALSE
chr2	240787318	T	A	ENST00000498729	ENSG00000130294	KIF1A	TRUE	FALSE
chr2	240787318	T	C	ENST00000498729	ENSG00000130294	KIF1A	TRUE	FALSE
chr2	240787318	T	G	ENST00000498729	ENSG00000130294	KIF1A	TRUE	FALSE
chr2	240788049	G	A	ENST00000498729	ENSG00000130294	KIF1A	FALSE	FALSE
chr2	240788049	G	C	ENST00000498729	ENSG00000130294	KIF1A	TRUE	FALSE
chr2	240788049	G	T	ENST00000498729	ENSG00000130294	KIF1A	FALSE	FALSE
chr2	240788050	C	A	ENST00000498729	ENSG00000130294	KIF1A	TRUE	FALSE
chr2	240788050	C	G	ENST00000498729	ENSG00000130294	KIF1A	TRUE	FALSE
chr2	240788050	C	T	ENST00000498729	ENSG00000130294	KIF1A	TRUE	FALSE
chr2	240788053	G	A	ENST00000498729	ENSG00000130294	KIF1A
chr2	240788068	G	A	ENST00000498729	ENSG00000130294	KIF1A
chr2	240788071	G	A	ENST00000498729	ENSG00000130294	KIF1A
chr2	240788077	T	A	ENST00000498729	ENSG00000130294	KIF1A
chr2	240788080	C	A	ENST00000498729	ENSG00000130294	KIF1A
chr2	240788083	G	A	ENST00000498729	ENSG00000130294	KIF1A
chr2	240788086	T	A	ENST00000498729	ENSG00000130294	KIF1A
chr2	240788099	G	C	ENST00000498729	ENSG00000130294	KIF1A
chr2	240788099	G	T	ENST00000498729	ENSG00000130294	KIF1A
chr2	240788107	T	A	ENST00000498729	ENSG00000130294	KIF1A	TRUE	TRUE
chr2	240788122	G	A	ENST00000498729	ENSG00000130294	KIF1A	TRUE	TRUE
chr2	240788126	A	C	ENST00000498729	ENSG00000130294	KIF1A	TRUE	TRUE
chr2	240788126	A	T	ENST00000498729	ENSG00000130294	KIF1A	TRUE	TRUE
chr2	240788138	G	T	ENST00000498729	ENSG00000130294	KIF1A	TRUE	TRUE
chr2	240788147	G	C	ENST00000498729	ENSG00000130294	KIF1A	TRUE	TRUE
chr2	240788147	G	T	ENST00000498729	ENSG00000130294	KIF1A	TRUE	TRUE
chr2	240788152	C	A	ENST00000498729	ENSG00000130294	KIF1A	TRUE	TRUE
chr2	240788155	C	A	ENST00000498729	ENSG00000130294	KIF1A	TRUE	TRUE
chr2	240788167	G	A	ENST00000498729	ENSG00000130294	KIF1A	TRUE	TRUE
chr2	240788176	C	A	ENST00000498729	ENSG00000130294	KIF1A	TRUE	TRUE
chr2	240788179	C	A	ENST00000498729	ENSG00000130294	KIF1A	TRUE	TRUE
chr2	240788192	G	C	ENST00000498729	ENSG00000130294	KIF1A	TRUE	TRUE
chr2	240788192	G	T	ENST00000498729	ENSG00000130294	KIF1A	TRUE	TRUE
chr2	240788200	G	A	ENST00000498729	ENSG00000130294	KIF1A	TRUE	TRUE
chr2	240788203	T	A	ENST00000498729	ENSG00000130294	KIF1A	TRUE	TRUE
chr2	240788206	G	A	ENST00000498729	ENSG00000130294	KIF1A	TRUE	TRUE
chr2	240788208	G	T	ENST00000498729	ENSG00000130294	KIF1A	TRUE	TRUE
chr2	240788213	G	C	ENST00000498729	ENSG00000130294	KIF1A	TRUE	TRUE
chr2	240788213	G	T	ENST00000498729	ENSG00000130294	KIF1A	TRUE	TRUE
chr2	240788227	C	A	ENST00000498729	ENSG00000130294	KIF1A	TRUE	TRUE
chr2	240788231	C	A	ENST00000498729	ENSG00000130294	KIF1A	TRUE	FALSE
chr2	240788231	C	G	ENST00000498729	ENSG00000130294	KIF1A	TRUE	FALSE
chr2	240788231	C	T	ENST00000498729	ENSG00000130294	KIF1A	TRUE	FALSE
chr2	240788232	T	A	ENST00000498729	ENSG00000130294	KIF1A	TRUE	FALSE
chr2	240788232	T	C	ENST00000498729	ENSG00000130294	KIF1A	TRUE	FALSE
chr2	240788232	T	G	ENST00000498729	ENSG00000130294	KIF1A	TRUE	FALSE
chr2	240789234	A	C	ENST00000498729	ENSG00000130294	KIF1A	TRUE	FALSE
chr2	240789234	A	G	ENST00000498729	ENSG00000130294	KIF1A	TRUE	FALSE
chr2	240789234	A	T	ENST00000498729	ENSG00000130294	KIF1A	TRUE	FALSE
chr2	240789235	C	A	ENST00000498729	ENSG00000130294	KIF1A	TRUE	FALSE
chr2	240789235	C	G	ENST00000498729	ENSG00000130294	KIF1A	TRUE	FALSE
chr2	240789235	C	T	ENST00000498729	ENSG00000130294	KIF1A	TRUE	FALSE
chr2	240789237	G	C	ENST00000498729	ENSG00000130294	KIF1A	TRUE	TRUE
chr2	240789237	G	T	ENST00000498729	ENSG00000130294	KIF1A	TRUE	TRUE
chr2	240789246	G	T	ENST00000498729	ENSG00000130294	KIF1A	TRUE	TRUE
chr2	240789248	C	T	ENST00000498729	ENSG00000130294	KIF1A	TRUE	TRUE
chr2	240789249	C	T	ENST00000498729	ENSG00000130294	KIF1A	TRUE	TRUE
chr2	240789251	G	C	ENST00000498729	ENSG00000130294	KIF1A	TRUE	TRUE
chr2	240789251	G	T	ENST00000498729	ENSG00000130294	KIF1A	TRUE	TRUE
chr2	240789257	G	C	ENST00000498729	ENSG00000130294	KIF1A	TRUE	TRUE
chr2	240789257	G	T	ENST00000498729	ENSG00000130294	KIF1A	TRUE	TRUE
chr2	240789277	T	A	ENST00000498729	ENSG00000130294	KIF1A	TRUE	TRUE
chr2	240789286	C	A	ENST00000498729	ENSG00000130294	KIF1A	TRUE	TRUE
chr2	240789289	T	A	ENST00000498729	ENSG00000130294	KIF1A	TRUE	TRUE
chr2	240789295	G	A	ENST00000498729	ENSG00000130294	KIF1A	TRUE	TRUE
chr2	240789298	T	A	ENST00000498729	ENSG00000130294	KIF1A	TRUE	TRUE
chr2	240789313	C	A	ENST00000498729	ENSG00000130294	KIF1A	TRUE	FALSE
chr2	240789313	C	G	ENST00000498729	ENSG00000130294	KIF1A	TRUE	FALSE
chr2	240789313	C	T	ENST00000498729	ENSG00000130294	KIF1A	TRUE	FALSE
chr2	240789314	T	A	ENST00000498729	ENSG00000130294	KIF1A	TRUE	FALSE
chr2	240789314	T	C	ENST00000498729	ENSG00000130294	KIF1A	TRUE	FALSE
chr2	240789314	T	G	ENST00000498729	ENSG00000130294	KIF1A	TRUE	FALSE
chr2	240797645	A	C	ENST00000498729	ENSG00000130294	KIF1A	TRUE	FALSE
chr2	240797645	A	G	ENST00000498729	ENSG00000130294	KIF1A	TRUE	FALSE
chr2	240797645	A	T	ENST00000498729	ENSG00000130294	KIF1A	TRUE	FALSE
chr2	240797646	C	A	ENST00000498729	ENSG00000130294	KIF1A	TRUE	FALSE
chr2	240797646	C	G	ENST00000498729	ENSG00000130294	KIF1A	TRUE	FALSE
chr2	240797646	C	T	ENST00000498729	ENSG00000130294	KIF1A	TRUE	FALSE
chr2	240797659	C	A	ENST00000498729	ENSG00000130294	KIF1A	TRUE	TRUE
chr2	240797668	G	A	ENST00000498729	ENSG00000130294	KIF1A	TRUE	TRUE
chr2	240797675	G	T	ENST00000498729	ENSG00000130294	KIF1A	TRUE	TRUE
chr2	240797680	T	A	ENST00000498729	ENSG00000130294	KIF1A	TRUE	TRUE
chr2	240797698	C	A	ENST00000498729	ENSG00000130294	KIF1A	TRUE	FALSE
chr2	240797734	T	A	ENST00000498729	ENSG00000130294	KIF1A	FALSE	FALSE
chr2	240797739	G	T	ENST00000498729	ENSG00000130294	KIF1A	FALSE	FALSE
chr2	240797813	C	A	ENST00000498729	ENSG00000130294	KIF1A	TRUE	FALSE
chr2	240797813	C	G	ENST00000498729	ENSG00000130294	KIF1A	TRUE	FALSE
chr2	240797813	C	T	ENST00000498729	ENSG00000130294	KIF1A	TRUE	FALSE
chr2	240797814	T	A	ENST00000498729	ENSG00000130294	KIF1A	TRUE	FALSE
chr2	240797814	T	C	ENST00000498729	ENSG00000130294	KIF1A	TRUE	FALSE
chr2	240797814	T	G	ENST00000498729	ENSG00000130294	KIF1A	TRUE	FALSE
chr2	240820120	A	C	ENST00000498729	ENSG00000130294	KIF1A	TRUE	FALSE
chr2	240820120	A	G	ENST00000498729	ENSG00000130294	KIF1A	TRUE	FALSE
chr2	240820120	A	T	ENST00000498729	ENSG00000130294	KIF1A	TRUE	FALSE
chr2	240820121	C	A	ENST00000498729	ENSG00000130294	KIF1A	TRUE	FALSE
chr2	240820121	C	G	ENST00000498729	ENSG00000130294	KIF1A	TRUE	FALSE
chr2	240820121	C	T	ENST00000498729	ENSG00000130294	KIF1A	TRUE	FALSE
chr2	240868878	A	T	ENST00000307503	ENSG00000172482	AGXT	FALSE	FALSE
chr2	240868899	A	T	ENST00000307503	ENSG00000172482	AGXT	FALSE	FALSE
chr2	240868911	A	T	ENST00000307503	ENSG00000172482	AGXT	FALSE	FALSE
chr2	240868932	C	T	ENST00000307503	ENSG00000172482	AGXT	TRUE	FALSE
chr2	240868995	C	T	ENST00000307503	ENSG00000172482	AGXT	TRUE	TRUE
chr2	240869016	A	T	ENST00000307503	ENSG00000172482	AGXT
chr2	240869027	C	A	ENST00000307503	ENSG00000172482	AGXT
chr2	240869027	C	G	ENST00000307503	ENSG00000172482	AGXT
chr2	240869028	C	T	ENST00000307503	ENSG00000172482	AGXT
chr2	240869031	G	A	ENST00000307503	ENSG00000172482	AGXT	TRUE	FALSE
chr2	240869031	G	C	ENST00000307503	ENSG00000172482	AGXT	TRUE	FALSE
chr2	240869031	G	T	ENST00000307503	ENSG00000172482	AGXT	TRUE	FALSE
chr2	240869032	T	A	ENST00000307503	ENSG00000172482	AGXT	TRUE	FALSE
chr2	240869032	T	C	ENST00000307503	ENSG00000172482	AGXT	TRUE	FALSE
chr2	240869032	T	G	ENST00000307503	ENSG00000172482	AGXT	TRUE	FALSE
chr2	240869168	A	C	ENST00000307503	ENSG00000172482	AGXT	TRUE	FALSE
chr2	240869168	A	G	ENST00000307503	ENSG00000172482	AGXT	TRUE	FALSE
chr2	240869168	A	T	ENST00000307503	ENSG00000172482	AGXT	TRUE	FALSE
chr2	240869169	G	A	ENST00000307503	ENSG00000172482	AGXT	TRUE	FALSE
chr2	240869169	G	C	ENST00000307503	ENSG00000172482	AGXT	TRUE	FALSE
chr2	240869169	G	T	ENST00000307503	ENSG00000172482	AGXT	TRUE	FALSE
chr2	240869179	G	T	ENST00000307503	ENSG00000172482	AGXT
chr2	240869185	A	T	ENST00000307503	ENSG00000172482	AGXT
chr2	240869188	G	T	ENST00000307503	ENSG00000172482	AGXT
chr2	240869197	C	T	ENST00000307503	ENSG00000172482	AGXT
chr2	240869202	C	A	ENST00000307503	ENSG00000172482	AGXT	TRUE	TRUE
chr2	240869202	C	G	ENST00000307503	ENSG00000172482	AGXT	TRUE	TRUE
chr2	240869209	C	T	ENST00000307503	ENSG00000172482	AGXT	TRUE	TRUE
chr2	240869246	C	A	ENST00000307503	ENSG00000172482	AGXT	TRUE	TRUE
chr2	240869248	G	T	ENST00000307503	ENSG00000172482	AGXT	TRUE	TRUE
chr2	240869256	T	A	ENST00000307503	ENSG00000172482	AGXT	TRUE	TRUE
chr2	240869263	G	T	ENST00000307503	ENSG00000172482	AGXT	TRUE	TRUE
chr2	240869287	G	T	ENST00000307503	ENSG00000172482	AGXT	TRUE	TRUE
chr2	240869327	G	A	ENST00000307503	ENSG00000172482	AGXT	TRUE	TRUE
chr2	240869328	G	A	ENST00000307503	ENSG00000172482	AGXT	TRUE	TRUE
chr2	240869332	C	T	ENST00000307503	ENSG00000172482	AGXT	TRUE	TRUE
chr2	240869335	C	T	ENST00000307503	ENSG00000172482	AGXT	TRUE	TRUE
chr2	240869353	G	T	ENST00000307503	ENSG00000172482	AGXT	TRUE	TRUE
chr2	240869362	G	T	ENST00000307503	ENSG00000172482	AGXT	TRUE	TRUE
chr2	240869363	G	A	ENST00000307503	ENSG00000172482	AGXT	TRUE	FALSE
chr2	240869363	G	C	ENST00000307503	ENSG00000172482	AGXT	TRUE	FALSE
chr2	240869363	G	T	ENST00000307503	ENSG00000172482	AGXT	TRUE	FALSE
chr2	240869364	T	A	ENST00000307503	ENSG00000172482	AGXT	TRUE	FALSE
chr2	240869364	T	C	ENST00000307503	ENSG00000172482	AGXT	TRUE	FALSE
chr2	240869364	T	G	ENST00000307503	ENSG00000172482	AGXT	TRUE	FALSE
chr2	240870642	A	C	ENST00000307503	ENSG00000172482	AGXT	TRUE	FALSE
chr2	240870642	A	G	ENST00000307503	ENSG00000172482	AGXT	TRUE	FALSE
chr2	240870642	A	T	ENST00000307503	ENSG00000172482	AGXT	TRUE	FALSE
chr2	240870643	G	A	ENST00000307503	ENSG00000172482	AGXT	TRUE	FALSE
chr2	240870643	G	C	ENST00000307503	ENSG00000172482	AGXT	TRUE	FALSE
chr2	240870643	G	T	ENST00000307503	ENSG00000172482	AGXT	TRUE	FALSE
chr2	240870649	C	T	ENST00000307503	ENSG00000172482	AGXT	TRUE	TRUE
chr2	240870667	A	T	ENST00000307503	ENSG00000172482	AGXT	TRUE	TRUE
chr2	240870676	G	T	ENST00000307503	ENSG00000172482	AGXT	TRUE	TRUE
chr2	240870687	C	A	ENST00000307503	ENSG00000172482	AGXT	TRUE	TRUE
chr2	240870687	C	G	ENST00000307503	ENSG00000172482	AGXT	TRUE	TRUE
chr2	240870694	C	T	ENST00000307503	ENSG00000172482	AGXT	TRUE	TRUE
chr2	240870697	G	T	ENST00000307503	ENSG00000172482	AGXT	TRUE	TRUE
chr2	240870703	G	T	ENST00000307503	ENSG00000172482	AGXT	TRUE	TRUE
chr2	240870706	G	T	ENST00000307503	ENSG00000172482	AGXT	TRUE	TRUE
chr2	240870709	G	A	ENST00000307503	ENSG00000172482	AGXT	TRUE	FALSE
chr2	240870709	G	C	ENST00000307503	ENSG00000172482	AGXT	TRUE	FALSE
chr2	240870709	G	T	ENST00000307503	ENSG00000172482	AGXT	TRUE	FALSE
chr2	240870710	T	A	ENST00000307503	ENSG00000172482	AGXT	TRUE	FALSE
chr2	240870710	T	C	ENST00000307503	ENSG00000172482	AGXT	TRUE	FALSE
chr2	240870710	T	G	ENST00000307503	ENSG00000172482	AGXT	TRUE	FALSE
chr2	240871347	A	C	ENST00000307503	ENSG00000172482	AGXT	TRUE	FALSE
chr2	240871347	A	G	ENST00000307503	ENSG00000172482	AGXT	TRUE	FALSE
chr2	240871347	A	T	ENST00000307503	ENSG00000172482	AGXT	TRUE	FALSE
chr2	240871348	G	A	ENST00000307503	ENSG00000172482	AGXT	TRUE	FALSE
chr2	240871348	G	C	ENST00000307503	ENSG00000172482	AGXT	TRUE	FALSE
chr2	240871348	G	T	ENST00000307503	ENSG00000172482	AGXT	TRUE	FALSE
chr2	240871358	C	T	ENST00000307503	ENSG00000172482	AGXT	TRUE	TRUE
chr2	240871364	A	T	ENST00000307503	ENSG00000172482	AGXT	TRUE	TRUE
chr2	240871383	T	A	ENST00000307503	ENSG00000172482	AGXT	TRUE	TRUE
chr2	240871383	T	G	ENST00000307503	ENSG00000172482	AGXT	TRUE	TRUE
chr2	240871394	G	T	ENST00000307503	ENSG00000172482	AGXT	TRUE	TRUE
chr2	240871398	C	A	ENST00000307503	ENSG00000172482	AGXT	TRUE	TRUE
chr2	240871415	C	T	ENST00000307503	ENSG00000172482	AGXT	TRUE	TRUE
chr2	240871436	G	T	ENST00000307503	ENSG00000172482	AGXT	TRUE	TRUE
chr2	240871444	C	A	ENST00000307503	ENSG00000172482	AGXT	TRUE	TRUE
chr2	240871450	G	A	ENST00000307503	ENSG00000172482	AGXT	TRUE	FALSE
chr2	240871450	G	C	ENST00000307503	ENSG00000172482	AGXT	TRUE	FALSE
chr2	240871450	G	T	ENST00000307503	ENSG00000172482	AGXT	TRUE	FALSE
chr2	240871451	T	A	ENST00000307503	ENSG00000172482	AGXT	TRUE	FALSE
chr2	240871451	T	C	ENST00000307503	ENSG00000172482	AGXT	FALSE	FALSE
chr2	240871451	T	G	ENST00000307503	ENSG00000172482	AGXT	TRUE	FALSE
chr2	240872977	A	C	ENST00000307503	ENSG00000172482	AGXT	TRUE	FALSE
chr2	240872977	A	G	ENST00000307503	ENSG00000172482	AGXT	TRUE	FALSE
chr2	240872977	A	T	ENST00000307503	ENSG00000172482	AGXT	TRUE	FALSE
chr2	240872978	G	A	ENST00000307503	ENSG00000172482	AGXT	TRUE	FALSE
chr2	240872978	G	C	ENST00000307503	ENSG00000172482	AGXT	TRUE	FALSE
chr2	240872978	G	T	ENST00000307503	ENSG00000172482	AGXT	TRUE	FALSE
chr2	240872982	C	A	ENST00000307503	ENSG00000172482	AGXT	TRUE	TRUE
chr2	240872982	C	G	ENST00000307503	ENSG00000172482	AGXT	TRUE	TRUE
chr2	240872983	A	T	ENST00000307503	ENSG00000172482	AGXT	TRUE	TRUE
chr2	240872988	C	A	ENST00000307503	ENSG00000172482	AGXT	TRUE	TRUE
chr2	240873005	C	A	ENST00000307503	ENSG00000172482	AGXT	TRUE	TRUE
chr2	240873036	C	A	ENST00000307503	ENSG00000172482	AGXT	TRUE	TRUE
chr2	240873036	C	G	ENST00000307503	ENSG00000172482	AGXT	TRUE	TRUE
chr2	240873046	C	T	ENST00000307503	ENSG00000172482	AGXT	TRUE	TRUE
chr2	240873050	G	A	ENST00000307503	ENSG00000172482	AGXT	TRUE	FALSE
chr2	240873050	G	C	ENST00000307503	ENSG00000172482	AGXT	TRUE	FALSE
chr2	240873050	G	T	ENST00000307503	ENSG00000172482	AGXT	TRUE	FALSE
chr2	240873051	T	A	ENST00000307503	ENSG00000172482	AGXT	TRUE	FALSE
chr2	240873051	T	C	ENST00000307503	ENSG00000172482	AGXT	TRUE	FALSE
chr2	240873051	T	G	ENST00000307503	ENSG00000172482	AGXT	TRUE	FALSE
chr2	240873976	A	C	ENST00000307503	ENSG00000172482	AGXT	TRUE	FALSE
chr2	240873976	A	G	ENST00000307503	ENSG00000172482	AGXT	TRUE	FALSE
chr2	240873976	A	T	ENST00000307503	ENSG00000172482	AGXT	TRUE	FALSE
chr2	240873977	G	A	ENST00000307503	ENSG00000172482	AGXT	TRUE	FALSE
chr2	240873977	G	C	ENST00000307503	ENSG00000172482	AGXT	TRUE	FALSE
chr2	240873977	G	T	ENST00000307503	ENSG00000172482	AGXT	TRUE	FALSE
chr2	240873994	C	A	ENST00000307503	ENSG00000172482	AGXT	TRUE	TRUE
chr2	240873994	C	G	ENST00000307503	ENSG00000172482	AGXT	TRUE	TRUE
chr2	240873996	C	A	ENST00000307503	ENSG00000172482	AGXT	TRUE	TRUE
chr2	240874004	C	T	ENST00000307503	ENSG00000172482	AGXT	TRUE	TRUE
chr2	240874007	A	T	ENST00000307503	ENSG00000172482	AGXT	TRUE	TRUE
chr2	240874035	C	A	ENST00000307503	ENSG00000172482	AGXT	TRUE	TRUE
chr2	240874055	A	T	ENST00000307503	ENSG00000172482	AGXT	TRUE	TRUE
chr2	240874061	A	T	ENST00000307503	ENSG00000172482	AGXT	TRUE	TRUE
chr2	240874063	G	A	ENST00000307503	ENSG00000172482	AGXT	TRUE	FALSE
chr2	240874063	G	C	ENST00000307503	ENSG00000172482	AGXT	TRUE	FALSE
chr2	240874063	G	T	ENST00000307503	ENSG00000172482	AGXT	TRUE	FALSE
chr2	240874064	T	A	ENST00000307503	ENSG00000172482	AGXT	TRUE	FALSE
chr2	240874064	T	C	ENST00000307503	ENSG00000172482	AGXT	TRUE	FALSE
chr2	240874064	T	G	ENST00000307503	ENSG00000172482	AGXT	TRUE	FALSE
chr2	240875107	A	C	ENST00000307503	ENSG00000172482	AGXT	TRUE	FALSE
chr2	240875107	A	G	ENST00000307503	ENSG00000172482	AGXT	TRUE	FALSE
chr2	240875107	A	T	ENST00000307503	ENSG00000172482	AGXT	TRUE	FALSE
chr2	240875108	G	A	ENST00000307503	ENSG00000172482	AGXT	TRUE	FALSE
chr2	240875108	G	C	ENST00000307503	ENSG00000172482	AGXT	TRUE	FALSE
chr2	240875108	G	T	ENST00000307503	ENSG00000172482	AGXT	TRUE	FALSE
chr2	240875110	A	T	ENST00000307503	ENSG00000172482	AGXT	TRUE	TRUE
chr2	240875113	A	T	ENST00000307503	ENSG00000172482	AGXT	TRUE	TRUE
chr2	240875121	C	A	ENST00000307503	ENSG00000172482	AGXT	TRUE	TRUE
chr2	240875121	C	G	ENST00000307503	ENSG00000172482	AGXT	TRUE	TRUE
chr2	240875128	A	T	ENST00000307503	ENSG00000172482	AGXT	TRUE	TRUE
chr2	240875134	A	T	ENST00000307503	ENSG00000172482	AGXT	TRUE	TRUE
chr2	240875151	C	A	ENST00000307503	ENSG00000172482	AGXT	TRUE	TRUE
chr2	240875151	C	G	ENST00000307503	ENSG00000172482	AGXT	TRUE	TRUE
chr2	240875161	A	T	ENST00000307503	ENSG00000172482	AGXT	TRUE	TRUE
chr2	240875165	G	A	ENST00000307503	ENSG00000172482	AGXT	TRUE	TRUE
chr2	240875166	G	A	ENST00000307503	ENSG00000172482	AGXT	TRUE	TRUE
chr2	240875180	G	A	ENST00000307503	ENSG00000172482	AGXT	TRUE	TRUE
chr2	240875181	G	A	ENST00000307503	ENSG00000172482	AGXT	TRUE	TRUE
chr2	240875187	T	A	ENST00000307503	ENSG00000172482	AGXT	TRUE	TRUE
chr2	240875194	C	T	ENST00000307503	ENSG00000172482	AGXT	TRUE	TRUE
chr2	240875205	G	A	ENST00000307503	ENSG00000172482	AGXT	TRUE	FALSE
chr2	240875205	G	C	ENST00000307503	ENSG00000172482	AGXT	TRUE	FALSE
chr2	240875205	G	T	ENST00000307503	ENSG00000172482	AGXT	TRUE	FALSE
chr2	240875206	T	A	ENST00000307503	ENSG00000172482	AGXT	TRUE	FALSE
chr2	240875206	T	C	ENST00000307503	ENSG00000172482	AGXT	TRUE	FALSE
chr2	240875206	T	G	ENST00000307503	ENSG00000172482	AGXT	TRUE	FALSE
chr2	240875933	A	C	ENST00000307503	ENSG00000172482	AGXT	TRUE	FALSE
chr2	240875933	A	G	ENST00000307503	ENSG00000172482	AGXT	TRUE	FALSE
chr2	240875933	A	T	ENST00000307503	ENSG00000172482	AGXT	TRUE	FALSE
chr2	240875934	G	A	ENST00000307503	ENSG00000172482	AGXT	TRUE	FALSE
chr2	240875934	G	C	ENST00000307503	ENSG00000172482	AGXT	TRUE	FALSE
chr2	240875934	G	T	ENST00000307503	ENSG00000172482	AGXT	TRUE	FALSE
chr2	240875938	C	A	ENST00000307503	ENSG00000172482	AGXT	TRUE	TRUE
chr2	240875938	C	G	ENST00000307503	ENSG00000172482	AGXT	TRUE	TRUE
chr2	240875968	C	A	ENST00000307503	ENSG00000172482	AGXT	TRUE	TRUE
chr2	240875968	C	G	ENST00000307503	ENSG00000172482	AGXT	TRUE	TRUE
chr2	240875975	A	T	ENST00000307503	ENSG00000172482	AGXT
chr2	240875978	G	T	ENST00000307503	ENSG00000172482	AGXT	TRUE	TRUE
chr2	240875999	G	T	ENST00000307503	ENSG00000172482	AGXT	TRUE	TRUE
chr2	240876002	C	T	ENST00000307503	ENSG00000172482	AGXT	TRUE	TRUE
chr2	240876005	G	A	ENST00000307503	ENSG00000172482	AGXT	FALSE	FALSE
chr2	240876005	G	C	ENST00000307503	ENSG00000172482	AGXT	FALSE	FALSE
chr2	240876005	G	T	ENST00000307503	ENSG00000172482	AGXT	FALSE	FALSE
chr2	240876006	T	A	ENST00000307503	ENSG00000172482	AGXT	FALSE	FALSE
chr2	240876006	T	C	ENST00000307503	ENSG00000172482	AGXT	FALSE	FALSE
chr2	240876006	T	G	ENST00000307503	ENSG00000172482	AGXT	FALSE	FALSE
chr2	240877535	A	C	ENST00000307503	ENSG00000172482	AGXT	TRUE	FALSE
chr2	240877535	A	G	ENST00000307503	ENSG00000172482	AGXT	TRUE	FALSE
chr2	240877535	A	T	ENST00000307503	ENSG00000172482	AGXT	TRUE	FALSE
chr2	240877536	G	A	ENST00000307503	ENSG00000172482	AGXT	TRUE	FALSE
chr2	240877536	G	C	ENST00000307503	ENSG00000172482	AGXT	TRUE	FALSE
chr2	240877536	G	T	ENST00000307503	ENSG00000172482	AGXT	TRUE	FALSE
chr2	240877543	G	T	ENST00000307503	ENSG00000172482	AGXT	TRUE	TRUE
chr2	240877553	G	A	ENST00000307503	ENSG00000172482	AGXT	TRUE	TRUE
chr2	240877554	G	A	ENST00000307503	ENSG00000172482	AGXT	TRUE	TRUE
chr2	240877558	C	T	ENST00000307503	ENSG00000172482	AGXT	TRUE	TRUE
chr2	240877567	G	T	ENST00000307503	ENSG00000172482	AGXT	TRUE	TRUE
chr2	240877581	T	A	ENST00000307503	ENSG00000172482	AGXT	TRUE	TRUE
chr2	240877581	T	G	ENST00000307503	ENSG00000172482	AGXT	TRUE	TRUE
chr2	240877597	C	T	ENST00000307503	ENSG00000172482	AGXT	TRUE	TRUE
chr2	240877612	C	T	ENST00000307503	ENSG00000172482	AGXT	TRUE	TRUE
chr2	240877624	A	T	ENST00000307503	ENSG00000172482	AGXT	TRUE	TRUE
chr2	240877633	G	A	ENST00000307503	ENSG00000172482	AGXT	TRUE	FALSE
chr2	240877633	G	C	ENST00000307503	ENSG00000172482	AGXT	TRUE	FALSE
chr2	240877633	G	T	ENST00000307503	ENSG00000172482	AGXT	TRUE	FALSE
chr2	240877634	T	A	ENST00000307503	ENSG00000172482	AGXT	TRUE	FALSE
chr2	240877634	T	C	ENST00000307503	ENSG00000172482	AGXT	TRUE	FALSE
chr2	240877634	T	G	ENST00000307503	ENSG00000172482	AGXT	TRUE	FALSE
chr2	240878020	A	C	ENST00000307503	ENSG00000172482	AGXT	TRUE	FALSE
chr2	240878020	A	G	ENST00000307503	ENSG00000172482	AGXT	TRUE	FALSE
chr2	240878020	A	T	ENST00000307503	ENSG00000172482	AGXT	TRUE	FALSE
chr2	240878021	G	A	ENST00000307503	ENSG00000172482	AGXT	TRUE	FALSE
chr2	240878021	G	C	ENST00000307503	ENSG00000172482	AGXT	TRUE	FALSE
chr2	240878021	G	T	ENST00000307503	ENSG00000172482	AGXT	TRUE	FALSE
chr2	240878069	T	A	ENST00000307503	ENSG00000172482	AGXT	TRUE	TRUE
chr2	240878069	T	G	ENST00000307503	ENSG00000172482	AGXT	TRUE	TRUE
chr2	240878074	G	A	ENST00000307503	ENSG00000172482	AGXT	TRUE	TRUE
chr2	240878075	G	A	ENST00000307503	ENSG00000172482	AGXT	TRUE	TRUE
chr2	240878076	A	T	ENST00000307503	ENSG00000172482	AGXT	TRUE	TRUE
chr2	240878093	C	A	ENST00000307503	ENSG00000172482	AGXT	TRUE	TRUE
chr2	240878093	C	G	ENST00000307503	ENSG00000172482	AGXT	TRUE	TRUE
chr2	240878115	G	T	ENST00000307503	ENSG00000172482	AGXT	FALSE	FALSE
chr2	240878148	A	T	ENST00000307503	ENSG00000172482	AGXT	FALSE	FALSE
chr2	240878151	G	A	ENST00000307503	ENSG00000172482	AGXT	TRUE	FALSE
chr2	240878151	G	C	ENST00000307503	ENSG00000172482	AGXT	TRUE	FALSE
chr2	240878151	G	T	ENST00000307503	ENSG00000172482	AGXT	TRUE	FALSE
chr2	240878152	T	A	ENST00000307503	ENSG00000172482	AGXT	TRUE	FALSE
chr2	240878152	T	C	ENST00000307503	ENSG00000172482	AGXT	TRUE	FALSE
chr2	240878152	T	G	ENST00000307503	ENSG00000172482	AGXT	TRUE	FALSE
chr2	240878712	A	C	ENST00000307503	ENSG00000172482	AGXT	TRUE	FALSE
chr2	240878712	A	G	ENST00000307503	ENSG00000172482	AGXT	TRUE	FALSE
chr2	240878712	A	T	ENST00000307503	ENSG00000172482	AGXT	TRUE	FALSE
chr2	240878713	G	A	ENST00000307503	ENSG00000172482	AGXT	TRUE	FALSE
chr2	240878713	G	C	ENST00000307503	ENSG00000172482	AGXT	TRUE	FALSE
chr2	240878713	G	T	ENST00000307503	ENSG00000172482	AGXT	TRUE	FALSE
chr2	240878740	C	A	ENST00000307503	ENSG00000172482	AGXT	FALSE	FALSE
chr2	240878753	G	T	ENST00000307503	ENSG00000172482	AGXT	FALSE	FALSE
chr2	240878774	G	T	ENST00000307503	ENSG00000172482	AGXT	FALSE	FALSE
chr2	240878795	C	T	ENST00000307503	ENSG00000172482	AGXT	FALSE	FALSE
chr2	240878803	C	A	ENST00000307503	ENSG00000172482	AGXT	FALSE	FALSE
chr2	240878807	A	T	ENST00000307503	ENSG00000172482	AGXT	FALSE	FALSE
chr2	240878810	A	T	ENST00000307503	ENSG00000172482	AGXT	FALSE	FALSE
chr2	240878813	A	T	ENST00000307503	ENSG00000172482	AGXT	FALSE	FALSE
chr2	240887078	C	A	ENST00000388934	ENSG00000172478	MAB21L4	FALSE	FALSE
chr2	240887081	C	A	ENST00000388934	ENSG00000172478	MAB21L4	FALSE	FALSE
chr2	240887087	C	A	ENST00000388934	ENSG00000172478	MAB21L4	FALSE	FALSE
chr2	240887102	T	A	ENST00000388934	ENSG00000172478	MAB21L4	FALSE	FALSE
chr2	240887105	G	A	ENST00000388934	ENSG00000172478	MAB21L4	FALSE	FALSE
chr2	240887117	G	A	ENST00000388934	ENSG00000172478	MAB21L4	FALSE	FALSE
chr2	240887138	T	A	ENST00000388934	ENSG00000172478	MAB21L4	FALSE	FALSE
chr2	240887144	G	A	ENST00000388934	ENSG00000172478	MAB21L4	FALSE	FALSE
chr2	240887159	G	A	ENST00000388934	ENSG00000172478	MAB21L4	FALSE	FALSE
chr2	240887163	C	A	ENST00000388934	ENSG00000172478	MAB21L4	TRUE	FALSE
chr2	240887163	C	G	ENST00000388934	ENSG00000172478	MAB21L4	TRUE	FALSE
chr2	240887163	C	T	ENST00000388934	ENSG00000172478	MAB21L4	TRUE	FALSE
chr2	240887164	T	A	ENST00000388934	ENSG00000172478	MAB21L4	TRUE	FALSE
chr2	240887164	T	C	ENST00000388934	ENSG00000172478	MAB21L4	TRUE	FALSE
chr2	240887164	T	G	ENST00000388934	ENSG00000172478	MAB21L4	TRUE	FALSE
chr2	240888290	A	C	ENST00000388934	ENSG00000172478	MAB21L4	TRUE	FALSE
chr2	240888290	A	G	ENST00000388934	ENSG00000172478	MAB21L4	FALSE	FALSE
chr2	240888290	A	T	ENST00000388934	ENSG00000172478	MAB21L4	TRUE	FALSE
chr2	240888291	C	A	ENST00000388934	ENSG00000172478	MAB21L4	TRUE	FALSE
chr2	240888291	C	G	ENST00000388934	ENSG00000172478	MAB21L4	TRUE	FALSE
chr2	240888291	C	T	ENST00000388934	ENSG00000172478	MAB21L4	TRUE	FALSE
chr2	240888294	T	A	ENST00000388934	ENSG00000172478	MAB21L4	FALSE	FALSE
chr2	240888313	G	C	ENST00000388934	ENSG00000172478	MAB21L4	FALSE	FALSE
chr2	240888313	G	T	ENST00000388934	ENSG00000172478	MAB21L4	FALSE	FALSE
chr2	240888325	C	T	ENST00000388934	ENSG00000172478	MAB21L4	FALSE	FALSE
chr2	240888326	C	T	ENST00000388934	ENSG00000172478	MAB21L4	FALSE	FALSE
chr2	240888328	G	C	ENST00000388934	ENSG00000172478	MAB21L4	FALSE	FALSE
chr2	240888328	G	T	ENST00000388934	ENSG00000172478	MAB21L4	FALSE	FALSE
chr2	240888354	G	A	ENST00000388934	ENSG00000172478	MAB21L4	TRUE	TRUE
chr2	240888366	T	A	ENST00000388934	ENSG00000172478	MAB21L4	TRUE	TRUE
chr2	240888435	C	A	ENST00000388934	ENSG00000172478	MAB21L4	TRUE	TRUE
chr2	240888441	G	A	ENST00000388934	ENSG00000172478	MAB21L4	TRUE	TRUE
chr2	240888456	C	A	ENST00000388934	ENSG00000172478	MAB21L4	TRUE	TRUE
chr2	240888465	G	A	ENST00000388934	ENSG00000172478	MAB21L4	TRUE	TRUE
chr2	240888466	G	C	ENST00000388934	ENSG00000172478	MAB21L4	TRUE	TRUE
chr2	240888466	G	T	ENST00000388934	ENSG00000172478	MAB21L4	TRUE	TRUE
chr2	240888498	G	A	ENST00000388934	ENSG00000172478	MAB21L4	TRUE	TRUE
chr2	240888513	G	A	ENST00000388934	ENSG00000172478	MAB21L4	TRUE	TRUE
chr2	240888537	T	A	ENST00000388934	ENSG00000172478	MAB21L4	TRUE	TRUE
chr2	240888550	G	T	ENST00000388934	ENSG00000172478	MAB21L4	TRUE	TRUE
chr2	240888553	A	T	ENST00000388934	ENSG00000172478	MAB21L4	TRUE	TRUE
chr2	240888577	G	C	ENST00000388934	ENSG00000172478	MAB21L4	TRUE	TRUE
chr2	240888577	G	T	ENST00000388934	ENSG00000172478	MAB21L4	TRUE	TRUE
chr2	240888591	G	A	ENST00000388934	ENSG00000172478	MAB21L4	TRUE	TRUE
chr2	240888597	C	A	ENST00000388934	ENSG00000172478	MAB21L4	TRUE	TRUE
chr2	240888601	C	T	ENST00000388934	ENSG00000172478	MAB21L4
chr2	240888602	C	T	ENST00000388934	ENSG00000172478	MAB21L4
chr2	240888609	C	A	ENST00000388934	ENSG00000172478	MAB21L4
chr2	240888634	C	T	ENST00000388934	ENSG00000172478	MAB21L4
chr2	240888635	C	T	ENST00000388934	ENSG00000172478	MAB21L4
chr2	240888649	C	A	ENST00000388934	ENSG00000172478	MAB21L4	TRUE	FALSE
chr2	240888649	C	G	ENST00000388934	ENSG00000172478	MAB21L4	TRUE	FALSE
chr2	240888649	C	T	ENST00000388934	ENSG00000172478	MAB21L4	TRUE	FALSE
chr2	240888650	T	A	ENST00000388934	ENSG00000172478	MAB21L4	TRUE	FALSE
chr2	240888650	T	C	ENST00000388934	ENSG00000172478	MAB21L4	TRUE	FALSE
chr2	240888650	T	G	ENST00000388934	ENSG00000172478	MAB21L4	TRUE	FALSE
chr2	240890003	A	C	ENST00000388934	ENSG00000172478	MAB21L4	TRUE	FALSE
chr2	240890003	A	G	ENST00000388934	ENSG00000172478	MAB21L4	TRUE	FALSE
chr2	240890003	A	T	ENST00000388934	ENSG00000172478	MAB21L4	TRUE	FALSE
chr2	240890004	C	A	ENST00000388934	ENSG00000172478	MAB21L4	TRUE	FALSE
chr2	240890004	C	G	ENST00000388934	ENSG00000172478	MAB21L4	TRUE	FALSE
chr2	240890004	C	T	ENST00000388934	ENSG00000172478	MAB21L4	TRUE	FALSE
chr2	240890007	T	A	ENST00000388934	ENSG00000172478	MAB21L4	TRUE	TRUE
chr2	240890037	G	A	ENST00000388934	ENSG00000172478	MAB21L4	TRUE	TRUE
chr2	240890050	C	T	ENST00000388934	ENSG00000172478	MAB21L4	TRUE	TRUE
chr2	240890051	C	T	ENST00000388934	ENSG00000172478	MAB21L4	TRUE	TRUE
chr2	240890058	C	A	ENST00000388934	ENSG00000172478	MAB21L4	TRUE	TRUE
chr2	240890106	G	A	ENST00000388934	ENSG00000172478	MAB21L4	TRUE	TRUE
chr2	240890121	C	A	ENST00000388934	ENSG00000172478	MAB21L4	TRUE	TRUE
chr2	240890143	G	C	ENST00000388934	ENSG00000172478	MAB21L4	TRUE	TRUE
chr2	240890143	G	T	ENST00000388934	ENSG00000172478	MAB21L4	TRUE	TRUE
chr2	240890159	C	A	ENST00000388934	ENSG00000172478	MAB21L4	TRUE	FALSE
chr2	240890159	C	G	ENST00000388934	ENSG00000172478	MAB21L4	TRUE	FALSE
chr2	240890159	C	T	ENST00000388934	ENSG00000172478	MAB21L4	TRUE	FALSE
chr2	240890160	T	A	ENST00000388934	ENSG00000172478	MAB21L4	TRUE	FALSE
chr2	240890160	T	C	ENST00000388934	ENSG00000172478	MAB21L4	TRUE	FALSE
chr2	240890160	T	G	ENST00000388934	ENSG00000172478	MAB21L4	TRUE	FALSE
chr2	240891536	A	C	ENST00000388934	ENSG00000172478	MAB21L4	TRUE	FALSE
chr2	240891536	A	G	ENST00000388934	ENSG00000172478	MAB21L4	TRUE	FALSE
chr2	240891536	A	T	ENST00000388934	ENSG00000172478	MAB21L4	TRUE	FALSE
chr2	240891537	C	A	ENST00000388934	ENSG00000172478	MAB21L4	TRUE	FALSE
chr2	240891537	C	G	ENST00000388934	ENSG00000172478	MAB21L4	TRUE	FALSE
chr2	240891537	C	T	ENST00000388934	ENSG00000172478	MAB21L4	TRUE	FALSE
chr2	240891540	C	T	ENST00000388934	ENSG00000172478	MAB21L4	TRUE	TRUE
chr2	240891541	C	T	ENST00000388934	ENSG00000172478	MAB21L4	TRUE	TRUE
chr2	240891548	G	A	ENST00000388934	ENSG00000172478	MAB21L4	TRUE	TRUE
chr2	240891578	G	A	ENST00000388934	ENSG00000172478	MAB21L4	TRUE	TRUE
chr2	240891593	T	A	ENST00000388934	ENSG00000172478	MAB21L4
chr2	240891595	A	T	ENST00000388934	ENSG00000172478	MAB21L4	TRUE	TRUE
chr2	240891605	C	A	ENST00000388934	ENSG00000172478	MAB21L4	TRUE	TRUE
chr2	240891614	C	A	ENST00000388934	ENSG00000172478	MAB21L4	TRUE	TRUE
chr2	240891623	G	A	ENST00000388934	ENSG00000172478	MAB21L4	TRUE	TRUE
chr2	240891626	G	A	ENST00000388934	ENSG00000172478	MAB21L4	TRUE	TRUE
chr2	240891635	C	A	ENST00000388934	ENSG00000172478	MAB21L4	TRUE	TRUE
chr2	240891656	T	A	ENST00000388934	ENSG00000172478	MAB21L4	TRUE	TRUE
chr2	240891662	T	A	ENST00000388934	ENSG00000172478	MAB21L4
chr2	240891695	T	A	ENST00000388934	ENSG00000172478	MAB21L4	TRUE	TRUE
chr2	240891696	C	T	ENST00000388934	ENSG00000172478	MAB21L4	TRUE	TRUE
chr2	240891697	C	T	ENST00000388934	ENSG00000172478	MAB21L4	TRUE	TRUE
chr2	240891715	A	T	ENST00000388934	ENSG00000172478	MAB21L4	TRUE	TRUE
chr2	240891731	G	A	ENST00000388934	ENSG00000172478	MAB21L4	TRUE	TRUE
chr2	240891734	C	A	ENST00000388934	ENSG00000172478	MAB21L4	TRUE	TRUE
chr2	240891737	C	A	ENST00000388934	ENSG00000172478	MAB21L4	TRUE	TRUE
chr2	240891760	G	T	ENST00000388934	ENSG00000172478	MAB21L4	TRUE	TRUE
chr2	240891764	C	A	ENST00000388934	ENSG00000172478	MAB21L4	TRUE	FALSE
chr2	240891764	C	G	ENST00000388934	ENSG00000172478	MAB21L4	TRUE	FALSE
chr2	240891764	C	T	ENST00000388934	ENSG00000172478	MAB21L4	TRUE	FALSE
chr2	240891765	T	A	ENST00000388934	ENSG00000172478	MAB21L4	TRUE	FALSE
chr2	240891765	T	C	ENST00000388934	ENSG00000172478	MAB21L4	TRUE	FALSE
chr2	240891765	T	G	ENST00000388934	ENSG00000172478	MAB21L4	TRUE	FALSE
chr2	240895482	A	C	ENST00000388934	ENSG00000172478	MAB21L4	TRUE	FALSE
chr2	240895482	A	G	ENST00000388934	ENSG00000172478	MAB21L4	TRUE	FALSE
chr2	240895482	A	T	ENST00000388934	ENSG00000172478	MAB21L4	TRUE	FALSE
chr2	240895483	C	A	ENST00000388934	ENSG00000172478	MAB21L4	TRUE	FALSE
chr2	240895483	C	G	ENST00000388934	ENSG00000172478	MAB21L4	TRUE	FALSE
chr2	240895483	C	T	ENST00000388934	ENSG00000172478	MAB21L4	TRUE	FALSE
chr2	240895508	T	A	ENST00000388934	ENSG00000172478	MAB21L4	TRUE	TRUE
chr2	240895509	G	T	ENST00000388934	ENSG00000172478	MAB21L4	TRUE	TRUE
chr2	240895541	T	A	ENST00000388934	ENSG00000172478	MAB21L4	TRUE	TRUE
chr2	240895548	A	T	ENST00000388934	ENSG00000172478	MAB21L4	TRUE	TRUE
chr2	240895559	T	A	ENST00000388934	ENSG00000172478	MAB21L4	TRUE	TRUE
chr2	240895577	C	A	ENST00000388934	ENSG00000172478	MAB21L4	TRUE	TRUE
chr2	240895581	G	T	ENST00000388934	ENSG00000172478	MAB21L4	TRUE	TRUE
chr2	240895586	T	A	ENST00000388934	ENSG00000172478	MAB21L4	TRUE	TRUE
chr2	240895598	C	A	ENST00000388934	ENSG00000172478	MAB21L4	TRUE	TRUE
chr2	240895600	G	T	ENST00000388934	ENSG00000172478	MAB21L4	TRUE	TRUE
chr2	240895622	C	A	ENST00000388934	ENSG00000172478	MAB21L4	TRUE	TRUE
chr2	240895629	C	T	ENST00000388934	ENSG00000172478	MAB21L4	TRUE	TRUE
chr2	240895630	C	T	ENST00000388934	ENSG00000172478	MAB21L4	TRUE	TRUE
chr2	240895637	C	A	ENST00000388934	ENSG00000172478	MAB21L4	TRUE	TRUE
chr2	240895652	C	A	ENST00000388934	ENSG00000172478	MAB21L4	TRUE	TRUE
chr2	240895671	G	T	ENST00000388934	ENSG00000172478	MAB21L4	TRUE	TRUE
chr2	240895675	A	C	ENST00000388934	ENSG00000172478	MAB21L4	TRUE	TRUE
chr2	240895675	A	T	ENST00000388934	ENSG00000172478	MAB21L4	TRUE	TRUE
chr2	240895679	C	A	ENST00000388934	ENSG00000172478	MAB21L4	TRUE	TRUE
chr2	240895691	C	A	ENST00000388934	ENSG00000172478	MAB21L4	TRUE	TRUE
chr2	240895697	G	A	ENST00000388934	ENSG00000172478	MAB21L4	TRUE	TRUE
chr2	240895706	C	A	ENST00000388934	ENSG00000172478	MAB21L4	TRUE	TRUE
chr2	240895712	C	A	ENST00000388934	ENSG00000172478	MAB21L4	TRUE	TRUE
chr2	240895715	C	A	ENST00000388934	ENSG00000172478	MAB21L4	TRUE	TRUE
chr2	240895730	C	A	ENST00000388934	ENSG00000172478	MAB21L4	TRUE	TRUE
chr2	240895740	C	T	ENST00000388934	ENSG00000172478	MAB21L4	TRUE	TRUE
chr2	240895741	C	T	ENST00000388934	ENSG00000172478	MAB21L4	TRUE	TRUE
chr2	240895754	C	A	ENST00000388934	ENSG00000172478	MAB21L4	TRUE	TRUE
chr2	240895772	C	A	ENST00000388934	ENSG00000172478	MAB21L4	TRUE	TRUE
chr2	240895793	G	A	ENST00000388934	ENSG00000172478	MAB21L4	TRUE	TRUE
chr2	240895802	C	A	ENST00000388934	ENSG00000172478	MAB21L4	TRUE	TRUE
chr2	240895815	G	C	ENST00000388934	ENSG00000172478	MAB21L4	TRUE	TRUE
chr2	240895815	G	T	ENST00000388934	ENSG00000172478	MAB21L4	TRUE	TRUE
chr2	240895856	C	A	ENST00000388934	ENSG00000172478	MAB21L4	TRUE	TRUE
chr2	240895880	C	A	ENST00000388934	ENSG00000172478	MAB21L4	TRUE	TRUE
chr2	240895889	G	A	ENST00000388934	ENSG00000172478	MAB21L4	TRUE	TRUE
chr2	240895898	G	A	ENST00000388934	ENSG00000172478	MAB21L4	TRUE	TRUE
chr2	240895913	C	A	ENST00000388934	ENSG00000172478	MAB21L4	TRUE	TRUE
chr2	240895931	G	A	ENST00000388934	ENSG00000172478	MAB21L4	TRUE	FALSE
chr2	240895935	G	C	ENST00000388934	ENSG00000172478	MAB21L4	TRUE	FALSE
chr2	240895935	G	T	ENST00000388934	ENSG00000172478	MAB21L4	TRUE	FALSE
chr2	240895944	C	T	ENST00000388934	ENSG00000172478	MAB21L4	TRUE	FALSE
chr2	240895945	C	T	ENST00000388934	ENSG00000172478	MAB21L4	TRUE	FALSE
chr2	240895958	G	A	ENST00000388934	ENSG00000172478	MAB21L4	FALSE	FALSE
chr2	240895972	G	C	ENST00000388934	ENSG00000172478	MAB21L4	FALSE	FALSE
chr2	240895972	G	T	ENST00000388934	ENSG00000172478	MAB21L4	FALSE	FALSE
chr2	240906532	G	T	ENST00000690015	ENSG00000226321	CROCC2	FALSE	FALSE
chr2	240906556	C	T	ENST00000690015	ENSG00000226321	CROCC2	FALSE	FALSE
chr2	240906559	C	T	ENST00000690015	ENSG00000226321	CROCC2	FALSE	FALSE
chr2	240906589	C	T	ENST00000690015	ENSG00000226321	CROCC2
chr2	240906592	G	A	ENST00000690015	ENSG00000226321	CROCC2	FALSE	FALSE
chr2	240906592	G	C	ENST00000690015	ENSG00000226321	CROCC2	FALSE	FALSE
chr2	240906592	G	T	ENST00000690015	ENSG00000226321	CROCC2	FALSE	FALSE
chr2	240906593	T	A	ENST00000690015	ENSG00000226321	CROCC2	FALSE	FALSE
chr2	240906593	T	C	ENST00000690015	ENSG00000226321	CROCC2	FALSE	FALSE
chr2	240906593	T	G	ENST00000690015	ENSG00000226321	CROCC2	FALSE	FALSE
chr2	240918724	A	C	ENST00000690015	ENSG00000226321	CROCC2	TRUE	FALSE
chr2	240918724	A	G	ENST00000690015	ENSG00000226321	CROCC2	TRUE	FALSE
chr2	240918724	A	T	ENST00000690015	ENSG00000226321	CROCC2	TRUE	FALSE
chr2	240918725	G	A	ENST00000690015	ENSG00000226321	CROCC2	TRUE	FALSE
chr2	240918725	G	C	ENST00000690015	ENSG00000226321	CROCC2	TRUE	FALSE
chr2	240918725	G	T	ENST00000690015	ENSG00000226321	CROCC2	TRUE	FALSE
chr2	240918726	A	T	ENST00000690015	ENSG00000226321	CROCC2
chr2	240918732	G	T	ENST00000690015	ENSG00000226321	CROCC2
chr2	240918765	G	T	ENST00000690015	ENSG00000226321	CROCC2
chr2	240918792	G	T	ENST00000690015	ENSG00000226321	CROCC2
chr2	240918801	C	T	ENST00000690015	ENSG00000226321	CROCC2
chr2	240918808	C	A	ENST00000690015	ENSG00000226321	CROCC2
chr2	240918837	G	T	ENST00000690015	ENSG00000226321	CROCC2
chr2	240918861	G	T	ENST00000690015	ENSG00000226321	CROCC2
chr2	240918864	G	T	ENST00000690015	ENSG00000226321	CROCC2
chr2	240918873	C	T	ENST00000690015	ENSG00000226321	CROCC2
chr2	240918877	G	A	ENST00000690015	ENSG00000226321	CROCC2	TRUE	FALSE
chr2	240918877	G	C	ENST00000690015	ENSG00000226321	CROCC2	TRUE	FALSE
chr2	240918877	G	T	ENST00000690015	ENSG00000226321	CROCC2	TRUE	FALSE
chr2	240918878	T	A	ENST00000690015	ENSG00000226321	CROCC2	TRUE	FALSE
chr2	240918878	T	C	ENST00000690015	ENSG00000226321	CROCC2	TRUE	FALSE
chr2	240918878	T	G	ENST00000690015	ENSG00000226321	CROCC2	TRUE	FALSE
chr2	240919981	A	C	ENST00000690015	ENSG00000226321	CROCC2	FALSE	FALSE
chr2	240919981	A	G	ENST00000690015	ENSG00000226321	CROCC2	FALSE	FALSE
chr2	240919981	A	T	ENST00000690015	ENSG00000226321	CROCC2	FALSE	FALSE
chr2	240919982	G	A	ENST00000690015	ENSG00000226321	CROCC2	FALSE	FALSE
chr2	240919982	G	C	ENST00000690015	ENSG00000226321	CROCC2	FALSE	FALSE
chr2	240919982	G	T	ENST00000690015	ENSG00000226321	CROCC2	FALSE	FALSE
chr2	240919991	C	T	ENST00000690015	ENSG00000226321	CROCC2
chr2	240919994	G	T	ENST00000690015	ENSG00000226321	CROCC2
chr2	240920015	C	T	ENST00000690015	ENSG00000226321	CROCC2
chr2	240920021	C	T	ENST00000690015	ENSG00000226321	CROCC2
chr2	240920024	G	T	ENST00000690015	ENSG00000226321	CROCC2
chr2	240920027	G	T	ENST00000690015	ENSG00000226321	CROCC2
chr2	240920033	G	T	ENST00000690015	ENSG00000226321	CROCC2
chr2	240920042	C	T	ENST00000690015	ENSG00000226321	CROCC2
chr2	240920045	G	T	ENST00000690015	ENSG00000226321	CROCC2
chr2	240920048	G	T	ENST00000690015	ENSG00000226321	CROCC2
chr2	240920078	C	T	ENST00000690015	ENSG00000226321	CROCC2
chr2	240920090	G	T	ENST00000690015	ENSG00000226321	CROCC2
chr2	240920093	C	T	ENST00000690015	ENSG00000226321	CROCC2
chr2	240920099	G	T	ENST00000690015	ENSG00000226321	CROCC2
chr2	240920116	C	A	ENST00000690015	ENSG00000226321	CROCC2
chr2	240920129	G	T	ENST00000690015	ENSG00000226321	CROCC2
chr2	240920132	C	T	ENST00000690015	ENSG00000226321	CROCC2
chr2	240920135	G	A	ENST00000690015	ENSG00000226321	CROCC2	TRUE	FALSE
chr2	240920135	G	C	ENST00000690015	ENSG00000226321	CROCC2	TRUE	FALSE
chr2	240920135	G	T	ENST00000690015	ENSG00000226321	CROCC2	TRUE	FALSE
chr2	240920136	T	A	ENST00000690015	ENSG00000226321	CROCC2	TRUE	FALSE
chr2	240920136	T	C	ENST00000690015	ENSG00000226321	CROCC2	TRUE	FALSE
chr2	240920136	T	G	ENST00000690015	ENSG00000226321	CROCC2	TRUE	FALSE
chr2	240922537	A	C	ENST00000690015	ENSG00000226321	CROCC2	TRUE	FALSE
chr2	240922537	A	G	ENST00000690015	ENSG00000226321	CROCC2	TRUE	FALSE
chr2	240922537	A	T	ENST00000690015	ENSG00000226321	CROCC2	TRUE	FALSE
chr2	240922538	G	A	ENST00000690015	ENSG00000226321	CROCC2	TRUE	FALSE
chr2	240922538	G	C	ENST00000690015	ENSG00000226321	CROCC2	TRUE	FALSE
chr2	240922538	G	T	ENST00000690015	ENSG00000226321	CROCC2	TRUE	FALSE
chr2	240922542	C	T	ENST00000690015	ENSG00000226321	CROCC2
chr2	240922554	G	T	ENST00000690015	ENSG00000226321	CROCC2
chr2	240922563	G	T	ENST00000690015	ENSG00000226321	CROCC2
chr2	240922569	C	T	ENST00000690015	ENSG00000226321	CROCC2
chr2	240922582	C	A	ENST00000690015	ENSG00000226321	CROCC2
chr2	240922582	C	G	ENST00000690015	ENSG00000226321	CROCC2
chr2	240922584	G	T	ENST00000690015	ENSG00000226321	CROCC2
chr2	240922590	G	T	ENST00000690015	ENSG00000226321	CROCC2
chr2	240922608	G	T	ENST00000690015	ENSG00000226321	CROCC2
chr2	240922611	G	T	ENST00000690015	ENSG00000226321	CROCC2
chr2	240922629	G	T	ENST00000690015	ENSG00000226321	CROCC2
chr2	240922638	G	T	ENST00000690015	ENSG00000226321	CROCC2
chr2	240922641	G	T	ENST00000690015	ENSG00000226321	CROCC2
chr2	240922646	G	A	ENST00000690015	ENSG00000226321	CROCC2	TRUE	FALSE
chr2	240922646	G	C	ENST00000690015	ENSG00000226321	CROCC2	TRUE	FALSE
chr2	240922646	G	T	ENST00000690015	ENSG00000226321	CROCC2	TRUE	FALSE
chr2	240922647	T	A	ENST00000690015	ENSG00000226321	CROCC2	TRUE	FALSE
chr2	240922647	T	C	ENST00000690015	ENSG00000226321	CROCC2	TRUE	FALSE
chr2	240922647	T	G	ENST00000690015	ENSG00000226321	CROCC2	TRUE	FALSE
chr2	240925722	A	C	ENST00000690015	ENSG00000226321	CROCC2	TRUE	FALSE
chr2	240925722	A	G	ENST00000690015	ENSG00000226321	CROCC2	TRUE	FALSE
chr2	240925722	A	T	ENST00000690015	ENSG00000226321	CROCC2	TRUE	FALSE
chr2	240925723	G	A	ENST00000690015	ENSG00000226321	CROCC2	TRUE	FALSE
chr2	240925723	G	C	ENST00000690015	ENSG00000226321	CROCC2	TRUE	FALSE
chr2	240925723	G	T	ENST00000690015	ENSG00000226321	CROCC2	TRUE	FALSE
chr2	240925739	T	A	ENST00000690015	ENSG00000226321	CROCC2
chr2	240925740	C	T	ENST00000690015	ENSG00000226321	CROCC2
chr2	240925761	G	T	ENST00000690015	ENSG00000226321	CROCC2
chr2	240925764	C	T	ENST00000690015	ENSG00000226321	CROCC2
chr2	240925770	G	T	ENST00000690015	ENSG00000226321	CROCC2
chr2	240925779	A	T	ENST00000690015	ENSG00000226321	CROCC2
chr2	240925782	A	T	ENST00000690015	ENSG00000226321	CROCC2
chr2	240925806	G	T	ENST00000690015	ENSG00000226321	CROCC2
chr2	240925833	C	T	ENST00000690015	ENSG00000226321	CROCC2
chr2	240925842	C	T	ENST00000690015	ENSG00000226321	CROCC2
chr2	240925848	G	T	ENST00000690015	ENSG00000226321	CROCC2
chr2	240925854	G	T	ENST00000690015	ENSG00000226321	CROCC2
chr2	240925867	G	A	ENST00000690015	ENSG00000226321	CROCC2
chr2	240925868	G	A	ENST00000690015	ENSG00000226321	CROCC2
chr2	240925872	C	T	ENST00000690015	ENSG00000226321	CROCC2
chr2	240925875	A	T	ENST00000690015	ENSG00000226321	CROCC2
chr2	240925878	C	T	ENST00000690015	ENSG00000226321	CROCC2
chr2	240925881	G	A	ENST00000690015	ENSG00000226321	CROCC2	TRUE	FALSE
chr2	240925881	G	C	ENST00000690015	ENSG00000226321	CROCC2	TRUE	FALSE
chr2	240925881	G	T	ENST00000690015	ENSG00000226321	CROCC2	TRUE	FALSE
chr2	240925882	T	A	ENST00000690015	ENSG00000226321	CROCC2	TRUE	FALSE
chr2	240925882	T	C	ENST00000690015	ENSG00000226321	CROCC2	TRUE	FALSE
chr2	240925882	T	G	ENST00000690015	ENSG00000226321	CROCC2	TRUE	FALSE
chr2	240930164	A	C	ENST00000690015	ENSG00000226321	CROCC2	TRUE	FALSE
chr2	240930164	A	G	ENST00000690015	ENSG00000226321	CROCC2	TRUE	FALSE
chr2	240930164	A	T	ENST00000690015	ENSG00000226321	CROCC2	TRUE	FALSE
chr2	240930165	G	A	ENST00000690015	ENSG00000226321	CROCC2	TRUE	FALSE
chr2	240930165	G	C	ENST00000690015	ENSG00000226321	CROCC2	TRUE	FALSE
chr2	240930165	G	T	ENST00000690015	ENSG00000226321	CROCC2	TRUE	FALSE
chr2	240930173	C	A	ENST00000690015	ENSG00000226321	CROCC2
chr2	240930173	C	G	ENST00000690015	ENSG00000226321	CROCC2
chr2	240930187	C	T	ENST00000690015	ENSG00000226321	CROCC2
chr2	240930212	G	A	ENST00000690015	ENSG00000226321	CROCC2
chr2	240930213	G	A	ENST00000690015	ENSG00000226321	CROCC2
chr2	240930214	A	T	ENST00000690015	ENSG00000226321	CROCC2
chr2	240930217	C	T	ENST00000690015	ENSG00000226321	CROCC2
chr2	240930247	G	T	ENST00000690015	ENSG00000226321	CROCC2
chr2	240930265	G	T	ENST00000690015	ENSG00000226321	CROCC2
chr2	240930270	G	A	ENST00000690015	ENSG00000226321	CROCC2	TRUE	FALSE
chr2	240930270	G	C	ENST00000690015	ENSG00000226321	CROCC2	TRUE	FALSE
chr2	240930270	G	T	ENST00000690015	ENSG00000226321	CROCC2	TRUE	FALSE
chr2	240930271	T	A	ENST00000690015	ENSG00000226321	CROCC2	TRUE	FALSE
chr2	240930271	T	C	ENST00000690015	ENSG00000226321	CROCC2	FALSE	FALSE
chr2	240930271	T	G	ENST00000690015	ENSG00000226321	CROCC2	TRUE	FALSE
chr2	240930929	A	C	ENST00000690015	ENSG00000226321	CROCC2	TRUE	FALSE
chr2	240930929	A	G	ENST00000690015	ENSG00000226321	CROCC2	TRUE	FALSE
chr2	240930929	A	T	ENST00000690015	ENSG00000226321	CROCC2	TRUE	FALSE
chr2	240930930	G	A	ENST00000690015	ENSG00000226321	CROCC2	TRUE	FALSE
chr2	240930930	G	C	ENST00000690015	ENSG00000226321	CROCC2	TRUE	FALSE
chr2	240930930	G	T	ENST00000690015	ENSG00000226321	CROCC2	TRUE	FALSE
chr2	240930947	C	T	ENST00000690015	ENSG00000226321	CROCC2
chr2	240930991	C	A	ENST00000690015	ENSG00000226321	CROCC2
chr2	240931020	C	A	ENST00000690015	ENSG00000226321	CROCC2
chr2	240931049	C	T	ENST00000690015	ENSG00000226321	CROCC2
chr2	240931052	C	T	ENST00000690015	ENSG00000226321	CROCC2
chr2	240931064	A	T	ENST00000690015	ENSG00000226321	CROCC2
chr2	240931073	G	T	ENST00000690015	ENSG00000226321	CROCC2
chr2	240931082	C	T	ENST00000690015	ENSG00000226321	CROCC2
chr2	240931088	C	T	ENST00000690015	ENSG00000226321	CROCC2
chr2	240931098	G	A	ENST00000690015	ENSG00000226321	CROCC2
chr2	240931099	G	A	ENST00000690015	ENSG00000226321	CROCC2
chr2	240931106	G	T	ENST00000690015	ENSG00000226321	CROCC2
chr2	240931109	A	T	ENST00000690015	ENSG00000226321	CROCC2
chr2	240931121	C	T	ENST00000690015	ENSG00000226321	CROCC2
chr2	240931127	A	T	ENST00000690015	ENSG00000226321	CROCC2
chr2	240931129	G	A	ENST00000690015	ENSG00000226321	CROCC2	TRUE	FALSE
chr2	240931129	G	C	ENST00000690015	ENSG00000226321	CROCC2	TRUE	FALSE
chr2	240931129	G	T	ENST00000690015	ENSG00000226321	CROCC2	TRUE	FALSE
chr2	240931130	T	A	ENST00000690015	ENSG00000226321	CROCC2	TRUE	FALSE
chr2	240931130	T	C	ENST00000690015	ENSG00000226321	CROCC2	TRUE	FALSE
chr2	240931130	T	G	ENST00000690015	ENSG00000226321	CROCC2	TRUE	FALSE
chr2	240932316	A	C	ENST00000690015	ENSG00000226321	CROCC2	TRUE	FALSE
chr2	240932316	A	G	ENST00000690015	ENSG00000226321	CROCC2	TRUE	FALSE
chr2	240932316	A	T	ENST00000690015	ENSG00000226321	CROCC2	TRUE	FALSE
chr2	240932317	G	A	ENST00000690015	ENSG00000226321	CROCC2	TRUE	FALSE
chr2	240932317	G	C	ENST00000690015	ENSG00000226321	CROCC2	TRUE	FALSE
chr2	240932317	G	T	ENST00000690015	ENSG00000226321	CROCC2	TRUE	FALSE
chr2	240932323	C	A	ENST00000690015	ENSG00000226321	CROCC2
chr2	240932325	G	T	ENST00000690015	ENSG00000226321	CROCC2
chr2	240932328	C	T	ENST00000690015	ENSG00000226321	CROCC2
chr2	240932343	G	T	ENST00000690015	ENSG00000226321	CROCC2
chr2	240932346	A	T	ENST00000690015	ENSG00000226321	CROCC2
chr2	240932355	G	T	ENST00000690015	ENSG00000226321	CROCC2
chr2	240932358	C	T	ENST00000690015	ENSG00000226321	CROCC2
chr2	240932364	G	T	ENST00000690015	ENSG00000226321	CROCC2
chr2	240932367	C	T	ENST00000690015	ENSG00000226321	CROCC2
chr2	240932370	A	T	ENST00000690015	ENSG00000226321	CROCC2
chr2	240932376	A	T	ENST00000690015	ENSG00000226321	CROCC2
chr2	240932394	A	T	ENST00000690015	ENSG00000226321	CROCC2
chr2	240932406	C	T	ENST00000690015	ENSG00000226321	CROCC2
chr2	240932415	G	A	ENST00000690015	ENSG00000226321	CROCC2	TRUE	FALSE
chr2	240932415	G	C	ENST00000690015	ENSG00000226321	CROCC2	TRUE	FALSE
chr2	240932415	G	T	ENST00000690015	ENSG00000226321	CROCC2	TRUE	FALSE
chr2	240932416	T	A	ENST00000690015	ENSG00000226321	CROCC2	TRUE	FALSE
chr2	240932416	T	C	ENST00000690015	ENSG00000226321	CROCC2	TRUE	FALSE
chr2	240932416	T	G	ENST00000690015	ENSG00000226321	CROCC2	TRUE	FALSE
chr2	240932700	A	C	ENST00000690015	ENSG00000226321	CROCC2	TRUE	FALSE
chr2	240932700	A	G	ENST00000690015	ENSG00000226321	CROCC2	TRUE	FALSE
chr2	240932700	A	T	ENST00000690015	ENSG00000226321	CROCC2	TRUE	FALSE
chr2	240932701	G	A	ENST00000690015	ENSG00000226321	CROCC2	FALSE	FALSE
chr2	240932701	G	C	ENST00000690015	ENSG00000226321	CROCC2	FALSE	FALSE
chr2	240932701	G	T	ENST00000690015	ENSG00000226321	CROCC2	TRUE	FALSE
chr2	240932708	C	T	ENST00000690015	ENSG00000226321	CROCC2
chr2	240932711	G	T	ENST00000690015	ENSG00000226321	CROCC2
chr2	240932725	C	A	ENST00000690015	ENSG00000226321	CROCC2
chr2	240932729	G	T	ENST00000690015	ENSG00000226321	CROCC2
chr2	240932753	G	T	ENST00000690015	ENSG00000226321	CROCC2
chr2	240932757	T	A	ENST00000690015	ENSG00000226321	CROCC2
chr2	240932762	G	T	ENST00000690015	ENSG00000226321	CROCC2
chr2	240932789	C	T	ENST00000690015	ENSG00000226321	CROCC2
chr2	240932810	C	T	ENST00000690015	ENSG00000226321	CROCC2	TRUE	TRUE
chr2	240932836	C	A	ENST00000690015	ENSG00000226321	CROCC2	TRUE	TRUE
chr2	240932864	C	T	ENST00000690015	ENSG00000226321	CROCC2	TRUE	TRUE
chr2	240932885	G	T	ENST00000690015	ENSG00000226321	CROCC2	TRUE	TRUE
chr2	240932895	G	A	ENST00000690015	ENSG00000226321	CROCC2	TRUE	TRUE
chr2	240932896	G	A	ENST00000690015	ENSG00000226321	CROCC2	TRUE	TRUE
chr2	240932903	G	T	ENST00000690015	ENSG00000226321	CROCC2	TRUE	TRUE
chr2	240932906	C	T	ENST00000690015	ENSG00000226321	CROCC2	TRUE	TRUE
chr2	240932909	G	A	ENST00000690015	ENSG00000226321	CROCC2	TRUE	FALSE
chr2	240932909	G	C	ENST00000690015	ENSG00000226321	CROCC2	TRUE	FALSE
chr2	240932909	G	T	ENST00000690015	ENSG00000226321	CROCC2	TRUE	FALSE
chr2	240932910	T	A	ENST00000690015	ENSG00000226321	CROCC2	TRUE	FALSE
chr2	240932910	T	C	ENST00000690015	ENSG00000226321	CROCC2	TRUE	FALSE
chr2	240932910	T	G	ENST00000690015	ENSG00000226321	CROCC2	TRUE	FALSE
chr2	240933129	A	C	ENST00000690015	ENSG00000226321	CROCC2	TRUE	FALSE
chr2	240933129	A	G	ENST00000690015	ENSG00000226321	CROCC2	TRUE	FALSE
chr2	240933129	A	T	ENST00000690015	ENSG00000226321	CROCC2	TRUE	FALSE
chr2	240933130	G	A	ENST00000690015	ENSG00000226321	CROCC2	TRUE	FALSE
chr2	240933130	G	C	ENST00000690015	ENSG00000226321	CROCC2	TRUE	FALSE
chr2	240933130	G	T	ENST00000690015	ENSG00000226321	CROCC2	TRUE	FALSE
chr2	240933131	G	T	ENST00000690015	ENSG00000226321	CROCC2	TRUE	TRUE
chr2	240933139	C	A	ENST00000690015	ENSG00000226321	CROCC2	TRUE	TRUE
chr2	240933143	C	T	ENST00000690015	ENSG00000226321	CROCC2	TRUE	TRUE
chr2	240933149	A	T	ENST00000690015	ENSG00000226321	CROCC2	TRUE	TRUE
chr2	240933158	C	T	ENST00000690015	ENSG00000226321	CROCC2	TRUE	TRUE
chr2	240933179	C	T	ENST00000690015	ENSG00000226321	CROCC2	TRUE	TRUE
chr2	240933182	G	T	ENST00000690015	ENSG00000226321	CROCC2	TRUE	TRUE
chr2	240933185	C	T	ENST00000690015	ENSG00000226321	CROCC2	TRUE	TRUE
chr2	240933194	G	T	ENST00000690015	ENSG00000226321	CROCC2	TRUE	TRUE
chr2	240933206	G	T	ENST00000690015	ENSG00000226321	CROCC2	TRUE	TRUE
chr2	240933213	G	A	ENST00000690015	ENSG00000226321	CROCC2	TRUE	TRUE
chr2	240933214	G	A	ENST00000690015	ENSG00000226321	CROCC2	TRUE	TRUE
chr2	240933221	C	T	ENST00000690015	ENSG00000226321	CROCC2	TRUE	TRUE
chr2	240933224	A	T	ENST00000690015	ENSG00000226321	CROCC2	TRUE	TRUE
chr2	240933230	C	T	ENST00000690015	ENSG00000226321	CROCC2	TRUE	TRUE
chr2	240933233	C	T	ENST00000690015	ENSG00000226321	CROCC2	TRUE	TRUE
chr2	240933236	G	T	ENST00000690015	ENSG00000226321	CROCC2	TRUE	TRUE
chr2	240933248	G	T	ENST00000690015	ENSG00000226321	CROCC2	TRUE	TRUE
chr2	240933251	C	T	ENST00000690015	ENSG00000226321	CROCC2	TRUE	TRUE
chr2	240933260	G	T	ENST00000690015	ENSG00000226321	CROCC2	TRUE	TRUE
chr2	240933263	C	T	ENST00000690015	ENSG00000226321	CROCC2	TRUE	TRUE
chr2	240933266	G	T	ENST00000690015	ENSG00000226321	CROCC2	TRUE	TRUE
chr2	240933281	C	T	ENST00000690015	ENSG00000226321	CROCC2	TRUE	TRUE
chr2	240933287	G	T	ENST00000690015	ENSG00000226321	CROCC2	TRUE	TRUE
chr2	240933293	C	T	ENST00000690015	ENSG00000226321	CROCC2	TRUE	TRUE
chr2	240933302	G	T	ENST00000690015	ENSG00000226321	CROCC2	TRUE	TRUE
chr2	240933308	C	T	ENST00000690015	ENSG00000226321	CROCC2	TRUE	TRUE
chr2	240933311	C	T	ENST00000690015	ENSG00000226321	CROCC2	TRUE	TRUE
chr2	240933316	C	A	ENST00000690015	ENSG00000226321	CROCC2	TRUE	TRUE
chr2	240933328	C	A	ENST00000690015	ENSG00000226321	CROCC2	TRUE	TRUE
chr2	240933329	A	T	ENST00000690015	ENSG00000226321	CROCC2	TRUE	TRUE
chr2	240933343	G	A	ENST00000690015	ENSG00000226321	CROCC2	TRUE	FALSE
chr2	240933343	G	C	ENST00000690015	ENSG00000226321	CROCC2	TRUE	FALSE
chr2	240933343	G	T	ENST00000690015	ENSG00000226321	CROCC2	TRUE	FALSE
chr2	240933344	T	A	ENST00000690015	ENSG00000226321	CROCC2	TRUE	FALSE
chr2	240933344	T	C	ENST00000690015	ENSG00000226321	CROCC2	TRUE	FALSE
chr2	240933344	T	G	ENST00000690015	ENSG00000226321	CROCC2	TRUE	FALSE
chr2	240933668	A	C	ENST00000690015	ENSG00000226321	CROCC2	TRUE	FALSE
chr2	240933668	A	G	ENST00000690015	ENSG00000226321	CROCC2	TRUE	FALSE
chr2	240933668	A	T	ENST00000690015	ENSG00000226321	CROCC2	TRUE	FALSE
chr2	240933669	G	A	ENST00000690015	ENSG00000226321	CROCC2	TRUE	FALSE
chr2	240933669	G	C	ENST00000690015	ENSG00000226321	CROCC2	TRUE	FALSE
chr2	240933669	G	T	ENST00000690015	ENSG00000226321	CROCC2	TRUE	FALSE
chr2	240933671	G	T	ENST00000690015	ENSG00000226321	CROCC2	TRUE	TRUE
chr2	240933674	A	T	ENST00000690015	ENSG00000226321	CROCC2	TRUE	TRUE
chr2	240933686	G	T	ENST00000690015	ENSG00000226321	CROCC2	TRUE	TRUE
chr2	240933698	G	T	ENST00000690015	ENSG00000226321	CROCC2	TRUE	TRUE
chr2	240933701	G	T	ENST00000690015	ENSG00000226321	CROCC2	TRUE	TRUE
chr2	240933707	A	T	ENST00000690015	ENSG00000226321	CROCC2	TRUE	TRUE
chr2	240933713	A	T	ENST00000690015	ENSG00000226321	CROCC2	TRUE	TRUE
chr2	240933734	G	T	ENST00000690015	ENSG00000226321	CROCC2	TRUE	TRUE
chr2	240933737	A	T	ENST00000690015	ENSG00000226321	CROCC2	TRUE	TRUE
chr2	240933740	C	T	ENST00000690015	ENSG00000226321	CROCC2	TRUE	TRUE
chr2	240933749	G	T	ENST00000690015	ENSG00000226321	CROCC2	TRUE	TRUE
chr2	240933755	G	T	ENST00000690015	ENSG00000226321	CROCC2	TRUE	TRUE
chr2	240933764	G	T	ENST00000690015	ENSG00000226321	CROCC2	TRUE	TRUE
chr2	240933770	C	T	ENST00000690015	ENSG00000226321	CROCC2	TRUE	TRUE
chr2	240933773	A	T	ENST00000690015	ENSG00000226321	CROCC2	TRUE	TRUE
chr2	240933788	C	T	ENST00000690015	ENSG00000226321	CROCC2	TRUE	TRUE
chr2	240933794	G	T	ENST00000690015	ENSG00000226321	CROCC2	TRUE	TRUE
chr2	240933803	G	T	ENST00000690015	ENSG00000226321	CROCC2	TRUE	TRUE
chr2	240933806	G	T	ENST00000690015	ENSG00000226321	CROCC2	TRUE	TRUE
chr2	240933824	G	T	ENST00000690015	ENSG00000226321	CROCC2	TRUE	TRUE
chr2	240933835	C	A	ENST00000690015	ENSG00000226321	CROCC2	TRUE	TRUE
chr2	240933845	G	T	ENST00000690015	ENSG00000226321	CROCC2	TRUE	TRUE
chr2	240933853	G	A	ENST00000690015	ENSG00000226321	CROCC2	TRUE	FALSE
chr2	240933853	G	C	ENST00000690015	ENSG00000226321	CROCC2	TRUE	FALSE
chr2	240933853	G	T	ENST00000690015	ENSG00000226321	CROCC2	TRUE	FALSE
chr2	240933854	T	A	ENST00000690015	ENSG00000226321	CROCC2	TRUE	FALSE
chr2	240933854	T	C	ENST00000690015	ENSG00000226321	CROCC2	TRUE	FALSE
chr2	240933854	T	G	ENST00000690015	ENSG00000226321	CROCC2	TRUE	FALSE
chr2	240934329	A	C	ENST00000690015	ENSG00000226321	CROCC2	FALSE	FALSE
chr2	240934329	A	G	ENST00000690015	ENSG00000226321	CROCC2	FALSE	FALSE
chr2	240934329	A	T	ENST00000690015	ENSG00000226321	CROCC2	FALSE	FALSE
chr2	240934330	G	A	ENST00000690015	ENSG00000226321	CROCC2	FALSE	FALSE
chr2	240934330	G	C	ENST00000690015	ENSG00000226321	CROCC2	FALSE	FALSE
chr2	240934330	G	T	ENST00000690015	ENSG00000226321	CROCC2	FALSE	FALSE
chr2	240934332	C	T	ENST00000690015	ENSG00000226321	CROCC2	TRUE	TRUE
chr2	240934344	C	T	ENST00000690015	ENSG00000226321	CROCC2	TRUE	TRUE
chr2	240934347	C	T	ENST00000690015	ENSG00000226321	CROCC2	TRUE	TRUE
chr2	240934353	G	T	ENST00000690015	ENSG00000226321	CROCC2	TRUE	TRUE
chr2	240934356	G	T	ENST00000690015	ENSG00000226321	CROCC2	TRUE	TRUE
chr2	240934359	A	T	ENST00000690015	ENSG00000226321	CROCC2	TRUE	TRUE
chr2	240934374	A	T	ENST00000690015	ENSG00000226321	CROCC2	TRUE	TRUE
chr2	240934377	G	T	ENST00000690015	ENSG00000226321	CROCC2	TRUE	TRUE
chr2	240934380	G	T	ENST00000690015	ENSG00000226321	CROCC2	TRUE	TRUE
chr2	240934390	C	A	ENST00000690015	ENSG00000226321	CROCC2	TRUE	TRUE
chr2	240934398	G	T	ENST00000690015	ENSG00000226321	CROCC2	TRUE	TRUE
chr2	240934416	C	T	ENST00000690015	ENSG00000226321	CROCC2	TRUE	TRUE
chr2	240934422	C	T	ENST00000690015	ENSG00000226321	CROCC2	TRUE	TRUE
chr2	240934437	G	T	ENST00000690015	ENSG00000226321	CROCC2	TRUE	TRUE
chr2	240934443	G	T	ENST00000690015	ENSG00000226321	CROCC2	TRUE	TRUE
chr2	240934449	G	T	ENST00000690015	ENSG00000226321	CROCC2	TRUE	TRUE
chr2	240934452	G	T	ENST00000690015	ENSG00000226321	CROCC2	TRUE	TRUE
chr2	240934476	G	A	ENST00000690015	ENSG00000226321	CROCC2	FALSE	FALSE
chr2	240934476	G	C	ENST00000690015	ENSG00000226321	CROCC2	FALSE	FALSE
chr2	240934476	G	T	ENST00000690015	ENSG00000226321	CROCC2	FALSE	FALSE
chr2	240934477	T	A	ENST00000690015	ENSG00000226321	CROCC2	FALSE	FALSE
chr2	240934477	T	C	ENST00000690015	ENSG00000226321	CROCC2	FALSE	FALSE
chr2	240934477	T	G	ENST00000690015	ENSG00000226321	CROCC2	FALSE	FALSE
chr2	240934914	A	C	ENST00000690015	ENSG00000226321	CROCC2	TRUE	FALSE
chr2	240934914	A	G	ENST00000690015	ENSG00000226321	CROCC2	TRUE	FALSE
chr2	240934914	A	T	ENST00000690015	ENSG00000226321	CROCC2	TRUE	FALSE
chr2	240934915	G	A	ENST00000690015	ENSG00000226321	CROCC2	TRUE	FALSE
chr2	240934915	G	C	ENST00000690015	ENSG00000226321	CROCC2	TRUE	FALSE
chr2	240934915	G	T	ENST00000690015	ENSG00000226321	CROCC2	TRUE	FALSE
chr2	240934919	G	T	ENST00000690015	ENSG00000226321	CROCC2	TRUE	TRUE
chr2	240934924	C	A	ENST00000690015	ENSG00000226321	CROCC2	TRUE	TRUE
chr2	240934940	G	T	ENST00000690015	ENSG00000226321	CROCC2	TRUE	TRUE
chr2	240934961	A	T	ENST00000690015	ENSG00000226321	CROCC2	TRUE	TRUE
chr2	240934965	C	A	ENST00000690015	ENSG00000226321	CROCC2	TRUE	TRUE
chr2	240934967	G	T	ENST00000690015	ENSG00000226321	CROCC2	TRUE	TRUE
chr2	240934970	G	T	ENST00000690015	ENSG00000226321	CROCC2	TRUE	TRUE
chr2	240934976	G	T	ENST00000690015	ENSG00000226321	CROCC2	TRUE	TRUE
chr2	240934979	C	T	ENST00000690015	ENSG00000226321	CROCC2	TRUE	TRUE
chr2	240935010	T	A	ENST00000690015	ENSG00000226321	CROCC2
chr2	240935015	G	T	ENST00000690015	ENSG00000226321	CROCC2
chr2	240935022	T	A	ENST00000690015	ENSG00000226321	CROCC2
chr2	240935027	C	T	ENST00000690015	ENSG00000226321	CROCC2
chr2	240935033	A	T	ENST00000690015	ENSG00000226321	CROCC2
chr2	240935060	C	T	ENST00000690015	ENSG00000226321	CROCC2
chr2	240935063	G	A	ENST00000690015	ENSG00000226321	CROCC2	TRUE	FALSE
chr2	240935063	G	C	ENST00000690015	ENSG00000226321	CROCC2	TRUE	FALSE
chr2	240935063	G	T	ENST00000690015	ENSG00000226321	CROCC2	TRUE	FALSE
chr2	240935064	T	A	ENST00000690015	ENSG00000226321	CROCC2	TRUE	FALSE
chr2	240935064	T	C	ENST00000690015	ENSG00000226321	CROCC2	TRUE	FALSE
chr2	240935064	T	G	ENST00000690015	ENSG00000226321	CROCC2	TRUE	FALSE
chr2	240935356	A	C	ENST00000690015	ENSG00000226321	CROCC2	FALSE	FALSE
chr2	240935356	A	G	ENST00000690015	ENSG00000226321	CROCC2	FALSE	FALSE
chr2	240935356	A	T	ENST00000690015	ENSG00000226321	CROCC2	FALSE	FALSE
chr2	240935357	G	A	ENST00000690015	ENSG00000226321	CROCC2	FALSE	FALSE
chr2	240935357	G	C	ENST00000690015	ENSG00000226321	CROCC2	FALSE	FALSE
chr2	240935357	G	T	ENST00000690015	ENSG00000226321	CROCC2	FALSE	FALSE
chr2	240935361	G	T	ENST00000690015	ENSG00000226321	CROCC2
chr2	240935364	C	T	ENST00000690015	ENSG00000226321	CROCC2
chr2	240935367	G	T	ENST00000690015	ENSG00000226321	CROCC2
chr2	240935376	C	T	ENST00000690015	ENSG00000226321	CROCC2
chr2	240935385	G	T	ENST00000690015	ENSG00000226321	CROCC2
chr2	240935388	C	T	ENST00000690015	ENSG00000226321	CROCC2
chr2	240935394	A	T	ENST00000690015	ENSG00000226321	CROCC2
chr2	240935403	G	T	ENST00000690015	ENSG00000226321	CROCC2
chr2	240935406	C	T	ENST00000690015	ENSG00000226321	CROCC2
chr2	240935409	G	T	ENST00000690015	ENSG00000226321	CROCC2
chr2	240935427	G	T	ENST00000690015	ENSG00000226321	CROCC2
chr2	240935430	C	T	ENST00000690015	ENSG00000226321	CROCC2
chr2	240935439	C	T	ENST00000690015	ENSG00000226321	CROCC2
chr2	240935445	G	T	ENST00000690015	ENSG00000226321	CROCC2
chr2	240935448	C	T	ENST00000690015	ENSG00000226321	CROCC2
chr2	240935451	C	T	ENST00000690015	ENSG00000226321	CROCC2
chr2	240935463	G	T	ENST00000690015	ENSG00000226321	CROCC2
chr2	240935472	G	T	ENST00000690015	ENSG00000226321	CROCC2
chr2	240935487	C	T	ENST00000690015	ENSG00000226321	CROCC2
chr2	240935490	C	T	ENST00000690015	ENSG00000226321	CROCC2
chr2	240935498	C	A	ENST00000690015	ENSG00000226321	CROCC2
chr2	240935499	G	T	ENST00000690015	ENSG00000226321	CROCC2
chr2	240935508	G	T	ENST00000690015	ENSG00000226321	CROCC2
chr2	240935511	C	T	ENST00000690015	ENSG00000226321	CROCC2
chr2	240935517	C	T	ENST00000690015	ENSG00000226321	CROCC2
chr2	240935520	G	T	ENST00000690015	ENSG00000226321	CROCC2
chr2	240935523	C	T	ENST00000690015	ENSG00000226321	CROCC2
chr2	240935529	G	T	ENST00000690015	ENSG00000226321	CROCC2
chr2	240935535	C	T	ENST00000690015	ENSG00000226321	CROCC2
chr2	240935553	C	T	ENST00000690015	ENSG00000226321	CROCC2
chr2	240935556	G	T	ENST00000690015	ENSG00000226321	CROCC2
chr2	240935559	A	T	ENST00000690015	ENSG00000226321	CROCC2
chr2	240935565	C	T	ENST00000690015	ENSG00000226321	CROCC2
chr2	240935571	C	T	ENST00000690015	ENSG00000226321	CROCC2
chr2	240935574	G	T	ENST00000690015	ENSG00000226321	CROCC2
chr2	240935577	C	T	ENST00000690015	ENSG00000226321	CROCC2
chr2	240935586	C	T	ENST00000690015	ENSG00000226321	CROCC2
chr2	240935589	G	A	ENST00000690015	ENSG00000226321	CROCC2	TRUE	FALSE
chr2	240935589	G	C	ENST00000690015	ENSG00000226321	CROCC2	TRUE	FALSE
chr2	240935589	G	T	ENST00000690015	ENSG00000226321	CROCC2	TRUE	FALSE
chr2	240935590	T	A	ENST00000690015	ENSG00000226321	CROCC2	TRUE	FALSE
chr2	240935590	T	C	ENST00000690015	ENSG00000226321	CROCC2	TRUE	FALSE
chr2	240935590	T	G	ENST00000690015	ENSG00000226321	CROCC2	TRUE	FALSE
chr2	240946058	A	C	ENST00000690015	ENSG00000226321	CROCC2	TRUE	FALSE
chr2	240946058	A	G	ENST00000690015	ENSG00000226321	CROCC2	TRUE	FALSE
chr2	240946058	A	T	ENST00000690015	ENSG00000226321	CROCC2	TRUE	FALSE
chr2	240946059	G	A	ENST00000690015	ENSG00000226321	CROCC2	TRUE	FALSE
chr2	240946059	G	C	ENST00000690015	ENSG00000226321	CROCC2	TRUE	FALSE
chr2	240946059	G	T	ENST00000690015	ENSG00000226321	CROCC2	TRUE	FALSE
chr2	240946068	C	A	ENST00000690015	ENSG00000226321	CROCC2	TRUE	TRUE
chr2	240946069	C	T	ENST00000690015	ENSG00000226321	CROCC2	TRUE	TRUE
chr2	240946072	A	T	ENST00000690015	ENSG00000226321	CROCC2	TRUE	TRUE
chr2	240946075	C	T	ENST00000690015	ENSG00000226321	CROCC2	TRUE	TRUE
chr2	240946084	G	T	ENST00000690015	ENSG00000226321	CROCC2	TRUE	TRUE
chr2	240946087	G	T	ENST00000690015	ENSG00000226321	CROCC2	TRUE	TRUE
chr2	240946090	C	T	ENST00000690015	ENSG00000226321	CROCC2	TRUE	TRUE
chr2	240946099	C	T	ENST00000690015	ENSG00000226321	CROCC2	TRUE	TRUE
chr2	240946108	C	T	ENST00000690015	ENSG00000226321	CROCC2	TRUE	TRUE
chr2	240946114	C	T	ENST00000690015	ENSG00000226321	CROCC2	TRUE	TRUE
chr2	240946117	G	T	ENST00000690015	ENSG00000226321	CROCC2	TRUE	TRUE
chr2	240946123	C	T	ENST00000690015	ENSG00000226321	CROCC2	TRUE	TRUE
chr2	240946138	C	T	ENST00000690015	ENSG00000226321	CROCC2	TRUE	TRUE
chr2	240946141	C	T	ENST00000690015	ENSG00000226321	CROCC2	TRUE	TRUE
chr2	240946150	C	T	ENST00000690015	ENSG00000226321	CROCC2	TRUE	TRUE
chr2	240946153	G	T	ENST00000690015	ENSG00000226321	CROCC2	TRUE	TRUE
chr2	240946156	A	T	ENST00000690015	ENSG00000226321	CROCC2	TRUE	TRUE
chr2	240946171	G	T	ENST00000690015	ENSG00000226321	CROCC2	TRUE	TRUE
chr2	240946174	G	T	ENST00000690015	ENSG00000226321	CROCC2	TRUE	TRUE
chr2	240946183	C	T	ENST00000690015	ENSG00000226321	CROCC2	TRUE	TRUE
chr2	240946195	A	T	ENST00000690015	ENSG00000226321	CROCC2	TRUE	TRUE
chr2	240946198	C	T	ENST00000690015	ENSG00000226321	CROCC2	TRUE	TRUE
chr2	240946201	G	T	ENST00000690015	ENSG00000226321	CROCC2	TRUE	TRUE
chr2	240946208	T	A	ENST00000690015	ENSG00000226321	CROCC2	TRUE	TRUE
chr2	240946210	G	T	ENST00000690015	ENSG00000226321	CROCC2	TRUE	TRUE
chr2	240946216	C	T	ENST00000690015	ENSG00000226321	CROCC2	TRUE	TRUE
chr2	240946234	G	T	ENST00000690015	ENSG00000226321	CROCC2	TRUE	TRUE
chr2	240946237	G	T	ENST00000690015	ENSG00000226321	CROCC2	TRUE	TRUE
chr2	240946254	G	A	ENST00000690015	ENSG00000226321	CROCC2	TRUE	FALSE
chr2	240946254	G	C	ENST00000690015	ENSG00000226321	CROCC2	TRUE	FALSE
chr2	240946254	G	T	ENST00000690015	ENSG00000226321	CROCC2	TRUE	FALSE
chr2	240946255	T	A	ENST00000690015	ENSG00000226321	CROCC2	TRUE	FALSE
chr2	240946255	T	C	ENST00000690015	ENSG00000226321	CROCC2	TRUE	FALSE
chr2	240946255	T	G	ENST00000690015	ENSG00000226321	CROCC2	TRUE	FALSE
chr2	240948977	A	C	ENST00000690015	ENSG00000226321	CROCC2	TRUE	FALSE
chr2	240948977	A	G	ENST00000690015	ENSG00000226321	CROCC2	TRUE	FALSE
chr2	240948977	A	T	ENST00000690015	ENSG00000226321	CROCC2	TRUE	FALSE
chr2	240948978	G	A	ENST00000690015	ENSG00000226321	CROCC2	TRUE	FALSE
chr2	240948978	G	C	ENST00000690015	ENSG00000226321	CROCC2	TRUE	FALSE
chr2	240948978	G	T	ENST00000690015	ENSG00000226321	CROCC2	TRUE	FALSE
chr2	240948983	G	T	ENST00000690015	ENSG00000226321	CROCC2	TRUE	TRUE
chr2	240948998	G	T	ENST00000690015	ENSG00000226321	CROCC2	TRUE	TRUE
chr2	240949013	G	T	ENST00000690015	ENSG00000226321	CROCC2	TRUE	TRUE
chr2	240949019	C	T	ENST00000690015	ENSG00000226321	CROCC2	TRUE	TRUE
chr2	240949022	C	T	ENST00000690015	ENSG00000226321	CROCC2	TRUE	TRUE
chr2	240949034	A	T	ENST00000690015	ENSG00000226321	CROCC2	TRUE	TRUE
chr2	240949040	C	T	ENST00000690015	ENSG00000226321	CROCC2	TRUE	TRUE
chr2	240949043	G	T	ENST00000690015	ENSG00000226321	CROCC2	TRUE	TRUE
chr2	240949046	C	T	ENST00000690015	ENSG00000226321	CROCC2	TRUE	TRUE
chr2	240949052	G	T	ENST00000690015	ENSG00000226321	CROCC2	TRUE	TRUE
chr2	240949055	G	T	ENST00000690015	ENSG00000226321	CROCC2	TRUE	TRUE
chr2	240949058	G	T	ENST00000690015	ENSG00000226321	CROCC2	TRUE	TRUE
chr2	240949073	G	T	ENST00000690015	ENSG00000226321	CROCC2	TRUE	TRUE
chr2	240949085	C	T	ENST00000690015	ENSG00000226321	CROCC2	TRUE	TRUE
chr2	240949092	T	A	ENST00000690015	ENSG00000226321	CROCC2	TRUE	TRUE
chr2	240949094	C	T	ENST00000690015	ENSG00000226321	CROCC2	TRUE	TRUE
chr2	240949098	G	A	ENST00000690015	ENSG00000226321	CROCC2	TRUE	FALSE
chr2	240949098	G	C	ENST00000690015	ENSG00000226321	CROCC2	TRUE	FALSE
chr2	240949098	G	T	ENST00000690015	ENSG00000226321	CROCC2	TRUE	FALSE
chr2	240949099	T	A	ENST00000690015	ENSG00000226321	CROCC2	TRUE	FALSE
chr2	240949099	T	C	ENST00000690015	ENSG00000226321	CROCC2	TRUE	FALSE
chr2	240949099	T	G	ENST00000690015	ENSG00000226321	CROCC2	TRUE	FALSE
chr2	240949531	A	C	ENST00000690015	ENSG00000226321	CROCC2	TRUE	FALSE
chr2	240949531	A	G	ENST00000690015	ENSG00000226321	CROCC2	TRUE	FALSE
chr2	240949531	A	T	ENST00000690015	ENSG00000226321	CROCC2	TRUE	FALSE
chr2	240949532	G	A	ENST00000690015	ENSG00000226321	CROCC2	TRUE	FALSE
chr2	240949532	G	C	ENST00000690015	ENSG00000226321	CROCC2	TRUE	FALSE
chr2	240949532	G	T	ENST00000690015	ENSG00000226321	CROCC2	TRUE	FALSE
chr2	240949535	G	T	ENST00000690015	ENSG00000226321	CROCC2	TRUE	TRUE
chr2	240949541	G	T	ENST00000690015	ENSG00000226321	CROCC2	TRUE	TRUE
chr2	240949544	C	T	ENST00000690015	ENSG00000226321	CROCC2	TRUE	TRUE
chr2	240949550	C	T	ENST00000690015	ENSG00000226321	CROCC2	TRUE	TRUE
chr2	240949560	G	A	ENST00000690015	ENSG00000226321	CROCC2	TRUE	TRUE
chr2	240949561	G	A	ENST00000690015	ENSG00000226321	CROCC2	TRUE	TRUE
chr2	240949562	G	T	ENST00000690015	ENSG00000226321	CROCC2	TRUE	TRUE
chr2	240949568	C	T	ENST00000690015	ENSG00000226321	CROCC2	TRUE	TRUE
chr2	240949571	G	T	ENST00000690015	ENSG00000226321	CROCC2	TRUE	TRUE
chr2	240949577	A	T	ENST00000690015	ENSG00000226321	CROCC2	TRUE	TRUE
chr2	240949586	C	T	ENST00000690015	ENSG00000226321	CROCC2	TRUE	TRUE
chr2	240949604	C	T	ENST00000690015	ENSG00000226321	CROCC2	TRUE	TRUE
chr2	240949607	C	T	ENST00000690015	ENSG00000226321	CROCC2	TRUE	TRUE
chr2	240949610	C	T	ENST00000690015	ENSG00000226321	CROCC2	TRUE	TRUE
chr2	240949619	C	T	ENST00000690015	ENSG00000226321	CROCC2	TRUE	TRUE
chr2	240949622	C	T	ENST00000690015	ENSG00000226321	CROCC2	TRUE	TRUE
chr2	240949625	G	T	ENST00000690015	ENSG00000226321	CROCC2	TRUE	TRUE
chr2	240949631	G	T	ENST00000690015	ENSG00000226321	CROCC2	TRUE	TRUE
chr2	240949637	C	T	ENST00000690015	ENSG00000226321	CROCC2	TRUE	TRUE
chr2	240949649	G	T	ENST00000690015	ENSG00000226321	CROCC2	TRUE	TRUE
chr2	240949655	C	T	ENST00000690015	ENSG00000226321	CROCC2	TRUE	TRUE
chr2	240949662	T	A	ENST00000690015	ENSG00000226321	CROCC2	TRUE	TRUE
chr2	240949670	C	T	ENST00000690015	ENSG00000226321	CROCC2	TRUE	TRUE
chr2	240949673	G	T	ENST00000690015	ENSG00000226321	CROCC2	TRUE	TRUE
chr2	240949685	C	T	ENST00000690015	ENSG00000226321	CROCC2	TRUE	TRUE
chr2	240949691	C	T	ENST00000690015	ENSG00000226321	CROCC2	TRUE	TRUE
chr2	240949697	G	T	ENST00000690015	ENSG00000226321	CROCC2	TRUE	TRUE
chr2	240949700	A	T	ENST00000690015	ENSG00000226321	CROCC2	TRUE	TRUE
chr2	240949703	G	A	ENST00000690015	ENSG00000226321	CROCC2	TRUE	FALSE
chr2	240949703	G	C	ENST00000690015	ENSG00000226321	CROCC2	TRUE	FALSE
chr2	240949703	G	T	ENST00000690015	ENSG00000226321	CROCC2	TRUE	FALSE
chr2	240949704	T	A	ENST00000690015	ENSG00000226321	CROCC2	TRUE	FALSE
chr2	240949704	T	C	ENST00000690015	ENSG00000226321	CROCC2	FALSE	FALSE
chr2	240949704	T	G	ENST00000690015	ENSG00000226321	CROCC2	TRUE	FALSE
chr2	240950332	A	C	ENST00000690015	ENSG00000226321	CROCC2	TRUE	FALSE
chr2	240950332	A	G	ENST00000690015	ENSG00000226321	CROCC2	TRUE	FALSE
chr2	240950332	A	T	ENST00000690015	ENSG00000226321	CROCC2	TRUE	FALSE
chr2	240950333	G	A	ENST00000690015	ENSG00000226321	CROCC2	TRUE	FALSE
chr2	240950333	G	C	ENST00000690015	ENSG00000226321	CROCC2	TRUE	FALSE
chr2	240950333	G	T	ENST00000690015	ENSG00000226321	CROCC2	TRUE	FALSE
chr2	240950334	G	T	ENST00000690015	ENSG00000226321	CROCC2	TRUE	TRUE
chr2	240950358	G	T	ENST00000690015	ENSG00000226321	CROCC2	TRUE	TRUE
chr2	240950361	G	T	ENST00000690015	ENSG00000226321	CROCC2	TRUE	TRUE
chr2	240950364	A	T	ENST00000690015	ENSG00000226321	CROCC2	TRUE	TRUE
chr2	240950367	G	T	ENST00000690015	ENSG00000226321	CROCC2	TRUE	TRUE
chr2	240950376	A	T	ENST00000690015	ENSG00000226321	CROCC2	TRUE	TRUE
chr2	240950381	C	A	ENST00000690015	ENSG00000226321	CROCC2	TRUE	TRUE
chr2	240950382	C	T	ENST00000690015	ENSG00000226321	CROCC2	TRUE	TRUE
chr2	240950388	G	T	ENST00000690015	ENSG00000226321	CROCC2	TRUE	TRUE
chr2	240950391	C	T	ENST00000690015	ENSG00000226321	CROCC2	TRUE	TRUE
chr2	240950394	G	T	ENST00000690015	ENSG00000226321	CROCC2	TRUE	TRUE
chr2	240950397	A	T	ENST00000690015	ENSG00000226321	CROCC2	TRUE	TRUE
chr2	240950400	G	T	ENST00000690015	ENSG00000226321	CROCC2	TRUE	TRUE
chr2	240950412	A	T	ENST00000690015	ENSG00000226321	CROCC2	TRUE	TRUE
chr2	240950424	G	T	ENST00000690015	ENSG00000226321	CROCC2	TRUE	TRUE
chr2	240950430	G	T	ENST00000690015	ENSG00000226321	CROCC2	TRUE	TRUE
chr2	240950439	A	T	ENST00000690015	ENSG00000226321	CROCC2	TRUE	TRUE
chr2	240950445	G	T	ENST00000690015	ENSG00000226321	CROCC2	TRUE	TRUE
chr2	240950451	C	T	ENST00000690015	ENSG00000226321	CROCC2	TRUE	TRUE
chr2	240950460	A	T	ENST00000690015	ENSG00000226321	CROCC2	TRUE	TRUE
chr2	240950463	C	T	ENST00000690015	ENSG00000226321	CROCC2	TRUE	TRUE
chr2	240950466	G	T	ENST00000690015	ENSG00000226321	CROCC2	TRUE	TRUE
chr2	240950475	G	T	ENST00000690015	ENSG00000226321	CROCC2	TRUE	TRUE
chr2	240950487	C	T	ENST00000690015	ENSG00000226321	CROCC2	TRUE	TRUE
chr2	240950493	G	T	ENST00000690015	ENSG00000226321	CROCC2	TRUE	TRUE
chr2	240950499	A	T	ENST00000690015	ENSG00000226321	CROCC2	TRUE	TRUE
chr2	240950505	C	T	ENST00000690015	ENSG00000226321	CROCC2	TRUE	TRUE
chr2	240950508	C	T	ENST00000690015	ENSG00000226321	CROCC2	TRUE	TRUE
chr2	240950511	G	A	ENST00000690015	ENSG00000226321	CROCC2	FALSE	FALSE
chr2	240950511	G	C	ENST00000690015	ENSG00000226321	CROCC2	FALSE	FALSE
chr2	240950511	G	T	ENST00000690015	ENSG00000226321	CROCC2	FALSE	FALSE
chr2	240950512	T	A	ENST00000690015	ENSG00000226321	CROCC2	FALSE	FALSE
chr2	240950512	T	C	ENST00000690015	ENSG00000226321	CROCC2	FALSE	FALSE
chr2	240950512	T	G	ENST00000690015	ENSG00000226321	CROCC2	FALSE	FALSE
chr2	240955857	A	C	ENST00000690015	ENSG00000226321	CROCC2	TRUE	FALSE
chr2	240955857	A	G	ENST00000690015	ENSG00000226321	CROCC2	TRUE	FALSE
chr2	240955857	A	T	ENST00000690015	ENSG00000226321	CROCC2	TRUE	FALSE
chr2	240955858	G	A	ENST00000690015	ENSG00000226321	CROCC2	TRUE	FALSE
chr2	240955858	G	C	ENST00000690015	ENSG00000226321	CROCC2	TRUE	FALSE
chr2	240955858	G	T	ENST00000690015	ENSG00000226321	CROCC2	TRUE	FALSE
chr2	240955871	A	T	ENST00000690015	ENSG00000226321	CROCC2	TRUE	TRUE
chr2	240955874	G	T	ENST00000690015	ENSG00000226321	CROCC2	TRUE	TRUE
chr2	240955880	G	T	ENST00000690015	ENSG00000226321	CROCC2	TRUE	TRUE
chr2	240955898	G	T	ENST00000690015	ENSG00000226321	CROCC2	TRUE	TRUE
chr2	240955901	G	T	ENST00000690015	ENSG00000226321	CROCC2	TRUE	TRUE
chr2	240955928	G	T	ENST00000690015	ENSG00000226321	CROCC2	TRUE	TRUE
chr2	240955937	C	T	ENST00000690015	ENSG00000226321	CROCC2	TRUE	TRUE
chr2	240955940	C	T	ENST00000690015	ENSG00000226321	CROCC2	TRUE	TRUE
chr2	240955943	G	T	ENST00000690015	ENSG00000226321	CROCC2	TRUE	TRUE
chr2	240955949	C	T	ENST00000690015	ENSG00000226321	CROCC2	TRUE	TRUE
chr2	240955955	C	T	ENST00000690015	ENSG00000226321	CROCC2	TRUE	TRUE
chr2	240955958	C	T	ENST00000690015	ENSG00000226321	CROCC2	TRUE	TRUE
chr2	240955961	G	T	ENST00000690015	ENSG00000226321	CROCC2	TRUE	TRUE
chr2	240955964	C	T	ENST00000690015	ENSG00000226321	CROCC2	TRUE	TRUE
chr2	240955970	C	T	ENST00000690015	ENSG00000226321	CROCC2	TRUE	TRUE
chr2	240955973	G	A	ENST00000690015	ENSG00000226321	CROCC2	TRUE	FALSE
chr2	240955973	G	C	ENST00000690015	ENSG00000226321	CROCC2	TRUE	FALSE
chr2	240955973	G	T	ENST00000690015	ENSG00000226321	CROCC2	TRUE	FALSE
chr2	240955974	T	A	ENST00000690015	ENSG00000226321	CROCC2	TRUE	FALSE
chr2	240955974	T	C	ENST00000690015	ENSG00000226321	CROCC2	TRUE	FALSE
chr2	240955974	T	G	ENST00000690015	ENSG00000226321	CROCC2	TRUE	FALSE
chr2	240959299	A	C	ENST00000690015	ENSG00000226321	CROCC2	TRUE	FALSE
chr2	240959299	A	G	ENST00000690015	ENSG00000226321	CROCC2	TRUE	FALSE
chr2	240959299	A	T	ENST00000690015	ENSG00000226321	CROCC2	TRUE	FALSE
chr2	240959300	G	A	ENST00000690015	ENSG00000226321	CROCC2	TRUE	FALSE
chr2	240959300	G	C	ENST00000690015	ENSG00000226321	CROCC2	TRUE	FALSE
chr2	240959300	G	T	ENST00000690015	ENSG00000226321	CROCC2	TRUE	FALSE
chr2	240959322	G	T	ENST00000690015	ENSG00000226321	CROCC2	TRUE	TRUE
chr2	240959325	G	T	ENST00000690015	ENSG00000226321	CROCC2	TRUE	TRUE
chr2	240959331	A	T	ENST00000690015	ENSG00000226321	CROCC2	TRUE	TRUE
chr2	240959340	C	T	ENST00000690015	ENSG00000226321	CROCC2	TRUE	TRUE
chr2	240959346	C	T	ENST00000690015	ENSG00000226321	CROCC2	TRUE	TRUE
chr2	240959352	G	T	ENST00000690015	ENSG00000226321	CROCC2	TRUE	TRUE
chr2	240959373	C	T	ENST00000690015	ENSG00000226321	CROCC2	TRUE	TRUE
chr2	240959379	G	T	ENST00000690015	ENSG00000226321	CROCC2	TRUE	TRUE
chr2	240959397	G	T	ENST00000690015	ENSG00000226321	CROCC2	TRUE	TRUE
chr2	240959406	C	T	ENST00000690015	ENSG00000226321	CROCC2	TRUE	TRUE
chr2	240959421	G	T	ENST00000690015	ENSG00000226321	CROCC2	TRUE	TRUE
chr2	240959436	G	T	ENST00000690015	ENSG00000226321	CROCC2	TRUE	TRUE
chr2	240959439	A	T	ENST00000690015	ENSG00000226321	CROCC2	TRUE	TRUE
chr2	240959442	G	T	ENST00000690015	ENSG00000226321	CROCC2	TRUE	TRUE
chr2	240959445	G	A	ENST00000690015	ENSG00000226321	CROCC2	TRUE	FALSE
chr2	240959445	G	C	ENST00000690015	ENSG00000226321	CROCC2	TRUE	FALSE
chr2	240959445	G	T	ENST00000690015	ENSG00000226321	CROCC2	TRUE	FALSE
chr2	240959446	T	A	ENST00000690015	ENSG00000226321	CROCC2	TRUE	FALSE
chr2	240959446	T	C	ENST00000690015	ENSG00000226321	CROCC2	TRUE	FALSE
chr2	240959446	T	G	ENST00000690015	ENSG00000226321	CROCC2	TRUE	FALSE
chr2	240963554	A	C	ENST00000690015	ENSG00000226321	CROCC2	TRUE	FALSE
chr2	240963554	A	G	ENST00000690015	ENSG00000226321	CROCC2	TRUE	FALSE
chr2	240963554	A	T	ENST00000690015	ENSG00000226321	CROCC2	TRUE	FALSE
chr2	240963555	G	A	ENST00000690015	ENSG00000226321	CROCC2	TRUE	FALSE
chr2	240963555	G	C	ENST00000690015	ENSG00000226321	CROCC2	TRUE	FALSE
chr2	240963555	G	T	ENST00000690015	ENSG00000226321	CROCC2	TRUE	FALSE
chr2	240963559	G	T	ENST00000690015	ENSG00000226321	CROCC2	TRUE	TRUE
chr2	240963574	C	T	ENST00000690015	ENSG00000226321	CROCC2	TRUE	TRUE
chr2	240963589	C	T	ENST00000690015	ENSG00000226321	CROCC2	TRUE	TRUE
chr2	240963592	G	T	ENST00000690015	ENSG00000226321	CROCC2	TRUE	TRUE
chr2	240963595	G	T	ENST00000690015	ENSG00000226321	CROCC2	TRUE	TRUE
chr2	240963613	C	T	ENST00000690015	ENSG00000226321	CROCC2	TRUE	TRUE
chr2	240963616	G	T	ENST00000690015	ENSG00000226321	CROCC2	TRUE	TRUE
chr2	240963622	C	T	ENST00000690015	ENSG00000226321	CROCC2	TRUE	TRUE
chr2	240963631	G	T	ENST00000690015	ENSG00000226321	CROCC2	TRUE	TRUE
chr2	240963634	G	T	ENST00000690015	ENSG00000226321	CROCC2	TRUE	TRUE
chr2	240963643	G	T	ENST00000690015	ENSG00000226321	CROCC2	TRUE	TRUE
chr2	240963658	G	T	ENST00000690015	ENSG00000226321	CROCC2	TRUE	TRUE
chr2	240963664	C	T	ENST00000690015	ENSG00000226321	CROCC2	TRUE	TRUE
chr2	240963667	G	T	ENST00000690015	ENSG00000226321	CROCC2	TRUE	TRUE
chr2	240963691	G	T	ENST00000690015	ENSG00000226321	CROCC2	TRUE	TRUE
chr2	240963700	G	T	ENST00000690015	ENSG00000226321	CROCC2	TRUE	TRUE
chr2	240963703	A	T	ENST00000690015	ENSG00000226321	CROCC2	TRUE	TRUE
chr2	240963716	T	A	ENST00000690015	ENSG00000226321	CROCC2	TRUE	TRUE
chr2	240963730	G	T	ENST00000690015	ENSG00000226321	CROCC2	TRUE	TRUE
chr2	240963750	C	A	ENST00000690015	ENSG00000226321	CROCC2	TRUE	TRUE
chr2	240963757	G	T	ENST00000690015	ENSG00000226321	CROCC2	TRUE	TRUE
chr2	240963760	C	T	ENST00000690015	ENSG00000226321	CROCC2	TRUE	TRUE
chr2	240963763	G	T	ENST00000690015	ENSG00000226321	CROCC2	TRUE	TRUE
chr2	240963766	A	T	ENST00000690015	ENSG00000226321	CROCC2	TRUE	TRUE
chr2	240963774	G	A	ENST00000690015	ENSG00000226321	CROCC2	TRUE	FALSE
chr2	240963774	G	C	ENST00000690015	ENSG00000226321	CROCC2	TRUE	FALSE
chr2	240963774	G	T	ENST00000690015	ENSG00000226321	CROCC2	TRUE	FALSE
chr2	240963775	T	A	ENST00000690015	ENSG00000226321	CROCC2	TRUE	FALSE
chr2	240963775	T	C	ENST00000690015	ENSG00000226321	CROCC2	TRUE	FALSE
chr2	240963775	T	G	ENST00000690015	ENSG00000226321	CROCC2	TRUE	FALSE
chr2	240964464	A	C	ENST00000690015	ENSG00000226321	CROCC2	FALSE	FALSE
chr2	240964464	A	G	ENST00000690015	ENSG00000226321	CROCC2	FALSE	FALSE
chr2	240964464	A	T	ENST00000690015	ENSG00000226321	CROCC2	TRUE	FALSE
chr2	240964465	G	A	ENST00000690015	ENSG00000226321	CROCC2	FALSE	FALSE
chr2	240964465	G	C	ENST00000690015	ENSG00000226321	CROCC2	FALSE	FALSE
chr2	240964465	G	T	ENST00000690015	ENSG00000226321	CROCC2	FALSE	FALSE
chr2	240964470	A	T	ENST00000690015	ENSG00000226321	CROCC2	TRUE	TRUE
chr2	240964479	A	T	ENST00000690015	ENSG00000226321	CROCC2	TRUE	TRUE
chr2	240964482	G	T	ENST00000690015	ENSG00000226321	CROCC2	TRUE	TRUE
chr2	240964485	G	T	ENST00000690015	ENSG00000226321	CROCC2	TRUE	TRUE
chr2	240964488	A	T	ENST00000690015	ENSG00000226321	CROCC2	TRUE	TRUE
chr2	240964491	G	T	ENST00000690015	ENSG00000226321	CROCC2	TRUE	TRUE
chr2	240964494	C	T	ENST00000690015	ENSG00000226321	CROCC2	TRUE	TRUE
chr2	240964497	A	T	ENST00000690015	ENSG00000226321	CROCC2	TRUE	TRUE
chr2	240964512	G	T	ENST00000690015	ENSG00000226321	CROCC2	TRUE	TRUE
chr2	240964515	G	T	ENST00000690015	ENSG00000226321	CROCC2	TRUE	TRUE
chr2	240964521	C	T	ENST00000690015	ENSG00000226321	CROCC2	TRUE	TRUE
chr2	240964531	T	A	ENST00000690015	ENSG00000226321	CROCC2	TRUE	TRUE
chr2	240964533	C	T	ENST00000690015	ENSG00000226321	CROCC2	TRUE	TRUE
chr2	240964536	C	T	ENST00000690015	ENSG00000226321	CROCC2	TRUE	TRUE
chr2	240964539	G	T	ENST00000690015	ENSG00000226321	CROCC2	TRUE	TRUE
chr2	240964567	G	A	ENST00000690015	ENSG00000226321	CROCC2	TRUE	TRUE
chr2	240964568	G	A	ENST00000690015	ENSG00000226321	CROCC2	TRUE	TRUE
chr2	240964569	G	T	ENST00000690015	ENSG00000226321	CROCC2	TRUE	TRUE
chr2	240964575	G	T	ENST00000690015	ENSG00000226321	CROCC2	TRUE	TRUE
chr2	240964578	C	T	ENST00000690015	ENSG00000226321	CROCC2	TRUE	TRUE
chr2	240964599	C	T	ENST00000690015	ENSG00000226321	CROCC2	TRUE	TRUE
chr2	240964602	G	T	ENST00000690015	ENSG00000226321	CROCC2	TRUE	TRUE
chr2	240964611	G	T	ENST00000690015	ENSG00000226321	CROCC2	TRUE	TRUE
chr2	240964620	A	T	ENST00000690015	ENSG00000226321	CROCC2	TRUE	TRUE
chr2	240964623	C	T	ENST00000690015	ENSG00000226321	CROCC2	TRUE	TRUE
chr2	240964626	G	A	ENST00000690015	ENSG00000226321	CROCC2	TRUE	FALSE
chr2	240964626	G	C	ENST00000690015	ENSG00000226321	CROCC2	TRUE	FALSE
chr2	240964626	G	T	ENST00000690015	ENSG00000226321	CROCC2	TRUE	FALSE
chr2	240964627	T	A	ENST00000690015	ENSG00000226321	CROCC2	TRUE	FALSE
chr2	240964627	T	C	ENST00000690015	ENSG00000226321	CROCC2	TRUE	FALSE
chr2	240964627	T	G	ENST00000690015	ENSG00000226321	CROCC2	TRUE	FALSE
chr2	240965379	A	C	ENST00000690015	ENSG00000226321	CROCC2	FALSE	FALSE
chr2	240965379	A	G	ENST00000690015	ENSG00000226321	CROCC2	FALSE	FALSE
chr2	240965379	A	T	ENST00000690015	ENSG00000226321	CROCC2	FALSE	FALSE
chr2	240965380	G	A	ENST00000690015	ENSG00000226321	CROCC2	FALSE	FALSE
chr2	240965380	G	C	ENST00000690015	ENSG00000226321	CROCC2	FALSE	FALSE
chr2	240965380	G	T	ENST00000690015	ENSG00000226321	CROCC2	FALSE	FALSE
chr2	240965393	A	T	ENST00000690015	ENSG00000226321	CROCC2	TRUE	TRUE
chr2	240965399	G	T	ENST00000690015	ENSG00000226321	CROCC2	TRUE	TRUE
chr2	240965405	C	T	ENST00000690015	ENSG00000226321	CROCC2	TRUE	TRUE
chr2	240965417	G	T	ENST00000690015	ENSG00000226321	CROCC2	TRUE	TRUE
chr2	240965420	G	T	ENST00000690015	ENSG00000226321	CROCC2	TRUE	TRUE
chr2	240965429	G	T	ENST00000690015	ENSG00000226321	CROCC2	TRUE	TRUE
chr2	240965435	C	T	ENST00000690015	ENSG00000226321	CROCC2	TRUE	TRUE
chr2	240965441	C	T	ENST00000690015	ENSG00000226321	CROCC2	TRUE	TRUE
chr2	240965446	C	A	ENST00000690015	ENSG00000226321	CROCC2	TRUE	TRUE
chr2	240965448	C	A	ENST00000690015	ENSG00000226321	CROCC2	TRUE	TRUE
chr2	240965450	C	T	ENST00000690015	ENSG00000226321	CROCC2	TRUE	TRUE
chr2	240965453	G	T	ENST00000690015	ENSG00000226321	CROCC2	TRUE	TRUE
chr2	240965462	G	T	ENST00000690015	ENSG00000226321	CROCC2	TRUE	TRUE
chr2	240965474	C	T	ENST00000690015	ENSG00000226321	CROCC2	TRUE	TRUE
chr2	240965483	A	T	ENST00000690015	ENSG00000226321	CROCC2	TRUE	TRUE
chr2	240965489	G	T	ENST00000690015	ENSG00000226321	CROCC2	TRUE	TRUE
chr2	240965495	A	T	ENST00000690015	ENSG00000226321	CROCC2	TRUE	TRUE
chr2	240965501	G	T	ENST00000690015	ENSG00000226321	CROCC2	TRUE	TRUE
chr2	240965513	A	T	ENST00000690015	ENSG00000226321	CROCC2	TRUE	TRUE
chr2	240965516	G	T	ENST00000690015	ENSG00000226321	CROCC2	TRUE	TRUE
chr2	240965519	G	A	ENST00000690015	ENSG00000226321	CROCC2	FALSE	FALSE
chr2	240965519	G	C	ENST00000690015	ENSG00000226321	CROCC2	FALSE	FALSE
chr2	240965519	G	T	ENST00000690015	ENSG00000226321	CROCC2	FALSE	FALSE
chr2	240965520	T	A	ENST00000690015	ENSG00000226321	CROCC2	FALSE	FALSE
chr2	240965520	T	C	ENST00000690015	ENSG00000226321	CROCC2	FALSE	FALSE
chr2	240965520	T	G	ENST00000690015	ENSG00000226321	CROCC2	FALSE	FALSE
chr2	240965634	A	C	ENST00000690015	ENSG00000226321	CROCC2	TRUE	FALSE
chr2	240965634	A	G	ENST00000690015	ENSG00000226321	CROCC2	TRUE	FALSE
chr2	240965634	A	T	ENST00000690015	ENSG00000226321	CROCC2	TRUE	FALSE
chr2	240965635	G	A	ENST00000690015	ENSG00000226321	CROCC2	TRUE	FALSE
chr2	240965635	G	C	ENST00000690015	ENSG00000226321	CROCC2	TRUE	FALSE
chr2	240965635	G	T	ENST00000690015	ENSG00000226321	CROCC2	TRUE	FALSE
chr2	240965642	G	T	ENST00000690015	ENSG00000226321	CROCC2	TRUE	TRUE
chr2	240965646	T	A	ENST00000690015	ENSG00000226321	CROCC2	TRUE	TRUE
chr2	240965648	C	T	ENST00000690015	ENSG00000226321	CROCC2	TRUE	TRUE
chr2	240965654	A	T	ENST00000690015	ENSG00000226321	CROCC2	TRUE	TRUE
chr2	240965658	T	A	ENST00000690015	ENSG00000226321	CROCC2	TRUE	TRUE
chr2	240965663	G	T	ENST00000690015	ENSG00000226321	CROCC2	TRUE	TRUE
chr2	240965669	G	T	ENST00000690015	ENSG00000226321	CROCC2	TRUE	TRUE
chr2	240965681	G	T	ENST00000690015	ENSG00000226321	CROCC2	TRUE	TRUE
chr2	240965690	G	T	ENST00000690015	ENSG00000226321	CROCC2	TRUE	TRUE
chr2	240965693	C	T	ENST00000690015	ENSG00000226321	CROCC2	TRUE	TRUE
chr2	240965702	C	T	ENST00000690015	ENSG00000226321	CROCC2	TRUE	TRUE
chr2	240965705	G	T	ENST00000690015	ENSG00000226321	CROCC2	TRUE	TRUE
chr2	240965717	G	T	ENST00000690015	ENSG00000226321	CROCC2	TRUE	TRUE
chr2	240965732	G	T	ENST00000690015	ENSG00000226321	CROCC2	TRUE	TRUE
chr2	240965735	C	T	ENST00000690015	ENSG00000226321	CROCC2	TRUE	TRUE
chr2	240965744	C	T	ENST00000690015	ENSG00000226321	CROCC2	TRUE	TRUE
chr2	240965750	G	T	ENST00000690015	ENSG00000226321	CROCC2	TRUE	TRUE
chr2	240965771	A	T	ENST00000690015	ENSG00000226321	CROCC2	TRUE	TRUE
chr2	240965777	C	T	ENST00000690015	ENSG00000226321	CROCC2	TRUE	TRUE
chr2	240965780	G	T	ENST00000690015	ENSG00000226321	CROCC2	TRUE	TRUE
chr2	240965807	C	T	ENST00000690015	ENSG00000226321	CROCC2	TRUE	TRUE
chr2	240965822	C	T	ENST00000690015	ENSG00000226321	CROCC2
chr2	240965830	T	A	ENST00000690015	ENSG00000226321	CROCC2
chr2	240965834	C	T	ENST00000690015	ENSG00000226321	CROCC2
chr2	240965849	G	T	ENST00000690015	ENSG00000226321	CROCC2
chr2	240965852	C	T	ENST00000690015	ENSG00000226321	CROCC2
chr2	240965855	G	T	ENST00000690015	ENSG00000226321	CROCC2
chr2	240965864	C	T	ENST00000690015	ENSG00000226321	CROCC2
chr2	240965870	G	T	ENST00000690015	ENSG00000226321	CROCC2
chr2	240965882	C	T	ENST00000690015	ENSG00000226321	CROCC2
chr2	240965891	G	T	ENST00000690015	ENSG00000226321	CROCC2
chr2	240965897	C	T	ENST00000690015	ENSG00000226321	CROCC2
chr2	240965914	C	A	ENST00000690015	ENSG00000226321	CROCC2
chr2	240965942	C	T	ENST00000690015	ENSG00000226321	CROCC2
chr2	240965945	A	T	ENST00000690015	ENSG00000226321	CROCC2
chr2	240965948	C	T	ENST00000690015	ENSG00000226321	CROCC2
chr2	240965958	G	A	ENST00000690015	ENSG00000226321	CROCC2
chr2	240965959	G	A	ENST00000690015	ENSG00000226321	CROCC2
chr2	240965969	G	T	ENST00000690015	ENSG00000226321	CROCC2
chr2	240965972	C	T	ENST00000690015	ENSG00000226321	CROCC2
chr2	240965990	A	T	ENST00000690015	ENSG00000226321	CROCC2
chr2	240965994	G	A	ENST00000690015	ENSG00000226321	CROCC2	TRUE	FALSE
chr2	240965994	G	C	ENST00000690015	ENSG00000226321	CROCC2	TRUE	FALSE
chr2	240965994	G	T	ENST00000690015	ENSG00000226321	CROCC2	TRUE	FALSE
chr2	240965995	T	A	ENST00000690015	ENSG00000226321	CROCC2	TRUE	FALSE
chr2	240965995	T	C	ENST00000690015	ENSG00000226321	CROCC2	TRUE	FALSE
chr2	240965995	T	G	ENST00000690015	ENSG00000226321	CROCC2	TRUE	FALSE
chr2	240966223	A	C	ENST00000690015	ENSG00000226321	CROCC2	TRUE	FALSE
chr2	240966223	A	G	ENST00000690015	ENSG00000226321	CROCC2	TRUE	FALSE
chr2	240966223	A	T	ENST00000690015	ENSG00000226321	CROCC2	TRUE	FALSE
chr2	240966224	G	A	ENST00000690015	ENSG00000226321	CROCC2	TRUE	FALSE
chr2	240966224	G	C	ENST00000690015	ENSG00000226321	CROCC2	TRUE	FALSE
chr2	240966224	G	T	ENST00000690015	ENSG00000226321	CROCC2	TRUE	FALSE
chr2	240966239	C	T	ENST00000690015	ENSG00000226321	CROCC2
chr2	240966254	C	T	ENST00000690015	ENSG00000226321	CROCC2
chr2	240966257	C	T	ENST00000690015	ENSG00000226321	CROCC2
chr2	240966288	C	A	ENST00000690015	ENSG00000226321	CROCC2
chr2	240966296	C	T	ENST00000690015	ENSG00000226321	CROCC2
chr2	240966300	G	A	ENST00000690015	ENSG00000226321	CROCC2
chr2	240966301	G	A	ENST00000690015	ENSG00000226321	CROCC2
chr2	240966306	C	A	ENST00000690015	ENSG00000226321	CROCC2
chr2	240966317	G	T	ENST00000690015	ENSG00000226321	CROCC2
chr2	240966330	C	A	ENST00000690015	ENSG00000226321	CROCC2
chr2	240966330	C	G	ENST00000690015	ENSG00000226321	CROCC2
chr2	240966332	G	T	ENST00000690015	ENSG00000226321	CROCC2
chr2	240966356	C	T	ENST00000690015	ENSG00000226321	CROCC2
chr2	240966380	C	T	ENST00000690015	ENSG00000226321	CROCC2
chr2	240966383	A	T	ENST00000690015	ENSG00000226321	CROCC2
chr2	240966392	G	T	ENST00000690015	ENSG00000226321	CROCC2
chr2	240966398	C	T	ENST00000690015	ENSG00000226321	CROCC2
chr2	240966404	G	T	ENST00000690015	ENSG00000226321	CROCC2
chr2	240966410	G	A	ENST00000690015	ENSG00000226321	CROCC2	TRUE	FALSE
chr2	240966410	G	C	ENST00000690015	ENSG00000226321	CROCC2	TRUE	FALSE
chr2	240966410	G	T	ENST00000690015	ENSG00000226321	CROCC2	TRUE	FALSE
chr2	240966411	T	A	ENST00000690015	ENSG00000226321	CROCC2	TRUE	FALSE
chr2	240966411	T	C	ENST00000690015	ENSG00000226321	CROCC2	TRUE	FALSE
chr2	240966411	T	G	ENST00000690015	ENSG00000226321	CROCC2	TRUE	FALSE
chr2	240967343	A	C	ENST00000690015	ENSG00000226321	CROCC2	TRUE	FALSE
chr2	240967343	A	G	ENST00000690015	ENSG00000226321	CROCC2	TRUE	FALSE
chr2	240967343	A	T	ENST00000690015	ENSG00000226321	CROCC2	TRUE	FALSE
chr2	240967344	G	A	ENST00000690015	ENSG00000226321	CROCC2	TRUE	FALSE
chr2	240967344	G	C	ENST00000690015	ENSG00000226321	CROCC2	TRUE	FALSE
chr2	240967344	G	T	ENST00000690015	ENSG00000226321	CROCC2	TRUE	FALSE
chr2	240967360	C	T	ENST00000690015	ENSG00000226321	CROCC2
chr2	240967390	G	T	ENST00000690015	ENSG00000226321	CROCC2
chr2	240967396	G	T	ENST00000690015	ENSG00000226321	CROCC2
chr2	240967401	C	A	ENST00000690015	ENSG00000226321	CROCC2
chr2	240967407	T	A	ENST00000690015	ENSG00000226321	CROCC2
chr2	240967417	C	T	ENST00000690015	ENSG00000226321	CROCC2
chr2	240967432	C	T	ENST00000690015	ENSG00000226321	CROCC2
chr2	240967438	C	T	ENST00000690015	ENSG00000226321	CROCC2
chr2	240967441	A	T	ENST00000690015	ENSG00000226321	CROCC2
chr2	240967453	G	T	ENST00000690015	ENSG00000226321	CROCC2
chr2	240967459	G	T	ENST00000690015	ENSG00000226321	CROCC2
chr2	240967462	G	T	ENST00000690015	ENSG00000226321	CROCC2
chr2	240967466	G	A	ENST00000690015	ENSG00000226321	CROCC2	TRUE	FALSE
chr2	240967466	G	C	ENST00000690015	ENSG00000226321	CROCC2	TRUE	FALSE
chr2	240967466	G	T	ENST00000690015	ENSG00000226321	CROCC2	TRUE	FALSE
chr2	240967467	T	A	ENST00000690015	ENSG00000226321	CROCC2	TRUE	FALSE
chr2	240967467	T	C	ENST00000690015	ENSG00000226321	CROCC2	TRUE	FALSE
chr2	240967467	T	G	ENST00000690015	ENSG00000226321	CROCC2	TRUE	FALSE
chr2	240968127	A	C	ENST00000690015	ENSG00000226321	CROCC2	TRUE	FALSE
chr2	240968127	A	G	ENST00000690015	ENSG00000226321	CROCC2	TRUE	FALSE
chr2	240968127	A	T	ENST00000690015	ENSG00000226321	CROCC2	TRUE	FALSE
chr2	240968128	G	A	ENST00000690015	ENSG00000226321	CROCC2	TRUE	FALSE
chr2	240968128	G	C	ENST00000690015	ENSG00000226321	CROCC2	TRUE	FALSE
chr2	240968128	G	T	ENST00000690015	ENSG00000226321	CROCC2	TRUE	FALSE
chr2	240968131	C	T	ENST00000690015	ENSG00000226321	CROCC2	TRUE	TRUE
chr2	240968143	G	T	ENST00000690015	ENSG00000226321	CROCC2	TRUE	TRUE
chr2	240968182	C	T	ENST00000690015	ENSG00000226321	CROCC2	TRUE	TRUE
chr2	240968185	A	T	ENST00000690015	ENSG00000226321	CROCC2	TRUE	TRUE
chr2	240968188	G	T	ENST00000690015	ENSG00000226321	CROCC2	TRUE	TRUE
chr2	240968206	G	T	ENST00000690015	ENSG00000226321	CROCC2	TRUE	TRUE
chr2	240968210	T	A	ENST00000690015	ENSG00000226321	CROCC2	TRUE	TRUE
chr2	240968212	G	T	ENST00000690015	ENSG00000226321	CROCC2	TRUE	TRUE
chr2	240968242	C	T	ENST00000690015	ENSG00000226321	CROCC2	TRUE	TRUE
chr2	240968245	G	T	ENST00000690015	ENSG00000226321	CROCC2	TRUE	TRUE
chr2	240968248	A	T	ENST00000690015	ENSG00000226321	CROCC2	TRUE	TRUE
chr2	240968260	C	T	ENST00000690015	ENSG00000226321	CROCC2	TRUE	TRUE
chr2	240968263	G	A	ENST00000690015	ENSG00000226321	CROCC2	TRUE	FALSE
chr2	240968263	G	C	ENST00000690015	ENSG00000226321	CROCC2	TRUE	FALSE
chr2	240968263	G	T	ENST00000690015	ENSG00000226321	CROCC2	TRUE	FALSE
chr2	240968264	T	A	ENST00000690015	ENSG00000226321	CROCC2	TRUE	FALSE
chr2	240968264	T	C	ENST00000690015	ENSG00000226321	CROCC2	TRUE	FALSE
chr2	240968264	T	G	ENST00000690015	ENSG00000226321	CROCC2	TRUE	FALSE
chr2	240982878	A	C	ENST00000690015	ENSG00000226321	CROCC2	TRUE	FALSE
chr2	240982878	A	G	ENST00000690015	ENSG00000226321	CROCC2	TRUE	FALSE
chr2	240982878	A	T	ENST00000690015	ENSG00000226321	CROCC2	TRUE	FALSE
chr2	240982879	G	A	ENST00000690015	ENSG00000226321	CROCC2	TRUE	FALSE
chr2	240982879	G	C	ENST00000690015	ENSG00000226321	CROCC2	TRUE	FALSE
chr2	240982879	G	T	ENST00000690015	ENSG00000226321	CROCC2	TRUE	FALSE
chr2	240982880	G	T	ENST00000690015	ENSG00000226321	CROCC2	TRUE	TRUE
chr2	240982883	C	T	ENST00000690015	ENSG00000226321	CROCC2	TRUE	TRUE
chr2	240982889	G	T	ENST00000690015	ENSG00000226321	CROCC2	TRUE	TRUE
chr2	240982901	C	T	ENST00000690015	ENSG00000226321	CROCC2	TRUE	TRUE
chr2	240982910	G	T	ENST00000690015	ENSG00000226321	CROCC2	TRUE	TRUE
chr2	240982913	G	T	ENST00000690015	ENSG00000226321	CROCC2	TRUE	TRUE
chr2	240982931	C	T	ENST00000690015	ENSG00000226321	CROCC2	TRUE	TRUE
chr2	240982943	A	T	ENST00000690015	ENSG00000226321	CROCC2	TRUE	TRUE
chr2	240982946	C	T	ENST00000690015	ENSG00000226321	CROCC2	TRUE	TRUE
chr2	240982952	A	T	ENST00000690015	ENSG00000226321	CROCC2	TRUE	TRUE
chr2	240982961	G	T	ENST00000690015	ENSG00000226321	CROCC2	TRUE	TRUE
chr2	240982964	G	T	ENST00000690015	ENSG00000226321	CROCC2	TRUE	TRUE
chr2	240982967	C	T	ENST00000690015	ENSG00000226321	CROCC2	TRUE	TRUE
chr2	240982980	T	A	ENST00000690015	ENSG00000226321	CROCC2	TRUE	TRUE
chr2	240982982	G	T	ENST00000690015	ENSG00000226321	CROCC2	TRUE	TRUE
chr2	240982993	C	A	ENST00000690015	ENSG00000226321	CROCC2	TRUE	TRUE
chr2	240982994	C	T	ENST00000690015	ENSG00000226321	CROCC2	TRUE	TRUE
chr2	240982997	A	T	ENST00000690015	ENSG00000226321	CROCC2	TRUE	TRUE
chr2	240983003	G	T	ENST00000690015	ENSG00000226321	CROCC2	TRUE	TRUE
chr2	240983010	C	A	ENST00000690015	ENSG00000226321	CROCC2	TRUE	TRUE
chr2	240983015	G	T	ENST00000690015	ENSG00000226321	CROCC2	TRUE	TRUE
chr2	240983024	C	T	ENST00000690015	ENSG00000226321	CROCC2	TRUE	TRUE
chr2	240983027	C	T	ENST00000690015	ENSG00000226321	CROCC2	TRUE	TRUE
chr2	240983030	G	A	ENST00000690015	ENSG00000226321	CROCC2	TRUE	FALSE
chr2	240983030	G	C	ENST00000690015	ENSG00000226321	CROCC2	TRUE	FALSE
chr2	240983030	G	T	ENST00000690015	ENSG00000226321	CROCC2	TRUE	FALSE
chr2	240983031	T	A	ENST00000690015	ENSG00000226321	CROCC2	TRUE	FALSE
chr2	240983031	T	C	ENST00000690015	ENSG00000226321	CROCC2	TRUE	FALSE
chr2	240983031	T	G	ENST00000690015	ENSG00000226321	CROCC2	TRUE	FALSE
chr2	240988737	A	C	ENST00000690015	ENSG00000226321	CROCC2	TRUE	FALSE
chr2	240988737	A	G	ENST00000690015	ENSG00000226321	CROCC2	TRUE	FALSE
chr2	240988737	A	T	ENST00000690015	ENSG00000226321	CROCC2	TRUE	FALSE
chr2	240988738	G	A	ENST00000690015	ENSG00000226321	CROCC2	TRUE	FALSE
chr2	240988738	G	C	ENST00000690015	ENSG00000226321	CROCC2	TRUE	FALSE
chr2	240988738	G	T	ENST00000690015	ENSG00000226321	CROCC2	TRUE	FALSE
chr2	240988742	G	T	ENST00000690015	ENSG00000226321	CROCC2
chr2	240988745	C	T	ENST00000690015	ENSG00000226321	CROCC2
chr2	240988748	G	T	ENST00000690015	ENSG00000226321	CROCC2
chr2	240988757	A	T	ENST00000690015	ENSG00000226321	CROCC2	TRUE	TRUE
chr2	240988763	G	T	ENST00000690015	ENSG00000226321	CROCC2	TRUE	TRUE
chr2	240988766	G	T	ENST00000690015	ENSG00000226321	CROCC2	TRUE	TRUE
chr2	240988790	G	T	ENST00000690015	ENSG00000226321	CROCC2	TRUE	TRUE
chr2	240988793	A	T	ENST00000690015	ENSG00000226321	CROCC2	TRUE	TRUE
chr2	240988796	G	T	ENST00000690015	ENSG00000226321	CROCC2	TRUE	TRUE
chr2	240988799	C	T	ENST00000690015	ENSG00000226321	CROCC2	TRUE	TRUE
chr2	240988808	C	T	ENST00000690015	ENSG00000226321	CROCC2	TRUE	TRUE
chr2	240988829	C	T	ENST00000690015	ENSG00000226321	CROCC2	TRUE	TRUE
chr2	240988832	G	T	ENST00000690015	ENSG00000226321	CROCC2	TRUE	TRUE
chr2	240988841	G	T	ENST00000690015	ENSG00000226321	CROCC2	TRUE	TRUE
chr2	240988853	C	T	ENST00000690015	ENSG00000226321	CROCC2	TRUE	TRUE
chr2	240988859	C	T	ENST00000690015	ENSG00000226321	CROCC2	TRUE	TRUE
chr2	240988862	C	T	ENST00000690015	ENSG00000226321	CROCC2	TRUE	TRUE
chr2	240988868	C	T	ENST00000690015	ENSG00000226321	CROCC2	TRUE	TRUE
chr2	240988871	G	A	ENST00000690015	ENSG00000226321	CROCC2	FALSE	FALSE
chr2	240988871	G	C	ENST00000690015	ENSG00000226321	CROCC2	FALSE	FALSE
chr2	240988871	G	T	ENST00000690015	ENSG00000226321	CROCC2	FALSE	FALSE
chr2	240988872	T	A	ENST00000690015	ENSG00000226321	CROCC2	FALSE	FALSE
chr2	240988872	T	C	ENST00000690015	ENSG00000226321	CROCC2	FALSE	FALSE
chr2	240988872	T	G	ENST00000690015	ENSG00000226321	CROCC2	FALSE	FALSE
chr2	240989652	A	C	ENST00000690015	ENSG00000226321	CROCC2	TRUE	FALSE
chr2	240989652	A	G	ENST00000690015	ENSG00000226321	CROCC2	TRUE	FALSE
chr2	240989652	A	T	ENST00000690015	ENSG00000226321	CROCC2	TRUE	FALSE
chr2	240989653	G	A	ENST00000690015	ENSG00000226321	CROCC2	TRUE	FALSE
chr2	240989653	G	C	ENST00000690015	ENSG00000226321	CROCC2	TRUE	FALSE
chr2	240989653	G	T	ENST00000690015	ENSG00000226321	CROCC2	TRUE	FALSE
chr2	240989657	C	T	ENST00000690015	ENSG00000226321	CROCC2	TRUE	TRUE
chr2	240989666	G	T	ENST00000690015	ENSG00000226321	CROCC2	TRUE	TRUE
chr2	240989672	G	T	ENST00000690015	ENSG00000226321	CROCC2	TRUE	TRUE
chr2	240989675	C	T	ENST00000690015	ENSG00000226321	CROCC2	TRUE	TRUE
chr2	240989687	C	T	ENST00000690015	ENSG00000226321	CROCC2	TRUE	TRUE
chr2	240989696	C	T	ENST00000690015	ENSG00000226321	CROCC2	TRUE	TRUE
chr2	240989711	C	T	ENST00000690015	ENSG00000226321	CROCC2	TRUE	TRUE
chr2	240989717	C	T	ENST00000690015	ENSG00000226321	CROCC2	TRUE	TRUE
chr2	240989735	G	T	ENST00000690015	ENSG00000226321	CROCC2	TRUE	TRUE
chr2	240989741	G	T	ENST00000690015	ENSG00000226321	CROCC2	TRUE	TRUE
chr2	240989765	C	T	ENST00000690015	ENSG00000226321	CROCC2	TRUE	TRUE
chr2	240989774	C	T	ENST00000690015	ENSG00000226321	CROCC2	TRUE	TRUE
chr2	240989783	G	T	ENST00000690015	ENSG00000226321	CROCC2	TRUE	TRUE
chr2	240989789	C	T	ENST00000690015	ENSG00000226321	CROCC2	TRUE	TRUE
chr2	240989792	G	T	ENST00000690015	ENSG00000226321	CROCC2	TRUE	TRUE
chr2	240989796	G	A	ENST00000690015	ENSG00000226321	CROCC2	TRUE	TRUE
chr2	240989797	G	A	ENST00000690015	ENSG00000226321	CROCC2	TRUE	TRUE
chr2	240989804	C	T	ENST00000690015	ENSG00000226321	CROCC2	TRUE	TRUE
chr2	240989807	C	T	ENST00000690015	ENSG00000226321	CROCC2	TRUE	TRUE
chr2	240989810	C	T	ENST00000690015	ENSG00000226321	CROCC2	TRUE	TRUE
chr2	240989816	A	T	ENST00000690015	ENSG00000226321	CROCC2	TRUE	TRUE
chr2	240989825	G	T	ENST00000690015	ENSG00000226321	CROCC2	TRUE	TRUE
chr2	240989828	G	T	ENST00000690015	ENSG00000226321	CROCC2	TRUE	TRUE
chr2	240989831	C	T	ENST00000690015	ENSG00000226321	CROCC2	TRUE	TRUE
chr2	240989834	G	A	ENST00000690015	ENSG00000226321	CROCC2	TRUE	FALSE
chr2	240989834	G	C	ENST00000690015	ENSG00000226321	CROCC2	TRUE	FALSE
chr2	240989834	G	T	ENST00000690015	ENSG00000226321	CROCC2	TRUE	FALSE
chr2	240989835	T	A	ENST00000690015	ENSG00000226321	CROCC2	TRUE	FALSE
chr2	240989835	T	C	ENST00000690015	ENSG00000226321	CROCC2	TRUE	FALSE
chr2	240989835	T	G	ENST00000690015	ENSG00000226321	CROCC2	TRUE	FALSE
chr2	240991194	A	C	ENST00000690015	ENSG00000226321	CROCC2	TRUE	FALSE
chr2	240991194	A	G	ENST00000690015	ENSG00000226321	CROCC2	TRUE	FALSE
chr2	240991194	A	T	ENST00000690015	ENSG00000226321	CROCC2	TRUE	FALSE
chr2	240991195	G	A	ENST00000690015	ENSG00000226321	CROCC2	TRUE	FALSE
chr2	240991195	G	C	ENST00000690015	ENSG00000226321	CROCC2	TRUE	FALSE
chr2	240991195	G	T	ENST00000690015	ENSG00000226321	CROCC2	TRUE	FALSE
chr2	240991208	A	T	ENST00000690015	ENSG00000226321	CROCC2	TRUE	TRUE
chr2	240991211	G	T	ENST00000690015	ENSG00000226321	CROCC2	TRUE	TRUE
chr2	240991214	C	T	ENST00000690015	ENSG00000226321	CROCC2	TRUE	TRUE
chr2	240991223	C	T	ENST00000690015	ENSG00000226321	CROCC2	TRUE	TRUE
chr2	240991226	G	T	ENST00000690015	ENSG00000226321	CROCC2	TRUE	TRUE
chr2	240991232	C	T	ENST00000690015	ENSG00000226321	CROCC2	FALSE	FALSE
chr2	240991236	G	A	ENST00000690015	ENSG00000226321	CROCC2	FALSE	FALSE
chr2	240991237	G	A	ENST00000690015	ENSG00000226321	CROCC2	FALSE	FALSE
chr2	240991241	C	T	ENST00000690015	ENSG00000226321	CROCC2	FALSE	FALSE
chr2	240991244	C	T	ENST00000690015	ENSG00000226321	CROCC2	FALSE	FALSE
chr2	240991259	C	T	ENST00000690015	ENSG00000226321	CROCC2	FALSE	FALSE
chr2	240991268	C	T	ENST00000690015	ENSG00000226321	CROCC2	FALSE	FALSE
chr2	240991274	G	T	ENST00000690015	ENSG00000226321	CROCC2	FALSE	FALSE
chr2	240991279	G	A	ENST00000690015	ENSG00000226321	CROCC2	FALSE	FALSE
chr2	240991279	G	C	ENST00000690015	ENSG00000226321	CROCC2	FALSE	FALSE
chr2	240991279	G	T	ENST00000690015	ENSG00000226321	CROCC2	FALSE	FALSE
chr2	240991280	T	A	ENST00000690015	ENSG00000226321	CROCC2	FALSE	FALSE
chr2	240991280	T	C	ENST00000690015	ENSG00000226321	CROCC2	FALSE	FALSE
chr2	240991280	T	G	ENST00000690015	ENSG00000226321	CROCC2	FALSE	FALSE
chr2	240993064	A	C	ENST00000690015	ENSG00000226321	CROCC2	FALSE	FALSE
chr2	240993064	A	G	ENST00000690015	ENSG00000226321	CROCC2	FALSE	FALSE
chr2	240993064	A	T	ENST00000690015	ENSG00000226321	CROCC2	FALSE	FALSE
chr2	240993065	G	A	ENST00000690015	ENSG00000226321	CROCC2	FALSE	FALSE
chr2	240993065	G	C	ENST00000690015	ENSG00000226321	CROCC2	FALSE	FALSE
chr2	240993065	G	T	ENST00000690015	ENSG00000226321	CROCC2	FALSE	FALSE
chr2	240993070	C	T	ENST00000690015	ENSG00000226321	CROCC2
chr2	240998857	G	A	ENST00000310397	ENSG00000162804	SNED1	FALSE	FALSE
chr2	240998858	G	A	ENST00000310397	ENSG00000162804	SNED1	FALSE	FALSE
chr2	240998933	C	A	ENST00000310397	ENSG00000162804	SNED1
chr2	240998933	C	G	ENST00000310397	ENSG00000162804	SNED1
chr2	240998946	G	T	ENST00000310397	ENSG00000162804	SNED1
chr2	240998970	A	T	ENST00000310397	ENSG00000162804	SNED1
chr2	240998973	C	T	ENST00000310397	ENSG00000162804	SNED1
chr2	240998989	C	A	ENST00000310397	ENSG00000162804	SNED1
chr2	240999007	C	A	ENST00000310397	ENSG00000162804	SNED1
chr2	240999033	G	T	ENST00000310397	ENSG00000162804	SNED1
chr2	240999042	G	T	ENST00000310397	ENSG00000162804	SNED1
chr2	240999050	C	A	ENST00000310397	ENSG00000162804	SNED1
chr2	240999050	C	G	ENST00000310397	ENSG00000162804	SNED1
chr2	240999051	G	A	ENST00000310397	ENSG00000162804	SNED1	TRUE	FALSE
chr2	240999051	G	C	ENST00000310397	ENSG00000162804	SNED1	TRUE	FALSE
chr2	240999051	G	T	ENST00000310397	ENSG00000162804	SNED1	TRUE	FALSE
chr2	240999052	T	A	ENST00000310397	ENSG00000162804	SNED1	TRUE	FALSE
chr2	240999052	T	C	ENST00000310397	ENSG00000162804	SNED1	TRUE	FALSE
chr2	240999052	T	G	ENST00000310397	ENSG00000162804	SNED1	TRUE	FALSE
chr2	241030282	A	C	ENST00000310397	ENSG00000162804	SNED1	TRUE	FALSE
chr2	241030282	A	G	ENST00000310397	ENSG00000162804	SNED1	TRUE	FALSE
chr2	241030282	A	T	ENST00000310397	ENSG00000162804	SNED1	TRUE	FALSE
chr2	241030283	G	A	ENST00000310397	ENSG00000162804	SNED1	TRUE	FALSE
chr2	241030283	G	C	ENST00000310397	ENSG00000162804	SNED1	TRUE	FALSE
chr2	241030283	G	T	ENST00000310397	ENSG00000162804	SNED1	TRUE	FALSE
chr2	241030314	A	T	ENST00000310397	ENSG00000162804	SNED1	TRUE	TRUE
chr2	241030317	G	T	ENST00000310397	ENSG00000162804	SNED1	TRUE	TRUE
chr2	241030326	C	T	ENST00000310397	ENSG00000162804	SNED1	TRUE	TRUE
chr2	241030356	A	T	ENST00000310397	ENSG00000162804	SNED1	TRUE	TRUE
chr2	241030367	C	A	ENST00000310397	ENSG00000162804	SNED1	TRUE	TRUE
chr2	241030384	G	A	ENST00000310397	ENSG00000162804	SNED1	TRUE	TRUE
chr2	241030385	G	A	ENST00000310397	ENSG00000162804	SNED1	TRUE	TRUE
chr2	241030421	C	A	ENST00000310397	ENSG00000162804	SNED1	TRUE	TRUE
chr2	241030421	C	G	ENST00000310397	ENSG00000162804	SNED1	TRUE	TRUE
chr2	241030424	C	A	ENST00000310397	ENSG00000162804	SNED1	TRUE	TRUE
chr2	241030424	C	G	ENST00000310397	ENSG00000162804	SNED1	TRUE	TRUE
chr2	241030428	G	T	ENST00000310397	ENSG00000162804	SNED1	TRUE	TRUE
chr2	241030455	C	T	ENST00000310397	ENSG00000162804	SNED1	TRUE	TRUE
chr2	241030464	G	T	ENST00000310397	ENSG00000162804	SNED1	TRUE	TRUE
chr2	241030481	C	A	ENST00000310397	ENSG00000162804	SNED1	TRUE	TRUE
chr2	241030481	C	G	ENST00000310397	ENSG00000162804	SNED1	TRUE	TRUE
chr2	241030488	G	T	ENST00000310397	ENSG00000162804	SNED1	TRUE	TRUE
chr2	241030513	G	A	ENST00000310397	ENSG00000162804	SNED1	TRUE	TRUE
chr2	241030514	G	A	ENST00000310397	ENSG00000162804	SNED1	TRUE	TRUE
chr2	241030531	G	A	ENST00000310397	ENSG00000162804	SNED1	TRUE	TRUE
chr2	241030532	G	A	ENST00000310397	ENSG00000162804	SNED1	TRUE	TRUE
chr2	241030535	C	A	ENST00000310397	ENSG00000162804	SNED1	TRUE	TRUE
chr2	241030535	C	G	ENST00000310397	ENSG00000162804	SNED1	TRUE	TRUE
chr2	241030536	C	T	ENST00000310397	ENSG00000162804	SNED1	TRUE	TRUE
chr2	241030551	G	T	ENST00000310397	ENSG00000162804	SNED1	TRUE	TRUE
chr2	241030564	C	A	ENST00000310397	ENSG00000162804	SNED1	TRUE	TRUE
chr2	241030564	C	G	ENST00000310397	ENSG00000162804	SNED1	TRUE	TRUE
chr2	241030572	G	A	ENST00000310397	ENSG00000162804	SNED1	TRUE	FALSE
chr2	241030572	G	C	ENST00000310397	ENSG00000162804	SNED1	TRUE	FALSE
chr2	241030572	G	T	ENST00000310397	ENSG00000162804	SNED1	TRUE	FALSE
chr2	241030573	T	A	ENST00000310397	ENSG00000162804	SNED1	TRUE	FALSE
chr2	241030573	T	C	ENST00000310397	ENSG00000162804	SNED1	TRUE	FALSE
chr2	241030573	T	G	ENST00000310397	ENSG00000162804	SNED1	TRUE	FALSE
chr2	241033733	A	C	ENST00000310397	ENSG00000162804	SNED1	TRUE	FALSE
chr2	241033733	A	G	ENST00000310397	ENSG00000162804	SNED1	TRUE	FALSE
chr2	241033733	A	T	ENST00000310397	ENSG00000162804	SNED1	TRUE	FALSE
chr2	241033734	G	A	ENST00000310397	ENSG00000162804	SNED1	TRUE	FALSE
chr2	241033734	G	C	ENST00000310397	ENSG00000162804	SNED1	TRUE	FALSE
chr2	241033734	G	T	ENST00000310397	ENSG00000162804	SNED1	TRUE	FALSE
chr2	241033747	C	T	ENST00000310397	ENSG00000162804	SNED1	TRUE	TRUE
chr2	241033771	A	T	ENST00000310397	ENSG00000162804	SNED1	TRUE	TRUE
chr2	241033797	T	A	ENST00000310397	ENSG00000162804	SNED1	TRUE	TRUE
chr2	241033797	T	G	ENST00000310397	ENSG00000162804	SNED1	TRUE	TRUE
chr2	241033798	G	T	ENST00000310397	ENSG00000162804	SNED1	TRUE	TRUE
chr2	241033811	G	A	ENST00000310397	ENSG00000162804	SNED1	TRUE	TRUE
chr2	241033812	G	A	ENST00000310397	ENSG00000162804	SNED1	TRUE	TRUE
chr2	241033873	C	T	ENST00000310397	ENSG00000162804	SNED1	TRUE	TRUE
chr2	241033876	G	A	ENST00000310397	ENSG00000162804	SNED1	TRUE	FALSE
chr2	241033876	G	C	ENST00000310397	ENSG00000162804	SNED1	TRUE	FALSE
chr2	241033876	G	T	ENST00000310397	ENSG00000162804	SNED1	TRUE	FALSE
chr2	241033877	T	A	ENST00000310397	ENSG00000162804	SNED1	TRUE	FALSE
chr2	241033877	T	C	ENST00000310397	ENSG00000162804	SNED1	TRUE	FALSE
chr2	241033877	T	G	ENST00000310397	ENSG00000162804	SNED1	TRUE	FALSE
chr2	241034566	A	C	ENST00000310397	ENSG00000162804	SNED1	TRUE	FALSE
chr2	241034566	A	G	ENST00000310397	ENSG00000162804	SNED1	TRUE	FALSE
chr2	241034566	A	T	ENST00000310397	ENSG00000162804	SNED1	TRUE	FALSE
chr2	241034567	G	A	ENST00000310397	ENSG00000162804	SNED1	TRUE	FALSE
chr2	241034567	G	C	ENST00000310397	ENSG00000162804	SNED1	TRUE	FALSE
chr2	241034567	G	T	ENST00000310397	ENSG00000162804	SNED1	TRUE	FALSE
chr2	241034592	C	T	ENST00000310397	ENSG00000162804	SNED1	TRUE	TRUE
chr2	241034600	C	A	ENST00000310397	ENSG00000162804	SNED1	TRUE	TRUE
chr2	241034600	C	G	ENST00000310397	ENSG00000162804	SNED1	TRUE	TRUE
chr2	241034617	C	A	ENST00000310397	ENSG00000162804	SNED1	TRUE	TRUE
chr2	241034637	G	T	ENST00000310397	ENSG00000162804	SNED1	TRUE	TRUE
chr2	241034643	G	T	ENST00000310397	ENSG00000162804	SNED1	TRUE	TRUE
chr2	241034677	G	A	ENST00000310397	ENSG00000162804	SNED1	TRUE	TRUE
chr2	241034678	G	A	ENST00000310397	ENSG00000162804	SNED1	TRUE	TRUE
chr2	241034685	A	T	ENST00000310397	ENSG00000162804	SNED1	TRUE	TRUE
chr2	241034700	C	T	ENST00000310397	ENSG00000162804	SNED1	TRUE	TRUE
chr2	241034720	C	A	ENST00000310397	ENSG00000162804	SNED1	TRUE	TRUE
chr2	241034731	G	A	ENST00000310397	ENSG00000162804	SNED1	FALSE	FALSE
chr2	241034731	G	C	ENST00000310397	ENSG00000162804	SNED1	FALSE	FALSE
chr2	241034731	G	T	ENST00000310397	ENSG00000162804	SNED1	FALSE	FALSE
chr2	241034732	T	A	ENST00000310397	ENSG00000162804	SNED1	FALSE	FALSE
chr2	241034732	T	C	ENST00000310397	ENSG00000162804	SNED1	FALSE	FALSE
chr2	241034732	T	G	ENST00000310397	ENSG00000162804	SNED1	FALSE	FALSE
chr2	241036788	A	C	ENST00000310397	ENSG00000162804	SNED1	TRUE	FALSE
chr2	241036788	A	G	ENST00000310397	ENSG00000162804	SNED1	TRUE	FALSE
chr2	241036788	A	T	ENST00000310397	ENSG00000162804	SNED1	TRUE	FALSE
chr2	241036789	G	A	ENST00000310397	ENSG00000162804	SNED1	TRUE	FALSE
chr2	241036789	G	C	ENST00000310397	ENSG00000162804	SNED1	TRUE	FALSE
chr2	241036789	G	T	ENST00000310397	ENSG00000162804	SNED1	TRUE	FALSE
chr2	241036800	C	A	ENST00000310397	ENSG00000162804	SNED1	TRUE	TRUE
chr2	241036818	C	A	ENST00000310397	ENSG00000162804	SNED1	TRUE	TRUE
chr2	241036831	A	T	ENST00000310397	ENSG00000162804	SNED1	TRUE	TRUE
chr2	241036836	C	A	ENST00000310397	ENSG00000162804	SNED1	TRUE	TRUE
chr2	241036848	C	A	ENST00000310397	ENSG00000162804	SNED1	TRUE	TRUE
chr2	241036869	C	A	ENST00000310397	ENSG00000162804	SNED1	TRUE	TRUE
chr2	241036869	C	G	ENST00000310397	ENSG00000162804	SNED1	TRUE	TRUE
chr2	241036875	C	A	ENST00000310397	ENSG00000162804	SNED1	TRUE	TRUE
chr2	241036881	C	A	ENST00000310397	ENSG00000162804	SNED1	TRUE	TRUE
chr2	241036886	C	A	ENST00000310397	ENSG00000162804	SNED1	TRUE	TRUE
chr2	241036908	C	A	ENST00000310397	ENSG00000162804	SNED1	TRUE	TRUE
chr2	241036916	G	A	ENST00000310397	ENSG00000162804	SNED1	TRUE	FALSE
chr2	241036916	G	C	ENST00000310397	ENSG00000162804	SNED1	TRUE	FALSE
chr2	241036916	G	T	ENST00000310397	ENSG00000162804	SNED1	TRUE	FALSE
chr2	241036917	T	A	ENST00000310397	ENSG00000162804	SNED1	TRUE	FALSE
chr2	241036917	T	C	ENST00000310397	ENSG00000162804	SNED1	TRUE	FALSE
chr2	241036917	T	G	ENST00000310397	ENSG00000162804	SNED1	TRUE	FALSE
chr2	241037238	A	C	ENST00000310397	ENSG00000162804	SNED1	TRUE	FALSE
chr2	241037238	A	G	ENST00000310397	ENSG00000162804	SNED1	TRUE	FALSE
chr2	241037238	A	T	ENST00000310397	ENSG00000162804	SNED1	TRUE	FALSE
chr2	241037239	G	A	ENST00000310397	ENSG00000162804	SNED1	TRUE	FALSE
chr2	241037239	G	C	ENST00000310397	ENSG00000162804	SNED1	TRUE	FALSE
chr2	241037239	G	T	ENST00000310397	ENSG00000162804	SNED1	TRUE	FALSE
chr2	241037248	G	T	ENST00000310397	ENSG00000162804	SNED1	TRUE	TRUE
chr2	241037253	T	A	ENST00000310397	ENSG00000162804	SNED1	TRUE	TRUE
chr2	241037260	C	T	ENST00000310397	ENSG00000162804	SNED1	TRUE	TRUE
chr2	241037268	T	A	ENST00000310397	ENSG00000162804	SNED1	TRUE	TRUE
chr2	241037269	C	T	ENST00000310397	ENSG00000162804	SNED1	TRUE	TRUE
chr2	241037286	T	A	ENST00000310397	ENSG00000162804	SNED1	TRUE	TRUE
chr2	241037313	C	A	ENST00000310397	ENSG00000162804	SNED1	TRUE	TRUE
chr2	241037314	C	T	ENST00000310397	ENSG00000162804	SNED1	TRUE	TRUE
chr2	241037319	C	A	ENST00000310397	ENSG00000162804	SNED1	TRUE	TRUE
chr2	241037335	G	T	ENST00000310397	ENSG00000162804	SNED1	TRUE	TRUE
chr2	241037346	T	A	ENST00000310397	ENSG00000162804	SNED1	TRUE	TRUE
chr2	241037347	G	T	ENST00000310397	ENSG00000162804	SNED1	TRUE	TRUE
chr2	241037354	G	A	ENST00000310397	ENSG00000162804	SNED1	TRUE	FALSE
chr2	241037354	G	C	ENST00000310397	ENSG00000162804	SNED1	TRUE	FALSE
chr2	241037354	G	T	ENST00000310397	ENSG00000162804	SNED1	TRUE	FALSE
chr2	241037355	T	A	ENST00000310397	ENSG00000162804	SNED1	TRUE	FALSE
chr2	241037355	T	C	ENST00000310397	ENSG00000162804	SNED1	TRUE	FALSE
chr2	241037355	T	G	ENST00000310397	ENSG00000162804	SNED1	TRUE	FALSE
chr2	241040073	A	C	ENST00000310397	ENSG00000162804	SNED1	FALSE	FALSE
chr2	241040073	A	G	ENST00000310397	ENSG00000162804	SNED1	FALSE	FALSE
chr2	241040073	A	T	ENST00000310397	ENSG00000162804	SNED1	FALSE	FALSE
chr2	241040074	G	A	ENST00000310397	ENSG00000162804	SNED1	FALSE	FALSE
chr2	241040074	G	C	ENST00000310397	ENSG00000162804	SNED1	FALSE	FALSE
chr2	241040074	G	T	ENST00000310397	ENSG00000162804	SNED1	FALSE	FALSE
chr2	241040077	C	T	ENST00000310397	ENSG00000162804	SNED1	TRUE	TRUE
chr2	241040088	T	A	ENST00000310397	ENSG00000162804	SNED1	TRUE	TRUE
chr2	241040095	A	T	ENST00000310397	ENSG00000162804	SNED1	TRUE	TRUE
chr2	241040098	G	T	ENST00000310397	ENSG00000162804	SNED1	TRUE	TRUE
chr2	241040103	T	A	ENST00000310397	ENSG00000162804	SNED1	TRUE	TRUE
chr2	241040104	C	T	ENST00000310397	ENSG00000162804	SNED1	TRUE	TRUE
chr2	241040116	C	T	ENST00000310397	ENSG00000162804	SNED1	TRUE	TRUE
chr2	241040121	C	A	ENST00000310397	ENSG00000162804	SNED1	TRUE	TRUE
chr2	241040122	C	T	ENST00000310397	ENSG00000162804	SNED1	TRUE	TRUE
chr2	241040128	G	T	ENST00000310397	ENSG00000162804	SNED1	TRUE	TRUE
chr2	241040148	T	A	ENST00000310397	ENSG00000162804	SNED1	TRUE	TRUE
chr2	241040154	C	A	ENST00000310397	ENSG00000162804	SNED1	TRUE	TRUE
chr2	241040155	C	T	ENST00000310397	ENSG00000162804	SNED1	TRUE	TRUE
chr2	241040161	G	T	ENST00000310397	ENSG00000162804	SNED1	TRUE	TRUE
chr2	241040166	C	A	ENST00000310397	ENSG00000162804	SNED1	TRUE	TRUE
chr2	241040166	C	G	ENST00000310397	ENSG00000162804	SNED1	TRUE	TRUE
chr2	241040170	G	T	ENST00000310397	ENSG00000162804	SNED1	TRUE	TRUE
chr2	241040181	C	A	ENST00000310397	ENSG00000162804	SNED1	TRUE	TRUE
chr2	241040182	G	T	ENST00000310397	ENSG00000162804	SNED1	TRUE	TRUE
chr2	241040189	G	A	ENST00000310397	ENSG00000162804	SNED1	TRUE	FALSE
chr2	241040189	G	C	ENST00000310397	ENSG00000162804	SNED1	TRUE	FALSE
chr2	241040189	G	T	ENST00000310397	ENSG00000162804	SNED1	FALSE	FALSE
chr2	241040190	T	A	ENST00000310397	ENSG00000162804	SNED1	TRUE	FALSE
chr2	241040190	T	C	ENST00000310397	ENSG00000162804	SNED1	FALSE	FALSE
chr2	241040190	T	G	ENST00000310397	ENSG00000162804	SNED1	FALSE	FALSE
chr2	241040298	A	C	ENST00000310397	ENSG00000162804	SNED1	TRUE	FALSE
chr2	241040298	A	G	ENST00000310397	ENSG00000162804	SNED1	TRUE	FALSE
chr2	241040298	A	T	ENST00000310397	ENSG00000162804	SNED1	TRUE	FALSE
chr2	241040299	G	A	ENST00000310397	ENSG00000162804	SNED1	TRUE	FALSE
chr2	241040299	G	C	ENST00000310397	ENSG00000162804	SNED1	TRUE	FALSE
chr2	241040299	G	T	ENST00000310397	ENSG00000162804	SNED1	TRUE	FALSE
chr2	241040313	C	A	ENST00000310397	ENSG00000162804	SNED1	TRUE	TRUE
chr2	241040328	C	A	ENST00000310397	ENSG00000162804	SNED1	TRUE	TRUE
chr2	241040335	G	T	ENST00000310397	ENSG00000162804	SNED1	TRUE	TRUE
chr2	241040346	T	A	ENST00000310397	ENSG00000162804	SNED1	TRUE	TRUE
chr2	241040367	C	A	ENST00000310397	ENSG00000162804	SNED1	TRUE	TRUE
chr2	241040367	C	G	ENST00000310397	ENSG00000162804	SNED1	TRUE	TRUE
chr2	241040373	C	A	ENST00000310397	ENSG00000162804	SNED1	TRUE	TRUE
chr2	241040375	T	A	ENST00000310397	ENSG00000162804	SNED1	TRUE	TRUE
chr2	241040379	T	A	ENST00000310397	ENSG00000162804	SNED1	TRUE	TRUE
chr2	241040383	G	T	ENST00000310397	ENSG00000162804	SNED1	TRUE	TRUE
chr2	241040392	A	T	ENST00000310397	ENSG00000162804	SNED1	TRUE	TRUE
chr2	241040395	G	T	ENST00000310397	ENSG00000162804	SNED1	TRUE	TRUE
chr2	241040406	T	A	ENST00000310397	ENSG00000162804	SNED1	TRUE	TRUE
chr2	241040407	G	T	ENST00000310397	ENSG00000162804	SNED1	TRUE	TRUE
chr2	241040413	G	T	ENST00000310397	ENSG00000162804	SNED1	TRUE	TRUE
chr2	241040414	G	A	ENST00000310397	ENSG00000162804	SNED1	TRUE	FALSE
chr2	241040414	G	C	ENST00000310397	ENSG00000162804	SNED1	TRUE	FALSE
chr2	241040414	G	T	ENST00000310397	ENSG00000162804	SNED1	TRUE	FALSE
chr2	241040415	T	A	ENST00000310397	ENSG00000162804	SNED1	TRUE	FALSE
chr2	241040415	T	C	ENST00000310397	ENSG00000162804	SNED1	TRUE	FALSE
chr2	241040415	T	G	ENST00000310397	ENSG00000162804	SNED1	TRUE	FALSE
chr2	241048313	A	C	ENST00000310397	ENSG00000162804	SNED1	TRUE	FALSE
chr2	241048313	A	G	ENST00000310397	ENSG00000162804	SNED1	TRUE	FALSE
chr2	241048313	A	T	ENST00000310397	ENSG00000162804	SNED1	TRUE	FALSE
chr2	241048314	G	A	ENST00000310397	ENSG00000162804	SNED1	TRUE	FALSE
chr2	241048314	G	C	ENST00000310397	ENSG00000162804	SNED1	TRUE	FALSE
chr2	241048314	G	T	ENST00000310397	ENSG00000162804	SNED1	TRUE	FALSE
chr2	241048340	C	A	ENST00000310397	ENSG00000162804	SNED1	TRUE	TRUE
chr2	241048345	C	A	ENST00000310397	ENSG00000162804	SNED1	TRUE	TRUE
chr2	241048355	C	A	ENST00000310397	ENSG00000162804	SNED1	TRUE	TRUE
chr2	241048373	T	A	ENST00000310397	ENSG00000162804	SNED1	TRUE	TRUE
chr2	241048386	C	T	ENST00000310397	ENSG00000162804	SNED1	TRUE	TRUE
chr2	241048394	C	A	ENST00000310397	ENSG00000162804	SNED1	TRUE	TRUE
chr2	241048394	C	G	ENST00000310397	ENSG00000162804	SNED1	TRUE	TRUE
chr2	241048400	C	A	ENST00000310397	ENSG00000162804	SNED1	TRUE	TRUE
chr2	241048401	G	T	ENST00000310397	ENSG00000162804	SNED1	TRUE	TRUE
chr2	241048406	C	A	ENST00000310397	ENSG00000162804	SNED1	TRUE	TRUE
chr2	241048410	G	T	ENST00000310397	ENSG00000162804	SNED1	TRUE	TRUE
chr2	241048433	C	A	ENST00000310397	ENSG00000162804	SNED1	TRUE	TRUE
chr2	241048437	G	T	ENST00000310397	ENSG00000162804	SNED1	TRUE	TRUE
chr2	241048440	A	T	ENST00000310397	ENSG00000162804	SNED1	TRUE	TRUE
chr2	241048441	G	A	ENST00000310397	ENSG00000162804	SNED1	FALSE	FALSE
chr2	241048441	G	C	ENST00000310397	ENSG00000162804	SNED1	FALSE	FALSE
chr2	241048441	G	T	ENST00000310397	ENSG00000162804	SNED1	FALSE	FALSE
chr2	241048442	T	A	ENST00000310397	ENSG00000162804	SNED1	FALSE	FALSE
chr2	241048442	T	C	ENST00000310397	ENSG00000162804	SNED1	FALSE	FALSE
chr2	241048442	T	G	ENST00000310397	ENSG00000162804	SNED1	FALSE	FALSE
chr2	241048660	A	C	ENST00000310397	ENSG00000162804	SNED1	TRUE	FALSE
chr2	241048660	A	G	ENST00000310397	ENSG00000162804	SNED1	TRUE	FALSE
chr2	241048660	A	T	ENST00000310397	ENSG00000162804	SNED1	TRUE	FALSE
chr2	241048661	G	A	ENST00000310397	ENSG00000162804	SNED1	TRUE	FALSE
chr2	241048661	G	C	ENST00000310397	ENSG00000162804	SNED1	TRUE	FALSE
chr2	241048661	G	T	ENST00000310397	ENSG00000162804	SNED1	TRUE	FALSE
chr2	241048678	T	A	ENST00000310397	ENSG00000162804	SNED1	TRUE	TRUE
chr2	241048679	G	T	ENST00000310397	ENSG00000162804	SNED1	TRUE	TRUE
chr2	241048684	C	A	ENST00000310397	ENSG00000162804	SNED1	TRUE	TRUE
chr2	241048691	G	T	ENST00000310397	ENSG00000162804	SNED1	TRUE	TRUE
chr2	241048697	A	T	ENST00000310397	ENSG00000162804	SNED1	TRUE	TRUE
chr2	241048702	C	A	ENST00000310397	ENSG00000162804	SNED1	TRUE	TRUE
chr2	241048726	C	A	ENST00000310397	ENSG00000162804	SNED1	TRUE	TRUE
chr2	241048727	C	T	ENST00000310397	ENSG00000162804	SNED1	TRUE	TRUE
chr2	241048732	C	A	ENST00000310397	ENSG00000162804	SNED1	TRUE	TRUE
chr2	241048739	G	T	ENST00000310397	ENSG00000162804	SNED1	TRUE	TRUE
chr2	241048759	T	A	ENST00000310397	ENSG00000162804	SNED1	TRUE	TRUE
chr2	241048760	G	T	ENST00000310397	ENSG00000162804	SNED1	TRUE	TRUE
chr2	241048766	G	T	ENST00000310397	ENSG00000162804	SNED1	TRUE	TRUE
chr2	241048767	G	A	ENST00000310397	ENSG00000162804	SNED1	TRUE	FALSE
chr2	241048767	G	C	ENST00000310397	ENSG00000162804	SNED1	TRUE	FALSE
chr2	241048767	G	T	ENST00000310397	ENSG00000162804	SNED1	TRUE	FALSE
chr2	241048768	T	A	ENST00000310397	ENSG00000162804	SNED1	TRUE	FALSE
chr2	241048768	T	C	ENST00000310397	ENSG00000162804	SNED1	TRUE	FALSE
chr2	241048768	T	G	ENST00000310397	ENSG00000162804	SNED1	TRUE	FALSE
chr2	241049020	A	C	ENST00000310397	ENSG00000162804	SNED1	TRUE	FALSE
chr2	241049020	A	G	ENST00000310397	ENSG00000162804	SNED1	TRUE	FALSE
chr2	241049020	A	T	ENST00000310397	ENSG00000162804	SNED1	TRUE	FALSE
chr2	241049021	G	A	ENST00000310397	ENSG00000162804	SNED1	TRUE	FALSE
chr2	241049021	G	C	ENST00000310397	ENSG00000162804	SNED1	TRUE	FALSE
chr2	241049021	G	T	ENST00000310397	ENSG00000162804	SNED1	TRUE	FALSE
chr2	241049041	C	A	ENST00000310397	ENSG00000162804	SNED1	TRUE	TRUE
chr2	241049054	C	T	ENST00000310397	ENSG00000162804	SNED1	TRUE	TRUE
chr2	241049059	C	A	ENST00000310397	ENSG00000162804	SNED1	TRUE	TRUE
chr2	241049074	C	A	ENST00000310397	ENSG00000162804	SNED1	TRUE	TRUE
chr2	241049074	C	G	ENST00000310397	ENSG00000162804	SNED1	TRUE	TRUE
chr2	241049077	C	A	ENST00000310397	ENSG00000162804	SNED1	TRUE	TRUE
chr2	241049081	G	T	ENST00000310397	ENSG00000162804	SNED1	TRUE	TRUE
chr2	241049098	C	A	ENST00000310397	ENSG00000162804	SNED1	TRUE	TRUE
chr2	241049098	C	G	ENST00000310397	ENSG00000162804	SNED1	TRUE	TRUE
chr2	241049104	C	A	ENST00000310397	ENSG00000162804	SNED1	TRUE	TRUE
chr2	241049110	C	A	ENST00000310397	ENSG00000162804	SNED1	TRUE	TRUE
chr2	241049136	G	A	ENST00000310397	ENSG00000162804	SNED1	TRUE	FALSE
chr2	241049136	G	C	ENST00000310397	ENSG00000162804	SNED1	TRUE	FALSE
chr2	241049136	G	T	ENST00000310397	ENSG00000162804	SNED1	TRUE	FALSE
chr2	241049137	T	A	ENST00000310397	ENSG00000162804	SNED1	TRUE	FALSE
chr2	241049137	T	C	ENST00000310397	ENSG00000162804	SNED1	TRUE	FALSE
chr2	241049137	T	G	ENST00000310397	ENSG00000162804	SNED1	TRUE	FALSE
chr2	241049815	A	C	ENST00000310397	ENSG00000162804	SNED1	TRUE	FALSE
chr2	241049815	A	G	ENST00000310397	ENSG00000162804	SNED1	TRUE	FALSE
chr2	241049815	A	T	ENST00000310397	ENSG00000162804	SNED1	TRUE	FALSE
chr2	241049816	G	A	ENST00000310397	ENSG00000162804	SNED1	TRUE	FALSE
chr2	241049816	G	C	ENST00000310397	ENSG00000162804	SNED1	TRUE	FALSE
chr2	241049816	G	T	ENST00000310397	ENSG00000162804	SNED1	TRUE	FALSE
chr2	241049826	C	A	ENST00000310397	ENSG00000162804	SNED1	TRUE	TRUE
chr2	241049826	C	G	ENST00000310397	ENSG00000162804	SNED1	TRUE	TRUE
chr2	241049833	C	A	ENST00000310397	ENSG00000162804	SNED1	TRUE	TRUE
chr2	241049838	C	A	ENST00000310397	ENSG00000162804	SNED1	TRUE	TRUE
chr2	241049848	C	A	ENST00000310397	ENSG00000162804	SNED1	TRUE	TRUE
chr2	241049855	G	T	ENST00000310397	ENSG00000162804	SNED1	TRUE	TRUE
chr2	241049866	C	A	ENST00000310397	ENSG00000162804	SNED1	TRUE	TRUE
chr2	241049887	C	A	ENST00000310397	ENSG00000162804	SNED1	TRUE	TRUE
chr2	241049887	C	G	ENST00000310397	ENSG00000162804	SNED1	TRUE	TRUE
chr2	241049893	C	A	ENST00000310397	ENSG00000162804	SNED1	TRUE	TRUE
chr2	241049894	G	T	ENST00000310397	ENSG00000162804	SNED1	TRUE	TRUE
chr2	241049899	C	A	ENST00000310397	ENSG00000162804	SNED1	TRUE	TRUE
chr2	241049918	A	T	ENST00000310397	ENSG00000162804	SNED1	TRUE	TRUE
chr2	241049926	C	A	ENST00000310397	ENSG00000162804	SNED1	TRUE	TRUE
chr2	241049927	G	T	ENST00000310397	ENSG00000162804	SNED1	TRUE	TRUE
chr2	241049930	A	T	ENST00000310397	ENSG00000162804	SNED1	TRUE	TRUE
chr2	241049934	G	A	ENST00000310397	ENSG00000162804	SNED1	TRUE	FALSE
chr2	241049934	G	C	ENST00000310397	ENSG00000162804	SNED1	TRUE	FALSE
chr2	241049934	G	T	ENST00000310397	ENSG00000162804	SNED1	TRUE	FALSE
chr2	241049935	T	A	ENST00000310397	ENSG00000162804	SNED1	TRUE	FALSE
chr2	241049935	T	C	ENST00000310397	ENSG00000162804	SNED1	TRUE	FALSE
chr2	241049935	T	G	ENST00000310397	ENSG00000162804	SNED1	TRUE	FALSE
chr2	241051742	A	C	ENST00000310397	ENSG00000162804	SNED1	TRUE	FALSE
chr2	241051742	A	G	ENST00000310397	ENSG00000162804	SNED1	TRUE	FALSE
chr2	241051742	A	T	ENST00000310397	ENSG00000162804	SNED1	TRUE	FALSE
chr2	241051743	G	A	ENST00000310397	ENSG00000162804	SNED1	TRUE	FALSE
chr2	241051743	G	C	ENST00000310397	ENSG00000162804	SNED1	TRUE	FALSE
chr2	241051743	G	T	ENST00000310397	ENSG00000162804	SNED1	TRUE	FALSE
chr2	241051760	C	A	ENST00000310397	ENSG00000162804	SNED1	TRUE	TRUE
chr2	241051765	C	A	ENST00000310397	ENSG00000162804	SNED1	TRUE	TRUE
chr2	241051765	C	G	ENST00000310397	ENSG00000162804	SNED1	TRUE	TRUE
chr2	241051775	C	A	ENST00000310397	ENSG00000162804	SNED1	TRUE	TRUE
chr2	241051793	C	A	ENST00000310397	ENSG00000162804	SNED1	TRUE	TRUE
chr2	241051794	A	T	ENST00000310397	ENSG00000162804	SNED1	TRUE	TRUE
chr2	241051797	G	T	ENST00000310397	ENSG00000162804	SNED1	TRUE	TRUE
chr2	241051809	G	T	ENST00000310397	ENSG00000162804	SNED1	TRUE	TRUE
chr2	241051814	C	A	ENST00000310397	ENSG00000162804	SNED1	TRUE	TRUE
chr2	241051814	C	G	ENST00000310397	ENSG00000162804	SNED1	TRUE	TRUE
chr2	241051820	C	A	ENST00000310397	ENSG00000162804	SNED1	TRUE	TRUE
chr2	241051826	C	A	ENST00000310397	ENSG00000162804	SNED1	TRUE	TRUE
chr2	241051832	C	A	ENST00000310397	ENSG00000162804	SNED1	TRUE	TRUE
chr2	241051832	C	G	ENST00000310397	ENSG00000162804	SNED1	TRUE	TRUE
chr2	241051853	T	A	ENST00000310397	ENSG00000162804	SNED1	TRUE	TRUE
chr2	241051854	G	T	ENST00000310397	ENSG00000162804	SNED1	TRUE	TRUE
chr2	241051861	G	A	ENST00000310397	ENSG00000162804	SNED1	TRUE	FALSE
chr2	241051861	G	C	ENST00000310397	ENSG00000162804	SNED1	TRUE	FALSE
chr2	241051861	G	T	ENST00000310397	ENSG00000162804	SNED1	TRUE	FALSE
chr2	241051862	T	A	ENST00000310397	ENSG00000162804	SNED1	TRUE	FALSE
chr2	241051862	T	C	ENST00000310397	ENSG00000162804	SNED1	TRUE	FALSE
chr2	241051862	T	G	ENST00000310397	ENSG00000162804	SNED1	TRUE	FALSE
chr2	241052039	A	C	ENST00000310397	ENSG00000162804	SNED1	TRUE	FALSE
chr2	241052039	A	G	ENST00000310397	ENSG00000162804	SNED1	TRUE	FALSE
chr2	241052039	A	T	ENST00000310397	ENSG00000162804	SNED1	TRUE	FALSE
chr2	241052040	G	A	ENST00000310397	ENSG00000162804	SNED1	TRUE	FALSE
chr2	241052040	G	C	ENST00000310397	ENSG00000162804	SNED1	TRUE	FALSE
chr2	241052040	G	T	ENST00000310397	ENSG00000162804	SNED1	TRUE	FALSE
chr2	241052043	A	T	ENST00000310397	ENSG00000162804	SNED1	TRUE	TRUE
chr2	241052053	C	A	ENST00000310397	ENSG00000162804	SNED1	TRUE	TRUE
chr2	241052057	T	A	ENST00000310397	ENSG00000162804	SNED1	TRUE	TRUE
chr2	241052072	T	A	ENST00000310397	ENSG00000162804	SNED1	TRUE	TRUE
chr2	241052090	C	A	ENST00000310397	ENSG00000162804	SNED1	TRUE	TRUE
chr2	241052099	C	A	ENST00000310397	ENSG00000162804	SNED1	TRUE	TRUE
chr2	241052099	C	G	ENST00000310397	ENSG00000162804	SNED1	TRUE	TRUE
chr2	241052106	A	T	ENST00000310397	ENSG00000162804	SNED1	TRUE	TRUE
chr2	241052111	C	A	ENST00000310397	ENSG00000162804	SNED1	TRUE	TRUE
chr2	241052111	C	G	ENST00000310397	ENSG00000162804	SNED1	TRUE	TRUE
chr2	241052112	A	T	ENST00000310397	ENSG00000162804	SNED1	TRUE	TRUE
chr2	241052117	T	A	ENST00000310397	ENSG00000162804	SNED1	TRUE	TRUE
chr2	241052123	T	A	ENST00000310397	ENSG00000162804	SNED1	TRUE	TRUE
chr2	241052150	C	A	ENST00000310397	ENSG00000162804	SNED1	TRUE	TRUE
chr2	241052151	G	T	ENST00000310397	ENSG00000162804	SNED1	TRUE	TRUE
chr2	241052158	G	A	ENST00000310397	ENSG00000162804	SNED1	TRUE	FALSE
chr2	241052158	G	C	ENST00000310397	ENSG00000162804	SNED1	TRUE	FALSE
chr2	241052158	G	T	ENST00000310397	ENSG00000162804	SNED1	TRUE	FALSE
chr2	241052159	T	A	ENST00000310397	ENSG00000162804	SNED1	TRUE	FALSE
chr2	241052159	T	C	ENST00000310397	ENSG00000162804	SNED1	TRUE	FALSE
chr2	241052159	T	G	ENST00000310397	ENSG00000162804	SNED1	TRUE	FALSE
chr2	241052353	A	C	ENST00000310397	ENSG00000162804	SNED1	FALSE	FALSE
chr2	241052353	A	G	ENST00000310397	ENSG00000162804	SNED1	FALSE	FALSE
chr2	241052353	A	T	ENST00000310397	ENSG00000162804	SNED1	FALSE	FALSE
chr2	241052354	G	A	ENST00000310397	ENSG00000162804	SNED1	FALSE	FALSE
chr2	241052354	G	C	ENST00000310397	ENSG00000162804	SNED1	FALSE	FALSE
chr2	241052354	G	T	ENST00000310397	ENSG00000162804	SNED1	FALSE	FALSE
chr2	241052368	C	A	ENST00000310397	ENSG00000162804	SNED1	TRUE	TRUE
chr2	241052383	T	A	ENST00000310397	ENSG00000162804	SNED1	TRUE	TRUE
chr2	241052401	C	A	ENST00000310397	ENSG00000162804	SNED1
chr2	241052402	G	T	ENST00000310397	ENSG00000162804	SNED1
chr2	241052428	C	A	ENST00000310397	ENSG00000162804	SNED1
chr2	241052434	C	A	ENST00000310397	ENSG00000162804	SNED1
chr2	241052435	C	T	ENST00000310397	ENSG00000162804	SNED1
chr2	241052446	C	A	ENST00000310397	ENSG00000162804	SNED1
chr2	241052446	C	G	ENST00000310397	ENSG00000162804	SNED1
chr2	241052450	G	T	ENST00000310397	ENSG00000162804	SNED1
chr2	241052461	C	A	ENST00000310397	ENSG00000162804	SNED1
chr2	241052462	C	T	ENST00000310397	ENSG00000162804	SNED1
chr2	241052468	G	T	ENST00000310397	ENSG00000162804	SNED1
chr2	241052469	G	A	ENST00000310397	ENSG00000162804	SNED1	TRUE	FALSE
chr2	241052469	G	C	ENST00000310397	ENSG00000162804	SNED1	TRUE	FALSE
chr2	241052469	G	T	ENST00000310397	ENSG00000162804	SNED1	TRUE	FALSE
chr2	241052470	T	A	ENST00000310397	ENSG00000162804	SNED1	TRUE	FALSE
chr2	241052470	T	C	ENST00000310397	ENSG00000162804	SNED1	TRUE	FALSE
chr2	241052470	T	G	ENST00000310397	ENSG00000162804	SNED1	TRUE	FALSE
chr2	241053151	A	C	ENST00000310397	ENSG00000162804	SNED1	TRUE	FALSE
chr2	241053151	A	G	ENST00000310397	ENSG00000162804	SNED1	TRUE	FALSE
chr2	241053151	A	T	ENST00000310397	ENSG00000162804	SNED1	TRUE	FALSE
chr2	241053152	G	A	ENST00000310397	ENSG00000162804	SNED1	TRUE	FALSE
chr2	241053152	G	C	ENST00000310397	ENSG00000162804	SNED1	TRUE	FALSE
chr2	241053152	G	T	ENST00000310397	ENSG00000162804	SNED1	TRUE	FALSE
chr2	241053163	C	A	ENST00000310397	ENSG00000162804	SNED1	TRUE	TRUE
chr2	241053173	G	T	ENST00000310397	ENSG00000162804	SNED1	TRUE	TRUE
chr2	241053176	G	T	ENST00000310397	ENSG00000162804	SNED1	TRUE	TRUE
chr2	241053182	A	T	ENST00000310397	ENSG00000162804	SNED1	TRUE	TRUE
chr2	241053235	T	A	ENST00000310397	ENSG00000162804	SNED1	TRUE	TRUE
chr2	241053235	T	G	ENST00000310397	ENSG00000162804	SNED1	TRUE	TRUE
chr2	241053241	T	A	ENST00000310397	ENSG00000162804	SNED1	TRUE	TRUE
chr2	241053253	C	A	ENST00000310397	ENSG00000162804	SNED1	TRUE	TRUE
chr2	241053253	C	G	ENST00000310397	ENSG00000162804	SNED1	TRUE	TRUE
chr2	241053286	C	A	ENST00000310397	ENSG00000162804	SNED1	TRUE	TRUE
chr2	241053287	C	T	ENST00000310397	ENSG00000162804	SNED1	TRUE	TRUE
chr2	241053303	G	A	ENST00000310397	ENSG00000162804	SNED1	TRUE	TRUE
chr2	241053304	G	A	ENST00000310397	ENSG00000162804	SNED1	TRUE	TRUE
chr2	241053308	G	T	ENST00000310397	ENSG00000162804	SNED1	TRUE	TRUE
chr2	241053317	C	T	ENST00000310397	ENSG00000162804	SNED1	TRUE	TRUE
chr2	241053322	C	A	ENST00000310397	ENSG00000162804	SNED1	TRUE	TRUE
chr2	241053326	G	T	ENST00000310397	ENSG00000162804	SNED1	TRUE	TRUE
chr2	241053327	G	A	ENST00000310397	ENSG00000162804	SNED1	FALSE	FALSE
chr2	241053327	G	C	ENST00000310397	ENSG00000162804	SNED1	FALSE	FALSE
chr2	241053327	G	T	ENST00000310397	ENSG00000162804	SNED1	FALSE	FALSE
chr2	241053328	T	A	ENST00000310397	ENSG00000162804	SNED1	FALSE	FALSE
chr2	241053328	T	C	ENST00000310397	ENSG00000162804	SNED1	FALSE	FALSE
chr2	241053328	T	G	ENST00000310397	ENSG00000162804	SNED1	FALSE	FALSE
chr2	241062789	A	C	ENST00000310397	ENSG00000162804	SNED1	FALSE	FALSE
chr2	241062789	A	G	ENST00000310397	ENSG00000162804	SNED1	FALSE	FALSE
chr2	241062789	A	T	ENST00000310397	ENSG00000162804	SNED1	FALSE	FALSE
chr2	241062790	G	A	ENST00000310397	ENSG00000162804	SNED1	FALSE	FALSE
chr2	241062790	G	C	ENST00000310397	ENSG00000162804	SNED1	FALSE	FALSE
chr2	241062790	G	T	ENST00000310397	ENSG00000162804	SNED1	FALSE	FALSE
chr2	241062799	G	T	ENST00000310397	ENSG00000162804	SNED1	TRUE	TRUE
chr2	241062804	C	A	ENST00000310397	ENSG00000162804	SNED1	TRUE	TRUE
chr2	241062811	C	T	ENST00000310397	ENSG00000162804	SNED1	TRUE	TRUE
chr2	241062819	C	A	ENST00000310397	ENSG00000162804	SNED1	TRUE	TRUE
chr2	241062837	T	A	ENST00000310397	ENSG00000162804	SNED1	TRUE	TRUE
chr2	241062838	C	T	ENST00000310397	ENSG00000162804	SNED1	TRUE	TRUE
chr2	241062858	C	A	ENST00000310397	ENSG00000162804	SNED1	TRUE	TRUE
chr2	241062858	C	G	ENST00000310397	ENSG00000162804	SNED1	TRUE	TRUE
chr2	241062864	C	A	ENST00000310397	ENSG00000162804	SNED1	TRUE	TRUE
chr2	241062870	C	A	ENST00000310397	ENSG00000162804	SNED1	TRUE	TRUE
chr2	241062882	T	A	ENST00000310397	ENSG00000162804	SNED1	TRUE	TRUE
chr2	241062882	T	G	ENST00000310397	ENSG00000162804	SNED1	TRUE	TRUE
chr2	241062883	G	T	ENST00000310397	ENSG00000162804	SNED1	TRUE	TRUE
chr2	241062897	T	A	ENST00000310397	ENSG00000162804	SNED1	TRUE	TRUE
chr2	241062898	G	T	ENST00000310397	ENSG00000162804	SNED1	TRUE	TRUE
chr2	241062904	G	T	ENST00000310397	ENSG00000162804	SNED1	TRUE	TRUE
chr2	241062905	G	A	ENST00000310397	ENSG00000162804	SNED1	TRUE	FALSE
chr2	241062905	G	C	ENST00000310397	ENSG00000162804	SNED1	TRUE	FALSE
chr2	241062905	G	T	ENST00000310397	ENSG00000162804	SNED1	TRUE	FALSE
chr2	241062906	T	A	ENST00000310397	ENSG00000162804	SNED1	TRUE	FALSE
chr2	241062906	T	C	ENST00000310397	ENSG00000162804	SNED1	TRUE	FALSE
chr2	241062906	T	G	ENST00000310397	ENSG00000162804	SNED1	TRUE	FALSE
chr2	241063585	A	C	ENST00000310397	ENSG00000162804	SNED1	TRUE	FALSE
chr2	241063585	A	G	ENST00000310397	ENSG00000162804	SNED1	TRUE	FALSE
chr2	241063585	A	T	ENST00000310397	ENSG00000162804	SNED1	TRUE	FALSE
chr2	241063586	G	A	ENST00000310397	ENSG00000162804	SNED1	TRUE	FALSE
chr2	241063586	G	C	ENST00000310397	ENSG00000162804	SNED1	TRUE	FALSE
chr2	241063586	G	T	ENST00000310397	ENSG00000162804	SNED1	TRUE	FALSE
chr2	241063595	G	T	ENST00000310397	ENSG00000162804	SNED1	TRUE	TRUE
chr2	241063600	C	A	ENST00000310397	ENSG00000162804	SNED1	TRUE	TRUE
chr2	241063601	C	T	ENST00000310397	ENSG00000162804	SNED1	TRUE	TRUE
chr2	241063615	C	A	ENST00000310397	ENSG00000162804	SNED1	TRUE	TRUE
chr2	241063616	A	T	ENST00000310397	ENSG00000162804	SNED1	TRUE	TRUE
chr2	241063622	G	T	ENST00000310397	ENSG00000162804	SNED1	TRUE	TRUE
chr2	241063633	C	A	ENST00000310397	ENSG00000162804	SNED1	TRUE	TRUE
chr2	241063654	T	A	ENST00000310397	ENSG00000162804	SNED1	TRUE	TRUE
chr2	241063654	T	G	ENST00000310397	ENSG00000162804	SNED1	TRUE	TRUE
chr2	241063660	C	A	ENST00000310397	ENSG00000162804	SNED1	TRUE	TRUE
chr2	241063666	C	A	ENST00000310397	ENSG00000162804	SNED1	TRUE	TRUE
chr2	241063682	G	T	ENST00000310397	ENSG00000162804	SNED1	TRUE	TRUE
chr2	241063693	T	A	ENST00000310397	ENSG00000162804	SNED1	TRUE	TRUE
chr2	241063694	G	T	ENST00000310397	ENSG00000162804	SNED1	TRUE	TRUE
chr2	241063700	G	T	ENST00000310397	ENSG00000162804	SNED1	TRUE	TRUE
chr2	241063701	G	A	ENST00000310397	ENSG00000162804	SNED1	TRUE	FALSE
chr2	241063701	G	C	ENST00000310397	ENSG00000162804	SNED1	TRUE	FALSE
chr2	241063701	G	T	ENST00000310397	ENSG00000162804	SNED1	TRUE	FALSE
chr2	241063702	T	A	ENST00000310397	ENSG00000162804	SNED1	TRUE	FALSE
chr2	241063702	T	C	ENST00000310397	ENSG00000162804	SNED1	TRUE	FALSE
chr2	241063702	T	G	ENST00000310397	ENSG00000162804	SNED1	TRUE	FALSE
chr2	241064010	A	C	ENST00000310397	ENSG00000162804	SNED1	FALSE	FALSE
chr2	241064010	A	G	ENST00000310397	ENSG00000162804	SNED1	FALSE	FALSE
chr2	241064010	A	T	ENST00000310397	ENSG00000162804	SNED1	FALSE	FALSE
chr2	241064011	G	A	ENST00000310397	ENSG00000162804	SNED1	TRUE	FALSE
chr2	241064011	G	C	ENST00000310397	ENSG00000162804	SNED1	TRUE	FALSE
chr2	241064011	G	T	ENST00000310397	ENSG00000162804	SNED1	TRUE	FALSE
chr2	241064025	C	A	ENST00000310397	ENSG00000162804	SNED1	TRUE	TRUE
chr2	241064040	C	A	ENST00000310397	ENSG00000162804	SNED1	TRUE	TRUE
chr2	241064041	C	T	ENST00000310397	ENSG00000162804	SNED1	TRUE	TRUE
chr2	241064047	G	T	ENST00000310397	ENSG00000162804	SNED1	TRUE	TRUE
chr2	241064058	T	A	ENST00000310397	ENSG00000162804	SNED1	TRUE	TRUE
chr2	241064059	G	T	ENST00000310397	ENSG00000162804	SNED1	TRUE	TRUE
chr2	241064079	C	A	ENST00000310397	ENSG00000162804	SNED1	TRUE	TRUE
chr2	241064079	C	G	ENST00000310397	ENSG00000162804	SNED1	TRUE	TRUE
chr2	241064085	C	A	ENST00000310397	ENSG00000162804	SNED1	TRUE	TRUE
chr2	241064091	C	A	ENST00000310397	ENSG00000162804	SNED1	TRUE	TRUE
chr2	241064095	G	T	ENST00000310397	ENSG00000162804	SNED1	TRUE	TRUE
chr2	241064112	C	A	ENST00000310397	ENSG00000162804	SNED1
chr2	241064112	C	G	ENST00000310397	ENSG00000162804	SNED1
chr2	241064118	C	A	ENST00000310397	ENSG00000162804	SNED1
chr2	241064119	G	T	ENST00000310397	ENSG00000162804	SNED1
chr2	241064126	G	A	ENST00000310397	ENSG00000162804	SNED1	TRUE	FALSE
chr2	241064126	G	C	ENST00000310397	ENSG00000162804	SNED1	TRUE	FALSE
chr2	241064126	G	T	ENST00000310397	ENSG00000162804	SNED1	TRUE	FALSE
chr2	241064127	T	A	ENST00000310397	ENSG00000162804	SNED1	TRUE	FALSE
chr2	241064127	T	C	ENST00000310397	ENSG00000162804	SNED1	FALSE	FALSE
chr2	241064127	T	G	ENST00000310397	ENSG00000162804	SNED1	TRUE	FALSE
chr2	241064842	A	C	ENST00000310397	ENSG00000162804	SNED1	TRUE	FALSE
chr2	241064842	A	G	ENST00000310397	ENSG00000162804	SNED1	TRUE	FALSE
chr2	241064842	A	T	ENST00000310397	ENSG00000162804	SNED1	TRUE	FALSE
chr2	241064843	G	A	ENST00000310397	ENSG00000162804	SNED1	TRUE	FALSE
chr2	241064843	G	C	ENST00000310397	ENSG00000162804	SNED1	TRUE	FALSE
chr2	241064843	G	T	ENST00000310397	ENSG00000162804	SNED1	TRUE	FALSE
chr2	241064857	C	A	ENST00000310397	ENSG00000162804	SNED1	TRUE	TRUE
chr2	241064872	T	A	ENST00000310397	ENSG00000162804	SNED1	TRUE	TRUE
chr2	241064887	T	A	ENST00000310397	ENSG00000162804	SNED1	TRUE	TRUE
chr2	241064887	T	G	ENST00000310397	ENSG00000162804	SNED1	TRUE	TRUE
chr2	241064890	C	A	ENST00000310397	ENSG00000162804	SNED1	TRUE	TRUE
chr2	241064917	C	A	ENST00000310397	ENSG00000162804	SNED1	TRUE	TRUE
chr2	241064923	C	A	ENST00000310397	ENSG00000162804	SNED1	TRUE	TRUE
chr2	241064924	A	T	ENST00000310397	ENSG00000162804	SNED1	TRUE	TRUE
chr2	241064935	C	A	ENST00000310397	ENSG00000162804	SNED1	TRUE	TRUE
chr2	241064935	C	G	ENST00000310397	ENSG00000162804	SNED1	TRUE	TRUE
chr2	241064942	G	T	ENST00000310397	ENSG00000162804	SNED1	TRUE	TRUE
chr2	241064950	C	A	ENST00000310397	ENSG00000162804	SNED1	TRUE	TRUE
chr2	241064954	A	T	ENST00000310397	ENSG00000162804	SNED1	TRUE	TRUE
chr2	241064957	G	T	ENST00000310397	ENSG00000162804	SNED1	TRUE	TRUE
chr2	241064958	G	A	ENST00000310397	ENSG00000162804	SNED1	TRUE	FALSE
chr2	241064958	G	C	ENST00000310397	ENSG00000162804	SNED1	TRUE	FALSE
chr2	241064958	G	T	ENST00000310397	ENSG00000162804	SNED1	TRUE	FALSE
chr2	241064959	T	A	ENST00000310397	ENSG00000162804	SNED1	TRUE	FALSE
chr2	241064959	T	C	ENST00000310397	ENSG00000162804	SNED1	TRUE	FALSE
chr2	241064959	T	G	ENST00000310397	ENSG00000162804	SNED1	TRUE	FALSE
chr2	241065297	A	C	ENST00000310397	ENSG00000162804	SNED1	TRUE	FALSE
chr2	241065297	A	G	ENST00000310397	ENSG00000162804	SNED1	TRUE	FALSE
chr2	241065297	A	T	ENST00000310397	ENSG00000162804	SNED1	TRUE	FALSE
chr2	241065298	G	A	ENST00000310397	ENSG00000162804	SNED1	TRUE	FALSE
chr2	241065298	G	C	ENST00000310397	ENSG00000162804	SNED1	TRUE	FALSE
chr2	241065298	G	T	ENST00000310397	ENSG00000162804	SNED1	TRUE	FALSE
chr2	241065322	A	T	ENST00000310397	ENSG00000162804	SNED1	TRUE	TRUE
chr2	241065328	G	T	ENST00000310397	ENSG00000162804	SNED1	TRUE	TRUE
chr2	241065331	A	T	ENST00000310397	ENSG00000162804	SNED1	TRUE	TRUE
chr2	241065337	G	T	ENST00000310397	ENSG00000162804	SNED1	TRUE	TRUE
chr2	241065340	G	T	ENST00000310397	ENSG00000162804	SNED1	TRUE	TRUE
chr2	241065362	G	A	ENST00000310397	ENSG00000162804	SNED1	TRUE	TRUE
chr2	241065363	G	A	ENST00000310397	ENSG00000162804	SNED1	TRUE	TRUE
chr2	241065391	C	T	ENST00000310397	ENSG00000162804	SNED1	TRUE	TRUE
chr2	241065408	C	A	ENST00000310397	ENSG00000162804	SNED1	TRUE	TRUE
chr2	241065408	C	G	ENST00000310397	ENSG00000162804	SNED1	TRUE	TRUE
chr2	241065420	C	A	ENST00000310397	ENSG00000162804	SNED1	TRUE	TRUE
chr2	241065420	C	G	ENST00000310397	ENSG00000162804	SNED1	TRUE	TRUE
chr2	241065441	C	A	ENST00000310397	ENSG00000162804	SNED1	TRUE	TRUE
chr2	241065441	C	G	ENST00000310397	ENSG00000162804	SNED1	TRUE	TRUE
chr2	241065476	C	A	ENST00000310397	ENSG00000162804	SNED1	TRUE	TRUE
chr2	241065481	C	T	ENST00000310397	ENSG00000162804	SNED1	TRUE	TRUE
chr2	241065487	C	T	ENST00000310397	ENSG00000162804	SNED1	TRUE	TRUE
chr2	241065513	C	A	ENST00000310397	ENSG00000162804	SNED1	TRUE	TRUE
chr2	241065513	C	G	ENST00000310397	ENSG00000162804	SNED1	TRUE	TRUE
chr2	241065530	C	A	ENST00000310397	ENSG00000162804	SNED1	TRUE	TRUE
chr2	241065530	C	G	ENST00000310397	ENSG00000162804	SNED1	TRUE	TRUE
chr2	241065535	A	T	ENST00000310397	ENSG00000162804	SNED1	TRUE	TRUE
chr2	241065538	C	T	ENST00000310397	ENSG00000162804	SNED1	TRUE	TRUE
chr2	241065553	A	T	ENST00000310397	ENSG00000162804	SNED1	TRUE	TRUE
chr2	241065595	C	T	ENST00000310397	ENSG00000162804	SNED1	TRUE	TRUE
chr2	241065596	G	A	ENST00000310397	ENSG00000162804	SNED1	TRUE	FALSE
chr2	241065596	G	C	ENST00000310397	ENSG00000162804	SNED1	TRUE	FALSE
chr2	241065596	G	T	ENST00000310397	ENSG00000162804	SNED1	TRUE	FALSE
chr2	241065597	T	A	ENST00000310397	ENSG00000162804	SNED1	TRUE	FALSE
chr2	241065597	T	C	ENST00000310397	ENSG00000162804	SNED1	TRUE	FALSE
chr2	241065597	T	G	ENST00000310397	ENSG00000162804	SNED1	TRUE	FALSE
chr2	241067762	A	C	ENST00000310397	ENSG00000162804	SNED1	TRUE	FALSE
chr2	241067762	A	G	ENST00000310397	ENSG00000162804	SNED1	TRUE	FALSE
chr2	241067762	A	T	ENST00000310397	ENSG00000162804	SNED1	TRUE	FALSE
chr2	241067763	G	A	ENST00000310397	ENSG00000162804	SNED1	TRUE	FALSE
chr2	241067763	G	C	ENST00000310397	ENSG00000162804	SNED1	TRUE	FALSE
chr2	241067763	G	T	ENST00000310397	ENSG00000162804	SNED1	TRUE	FALSE
chr2	241067778	G	T	ENST00000310397	ENSG00000162804	SNED1	TRUE	TRUE
chr2	241067787	G	T	ENST00000310397	ENSG00000162804	SNED1	TRUE	TRUE
chr2	241067818	C	A	ENST00000310397	ENSG00000162804	SNED1	TRUE	TRUE
chr2	241067818	C	G	ENST00000310397	ENSG00000162804	SNED1	TRUE	TRUE
chr2	241067823	C	T	ENST00000310397	ENSG00000162804	SNED1	TRUE	TRUE
chr2	241067827	G	A	ENST00000310397	ENSG00000162804	SNED1	TRUE	TRUE
chr2	241067828	G	A	ENST00000310397	ENSG00000162804	SNED1	TRUE	TRUE
chr2	241067889	G	T	ENST00000310397	ENSG00000162804	SNED1	TRUE	TRUE
chr2	241067904	C	T	ENST00000310397	ENSG00000162804	SNED1	TRUE	TRUE
chr2	241067948	G	A	ENST00000310397	ENSG00000162804	SNED1	TRUE	FALSE
chr2	241067948	G	C	ENST00000310397	ENSG00000162804	SNED1	TRUE	FALSE
chr2	241067948	G	T	ENST00000310397	ENSG00000162804	SNED1	TRUE	FALSE
chr2	241067949	T	A	ENST00000310397	ENSG00000162804	SNED1	TRUE	FALSE
chr2	241067949	T	C	ENST00000310397	ENSG00000162804	SNED1	FALSE	FALSE
chr2	241067949	T	G	ENST00000310397	ENSG00000162804	SNED1	TRUE	FALSE
chr2	241068909	A	C	ENST00000310397	ENSG00000162804	SNED1	TRUE	FALSE
chr2	241068909	A	G	ENST00000310397	ENSG00000162804	SNED1	TRUE	FALSE
chr2	241068909	A	T	ENST00000310397	ENSG00000162804	SNED1	TRUE	FALSE
chr2	241068910	G	A	ENST00000310397	ENSG00000162804	SNED1	TRUE	FALSE
chr2	241068910	G	C	ENST00000310397	ENSG00000162804	SNED1	TRUE	FALSE
chr2	241068910	G	T	ENST00000310397	ENSG00000162804	SNED1	TRUE	FALSE
chr2	241068927	A	T	ENST00000310397	ENSG00000162804	SNED1	TRUE	TRUE
chr2	241068935	C	A	ENST00000310397	ENSG00000162804	SNED1	TRUE	TRUE
chr2	241068935	C	G	ENST00000310397	ENSG00000162804	SNED1	TRUE	TRUE
chr2	241068942	C	T	ENST00000310397	ENSG00000162804	SNED1	TRUE	TRUE
chr2	241068969	G	T	ENST00000310397	ENSG00000162804	SNED1	TRUE	TRUE
chr2	241068972	G	T	ENST00000310397	ENSG00000162804	SNED1	TRUE	TRUE
chr2	241068975	G	T	ENST00000310397	ENSG00000162804	SNED1	TRUE	TRUE
chr2	241068987	G	T	ENST00000310397	ENSG00000162804	SNED1	TRUE	TRUE
chr2	241069018	G	A	ENST00000310397	ENSG00000162804	SNED1	TRUE	TRUE
chr2	241069019	G	A	ENST00000310397	ENSG00000162804	SNED1	TRUE	TRUE
chr2	241069024	G	A	ENST00000310397	ENSG00000162804	SNED1	TRUE	FALSE
chr2	241069024	G	C	ENST00000310397	ENSG00000162804	SNED1	TRUE	FALSE
chr2	241069024	G	T	ENST00000310397	ENSG00000162804	SNED1	TRUE	FALSE
chr2	241069025	T	A	ENST00000310397	ENSG00000162804	SNED1	TRUE	FALSE
chr2	241069025	T	C	ENST00000310397	ENSG00000162804	SNED1	TRUE	FALSE
chr2	241069025	T	G	ENST00000310397	ENSG00000162804	SNED1	TRUE	FALSE
chr2	241069918	A	C	ENST00000310397	ENSG00000162804	SNED1	TRUE	FALSE
chr2	241069918	A	G	ENST00000310397	ENSG00000162804	SNED1	TRUE	FALSE
chr2	241069918	A	T	ENST00000310397	ENSG00000162804	SNED1	TRUE	FALSE
chr2	241069919	G	A	ENST00000310397	ENSG00000162804	SNED1	TRUE	FALSE
chr2	241069919	G	C	ENST00000310397	ENSG00000162804	SNED1	TRUE	FALSE
chr2	241069919	G	T	ENST00000310397	ENSG00000162804	SNED1	TRUE	FALSE
chr2	241069952	C	T	ENST00000310397	ENSG00000162804	SNED1	TRUE	TRUE
chr2	241069983	G	A	ENST00000310397	ENSG00000162804	SNED1	TRUE	TRUE
chr2	241069984	G	A	ENST00000310397	ENSG00000162804	SNED1	TRUE	TRUE
chr2	241070007	T	A	ENST00000310397	ENSG00000162804	SNED1	TRUE	TRUE
chr2	241070012	G	T	ENST00000310397	ENSG00000162804	SNED1	TRUE	TRUE
chr2	241070020	T	A	ENST00000310397	ENSG00000162804	SNED1	TRUE	TRUE
chr2	241070020	T	G	ENST00000310397	ENSG00000162804	SNED1	TRUE	TRUE
chr2	241070042	C	T	ENST00000310397	ENSG00000162804	SNED1	TRUE	TRUE
chr2	241070051	A	T	ENST00000310397	ENSG00000162804	SNED1	TRUE	TRUE
chr2	241070062	T	A	ENST00000310397	ENSG00000162804	SNED1	TRUE	TRUE
chr2	241070062	T	G	ENST00000310397	ENSG00000162804	SNED1	TRUE	TRUE
chr2	241070075	A	T	ENST00000310397	ENSG00000162804	SNED1	TRUE	TRUE
chr2	241070089	C	A	ENST00000310397	ENSG00000162804	SNED1	TRUE	TRUE
chr2	241070089	C	G	ENST00000310397	ENSG00000162804	SNED1	TRUE	TRUE
chr2	241070111	G	T	ENST00000310397	ENSG00000162804	SNED1	TRUE	TRUE
chr2	241070122	C	A	ENST00000310397	ENSG00000162804	SNED1	TRUE	TRUE
chr2	241070122	C	G	ENST00000310397	ENSG00000162804	SNED1	TRUE	TRUE
chr2	241070123	C	T	ENST00000310397	ENSG00000162804	SNED1	TRUE	TRUE
chr2	241070144	C	T	ENST00000310397	ENSG00000162804	SNED1	TRUE	TRUE
chr2	241070153	G	T	ENST00000310397	ENSG00000162804	SNED1	TRUE	TRUE
chr2	241070165	C	T	ENST00000310397	ENSG00000162804	SNED1	TRUE	TRUE
chr2	241070174	G	T	ENST00000310397	ENSG00000162804	SNED1	TRUE	TRUE
chr2	241070191	C	A	ENST00000310397	ENSG00000162804	SNED1	TRUE	TRUE
chr2	241070191	C	G	ENST00000310397	ENSG00000162804	SNED1	TRUE	TRUE
chr2	241070202	G	A	ENST00000310397	ENSG00000162804	SNED1	TRUE	FALSE
chr2	241070202	G	C	ENST00000310397	ENSG00000162804	SNED1	TRUE	FALSE
chr2	241070202	G	T	ENST00000310397	ENSG00000162804	SNED1	TRUE	FALSE
chr2	241070203	T	A	ENST00000310397	ENSG00000162804	SNED1	TRUE	FALSE
chr2	241070203	T	C	ENST00000310397	ENSG00000162804	SNED1	TRUE	FALSE
chr2	241070203	T	G	ENST00000310397	ENSG00000162804	SNED1	TRUE	FALSE
chr2	241071574	A	C	ENST00000310397	ENSG00000162804	SNED1	TRUE	FALSE
chr2	241071574	A	G	ENST00000310397	ENSG00000162804	SNED1	TRUE	FALSE
chr2	241071574	A	T	ENST00000310397	ENSG00000162804	SNED1	TRUE	FALSE
chr2	241071575	G	A	ENST00000310397	ENSG00000162804	SNED1	TRUE	FALSE
chr2	241071575	G	C	ENST00000310397	ENSG00000162804	SNED1	TRUE	FALSE
chr2	241071575	G	T	ENST00000310397	ENSG00000162804	SNED1	TRUE	FALSE
chr2	241071596	A	T	ENST00000310397	ENSG00000162804	SNED1	TRUE	TRUE
chr2	241071603	G	A	ENST00000310397	ENSG00000162804	SNED1
chr2	241071604	G	A	ENST00000310397	ENSG00000162804	SNED1
chr2	241071608	C	T	ENST00000310397	ENSG00000162804	SNED1
chr2	241071611	G	T	ENST00000310397	ENSG00000162804	SNED1
chr2	241071614	G	T	ENST00000310397	ENSG00000162804	SNED1
chr2	241071635	A	T	ENST00000310397	ENSG00000162804	SNED1
chr2	241071641	A	T	ENST00000310397	ENSG00000162804	SNED1
chr2	241071665	G	T	ENST00000310397	ENSG00000162804	SNED1
chr2	241071698	G	T	ENST00000310397	ENSG00000162804	SNED1
chr2	241071710	C	T	ENST00000310397	ENSG00000162804	SNED1
chr2	241071721	G	A	ENST00000310397	ENSG00000162804	SNED1	FALSE	FALSE
chr2	241071721	G	C	ENST00000310397	ENSG00000162804	SNED1	FALSE	FALSE
chr2	241071721	G	T	ENST00000310397	ENSG00000162804	SNED1	FALSE	FALSE
chr2	241071722	T	A	ENST00000310397	ENSG00000162804	SNED1	FALSE	FALSE
chr2	241071722	T	C	ENST00000310397	ENSG00000162804	SNED1	FALSE	FALSE
chr2	241071722	T	G	ENST00000310397	ENSG00000162804	SNED1	FALSE	FALSE
chr2	241071794	A	C	ENST00000310397	ENSG00000162804	SNED1	TRUE	FALSE
chr2	241071794	A	G	ENST00000310397	ENSG00000162804	SNED1	TRUE	FALSE
chr2	241071794	A	T	ENST00000310397	ENSG00000162804	SNED1	TRUE	FALSE
chr2	241071795	G	A	ENST00000310397	ENSG00000162804	SNED1	TRUE	FALSE
chr2	241071795	G	C	ENST00000310397	ENSG00000162804	SNED1	TRUE	FALSE
chr2	241071795	G	T	ENST00000310397	ENSG00000162804	SNED1	TRUE	FALSE
chr2	241071801	C	A	ENST00000310397	ENSG00000162804	SNED1	TRUE	TRUE
chr2	241071803	G	T	ENST00000310397	ENSG00000162804	SNED1	TRUE	TRUE
chr2	241071818	A	T	ENST00000310397	ENSG00000162804	SNED1	TRUE	TRUE
chr2	241071821	G	T	ENST00000310397	ENSG00000162804	SNED1	TRUE	TRUE
chr2	241071824	A	T	ENST00000310397	ENSG00000162804	SNED1	TRUE	TRUE
chr2	241071849	C	A	ENST00000310397	ENSG00000162804	SNED1	TRUE	TRUE
chr2	241071849	C	G	ENST00000310397	ENSG00000162804	SNED1	TRUE	TRUE
chr2	241071857	A	T	ENST00000310397	ENSG00000162804	SNED1	TRUE	TRUE
chr2	241071872	A	T	ENST00000310397	ENSG00000162804	SNED1	TRUE	TRUE
chr2	241071876	C	A	ENST00000310397	ENSG00000162804	SNED1	TRUE	TRUE
chr2	241071876	C	G	ENST00000310397	ENSG00000162804	SNED1	TRUE	TRUE
chr2	241071878	C	T	ENST00000310397	ENSG00000162804	SNED1	TRUE	TRUE
chr2	241071879	G	A	ENST00000310397	ENSG00000162804	SNED1	TRUE	FALSE
chr2	241071879	G	C	ENST00000310397	ENSG00000162804	SNED1	TRUE	FALSE
chr2	241071879	G	T	ENST00000310397	ENSG00000162804	SNED1	TRUE	FALSE
chr2	241071880	T	A	ENST00000310397	ENSG00000162804	SNED1	TRUE	FALSE
chr2	241071880	T	C	ENST00000310397	ENSG00000162804	SNED1	TRUE	FALSE
chr2	241071880	T	G	ENST00000310397	ENSG00000162804	SNED1	TRUE	FALSE
chr2	241073264	A	C	ENST00000310397	ENSG00000162804	SNED1	TRUE	FALSE
chr2	241073264	A	G	ENST00000310397	ENSG00000162804	SNED1	TRUE	FALSE
chr2	241073264	A	T	ENST00000310397	ENSG00000162804	SNED1	TRUE	FALSE
chr2	241073265	G	A	ENST00000310397	ENSG00000162804	SNED1	TRUE	FALSE
chr2	241073265	G	C	ENST00000310397	ENSG00000162804	SNED1	TRUE	FALSE
chr2	241073265	G	T	ENST00000310397	ENSG00000162804	SNED1	TRUE	FALSE
chr2	241073278	C	A	ENST00000310397	ENSG00000162804	SNED1	TRUE	TRUE
chr2	241073283	C	T	ENST00000310397	ENSG00000162804	SNED1	TRUE	TRUE
chr2	241073289	G	T	ENST00000310397	ENSG00000162804	SNED1	TRUE	TRUE
chr2	241073298	G	T	ENST00000310397	ENSG00000162804	SNED1	TRUE	TRUE
chr2	241073301	G	T	ENST00000310397	ENSG00000162804	SNED1	TRUE	TRUE
chr2	241073310	A	T	ENST00000310397	ENSG00000162804	SNED1	TRUE	TRUE
chr2	241073331	C	T	ENST00000310397	ENSG00000162804	SNED1	TRUE	TRUE
chr2	241073340	G	T	ENST00000310397	ENSG00000162804	SNED1	TRUE	TRUE
chr2	241073352	A	T	ENST00000310397	ENSG00000162804	SNED1	TRUE	TRUE
chr2	241073361	G	T	ENST00000310397	ENSG00000162804	SNED1	TRUE	TRUE
chr2	241073365	G	A	ENST00000310397	ENSG00000162804	SNED1	TRUE	FALSE
chr2	241073365	G	C	ENST00000310397	ENSG00000162804	SNED1	TRUE	FALSE
chr2	241073365	G	T	ENST00000310397	ENSG00000162804	SNED1	TRUE	FALSE
chr2	241073366	T	A	ENST00000310397	ENSG00000162804	SNED1	TRUE	FALSE
chr2	241073366	T	C	ENST00000310397	ENSG00000162804	SNED1	TRUE	FALSE
chr2	241073366	T	G	ENST00000310397	ENSG00000162804	SNED1	TRUE	FALSE
chr2	241081675	A	C	ENST00000310397	ENSG00000162804	SNED1	TRUE	FALSE
chr2	241081675	A	G	ENST00000310397	ENSG00000162804	SNED1	TRUE	FALSE
chr2	241081675	A	T	ENST00000310397	ENSG00000162804	SNED1	TRUE	FALSE
chr2	241081676	G	A	ENST00000310397	ENSG00000162804	SNED1	TRUE	FALSE
chr2	241081676	G	C	ENST00000310397	ENSG00000162804	SNED1	TRUE	FALSE
chr2	241081676	G	T	ENST00000310397	ENSG00000162804	SNED1	TRUE	FALSE
chr2	241081693	T	A	ENST00000310397	ENSG00000162804	SNED1	TRUE	TRUE
chr2	241081695	C	A	ENST00000310397	ENSG00000162804	SNED1	TRUE	TRUE
chr2	241081695	C	G	ENST00000310397	ENSG00000162804	SNED1	TRUE	TRUE
chr2	241081697	G	T	ENST00000310397	ENSG00000162804	SNED1	TRUE	TRUE
chr2	241081708	T	A	ENST00000310397	ENSG00000162804	SNED1	TRUE	TRUE
chr2	241081709	C	T	ENST00000310397	ENSG00000162804	SNED1	TRUE	TRUE
chr2	241081715	G	T	ENST00000310397	ENSG00000162804	SNED1	TRUE	TRUE
chr2	241081726	T	A	ENST00000310397	ENSG00000162804	SNED1	TRUE	TRUE
chr2	241081753	T	A	ENST00000310397	ENSG00000162804	SNED1	TRUE	TRUE
chr2	241081759	C	A	ENST00000310397	ENSG00000162804	SNED1	TRUE	TRUE
chr2	241081772	A	T	ENST00000310397	ENSG00000162804	SNED1	TRUE	TRUE
chr2	241081778	A	T	ENST00000310397	ENSG00000162804	SNED1	TRUE	TRUE
chr2	241081786	C	A	ENST00000310397	ENSG00000162804	SNED1	TRUE	TRUE
chr2	241081787	G	T	ENST00000310397	ENSG00000162804	SNED1	TRUE	TRUE
chr2	241081794	G	A	ENST00000310397	ENSG00000162804	SNED1	TRUE	FALSE
chr2	241081794	G	C	ENST00000310397	ENSG00000162804	SNED1	TRUE	FALSE
chr2	241081794	G	T	ENST00000310397	ENSG00000162804	SNED1	TRUE	FALSE
chr2	241081795	T	A	ENST00000310397	ENSG00000162804	SNED1	TRUE	FALSE
chr2	241081795	T	C	ENST00000310397	ENSG00000162804	SNED1	TRUE	FALSE
chr2	241081795	T	G	ENST00000310397	ENSG00000162804	SNED1	TRUE	FALSE
chr2	241082275	A	C	ENST00000310397	ENSG00000162804	SNED1	FALSE	FALSE
chr2	241082275	A	G	ENST00000310397	ENSG00000162804	SNED1	FALSE	FALSE
chr2	241082275	A	T	ENST00000310397	ENSG00000162804	SNED1	FALSE	FALSE
chr2	241082276	G	A	ENST00000310397	ENSG00000162804	SNED1	FALSE	FALSE
chr2	241082276	G	C	ENST00000310397	ENSG00000162804	SNED1	FALSE	FALSE
chr2	241082276	G	T	ENST00000310397	ENSG00000162804	SNED1	FALSE	FALSE
chr2	241082281	T	A	ENST00000310397	ENSG00000162804	SNED1	TRUE	TRUE
chr2	241082285	A	T	ENST00000310397	ENSG00000162804	SNED1	TRUE	TRUE
chr2	241082302	C	A	ENST00000310397	ENSG00000162804	SNED1	TRUE	TRUE
chr2	241082318	G	T	ENST00000310397	ENSG00000162804	SNED1	TRUE	TRUE
chr2	241082324	A	T	ENST00000310397	ENSG00000162804	SNED1	TRUE	TRUE
chr2	241082340	G	A	ENST00000310397	ENSG00000162804	SNED1	TRUE	TRUE
chr2	241082341	G	A	ENST00000310397	ENSG00000162804	SNED1	TRUE	TRUE
chr2	241082342	G	T	ENST00000310397	ENSG00000162804	SNED1	TRUE	TRUE
chr2	241082345	G	T	ENST00000310397	ENSG00000162804	SNED1	TRUE	TRUE
chr2	241082356	T	A	ENST00000310397	ENSG00000162804	SNED1	TRUE	TRUE
chr2	241082365	G	A	ENST00000310397	ENSG00000162804	SNED1	FALSE	FALSE
chr2	241082365	G	C	ENST00000310397	ENSG00000162804	SNED1	FALSE	FALSE
chr2	241082365	G	T	ENST00000310397	ENSG00000162804	SNED1	FALSE	FALSE
chr2	241082366	T	A	ENST00000310397	ENSG00000162804	SNED1	FALSE	FALSE
chr2	241082366	T	C	ENST00000310397	ENSG00000162804	SNED1	FALSE	FALSE
chr2	241082366	T	G	ENST00000310397	ENSG00000162804	SNED1	FALSE	FALSE
chr2	241087390	A	C	ENST00000310397	ENSG00000162804	SNED1	TRUE	FALSE
chr2	241087390	A	G	ENST00000310397	ENSG00000162804	SNED1	TRUE	FALSE
chr2	241087390	A	T	ENST00000310397	ENSG00000162804	SNED1	TRUE	FALSE
chr2	241087391	G	A	ENST00000310397	ENSG00000162804	SNED1	TRUE	FALSE
chr2	241087391	G	C	ENST00000310397	ENSG00000162804	SNED1	TRUE	FALSE
chr2	241087391	G	T	ENST00000310397	ENSG00000162804	SNED1	TRUE	FALSE
chr2	241087395	T	A	ENST00000310397	ENSG00000162804	SNED1	TRUE	TRUE
chr2	241087395	T	G	ENST00000310397	ENSG00000162804	SNED1	TRUE	TRUE
chr2	241087396	A	T	ENST00000310397	ENSG00000162804	SNED1	TRUE	TRUE
chr2	241087399	A	T	ENST00000310397	ENSG00000162804	SNED1	TRUE	TRUE
chr2	241087407	C	A	ENST00000310397	ENSG00000162804	SNED1	TRUE	TRUE
chr2	241087407	C	G	ENST00000310397	ENSG00000162804	SNED1	TRUE	TRUE
chr2	241087408	C	T	ENST00000310397	ENSG00000162804	SNED1	TRUE	TRUE
chr2	241087417	C	T	ENST00000310397	ENSG00000162804	SNED1	TRUE	TRUE
chr2	241087428	C	A	ENST00000310397	ENSG00000162804	SNED1	FALSE	FALSE
chr2	241087432	A	T	ENST00000310397	ENSG00000162804	SNED1	FALSE	FALSE
chr2	241087435	G	T	ENST00000310397	ENSG00000162804	SNED1	FALSE	FALSE
chr2	241087443	T	A	ENST00000310397	ENSG00000162804	SNED1	FALSE	FALSE
chr2	241087444	G	T	ENST00000310397	ENSG00000162804	SNED1	FALSE	FALSE
chr2	241087459	A	T	ENST00000310397	ENSG00000162804	SNED1	FALSE	FALSE
chr2	241087462	A	T	ENST00000310397	ENSG00000162804	SNED1	FALSE	FALSE
chr2	241087476	G	A	ENST00000310397	ENSG00000162804	SNED1	TRUE	FALSE
chr2	241087476	G	C	ENST00000310397	ENSG00000162804	SNED1	TRUE	FALSE
chr2	241087476	G	T	ENST00000310397	ENSG00000162804	SNED1	TRUE	FALSE
chr2	241087477	T	A	ENST00000310397	ENSG00000162804	SNED1	TRUE	FALSE
chr2	241087477	T	C	ENST00000310397	ENSG00000162804	SNED1	TRUE	FALSE
chr2	241087477	T	G	ENST00000310397	ENSG00000162804	SNED1	TRUE	FALSE
chr2	241088363	A	C	ENST00000310397	ENSG00000162804	SNED1	TRUE	FALSE
chr2	241088363	A	G	ENST00000310397	ENSG00000162804	SNED1	TRUE	FALSE
chr2	241088363	A	T	ENST00000310397	ENSG00000162804	SNED1	TRUE	FALSE
chr2	241088364	G	A	ENST00000310397	ENSG00000162804	SNED1	TRUE	FALSE
chr2	241088364	G	C	ENST00000310397	ENSG00000162804	SNED1	TRUE	FALSE
chr2	241088364	G	T	ENST00000310397	ENSG00000162804	SNED1	TRUE	FALSE
chr2	241088366	A	T	ENST00000310397	ENSG00000162804	SNED1	FALSE	FALSE
chr2	241088369	C	T	ENST00000310397	ENSG00000162804	SNED1	FALSE	FALSE
chr2	241088375	A	T	ENST00000310397	ENSG00000162804	SNED1	FALSE	FALSE
chr2	241088381	C	T	ENST00000310397	ENSG00000162804	SNED1	FALSE	FALSE
chr2	241088390	G	T	ENST00000310397	ENSG00000162804	SNED1	FALSE	FALSE
chr2	241088393	A	T	ENST00000310397	ENSG00000162804	SNED1	FALSE	FALSE
chr2	241088403	G	A	ENST00000310397	ENSG00000162804	SNED1	TRUE	FALSE
chr2	241088403	G	C	ENST00000310397	ENSG00000162804	SNED1	TRUE	FALSE
chr2	241088403	G	T	ENST00000310397	ENSG00000162804	SNED1	TRUE	FALSE
chr2	241088404	T	A	ENST00000310397	ENSG00000162804	SNED1	TRUE	FALSE
chr2	241088404	T	C	ENST00000310397	ENSG00000162804	SNED1	TRUE	FALSE
chr2	241088404	T	G	ENST00000310397	ENSG00000162804	SNED1	TRUE	FALSE
chr2	241091636	A	C	ENST00000310397	ENSG00000162804	SNED1	FALSE	FALSE
chr2	241091636	A	G	ENST00000310397	ENSG00000162804	SNED1	FALSE	FALSE
chr2	241091636	A	T	ENST00000310397	ENSG00000162804	SNED1	FALSE	FALSE
chr2	241091637	G	A	ENST00000310397	ENSG00000162804	SNED1	FALSE	FALSE
chr2	241091637	G	C	ENST00000310397	ENSG00000162804	SNED1	FALSE	FALSE
chr2	241091637	G	T	ENST00000310397	ENSG00000162804	SNED1	FALSE	FALSE
chr2	241096003	C	A	ENST00000391980	ENSG00000122085	MTERF4
chr2	241096006	C	A	ENST00000391980	ENSG00000122085	MTERF4
chr2	241096009	C	A	ENST00000391980	ENSG00000122085	MTERF4
chr2	241096021	C	A	ENST00000391980	ENSG00000122085	MTERF4
chr2	241096027	C	A	ENST00000391980	ENSG00000122085	MTERF4
chr2	241096039	C	A	ENST00000391980	ENSG00000122085	MTERF4
chr2	241096045	C	A	ENST00000391980	ENSG00000122085	MTERF4
chr2	241096057	C	A	ENST00000391980	ENSG00000122085	MTERF4
chr2	241096072	C	A	ENST00000391980	ENSG00000122085	MTERF4
chr2	241096087	C	A	ENST00000391980	ENSG00000122085	MTERF4
chr2	241096099	C	A	ENST00000391980	ENSG00000122085	MTERF4
chr2	241096102	C	A	ENST00000391980	ENSG00000122085	MTERF4
chr2	241096117	C	A	ENST00000391980	ENSG00000122085	MTERF4
chr2	241096123	C	A	ENST00000391980	ENSG00000122085	MTERF4
chr2	241096141	T	A	ENST00000391980	ENSG00000122085	MTERF4	FALSE	FALSE
chr2	241096162	C	A	ENST00000391980	ENSG00000122085	MTERF4	FALSE	FALSE
chr2	241096168	C	A	ENST00000391980	ENSG00000122085	MTERF4	FALSE	FALSE
chr2	241096171	C	A	ENST00000391980	ENSG00000122085	MTERF4	FALSE	FALSE
chr2	241096174	C	A	ENST00000391980	ENSG00000122085	MTERF4	FALSE	FALSE
chr2	241096177	C	A	ENST00000391980	ENSG00000122085	MTERF4	FALSE	FALSE
chr2	241096192	T	A	ENST00000391980	ENSG00000122085	MTERF4	FALSE	FALSE
chr2	241096195	T	A	ENST00000391980	ENSG00000122085	MTERF4	FALSE	FALSE
chr2	241096204	G	A	ENST00000391980	ENSG00000122085	MTERF4	FALSE	FALSE
chr2	241096210	C	A	ENST00000391980	ENSG00000122085	MTERF4	FALSE	FALSE
chr2	241096213	C	A	ENST00000391980	ENSG00000122085	MTERF4	FALSE	FALSE
chr2	241096223	A	T	ENST00000391980	ENSG00000122085	MTERF4	FALSE	FALSE
chr2	241096239	A	T	ENST00000391980	ENSG00000122085	MTERF4	FALSE	FALSE
chr2	241096246	C	A	ENST00000391980	ENSG00000122085	MTERF4	FALSE	FALSE
chr2	241096252	C	A	ENST00000391980	ENSG00000122085	MTERF4	FALSE	FALSE
chr2	241096254	G	C	ENST00000391980	ENSG00000122085	MTERF4	FALSE	FALSE
chr2	241096254	G	T	ENST00000391980	ENSG00000122085	MTERF4	FALSE	FALSE
chr2	241096261	T	A	ENST00000391980	ENSG00000122085	MTERF4	FALSE	FALSE
chr2	241096273	T	A	ENST00000391980	ENSG00000122085	MTERF4	FALSE	FALSE
chr2	241096278	A	T	ENST00000391980	ENSG00000122085	MTERF4	FALSE	FALSE
chr2	241096294	G	A	ENST00000391980	ENSG00000122085	MTERF4	FALSE	FALSE
chr2	241096300	G	A	ENST00000391980	ENSG00000122085	MTERF4	FALSE	FALSE
chr2	241096306	T	A	ENST00000391980	ENSG00000122085	MTERF4	FALSE	FALSE
chr2	241096309	T	A	ENST00000391980	ENSG00000122085	MTERF4	FALSE	FALSE
chr2	241096321	G	A	ENST00000391980	ENSG00000122085	MTERF4	FALSE	FALSE
chr2	241096322	G	C	ENST00000391980	ENSG00000122085	MTERF4	FALSE	FALSE
chr2	241096322	G	T	ENST00000391980	ENSG00000122085	MTERF4	FALSE	FALSE
chr2	241096330	C	A	ENST00000391980	ENSG00000122085	MTERF4	FALSE	FALSE
chr2	241096339	C	A	ENST00000391980	ENSG00000122085	MTERF4	FALSE	FALSE
chr2	241096343	G	C	ENST00000391980	ENSG00000122085	MTERF4	FALSE	FALSE
chr2	241096343	G	T	ENST00000391980	ENSG00000122085	MTERF4	FALSE	FALSE
chr2	241096354	T	A	ENST00000391980	ENSG00000122085	MTERF4	FALSE	FALSE
chr2	241096357	G	A	ENST00000391980	ENSG00000122085	MTERF4	FALSE	FALSE
chr2	241096360	T	A	ENST00000391980	ENSG00000122085	MTERF4	FALSE	FALSE
chr2	241096366	T	A	ENST00000391980	ENSG00000122085	MTERF4	FALSE	FALSE
chr2	241096374	G	C	ENST00000391980	ENSG00000122085	MTERF4	FALSE	FALSE
chr2	241096374	G	T	ENST00000391980	ENSG00000122085	MTERF4	FALSE	FALSE
chr2	241096376	A	C	ENST00000391980	ENSG00000122085	MTERF4	FALSE	FALSE
chr2	241096376	A	T	ENST00000391980	ENSG00000122085	MTERF4	FALSE	FALSE
chr2	241096381	G	A	ENST00000391980	ENSG00000122085	MTERF4	FALSE	FALSE
chr2	241096383	A	T	ENST00000391980	ENSG00000122085	MTERF4	FALSE	FALSE
chr2	241096385	G	C	ENST00000391980	ENSG00000122085	MTERF4	FALSE	FALSE
chr2	241096385	G	T	ENST00000391980	ENSG00000122085	MTERF4	FALSE	FALSE
chr2	241096390	C	A	ENST00000391980	ENSG00000122085	MTERF4	FALSE	FALSE
chr2	241096396	T	A	ENST00000391980	ENSG00000122085	MTERF4	FALSE	FALSE
chr2	241096414	T	A	ENST00000391980	ENSG00000122085	MTERF4	FALSE	FALSE
chr2	241096420	C	A	ENST00000391980	ENSG00000122085	MTERF4	FALSE	FALSE
chr2	241096430	G	C	ENST00000391980	ENSG00000122085	MTERF4	FALSE	FALSE
chr2	241096430	G	T	ENST00000391980	ENSG00000122085	MTERF4	FALSE	FALSE
chr2	241096436	A	C	ENST00000391980	ENSG00000122085	MTERF4	FALSE	FALSE
chr2	241096436	A	T	ENST00000391980	ENSG00000122085	MTERF4	FALSE	FALSE
chr2	241096439	C	A	ENST00000391980	ENSG00000122085	MTERF4	TRUE	FALSE
chr2	241096439	C	G	ENST00000391980	ENSG00000122085	MTERF4	TRUE	FALSE
chr2	241096439	C	T	ENST00000391980	ENSG00000122085	MTERF4	TRUE	FALSE
chr2	241096440	T	A	ENST00000391980	ENSG00000122085	MTERF4	TRUE	FALSE
chr2	241096440	T	C	ENST00000391980	ENSG00000122085	MTERF4	TRUE	FALSE
chr2	241096440	T	G	ENST00000391980	ENSG00000122085	MTERF4	TRUE	FALSE
chr2	241097241	A	C	ENST00000391980	ENSG00000122085	MTERF4	TRUE	FALSE
chr2	241097241	A	G	ENST00000391980	ENSG00000122085	MTERF4	TRUE	FALSE
chr2	241097241	A	T	ENST00000391980	ENSG00000122085	MTERF4	TRUE	FALSE
chr2	241097242	C	A	ENST00000391980	ENSG00000122085	MTERF4	TRUE	FALSE
chr2	241097242	C	G	ENST00000391980	ENSG00000122085	MTERF4	TRUE	FALSE
chr2	241097242	C	T	ENST00000391980	ENSG00000122085	MTERF4	TRUE	FALSE
chr2	241097245	G	A	ENST00000391980	ENSG00000122085	MTERF4
chr2	241097251	T	A	ENST00000391980	ENSG00000122085	MTERF4
chr2	241097252	G	C	ENST00000391980	ENSG00000122085	MTERF4
chr2	241097252	G	T	ENST00000391980	ENSG00000122085	MTERF4
chr2	241097257	C	A	ENST00000391980	ENSG00000122085	MTERF4
chr2	241097263	G	A	ENST00000391980	ENSG00000122085	MTERF4	FALSE	FALSE
chr2	241097275	C	A	ENST00000391980	ENSG00000122085	MTERF4	FALSE	FALSE
chr2	241097278	G	A	ENST00000391980	ENSG00000122085	MTERF4	FALSE	FALSE
chr2	241097291	G	T	ENST00000391980	ENSG00000122085	MTERF4	FALSE	FALSE
chr2	241097301	A	T	ENST00000391980	ENSG00000122085	MTERF4	TRUE	TRUE
chr2	241097308	T	A	ENST00000391980	ENSG00000122085	MTERF4	TRUE	TRUE
chr2	241097317	G	A	ENST00000391980	ENSG00000122085	MTERF4	TRUE	TRUE
chr2	241097320	G	A	ENST00000391980	ENSG00000122085	MTERF4	TRUE	TRUE
chr2	241097333	G	T	ENST00000391980	ENSG00000122085	MTERF4	TRUE	TRUE
chr2	241097338	T	A	ENST00000391980	ENSG00000122085	MTERF4	TRUE	TRUE
chr2	241097341	C	A	ENST00000391980	ENSG00000122085	MTERF4	TRUE	TRUE
chr2	241097344	T	A	ENST00000391980	ENSG00000122085	MTERF4	TRUE	TRUE
chr2	241097374	G	A	ENST00000391980	ENSG00000122085	MTERF4	TRUE	TRUE
chr2	241097377	G	A	ENST00000391980	ENSG00000122085	MTERF4	TRUE	TRUE
chr2	241097395	C	A	ENST00000391980	ENSG00000122085	MTERF4	TRUE	TRUE
chr2	241097399	G	T	ENST00000391980	ENSG00000122085	MTERF4	TRUE	TRUE
chr2	241097402	A	T	ENST00000391980	ENSG00000122085	MTERF4	TRUE	TRUE
chr2	241097405	G	C	ENST00000391980	ENSG00000122085	MTERF4	TRUE	TRUE
chr2	241097405	G	T	ENST00000391980	ENSG00000122085	MTERF4	TRUE	TRUE
chr2	241097419	T	A	ENST00000391980	ENSG00000122085	MTERF4	TRUE	TRUE
chr2	241097421	A	C	ENST00000391980	ENSG00000122085	MTERF4	TRUE	TRUE
chr2	241097421	A	T	ENST00000391980	ENSG00000122085	MTERF4	TRUE	TRUE
chr2	241097425	T	A	ENST00000391980	ENSG00000122085	MTERF4	TRUE	TRUE
chr2	241097428	C	A	ENST00000391980	ENSG00000122085	MTERF4	TRUE	FALSE
chr2	241097428	C	G	ENST00000391980	ENSG00000122085	MTERF4	TRUE	FALSE
chr2	241097428	C	T	ENST00000391980	ENSG00000122085	MTERF4	TRUE	FALSE
chr2	241097429	T	A	ENST00000391980	ENSG00000122085	MTERF4	TRUE	FALSE
chr2	241097429	T	C	ENST00000391980	ENSG00000122085	MTERF4	TRUE	FALSE
chr2	241097429	T	G	ENST00000391980	ENSG00000122085	MTERF4	TRUE	FALSE
chr2	241099394	A	C	ENST00000391980	ENSG00000122085	MTERF4	FALSE	FALSE
chr2	241099394	A	G	ENST00000391980	ENSG00000122085	MTERF4	FALSE	FALSE
chr2	241099394	A	T	ENST00000391980	ENSG00000122085	MTERF4	FALSE	FALSE
chr2	241099395	C	A	ENST00000391980	ENSG00000122085	MTERF4	FALSE	FALSE
chr2	241099395	C	G	ENST00000391980	ENSG00000122085	MTERF4	FALSE	FALSE
chr2	241099395	C	T	ENST00000391980	ENSG00000122085	MTERF4	FALSE	FALSE
chr2	241099399	C	A	ENST00000391980	ENSG00000122085	MTERF4	TRUE	TRUE
chr2	241099402	C	A	ENST00000391980	ENSG00000122085	MTERF4	TRUE	TRUE
chr2	241099414	T	A	ENST00000391980	ENSG00000122085	MTERF4	TRUE	TRUE
chr2	241099417	G	A	ENST00000391980	ENSG00000122085	MTERF4	TRUE	TRUE
chr2	241099421	G	C	ENST00000391980	ENSG00000122085	MTERF4	TRUE	TRUE
chr2	241099421	G	T	ENST00000391980	ENSG00000122085	MTERF4	TRUE	TRUE
chr2	241099435	T	A	ENST00000391980	ENSG00000122085	MTERF4	TRUE	TRUE
chr2	241099444	G	A	ENST00000391980	ENSG00000122085	MTERF4	TRUE	TRUE
chr2	241099459	T	A	ENST00000391980	ENSG00000122085	MTERF4	TRUE	TRUE
chr2	241099461	A	T	ENST00000391980	ENSG00000122085	MTERF4	TRUE	TRUE
chr2	241099464	A	C	ENST00000391980	ENSG00000122085	MTERF4	TRUE	TRUE
chr2	241099464	A	T	ENST00000391980	ENSG00000122085	MTERF4	TRUE	TRUE
chr2	241099468	G	A	ENST00000391980	ENSG00000122085	MTERF4	TRUE	TRUE
chr2	241099477	T	A	ENST00000391980	ENSG00000122085	MTERF4	TRUE	TRUE
chr2	241099480	T	A	ENST00000391980	ENSG00000122085	MTERF4	TRUE	TRUE
chr2	241099482	A	T	ENST00000391980	ENSG00000122085	MTERF4	TRUE	TRUE
chr2	241099490	A	T	ENST00000391980	ENSG00000122085	MTERF4	TRUE	TRUE
chr2	241099501	C	A	ENST00000391980	ENSG00000122085	MTERF4	TRUE	TRUE
chr2	241099515	A	T	ENST00000391980	ENSG00000122085	MTERF4	TRUE	TRUE
chr2	241099528	C	A	ENST00000391980	ENSG00000122085	MTERF4	TRUE	TRUE
chr2	241099530	G	C	ENST00000391980	ENSG00000122085	MTERF4	TRUE	TRUE
chr2	241099530	G	T	ENST00000391980	ENSG00000122085	MTERF4	TRUE	TRUE
chr2	241099545	A	T	ENST00000391980	ENSG00000122085	MTERF4	TRUE	TRUE
chr2	241099549	G	A	ENST00000391980	ENSG00000122085	MTERF4	TRUE	TRUE
chr2	241099552	G	A	ENST00000391980	ENSG00000122085	MTERF4	TRUE	TRUE
chr2	241099567	G	A	ENST00000391980	ENSG00000122085	MTERF4	TRUE	TRUE
chr2	241099581	A	T	ENST00000391980	ENSG00000122085	MTERF4	TRUE	TRUE
chr2	241099585	C	A	ENST00000391980	ENSG00000122085	MTERF4	TRUE	TRUE
chr2	241099639	C	A	ENST00000391980	ENSG00000122085	MTERF4	TRUE	TRUE
chr2	241099645	C	A	ENST00000391980	ENSG00000122085	MTERF4	TRUE	TRUE
chr2	241099647	A	T	ENST00000391980	ENSG00000122085	MTERF4	TRUE	TRUE
chr2	241099657	G	A	ENST00000391980	ENSG00000122085	MTERF4	TRUE	TRUE
chr2	241099675	G	A	ENST00000391980	ENSG00000122085	MTERF4	TRUE	TRUE
chr2	241099678	T	A	ENST00000391980	ENSG00000122085	MTERF4	TRUE	TRUE
chr2	241099681	C	A	ENST00000391980	ENSG00000122085	MTERF4	TRUE	TRUE
chr2	241099688	G	T	ENST00000391980	ENSG00000122085	MTERF4	TRUE	TRUE
chr2	241099693	G	A	ENST00000391980	ENSG00000122085	MTERF4	TRUE	TRUE
chr2	241099709	G	T	ENST00000391980	ENSG00000122085	MTERF4	TRUE	TRUE
chr2	241099714	C	A	ENST00000391980	ENSG00000122085	MTERF4	TRUE	TRUE
chr2	241099720	C	A	ENST00000391980	ENSG00000122085	MTERF4	TRUE	TRUE
chr2	241099723	G	A	ENST00000391980	ENSG00000122085	MTERF4	TRUE	TRUE
chr2	241099727	A	C	ENST00000391980	ENSG00000122085	MTERF4	TRUE	TRUE
chr2	241099727	A	T	ENST00000391980	ENSG00000122085	MTERF4	TRUE	TRUE
chr2	241099741	T	A	ENST00000391980	ENSG00000122085	MTERF4	TRUE	TRUE
chr2	241099745	A	T	ENST00000391980	ENSG00000122085	MTERF4	TRUE	TRUE
chr2	241099752	A	C	ENST00000391980	ENSG00000122085	MTERF4	TRUE	TRUE
chr2	241099752	A	T	ENST00000391980	ENSG00000122085	MTERF4	TRUE	TRUE
chr2	241099756	C	A	ENST00000391980	ENSG00000122085	MTERF4	TRUE	TRUE
chr2	241099759	C	A	ENST00000391980	ENSG00000122085	MTERF4	TRUE	TRUE
chr2	241099771	C	A	ENST00000391980	ENSG00000122085	MTERF4	TRUE	TRUE
chr2	241099792	T	A	ENST00000391980	ENSG00000122085	MTERF4	TRUE	TRUE
chr2	241099797	A	T	ENST00000391980	ENSG00000122085	MTERF4	TRUE	TRUE
chr2	241099800	A	T	ENST00000391980	ENSG00000122085	MTERF4	TRUE	TRUE
chr2	241099819	T	A	ENST00000391980	ENSG00000122085	MTERF4	TRUE	TRUE
chr2	241099822	G	A	ENST00000391980	ENSG00000122085	MTERF4	TRUE	TRUE
chr2	241099825	C	A	ENST00000391980	ENSG00000122085	MTERF4	TRUE	TRUE
chr2	241099828	C	A	ENST00000391980	ENSG00000122085	MTERF4	TRUE	TRUE
chr2	241099843	G	A	ENST00000391980	ENSG00000122085	MTERF4	TRUE	TRUE
chr2	241099853	A	T	ENST00000391980	ENSG00000122085	MTERF4	TRUE	FALSE
chr2	241099859	C	T	ENST00000391980	ENSG00000122085	MTERF4	TRUE	FALSE
chr2	241099860	C	T	ENST00000391980	ENSG00000122085	MTERF4	TRUE	FALSE
chr2	241099883	C	T	ENST00000391980	ENSG00000122085	MTERF4	FALSE	FALSE
chr2	241099884	C	T	ENST00000391980	ENSG00000122085	MTERF4	FALSE	FALSE
chr2	241099895	C	A	ENST00000391980	ENSG00000122085	MTERF4	TRUE	FALSE
chr2	241099895	C	G	ENST00000391980	ENSG00000122085	MTERF4	TRUE	FALSE
chr2	241099895	C	T	ENST00000391980	ENSG00000122085	MTERF4	TRUE	FALSE
chr2	241099896	T	A	ENST00000391980	ENSG00000122085	MTERF4	TRUE	FALSE
chr2	241099896	T	C	ENST00000391980	ENSG00000122085	MTERF4	TRUE	FALSE
chr2	241099896	T	G	ENST00000391980	ENSG00000122085	MTERF4	TRUE	FALSE
chr2	241102251	A	C	ENST00000391980	ENSG00000122085	MTERF4	TRUE	FALSE
chr2	241102251	A	G	ENST00000391980	ENSG00000122085	MTERF4	TRUE	FALSE
chr2	241102251	A	T	ENST00000391980	ENSG00000122085	MTERF4	TRUE	FALSE
chr2	241102252	C	A	ENST00000391980	ENSG00000122085	MTERF4	TRUE	FALSE
chr2	241102252	C	G	ENST00000391980	ENSG00000122085	MTERF4	TRUE	FALSE
chr2	241102252	C	T	ENST00000391980	ENSG00000122085	MTERF4	TRUE	FALSE
chr2	241102255	G	A	ENST00000391980	ENSG00000122085	MTERF4	FALSE	FALSE
chr2	241106600	A	T	ENST00000234040	ENSG00000115687	PASK	FALSE	FALSE
chr2	241106602	A	T	ENST00000234040	ENSG00000115687	PASK	FALSE	FALSE
chr2	241106610	G	A	ENST00000234040	ENSG00000115687	PASK	FALSE	FALSE
chr2	241106625	C	A	ENST00000234040	ENSG00000115687	PASK	FALSE	FALSE
chr2	241106644	A	T	ENST00000234040	ENSG00000115687	PASK	FALSE	FALSE
chr2	241106652	C	A	ENST00000234040	ENSG00000115687	PASK	FALSE	FALSE
chr2	241106655	G	A	ENST00000234040	ENSG00000115687	PASK	FALSE	FALSE
chr2	241106661	G	A	ENST00000234040	ENSG00000115687	PASK	FALSE	FALSE
chr2	241106694	C	A	ENST00000234040	ENSG00000115687	PASK	FALSE	FALSE
chr2	241106718	C	A	ENST00000234040	ENSG00000115687	PASK	FALSE	FALSE
chr2	241106724	C	A	ENST00000234040	ENSG00000115687	PASK	FALSE	FALSE
chr2	241106724	C	G	ENST00000234040	ENSG00000115687	PASK	FALSE	FALSE
chr2	241106724	C	T	ENST00000234040	ENSG00000115687	PASK	FALSE	FALSE
chr2	241106725	T	A	ENST00000234040	ENSG00000115687	PASK	FALSE	FALSE
chr2	241106725	T	C	ENST00000234040	ENSG00000115687	PASK	FALSE	FALSE
chr2	241106725	T	G	ENST00000234040	ENSG00000115687	PASK	FALSE	FALSE
chr2	241107351	A	C	ENST00000234040	ENSG00000115687	PASK	TRUE	FALSE
chr2	241107351	A	G	ENST00000234040	ENSG00000115687	PASK	TRUE	FALSE
chr2	241107351	A	T	ENST00000234040	ENSG00000115687	PASK	TRUE	FALSE
chr2	241107352	C	A	ENST00000234040	ENSG00000115687	PASK	TRUE	FALSE
chr2	241107352	C	G	ENST00000234040	ENSG00000115687	PASK	TRUE	FALSE
chr2	241107352	C	T	ENST00000234040	ENSG00000115687	PASK	TRUE	FALSE
chr2	241107353	C	A	ENST00000234040	ENSG00000115687	PASK	FALSE	FALSE
chr2	241107359	T	A	ENST00000234040	ENSG00000115687	PASK	FALSE	FALSE
chr2	241107368	G	A	ENST00000234040	ENSG00000115687	PASK	FALSE	FALSE
chr2	241107377	C	A	ENST00000234040	ENSG00000115687	PASK	FALSE	FALSE
chr2	241107380	C	A	ENST00000234040	ENSG00000115687	PASK	FALSE	FALSE
chr2	241107381	C	T	ENST00000234040	ENSG00000115687	PASK	FALSE	FALSE
chr2	241107382	C	T	ENST00000234040	ENSG00000115687	PASK	FALSE	FALSE
chr2	241107387	A	C	ENST00000234040	ENSG00000115687	PASK	FALSE	FALSE
chr2	241107387	A	T	ENST00000234040	ENSG00000115687	PASK	FALSE	FALSE
chr2	241107410	G	A	ENST00000234040	ENSG00000115687	PASK	TRUE	TRUE
chr2	241107417	C	T	ENST00000234040	ENSG00000115687	PASK	TRUE	TRUE
chr2	241107418	C	T	ENST00000234040	ENSG00000115687	PASK	TRUE	TRUE
chr2	241107437	T	A	ENST00000234040	ENSG00000115687	PASK	TRUE	TRUE
chr2	241107440	C	A	ENST00000234040	ENSG00000115687	PASK	TRUE	TRUE
chr2	241107442	A	T	ENST00000234040	ENSG00000115687	PASK	TRUE	TRUE
chr2	241107455	T	A	ENST00000234040	ENSG00000115687	PASK	TRUE	TRUE
chr2	241107458	C	A	ENST00000234040	ENSG00000115687	PASK	TRUE	TRUE
chr2	241107470	G	A	ENST00000234040	ENSG00000115687	PASK	TRUE	TRUE
chr2	241107500	C	A	ENST00000234040	ENSG00000115687	PASK	TRUE	FALSE
chr2	241107500	C	G	ENST00000234040	ENSG00000115687	PASK	TRUE	FALSE
chr2	241107500	C	T	ENST00000234040	ENSG00000115687	PASK	TRUE	FALSE
chr2	241107501	T	A	ENST00000234040	ENSG00000115687	PASK	TRUE	FALSE
chr2	241107501	T	C	ENST00000234040	ENSG00000115687	PASK	TRUE	FALSE
chr2	241107501	T	G	ENST00000234040	ENSG00000115687	PASK	TRUE	FALSE
chr2	241108165	A	C	ENST00000234040	ENSG00000115687	PASK	TRUE	FALSE
chr2	241108165	A	G	ENST00000234040	ENSG00000115687	PASK	TRUE	FALSE
chr2	241108165	A	T	ENST00000234040	ENSG00000115687	PASK	TRUE	FALSE
chr2	241108166	C	A	ENST00000234040	ENSG00000115687	PASK	TRUE	FALSE
chr2	241108166	C	G	ENST00000234040	ENSG00000115687	PASK	TRUE	FALSE
chr2	241108166	C	T	ENST00000234040	ENSG00000115687	PASK	TRUE	FALSE
chr2	241108167	C	A	ENST00000234040	ENSG00000115687	PASK	TRUE	TRUE
chr2	241108170	T	A	ENST00000234040	ENSG00000115687	PASK	TRUE	TRUE
chr2	241108180	G	C	ENST00000234040	ENSG00000115687	PASK	TRUE	TRUE
chr2	241108180	G	T	ENST00000234040	ENSG00000115687	PASK	TRUE	TRUE
chr2	241108203	C	A	ENST00000234040	ENSG00000115687	PASK	TRUE	TRUE
chr2	241108212	C	A	ENST00000234040	ENSG00000115687	PASK	TRUE	TRUE
chr2	241108215	C	A	ENST00000234040	ENSG00000115687	PASK	TRUE	TRUE
chr2	241108221	C	A	ENST00000234040	ENSG00000115687	PASK	TRUE	TRUE
chr2	241108222	A	T	ENST00000234040	ENSG00000115687	PASK	TRUE	TRUE
chr2	241108236	C	A	ENST00000234040	ENSG00000115687	PASK	TRUE	TRUE
chr2	241108239	C	A	ENST00000234040	ENSG00000115687	PASK	TRUE	TRUE
chr2	241108252	G	C	ENST00000234040	ENSG00000115687	PASK	TRUE	TRUE
chr2	241108252	G	T	ENST00000234040	ENSG00000115687	PASK	TRUE	TRUE
chr2	241108266	C	A	ENST00000234040	ENSG00000115687	PASK	TRUE	TRUE
chr2	241108273	C	T	ENST00000234040	ENSG00000115687	PASK	TRUE	TRUE
chr2	241108274	C	T	ENST00000234040	ENSG00000115687	PASK	TRUE	TRUE
chr2	241108281	C	A	ENST00000234040	ENSG00000115687	PASK	TRUE	TRUE
chr2	241108287	C	A	ENST00000234040	ENSG00000115687	PASK	TRUE	TRUE
chr2	241108296	T	A	ENST00000234040	ENSG00000115687	PASK	TRUE	TRUE
chr2	241108297	G	C	ENST00000234040	ENSG00000115687	PASK	TRUE	TRUE
chr2	241108297	G	T	ENST00000234040	ENSG00000115687	PASK	TRUE	TRUE
chr2	241108301	C	A	ENST00000234040	ENSG00000115687	PASK	TRUE	FALSE
chr2	241108301	C	G	ENST00000234040	ENSG00000115687	PASK	TRUE	FALSE
chr2	241108301	C	T	ENST00000234040	ENSG00000115687	PASK	TRUE	FALSE
chr2	241108302	T	A	ENST00000234040	ENSG00000115687	PASK	TRUE	FALSE
chr2	241108302	T	C	ENST00000234040	ENSG00000115687	PASK	TRUE	FALSE
chr2	241108302	T	G	ENST00000234040	ENSG00000115687	PASK	TRUE	FALSE
chr2	241112238	A	C	ENST00000234040	ENSG00000115687	PASK	TRUE	FALSE
chr2	241112238	A	G	ENST00000234040	ENSG00000115687	PASK	TRUE	FALSE
chr2	241112238	A	T	ENST00000234040	ENSG00000115687	PASK	TRUE	FALSE
chr2	241112239	C	A	ENST00000234040	ENSG00000115687	PASK	TRUE	FALSE
chr2	241112239	C	G	ENST00000234040	ENSG00000115687	PASK	TRUE	FALSE
chr2	241112239	C	T	ENST00000234040	ENSG00000115687	PASK	TRUE	FALSE
chr2	241112259	C	A	ENST00000234040	ENSG00000115687	PASK	TRUE	TRUE
chr2	241112266	A	T	ENST00000234040	ENSG00000115687	PASK	TRUE	TRUE
chr2	241112269	G	C	ENST00000234040	ENSG00000115687	PASK	TRUE	TRUE
chr2	241112269	G	T	ENST00000234040	ENSG00000115687	PASK	TRUE	TRUE
chr2	241112274	C	A	ENST00000234040	ENSG00000115687	PASK	TRUE	TRUE
chr2	241112284	A	T	ENST00000234040	ENSG00000115687	PASK	TRUE	TRUE
chr2	241112293	A	C	ENST00000234040	ENSG00000115687	PASK	TRUE	TRUE
chr2	241112293	A	T	ENST00000234040	ENSG00000115687	PASK	TRUE	TRUE
chr2	241112300	A	C	ENST00000234040	ENSG00000115687	PASK	TRUE	TRUE
chr2	241112300	A	T	ENST00000234040	ENSG00000115687	PASK	TRUE	TRUE
chr2	241112304	T	A	ENST00000234040	ENSG00000115687	PASK	TRUE	TRUE
chr2	241112307	C	A	ENST00000234040	ENSG00000115687	PASK	TRUE	TRUE
chr2	241112313	C	A	ENST00000234040	ENSG00000115687	PASK	TRUE	TRUE
chr2	241112315	A	T	ENST00000234040	ENSG00000115687	PASK	TRUE	TRUE
chr2	241112317	G	C	ENST00000234040	ENSG00000115687	PASK	TRUE	TRUE
chr2	241112317	G	T	ENST00000234040	ENSG00000115687	PASK	TRUE	TRUE
chr2	241112327	G	T	ENST00000234040	ENSG00000115687	PASK	TRUE	TRUE
chr2	241112346	T	A	ENST00000234040	ENSG00000115687	PASK	TRUE	TRUE
chr2	241112361	C	A	ENST00000234040	ENSG00000115687	PASK	TRUE	TRUE
chr2	241112379	C	A	ENST00000234040	ENSG00000115687	PASK	TRUE	TRUE
chr2	241112385	T	A	ENST00000234040	ENSG00000115687	PASK	TRUE	TRUE
chr2	241112409	T	A	ENST00000234040	ENSG00000115687	PASK	TRUE	TRUE
chr2	241112411	A	T	ENST00000234040	ENSG00000115687	PASK	TRUE	TRUE
chr2	241112419	G	C	ENST00000234040	ENSG00000115687	PASK	TRUE	TRUE
chr2	241112419	G	T	ENST00000234040	ENSG00000115687	PASK	TRUE	TRUE
chr2	241112424	C	A	ENST00000234040	ENSG00000115687	PASK	TRUE	TRUE
chr2	241112432	G	C	ENST00000234040	ENSG00000115687	PASK	TRUE	TRUE
chr2	241112432	G	T	ENST00000234040	ENSG00000115687	PASK	TRUE	TRUE
chr2	241112440	C	A	ENST00000234040	ENSG00000115687	PASK	TRUE	FALSE
chr2	241112440	C	G	ENST00000234040	ENSG00000115687	PASK	TRUE	FALSE
chr2	241112440	C	T	ENST00000234040	ENSG00000115687	PASK	TRUE	FALSE
chr2	241112441	T	A	ENST00000234040	ENSG00000115687	PASK	TRUE	FALSE
chr2	241112441	T	C	ENST00000234040	ENSG00000115687	PASK	TRUE	FALSE
chr2	241112441	T	G	ENST00000234040	ENSG00000115687	PASK	TRUE	FALSE
chr2	241115041	A	C	ENST00000234040	ENSG00000115687	PASK	TRUE	FALSE
chr2	241115041	A	G	ENST00000234040	ENSG00000115687	PASK	TRUE	FALSE
chr2	241115041	A	T	ENST00000234040	ENSG00000115687	PASK	TRUE	FALSE
chr2	241115042	C	A	ENST00000234040	ENSG00000115687	PASK	TRUE	FALSE
chr2	241115042	C	G	ENST00000234040	ENSG00000115687	PASK	TRUE	FALSE
chr2	241115042	C	T	ENST00000234040	ENSG00000115687	PASK	TRUE	FALSE
chr2	241115045	G	A	ENST00000234040	ENSG00000115687	PASK	TRUE	TRUE
chr2	241115048	G	A	ENST00000234040	ENSG00000115687	PASK	TRUE	TRUE
chr2	241115055	G	C	ENST00000234040	ENSG00000115687	PASK	TRUE	TRUE
chr2	241115055	G	T	ENST00000234040	ENSG00000115687	PASK	TRUE	TRUE
chr2	241115072	C	A	ENST00000234040	ENSG00000115687	PASK	TRUE	TRUE
chr2	241115129	T	A	ENST00000234040	ENSG00000115687	PASK	TRUE	TRUE
chr2	241115132	C	A	ENST00000234040	ENSG00000115687	PASK	TRUE	TRUE
chr2	241115144	G	A	ENST00000234040	ENSG00000115687	PASK	TRUE	TRUE
chr2	241115156	G	A	ENST00000234040	ENSG00000115687	PASK	TRUE	TRUE
chr2	241115162	C	A	ENST00000234040	ENSG00000115687	PASK	TRUE	TRUE
chr2	241115173	A	T	ENST00000234040	ENSG00000115687	PASK	TRUE	TRUE
chr2	241115178	C	A	ENST00000234040	ENSG00000115687	PASK	TRUE	FALSE
chr2	241115178	C	G	ENST00000234040	ENSG00000115687	PASK	TRUE	FALSE
chr2	241115178	C	T	ENST00000234040	ENSG00000115687	PASK	TRUE	FALSE
chr2	241115179	T	A	ENST00000234040	ENSG00000115687	PASK	TRUE	FALSE
chr2	241115179	T	C	ENST00000234040	ENSG00000115687	PASK	TRUE	FALSE
chr2	241115179	T	G	ENST00000234040	ENSG00000115687	PASK	TRUE	FALSE
chr2	241115286	A	C	ENST00000234040	ENSG00000115687	PASK	TRUE	FALSE
chr2	241115286	A	G	ENST00000234040	ENSG00000115687	PASK	TRUE	FALSE
chr2	241115286	A	T	ENST00000234040	ENSG00000115687	PASK	TRUE	FALSE
chr2	241115287	C	A	ENST00000234040	ENSG00000115687	PASK	TRUE	FALSE
chr2	241115287	C	G	ENST00000234040	ENSG00000115687	PASK	TRUE	FALSE
chr2	241115287	C	T	ENST00000234040	ENSG00000115687	PASK	TRUE	FALSE
chr2	241115290	T	A	ENST00000234040	ENSG00000115687	PASK	TRUE	TRUE
chr2	241115308	C	A	ENST00000234040	ENSG00000115687	PASK	TRUE	TRUE
chr2	241115332	C	A	ENST00000234040	ENSG00000115687	PASK	TRUE	TRUE
chr2	241115334	A	C	ENST00000234040	ENSG00000115687	PASK	TRUE	TRUE
chr2	241115334	A	T	ENST00000234040	ENSG00000115687	PASK	TRUE	TRUE
chr2	241115344	T	A	ENST00000234040	ENSG00000115687	PASK	TRUE	TRUE
chr2	241115353	T	A	ENST00000234040	ENSG00000115687	PASK	TRUE	TRUE
chr2	241115362	C	A	ENST00000234040	ENSG00000115687	PASK	TRUE	TRUE
chr2	241115366	C	T	ENST00000234040	ENSG00000115687	PASK	TRUE	TRUE
chr2	241115367	C	T	ENST00000234040	ENSG00000115687	PASK	TRUE	TRUE
chr2	241115369	A	T	ENST00000234040	ENSG00000115687	PASK	TRUE	TRUE
chr2	241115377	C	A	ENST00000234040	ENSG00000115687	PASK	TRUE	TRUE
chr2	241115379	A	T	ENST00000234040	ENSG00000115687	PASK	TRUE	TRUE
chr2	241115386	T	A	ENST00000234040	ENSG00000115687	PASK	TRUE	TRUE
chr2	241115389	C	A	ENST00000234040	ENSG00000115687	PASK	TRUE	TRUE
chr2	241115392	T	A	ENST00000234040	ENSG00000115687	PASK	TRUE	TRUE
chr2	241115395	T	A	ENST00000234040	ENSG00000115687	PASK	TRUE	TRUE
chr2	241115404	T	A	ENST00000234040	ENSG00000115687	PASK
chr2	241115414	C	A	ENST00000234040	ENSG00000115687	PASK	TRUE	FALSE
chr2	241115414	C	G	ENST00000234040	ENSG00000115687	PASK	TRUE	FALSE
chr2	241115414	C	T	ENST00000234040	ENSG00000115687	PASK	TRUE	FALSE
chr2	241115415	T	A	ENST00000234040	ENSG00000115687	PASK	TRUE	FALSE
chr2	241115415	T	C	ENST00000234040	ENSG00000115687	PASK	TRUE	FALSE
chr2	241115415	T	G	ENST00000234040	ENSG00000115687	PASK	TRUE	FALSE
chr2	241122730	A	C	ENST00000234040	ENSG00000115687	PASK	TRUE	FALSE
chr2	241122730	A	G	ENST00000234040	ENSG00000115687	PASK	TRUE	FALSE
chr2	241122730	A	T	ENST00000234040	ENSG00000115687	PASK	TRUE	FALSE
chr2	241122731	C	A	ENST00000234040	ENSG00000115687	PASK	TRUE	FALSE
chr2	241122731	C	G	ENST00000234040	ENSG00000115687	PASK	TRUE	FALSE
chr2	241122731	C	T	ENST00000234040	ENSG00000115687	PASK	TRUE	FALSE
chr2	241122734	C	A	ENST00000234040	ENSG00000115687	PASK	TRUE	TRUE
chr2	241122737	T	A	ENST00000234040	ENSG00000115687	PASK	TRUE	TRUE
chr2	241122743	T	A	ENST00000234040	ENSG00000115687	PASK	TRUE	TRUE
chr2	241122746	C	A	ENST00000234040	ENSG00000115687	PASK	TRUE	TRUE
chr2	241122749	T	A	ENST00000234040	ENSG00000115687	PASK	TRUE	TRUE
chr2	241122762	C	T	ENST00000234040	ENSG00000115687	PASK	TRUE	TRUE
chr2	241122763	C	T	ENST00000234040	ENSG00000115687	PASK	TRUE	TRUE
chr2	241122807	G	C	ENST00000234040	ENSG00000115687	PASK	TRUE	TRUE
chr2	241122807	G	T	ENST00000234040	ENSG00000115687	PASK	TRUE	TRUE
chr2	241122812	T	A	ENST00000234040	ENSG00000115687	PASK	TRUE	TRUE
chr2	241122815	G	A	ENST00000234040	ENSG00000115687	PASK	TRUE	TRUE
chr2	241122819	G	C	ENST00000234040	ENSG00000115687	PASK	TRUE	TRUE
chr2	241122819	G	T	ENST00000234040	ENSG00000115687	PASK	TRUE	TRUE
chr2	241122824	C	A	ENST00000234040	ENSG00000115687	PASK	TRUE	TRUE
chr2	241122830	C	A	ENST00000234040	ENSG00000115687	PASK	TRUE	TRUE
chr2	241122831	A	T	ENST00000234040	ENSG00000115687	PASK	TRUE	TRUE
chr2	241122841	A	T	ENST00000234040	ENSG00000115687	PASK	TRUE	TRUE
chr2	241122848	C	A	ENST00000234040	ENSG00000115687	PASK	TRUE	TRUE
chr2	241122854	C	A	ENST00000234040	ENSG00000115687	PASK	TRUE	TRUE
chr2	241122863	T	A	ENST00000234040	ENSG00000115687	PASK	TRUE	TRUE
chr2	241122872	C	A	ENST00000234040	ENSG00000115687	PASK	TRUE	TRUE
chr2	241122875	C	A	ENST00000234040	ENSG00000115687	PASK	TRUE	TRUE
chr2	241122879	C	T	ENST00000234040	ENSG00000115687	PASK	TRUE	TRUE
chr2	241122880	C	T	ENST00000234040	ENSG00000115687	PASK	TRUE	TRUE
chr2	241122887	T	A	ENST00000234040	ENSG00000115687	PASK	TRUE	TRUE
chr2	241122893	T	A	ENST00000234040	ENSG00000115687	PASK	TRUE	TRUE
chr2	241122900	C	A	ENST00000234040	ENSG00000115687	PASK	TRUE	FALSE
chr2	241122900	C	G	ENST00000234040	ENSG00000115687	PASK	TRUE	FALSE
chr2	241122900	C	T	ENST00000234040	ENSG00000115687	PASK	TRUE	FALSE
chr2	241122901	T	A	ENST00000234040	ENSG00000115687	PASK	TRUE	FALSE
chr2	241122901	T	C	ENST00000234040	ENSG00000115687	PASK	TRUE	FALSE
chr2	241122901	T	G	ENST00000234040	ENSG00000115687	PASK	TRUE	FALSE
chr2	241123947	A	C	ENST00000234040	ENSG00000115687	PASK	TRUE	FALSE
chr2	241123947	A	G	ENST00000234040	ENSG00000115687	PASK	TRUE	FALSE
chr2	241123947	A	T	ENST00000234040	ENSG00000115687	PASK	TRUE	FALSE
chr2	241123948	C	A	ENST00000234040	ENSG00000115687	PASK	TRUE	FALSE
chr2	241123948	C	G	ENST00000234040	ENSG00000115687	PASK	TRUE	FALSE
chr2	241123948	C	T	ENST00000234040	ENSG00000115687	PASK	TRUE	FALSE
chr2	241123951	C	A	ENST00000234040	ENSG00000115687	PASK	TRUE	TRUE
chr2	241123966	C	A	ENST00000234040	ENSG00000115687	PASK	TRUE	TRUE
chr2	241123975	C	A	ENST00000234040	ENSG00000115687	PASK	TRUE	TRUE
chr2	241124037	G	C	ENST00000234040	ENSG00000115687	PASK	TRUE	TRUE
chr2	241124037	G	T	ENST00000234040	ENSG00000115687	PASK	TRUE	TRUE
chr2	241124047	G	A	ENST00000234040	ENSG00000115687	PASK	TRUE	TRUE
chr2	241124065	T	A	ENST00000234040	ENSG00000115687	PASK	TRUE	TRUE
chr2	241124072	C	T	ENST00000234040	ENSG00000115687	PASK	TRUE	TRUE
chr2	241124073	C	T	ENST00000234040	ENSG00000115687	PASK	TRUE	TRUE
chr2	241124075	G	T	ENST00000234040	ENSG00000115687	PASK	TRUE	TRUE
chr2	241124078	G	T	ENST00000234040	ENSG00000115687	PASK	TRUE	TRUE
chr2	241124101	G	A	ENST00000234040	ENSG00000115687	PASK	TRUE	TRUE
chr2	241124107	C	A	ENST00000234040	ENSG00000115687	PASK	TRUE	TRUE
chr2	241124122	C	A	ENST00000234040	ENSG00000115687	PASK	TRUE	TRUE
chr2	241124128	G	A	ENST00000234040	ENSG00000115687	PASK	TRUE	TRUE
chr2	241124134	C	A	ENST00000234040	ENSG00000115687	PASK	TRUE	FALSE
chr2	241124134	C	G	ENST00000234040	ENSG00000115687	PASK	TRUE	FALSE
chr2	241124134	C	T	ENST00000234040	ENSG00000115687	PASK	TRUE	FALSE
chr2	241124135	T	A	ENST00000234040	ENSG00000115687	PASK	TRUE	FALSE
chr2	241124135	T	C	ENST00000234040	ENSG00000115687	PASK	TRUE	FALSE
chr2	241124135	T	G	ENST00000234040	ENSG00000115687	PASK	TRUE	FALSE
chr2	241126194	A	C	ENST00000234040	ENSG00000115687	PASK	TRUE	FALSE
chr2	241126194	A	G	ENST00000234040	ENSG00000115687	PASK	TRUE	FALSE
chr2	241126194	A	T	ENST00000234040	ENSG00000115687	PASK	TRUE	FALSE
chr2	241126195	C	A	ENST00000234040	ENSG00000115687	PASK	TRUE	FALSE
chr2	241126195	C	G	ENST00000234040	ENSG00000115687	PASK	TRUE	FALSE
chr2	241126195	C	T	ENST00000234040	ENSG00000115687	PASK	TRUE	FALSE
chr2	241126204	A	C	ENST00000234040	ENSG00000115687	PASK	TRUE	TRUE
chr2	241126204	A	T	ENST00000234040	ENSG00000115687	PASK	TRUE	TRUE
chr2	241126214	G	A	ENST00000234040	ENSG00000115687	PASK	TRUE	TRUE
chr2	241126218	G	C	ENST00000234040	ENSG00000115687	PASK	TRUE	TRUE
chr2	241126218	G	T	ENST00000234040	ENSG00000115687	PASK	TRUE	TRUE
chr2	241126221	G	T	ENST00000234040	ENSG00000115687	PASK	TRUE	TRUE
chr2	241126233	G	C	ENST00000234040	ENSG00000115687	PASK	TRUE	TRUE
chr2	241126233	G	T	ENST00000234040	ENSG00000115687	PASK	TRUE	TRUE
chr2	241126244	C	A	ENST00000234040	ENSG00000115687	PASK	TRUE	TRUE
chr2	241126247	G	A	ENST00000234040	ENSG00000115687	PASK	TRUE	TRUE
chr2	241126253	C	A	ENST00000234040	ENSG00000115687	PASK	TRUE	TRUE
chr2	241126259	G	A	ENST00000234040	ENSG00000115687	PASK	TRUE	TRUE
chr2	241126307	G	A	ENST00000234040	ENSG00000115687	PASK	TRUE	TRUE
chr2	241126325	C	A	ENST00000234040	ENSG00000115687	PASK	TRUE	TRUE
chr2	241126328	C	A	ENST00000234040	ENSG00000115687	PASK	TRUE	TRUE
chr2	241126333	G	C	ENST00000234040	ENSG00000115687	PASK	TRUE	TRUE
chr2	241126333	G	T	ENST00000234040	ENSG00000115687	PASK	TRUE	TRUE
chr2	241126338	G	T	ENST00000234040	ENSG00000115687	PASK	TRUE	TRUE
chr2	241126349	C	A	ENST00000234040	ENSG00000115687	PASK	TRUE	TRUE
chr2	241126363	A	T	ENST00000234040	ENSG00000115687	PASK	TRUE	TRUE
chr2	241126382	C	A	ENST00000234040	ENSG00000115687	PASK	TRUE	TRUE
chr2	241126391	C	A	ENST00000234040	ENSG00000115687	PASK	TRUE	TRUE
chr2	241126394	T	A	ENST00000234040	ENSG00000115687	PASK	TRUE	TRUE
chr2	241126407	A	C	ENST00000234040	ENSG00000115687	PASK	TRUE	TRUE
chr2	241126407	A	T	ENST00000234040	ENSG00000115687	PASK	TRUE	TRUE
chr2	241126415	C	A	ENST00000234040	ENSG00000115687	PASK	TRUE	TRUE
chr2	241126426	A	T	ENST00000234040	ENSG00000115687	PASK	TRUE	TRUE
chr2	241126428	A	T	ENST00000234040	ENSG00000115687	PASK	TRUE	TRUE
chr2	241126436	C	A	ENST00000234040	ENSG00000115687	PASK	TRUE	TRUE
chr2	241126445	C	A	ENST00000234040	ENSG00000115687	PASK	TRUE	TRUE
chr2	241126460	C	A	ENST00000234040	ENSG00000115687	PASK	TRUE	TRUE
chr2	241126464	A	T	ENST00000234040	ENSG00000115687	PASK	TRUE	TRUE
chr2	241126472	C	A	ENST00000234040	ENSG00000115687	PASK	TRUE	TRUE
chr2	241126484	G	A	ENST00000234040	ENSG00000115687	PASK	TRUE	TRUE
chr2	241126490	G	A	ENST00000234040	ENSG00000115687	PASK	TRUE	TRUE
chr2	241126503	A	T	ENST00000234040	ENSG00000115687	PASK	TRUE	TRUE
chr2	241126522	A	C	ENST00000234040	ENSG00000115687	PASK	TRUE	TRUE
chr2	241126522	A	T	ENST00000234040	ENSG00000115687	PASK	TRUE	TRUE
chr2	241126529	C	A	ENST00000234040	ENSG00000115687	PASK	TRUE	TRUE
chr2	241126545	A	T	ENST00000234040	ENSG00000115687	PASK	TRUE	TRUE
chr2	241126549	G	T	ENST00000234040	ENSG00000115687	PASK	TRUE	TRUE
chr2	241126556	G	A	ENST00000234040	ENSG00000115687	PASK	TRUE	TRUE
chr2	241126559	C	A	ENST00000234040	ENSG00000115687	PASK	TRUE	TRUE
chr2	241126562	G	A	ENST00000234040	ENSG00000115687	PASK	TRUE	TRUE
chr2	241126597	A	T	ENST00000234040	ENSG00000115687	PASK	TRUE	TRUE
chr2	241126613	C	A	ENST00000234040	ENSG00000115687	PASK	TRUE	TRUE
chr2	241126616	T	A	ENST00000234040	ENSG00000115687	PASK	TRUE	TRUE
chr2	241126622	C	A	ENST00000234040	ENSG00000115687	PASK	TRUE	TRUE
chr2	241126632	A	T	ENST00000234040	ENSG00000115687	PASK	TRUE	TRUE
chr2	241126638	A	T	ENST00000234040	ENSG00000115687	PASK	TRUE	TRUE
chr2	241126645	G	C	ENST00000234040	ENSG00000115687	PASK	TRUE	TRUE
chr2	241126645	G	T	ENST00000234040	ENSG00000115687	PASK	TRUE	TRUE
chr2	241126648	G	C	ENST00000234040	ENSG00000115687	PASK	TRUE	TRUE
chr2	241126648	G	T	ENST00000234040	ENSG00000115687	PASK	TRUE	TRUE
chr2	241126655	G	A	ENST00000234040	ENSG00000115687	PASK	TRUE	TRUE
chr2	241126664	G	A	ENST00000234040	ENSG00000115687	PASK	TRUE	TRUE
chr2	241126682	C	A	ENST00000234040	ENSG00000115687	PASK	TRUE	TRUE
chr2	241126685	T	A	ENST00000234040	ENSG00000115687	PASK	TRUE	TRUE
chr2	241126692	C	T	ENST00000234040	ENSG00000115687	PASK	TRUE	TRUE
chr2	241126693	C	T	ENST00000234040	ENSG00000115687	PASK	TRUE	TRUE
chr2	241126702	G	T	ENST00000234040	ENSG00000115687	PASK	TRUE	TRUE
chr2	241126718	C	A	ENST00000234040	ENSG00000115687	PASK	TRUE	TRUE
chr2	241126721	G	A	ENST00000234040	ENSG00000115687	PASK	TRUE	TRUE
chr2	241126727	C	A	ENST00000234040	ENSG00000115687	PASK	TRUE	TRUE
chr2	241126736	C	A	ENST00000234040	ENSG00000115687	PASK	TRUE	TRUE
chr2	241126762	A	T	ENST00000234040	ENSG00000115687	PASK	TRUE	TRUE
chr2	241126767	A	C	ENST00000234040	ENSG00000115687	PASK	TRUE	TRUE
chr2	241126767	A	T	ENST00000234040	ENSG00000115687	PASK	TRUE	TRUE
chr2	241126770	G	T	ENST00000234040	ENSG00000115687	PASK	TRUE	TRUE
chr2	241126777	G	C	ENST00000234040	ENSG00000115687	PASK	TRUE	TRUE
chr2	241126777	G	T	ENST00000234040	ENSG00000115687	PASK	TRUE	TRUE
chr2	241126791	G	T	ENST00000234040	ENSG00000115687	PASK	TRUE	TRUE
chr2	241126800	G	T	ENST00000234040	ENSG00000115687	PASK	TRUE	TRUE
chr2	241126811	T	A	ENST00000234040	ENSG00000115687	PASK	TRUE	TRUE
chr2	241126817	C	A	ENST00000234040	ENSG00000115687	PASK	TRUE	TRUE
chr2	241126824	G	T	ENST00000234040	ENSG00000115687	PASK	TRUE	TRUE
chr2	241126831	G	T	ENST00000234040	ENSG00000115687	PASK	TRUE	TRUE
chr2	241126853	G	A	ENST00000234040	ENSG00000115687	PASK	TRUE	TRUE
chr2	241126854	G	T	ENST00000234040	ENSG00000115687	PASK	TRUE	TRUE
chr2	241126859	C	A	ENST00000234040	ENSG00000115687	PASK	TRUE	TRUE
chr2	241126874	C	A	ENST00000234040	ENSG00000115687	PASK	TRUE	TRUE
chr2	241126898	C	A	ENST00000234040	ENSG00000115687	PASK	TRUE	TRUE
chr2	241126909	A	T	ENST00000234040	ENSG00000115687	PASK	TRUE	TRUE
chr2	241126913	G	A	ENST00000234040	ENSG00000115687	PASK	TRUE	TRUE
chr2	241126922	G	A	ENST00000234040	ENSG00000115687	PASK	TRUE	TRUE
chr2	241126925	C	A	ENST00000234040	ENSG00000115687	PASK	TRUE	TRUE
chr2	241126928	T	A	ENST00000234040	ENSG00000115687	PASK	TRUE	TRUE
chr2	241126933	A	T	ENST00000234040	ENSG00000115687	PASK	TRUE	TRUE
chr2	241126935	G	T	ENST00000234040	ENSG00000115687	PASK	TRUE	TRUE
chr2	241126943	G	A	ENST00000234040	ENSG00000115687	PASK	TRUE	TRUE
chr2	241126949	C	A	ENST00000234040	ENSG00000115687	PASK	TRUE	TRUE
chr2	241126952	C	A	ENST00000234040	ENSG00000115687	PASK	TRUE	TRUE
chr2	241126955	G	A	ENST00000234040	ENSG00000115687	PASK	TRUE	TRUE
chr2	241126964	C	A	ENST00000234040	ENSG00000115687	PASK	TRUE	TRUE
chr2	241126970	C	A	ENST00000234040	ENSG00000115687	PASK	TRUE	TRUE
chr2	241126974	C	T	ENST00000234040	ENSG00000115687	PASK	TRUE	TRUE
chr2	241126975	C	T	ENST00000234040	ENSG00000115687	PASK	TRUE	TRUE
chr2	241126982	C	A	ENST00000234040	ENSG00000115687	PASK	TRUE	TRUE
chr2	241127005	G	T	ENST00000234040	ENSG00000115687	PASK	TRUE	TRUE
chr2	241127038	A	T	ENST00000234040	ENSG00000115687	PASK	TRUE	TRUE
chr2	241127045	G	A	ENST00000234040	ENSG00000115687	PASK	TRUE	TRUE
chr2	241127051	G	A	ENST00000234040	ENSG00000115687	PASK	TRUE	TRUE
chr2	241127052	C	T	ENST00000234040	ENSG00000115687	PASK	TRUE	TRUE
chr2	241127053	C	T	ENST00000234040	ENSG00000115687	PASK	TRUE	TRUE
chr2	241127055	C	T	ENST00000234040	ENSG00000115687	PASK	TRUE	TRUE
chr2	241127056	C	T	ENST00000234040	ENSG00000115687	PASK	TRUE	TRUE
chr2	241127059	A	T	ENST00000234040	ENSG00000115687	PASK	TRUE	TRUE
chr2	241127064	C	T	ENST00000234040	ENSG00000115687	PASK	TRUE	TRUE
chr2	241127065	C	T	ENST00000234040	ENSG00000115687	PASK	TRUE	TRUE
chr2	241127069	C	A	ENST00000234040	ENSG00000115687	PASK	TRUE	TRUE
chr2	241127076	A	C	ENST00000234040	ENSG00000115687	PASK	TRUE	TRUE
chr2	241127076	A	T	ENST00000234040	ENSG00000115687	PASK	TRUE	TRUE
chr2	241127079	G	T	ENST00000234040	ENSG00000115687	PASK	TRUE	TRUE
chr2	241127085	G	T	ENST00000234040	ENSG00000115687	PASK	TRUE	TRUE
chr2	241127117	G	A	ENST00000234040	ENSG00000115687	PASK	TRUE	TRUE
chr2	241127123	T	A	ENST00000234040	ENSG00000115687	PASK	TRUE	TRUE
chr2	241127129	G	A	ENST00000234040	ENSG00000115687	PASK	TRUE	TRUE
chr2	241127135	T	A	ENST00000234040	ENSG00000115687	PASK	TRUE	TRUE
chr2	241127154	C	T	ENST00000234040	ENSG00000115687	PASK	TRUE	TRUE
chr2	241127155	C	T	ENST00000234040	ENSG00000115687	PASK	TRUE	TRUE
chr2	241127164	G	C	ENST00000234040	ENSG00000115687	PASK	TRUE	TRUE
chr2	241127164	G	T	ENST00000234040	ENSG00000115687	PASK	TRUE	TRUE
chr2	241127186	C	A	ENST00000234040	ENSG00000115687	PASK	TRUE	TRUE
chr2	241127195	C	A	ENST00000234040	ENSG00000115687	PASK	TRUE	TRUE
chr2	241127201	G	A	ENST00000234040	ENSG00000115687	PASK	TRUE	TRUE
chr2	241127207	T	A	ENST00000234040	ENSG00000115687	PASK	TRUE	TRUE
chr2	241127210	G	A	ENST00000234040	ENSG00000115687	PASK	TRUE	TRUE
chr2	241127211	A	T	ENST00000234040	ENSG00000115687	PASK	TRUE	TRUE
chr2	241127220	A	T	ENST00000234040	ENSG00000115687	PASK	TRUE	TRUE
chr2	241127249	C	A	ENST00000234040	ENSG00000115687	PASK	TRUE	TRUE
chr2	241127267	C	A	ENST00000234040	ENSG00000115687	PASK	TRUE	TRUE
chr2	241127276	C	A	ENST00000234040	ENSG00000115687	PASK	TRUE	TRUE
chr2	241127277	G	T	ENST00000234040	ENSG00000115687	PASK	TRUE	TRUE
chr2	241127294	T	A	ENST00000234040	ENSG00000115687	PASK	TRUE	TRUE
chr2	241127309	C	A	ENST00000234040	ENSG00000115687	PASK	TRUE	TRUE
chr2	241127321	C	A	ENST00000234040	ENSG00000115687	PASK	TRUE	TRUE
chr2	241127324	C	A	ENST00000234040	ENSG00000115687	PASK	TRUE	TRUE
chr2	241127336	G	A	ENST00000234040	ENSG00000115687	PASK	TRUE	TRUE
chr2	241127339	C	A	ENST00000234040	ENSG00000115687	PASK	TRUE	TRUE
chr2	241127348	C	A	ENST00000234040	ENSG00000115687	PASK	TRUE	TRUE
chr2	241127363	C	A	ENST00000234040	ENSG00000115687	PASK	TRUE	TRUE
chr2	241127366	C	A	ENST00000234040	ENSG00000115687	PASK	TRUE	TRUE
chr2	241127369	T	A	ENST00000234040	ENSG00000115687	PASK	TRUE	TRUE
chr2	241127374	A	T	ENST00000234040	ENSG00000115687	PASK	TRUE	TRUE
chr2	241127387	G	A	ENST00000234040	ENSG00000115687	PASK	TRUE	TRUE
chr2	241127390	G	A	ENST00000234040	ENSG00000115687	PASK	TRUE	TRUE
chr2	241127396	T	A	ENST00000234040	ENSG00000115687	PASK	TRUE	TRUE
chr2	241127408	G	A	ENST00000234040	ENSG00000115687	PASK	TRUE	TRUE
chr2	241127411	C	A	ENST00000234040	ENSG00000115687	PASK	TRUE	TRUE
chr2	241127432	C	A	ENST00000234040	ENSG00000115687	PASK	TRUE	TRUE
chr2	241127435	C	A	ENST00000234040	ENSG00000115687	PASK	TRUE	TRUE
chr2	241127452	C	A	ENST00000234040	ENSG00000115687	PASK	TRUE	FALSE
chr2	241127452	C	G	ENST00000234040	ENSG00000115687	PASK	TRUE	FALSE
chr2	241127452	C	T	ENST00000234040	ENSG00000115687	PASK	TRUE	FALSE
chr2	241127453	T	A	ENST00000234040	ENSG00000115687	PASK	TRUE	FALSE
chr2	241127453	T	C	ENST00000234040	ENSG00000115687	PASK	TRUE	FALSE
chr2	241127453	T	G	ENST00000234040	ENSG00000115687	PASK	TRUE	FALSE
chr2	241132872	A	C	ENST00000234040	ENSG00000115687	PASK	TRUE	FALSE
chr2	241132872	A	G	ENST00000234040	ENSG00000115687	PASK	FALSE	FALSE
chr2	241132872	A	T	ENST00000234040	ENSG00000115687	PASK	TRUE	FALSE
chr2	241132873	C	A	ENST00000234040	ENSG00000115687	PASK	TRUE	FALSE
chr2	241132873	C	G	ENST00000234040	ENSG00000115687	PASK	TRUE	FALSE
chr2	241132873	C	T	ENST00000234040	ENSG00000115687	PASK	TRUE	FALSE
chr2	241132887	G	A	ENST00000234040	ENSG00000115687	PASK	TRUE	TRUE
chr2	241132892	G	C	ENST00000234040	ENSG00000115687	PASK	TRUE	TRUE
chr2	241132892	G	T	ENST00000234040	ENSG00000115687	PASK	TRUE	TRUE
chr2	241132897	G	T	ENST00000234040	ENSG00000115687	PASK	TRUE	TRUE
chr2	241132911	G	A	ENST00000234040	ENSG00000115687	PASK	TRUE	TRUE
chr2	241132917	C	A	ENST00000234040	ENSG00000115687	PASK	TRUE	TRUE
chr2	241132929	C	A	ENST00000234040	ENSG00000115687	PASK	TRUE	TRUE
chr2	241132935	G	A	ENST00000234040	ENSG00000115687	PASK	TRUE	TRUE
chr2	241132956	G	A	ENST00000234040	ENSG00000115687	PASK	TRUE	TRUE
chr2	241132962	C	A	ENST00000234040	ENSG00000115687	PASK	TRUE	TRUE
chr2	241132971	T	A	ENST00000234040	ENSG00000115687	PASK	TRUE	TRUE
chr2	241132980	C	A	ENST00000234040	ENSG00000115687	PASK	TRUE	TRUE
chr2	241132986	G	A	ENST00000234040	ENSG00000115687	PASK	TRUE	TRUE
chr2	241133031	C	A	ENST00000234040	ENSG00000115687	PASK	TRUE	FALSE
chr2	241133031	C	G	ENST00000234040	ENSG00000115687	PASK	TRUE	FALSE
chr2	241133031	C	T	ENST00000234040	ENSG00000115687	PASK	TRUE	FALSE
chr2	241133032	T	A	ENST00000234040	ENSG00000115687	PASK	TRUE	FALSE
chr2	241133032	T	C	ENST00000234040	ENSG00000115687	PASK	TRUE	FALSE
chr2	241133032	T	G	ENST00000234040	ENSG00000115687	PASK	TRUE	FALSE
chr2	241135869	A	C	ENST00000234040	ENSG00000115687	PASK	TRUE	FALSE
chr2	241135869	A	G	ENST00000234040	ENSG00000115687	PASK	TRUE	FALSE
chr2	241135869	A	T	ENST00000234040	ENSG00000115687	PASK	TRUE	FALSE
chr2	241135870	C	A	ENST00000234040	ENSG00000115687	PASK	TRUE	FALSE
chr2	241135870	C	G	ENST00000234040	ENSG00000115687	PASK	TRUE	FALSE
chr2	241135870	C	T	ENST00000234040	ENSG00000115687	PASK	TRUE	FALSE
chr2	241135874	G	A	ENST00000234040	ENSG00000115687	PASK	TRUE	TRUE
chr2	241135883	C	A	ENST00000234040	ENSG00000115687	PASK	TRUE	TRUE
chr2	241135895	G	A	ENST00000234040	ENSG00000115687	PASK	TRUE	TRUE
chr2	241135901	G	A	ENST00000234040	ENSG00000115687	PASK	TRUE	TRUE
chr2	241135902	C	T	ENST00000234040	ENSG00000115687	PASK	TRUE	TRUE
chr2	241135903	C	T	ENST00000234040	ENSG00000115687	PASK	TRUE	TRUE
chr2	241135912	A	T	ENST00000234040	ENSG00000115687	PASK	TRUE	TRUE
chr2	241135919	T	A	ENST00000234040	ENSG00000115687	PASK	TRUE	TRUE
chr2	241135922	C	A	ENST00000234040	ENSG00000115687	PASK	TRUE	TRUE
chr2	241135926	A	T	ENST00000234040	ENSG00000115687	PASK	TRUE	TRUE
chr2	241135937	C	A	ENST00000234040	ENSG00000115687	PASK	TRUE	TRUE
chr2	241135953	G	T	ENST00000234040	ENSG00000115687	PASK	TRUE	TRUE
chr2	241135976	G	A	ENST00000234040	ENSG00000115687	PASK	TRUE	TRUE
chr2	241135978	A	C	ENST00000234040	ENSG00000115687	PASK	TRUE	TRUE
chr2	241135978	A	T	ENST00000234040	ENSG00000115687	PASK	TRUE	TRUE
chr2	241135981	G	C	ENST00000234040	ENSG00000115687	PASK	TRUE	TRUE
chr2	241135981	G	T	ENST00000234040	ENSG00000115687	PASK	TRUE	TRUE
chr2	241135989	G	C	ENST00000234040	ENSG00000115687	PASK	TRUE	TRUE
chr2	241135989	G	T	ENST00000234040	ENSG00000115687	PASK	TRUE	TRUE
chr2	241136004	G	C	ENST00000234040	ENSG00000115687	PASK	TRUE	TRUE
chr2	241136004	G	T	ENST00000234040	ENSG00000115687	PASK	TRUE	TRUE
chr2	241136010	G	C	ENST00000234040	ENSG00000115687	PASK	TRUE	TRUE
chr2	241136010	G	T	ENST00000234040	ENSG00000115687	PASK	TRUE	TRUE
chr2	241136040	C	A	ENST00000234040	ENSG00000115687	PASK	TRUE	FALSE
chr2	241136040	C	G	ENST00000234040	ENSG00000115687	PASK	TRUE	FALSE
chr2	241136040	C	T	ENST00000234040	ENSG00000115687	PASK	TRUE	FALSE
chr2	241136041	T	A	ENST00000234040	ENSG00000115687	PASK	TRUE	FALSE
chr2	241136041	T	C	ENST00000234040	ENSG00000115687	PASK	TRUE	FALSE
chr2	241136041	T	G	ENST00000234040	ENSG00000115687	PASK	TRUE	FALSE
chr2	241137002	A	C	ENST00000234040	ENSG00000115687	PASK	TRUE	FALSE
chr2	241137002	A	G	ENST00000234040	ENSG00000115687	PASK	TRUE	FALSE
chr2	241137002	A	T	ENST00000234040	ENSG00000115687	PASK	TRUE	FALSE
chr2	241137003	C	A	ENST00000234040	ENSG00000115687	PASK	TRUE	FALSE
chr2	241137003	C	G	ENST00000234040	ENSG00000115687	PASK	TRUE	FALSE
chr2	241137003	C	T	ENST00000234040	ENSG00000115687	PASK	TRUE	FALSE
chr2	241137006	T	A	ENST00000234040	ENSG00000115687	PASK	TRUE	TRUE
chr2	241137018	C	A	ENST00000234040	ENSG00000115687	PASK	TRUE	TRUE
chr2	241137024	T	A	ENST00000234040	ENSG00000115687	PASK	TRUE	TRUE
chr2	241137027	C	A	ENST00000234040	ENSG00000115687	PASK	TRUE	TRUE
chr2	241137028	G	C	ENST00000234040	ENSG00000115687	PASK	TRUE	TRUE
chr2	241137028	G	T	ENST00000234040	ENSG00000115687	PASK	TRUE	TRUE
chr2	241137112	G	T	ENST00000234040	ENSG00000115687	PASK	TRUE	TRUE
chr2	241137121	C	T	ENST00000234040	ENSG00000115687	PASK	TRUE	TRUE
chr2	241137122	C	T	ENST00000234040	ENSG00000115687	PASK	TRUE	TRUE
chr2	241137136	G	C	ENST00000234040	ENSG00000115687	PASK	TRUE	TRUE
chr2	241137136	G	T	ENST00000234040	ENSG00000115687	PASK	TRUE	TRUE
chr2	241137159	C	A	ENST00000234040	ENSG00000115687	PASK	TRUE	TRUE
chr2	241137174	C	A	ENST00000234040	ENSG00000115687	PASK	TRUE	TRUE
chr2	241137177	C	A	ENST00000234040	ENSG00000115687	PASK	TRUE	TRUE
chr2	241137189	G	A	ENST00000234040	ENSG00000115687	PASK	TRUE	TRUE
chr2	241137195	T	A	ENST00000234040	ENSG00000115687	PASK	TRUE	TRUE
chr2	241137201	T	A	ENST00000234040	ENSG00000115687	PASK	TRUE	TRUE
chr2	241137203	A	C	ENST00000234040	ENSG00000115687	PASK	TRUE	TRUE
chr2	241137203	A	T	ENST00000234040	ENSG00000115687	PASK	TRUE	TRUE
chr2	241137237	T	A	ENST00000234040	ENSG00000115687	PASK	TRUE	TRUE
chr2	241137240	C	A	ENST00000234040	ENSG00000115687	PASK	TRUE	TRUE
chr2	241137252	G	A	ENST00000234040	ENSG00000115687	PASK	TRUE	TRUE
chr2	241137258	T	A	ENST00000234040	ENSG00000115687	PASK	TRUE	TRUE
chr2	241137265	C	A	ENST00000234040	ENSG00000115687	PASK	TRUE	FALSE
chr2	241137265	C	G	ENST00000234040	ENSG00000115687	PASK	TRUE	FALSE
chr2	241137265	C	T	ENST00000234040	ENSG00000115687	PASK	TRUE	FALSE
chr2	241137266	T	A	ENST00000234040	ENSG00000115687	PASK	TRUE	FALSE
chr2	241137266	T	C	ENST00000234040	ENSG00000115687	PASK	TRUE	FALSE
chr2	241137266	T	G	ENST00000234040	ENSG00000115687	PASK	TRUE	FALSE
chr2	241137951	A	C	ENST00000234040	ENSG00000115687	PASK	TRUE	FALSE
chr2	241137951	A	G	ENST00000234040	ENSG00000115687	PASK	TRUE	FALSE
chr2	241137951	A	T	ENST00000234040	ENSG00000115687	PASK	TRUE	FALSE
chr2	241137952	C	A	ENST00000234040	ENSG00000115687	PASK	TRUE	FALSE
chr2	241137952	C	G	ENST00000234040	ENSG00000115687	PASK	TRUE	FALSE
chr2	241137952	C	T	ENST00000234040	ENSG00000115687	PASK	TRUE	FALSE
chr2	241137955	T	A	ENST00000234040	ENSG00000115687	PASK	TRUE	TRUE
chr2	241137967	G	A	ENST00000234040	ENSG00000115687	PASK	TRUE	TRUE
chr2	241137985	G	A	ENST00000234040	ENSG00000115687	PASK	TRUE	TRUE
chr2	241138015	G	A	ENST00000234040	ENSG00000115687	PASK	TRUE	TRUE
chr2	241138030	C	A	ENST00000234040	ENSG00000115687	PASK	TRUE	TRUE
chr2	241138040	G	C	ENST00000234040	ENSG00000115687	PASK	TRUE	TRUE
chr2	241138040	G	T	ENST00000234040	ENSG00000115687	PASK	TRUE	TRUE
chr2	241138070	A	T	ENST00000234040	ENSG00000115687	PASK	TRUE	TRUE
chr2	241138074	G	C	ENST00000234040	ENSG00000115687	PASK	TRUE	TRUE
chr2	241138074	G	T	ENST00000234040	ENSG00000115687	PASK	TRUE	TRUE
chr2	241138088	C	A	ENST00000234040	ENSG00000115687	PASK	FALSE	FALSE
chr2	241138088	C	G	ENST00000234040	ENSG00000115687	PASK	FALSE	FALSE
chr2	241138088	C	T	ENST00000234040	ENSG00000115687	PASK	FALSE	FALSE
chr2	241138089	T	A	ENST00000234040	ENSG00000115687	PASK	FALSE	FALSE
chr2	241138089	T	C	ENST00000234040	ENSG00000115687	PASK	FALSE	FALSE
chr2	241138089	T	G	ENST00000234040	ENSG00000115687	PASK	FALSE	FALSE
chr2	241138652	A	C	ENST00000234040	ENSG00000115687	PASK	TRUE	FALSE
chr2	241138652	A	G	ENST00000234040	ENSG00000115687	PASK	TRUE	FALSE
chr2	241138652	A	T	ENST00000234040	ENSG00000115687	PASK	TRUE	FALSE
chr2	241138653	C	A	ENST00000234040	ENSG00000115687	PASK	TRUE	FALSE
chr2	241138653	C	G	ENST00000234040	ENSG00000115687	PASK	TRUE	FALSE
chr2	241138653	C	T	ENST00000234040	ENSG00000115687	PASK	TRUE	FALSE
chr2	241138662	G	A	ENST00000234040	ENSG00000115687	PASK	TRUE	TRUE
chr2	241138672	C	T	ENST00000234040	ENSG00000115687	PASK	TRUE	TRUE
chr2	241138673	C	T	ENST00000234040	ENSG00000115687	PASK	TRUE	TRUE
chr2	241138679	G	T	ENST00000234040	ENSG00000115687	PASK	TRUE	TRUE
chr2	241138689	C	A	ENST00000234040	ENSG00000115687	PASK	TRUE	TRUE
chr2	241138698	C	A	ENST00000234040	ENSG00000115687	PASK	TRUE	TRUE
chr2	241138711	G	T	ENST00000234040	ENSG00000115687	PASK	TRUE	TRUE
chr2	241138714	G	T	ENST00000234040	ENSG00000115687	PASK	TRUE	TRUE
chr2	241138728	C	A	ENST00000234040	ENSG00000115687	PASK	TRUE	TRUE
chr2	241138731	G	A	ENST00000234040	ENSG00000115687	PASK	TRUE	TRUE
chr2	241138743	T	A	ENST00000234040	ENSG00000115687	PASK	TRUE	TRUE
chr2	241138747	C	T	ENST00000234040	ENSG00000115687	PASK	TRUE	TRUE
chr2	241138748	C	T	ENST00000234040	ENSG00000115687	PASK	TRUE	TRUE
chr2	241138767	T	A	ENST00000234040	ENSG00000115687	PASK	TRUE	TRUE
chr2	241138770	C	A	ENST00000234040	ENSG00000115687	PASK	TRUE	TRUE
chr2	241138795	C	A	ENST00000234040	ENSG00000115687	PASK	TRUE	FALSE
chr2	241138795	C	G	ENST00000234040	ENSG00000115687	PASK	TRUE	FALSE
chr2	241138795	C	T	ENST00000234040	ENSG00000115687	PASK	TRUE	FALSE
chr2	241138796	T	A	ENST00000234040	ENSG00000115687	PASK	TRUE	FALSE
chr2	241138796	T	C	ENST00000234040	ENSG00000115687	PASK	TRUE	FALSE
chr2	241138796	T	G	ENST00000234040	ENSG00000115687	PASK	TRUE	FALSE
chr2	241139883	A	C	ENST00000234040	ENSG00000115687	PASK	TRUE	FALSE
chr2	241139883	A	G	ENST00000234040	ENSG00000115687	PASK	TRUE	FALSE
chr2	241139883	A	T	ENST00000234040	ENSG00000115687	PASK	TRUE	FALSE
chr2	241139884	C	A	ENST00000234040	ENSG00000115687	PASK	TRUE	FALSE
chr2	241139884	C	G	ENST00000234040	ENSG00000115687	PASK	TRUE	FALSE
chr2	241139884	C	T	ENST00000234040	ENSG00000115687	PASK	TRUE	FALSE
chr2	241139923	C	A	ENST00000234040	ENSG00000115687	PASK	TRUE	TRUE
chr2	241139932	C	A	ENST00000234040	ENSG00000115687	PASK	TRUE	TRUE
chr2	241139935	C	A	ENST00000234040	ENSG00000115687	PASK	TRUE	TRUE
chr2	241139947	C	A	ENST00000234040	ENSG00000115687	PASK	TRUE	TRUE
chr2	241139964	G	C	ENST00000234040	ENSG00000115687	PASK	TRUE	TRUE
chr2	241139964	G	T	ENST00000234040	ENSG00000115687	PASK	TRUE	TRUE
chr2	241139980	G	A	ENST00000234040	ENSG00000115687	PASK	TRUE	TRUE
chr2	241139989	T	A	ENST00000234040	ENSG00000115687	PASK	TRUE	TRUE
chr2	241139992	G	A	ENST00000234040	ENSG00000115687	PASK	TRUE	TRUE
chr2	241140007	G	A	ENST00000234040	ENSG00000115687	PASK	TRUE	TRUE
chr2	241140014	G	C	ENST00000234040	ENSG00000115687	PASK	TRUE	TRUE
chr2	241140014	G	T	ENST00000234040	ENSG00000115687	PASK	TRUE	TRUE
chr2	241140029	G	T	ENST00000234040	ENSG00000115687	PASK	TRUE	TRUE
chr2	241140037	T	A	ENST00000234040	ENSG00000115687	PASK	TRUE	TRUE
chr2	241140056	C	A	ENST00000234040	ENSG00000115687	PASK	TRUE	FALSE
chr2	241140056	C	G	ENST00000234040	ENSG00000115687	PASK	TRUE	FALSE
chr2	241140056	C	T	ENST00000234040	ENSG00000115687	PASK	TRUE	FALSE
chr2	241140057	T	A	ENST00000234040	ENSG00000115687	PASK	TRUE	FALSE
chr2	241140057	T	C	ENST00000234040	ENSG00000115687	PASK	TRUE	FALSE
chr2	241140057	T	G	ENST00000234040	ENSG00000115687	PASK	TRUE	FALSE
chr2	241140519	A	C	ENST00000234040	ENSG00000115687	PASK	TRUE	FALSE
chr2	241140519	A	G	ENST00000234040	ENSG00000115687	PASK	TRUE	FALSE
chr2	241140519	A	T	ENST00000234040	ENSG00000115687	PASK	TRUE	FALSE
chr2	241140520	C	A	ENST00000234040	ENSG00000115687	PASK	TRUE	FALSE
chr2	241140520	C	G	ENST00000234040	ENSG00000115687	PASK	TRUE	FALSE
chr2	241140520	C	T	ENST00000234040	ENSG00000115687	PASK	TRUE	FALSE
chr2	241140523	C	A	ENST00000234040	ENSG00000115687	PASK	TRUE	TRUE
chr2	241140532	T	A	ENST00000234040	ENSG00000115687	PASK	TRUE	TRUE
chr2	241140556	T	A	ENST00000234040	ENSG00000115687	PASK	TRUE	TRUE
chr2	241140566	G	T	ENST00000234040	ENSG00000115687	PASK	TRUE	TRUE
chr2	241140591	G	C	ENST00000234040	ENSG00000115687	PASK	TRUE	TRUE
chr2	241140591	G	T	ENST00000234040	ENSG00000115687	PASK	TRUE	TRUE
chr2	241140596	C	T	ENST00000234040	ENSG00000115687	PASK	TRUE	TRUE
chr2	241140597	C	T	ENST00000234040	ENSG00000115687	PASK	TRUE	TRUE
chr2	241140603	G	C	ENST00000234040	ENSG00000115687	PASK	TRUE	TRUE
chr2	241140603	G	T	ENST00000234040	ENSG00000115687	PASK	TRUE	TRUE
chr2	241140613	C	A	ENST00000234040	ENSG00000115687	PASK	TRUE	TRUE
chr2	241140626	G	T	ENST00000234040	ENSG00000115687	PASK	TRUE	TRUE
chr2	241140629	G	T	ENST00000234040	ENSG00000115687	PASK	TRUE	TRUE
chr2	241140652	C	A	ENST00000234040	ENSG00000115687	PASK	TRUE	TRUE
chr2	241140670	C	A	ENST00000234040	ENSG00000115687	PASK	TRUE	TRUE
chr2	241140683	G	T	ENST00000234040	ENSG00000115687	PASK	TRUE	TRUE
chr2	241140694	T	A	ENST00000234040	ENSG00000115687	PASK	TRUE	TRUE
chr2	241140701	A	T	ENST00000234040	ENSG00000115687	PASK	TRUE	TRUE
chr2	241140712	G	A	ENST00000234040	ENSG00000115687	PASK	TRUE	TRUE
chr2	241140723	G	C	ENST00000234040	ENSG00000115687	PASK	TRUE	TRUE
chr2	241140723	G	T	ENST00000234040	ENSG00000115687	PASK	TRUE	TRUE
chr2	241140726	G	C	ENST00000234040	ENSG00000115687	PASK	TRUE	TRUE
chr2	241140726	G	T	ENST00000234040	ENSG00000115687	PASK	TRUE	TRUE
chr2	241140731	A	T	ENST00000234040	ENSG00000115687	PASK	TRUE	TRUE
chr2	241140734	A	C	ENST00000234040	ENSG00000115687	PASK	TRUE	TRUE
chr2	241140734	A	T	ENST00000234040	ENSG00000115687	PASK	TRUE	TRUE
chr2	241140743	C	T	ENST00000234040	ENSG00000115687	PASK	TRUE	TRUE
chr2	241140744	C	T	ENST00000234040	ENSG00000115687	PASK	TRUE	TRUE
chr2	241140748	T	A	ENST00000234040	ENSG00000115687	PASK	TRUE	TRUE
chr2	241140754	C	A	ENST00000234040	ENSG00000115687	PASK	TRUE	FALSE
chr2	241140754	C	G	ENST00000234040	ENSG00000115687	PASK	TRUE	FALSE
chr2	241140754	C	T	ENST00000234040	ENSG00000115687	PASK	TRUE	FALSE
chr2	241140755	T	A	ENST00000234040	ENSG00000115687	PASK	TRUE	FALSE
chr2	241140755	T	C	ENST00000234040	ENSG00000115687	PASK	TRUE	FALSE
chr2	241140755	T	G	ENST00000234040	ENSG00000115687	PASK	TRUE	FALSE
chr2	241142835	A	C	ENST00000234040	ENSG00000115687	PASK	FALSE	FALSE
chr2	241142835	A	G	ENST00000234040	ENSG00000115687	PASK	FALSE	FALSE
chr2	241142835	A	T	ENST00000234040	ENSG00000115687	PASK	FALSE	FALSE
chr2	241142836	C	A	ENST00000234040	ENSG00000115687	PASK	FALSE	FALSE
chr2	241142836	C	G	ENST00000234040	ENSG00000115687	PASK	FALSE	FALSE
chr2	241142836	C	T	ENST00000234040	ENSG00000115687	PASK	FALSE	FALSE
chr2	241142837	C	A	ENST00000234040	ENSG00000115687	PASK	TRUE	TRUE
chr2	241142858	G	A	ENST00000234040	ENSG00000115687	PASK	TRUE	TRUE
chr2	241142859	G	T	ENST00000234040	ENSG00000115687	PASK	TRUE	TRUE
chr2	241142867	T	A	ENST00000234040	ENSG00000115687	PASK	TRUE	TRUE
chr2	241142885	T	A	ENST00000234040	ENSG00000115687	PASK	TRUE	TRUE
chr2	241142897	T	A	ENST00000234040	ENSG00000115687	PASK	TRUE	TRUE
chr2	241142905	G	C	ENST00000234040	ENSG00000115687	PASK	TRUE	TRUE
chr2	241142905	G	T	ENST00000234040	ENSG00000115687	PASK	TRUE	TRUE
chr2	241142914	G	T	ENST00000234040	ENSG00000115687	PASK	TRUE	TRUE
chr2	241142927	C	A	ENST00000234040	ENSG00000115687	PASK	TRUE	TRUE
chr2	241142939	G	A	ENST00000234040	ENSG00000115687	PASK	TRUE	TRUE
chr2	241142954	C	A	ENST00000234040	ENSG00000115687	PASK	TRUE	TRUE
chr2	241142959	G	C	ENST00000234040	ENSG00000115687	PASK	TRUE	TRUE
chr2	241142959	G	T	ENST00000234040	ENSG00000115687	PASK	TRUE	TRUE
chr2	241142968	A	T	ENST00000234040	ENSG00000115687	PASK	TRUE	FALSE
chr2	241142981	G	A	ENST00000234040	ENSG00000115687	PASK	TRUE	FALSE
chr2	241142988	G	T	ENST00000234040	ENSG00000115687	PASK	FALSE	FALSE
chr2	241142993	T	A	ENST00000234040	ENSG00000115687	PASK	FALSE	FALSE
chr2	241142996	G	A	ENST00000234040	ENSG00000115687	PASK	FALSE	FALSE
chr2	241143002	C	A	ENST00000234040	ENSG00000115687	PASK	FALSE	FALSE
chr2	241143005	C	A	ENST00000234040	ENSG00000115687	PASK	FALSE	FALSE
chr2	241143016	A	C	ENST00000234040	ENSG00000115687	PASK	FALSE	FALSE
chr2	241143016	A	T	ENST00000234040	ENSG00000115687	PASK	FALSE	FALSE
chr2	241143029	C	A	ENST00000234040	ENSG00000115687	PASK	FALSE	FALSE
chr2	241143075	C	A	ENST00000234040	ENSG00000115687	PASK	TRUE	FALSE
chr2	241143075	C	G	ENST00000234040	ENSG00000115687	PASK	TRUE	FALSE
chr2	241143075	C	T	ENST00000234040	ENSG00000115687	PASK	TRUE	FALSE
chr2	241143076	T	A	ENST00000234040	ENSG00000115687	PASK	TRUE	FALSE
chr2	241143076	T	C	ENST00000234040	ENSG00000115687	PASK	TRUE	FALSE
chr2	241143076	T	G	ENST00000234040	ENSG00000115687	PASK	TRUE	FALSE
chr2	241149412	A	C	ENST00000234040	ENSG00000115687	PASK	TRUE	FALSE
chr2	241149412	A	G	ENST00000234040	ENSG00000115687	PASK	TRUE	FALSE
chr2	241149412	A	T	ENST00000234040	ENSG00000115687	PASK	TRUE	FALSE
chr2	241149413	C	A	ENST00000234040	ENSG00000115687	PASK	TRUE	FALSE
chr2	241149413	C	G	ENST00000234040	ENSG00000115687	PASK	TRUE	FALSE
chr2	241149413	C	T	ENST00000234040	ENSG00000115687	PASK	TRUE	FALSE
chr2	241150505	G	T	ENST00000234038	ENSG00000115685	PPP1R7	FALSE	FALSE
chr2	241150520	C	T	ENST00000234038	ENSG00000115685	PPP1R7	FALSE	FALSE
chr2	241150523	C	T	ENST00000234038	ENSG00000115685	PPP1R7	FALSE	FALSE
chr2	241150526	C	T	ENST00000234038	ENSG00000115685	PPP1R7	FALSE	FALSE
chr2	241150530	C	A	ENST00000234038	ENSG00000115685	PPP1R7	FALSE	FALSE
chr2	241150532	C	T	ENST00000234038	ENSG00000115685	PPP1R7	FALSE	FALSE
chr2	241150535	G	T	ENST00000234038	ENSG00000115685	PPP1R7	FALSE	FALSE
chr2	241150544	G	T	ENST00000234038	ENSG00000115685	PPP1R7	FALSE	FALSE
chr2	241150548	G	A	ENST00000234038	ENSG00000115685	PPP1R7	TRUE	FALSE
chr2	241150548	G	C	ENST00000234038	ENSG00000115685	PPP1R7	TRUE	FALSE
chr2	241150548	G	T	ENST00000234038	ENSG00000115685	PPP1R7	TRUE	FALSE
chr2	241150549	T	A	ENST00000234038	ENSG00000115685	PPP1R7	TRUE	FALSE
chr2	241150549	T	C	ENST00000234038	ENSG00000115685	PPP1R7	TRUE	FALSE
chr2	241150549	T	G	ENST00000234038	ENSG00000115685	PPP1R7	TRUE	FALSE
chr2	241153474	A	C	ENST00000234038	ENSG00000115685	PPP1R7	TRUE	FALSE
chr2	241153474	A	G	ENST00000234038	ENSG00000115685	PPP1R7	TRUE	FALSE
chr2	241153474	A	T	ENST00000234038	ENSG00000115685	PPP1R7	TRUE	FALSE
chr2	241153475	G	A	ENST00000234038	ENSG00000115685	PPP1R7	TRUE	FALSE
chr2	241153475	G	C	ENST00000234038	ENSG00000115685	PPP1R7	TRUE	FALSE
chr2	241153475	G	T	ENST00000234038	ENSG00000115685	PPP1R7	TRUE	FALSE
chr2	241153490	G	T	ENST00000234038	ENSG00000115685	PPP1R7	TRUE	FALSE
chr2	241153496	G	T	ENST00000234038	ENSG00000115685	PPP1R7	TRUE	TRUE
chr2	241153499	G	T	ENST00000234038	ENSG00000115685	PPP1R7	TRUE	TRUE
chr2	241153511	G	T	ENST00000234038	ENSG00000115685	PPP1R7	TRUE	TRUE
chr2	241153514	G	T	ENST00000234038	ENSG00000115685	PPP1R7	TRUE	TRUE
chr2	241153520	A	T	ENST00000234038	ENSG00000115685	PPP1R7	TRUE	TRUE
chr2	241153523	A	T	ENST00000234038	ENSG00000115685	PPP1R7	TRUE	TRUE
chr2	241153556	G	T	ENST00000234038	ENSG00000115685	PPP1R7	TRUE	TRUE
chr2	241153559	C	T	ENST00000234038	ENSG00000115685	PPP1R7	TRUE	TRUE
chr2	241153568	A	T	ENST00000234038	ENSG00000115685	PPP1R7	TRUE	TRUE
chr2	241153577	G	T	ENST00000234038	ENSG00000115685	PPP1R7	TRUE	TRUE
chr2	241153580	G	T	ENST00000234038	ENSG00000115685	PPP1R7	TRUE	TRUE
chr2	241153589	G	T	ENST00000234038	ENSG00000115685	PPP1R7	TRUE	TRUE
chr2	241153592	G	T	ENST00000234038	ENSG00000115685	PPP1R7	TRUE	TRUE
chr2	241153601	G	T	ENST00000234038	ENSG00000115685	PPP1R7	TRUE	TRUE
chr2	241153604	G	T	ENST00000234038	ENSG00000115685	PPP1R7	TRUE	TRUE
chr2	241153605	G	A	ENST00000234038	ENSG00000115685	PPP1R7	TRUE	FALSE
chr2	241153605	G	C	ENST00000234038	ENSG00000115685	PPP1R7	TRUE	FALSE
chr2	241153605	G	T	ENST00000234038	ENSG00000115685	PPP1R7	TRUE	FALSE
chr2	241153606	T	A	ENST00000234038	ENSG00000115685	PPP1R7	TRUE	FALSE
chr2	241153606	T	C	ENST00000234038	ENSG00000115685	PPP1R7	TRUE	FALSE
chr2	241153606	T	G	ENST00000234038	ENSG00000115685	PPP1R7	TRUE	FALSE
chr2	241157805	A	C	ENST00000234038	ENSG00000115685	PPP1R7	TRUE	FALSE
chr2	241157805	A	G	ENST00000234038	ENSG00000115685	PPP1R7	TRUE	FALSE
chr2	241157805	A	T	ENST00000234038	ENSG00000115685	PPP1R7	TRUE	FALSE
chr2	241157806	G	A	ENST00000234038	ENSG00000115685	PPP1R7	TRUE	FALSE
chr2	241157806	G	C	ENST00000234038	ENSG00000115685	PPP1R7	TRUE	FALSE
chr2	241157806	G	T	ENST00000234038	ENSG00000115685	PPP1R7	TRUE	FALSE
chr2	241157809	G	T	ENST00000234038	ENSG00000115685	PPP1R7	TRUE	TRUE
chr2	241157815	G	T	ENST00000234038	ENSG00000115685	PPP1R7	TRUE	TRUE
chr2	241157833	G	T	ENST00000234038	ENSG00000115685	PPP1R7	TRUE	TRUE
chr2	241157851	A	T	ENST00000234038	ENSG00000115685	PPP1R7	TRUE	TRUE
chr2	241157860	G	T	ENST00000234038	ENSG00000115685	PPP1R7	TRUE	TRUE
chr2	241157863	G	A	ENST00000234038	ENSG00000115685	PPP1R7	TRUE	FALSE
chr2	241157863	G	C	ENST00000234038	ENSG00000115685	PPP1R7	TRUE	FALSE
chr2	241157863	G	T	ENST00000234038	ENSG00000115685	PPP1R7	TRUE	FALSE
chr2	241157864	T	A	ENST00000234038	ENSG00000115685	PPP1R7	TRUE	FALSE
chr2	241157864	T	C	ENST00000234038	ENSG00000115685	PPP1R7	TRUE	FALSE
chr2	241157864	T	G	ENST00000234038	ENSG00000115685	PPP1R7	TRUE	FALSE
chr2	241158482	A	C	ENST00000234038	ENSG00000115685	PPP1R7	TRUE	FALSE
chr2	241158482	A	G	ENST00000234038	ENSG00000115685	PPP1R7	TRUE	FALSE
chr2	241158482	A	T	ENST00000234038	ENSG00000115685	PPP1R7	TRUE	FALSE
chr2	241158483	G	A	ENST00000234038	ENSG00000115685	PPP1R7	TRUE	FALSE
chr2	241158483	G	C	ENST00000234038	ENSG00000115685	PPP1R7	TRUE	FALSE
chr2	241158483	G	T	ENST00000234038	ENSG00000115685	PPP1R7	TRUE	FALSE
chr2	241158494	T	A	ENST00000234038	ENSG00000115685	PPP1R7	TRUE	TRUE
chr2	241158504	T	A	ENST00000234038	ENSG00000115685	PPP1R7	TRUE	TRUE
chr2	241158504	T	G	ENST00000234038	ENSG00000115685	PPP1R7	TRUE	TRUE
chr2	241158514	A	T	ENST00000234038	ENSG00000115685	PPP1R7	TRUE	TRUE
chr2	241158520	G	T	ENST00000234038	ENSG00000115685	PPP1R7	TRUE	TRUE
chr2	241158523	G	T	ENST00000234038	ENSG00000115685	PPP1R7	TRUE	TRUE
chr2	241158529	G	T	ENST00000234038	ENSG00000115685	PPP1R7	TRUE	TRUE
chr2	241158538	A	T	ENST00000234038	ENSG00000115685	PPP1R7	TRUE	TRUE
chr2	241158541	A	T	ENST00000234038	ENSG00000115685	PPP1R7	TRUE	TRUE
chr2	241158547	A	T	ENST00000234038	ENSG00000115685	PPP1R7	TRUE	TRUE
chr2	241158550	G	A	ENST00000234038	ENSG00000115685	PPP1R7	TRUE	FALSE
chr2	241158550	G	C	ENST00000234038	ENSG00000115685	PPP1R7	TRUE	FALSE
chr2	241158550	G	T	ENST00000234038	ENSG00000115685	PPP1R7	TRUE	FALSE
chr2	241158551	T	A	ENST00000234038	ENSG00000115685	PPP1R7	TRUE	FALSE
chr2	241158551	T	C	ENST00000234038	ENSG00000115685	PPP1R7	TRUE	FALSE
chr2	241158551	T	G	ENST00000234038	ENSG00000115685	PPP1R7	TRUE	FALSE
chr2	241159211	A	C	ENST00000234038	ENSG00000115685	PPP1R7	TRUE	FALSE
chr2	241159211	A	G	ENST00000234038	ENSG00000115685	PPP1R7	TRUE	FALSE
chr2	241159211	A	T	ENST00000234038	ENSG00000115685	PPP1R7	TRUE	FALSE
chr2	241159212	G	A	ENST00000234038	ENSG00000115685	PPP1R7	TRUE	FALSE
chr2	241159212	G	C	ENST00000234038	ENSG00000115685	PPP1R7	TRUE	FALSE
chr2	241159212	G	T	ENST00000234038	ENSG00000115685	PPP1R7	TRUE	FALSE
chr2	241159221	C	A	ENST00000234038	ENSG00000115685	PPP1R7	TRUE	TRUE
chr2	241159228	C	T	ENST00000234038	ENSG00000115685	PPP1R7	TRUE	TRUE
chr2	241159235	T	A	ENST00000234038	ENSG00000115685	PPP1R7	TRUE	TRUE
chr2	241159235	T	G	ENST00000234038	ENSG00000115685	PPP1R7	TRUE	TRUE
chr2	241159240	A	T	ENST00000234038	ENSG00000115685	PPP1R7	TRUE	TRUE
chr2	241159245	C	A	ENST00000234038	ENSG00000115685	PPP1R7	TRUE	TRUE
chr2	241159249	G	T	ENST00000234038	ENSG00000115685	PPP1R7	TRUE	TRUE
chr2	241159258	G	T	ENST00000234038	ENSG00000115685	PPP1R7	TRUE	TRUE
chr2	241159261	G	T	ENST00000234038	ENSG00000115685	PPP1R7	TRUE	TRUE
chr2	241159267	C	T	ENST00000234038	ENSG00000115685	PPP1R7	TRUE	TRUE
chr2	241159276	C	T	ENST00000234038	ENSG00000115685	PPP1R7	TRUE	TRUE
chr2	241159279	G	T	ENST00000234038	ENSG00000115685	PPP1R7	TRUE	TRUE
chr2	241159293	C	A	ENST00000234038	ENSG00000115685	PPP1R7	TRUE	TRUE
chr2	241159293	C	G	ENST00000234038	ENSG00000115685	PPP1R7	TRUE	TRUE
chr2	241159300	C	T	ENST00000234038	ENSG00000115685	PPP1R7	TRUE	TRUE
chr2	241159306	A	T	ENST00000234038	ENSG00000115685	PPP1R7	TRUE	TRUE
chr2	241159309	A	T	ENST00000234038	ENSG00000115685	PPP1R7	TRUE	TRUE
chr2	241159315	G	T	ENST00000234038	ENSG00000115685	PPP1R7	TRUE	TRUE
chr2	241159324	G	T	ENST00000234038	ENSG00000115685	PPP1R7	TRUE	TRUE
chr2	241159336	G	T	ENST00000234038	ENSG00000115685	PPP1R7	TRUE	TRUE
chr2	241159342	G	T	ENST00000234038	ENSG00000115685	PPP1R7	TRUE	TRUE
chr2	241159344	G	A	ENST00000234038	ENSG00000115685	PPP1R7	TRUE	FALSE
chr2	241159344	G	C	ENST00000234038	ENSG00000115685	PPP1R7	TRUE	FALSE
chr2	241159344	G	T	ENST00000234038	ENSG00000115685	PPP1R7	TRUE	FALSE
chr2	241159345	T	A	ENST00000234038	ENSG00000115685	PPP1R7	TRUE	FALSE
chr2	241159345	T	C	ENST00000234038	ENSG00000115685	PPP1R7	TRUE	FALSE
chr2	241159345	T	G	ENST00000234038	ENSG00000115685	PPP1R7	TRUE	FALSE
chr2	241160330	A	C	ENST00000234038	ENSG00000115685	PPP1R7	TRUE	FALSE
chr2	241160330	A	G	ENST00000234038	ENSG00000115685	PPP1R7	TRUE	FALSE
chr2	241160330	A	T	ENST00000234038	ENSG00000115685	PPP1R7	TRUE	FALSE
chr2	241160331	G	A	ENST00000234038	ENSG00000115685	PPP1R7	TRUE	FALSE
chr2	241160331	G	C	ENST00000234038	ENSG00000115685	PPP1R7	TRUE	FALSE
chr2	241160331	G	T	ENST00000234038	ENSG00000115685	PPP1R7	TRUE	FALSE
chr2	241160360	A	T	ENST00000234038	ENSG00000115685	PPP1R7	TRUE	TRUE
chr2	241160369	G	T	ENST00000234038	ENSG00000115685	PPP1R7	TRUE	TRUE
chr2	241160381	A	T	ENST00000234038	ENSG00000115685	PPP1R7	TRUE	TRUE
chr2	241160385	T	A	ENST00000234038	ENSG00000115685	PPP1R7	TRUE	TRUE
chr2	241160390	C	T	ENST00000234038	ENSG00000115685	PPP1R7	TRUE	TRUE
chr2	241160396	A	T	ENST00000234038	ENSG00000115685	PPP1R7	TRUE	TRUE
chr2	241160399	A	T	ENST00000234038	ENSG00000115685	PPP1R7	TRUE	TRUE
chr2	241160409	T	A	ENST00000234038	ENSG00000115685	PPP1R7	TRUE	TRUE
chr2	241160420	A	T	ENST00000234038	ENSG00000115685	PPP1R7	TRUE	TRUE
chr2	241160429	A	T	ENST00000234038	ENSG00000115685	PPP1R7	TRUE	TRUE
chr2	241160435	G	T	ENST00000234038	ENSG00000115685	PPP1R7	TRUE	TRUE
chr2	241160442	T	A	ENST00000234038	ENSG00000115685	PPP1R7	TRUE	TRUE
chr2	241160442	T	G	ENST00000234038	ENSG00000115685	PPP1R7	TRUE	TRUE
chr2	241160451	T	A	ENST00000234038	ENSG00000115685	PPP1R7	TRUE	TRUE
chr2	241160451	T	G	ENST00000234038	ENSG00000115685	PPP1R7	TRUE	TRUE
chr2	241160456	C	T	ENST00000234038	ENSG00000115685	PPP1R7	TRUE	TRUE
chr2	241160462	C	T	ENST00000234038	ENSG00000115685	PPP1R7	TRUE	TRUE
chr2	241160471	G	T	ENST00000234038	ENSG00000115685	PPP1R7	TRUE	TRUE
chr2	241160477	G	T	ENST00000234038	ENSG00000115685	PPP1R7	TRUE	TRUE
chr2	241160495	G	A	ENST00000234038	ENSG00000115685	PPP1R7	TRUE	FALSE
chr2	241160495	G	C	ENST00000234038	ENSG00000115685	PPP1R7	TRUE	FALSE
chr2	241160495	G	T	ENST00000234038	ENSG00000115685	PPP1R7	TRUE	FALSE
chr2	241160496	T	A	ENST00000234038	ENSG00000115685	PPP1R7	TRUE	FALSE
chr2	241160496	T	C	ENST00000234038	ENSG00000115685	PPP1R7	TRUE	FALSE
chr2	241160496	T	G	ENST00000234038	ENSG00000115685	PPP1R7	TRUE	FALSE
chr2	241163283	A	C	ENST00000234038	ENSG00000115685	PPP1R7	TRUE	FALSE
chr2	241163283	A	G	ENST00000234038	ENSG00000115685	PPP1R7	TRUE	FALSE
chr2	241163283	A	T	ENST00000234038	ENSG00000115685	PPP1R7	TRUE	FALSE
chr2	241163284	G	A	ENST00000234038	ENSG00000115685	PPP1R7	TRUE	FALSE
chr2	241163284	G	C	ENST00000234038	ENSG00000115685	PPP1R7	TRUE	FALSE
chr2	241163284	G	T	ENST00000234038	ENSG00000115685	PPP1R7	TRUE	FALSE
chr2	241163291	G	T	ENST00000234038	ENSG00000115685	PPP1R7	TRUE	TRUE
chr2	241163307	T	A	ENST00000234038	ENSG00000115685	PPP1R7	TRUE	TRUE
chr2	241163307	T	G	ENST00000234038	ENSG00000115685	PPP1R7	TRUE	TRUE
chr2	241163318	G	T	ENST00000234038	ENSG00000115685	PPP1R7	TRUE	TRUE
chr2	241163325	T	A	ENST00000234038	ENSG00000115685	PPP1R7	TRUE	TRUE
chr2	241163331	T	A	ENST00000234038	ENSG00000115685	PPP1R7	TRUE	TRUE
chr2	241163336	A	T	ENST00000234038	ENSG00000115685	PPP1R7	TRUE	TRUE
chr2	241163342	A	T	ENST00000234038	ENSG00000115685	PPP1R7	TRUE	TRUE
chr2	241163351	A	T	ENST00000234038	ENSG00000115685	PPP1R7	TRUE	TRUE
chr2	241163357	C	T	ENST00000234038	ENSG00000115685	PPP1R7	TRUE	TRUE
chr2	241163399	C	T	ENST00000234038	ENSG00000115685	PPP1R7	TRUE	TRUE
chr2	241163402	G	A	ENST00000234038	ENSG00000115685	PPP1R7	TRUE	FALSE
chr2	241163402	G	C	ENST00000234038	ENSG00000115685	PPP1R7	TRUE	TRUE
chr2	241163402	G	T	ENST00000234038	ENSG00000115685	PPP1R7	TRUE	TRUE
chr2	241163403	T	A	ENST00000234038	ENSG00000115685	PPP1R7	TRUE	TRUE
chr2	241163403	T	C	ENST00000234038	ENSG00000115685	PPP1R7	TRUE	FALSE
chr2	241163403	T	G	ENST00000234038	ENSG00000115685	PPP1R7	TRUE	FALSE
chr2	241166335	A	C	ENST00000234038	ENSG00000115685	PPP1R7	TRUE	FALSE
chr2	241166335	A	G	ENST00000234038	ENSG00000115685	PPP1R7	TRUE	FALSE
chr2	241166335	A	T	ENST00000234038	ENSG00000115685	PPP1R7	TRUE	FALSE
chr2	241166336	G	A	ENST00000234038	ENSG00000115685	PPP1R7	TRUE	FALSE
chr2	241166336	G	C	ENST00000234038	ENSG00000115685	PPP1R7	TRUE	FALSE
chr2	241166336	G	T	ENST00000234038	ENSG00000115685	PPP1R7	TRUE	FALSE
chr2	241166352	A	T	ENST00000234038	ENSG00000115685	PPP1R7	TRUE	TRUE
chr2	241166358	G	T	ENST00000234038	ENSG00000115685	PPP1R7	TRUE	TRUE
chr2	241166367	C	T	ENST00000234038	ENSG00000115685	PPP1R7	TRUE	TRUE
chr2	241166388	G	T	ENST00000234038	ENSG00000115685	PPP1R7	TRUE	TRUE
chr2	241166396	C	A	ENST00000234038	ENSG00000115685	PPP1R7	TRUE	TRUE
chr2	241166396	C	G	ENST00000234038	ENSG00000115685	PPP1R7	TRUE	TRUE
chr2	241166415	G	T	ENST00000234038	ENSG00000115685	PPP1R7	TRUE	TRUE
chr2	241166424	G	T	ENST00000234038	ENSG00000115685	PPP1R7	TRUE	TRUE
chr2	241166433	G	T	ENST00000234038	ENSG00000115685	PPP1R7	TRUE	TRUE
chr2	241166442	G	A	ENST00000234038	ENSG00000115685	PPP1R7	TRUE	FALSE
chr2	241166442	G	C	ENST00000234038	ENSG00000115685	PPP1R7	TRUE	FALSE
chr2	241166442	G	T	ENST00000234038	ENSG00000115685	PPP1R7	TRUE	FALSE
chr2	241166443	T	A	ENST00000234038	ENSG00000115685	PPP1R7	TRUE	FALSE
chr2	241166443	T	C	ENST00000234038	ENSG00000115685	PPP1R7	TRUE	FALSE
chr2	241166443	T	G	ENST00000234038	ENSG00000115685	PPP1R7	TRUE	FALSE
chr2	241169779	A	C	ENST00000234038	ENSG00000115685	PPP1R7	TRUE	FALSE
chr2	241169779	A	G	ENST00000234038	ENSG00000115685	PPP1R7	TRUE	FALSE
chr2	241169779	A	T	ENST00000234038	ENSG00000115685	PPP1R7	TRUE	FALSE
chr2	241169780	G	A	ENST00000234038	ENSG00000115685	PPP1R7	TRUE	FALSE
chr2	241169780	G	C	ENST00000234038	ENSG00000115685	PPP1R7	TRUE	FALSE
chr2	241169780	G	T	ENST00000234038	ENSG00000115685	PPP1R7	TRUE	FALSE
chr2	241169784	A	T	ENST00000234038	ENSG00000115685	PPP1R7	TRUE	TRUE
chr2	241169797	T	A	ENST00000234038	ENSG00000115685	PPP1R7	TRUE	TRUE
chr2	241169809	C	A	ENST00000234038	ENSG00000115685	PPP1R7	TRUE	TRUE
chr2	241169809	C	G	ENST00000234038	ENSG00000115685	PPP1R7	TRUE	TRUE
chr2	241169814	A	T	ENST00000234038	ENSG00000115685	PPP1R7	TRUE	TRUE
chr2	241169820	A	T	ENST00000234038	ENSG00000115685	PPP1R7	FALSE	FALSE
chr2	241169823	A	T	ENST00000234038	ENSG00000115685	PPP1R7	FALSE	FALSE
chr2	241169829	G	T	ENST00000234038	ENSG00000115685	PPP1R7	FALSE	FALSE
chr2	241169850	G	T	ENST00000234038	ENSG00000115685	PPP1R7	FALSE	FALSE
chr2	241169856	C	T	ENST00000234038	ENSG00000115685	PPP1R7	FALSE	FALSE
chr2	241169859	G	T	ENST00000234038	ENSG00000115685	PPP1R7	FALSE	FALSE
chr2	241169866	G	A	ENST00000234038	ENSG00000115685	PPP1R7	FALSE	FALSE
chr2	241169867	G	A	ENST00000234038	ENSG00000115685	PPP1R7	FALSE	FALSE
chr2	241169868	G	A	ENST00000234038	ENSG00000115685	PPP1R7	TRUE	FALSE
chr2	241169868	G	C	ENST00000234038	ENSG00000115685	PPP1R7	TRUE	FALSE
chr2	241169868	G	T	ENST00000234038	ENSG00000115685	PPP1R7	TRUE	FALSE
chr2	241169869	T	A	ENST00000234038	ENSG00000115685	PPP1R7	TRUE	FALSE
chr2	241169869	T	C	ENST00000234038	ENSG00000115685	PPP1R7	TRUE	FALSE
chr2	241169869	T	G	ENST00000234038	ENSG00000115685	PPP1R7	TRUE	FALSE
chr2	241182645	A	C	ENST00000234038	ENSG00000115685	PPP1R7	TRUE	TRUE
chr2	241182645	A	G	ENST00000234038	ENSG00000115685	PPP1R7	TRUE	FALSE
chr2	241182645	A	T	ENST00000234038	ENSG00000115685	PPP1R7	TRUE	FALSE
chr2	241182646	G	A	ENST00000234038	ENSG00000115685	PPP1R7	TRUE	TRUE
chr2	241182646	G	C	ENST00000234038	ENSG00000115685	PPP1R7	TRUE	FALSE
chr2	241182646	G	T	ENST00000234038	ENSG00000115685	PPP1R7	TRUE	FALSE
chr2	241182665	G	T	ENST00000234038	ENSG00000115685	PPP1R7	FALSE	FALSE
chr2	241182672	G	A	ENST00000234038	ENSG00000115685	PPP1R7	FALSE	FALSE
chr2	241182673	G	A	ENST00000234038	ENSG00000115685	PPP1R7	FALSE	FALSE
chr2	241182686	G	T	ENST00000234038	ENSG00000115685	PPP1R7	FALSE	FALSE
chr2	241182692	A	T	ENST00000234038	ENSG00000115685	PPP1R7	FALSE	FALSE
chr2	241182695	G	T	ENST00000234038	ENSG00000115685	PPP1R7	FALSE	FALSE
chr2	241182710	G	T	ENST00000234038	ENSG00000115685	PPP1R7	FALSE	FALSE
chr2	241182721	C	A	ENST00000234038	ENSG00000115685	PPP1R7	FALSE	FALSE
chr2	241182721	C	G	ENST00000234038	ENSG00000115685	PPP1R7	FALSE	FALSE
chr2	241182725	G	T	ENST00000234038	ENSG00000115685	PPP1R7	FALSE	FALSE
chr2	241182738	T	A	ENST00000234038	ENSG00000115685	PPP1R7	FALSE	FALSE
chr2	241182740	C	T	ENST00000234038	ENSG00000115685	PPP1R7	FALSE	FALSE
chr2	241182743	A	T	ENST00000234038	ENSG00000115685	PPP1R7	FALSE	FALSE
chr2	241182752	C	T	ENST00000234038	ENSG00000115685	PPP1R7	FALSE	FALSE
chr2	241182757	C	A	ENST00000234038	ENSG00000115685	PPP1R7	FALSE	FALSE
chr2	241182757	C	G	ENST00000234038	ENSG00000115685	PPP1R7	FALSE	FALSE
chr2	241182764	A	T	ENST00000234038	ENSG00000115685	PPP1R7	FALSE	FALSE
chr2	241182794	C	T	ENST00000234038	ENSG00000115685	PPP1R7	FALSE	FALSE
chr2	241188767	G	A	ENST00000674324	ENSG00000146205	ANO7	FALSE	FALSE
chr2	241188767	G	C	ENST00000674324	ENSG00000146205	ANO7	FALSE	FALSE
chr2	241188767	G	T	ENST00000674324	ENSG00000146205	ANO7	FALSE	FALSE
chr2	241188768	T	A	ENST00000674324	ENSG00000146205	ANO7	FALSE	FALSE
chr2	241188768	T	C	ENST00000674324	ENSG00000146205	ANO7	FALSE	FALSE
chr2	241188768	T	G	ENST00000674324	ENSG00000146205	ANO7	FALSE	FALSE
chr2	241190055	A	C	ENST00000674324	ENSG00000146205	ANO7	TRUE	FALSE
chr2	241190055	A	G	ENST00000674324	ENSG00000146205	ANO7	TRUE	FALSE
chr2	241190055	A	T	ENST00000674324	ENSG00000146205	ANO7	TRUE	FALSE
chr2	241190056	G	A	ENST00000674324	ENSG00000146205	ANO7	TRUE	FALSE
chr2	241190056	G	C	ENST00000674324	ENSG00000146205	ANO7	TRUE	FALSE
chr2	241190056	G	T	ENST00000674324	ENSG00000146205	ANO7	TRUE	FALSE
chr2	241190073	C	T	ENST00000674324	ENSG00000146205	ANO7	FALSE	FALSE
chr2	241190082	C	T	ENST00000674324	ENSG00000146205	ANO7	FALSE	FALSE
chr2	241190085	G	T	ENST00000674324	ENSG00000146205	ANO7	FALSE	FALSE
chr2	241190088	G	T	ENST00000674324	ENSG00000146205	ANO7	FALSE	FALSE
chr2	241190124	G	T	ENST00000674324	ENSG00000146205	ANO7	TRUE	FALSE
chr2	241190130	G	T	ENST00000674324	ENSG00000146205	ANO7	TRUE	FALSE
chr2	241190133	A	T	ENST00000674324	ENSG00000146205	ANO7	TRUE	FALSE
chr2	241190147	C	A	ENST00000674324	ENSG00000146205	ANO7	TRUE	TRUE
chr2	241190147	C	G	ENST00000674324	ENSG00000146205	ANO7	TRUE	TRUE
chr2	241190167	C	A	ENST00000674324	ENSG00000146205	ANO7	TRUE	TRUE
chr2	241190169	G	T	ENST00000674324	ENSG00000146205	ANO7	TRUE	TRUE
chr2	241190172	G	A	ENST00000674324	ENSG00000146205	ANO7	TRUE	FALSE
chr2	241190172	G	C	ENST00000674324	ENSG00000146205	ANO7	TRUE	FALSE
chr2	241190172	G	T	ENST00000674324	ENSG00000146205	ANO7	TRUE	FALSE
chr2	241190173	T	A	ENST00000674324	ENSG00000146205	ANO7	TRUE	FALSE
chr2	241190173	T	C	ENST00000674324	ENSG00000146205	ANO7	TRUE	FALSE
chr2	241190173	T	G	ENST00000674324	ENSG00000146205	ANO7	TRUE	FALSE
chr2	241191192	A	C	ENST00000674324	ENSG00000146205	ANO7	TRUE	FALSE
chr2	241191192	A	G	ENST00000674324	ENSG00000146205	ANO7	TRUE	FALSE
chr2	241191192	A	T	ENST00000674324	ENSG00000146205	ANO7	TRUE	FALSE
chr2	241191193	G	A	ENST00000674324	ENSG00000146205	ANO7	TRUE	FALSE
chr2	241191193	G	C	ENST00000674324	ENSG00000146205	ANO7	TRUE	FALSE
chr2	241191193	G	T	ENST00000674324	ENSG00000146205	ANO7	TRUE	FALSE
chr2	241191200	G	T	ENST00000674324	ENSG00000146205	ANO7	TRUE	TRUE
chr2	241191203	C	T	ENST00000674324	ENSG00000146205	ANO7	TRUE	TRUE
chr2	241191206	C	T	ENST00000674324	ENSG00000146205	ANO7	TRUE	TRUE
chr2	241191220	C	A	ENST00000674324	ENSG00000146205	ANO7	TRUE	TRUE
chr2	241191221	A	T	ENST00000674324	ENSG00000146205	ANO7	TRUE	TRUE
chr2	241191239	A	T	ENST00000674324	ENSG00000146205	ANO7	TRUE	TRUE
chr2	241191252	G	A	ENST00000674324	ENSG00000146205	ANO7	TRUE	FALSE
chr2	241191252	G	C	ENST00000674324	ENSG00000146205	ANO7	TRUE	FALSE
chr2	241191252	G	T	ENST00000674324	ENSG00000146205	ANO7	TRUE	FALSE
chr2	241191253	T	A	ENST00000674324	ENSG00000146205	ANO7	TRUE	FALSE
chr2	241191253	T	C	ENST00000674324	ENSG00000146205	ANO7	TRUE	FALSE
chr2	241191253	T	G	ENST00000674324	ENSG00000146205	ANO7	TRUE	FALSE
chr2	241195701	A	C	ENST00000674324	ENSG00000146205	ANO7	FALSE	FALSE
chr2	241195701	A	G	ENST00000674324	ENSG00000146205	ANO7	FALSE	FALSE
chr2	241195701	A	T	ENST00000674324	ENSG00000146205	ANO7	FALSE	FALSE
chr2	241195702	G	A	ENST00000674324	ENSG00000146205	ANO7	FALSE	FALSE
chr2	241195702	G	C	ENST00000674324	ENSG00000146205	ANO7	FALSE	FALSE
chr2	241195702	G	T	ENST00000674324	ENSG00000146205	ANO7	FALSE	FALSE
chr2	241195721	G	A	ENST00000674324	ENSG00000146205	ANO7	TRUE	TRUE
chr2	241195722	G	A	ENST00000674324	ENSG00000146205	ANO7	TRUE	TRUE
chr2	241195723	G	T	ENST00000674324	ENSG00000146205	ANO7	TRUE	TRUE
chr2	241195726	G	T	ENST00000674324	ENSG00000146205	ANO7	TRUE	TRUE
chr2	241195735	A	T	ENST00000674324	ENSG00000146205	ANO7	TRUE	TRUE
chr2	241195747	C	T	ENST00000674324	ENSG00000146205	ANO7	TRUE	TRUE
chr2	241195750	C	T	ENST00000674324	ENSG00000146205	ANO7	TRUE	TRUE
chr2	241195771	A	T	ENST00000674324	ENSG00000146205	ANO7	TRUE	TRUE
chr2	241195793	G	A	ENST00000674324	ENSG00000146205	ANO7	TRUE	TRUE
chr2	241195794	G	A	ENST00000674324	ENSG00000146205	ANO7	TRUE	TRUE
chr2	241195798	G	T	ENST00000674324	ENSG00000146205	ANO7	TRUE	TRUE
chr2	241195836	T	A	ENST00000674324	ENSG00000146205	ANO7	TRUE	TRUE
chr2	241195843	C	T	ENST00000674324	ENSG00000146205	ANO7	TRUE	TRUE
chr2	241195846	G	A	ENST00000674324	ENSG00000146205	ANO7	TRUE	FALSE
chr2	241195846	G	C	ENST00000674324	ENSG00000146205	ANO7	TRUE	FALSE
chr2	241195846	G	T	ENST00000674324	ENSG00000146205	ANO7	TRUE	FALSE
chr2	241195847	T	A	ENST00000674324	ENSG00000146205	ANO7	TRUE	FALSE
chr2	241195847	T	C	ENST00000674324	ENSG00000146205	ANO7	TRUE	FALSE
chr2	241195847	T	G	ENST00000674324	ENSG00000146205	ANO7	TRUE	FALSE
chr2	241199314	A	C	ENST00000674324	ENSG00000146205	ANO7	TRUE	FALSE
chr2	241199314	A	G	ENST00000674324	ENSG00000146205	ANO7	TRUE	FALSE
chr2	241199314	A	T	ENST00000674324	ENSG00000146205	ANO7	TRUE	FALSE
chr2	241199315	G	A	ENST00000674324	ENSG00000146205	ANO7	TRUE	FALSE
chr2	241199315	G	C	ENST00000674324	ENSG00000146205	ANO7	TRUE	FALSE
chr2	241199315	G	T	ENST00000674324	ENSG00000146205	ANO7	TRUE	FALSE
chr2	241199316	C	T	ENST00000674324	ENSG00000146205	ANO7	TRUE	TRUE
chr2	241199325	C	T	ENST00000674324	ENSG00000146205	ANO7	TRUE	TRUE
chr2	241199351	C	A	ENST00000674324	ENSG00000146205	ANO7	TRUE	TRUE
chr2	241199351	C	G	ENST00000674324	ENSG00000146205	ANO7	TRUE	TRUE
chr2	241199371	G	A	ENST00000674324	ENSG00000146205	ANO7	TRUE	TRUE
chr2	241199372	G	A	ENST00000674324	ENSG00000146205	ANO7	TRUE	TRUE
chr2	241199384	C	A	ENST00000674324	ENSG00000146205	ANO7	TRUE	TRUE
chr2	241199387	C	A	ENST00000674324	ENSG00000146205	ANO7	TRUE	TRUE
chr2	241199387	C	G	ENST00000674324	ENSG00000146205	ANO7	TRUE	TRUE
chr2	241199390	C	A	ENST00000674324	ENSG00000146205	ANO7	TRUE	TRUE
chr2	241199390	C	G	ENST00000674324	ENSG00000146205	ANO7	TRUE	TRUE
chr2	241199394	G	T	ENST00000674324	ENSG00000146205	ANO7	TRUE	TRUE
chr2	241199409	A	T	ENST00000674324	ENSG00000146205	ANO7	TRUE	TRUE
chr2	241199419	T	A	ENST00000674324	ENSG00000146205	ANO7	TRUE	TRUE
chr2	241199421	C	T	ENST00000674324	ENSG00000146205	ANO7	TRUE	TRUE
chr2	241199424	G	A	ENST00000674324	ENSG00000146205	ANO7	FALSE	FALSE
chr2	241199424	G	C	ENST00000674324	ENSG00000146205	ANO7	TRUE	FALSE
chr2	241199424	G	T	ENST00000674324	ENSG00000146205	ANO7	TRUE	FALSE
chr2	241199425	T	A	ENST00000674324	ENSG00000146205	ANO7	TRUE	FALSE
chr2	241199425	T	C	ENST00000674324	ENSG00000146205	ANO7	FALSE	FALSE
chr2	241199425	T	G	ENST00000674324	ENSG00000146205	ANO7	TRUE	FALSE
chr2	241200087	A	C	ENST00000674324	ENSG00000146205	ANO7	TRUE	FALSE
chr2	241200087	A	G	ENST00000674324	ENSG00000146205	ANO7	TRUE	FALSE
chr2	241200087	A	T	ENST00000674324	ENSG00000146205	ANO7	TRUE	FALSE
chr2	241200088	G	A	ENST00000674324	ENSG00000146205	ANO7	TRUE	FALSE
chr2	241200088	G	C	ENST00000674324	ENSG00000146205	ANO7	TRUE	FALSE
chr2	241200088	G	T	ENST00000674324	ENSG00000146205	ANO7	TRUE	FALSE
chr2	241200089	G	T	ENST00000674324	ENSG00000146205	ANO7	TRUE	TRUE
chr2	241200093	T	A	ENST00000674324	ENSG00000146205	ANO7	TRUE	TRUE
chr2	241200093	T	G	ENST00000674324	ENSG00000146205	ANO7	TRUE	TRUE
chr2	241200101	C	T	ENST00000674324	ENSG00000146205	ANO7	TRUE	TRUE
chr2	241200114	G	A	ENST00000674324	ENSG00000146205	ANO7	TRUE	TRUE
chr2	241200115	G	A	ENST00000674324	ENSG00000146205	ANO7	TRUE	TRUE
chr2	241200117	C	A	ENST00000674324	ENSG00000146205	ANO7	TRUE	TRUE
chr2	241200135	G	A	ENST00000674324	ENSG00000146205	ANO7	TRUE	TRUE
chr2	241200136	G	A	ENST00000674324	ENSG00000146205	ANO7	TRUE	TRUE
chr2	241200161	G	T	ENST00000674324	ENSG00000146205	ANO7	TRUE	TRUE
chr2	241200185	G	T	ENST00000674324	ENSG00000146205	ANO7	TRUE	TRUE
chr2	241200190	C	A	ENST00000674324	ENSG00000146205	ANO7	TRUE	TRUE
chr2	241200190	C	G	ENST00000674324	ENSG00000146205	ANO7	TRUE	TRUE
chr2	241200193	C	A	ENST00000674324	ENSG00000146205	ANO7	TRUE	TRUE
chr2	241200193	C	G	ENST00000674324	ENSG00000146205	ANO7	TRUE	TRUE
chr2	241200199	C	A	ENST00000674324	ENSG00000146205	ANO7	TRUE	TRUE
chr2	241200206	A	T	ENST00000674324	ENSG00000146205	ANO7	TRUE	TRUE
chr2	241200215	A	T	ENST00000674324	ENSG00000146205	ANO7	TRUE	TRUE
chr2	241200226	G	A	ENST00000674324	ENSG00000146205	ANO7	TRUE	FALSE
chr2	241200226	G	C	ENST00000674324	ENSG00000146205	ANO7	TRUE	FALSE
chr2	241200226	G	T	ENST00000674324	ENSG00000146205	ANO7	TRUE	FALSE
chr2	241200227	T	A	ENST00000674324	ENSG00000146205	ANO7	TRUE	FALSE
chr2	241200227	T	C	ENST00000674324	ENSG00000146205	ANO7	TRUE	FALSE
chr2	241200227	T	G	ENST00000674324	ENSG00000146205	ANO7	TRUE	FALSE
chr2	241201296	A	C	ENST00000674324	ENSG00000146205	ANO7	FALSE	FALSE
chr2	241201296	A	G	ENST00000674324	ENSG00000146205	ANO7	FALSE	FALSE
chr2	241201296	A	T	ENST00000674324	ENSG00000146205	ANO7	FALSE	FALSE
chr2	241201297	G	A	ENST00000674324	ENSG00000146205	ANO7	FALSE	FALSE
chr2	241201297	G	C	ENST00000674324	ENSG00000146205	ANO7	FALSE	FALSE
chr2	241201297	G	T	ENST00000674324	ENSG00000146205	ANO7	FALSE	FALSE
chr2	241201317	C	T	ENST00000674324	ENSG00000146205	ANO7	TRUE	TRUE
chr2	241201341	A	T	ENST00000674324	ENSG00000146205	ANO7	TRUE	TRUE
chr2	241201350	C	T	ENST00000674324	ENSG00000146205	ANO7	TRUE	TRUE
chr2	241201356	G	A	ENST00000674324	ENSG00000146205	ANO7	TRUE	FALSE
chr2	241201356	G	C	ENST00000674324	ENSG00000146205	ANO7	TRUE	FALSE
chr2	241201356	G	T	ENST00000674324	ENSG00000146205	ANO7	TRUE	FALSE
chr2	241201357	T	A	ENST00000674324	ENSG00000146205	ANO7	TRUE	FALSE
chr2	241201357	T	C	ENST00000674324	ENSG00000146205	ANO7	TRUE	FALSE
chr2	241201357	T	G	ENST00000674324	ENSG00000146205	ANO7	TRUE	FALSE
chr2	241202192	A	C	ENST00000674324	ENSG00000146205	ANO7	TRUE	FALSE
chr2	241202192	A	G	ENST00000674324	ENSG00000146205	ANO7	TRUE	FALSE
chr2	241202192	A	T	ENST00000674324	ENSG00000146205	ANO7	TRUE	FALSE
chr2	241202193	G	A	ENST00000674324	ENSG00000146205	ANO7	TRUE	FALSE
chr2	241202193	G	C	ENST00000674324	ENSG00000146205	ANO7	TRUE	FALSE
chr2	241202193	G	T	ENST00000674324	ENSG00000146205	ANO7	TRUE	FALSE
chr2	241202200	G	T	ENST00000674324	ENSG00000146205	ANO7	TRUE	TRUE
chr2	241202212	A	T	ENST00000674324	ENSG00000146205	ANO7	TRUE	TRUE
chr2	241202223	T	A	ENST00000674324	ENSG00000146205	ANO7	TRUE	TRUE
chr2	241202223	T	G	ENST00000674324	ENSG00000146205	ANO7	TRUE	TRUE
chr2	241202230	G	T	ENST00000674324	ENSG00000146205	ANO7	TRUE	TRUE
chr2	241202233	A	T	ENST00000674324	ENSG00000146205	ANO7	TRUE	TRUE
chr2	241202236	A	T	ENST00000674324	ENSG00000146205	ANO7	TRUE	TRUE
chr2	241202257	C	T	ENST00000674324	ENSG00000146205	ANO7	TRUE	TRUE
chr2	241202269	G	T	ENST00000674324	ENSG00000146205	ANO7	TRUE	TRUE
chr2	241202305	G	A	ENST00000674324	ENSG00000146205	ANO7	TRUE	FALSE
chr2	241202305	G	C	ENST00000674324	ENSG00000146205	ANO7	TRUE	FALSE
chr2	241202305	G	T	ENST00000674324	ENSG00000146205	ANO7	TRUE	FALSE
chr2	241202306	T	A	ENST00000674324	ENSG00000146205	ANO7	TRUE	FALSE
chr2	241202306	T	C	ENST00000674324	ENSG00000146205	ANO7	TRUE	FALSE
chr2	241202306	T	G	ENST00000674324	ENSG00000146205	ANO7	TRUE	FALSE
chr2	241203331	A	C	ENST00000674324	ENSG00000146205	ANO7	FALSE	FALSE
chr2	241203331	A	G	ENST00000674324	ENSG00000146205	ANO7	FALSE	FALSE
chr2	241203331	A	T	ENST00000674324	ENSG00000146205	ANO7	FALSE	FALSE
chr2	241203332	G	A	ENST00000674324	ENSG00000146205	ANO7	FALSE	FALSE
chr2	241203332	G	C	ENST00000674324	ENSG00000146205	ANO7	FALSE	FALSE
chr2	241203332	G	T	ENST00000674324	ENSG00000146205	ANO7	FALSE	FALSE
chr2	241203342	A	T	ENST00000674324	ENSG00000146205	ANO7	TRUE	TRUE
chr2	241203354	G	T	ENST00000674324	ENSG00000146205	ANO7	TRUE	TRUE
chr2	241203363	C	T	ENST00000674324	ENSG00000146205	ANO7	TRUE	TRUE
chr2	241203381	C	T	ENST00000674324	ENSG00000146205	ANO7	TRUE	TRUE
chr2	241203387	C	T	ENST00000674324	ENSG00000146205	ANO7	TRUE	TRUE
chr2	241203399	C	T	ENST00000674324	ENSG00000146205	ANO7	TRUE	TRUE
chr2	241203406	G	A	ENST00000674324	ENSG00000146205	ANO7	TRUE	TRUE
chr2	241203407	G	A	ENST00000674324	ENSG00000146205	ANO7	TRUE	TRUE
chr2	241203415	G	A	ENST00000674324	ENSG00000146205	ANO7	TRUE	TRUE
chr2	241203416	G	A	ENST00000674324	ENSG00000146205	ANO7	TRUE	TRUE
chr2	241203420	A	T	ENST00000674324	ENSG00000146205	ANO7	TRUE	TRUE
chr2	241203424	G	A	ENST00000674324	ENSG00000146205	ANO7	TRUE	TRUE
chr2	241203425	G	A	ENST00000674324	ENSG00000146205	ANO7	TRUE	TRUE
chr2	241203429	A	T	ENST00000674324	ENSG00000146205	ANO7	TRUE	TRUE
chr2	241203434	C	A	ENST00000674324	ENSG00000146205	ANO7	TRUE	TRUE
chr2	241203434	C	G	ENST00000674324	ENSG00000146205	ANO7	TRUE	TRUE
chr2	241203435	C	T	ENST00000674324	ENSG00000146205	ANO7	TRUE	TRUE
chr2	241203461	C	A	ENST00000674324	ENSG00000146205	ANO7	TRUE	TRUE
chr2	241203461	C	G	ENST00000674324	ENSG00000146205	ANO7	TRUE	TRUE
chr2	241203468	G	T	ENST00000674324	ENSG00000146205	ANO7	TRUE	TRUE
chr2	241203471	A	T	ENST00000674324	ENSG00000146205	ANO7	TRUE	TRUE
chr2	241203485	C	A	ENST00000674324	ENSG00000146205	ANO7	TRUE	TRUE
chr2	241203485	C	G	ENST00000674324	ENSG00000146205	ANO7	TRUE	TRUE
chr2	241203493	G	A	ENST00000674324	ENSG00000146205	ANO7	TRUE	TRUE
chr2	241203494	G	A	ENST00000674324	ENSG00000146205	ANO7	TRUE	TRUE
chr2	241203499	G	A	ENST00000674324	ENSG00000146205	ANO7	TRUE	FALSE
chr2	241203499	G	C	ENST00000674324	ENSG00000146205	ANO7	TRUE	FALSE
chr2	241203499	G	T	ENST00000674324	ENSG00000146205	ANO7	TRUE	FALSE
chr2	241203500	T	A	ENST00000674324	ENSG00000146205	ANO7	TRUE	FALSE
chr2	241203500	T	C	ENST00000674324	ENSG00000146205	ANO7	TRUE	FALSE
chr2	241203500	T	G	ENST00000674324	ENSG00000146205	ANO7	TRUE	FALSE
chr2	241204863	A	C	ENST00000674324	ENSG00000146205	ANO7	TRUE	FALSE
chr2	241204863	A	G	ENST00000674324	ENSG00000146205	ANO7	TRUE	FALSE
chr2	241204863	A	T	ENST00000674324	ENSG00000146205	ANO7	TRUE	FALSE
chr2	241204864	G	A	ENST00000674324	ENSG00000146205	ANO7	TRUE	FALSE
chr2	241204864	G	C	ENST00000674324	ENSG00000146205	ANO7	TRUE	FALSE
chr2	241204864	G	T	ENST00000674324	ENSG00000146205	ANO7	TRUE	FALSE
chr2	241204872	C	A	ENST00000674324	ENSG00000146205	ANO7	TRUE	TRUE
chr2	241204872	C	G	ENST00000674324	ENSG00000146205	ANO7	TRUE	TRUE
chr2	241204880	G	A	ENST00000674324	ENSG00000146205	ANO7	TRUE	TRUE
chr2	241204881	G	A	ENST00000674324	ENSG00000146205	ANO7	TRUE	TRUE
chr2	241204929	C	A	ENST00000674324	ENSG00000146205	ANO7	TRUE	TRUE
chr2	241204943	C	A	ENST00000674324	ENSG00000146205	ANO7	TRUE	TRUE
chr2	241204943	C	G	ENST00000674324	ENSG00000146205	ANO7	TRUE	TRUE
chr2	241204956	G	A	ENST00000674324	ENSG00000146205	ANO7	TRUE	FALSE
chr2	241204956	G	C	ENST00000674324	ENSG00000146205	ANO7	TRUE	FALSE
chr2	241204956	G	T	ENST00000674324	ENSG00000146205	ANO7	TRUE	FALSE
chr2	241204957	T	A	ENST00000674324	ENSG00000146205	ANO7	TRUE	FALSE
chr2	241204957	T	C	ENST00000674324	ENSG00000146205	ANO7	TRUE	FALSE
chr2	241204957	T	G	ENST00000674324	ENSG00000146205	ANO7	TRUE	FALSE
chr2	241207572	A	C	ENST00000674324	ENSG00000146205	ANO7	TRUE	FALSE
chr2	241207572	A	G	ENST00000674324	ENSG00000146205	ANO7	TRUE	FALSE
chr2	241207572	A	T	ENST00000674324	ENSG00000146205	ANO7	TRUE	FALSE
chr2	241207573	G	A	ENST00000674324	ENSG00000146205	ANO7	TRUE	FALSE
chr2	241207573	G	C	ENST00000674324	ENSG00000146205	ANO7	TRUE	FALSE
chr2	241207573	G	T	ENST00000674324	ENSG00000146205	ANO7	TRUE	FALSE
chr2	241207575	C	T	ENST00000674324	ENSG00000146205	ANO7	TRUE	TRUE
chr2	241207578	G	T	ENST00000674324	ENSG00000146205	ANO7	TRUE	TRUE
chr2	241207586	T	A	ENST00000674324	ENSG00000146205	ANO7	TRUE	TRUE
chr2	241207593	A	T	ENST00000674324	ENSG00000146205	ANO7	TRUE	TRUE
chr2	241207605	G	T	ENST00000674324	ENSG00000146205	ANO7	TRUE	TRUE
chr2	241207613	C	A	ENST00000674324	ENSG00000146205	ANO7	TRUE	TRUE
chr2	241207622	C	A	ENST00000674324	ENSG00000146205	ANO7	TRUE	TRUE
chr2	241207631	C	A	ENST00000674324	ENSG00000146205	ANO7	TRUE	TRUE
chr2	241207639	G	A	ENST00000674324	ENSG00000146205	ANO7	TRUE	TRUE
chr2	241207640	G	A	ENST00000674324	ENSG00000146205	ANO7	TRUE	TRUE
chr2	241207658	T	A	ENST00000674324	ENSG00000146205	ANO7	TRUE	TRUE
chr2	241207668	C	T	ENST00000674324	ENSG00000146205	ANO7	TRUE	TRUE
chr2	241207671	G	A	ENST00000674324	ENSG00000146205	ANO7	TRUE	FALSE
chr2	241207671	G	C	ENST00000674324	ENSG00000146205	ANO7	TRUE	FALSE
chr2	241207671	G	T	ENST00000674324	ENSG00000146205	ANO7	TRUE	FALSE
chr2	241207672	T	A	ENST00000674324	ENSG00000146205	ANO7	TRUE	FALSE
chr2	241207672	T	C	ENST00000674324	ENSG00000146205	ANO7	TRUE	FALSE
chr2	241207672	T	G	ENST00000674324	ENSG00000146205	ANO7	TRUE	FALSE
chr2	241209283	A	C	ENST00000674324	ENSG00000146205	ANO7	TRUE	FALSE
chr2	241209283	A	G	ENST00000674324	ENSG00000146205	ANO7	TRUE	FALSE
chr2	241209283	A	T	ENST00000674324	ENSG00000146205	ANO7	TRUE	FALSE
chr2	241209284	G	A	ENST00000674324	ENSG00000146205	ANO7	TRUE	FALSE
chr2	241209284	G	C	ENST00000674324	ENSG00000146205	ANO7	TRUE	FALSE
chr2	241209284	G	T	ENST00000674324	ENSG00000146205	ANO7	TRUE	FALSE
chr2	241209328	T	A	ENST00000674324	ENSG00000146205	ANO7	TRUE	TRUE
chr2	241209343	G	A	ENST00000674324	ENSG00000146205	ANO7	TRUE	TRUE
chr2	241209344	G	A	ENST00000674324	ENSG00000146205	ANO7	TRUE	TRUE
chr2	241209360	G	T	ENST00000674324	ENSG00000146205	ANO7	TRUE	TRUE
chr2	241209365	C	A	ENST00000674324	ENSG00000146205	ANO7	TRUE	TRUE
chr2	241209365	C	G	ENST00000674324	ENSG00000146205	ANO7	TRUE	TRUE
chr2	241209367	G	A	ENST00000674324	ENSG00000146205	ANO7	TRUE	TRUE
chr2	241209368	G	A	ENST00000674324	ENSG00000146205	ANO7	TRUE	TRUE
chr2	241209369	A	T	ENST00000674324	ENSG00000146205	ANO7	TRUE	TRUE
chr2	241209375	A	T	ENST00000674324	ENSG00000146205	ANO7	TRUE	TRUE
chr2	241209395	C	A	ENST00000674324	ENSG00000146205	ANO7	TRUE	TRUE
chr2	241209395	C	G	ENST00000674324	ENSG00000146205	ANO7	TRUE	TRUE
chr2	241209400	G	A	ENST00000674324	ENSG00000146205	ANO7	TRUE	TRUE
chr2	241209401	G	A	ENST00000674324	ENSG00000146205	ANO7	TRUE	TRUE
chr2	241209407	C	A	ENST00000674324	ENSG00000146205	ANO7	TRUE	TRUE
chr2	241209416	C	A	ENST00000674324	ENSG00000146205	ANO7	TRUE	TRUE
chr2	241209416	C	G	ENST00000674324	ENSG00000146205	ANO7	TRUE	TRUE
chr2	241209417	G	T	ENST00000674324	ENSG00000146205	ANO7	TRUE	TRUE
chr2	241209426	G	T	ENST00000674324	ENSG00000146205	ANO7	TRUE	TRUE
chr2	241209429	G	A	ENST00000674324	ENSG00000146205	ANO7	TRUE	FALSE
chr2	241209429	G	C	ENST00000674324	ENSG00000146205	ANO7	TRUE	FALSE
chr2	241209429	G	T	ENST00000674324	ENSG00000146205	ANO7	TRUE	FALSE
chr2	241209430	T	A	ENST00000674324	ENSG00000146205	ANO7	TRUE	FALSE
chr2	241209430	T	C	ENST00000674324	ENSG00000146205	ANO7	TRUE	FALSE
chr2	241209430	T	G	ENST00000674324	ENSG00000146205	ANO7	TRUE	FALSE
chr2	241209496	A	C	ENST00000674324	ENSG00000146205	ANO7	FALSE	FALSE
chr2	241209496	A	G	ENST00000674324	ENSG00000146205	ANO7	FALSE	FALSE
chr2	241209496	A	T	ENST00000674324	ENSG00000146205	ANO7	FALSE	FALSE
chr2	241209497	G	A	ENST00000674324	ENSG00000146205	ANO7	FALSE	FALSE
chr2	241209497	G	C	ENST00000674324	ENSG00000146205	ANO7	FALSE	FALSE
chr2	241209497	G	T	ENST00000674324	ENSG00000146205	ANO7	FALSE	FALSE
chr2	241209498	G	T	ENST00000674324	ENSG00000146205	ANO7	TRUE	TRUE
chr2	241209513	C	T	ENST00000674324	ENSG00000146205	ANO7	TRUE	TRUE
chr2	241209526	C	A	ENST00000674324	ENSG00000146205	ANO7	TRUE	TRUE
chr2	241209526	C	G	ENST00000674324	ENSG00000146205	ANO7	TRUE	TRUE
chr2	241209561	G	T	ENST00000674324	ENSG00000146205	ANO7	TRUE	TRUE
chr2	241209567	G	T	ENST00000674324	ENSG00000146205	ANO7	TRUE	TRUE
chr2	241209575	C	A	ENST00000674324	ENSG00000146205	ANO7	TRUE	TRUE
chr2	241209575	C	G	ENST00000674324	ENSG00000146205	ANO7	TRUE	TRUE
chr2	241209582	G	T	ENST00000674324	ENSG00000146205	ANO7	TRUE	TRUE
chr2	241209636	G	A	ENST00000674324	ENSG00000146205	ANO7	TRUE	FALSE
chr2	241209636	G	C	ENST00000674324	ENSG00000146205	ANO7	TRUE	FALSE
chr2	241209636	G	T	ENST00000674324	ENSG00000146205	ANO7	TRUE	FALSE
chr2	241209637	T	A	ENST00000674324	ENSG00000146205	ANO7	TRUE	FALSE
chr2	241209637	T	C	ENST00000674324	ENSG00000146205	ANO7	TRUE	FALSE
chr2	241209637	T	G	ENST00000674324	ENSG00000146205	ANO7	TRUE	FALSE
chr2	241210293	A	C	ENST00000674324	ENSG00000146205	ANO7	TRUE	FALSE
chr2	241210293	A	G	ENST00000674324	ENSG00000146205	ANO7	TRUE	FALSE
chr2	241210293	A	T	ENST00000674324	ENSG00000146205	ANO7	TRUE	FALSE
chr2	241210294	G	A	ENST00000674324	ENSG00000146205	ANO7	TRUE	FALSE
chr2	241210294	G	C	ENST00000674324	ENSG00000146205	ANO7	TRUE	FALSE
chr2	241210294	G	T	ENST00000674324	ENSG00000146205	ANO7	TRUE	FALSE
chr2	241210315	C	A	ENST00000674324	ENSG00000146205	ANO7	TRUE	TRUE
chr2	241210336	C	A	ENST00000674324	ENSG00000146205	ANO7	TRUE	TRUE
chr2	241210336	C	G	ENST00000674324	ENSG00000146205	ANO7	TRUE	TRUE
chr2	241210368	C	A	ENST00000674324	ENSG00000146205	ANO7	TRUE	TRUE
chr2	241210392	G	A	ENST00000674324	ENSG00000146205	ANO7	TRUE	TRUE
chr2	241210393	G	A	ENST00000674324	ENSG00000146205	ANO7	TRUE	TRUE
chr2	241210394	G	A	ENST00000674324	ENSG00000146205	ANO7	TRUE	FALSE
chr2	241210394	G	C	ENST00000674324	ENSG00000146205	ANO7	TRUE	FALSE
chr2	241210394	G	T	ENST00000674324	ENSG00000146205	ANO7	TRUE	FALSE
chr2	241210395	T	A	ENST00000674324	ENSG00000146205	ANO7	TRUE	FALSE
chr2	241210395	T	C	ENST00000674324	ENSG00000146205	ANO7	TRUE	FALSE
chr2	241210395	T	G	ENST00000674324	ENSG00000146205	ANO7	TRUE	FALSE
chr2	241210466	A	C	ENST00000674324	ENSG00000146205	ANO7	TRUE	FALSE
chr2	241210466	A	G	ENST00000674324	ENSG00000146205	ANO7	TRUE	FALSE
chr2	241210466	A	T	ENST00000674324	ENSG00000146205	ANO7	TRUE	FALSE
chr2	241210467	G	A	ENST00000674324	ENSG00000146205	ANO7	TRUE	FALSE
chr2	241210467	G	C	ENST00000674324	ENSG00000146205	ANO7	TRUE	FALSE
chr2	241210467	G	T	ENST00000674324	ENSG00000146205	ANO7	TRUE	FALSE
chr2	241210531	A	T	ENST00000674324	ENSG00000146205	ANO7	TRUE	TRUE
chr2	241210539	T	A	ENST00000674324	ENSG00000146205	ANO7	TRUE	TRUE
chr2	241210539	T	G	ENST00000674324	ENSG00000146205	ANO7	TRUE	TRUE
chr2	241210564	C	T	ENST00000674324	ENSG00000146205	ANO7	TRUE	TRUE
chr2	241210568	G	A	ENST00000674324	ENSG00000146205	ANO7	TRUE	TRUE
chr2	241210569	G	A	ENST00000674324	ENSG00000146205	ANO7	TRUE	TRUE
chr2	241210570	G	T	ENST00000674324	ENSG00000146205	ANO7	TRUE	TRUE
chr2	241210571	G	A	ENST00000674324	ENSG00000146205	ANO7	TRUE	FALSE
chr2	241210571	G	C	ENST00000674324	ENSG00000146205	ANO7	TRUE	FALSE
chr2	241210571	G	T	ENST00000674324	ENSG00000146205	ANO7	TRUE	FALSE
chr2	241210572	T	A	ENST00000674324	ENSG00000146205	ANO7	TRUE	FALSE
chr2	241210572	T	C	ENST00000674324	ENSG00000146205	ANO7	TRUE	FALSE
chr2	241210572	T	G	ENST00000674324	ENSG00000146205	ANO7	TRUE	FALSE
chr2	241212092	A	C	ENST00000674324	ENSG00000146205	ANO7	TRUE	FALSE
chr2	241212092	A	G	ENST00000674324	ENSG00000146205	ANO7	TRUE	FALSE
chr2	241212092	A	T	ENST00000674324	ENSG00000146205	ANO7	TRUE	FALSE
chr2	241212093	G	A	ENST00000674324	ENSG00000146205	ANO7	TRUE	FALSE
chr2	241212093	G	C	ENST00000674324	ENSG00000146205	ANO7	TRUE	FALSE
chr2	241212093	G	T	ENST00000674324	ENSG00000146205	ANO7	TRUE	FALSE
chr2	241212108	C	T	ENST00000674324	ENSG00000146205	ANO7	TRUE	TRUE
chr2	241212114	A	T	ENST00000674324	ENSG00000146205	ANO7	TRUE	TRUE
chr2	241212120	G	T	ENST00000674324	ENSG00000146205	ANO7	TRUE	TRUE
chr2	241212138	A	T	ENST00000674324	ENSG00000146205	ANO7	TRUE	TRUE
chr2	241212153	C	T	ENST00000674324	ENSG00000146205	ANO7	TRUE	TRUE
chr2	241212170	C	A	ENST00000674324	ENSG00000146205	ANO7	TRUE	TRUE
chr2	241212170	C	G	ENST00000674324	ENSG00000146205	ANO7	TRUE	TRUE
chr2	241212175	C	A	ENST00000674324	ENSG00000146205	ANO7	TRUE	TRUE
chr2	241212175	C	G	ENST00000674324	ENSG00000146205	ANO7	TRUE	TRUE
chr2	241212185	C	A	ENST00000674324	ENSG00000146205	ANO7	TRUE	TRUE
chr2	241212185	C	G	ENST00000674324	ENSG00000146205	ANO7	TRUE	TRUE
chr2	241212198	A	T	ENST00000674324	ENSG00000146205	ANO7	TRUE	TRUE
chr2	241212206	G	A	ENST00000674324	ENSG00000146205	ANO7	TRUE	FALSE
chr2	241212206	G	C	ENST00000674324	ENSG00000146205	ANO7	TRUE	FALSE
chr2	241212206	G	T	ENST00000674324	ENSG00000146205	ANO7	TRUE	FALSE
chr2	241212207	T	A	ENST00000674324	ENSG00000146205	ANO7	TRUE	FALSE
chr2	241212207	T	C	ENST00000674324	ENSG00000146205	ANO7	TRUE	FALSE
chr2	241212207	T	G	ENST00000674324	ENSG00000146205	ANO7	TRUE	FALSE
chr2	241212570	A	C	ENST00000674324	ENSG00000146205	ANO7	TRUE	FALSE
chr2	241212570	A	G	ENST00000674324	ENSG00000146205	ANO7	TRUE	FALSE
chr2	241212570	A	T	ENST00000674324	ENSG00000146205	ANO7	TRUE	FALSE
chr2	241212571	G	A	ENST00000674324	ENSG00000146205	ANO7	TRUE	FALSE
chr2	241212571	G	C	ENST00000674324	ENSG00000146205	ANO7	TRUE	FALSE
chr2	241212571	G	T	ENST00000674324	ENSG00000146205	ANO7	TRUE	FALSE
chr2	241212579	G	T	ENST00000674324	ENSG00000146205	ANO7	TRUE	TRUE
chr2	241212584	C	A	ENST00000674324	ENSG00000146205	ANO7	TRUE	TRUE
chr2	241212584	C	G	ENST00000674324	ENSG00000146205	ANO7	TRUE	TRUE
chr2	241212596	C	A	ENST00000674324	ENSG00000146205	ANO7	TRUE	TRUE
chr2	241212596	C	G	ENST00000674324	ENSG00000146205	ANO7	TRUE	TRUE
chr2	241212604	T	A	ENST00000674324	ENSG00000146205	ANO7	TRUE	TRUE
chr2	241212609	G	T	ENST00000674324	ENSG00000146205	ANO7	TRUE	TRUE
chr2	241212621	G	T	ENST00000674324	ENSG00000146205	ANO7	TRUE	TRUE
chr2	241212624	G	T	ENST00000674324	ENSG00000146205	ANO7	TRUE	TRUE
chr2	241212627	G	A	ENST00000674324	ENSG00000146205	ANO7	TRUE	FALSE
chr2	241212627	G	C	ENST00000674324	ENSG00000146205	ANO7	TRUE	FALSE
chr2	241212627	G	T	ENST00000674324	ENSG00000146205	ANO7	TRUE	FALSE
chr2	241212628	T	A	ENST00000674324	ENSG00000146205	ANO7	TRUE	FALSE
chr2	241212628	T	C	ENST00000674324	ENSG00000146205	ANO7	FALSE	FALSE
chr2	241212628	T	G	ENST00000674324	ENSG00000146205	ANO7	TRUE	FALSE
chr2	241214803	A	C	ENST00000674324	ENSG00000146205	ANO7	TRUE	FALSE
chr2	241214803	A	G	ENST00000674324	ENSG00000146205	ANO7	TRUE	FALSE
chr2	241214803	A	T	ENST00000674324	ENSG00000146205	ANO7	TRUE	FALSE
chr2	241214804	G	A	ENST00000674324	ENSG00000146205	ANO7	TRUE	FALSE
chr2	241214804	G	C	ENST00000674324	ENSG00000146205	ANO7	TRUE	FALSE
chr2	241214804	G	T	ENST00000674324	ENSG00000146205	ANO7	TRUE	FALSE
chr2	241214807	C	A	ENST00000674324	ENSG00000146205	ANO7	TRUE	TRUE
chr2	241214814	G	T	ENST00000674324	ENSG00000146205	ANO7	TRUE	TRUE
chr2	241214822	C	A	ENST00000674324	ENSG00000146205	ANO7	TRUE	TRUE
chr2	241214829	G	T	ENST00000674324	ENSG00000146205	ANO7	TRUE	TRUE
chr2	241214838	C	T	ENST00000674324	ENSG00000146205	ANO7	TRUE	TRUE
chr2	241214841	G	T	ENST00000674324	ENSG00000146205	ANO7	TRUE	TRUE
chr2	241214865	A	T	ENST00000674324	ENSG00000146205	ANO7	TRUE	TRUE
chr2	241214868	C	T	ENST00000674324	ENSG00000146205	ANO7	TRUE	TRUE
chr2	241214886	C	T	ENST00000674324	ENSG00000146205	ANO7	TRUE	TRUE
chr2	241214889	G	T	ENST00000674324	ENSG00000146205	ANO7	TRUE	TRUE
chr2	241214903	G	A	ENST00000674324	ENSG00000146205	ANO7	TRUE	FALSE
chr2	241214903	G	C	ENST00000674324	ENSG00000146205	ANO7	TRUE	FALSE
chr2	241214903	G	T	ENST00000674324	ENSG00000146205	ANO7	TRUE	FALSE
chr2	241214904	T	A	ENST00000674324	ENSG00000146205	ANO7	TRUE	FALSE
chr2	241214904	T	C	ENST00000674324	ENSG00000146205	ANO7	TRUE	FALSE
chr2	241214904	T	G	ENST00000674324	ENSG00000146205	ANO7	TRUE	FALSE
chr2	241216091	A	C	ENST00000674324	ENSG00000146205	ANO7	FALSE	FALSE
chr2	241216091	A	G	ENST00000674324	ENSG00000146205	ANO7	FALSE	FALSE
chr2	241216091	A	T	ENST00000674324	ENSG00000146205	ANO7	FALSE	FALSE
chr2	241216092	G	A	ENST00000674324	ENSG00000146205	ANO7	FALSE	FALSE
chr2	241216092	G	C	ENST00000674324	ENSG00000146205	ANO7	FALSE	FALSE
chr2	241216092	G	T	ENST00000674324	ENSG00000146205	ANO7	FALSE	FALSE
chr2	241216094	A	T	ENST00000674324	ENSG00000146205	ANO7	TRUE	TRUE
chr2	241216100	A	T	ENST00000674324	ENSG00000146205	ANO7	TRUE	TRUE
chr2	241216107	G	A	ENST00000674324	ENSG00000146205	ANO7	TRUE	TRUE
chr2	241216108	G	A	ENST00000674324	ENSG00000146205	ANO7	TRUE	TRUE
chr2	241216110	G	A	ENST00000674324	ENSG00000146205	ANO7	TRUE	TRUE
chr2	241216111	G	A	ENST00000674324	ENSG00000146205	ANO7	TRUE	TRUE
chr2	241216112	C	T	ENST00000674324	ENSG00000146205	ANO7	TRUE	TRUE
chr2	241216115	A	T	ENST00000674324	ENSG00000146205	ANO7	TRUE	TRUE
chr2	241216133	A	T	ENST00000674324	ENSG00000146205	ANO7	TRUE	TRUE
chr2	241216136	A	T	ENST00000674324	ENSG00000146205	ANO7	TRUE	TRUE
chr2	241216142	A	T	ENST00000674324	ENSG00000146205	ANO7	TRUE	TRUE
chr2	241216148	G	T	ENST00000674324	ENSG00000146205	ANO7	TRUE	TRUE
chr2	241216169	C	T	ENST00000674324	ENSG00000146205	ANO7	TRUE	TRUE
chr2	241216179	G	A	ENST00000674324	ENSG00000146205	ANO7	TRUE	TRUE
chr2	241216180	G	A	ENST00000674324	ENSG00000146205	ANO7	TRUE	TRUE
chr2	241216181	G	T	ENST00000674324	ENSG00000146205	ANO7	TRUE	TRUE
chr2	241216192	T	A	ENST00000674324	ENSG00000146205	ANO7	TRUE	TRUE
chr2	241216192	T	G	ENST00000674324	ENSG00000146205	ANO7	TRUE	TRUE
chr2	241216193	G	T	ENST00000674324	ENSG00000146205	ANO7	TRUE	TRUE
chr2	241216207	T	A	ENST00000674324	ENSG00000146205	ANO7	TRUE	TRUE
chr2	241216208	G	T	ENST00000674324	ENSG00000146205	ANO7	TRUE	TRUE
chr2	241216223	G	T	ENST00000674324	ENSG00000146205	ANO7	TRUE	TRUE
chr2	241216228	C	A	ENST00000674324	ENSG00000146205	ANO7	TRUE	TRUE
chr2	241216228	C	G	ENST00000674324	ENSG00000146205	ANO7	TRUE	TRUE
chr2	241216232	G	T	ENST00000674324	ENSG00000146205	ANO7	TRUE	TRUE
chr2	241216239	G	A	ENST00000674324	ENSG00000146205	ANO7	FALSE	FALSE
chr2	241216239	G	C	ENST00000674324	ENSG00000146205	ANO7	FALSE	FALSE
chr2	241216239	G	T	ENST00000674324	ENSG00000146205	ANO7	FALSE	FALSE
chr2	241216240	T	A	ENST00000674324	ENSG00000146205	ANO7	FALSE	FALSE
chr2	241216240	T	C	ENST00000674324	ENSG00000146205	ANO7	FALSE	FALSE
chr2	241216240	T	G	ENST00000674324	ENSG00000146205	ANO7	FALSE	FALSE
chr2	241217684	A	C	ENST00000674324	ENSG00000146205	ANO7	FALSE	FALSE
chr2	241217684	A	G	ENST00000674324	ENSG00000146205	ANO7	FALSE	FALSE
chr2	241217684	A	T	ENST00000674324	ENSG00000146205	ANO7	FALSE	FALSE
chr2	241217685	G	A	ENST00000674324	ENSG00000146205	ANO7	FALSE	FALSE
chr2	241217685	G	C	ENST00000674324	ENSG00000146205	ANO7	FALSE	FALSE
chr2	241217685	G	T	ENST00000674324	ENSG00000146205	ANO7	FALSE	FALSE
chr2	241217691	C	T	ENST00000674324	ENSG00000146205	ANO7	TRUE	TRUE
chr2	241217726	T	A	ENST00000674324	ENSG00000146205	ANO7	TRUE	TRUE
chr2	241217761	G	A	ENST00000674324	ENSG00000146205	ANO7	TRUE	TRUE
chr2	241217762	G	A	ENST00000674324	ENSG00000146205	ANO7	TRUE	TRUE
chr2	241217766	G	T	ENST00000674324	ENSG00000146205	ANO7	TRUE	TRUE
chr2	241217776	T	A	ENST00000674324	ENSG00000146205	ANO7	TRUE	TRUE
chr2	241217787	A	T	ENST00000674324	ENSG00000146205	ANO7	TRUE	TRUE
chr2	241217798	C	A	ENST00000674324	ENSG00000146205	ANO7	TRUE	TRUE
chr2	241217799	G	T	ENST00000674324	ENSG00000146205	ANO7	TRUE	TRUE
chr2	241217804	C	A	ENST00000674324	ENSG00000146205	ANO7	TRUE	TRUE
chr2	241217804	C	G	ENST00000674324	ENSG00000146205	ANO7	TRUE	TRUE
chr2	241217820	G	T	ENST00000674324	ENSG00000146205	ANO7	TRUE	TRUE
chr2	241217829	C	T	ENST00000674324	ENSG00000146205	ANO7	TRUE	TRUE
chr2	241217845	G	A	ENST00000674324	ENSG00000146205	ANO7	TRUE	TRUE
chr2	241217846	G	A	ENST00000674324	ENSG00000146205	ANO7	TRUE	TRUE
chr2	241217892	G	A	ENST00000674324	ENSG00000146205	ANO7	TRUE	FALSE
chr2	241217892	G	C	ENST00000674324	ENSG00000146205	ANO7	TRUE	FALSE
chr2	241217892	G	T	ENST00000674324	ENSG00000146205	ANO7	TRUE	FALSE
chr2	241217893	T	A	ENST00000674324	ENSG00000146205	ANO7	TRUE	FALSE
chr2	241217893	T	C	ENST00000674324	ENSG00000146205	ANO7	TRUE	FALSE
chr2	241217893	T	G	ENST00000674324	ENSG00000146205	ANO7	TRUE	FALSE
chr2	241218237	A	C	ENST00000674324	ENSG00000146205	ANO7	FALSE	FALSE
chr2	241218237	A	G	ENST00000674324	ENSG00000146205	ANO7	FALSE	FALSE
chr2	241218237	A	T	ENST00000674324	ENSG00000146205	ANO7	FALSE	FALSE
chr2	241218238	G	A	ENST00000674324	ENSG00000146205	ANO7	FALSE	FALSE
chr2	241218238	G	C	ENST00000674324	ENSG00000146205	ANO7	FALSE	FALSE
chr2	241218238	G	T	ENST00000674324	ENSG00000146205	ANO7	FALSE	FALSE
chr2	241218258	C	A	ENST00000674324	ENSG00000146205	ANO7	TRUE	TRUE
chr2	241218283	C	A	ENST00000674324	ENSG00000146205	ANO7	TRUE	TRUE
chr2	241218283	C	G	ENST00000674324	ENSG00000146205	ANO7	TRUE	TRUE
chr2	241218286	C	A	ENST00000674324	ENSG00000146205	ANO7	TRUE	TRUE
chr2	241218286	C	G	ENST00000674324	ENSG00000146205	ANO7	TRUE	TRUE
chr2	241218291	G	A	ENST00000674324	ENSG00000146205	ANO7	TRUE	TRUE
chr2	241218292	G	A	ENST00000674324	ENSG00000146205	ANO7	TRUE	TRUE
chr2	241218338	C	T	ENST00000674324	ENSG00000146205	ANO7	TRUE	TRUE
chr2	241218379	C	A	ENST00000674324	ENSG00000146205	ANO7
chr2	241218382	G	A	ENST00000674324	ENSG00000146205	ANO7	TRUE	FALSE
chr2	241218382	G	C	ENST00000674324	ENSG00000146205	ANO7	TRUE	FALSE
chr2	241218382	G	T	ENST00000674324	ENSG00000146205	ANO7	TRUE	FALSE
chr2	241218383	T	A	ENST00000674324	ENSG00000146205	ANO7	TRUE	FALSE
chr2	241218383	T	C	ENST00000674324	ENSG00000146205	ANO7	FALSE	FALSE
chr2	241218383	T	G	ENST00000674324	ENSG00000146205	ANO7	TRUE	FALSE
chr2	241223184	A	C	ENST00000674324	ENSG00000146205	ANO7	TRUE	FALSE
chr2	241223184	A	G	ENST00000674324	ENSG00000146205	ANO7	TRUE	FALSE
chr2	241223184	A	T	ENST00000674324	ENSG00000146205	ANO7	TRUE	FALSE
chr2	241223185	G	A	ENST00000674324	ENSG00000146205	ANO7	TRUE	FALSE
chr2	241223185	G	C	ENST00000674324	ENSG00000146205	ANO7	TRUE	FALSE
chr2	241223185	G	T	ENST00000674324	ENSG00000146205	ANO7	TRUE	FALSE
chr2	241223189	T	A	ENST00000674324	ENSG00000146205	ANO7	TRUE	TRUE
chr2	241223189	T	G	ENST00000674324	ENSG00000146205	ANO7	TRUE	TRUE
chr2	241223211	G	T	ENST00000674324	ENSG00000146205	ANO7	TRUE	TRUE
chr2	241223219	T	A	ENST00000674324	ENSG00000146205	ANO7	TRUE	TRUE
chr2	241223219	T	G	ENST00000674324	ENSG00000146205	ANO7	TRUE	TRUE
chr2	241223223	C	T	ENST00000674324	ENSG00000146205	ANO7	TRUE	TRUE
chr2	241223231	C	A	ENST00000674324	ENSG00000146205	ANO7	TRUE	TRUE
chr2	241223231	C	G	ENST00000674324	ENSG00000146205	ANO7	TRUE	TRUE
chr2	241223233	G	A	ENST00000674324	ENSG00000146205	ANO7	TRUE	TRUE
chr2	241223234	G	A	ENST00000674324	ENSG00000146205	ANO7	TRUE	TRUE
chr2	241223274	G	T	ENST00000674324	ENSG00000146205	ANO7	TRUE	TRUE
chr2	241223277	G	A	ENST00000674324	ENSG00000146205	ANO7	TRUE	FALSE
chr2	241223277	G	C	ENST00000674324	ENSG00000146205	ANO7	TRUE	FALSE
chr2	241223277	G	T	ENST00000674324	ENSG00000146205	ANO7	TRUE	FALSE
chr2	241223278	T	A	ENST00000674324	ENSG00000146205	ANO7	TRUE	FALSE
chr2	241223278	T	C	ENST00000674324	ENSG00000146205	ANO7	TRUE	FALSE
chr2	241223278	T	G	ENST00000674324	ENSG00000146205	ANO7	TRUE	FALSE
chr2	241223660	A	C	ENST00000674324	ENSG00000146205	ANO7	FALSE	FALSE
chr2	241223660	A	G	ENST00000674324	ENSG00000146205	ANO7	FALSE	FALSE
chr2	241223660	A	T	ENST00000674324	ENSG00000146205	ANO7	FALSE	FALSE
chr2	241223661	G	A	ENST00000674324	ENSG00000146205	ANO7	FALSE	FALSE
chr2	241223661	G	C	ENST00000674324	ENSG00000146205	ANO7	FALSE	FALSE
chr2	241223661	G	T	ENST00000674324	ENSG00000146205	ANO7	FALSE	FALSE
chr2	241223716	G	T	ENST00000674324	ENSG00000146205	ANO7	TRUE	TRUE
chr2	241223725	G	T	ENST00000674324	ENSG00000146205	ANO7	TRUE	TRUE
chr2	241223731	A	T	ENST00000674324	ENSG00000146205	ANO7	TRUE	TRUE
chr2	241223737	A	T	ENST00000674324	ENSG00000146205	ANO7	TRUE	TRUE
chr2	241223743	G	T	ENST00000674324	ENSG00000146205	ANO7	TRUE	TRUE
chr2	241223748	C	A	ENST00000674324	ENSG00000146205	ANO7	TRUE	TRUE
chr2	241223748	C	G	ENST00000674324	ENSG00000146205	ANO7	TRUE	TRUE
chr2	241223751	C	A	ENST00000674324	ENSG00000146205	ANO7	TRUE	TRUE
chr2	241223751	C	G	ENST00000674324	ENSG00000146205	ANO7	TRUE	TRUE
chr2	241223758	A	T	ENST00000674324	ENSG00000146205	ANO7	TRUE	TRUE
chr2	241223761	C	T	ENST00000674324	ENSG00000146205	ANO7	TRUE	TRUE
chr2	241223773	G	T	ENST00000674324	ENSG00000146205	ANO7	TRUE	TRUE
chr2	241223779	G	T	ENST00000674324	ENSG00000146205	ANO7	TRUE	TRUE
chr2	241223782	G	A	ENST00000674324	ENSG00000146205	ANO7	TRUE	FALSE
chr2	241223782	G	C	ENST00000674324	ENSG00000146205	ANO7	TRUE	FALSE
chr2	241223782	G	T	ENST00000674324	ENSG00000146205	ANO7	TRUE	FALSE
chr2	241223783	T	A	ENST00000674324	ENSG00000146205	ANO7	TRUE	FALSE
chr2	241223783	T	C	ENST00000674324	ENSG00000146205	ANO7	TRUE	FALSE
chr2	241223783	T	G	ENST00000674324	ENSG00000146205	ANO7	TRUE	FALSE
chr2	241223903	A	C	ENST00000674324	ENSG00000146205	ANO7	FALSE	FALSE
chr2	241223903	A	G	ENST00000674324	ENSG00000146205	ANO7	FALSE	FALSE
chr2	241223903	A	T	ENST00000674324	ENSG00000146205	ANO7	FALSE	FALSE
chr2	241223904	G	A	ENST00000674324	ENSG00000146205	ANO7	FALSE	FALSE
chr2	241223904	G	C	ENST00000674324	ENSG00000146205	ANO7	FALSE	FALSE
chr2	241223904	G	T	ENST00000674324	ENSG00000146205	ANO7	FALSE	FALSE
chr2	241223914	G	T	ENST00000674324	ENSG00000146205	ANO7	FALSE	FALSE
chr2	241223923	G	T	ENST00000674324	ENSG00000146205	ANO7	FALSE	FALSE
chr2	241223929	A	T	ENST00000674324	ENSG00000146205	ANO7	FALSE	FALSE
chr2	241223935	G	T	ENST00000674324	ENSG00000146205	ANO7	FALSE	FALSE
chr2	241223938	C	T	ENST00000674324	ENSG00000146205	ANO7	FALSE	FALSE
chr2	241223944	G	T	ENST00000674324	ENSG00000146205	ANO7	FALSE	FALSE
chr2	241223951	C	A	ENST00000674324	ENSG00000146205	ANO7	FALSE	FALSE
chr2	241223951	C	G	ENST00000674324	ENSG00000146205	ANO7	FALSE	FALSE
chr2	241223953	G	T	ENST00000674324	ENSG00000146205	ANO7	FALSE	FALSE
chr2	241223956	G	A	ENST00000674324	ENSG00000146205	ANO7	FALSE	FALSE
chr2	241223956	G	C	ENST00000674324	ENSG00000146205	ANO7	FALSE	FALSE
chr2	241223956	G	T	ENST00000674324	ENSG00000146205	ANO7	FALSE	FALSE
chr2	241223957	C	A	ENST00000674324	ENSG00000146205	ANO7	FALSE	FALSE
chr2	241223957	C	G	ENST00000674324	ENSG00000146205	ANO7	FALSE	FALSE
chr2	241223957	C	T	ENST00000674324	ENSG00000146205	ANO7	FALSE	FALSE
chr2	241224095	A	C	ENST00000674324	ENSG00000146205	ANO7	FALSE	FALSE
chr2	241224095	A	G	ENST00000674324	ENSG00000146205	ANO7	FALSE	FALSE
chr2	241224095	A	T	ENST00000674324	ENSG00000146205	ANO7	FALSE	FALSE
chr2	241224096	G	A	ENST00000674324	ENSG00000146205	ANO7	FALSE	FALSE
chr2	241224096	G	C	ENST00000674324	ENSG00000146205	ANO7	FALSE	FALSE
chr2	241224096	G	T	ENST00000674324	ENSG00000146205	ANO7	FALSE	FALSE
chr2	241224110	G	A	ENST00000674324	ENSG00000146205	ANO7	FALSE	FALSE
chr2	241224111	G	A	ENST00000674324	ENSG00000146205	ANO7	FALSE	FALSE
chr2	241224130	A	T	ENST00000674324	ENSG00000146205	ANO7	FALSE	FALSE
chr2	241224139	C	T	ENST00000674324	ENSG00000146205	ANO7	FALSE	FALSE
chr2	241224145	C	T	ENST00000674324	ENSG00000146205	ANO7	FALSE	FALSE
chr2	241224148	C	T	ENST00000674324	ENSG00000146205	ANO7	FALSE	FALSE
chr2	241229606	G	A	ENST00000310931	ENSG00000115677	HDLBP	FALSE	FALSE
chr2	241229609	T	A	ENST00000310931	ENSG00000115677	HDLBP	FALSE	FALSE
chr2	241229616	C	T	ENST00000310931	ENSG00000115677	HDLBP	FALSE	FALSE
chr2	241229617	C	T	ENST00000310931	ENSG00000115677	HDLBP	FALSE	FALSE
chr2	241229630	T	A	ENST00000310931	ENSG00000115677	HDLBP	FALSE	FALSE
chr2	241229642	G	A	ENST00000310931	ENSG00000115677	HDLBP	FALSE	FALSE
chr2	241229663	C	A	ENST00000310931	ENSG00000115677	HDLBP	FALSE	FALSE
chr2	241229666	C	A	ENST00000310931	ENSG00000115677	HDLBP	FALSE	FALSE
chr2	241229688	C	A	ENST00000310931	ENSG00000115677	HDLBP	FALSE	FALSE
chr2	241229688	C	G	ENST00000310931	ENSG00000115677	HDLBP	FALSE	FALSE
chr2	241229688	C	T	ENST00000310931	ENSG00000115677	HDLBP	FALSE	FALSE
chr2	241229689	T	A	ENST00000310931	ENSG00000115677	HDLBP	FALSE	FALSE
chr2	241229689	T	C	ENST00000310931	ENSG00000115677	HDLBP	FALSE	FALSE
chr2	241229689	T	G	ENST00000310931	ENSG00000115677	HDLBP	FALSE	FALSE
chr2	241229831	A	C	ENST00000310931	ENSG00000115677	HDLBP	TRUE	FALSE
chr2	241229831	A	G	ENST00000310931	ENSG00000115677	HDLBP	TRUE	FALSE
chr2	241229831	A	T	ENST00000310931	ENSG00000115677	HDLBP	TRUE	FALSE
chr2	241229832	C	A	ENST00000310931	ENSG00000115677	HDLBP	TRUE	FALSE
chr2	241229832	C	G	ENST00000310931	ENSG00000115677	HDLBP	TRUE	TRUE
chr2	241229832	C	T	ENST00000310931	ENSG00000115677	HDLBP	TRUE	TRUE
chr2	241229835	T	A	ENST00000310931	ENSG00000115677	HDLBP
chr2	241229838	C	A	ENST00000310931	ENSG00000115677	HDLBP
chr2	241229854	C	T	ENST00000310931	ENSG00000115677	HDLBP
chr2	241229855	C	T	ENST00000310931	ENSG00000115677	HDLBP
chr2	241229883	T	A	ENST00000310931	ENSG00000115677	HDLBP
chr2	241229895	T	A	ENST00000310931	ENSG00000115677	HDLBP
chr2	241229901	C	A	ENST00000310931	ENSG00000115677	HDLBP	TRUE	TRUE
chr2	241229904	C	A	ENST00000310931	ENSG00000115677	HDLBP	TRUE	TRUE
chr2	241229919	T	A	ENST00000310931	ENSG00000115677	HDLBP	TRUE	TRUE
chr2	241229923	G	C	ENST00000310931	ENSG00000115677	HDLBP	TRUE	TRUE
chr2	241229923	G	T	ENST00000310931	ENSG00000115677	HDLBP	TRUE	TRUE
chr2	241229931	G	A	ENST00000310931	ENSG00000115677	HDLBP	TRUE	TRUE
chr2	241229940	C	A	ENST00000310931	ENSG00000115677	HDLBP	TRUE	TRUE
chr2	241229962	C	A	ENST00000310931	ENSG00000115677	HDLBP	TRUE	FALSE
chr2	241229962	C	G	ENST00000310931	ENSG00000115677	HDLBP	TRUE	FALSE
chr2	241229962	C	T	ENST00000310931	ENSG00000115677	HDLBP	TRUE	FALSE
chr2	241229963	T	A	ENST00000310931	ENSG00000115677	HDLBP	TRUE	FALSE
chr2	241229963	T	C	ENST00000310931	ENSG00000115677	HDLBP	TRUE	FALSE
chr2	241229963	T	G	ENST00000310931	ENSG00000115677	HDLBP	TRUE	FALSE
chr2	241230151	A	C	ENST00000310931	ENSG00000115677	HDLBP	TRUE	FALSE
chr2	241230151	A	G	ENST00000310931	ENSG00000115677	HDLBP	TRUE	FALSE
chr2	241230151	A	T	ENST00000310931	ENSG00000115677	HDLBP	TRUE	FALSE
chr2	241230152	C	A	ENST00000310931	ENSG00000115677	HDLBP	TRUE	FALSE
chr2	241230152	C	G	ENST00000310931	ENSG00000115677	HDLBP	TRUE	FALSE
chr2	241230152	C	T	ENST00000310931	ENSG00000115677	HDLBP	TRUE	FALSE
chr2	241230153	G	C	ENST00000310931	ENSG00000115677	HDLBP	TRUE	TRUE
chr2	241230153	G	T	ENST00000310931	ENSG00000115677	HDLBP	TRUE	TRUE
chr2	241230158	C	A	ENST00000310931	ENSG00000115677	HDLBP	TRUE	TRUE
chr2	241230161	C	A	ENST00000310931	ENSG00000115677	HDLBP	TRUE	TRUE
chr2	241230164	C	A	ENST00000310931	ENSG00000115677	HDLBP	TRUE	TRUE
chr2	241230191	C	A	ENST00000310931	ENSG00000115677	HDLBP	TRUE	TRUE
chr2	241230194	C	A	ENST00000310931	ENSG00000115677	HDLBP	TRUE	TRUE
chr2	241230203	C	A	ENST00000310931	ENSG00000115677	HDLBP	TRUE	TRUE
chr2	241230225	G	T	ENST00000310931	ENSG00000115677	HDLBP	TRUE	TRUE
chr2	241230245	C	A	ENST00000310931	ENSG00000115677	HDLBP	TRUE	TRUE
chr2	241230251	G	A	ENST00000310931	ENSG00000115677	HDLBP	TRUE	TRUE
chr2	241230270	C	A	ENST00000310931	ENSG00000115677	HDLBP	TRUE	FALSE
chr2	241230270	C	G	ENST00000310931	ENSG00000115677	HDLBP	TRUE	FALSE
chr2	241230270	C	T	ENST00000310931	ENSG00000115677	HDLBP	TRUE	FALSE
chr2	241230271	T	A	ENST00000310931	ENSG00000115677	HDLBP	TRUE	FALSE
chr2	241230271	T	C	ENST00000310931	ENSG00000115677	HDLBP	TRUE	FALSE
chr2	241230271	T	G	ENST00000310931	ENSG00000115677	HDLBP	TRUE	FALSE
chr2	241230757	A	C	ENST00000310931	ENSG00000115677	HDLBP	TRUE	TRUE
chr2	241230757	A	G	ENST00000310931	ENSG00000115677	HDLBP	TRUE	FALSE
chr2	241230757	A	T	ENST00000310931	ENSG00000115677	HDLBP	TRUE	TRUE
chr2	241230758	C	A	ENST00000310931	ENSG00000115677	HDLBP	TRUE	TRUE
chr2	241230758	C	G	ENST00000310931	ENSG00000115677	HDLBP	TRUE	TRUE
chr2	241230758	C	T	ENST00000310931	ENSG00000115677	HDLBP	TRUE	TRUE
chr2	241230761	T	A	ENST00000310931	ENSG00000115677	HDLBP	TRUE	TRUE
chr2	241230767	C	A	ENST00000310931	ENSG00000115677	HDLBP	TRUE	TRUE
chr2	241230779	T	A	ENST00000310931	ENSG00000115677	HDLBP	TRUE	TRUE
chr2	241230791	T	A	ENST00000310931	ENSG00000115677	HDLBP	TRUE	TRUE
chr2	241230845	C	A	ENST00000310931	ENSG00000115677	HDLBP	TRUE	TRUE
chr2	241230857	G	A	ENST00000310931	ENSG00000115677	HDLBP	TRUE	TRUE
chr2	241230860	C	A	ENST00000310931	ENSG00000115677	HDLBP	TRUE	TRUE
chr2	241230866	C	A	ENST00000310931	ENSG00000115677	HDLBP	TRUE	TRUE
chr2	241230878	T	A	ENST00000310931	ENSG00000115677	HDLBP	TRUE	TRUE
chr2	241230902	C	A	ENST00000310931	ENSG00000115677	HDLBP	TRUE	TRUE
chr2	241230911	T	A	ENST00000310931	ENSG00000115677	HDLBP	TRUE	TRUE
chr2	241230914	C	A	ENST00000310931	ENSG00000115677	HDLBP	TRUE	TRUE
chr2	241230915	G	C	ENST00000310931	ENSG00000115677	HDLBP	TRUE	TRUE
chr2	241230915	G	T	ENST00000310931	ENSG00000115677	HDLBP	TRUE	TRUE
chr2	241230935	G	A	ENST00000310931	ENSG00000115677	HDLBP	TRUE	TRUE
chr2	241230941	G	A	ENST00000310931	ENSG00000115677	HDLBP	TRUE	TRUE
chr2	241230945	C	A	ENST00000310931	ENSG00000115677	HDLBP	TRUE	FALSE
chr2	241230945	C	G	ENST00000310931	ENSG00000115677	HDLBP	TRUE	FALSE
chr2	241230945	C	T	ENST00000310931	ENSG00000115677	HDLBP	TRUE	FALSE
chr2	241230946	T	A	ENST00000310931	ENSG00000115677	HDLBP	TRUE	FALSE
chr2	241230946	T	C	ENST00000310931	ENSG00000115677	HDLBP	TRUE	FALSE
chr2	241230946	T	G	ENST00000310931	ENSG00000115677	HDLBP	TRUE	FALSE
chr2	241233818	A	C	ENST00000310931	ENSG00000115677	HDLBP	TRUE	TRUE
chr2	241233818	A	G	ENST00000310931	ENSG00000115677	HDLBP	TRUE	FALSE
chr2	241233818	A	T	ENST00000310931	ENSG00000115677	HDLBP	TRUE	TRUE
chr2	241233819	C	A	ENST00000310931	ENSG00000115677	HDLBP	TRUE	TRUE
chr2	241233819	C	G	ENST00000310931	ENSG00000115677	HDLBP	TRUE	TRUE
chr2	241233819	C	T	ENST00000310931	ENSG00000115677	HDLBP	TRUE	TRUE
chr2	241233822	G	A	ENST00000310931	ENSG00000115677	HDLBP	TRUE	TRUE
chr2	241233837	T	A	ENST00000310931	ENSG00000115677	HDLBP	TRUE	TRUE
chr2	241233849	G	A	ENST00000310931	ENSG00000115677	HDLBP	TRUE	TRUE
chr2	241233867	C	A	ENST00000310931	ENSG00000115677	HDLBP	TRUE	TRUE
chr2	241233869	A	T	ENST00000310931	ENSG00000115677	HDLBP	TRUE	TRUE
chr2	241233879	G	A	ENST00000310931	ENSG00000115677	HDLBP	TRUE	TRUE
chr2	241233897	T	A	ENST00000310931	ENSG00000115677	HDLBP	TRUE	TRUE
chr2	241233900	T	A	ENST00000310931	ENSG00000115677	HDLBP	TRUE	TRUE
chr2	241233912	T	A	ENST00000310931	ENSG00000115677	HDLBP	TRUE	TRUE
chr2	241233919	G	C	ENST00000310931	ENSG00000115677	HDLBP	TRUE	TRUE
chr2	241233919	G	T	ENST00000310931	ENSG00000115677	HDLBP	TRUE	TRUE
chr2	241233924	T	A	ENST00000310931	ENSG00000115677	HDLBP	TRUE	TRUE
chr2	241233948	T	A	ENST00000310931	ENSG00000115677	HDLBP	TRUE	TRUE
chr2	241233959	A	C	ENST00000310931	ENSG00000115677	HDLBP	TRUE	TRUE
chr2	241233959	A	T	ENST00000310931	ENSG00000115677	HDLBP	TRUE	TRUE
chr2	241233964	C	A	ENST00000310931	ENSG00000115677	HDLBP	TRUE	FALSE
chr2	241233964	C	G	ENST00000310931	ENSG00000115677	HDLBP	TRUE	FALSE
chr2	241233964	C	T	ENST00000310931	ENSG00000115677	HDLBP	TRUE	FALSE
chr2	241233965	T	A	ENST00000310931	ENSG00000115677	HDLBP	TRUE	FALSE
chr2	241233965	T	C	ENST00000310931	ENSG00000115677	HDLBP	TRUE	FALSE
chr2	241233965	T	G	ENST00000310931	ENSG00000115677	HDLBP	TRUE	FALSE
chr2	241235119	A	C	ENST00000310931	ENSG00000115677	HDLBP	TRUE	FALSE
chr2	241235119	A	G	ENST00000310931	ENSG00000115677	HDLBP	TRUE	FALSE
chr2	241235119	A	T	ENST00000310931	ENSG00000115677	HDLBP	TRUE	FALSE
chr2	241235120	C	A	ENST00000310931	ENSG00000115677	HDLBP	TRUE	FALSE
chr2	241235120	C	G	ENST00000310931	ENSG00000115677	HDLBP	TRUE	FALSE
chr2	241235120	C	T	ENST00000310931	ENSG00000115677	HDLBP	TRUE	FALSE
chr2	241235129	C	A	ENST00000310931	ENSG00000115677	HDLBP	TRUE	TRUE
chr2	241235132	G	A	ENST00000310931	ENSG00000115677	HDLBP	TRUE	TRUE
chr2	241235135	C	A	ENST00000310931	ENSG00000115677	HDLBP	TRUE	TRUE
chr2	241235141	G	A	ENST00000310931	ENSG00000115677	HDLBP	TRUE	TRUE
chr2	241235147	C	A	ENST00000310931	ENSG00000115677	HDLBP	TRUE	TRUE
chr2	241235150	T	A	ENST00000310931	ENSG00000115677	HDLBP	TRUE	TRUE
chr2	241235159	C	A	ENST00000310931	ENSG00000115677	HDLBP	TRUE	TRUE
chr2	241235168	C	A	ENST00000310931	ENSG00000115677	HDLBP	TRUE	TRUE
chr2	241235174	T	A	ENST00000310931	ENSG00000115677	HDLBP	TRUE	TRUE
chr2	241235185	A	T	ENST00000310931	ENSG00000115677	HDLBP	TRUE	TRUE
chr2	241235225	G	A	ENST00000310931	ENSG00000115677	HDLBP	TRUE	TRUE
chr2	241235231	C	A	ENST00000310931	ENSG00000115677	HDLBP	TRUE	TRUE
chr2	241235256	C	A	ENST00000310931	ENSG00000115677	HDLBP	TRUE	FALSE
chr2	241235256	C	G	ENST00000310931	ENSG00000115677	HDLBP	TRUE	FALSE
chr2	241235256	C	T	ENST00000310931	ENSG00000115677	HDLBP	TRUE	FALSE
chr2	241235257	T	A	ENST00000310931	ENSG00000115677	HDLBP	TRUE	FALSE
chr2	241235257	T	C	ENST00000310931	ENSG00000115677	HDLBP	TRUE	FALSE
chr2	241235257	T	G	ENST00000310931	ENSG00000115677	HDLBP	TRUE	FALSE
chr2	241235488	A	C	ENST00000310931	ENSG00000115677	HDLBP	TRUE	FALSE
chr2	241235488	A	G	ENST00000310931	ENSG00000115677	HDLBP	TRUE	FALSE
chr2	241235488	A	T	ENST00000310931	ENSG00000115677	HDLBP	TRUE	FALSE
chr2	241235489	C	A	ENST00000310931	ENSG00000115677	HDLBP	TRUE	FALSE
chr2	241235489	C	G	ENST00000310931	ENSG00000115677	HDLBP	TRUE	FALSE
chr2	241235489	C	T	ENST00000310931	ENSG00000115677	HDLBP	TRUE	FALSE
chr2	241235492	C	A	ENST00000310931	ENSG00000115677	HDLBP	TRUE	TRUE
chr2	241235498	C	A	ENST00000310931	ENSG00000115677	HDLBP	TRUE	TRUE
chr2	241235510	T	A	ENST00000310931	ENSG00000115677	HDLBP	TRUE	TRUE
chr2	241235525	C	A	ENST00000310931	ENSG00000115677	HDLBP	TRUE	TRUE
chr2	241235528	T	A	ENST00000310931	ENSG00000115677	HDLBP	TRUE	TRUE
chr2	241235531	G	A	ENST00000310931	ENSG00000115677	HDLBP	TRUE	TRUE
chr2	241235541	G	C	ENST00000310931	ENSG00000115677	HDLBP	TRUE	TRUE
chr2	241235541	G	T	ENST00000310931	ENSG00000115677	HDLBP	TRUE	TRUE
chr2	241235567	C	A	ENST00000310931	ENSG00000115677	HDLBP	TRUE	TRUE
chr2	241235573	C	A	ENST00000310931	ENSG00000115677	HDLBP	TRUE	TRUE
chr2	241235590	A	T	ENST00000310931	ENSG00000115677	HDLBP	TRUE	TRUE
chr2	241235595	C	A	ENST00000310931	ENSG00000115677	HDLBP	TRUE	FALSE
chr2	241235595	C	G	ENST00000310931	ENSG00000115677	HDLBP	TRUE	FALSE
chr2	241235595	C	T	ENST00000310931	ENSG00000115677	HDLBP	TRUE	FALSE
chr2	241235596	T	A	ENST00000310931	ENSG00000115677	HDLBP	TRUE	FALSE
chr2	241235596	T	C	ENST00000310931	ENSG00000115677	HDLBP	TRUE	FALSE
chr2	241235596	T	G	ENST00000310931	ENSG00000115677	HDLBP	TRUE	FALSE
chr2	241236613	A	C	ENST00000310931	ENSG00000115677	HDLBP	TRUE	FALSE
chr2	241236613	A	G	ENST00000310931	ENSG00000115677	HDLBP	FALSE	FALSE
chr2	241236613	A	T	ENST00000310931	ENSG00000115677	HDLBP	TRUE	FALSE
chr2	241236614	C	A	ENST00000310931	ENSG00000115677	HDLBP	TRUE	FALSE
chr2	241236614	C	G	ENST00000310931	ENSG00000115677	HDLBP	TRUE	FALSE
chr2	241236614	C	T	ENST00000310931	ENSG00000115677	HDLBP	TRUE	FALSE
chr2	241236617	C	A	ENST00000310931	ENSG00000115677	HDLBP	TRUE	TRUE
chr2	241236626	C	A	ENST00000310931	ENSG00000115677	HDLBP	TRUE	TRUE
chr2	241236629	T	A	ENST00000310931	ENSG00000115677	HDLBP	TRUE	TRUE
chr2	241236638	C	A	ENST00000310931	ENSG00000115677	HDLBP	TRUE	TRUE
chr2	241236639	A	T	ENST00000310931	ENSG00000115677	HDLBP	TRUE	TRUE
chr2	241236644	T	A	ENST00000310931	ENSG00000115677	HDLBP	TRUE	TRUE
chr2	241236647	C	A	ENST00000310931	ENSG00000115677	HDLBP	TRUE	TRUE
chr2	241236650	T	A	ENST00000310931	ENSG00000115677	HDLBP	TRUE	TRUE
chr2	241236675	A	T	ENST00000310931	ENSG00000115677	HDLBP	TRUE	TRUE
chr2	241236699	A	T	ENST00000310931	ENSG00000115677	HDLBP	TRUE	TRUE
chr2	241236707	T	A	ENST00000310931	ENSG00000115677	HDLBP	TRUE	TRUE
chr2	241236713	C	A	ENST00000310931	ENSG00000115677	HDLBP	TRUE	TRUE
chr2	241236716	T	A	ENST00000310931	ENSG00000115677	HDLBP	TRUE	TRUE
chr2	241236722	C	A	ENST00000310931	ENSG00000115677	HDLBP	TRUE	TRUE
chr2	241236731	C	A	ENST00000310931	ENSG00000115677	HDLBP	TRUE	TRUE
chr2	241236743	C	A	ENST00000310931	ENSG00000115677	HDLBP	TRUE	TRUE
chr2	241236746	G	A	ENST00000310931	ENSG00000115677	HDLBP	TRUE	TRUE
chr2	241236758	C	A	ENST00000310931	ENSG00000115677	HDLBP	TRUE	TRUE
chr2	241236770	C	A	ENST00000310931	ENSG00000115677	HDLBP	TRUE	FALSE
chr2	241236770	C	G	ENST00000310931	ENSG00000115677	HDLBP	TRUE	FALSE
chr2	241236770	C	T	ENST00000310931	ENSG00000115677	HDLBP	TRUE	FALSE
chr2	241236771	T	A	ENST00000310931	ENSG00000115677	HDLBP	TRUE	FALSE
chr2	241236771	T	C	ENST00000310931	ENSG00000115677	HDLBP	TRUE	FALSE
chr2	241236771	T	G	ENST00000310931	ENSG00000115677	HDLBP	TRUE	FALSE
chr2	241238647	A	C	ENST00000310931	ENSG00000115677	HDLBP	TRUE	FALSE
chr2	241238647	A	G	ENST00000310931	ENSG00000115677	HDLBP	TRUE	FALSE
chr2	241238647	A	T	ENST00000310931	ENSG00000115677	HDLBP	TRUE	FALSE
chr2	241238648	C	A	ENST00000310931	ENSG00000115677	HDLBP	TRUE	FALSE
chr2	241238648	C	G	ENST00000310931	ENSG00000115677	HDLBP	TRUE	FALSE
chr2	241238648	C	T	ENST00000310931	ENSG00000115677	HDLBP	TRUE	FALSE
chr2	241238658	C	A	ENST00000310931	ENSG00000115677	HDLBP	TRUE	TRUE
chr2	241238661	C	A	ENST00000310931	ENSG00000115677	HDLBP	TRUE	TRUE
chr2	241238664	T	A	ENST00000310931	ENSG00000115677	HDLBP	TRUE	TRUE
chr2	241238676	T	A	ENST00000310931	ENSG00000115677	HDLBP	TRUE	TRUE
chr2	241238682	G	A	ENST00000310931	ENSG00000115677	HDLBP	TRUE	TRUE
chr2	241238706	G	A	ENST00000310931	ENSG00000115677	HDLBP	TRUE	TRUE
chr2	241238709	G	A	ENST00000310931	ENSG00000115677	HDLBP	TRUE	TRUE
chr2	241238715	T	A	ENST00000310931	ENSG00000115677	HDLBP	TRUE	TRUE
chr2	241238724	T	A	ENST00000310931	ENSG00000115677	HDLBP	TRUE	TRUE
chr2	241238742	G	A	ENST00000310931	ENSG00000115677	HDLBP	TRUE	TRUE
chr2	241238751	T	A	ENST00000310931	ENSG00000115677	HDLBP	TRUE	TRUE
chr2	241238754	G	A	ENST00000310931	ENSG00000115677	HDLBP	TRUE	TRUE
chr2	241238764	A	T	ENST00000310931	ENSG00000115677	HDLBP	TRUE	TRUE
chr2	241238769	C	A	ENST00000310931	ENSG00000115677	HDLBP	TRUE	TRUE
chr2	241238771	A	C	ENST00000310931	ENSG00000115677	HDLBP	TRUE	TRUE
chr2	241238771	A	T	ENST00000310931	ENSG00000115677	HDLBP	TRUE	TRUE
chr2	241238781	G	A	ENST00000310931	ENSG00000115677	HDLBP	TRUE	TRUE
chr2	241238787	C	A	ENST00000310931	ENSG00000115677	HDLBP	TRUE	TRUE
chr2	241238788	C	A	ENST00000310931	ENSG00000115677	HDLBP	TRUE	FALSE
chr2	241238788	C	G	ENST00000310931	ENSG00000115677	HDLBP	TRUE	FALSE
chr2	241238788	C	T	ENST00000310931	ENSG00000115677	HDLBP	TRUE	FALSE
chr2	241238789	T	A	ENST00000310931	ENSG00000115677	HDLBP	TRUE	FALSE
chr2	241238789	T	C	ENST00000310931	ENSG00000115677	HDLBP	TRUE	FALSE
chr2	241238789	T	G	ENST00000310931	ENSG00000115677	HDLBP	TRUE	FALSE
chr2	241239600	A	C	ENST00000310931	ENSG00000115677	HDLBP	TRUE	FALSE
chr2	241239600	A	G	ENST00000310931	ENSG00000115677	HDLBP	TRUE	FALSE
chr2	241239600	A	T	ENST00000310931	ENSG00000115677	HDLBP	TRUE	FALSE
chr2	241239601	C	A	ENST00000310931	ENSG00000115677	HDLBP	TRUE	FALSE
chr2	241239601	C	G	ENST00000310931	ENSG00000115677	HDLBP	TRUE	FALSE
chr2	241239601	C	T	ENST00000310931	ENSG00000115677	HDLBP	TRUE	FALSE
chr2	241239610	C	A	ENST00000310931	ENSG00000115677	HDLBP	TRUE	TRUE
chr2	241239619	C	A	ENST00000310931	ENSG00000115677	HDLBP	TRUE	TRUE
chr2	241239622	G	A	ENST00000310931	ENSG00000115677	HDLBP	TRUE	TRUE
chr2	241239631	T	A	ENST00000310931	ENSG00000115677	HDLBP	TRUE	TRUE
chr2	241239634	T	A	ENST00000310931	ENSG00000115677	HDLBP	TRUE	TRUE
chr2	241239643	C	A	ENST00000310931	ENSG00000115677	HDLBP	TRUE	TRUE
chr2	241239647	A	T	ENST00000310931	ENSG00000115677	HDLBP	TRUE	TRUE
chr2	241239655	T	A	ENST00000310931	ENSG00000115677	HDLBP	TRUE	TRUE
chr2	241239664	T	A	ENST00000310931	ENSG00000115677	HDLBP	TRUE	TRUE
chr2	241239676	T	A	ENST00000310931	ENSG00000115677	HDLBP	TRUE	TRUE
chr2	241239685	G	A	ENST00000310931	ENSG00000115677	HDLBP	TRUE	TRUE
chr2	241239722	A	C	ENST00000310931	ENSG00000115677	HDLBP	TRUE	TRUE
chr2	241239722	A	T	ENST00000310931	ENSG00000115677	HDLBP	TRUE	TRUE
chr2	241239727	C	A	ENST00000310931	ENSG00000115677	HDLBP	TRUE	TRUE
chr2	241239730	C	A	ENST00000310931	ENSG00000115677	HDLBP	TRUE	TRUE
chr2	241239739	C	A	ENST00000310931	ENSG00000115677	HDLBP	TRUE	TRUE
chr2	241239744	A	T	ENST00000310931	ENSG00000115677	HDLBP	TRUE	TRUE
chr2	241239751	G	A	ENST00000310931	ENSG00000115677	HDLBP	TRUE	TRUE
chr2	241239757	T	A	ENST00000310931	ENSG00000115677	HDLBP	TRUE	TRUE
chr2	241239784	T	A	ENST00000310931	ENSG00000115677	HDLBP	TRUE	TRUE
chr2	241239808	C	A	ENST00000310931	ENSG00000115677	HDLBP	TRUE	TRUE
chr2	241239821	C	A	ENST00000310931	ENSG00000115677	HDLBP	TRUE	FALSE
chr2	241239821	C	G	ENST00000310931	ENSG00000115677	HDLBP	TRUE	FALSE
chr2	241239821	C	T	ENST00000310931	ENSG00000115677	HDLBP	TRUE	FALSE
chr2	241239822	T	A	ENST00000310931	ENSG00000115677	HDLBP	TRUE	FALSE
chr2	241239822	T	C	ENST00000310931	ENSG00000115677	HDLBP	TRUE	FALSE
chr2	241239822	T	G	ENST00000310931	ENSG00000115677	HDLBP	TRUE	FALSE
chr2	241239899	A	C	ENST00000310931	ENSG00000115677	HDLBP	TRUE	FALSE
chr2	241239899	A	G	ENST00000310931	ENSG00000115677	HDLBP	TRUE	FALSE
chr2	241239899	A	T	ENST00000310931	ENSG00000115677	HDLBP	TRUE	FALSE
chr2	241239900	C	A	ENST00000310931	ENSG00000115677	HDLBP	TRUE	FALSE
chr2	241239900	C	G	ENST00000310931	ENSG00000115677	HDLBP	TRUE	FALSE
chr2	241239900	C	T	ENST00000310931	ENSG00000115677	HDLBP	TRUE	FALSE
chr2	241239909	G	A	ENST00000310931	ENSG00000115677	HDLBP	TRUE	TRUE
chr2	241239914	A	T	ENST00000310931	ENSG00000115677	HDLBP	TRUE	TRUE
chr2	241239921	C	A	ENST00000310931	ENSG00000115677	HDLBP	TRUE	TRUE
chr2	241239927	C	A	ENST00000310931	ENSG00000115677	HDLBP	TRUE	TRUE
chr2	241239930	T	A	ENST00000310931	ENSG00000115677	HDLBP	TRUE	TRUE
chr2	241239933	G	A	ENST00000310931	ENSG00000115677	HDLBP	TRUE	TRUE
chr2	241239939	C	A	ENST00000310931	ENSG00000115677	HDLBP	TRUE	TRUE
chr2	241239942	G	A	ENST00000310931	ENSG00000115677	HDLBP	TRUE	TRUE
chr2	241239954	C	A	ENST00000310931	ENSG00000115677	HDLBP	TRUE	TRUE
chr2	241239957	T	A	ENST00000310931	ENSG00000115677	HDLBP	TRUE	TRUE
chr2	241239960	C	A	ENST00000310931	ENSG00000115677	HDLBP	TRUE	TRUE
chr2	241239981	G	A	ENST00000310931	ENSG00000115677	HDLBP	TRUE	TRUE
chr2	241239987	T	A	ENST00000310931	ENSG00000115677	HDLBP	TRUE	TRUE
chr2	241239993	C	A	ENST00000310931	ENSG00000115677	HDLBP	TRUE	TRUE
chr2	241240020	C	A	ENST00000310931	ENSG00000115677	HDLBP	TRUE	TRUE
chr2	241240038	T	A	ENST00000310931	ENSG00000115677	HDLBP	TRUE	TRUE
chr2	241240047	T	A	ENST00000310931	ENSG00000115677	HDLBP	TRUE	TRUE
chr2	241240059	T	A	ENST00000310931	ENSG00000115677	HDLBP	TRUE	TRUE
chr2	241240074	T	A	ENST00000310931	ENSG00000115677	HDLBP	TRUE	TRUE
chr2	241240078	G	C	ENST00000310931	ENSG00000115677	HDLBP	TRUE	TRUE
chr2	241240078	G	T	ENST00000310931	ENSG00000115677	HDLBP	TRUE	TRUE
chr2	241240083	C	A	ENST00000310931	ENSG00000115677	HDLBP	TRUE	TRUE
chr2	241240089	T	A	ENST00000310931	ENSG00000115677	HDLBP	TRUE	TRUE
chr2	241240116	T	A	ENST00000310931	ENSG00000115677	HDLBP	TRUE	TRUE
chr2	241240122	G	A	ENST00000310931	ENSG00000115677	HDLBP	TRUE	TRUE
chr2	241240123	C	A	ENST00000310931	ENSG00000115677	HDLBP	TRUE	FALSE
chr2	241240123	C	G	ENST00000310931	ENSG00000115677	HDLBP	TRUE	FALSE
chr2	241240123	C	T	ENST00000310931	ENSG00000115677	HDLBP	TRUE	FALSE
chr2	241240124	T	A	ENST00000310931	ENSG00000115677	HDLBP	TRUE	FALSE
chr2	241240124	T	C	ENST00000310931	ENSG00000115677	HDLBP	TRUE	FALSE
chr2	241240124	T	G	ENST00000310931	ENSG00000115677	HDLBP	TRUE	FALSE
chr2	241242458	A	C	ENST00000310931	ENSG00000115677	HDLBP	TRUE	FALSE
chr2	241242458	A	G	ENST00000310931	ENSG00000115677	HDLBP	FALSE	FALSE
chr2	241242458	A	T	ENST00000310931	ENSG00000115677	HDLBP	TRUE	FALSE
chr2	241242459	C	A	ENST00000310931	ENSG00000115677	HDLBP	TRUE	FALSE
chr2	241242459	C	G	ENST00000310931	ENSG00000115677	HDLBP	TRUE	FALSE
chr2	241242459	C	T	ENST00000310931	ENSG00000115677	HDLBP	TRUE	FALSE
chr2	241242462	T	A	ENST00000310931	ENSG00000115677	HDLBP	TRUE	TRUE
chr2	241242465	C	A	ENST00000310931	ENSG00000115677	HDLBP	TRUE	TRUE
chr2	241242468	C	A	ENST00000310931	ENSG00000115677	HDLBP	TRUE	TRUE
chr2	241242486	G	A	ENST00000310931	ENSG00000115677	HDLBP	TRUE	TRUE
chr2	241242489	T	A	ENST00000310931	ENSG00000115677	HDLBP	TRUE	TRUE
chr2	241242492	T	A	ENST00000310931	ENSG00000115677	HDLBP	TRUE	TRUE
chr2	241242498	T	A	ENST00000310931	ENSG00000115677	HDLBP	TRUE	TRUE
chr2	241242501	C	A	ENST00000310931	ENSG00000115677	HDLBP	TRUE	TRUE
chr2	241242509	G	T	ENST00000310931	ENSG00000115677	HDLBP	TRUE	TRUE
chr2	241242543	C	A	ENST00000310931	ENSG00000115677	HDLBP	TRUE	TRUE
chr2	241242545	G	C	ENST00000310931	ENSG00000115677	HDLBP	TRUE	TRUE
chr2	241242545	G	T	ENST00000310931	ENSG00000115677	HDLBP	TRUE	TRUE
chr2	241242552	C	A	ENST00000310931	ENSG00000115677	HDLBP	TRUE	TRUE
chr2	241242580	G	T	ENST00000310931	ENSG00000115677	HDLBP	TRUE	TRUE
chr2	241242585	C	A	ENST00000310931	ENSG00000115677	HDLBP	TRUE	TRUE
chr2	241242588	C	A	ENST00000310931	ENSG00000115677	HDLBP	TRUE	TRUE
chr2	241242615	T	A	ENST00000310931	ENSG00000115677	HDLBP	TRUE	TRUE
chr2	241242642	T	A	ENST00000310931	ENSG00000115677	HDLBP	TRUE	TRUE
chr2	241242660	C	A	ENST00000310931	ENSG00000115677	HDLBP	TRUE	TRUE
chr2	241242666	C	A	ENST00000310931	ENSG00000115677	HDLBP	TRUE	TRUE
chr2	241242679	C	A	ENST00000310931	ENSG00000115677	HDLBP	TRUE	FALSE
chr2	241242679	C	G	ENST00000310931	ENSG00000115677	HDLBP	TRUE	FALSE
chr2	241242679	C	T	ENST00000310931	ENSG00000115677	HDLBP	TRUE	FALSE
chr2	241242680	T	A	ENST00000310931	ENSG00000115677	HDLBP	TRUE	FALSE
chr2	241242680	T	C	ENST00000310931	ENSG00000115677	HDLBP	TRUE	FALSE
chr2	241242680	T	G	ENST00000310931	ENSG00000115677	HDLBP	TRUE	FALSE
chr2	241246750	A	C	ENST00000310931	ENSG00000115677	HDLBP	TRUE	FALSE
chr2	241246750	A	G	ENST00000310931	ENSG00000115677	HDLBP	TRUE	FALSE
chr2	241246750	A	T	ENST00000310931	ENSG00000115677	HDLBP	TRUE	FALSE
chr2	241246751	C	A	ENST00000310931	ENSG00000115677	HDLBP	TRUE	FALSE
chr2	241246751	C	G	ENST00000310931	ENSG00000115677	HDLBP	TRUE	FALSE
chr2	241246751	C	T	ENST00000310931	ENSG00000115677	HDLBP	TRUE	FALSE
chr2	241246760	T	A	ENST00000310931	ENSG00000115677	HDLBP	TRUE	TRUE
chr2	241246763	G	A	ENST00000310931	ENSG00000115677	HDLBP	TRUE	TRUE
chr2	241246793	C	A	ENST00000310931	ENSG00000115677	HDLBP	TRUE	TRUE
chr2	241246794	G	T	ENST00000310931	ENSG00000115677	HDLBP	TRUE	TRUE
chr2	241246805	G	A	ENST00000310931	ENSG00000115677	HDLBP	TRUE	TRUE
chr2	241246808	T	A	ENST00000310931	ENSG00000115677	HDLBP	TRUE	TRUE
chr2	241246829	C	A	ENST00000310931	ENSG00000115677	HDLBP	TRUE	TRUE
chr2	241246831	G	C	ENST00000310931	ENSG00000115677	HDLBP	TRUE	TRUE
chr2	241246831	G	T	ENST00000310931	ENSG00000115677	HDLBP	TRUE	TRUE
chr2	241246844	C	A	ENST00000310931	ENSG00000115677	HDLBP	TRUE	TRUE
chr2	241246862	T	A	ENST00000310931	ENSG00000115677	HDLBP	TRUE	TRUE
chr2	241246874	C	A	ENST00000310931	ENSG00000115677	HDLBP	TRUE	TRUE
chr2	241246877	C	A	ENST00000310931	ENSG00000115677	HDLBP	TRUE	TRUE
chr2	241246884	C	A	ENST00000310931	ENSG00000115677	HDLBP	TRUE	TRUE
chr2	241246884	C	G	ENST00000310931	ENSG00000115677	HDLBP	TRUE	TRUE
chr2	241246884	C	T	ENST00000310931	ENSG00000115677	HDLBP	TRUE	TRUE
chr2	241246885	T	A	ENST00000310931	ENSG00000115677	HDLBP	TRUE	TRUE
chr2	241246885	T	C	ENST00000310931	ENSG00000115677	HDLBP	TRUE	TRUE
chr2	241246885	T	G	ENST00000310931	ENSG00000115677	HDLBP	TRUE	TRUE
chr2	241247054	A	C	ENST00000310931	ENSG00000115677	HDLBP	TRUE	TRUE
chr2	241247054	A	G	ENST00000310931	ENSG00000115677	HDLBP	TRUE	TRUE
chr2	241247054	A	T	ENST00000310931	ENSG00000115677	HDLBP	TRUE	TRUE
chr2	241247055	C	A	ENST00000310931	ENSG00000115677	HDLBP	TRUE	TRUE
chr2	241247055	C	G	ENST00000310931	ENSG00000115677	HDLBP	TRUE	TRUE
chr2	241247055	C	T	ENST00000310931	ENSG00000115677	HDLBP	TRUE	TRUE
chr2	241247058	T	A	ENST00000310931	ENSG00000115677	HDLBP	TRUE	TRUE
chr2	241247061	T	A	ENST00000310931	ENSG00000115677	HDLBP	TRUE	TRUE
chr2	241247076	C	A	ENST00000310931	ENSG00000115677	HDLBP	TRUE	TRUE
chr2	241247079	T	A	ENST00000310931	ENSG00000115677	HDLBP	TRUE	TRUE
chr2	241247094	T	A	ENST00000310931	ENSG00000115677	HDLBP	TRUE	TRUE
chr2	241247103	G	A	ENST00000310931	ENSG00000115677	HDLBP	TRUE	TRUE
chr2	241247106	T	A	ENST00000310931	ENSG00000115677	HDLBP	TRUE	TRUE
chr2	241247126	G	C	ENST00000310931	ENSG00000115677	HDLBP	TRUE	TRUE
chr2	241247126	G	T	ENST00000310931	ENSG00000115677	HDLBP	TRUE	TRUE
chr2	241247128	A	C	ENST00000310931	ENSG00000115677	HDLBP	TRUE	TRUE
chr2	241247128	A	T	ENST00000310931	ENSG00000115677	HDLBP	TRUE	TRUE
chr2	241247139	C	A	ENST00000310931	ENSG00000115677	HDLBP	TRUE	TRUE
chr2	241247143	C	A	ENST00000310931	ENSG00000115677	HDLBP	TRUE	FALSE
chr2	241247143	C	G	ENST00000310931	ENSG00000115677	HDLBP	TRUE	FALSE
chr2	241247143	C	T	ENST00000310931	ENSG00000115677	HDLBP	TRUE	FALSE
chr2	241247144	T	A	ENST00000310931	ENSG00000115677	HDLBP	TRUE	FALSE
chr2	241247144	T	C	ENST00000310931	ENSG00000115677	HDLBP	TRUE	FALSE
chr2	241247144	T	G	ENST00000310931	ENSG00000115677	HDLBP	TRUE	FALSE
chr2	241248001	A	C	ENST00000310931	ENSG00000115677	HDLBP	TRUE	FALSE
chr2	241248001	A	G	ENST00000310931	ENSG00000115677	HDLBP	TRUE	FALSE
chr2	241248001	A	T	ENST00000310931	ENSG00000115677	HDLBP	TRUE	FALSE
chr2	241248002	C	A	ENST00000310931	ENSG00000115677	HDLBP	TRUE	FALSE
chr2	241248002	C	G	ENST00000310931	ENSG00000115677	HDLBP	TRUE	FALSE
chr2	241248002	C	T	ENST00000310931	ENSG00000115677	HDLBP	TRUE	FALSE
chr2	241248020	T	A	ENST00000310931	ENSG00000115677	HDLBP	TRUE	TRUE
chr2	241248023	G	A	ENST00000310931	ENSG00000115677	HDLBP	TRUE	TRUE
chr2	241248027	G	C	ENST00000310931	ENSG00000115677	HDLBP	TRUE	TRUE
chr2	241248027	G	T	ENST00000310931	ENSG00000115677	HDLBP	TRUE	TRUE
chr2	241248032	T	A	ENST00000310931	ENSG00000115677	HDLBP	TRUE	TRUE
chr2	241248036	G	T	ENST00000310931	ENSG00000115677	HDLBP	TRUE	TRUE
chr2	241248041	T	A	ENST00000310931	ENSG00000115677	HDLBP	TRUE	TRUE
chr2	241248044	C	A	ENST00000310931	ENSG00000115677	HDLBP	TRUE	TRUE
chr2	241248050	C	A	ENST00000310931	ENSG00000115677	HDLBP	TRUE	TRUE
chr2	241248056	T	A	ENST00000310931	ENSG00000115677	HDLBP	TRUE	TRUE
chr2	241248062	C	A	ENST00000310931	ENSG00000115677	HDLBP	TRUE	TRUE
chr2	241248065	T	A	ENST00000310931	ENSG00000115677	HDLBP	TRUE	TRUE
chr2	241248071	G	A	ENST00000310931	ENSG00000115677	HDLBP	TRUE	TRUE
chr2	241248086	T	A	ENST00000310931	ENSG00000115677	HDLBP	TRUE	TRUE
chr2	241248089	G	A	ENST00000310931	ENSG00000115677	HDLBP	TRUE	TRUE
chr2	241248117	C	A	ENST00000310931	ENSG00000115677	HDLBP	TRUE	FALSE
chr2	241248117	C	G	ENST00000310931	ENSG00000115677	HDLBP	TRUE	FALSE
chr2	241248117	C	T	ENST00000310931	ENSG00000115677	HDLBP	TRUE	FALSE
chr2	241248118	T	A	ENST00000310931	ENSG00000115677	HDLBP	TRUE	FALSE
chr2	241248118	T	C	ENST00000310931	ENSG00000115677	HDLBP	TRUE	FALSE
chr2	241248118	T	G	ENST00000310931	ENSG00000115677	HDLBP	TRUE	FALSE
chr2	241248242	A	C	ENST00000310931	ENSG00000115677	HDLBP	TRUE	FALSE
chr2	241248242	A	G	ENST00000310931	ENSG00000115677	HDLBP	TRUE	FALSE
chr2	241248242	A	T	ENST00000310931	ENSG00000115677	HDLBP	TRUE	TRUE
chr2	241248243	C	A	ENST00000310931	ENSG00000115677	HDLBP	TRUE	TRUE
chr2	241248243	C	G	ENST00000310931	ENSG00000115677	HDLBP	TRUE	TRUE
chr2	241248243	C	T	ENST00000310931	ENSG00000115677	HDLBP	TRUE	FALSE
chr2	241248246	C	A	ENST00000310931	ENSG00000115677	HDLBP	TRUE	TRUE
chr2	241248255	T	A	ENST00000310931	ENSG00000115677	HDLBP	TRUE	TRUE
chr2	241248267	C	A	ENST00000310931	ENSG00000115677	HDLBP	TRUE	TRUE
chr2	241248279	C	A	ENST00000310931	ENSG00000115677	HDLBP	TRUE	TRUE
chr2	241248285	T	A	ENST00000310931	ENSG00000115677	HDLBP	TRUE	TRUE
chr2	241248288	G	A	ENST00000310931	ENSG00000115677	HDLBP	TRUE	TRUE
chr2	241248312	T	A	ENST00000310931	ENSG00000115677	HDLBP	TRUE	TRUE
chr2	241248315	G	A	ENST00000310931	ENSG00000115677	HDLBP	TRUE	TRUE
chr2	241248318	C	A	ENST00000310931	ENSG00000115677	HDLBP	TRUE	TRUE
chr2	241248333	T	A	ENST00000310931	ENSG00000115677	HDLBP	TRUE	TRUE
chr2	241248342	C	A	ENST00000310931	ENSG00000115677	HDLBP	TRUE	TRUE
chr2	241248348	C	A	ENST00000310931	ENSG00000115677	HDLBP	TRUE	TRUE
chr2	241248349	C	A	ENST00000310931	ENSG00000115677	HDLBP	TRUE	FALSE
chr2	241248349	C	G	ENST00000310931	ENSG00000115677	HDLBP	TRUE	FALSE
chr2	241248349	C	T	ENST00000310931	ENSG00000115677	HDLBP	TRUE	FALSE
chr2	241248350	T	A	ENST00000310931	ENSG00000115677	HDLBP	TRUE	FALSE
chr2	241248350	T	C	ENST00000310931	ENSG00000115677	HDLBP	TRUE	FALSE
chr2	241248350	T	G	ENST00000310931	ENSG00000115677	HDLBP	TRUE	FALSE
chr2	241249839	A	C	ENST00000310931	ENSG00000115677	HDLBP	TRUE	FALSE
chr2	241249839	A	G	ENST00000310931	ENSG00000115677	HDLBP	FALSE	FALSE
chr2	241249839	A	T	ENST00000310931	ENSG00000115677	HDLBP	TRUE	FALSE
chr2	241249840	C	A	ENST00000310931	ENSG00000115677	HDLBP	TRUE	FALSE
chr2	241249840	C	G	ENST00000310931	ENSG00000115677	HDLBP	TRUE	FALSE
chr2	241249840	C	T	ENST00000310931	ENSG00000115677	HDLBP	TRUE	FALSE
chr2	241249858	C	A	ENST00000310931	ENSG00000115677	HDLBP	TRUE	TRUE
chr2	241249867	C	A	ENST00000310931	ENSG00000115677	HDLBP	TRUE	TRUE
chr2	241249870	G	A	ENST00000310931	ENSG00000115677	HDLBP	TRUE	TRUE
chr2	241249873	T	A	ENST00000310931	ENSG00000115677	HDLBP	TRUE	TRUE
chr2	241249879	G	A	ENST00000310931	ENSG00000115677	HDLBP	TRUE	TRUE
chr2	241249882	G	A	ENST00000310931	ENSG00000115677	HDLBP	TRUE	TRUE
chr2	241249891	G	A	ENST00000310931	ENSG00000115677	HDLBP	TRUE	TRUE
chr2	241249903	C	A	ENST00000310931	ENSG00000115677	HDLBP	TRUE	TRUE
chr2	241249914	A	T	ENST00000310931	ENSG00000115677	HDLBP	TRUE	TRUE
chr2	241249924	T	A	ENST00000310931	ENSG00000115677	HDLBP	TRUE	TRUE
chr2	241249927	C	A	ENST00000310931	ENSG00000115677	HDLBP	TRUE	TRUE
chr2	241249957	T	A	ENST00000310931	ENSG00000115677	HDLBP	TRUE	TRUE
chr2	241249958	G	C	ENST00000310931	ENSG00000115677	HDLBP	TRUE	TRUE
chr2	241249958	G	T	ENST00000310931	ENSG00000115677	HDLBP	TRUE	TRUE
chr2	241249963	G	A	ENST00000310931	ENSG00000115677	HDLBP	TRUE	TRUE
chr2	241249969	T	A	ENST00000310931	ENSG00000115677	HDLBP	TRUE	TRUE
chr2	241249975	T	A	ENST00000310931	ENSG00000115677	HDLBP	TRUE	TRUE
chr2	241249981	C	A	ENST00000310931	ENSG00000115677	HDLBP	TRUE	FALSE
chr2	241249981	C	G	ENST00000310931	ENSG00000115677	HDLBP	TRUE	FALSE
chr2	241249981	C	T	ENST00000310931	ENSG00000115677	HDLBP	TRUE	FALSE
chr2	241249982	T	A	ENST00000310931	ENSG00000115677	HDLBP	TRUE	FALSE
chr2	241249982	T	C	ENST00000310931	ENSG00000115677	HDLBP	TRUE	FALSE
chr2	241249982	T	G	ENST00000310931	ENSG00000115677	HDLBP	TRUE	FALSE
chr2	241252955	A	C	ENST00000310931	ENSG00000115677	HDLBP	TRUE	FALSE
chr2	241252955	A	G	ENST00000310931	ENSG00000115677	HDLBP	TRUE	FALSE
chr2	241252955	A	T	ENST00000310931	ENSG00000115677	HDLBP	TRUE	FALSE
chr2	241252956	C	A	ENST00000310931	ENSG00000115677	HDLBP	TRUE	FALSE
chr2	241252956	C	G	ENST00000310931	ENSG00000115677	HDLBP	TRUE	FALSE
chr2	241252956	C	T	ENST00000310931	ENSG00000115677	HDLBP	TRUE	FALSE
chr2	241252972	T	A	ENST00000310931	ENSG00000115677	HDLBP	TRUE	TRUE
chr2	241252996	T	A	ENST00000310931	ENSG00000115677	HDLBP	TRUE	TRUE
chr2	241253014	C	A	ENST00000310931	ENSG00000115677	HDLBP	TRUE	TRUE
chr2	241253018	A	C	ENST00000310931	ENSG00000115677	HDLBP	TRUE	TRUE
chr2	241253018	A	T	ENST00000310931	ENSG00000115677	HDLBP	TRUE	TRUE
chr2	241253036	C	A	ENST00000310931	ENSG00000115677	HDLBP	TRUE	FALSE
chr2	241253036	C	G	ENST00000310931	ENSG00000115677	HDLBP	TRUE	FALSE
chr2	241253036	C	T	ENST00000310931	ENSG00000115677	HDLBP	TRUE	FALSE
chr2	241253037	T	A	ENST00000310931	ENSG00000115677	HDLBP	TRUE	FALSE
chr2	241253037	T	C	ENST00000310931	ENSG00000115677	HDLBP	TRUE	FALSE
chr2	241253037	T	G	ENST00000310931	ENSG00000115677	HDLBP	TRUE	FALSE
chr2	241253391	A	C	ENST00000310931	ENSG00000115677	HDLBP	TRUE	FALSE
chr2	241253391	A	G	ENST00000310931	ENSG00000115677	HDLBP	TRUE	FALSE
chr2	241253391	A	T	ENST00000310931	ENSG00000115677	HDLBP	TRUE	FALSE
chr2	241253392	C	A	ENST00000310931	ENSG00000115677	HDLBP	TRUE	FALSE
chr2	241253392	C	G	ENST00000310931	ENSG00000115677	HDLBP	TRUE	FALSE
chr2	241253392	C	T	ENST00000310931	ENSG00000115677	HDLBP	TRUE	FALSE
chr2	241253394	A	T	ENST00000310931	ENSG00000115677	HDLBP	TRUE	TRUE
chr2	241253401	T	A	ENST00000310931	ENSG00000115677	HDLBP	TRUE	TRUE
chr2	241253413	C	A	ENST00000310931	ENSG00000115677	HDLBP	TRUE	TRUE
chr2	241253419	G	A	ENST00000310931	ENSG00000115677	HDLBP	TRUE	TRUE
chr2	241253422	C	A	ENST00000310931	ENSG00000115677	HDLBP	TRUE	TRUE
chr2	241253425	G	A	ENST00000310931	ENSG00000115677	HDLBP	TRUE	TRUE
chr2	241253443	C	A	ENST00000310931	ENSG00000115677	HDLBP	TRUE	TRUE
chr2	241253455	C	A	ENST00000310931	ENSG00000115677	HDLBP	TRUE	TRUE
chr2	241253467	T	A	ENST00000310931	ENSG00000115677	HDLBP	TRUE	TRUE
chr2	241253473	C	A	ENST00000310931	ENSG00000115677	HDLBP	TRUE	TRUE
chr2	241253479	C	A	ENST00000310931	ENSG00000115677	HDLBP	TRUE	TRUE
chr2	241253488	C	A	ENST00000310931	ENSG00000115677	HDLBP	TRUE	TRUE
chr2	241253498	C	A	ENST00000310931	ENSG00000115677	HDLBP	TRUE	FALSE
chr2	241253498	C	G	ENST00000310931	ENSG00000115677	HDLBP	TRUE	FALSE
chr2	241253498	C	T	ENST00000310931	ENSG00000115677	HDLBP	TRUE	FALSE
chr2	241253499	T	A	ENST00000310931	ENSG00000115677	HDLBP	TRUE	FALSE
chr2	241253499	T	C	ENST00000310931	ENSG00000115677	HDLBP	TRUE	FALSE
chr2	241253499	T	G	ENST00000310931	ENSG00000115677	HDLBP	TRUE	FALSE
chr2	241255049	A	C	ENST00000310931	ENSG00000115677	HDLBP	TRUE	FALSE
chr2	241255049	A	G	ENST00000310931	ENSG00000115677	HDLBP	FALSE	FALSE
chr2	241255049	A	T	ENST00000310931	ENSG00000115677	HDLBP	TRUE	FALSE
chr2	241255050	C	A	ENST00000310931	ENSG00000115677	HDLBP	TRUE	FALSE
chr2	241255050	C	G	ENST00000310931	ENSG00000115677	HDLBP	TRUE	FALSE
chr2	241255050	C	T	ENST00000310931	ENSG00000115677	HDLBP	FALSE	FALSE
chr2	241255053	T	A	ENST00000310931	ENSG00000115677	HDLBP	TRUE	TRUE
chr2	241255062	G	A	ENST00000310931	ENSG00000115677	HDLBP	TRUE	TRUE
chr2	241255065	G	A	ENST00000310931	ENSG00000115677	HDLBP	TRUE	TRUE
chr2	241255074	T	A	ENST00000310931	ENSG00000115677	HDLBP	TRUE	TRUE
chr2	241255086	G	A	ENST00000310931	ENSG00000115677	HDLBP	TRUE	TRUE
chr2	241255092	T	A	ENST00000310931	ENSG00000115677	HDLBP	TRUE	TRUE
chr2	241255095	T	A	ENST00000310931	ENSG00000115677	HDLBP	TRUE	TRUE
chr2	241255117	C	T	ENST00000310931	ENSG00000115677	HDLBP	TRUE	TRUE
chr2	241255118	C	T	ENST00000310931	ENSG00000115677	HDLBP	TRUE	TRUE
chr2	241255159	C	A	ENST00000310931	ENSG00000115677	HDLBP	TRUE	FALSE
chr2	241255159	C	G	ENST00000310931	ENSG00000115677	HDLBP	TRUE	FALSE
chr2	241255159	C	T	ENST00000310931	ENSG00000115677	HDLBP	TRUE	FALSE
chr2	241255160	T	A	ENST00000310931	ENSG00000115677	HDLBP	TRUE	FALSE
chr2	241255160	T	C	ENST00000310931	ENSG00000115677	HDLBP	TRUE	FALSE
chr2	241255160	T	G	ENST00000310931	ENSG00000115677	HDLBP	TRUE	FALSE
chr2	241255372	A	C	ENST00000310931	ENSG00000115677	HDLBP	TRUE	FALSE
chr2	241255372	A	G	ENST00000310931	ENSG00000115677	HDLBP	TRUE	FALSE
chr2	241255372	A	T	ENST00000310931	ENSG00000115677	HDLBP	TRUE	FALSE
chr2	241255373	C	A	ENST00000310931	ENSG00000115677	HDLBP	TRUE	FALSE
chr2	241255373	C	G	ENST00000310931	ENSG00000115677	HDLBP	TRUE	FALSE
chr2	241255373	C	T	ENST00000310931	ENSG00000115677	HDLBP	TRUE	FALSE
chr2	241255376	T	A	ENST00000310931	ENSG00000115677	HDLBP	TRUE	TRUE
chr2	241255380	A	C	ENST00000310931	ENSG00000115677	HDLBP	TRUE	TRUE
chr2	241255380	A	T	ENST00000310931	ENSG00000115677	HDLBP	TRUE	TRUE
chr2	241255388	C	A	ENST00000310931	ENSG00000115677	HDLBP	TRUE	TRUE
chr2	241255393	A	T	ENST00000310931	ENSG00000115677	HDLBP	TRUE	TRUE
chr2	241255400	G	A	ENST00000310931	ENSG00000115677	HDLBP	TRUE	TRUE
chr2	241255405	A	C	ENST00000310931	ENSG00000115677	HDLBP	TRUE	TRUE
chr2	241255405	A	T	ENST00000310931	ENSG00000115677	HDLBP	TRUE	TRUE
chr2	241255409	T	A	ENST00000310931	ENSG00000115677	HDLBP	TRUE	TRUE
chr2	241255412	C	A	ENST00000310931	ENSG00000115677	HDLBP	TRUE	TRUE
chr2	241255418	C	A	ENST00000310931	ENSG00000115677	HDLBP	TRUE	TRUE
chr2	241255424	G	A	ENST00000310931	ENSG00000115677	HDLBP	TRUE	TRUE
chr2	241255439	C	A	ENST00000310931	ENSG00000115677	HDLBP	TRUE	TRUE
chr2	241255453	G	C	ENST00000310931	ENSG00000115677	HDLBP	TRUE	TRUE
chr2	241255453	G	T	ENST00000310931	ENSG00000115677	HDLBP	TRUE	TRUE
chr2	241255466	C	A	ENST00000310931	ENSG00000115677	HDLBP	TRUE	TRUE
chr2	241255478	C	A	ENST00000310931	ENSG00000115677	HDLBP	TRUE	TRUE
chr2	241255484	T	A	ENST00000310931	ENSG00000115677	HDLBP	TRUE	TRUE
chr2	241255487	C	A	ENST00000310931	ENSG00000115677	HDLBP	TRUE	TRUE
chr2	241255496	C	A	ENST00000310931	ENSG00000115677	HDLBP	TRUE	TRUE
chr2	241255499	G	A	ENST00000310931	ENSG00000115677	HDLBP	TRUE	TRUE
chr2	241255501	A	T	ENST00000310931	ENSG00000115677	HDLBP	TRUE	TRUE
chr2	241255504	G	C	ENST00000310931	ENSG00000115677	HDLBP	TRUE	TRUE
chr2	241255504	G	T	ENST00000310931	ENSG00000115677	HDLBP	TRUE	TRUE
chr2	241255514	T	A	ENST00000310931	ENSG00000115677	HDLBP	TRUE	TRUE
chr2	241255527	A	C	ENST00000310931	ENSG00000115677	HDLBP	TRUE	TRUE
chr2	241255527	A	T	ENST00000310931	ENSG00000115677	HDLBP	TRUE	TRUE
chr2	241255532	T	A	ENST00000310931	ENSG00000115677	HDLBP	TRUE	TRUE
chr2	241255538	G	A	ENST00000310931	ENSG00000115677	HDLBP	TRUE	TRUE
chr2	241255544	T	A	ENST00000310931	ENSG00000115677	HDLBP	TRUE	TRUE
chr2	241255547	T	A	ENST00000310931	ENSG00000115677	HDLBP	TRUE	TRUE
chr2	241255553	C	A	ENST00000310931	ENSG00000115677	HDLBP	TRUE	TRUE
chr2	241255574	T	A	ENST00000310931	ENSG00000115677	HDLBP	TRUE	TRUE
chr2	241255577	T	A	ENST00000310931	ENSG00000115677	HDLBP	TRUE	TRUE
chr2	241255580	T	A	ENST00000310931	ENSG00000115677	HDLBP	TRUE	TRUE
chr2	241255581	C	A	ENST00000310931	ENSG00000115677	HDLBP	TRUE	FALSE
chr2	241255581	C	G	ENST00000310931	ENSG00000115677	HDLBP	TRUE	FALSE
chr2	241255581	C	T	ENST00000310931	ENSG00000115677	HDLBP	TRUE	FALSE
chr2	241255582	T	A	ENST00000310931	ENSG00000115677	HDLBP	TRUE	FALSE
chr2	241255582	T	C	ENST00000310931	ENSG00000115677	HDLBP	TRUE	FALSE
chr2	241255582	T	G	ENST00000310931	ENSG00000115677	HDLBP	TRUE	FALSE
chr2	241256182	A	C	ENST00000310931	ENSG00000115677	HDLBP	TRUE	FALSE
chr2	241256182	A	G	ENST00000310931	ENSG00000115677	HDLBP	TRUE	FALSE
chr2	241256182	A	T	ENST00000310931	ENSG00000115677	HDLBP	TRUE	FALSE
chr2	241256183	C	A	ENST00000310931	ENSG00000115677	HDLBP	TRUE	FALSE
chr2	241256183	C	G	ENST00000310931	ENSG00000115677	HDLBP	TRUE	FALSE
chr2	241256183	C	T	ENST00000310931	ENSG00000115677	HDLBP	TRUE	FALSE
chr2	241256186	T	A	ENST00000310931	ENSG00000115677	HDLBP	TRUE	TRUE
chr2	241256189	C	A	ENST00000310931	ENSG00000115677	HDLBP	TRUE	TRUE
chr2	241256192	C	A	ENST00000310931	ENSG00000115677	HDLBP	TRUE	TRUE
chr2	241256193	A	C	ENST00000310931	ENSG00000115677	HDLBP	TRUE	TRUE
chr2	241256193	A	T	ENST00000310931	ENSG00000115677	HDLBP	TRUE	TRUE
chr2	241256201	T	A	ENST00000310931	ENSG00000115677	HDLBP	TRUE	TRUE
chr2	241256204	T	A	ENST00000310931	ENSG00000115677	HDLBP	TRUE	TRUE
chr2	241256222	G	A	ENST00000310931	ENSG00000115677	HDLBP	TRUE	TRUE
chr2	241256227	A	T	ENST00000310931	ENSG00000115677	HDLBP	TRUE	TRUE
chr2	241256231	G	A	ENST00000310931	ENSG00000115677	HDLBP	TRUE	TRUE
chr2	241256234	C	A	ENST00000310931	ENSG00000115677	HDLBP	TRUE	TRUE
chr2	241256237	T	A	ENST00000310931	ENSG00000115677	HDLBP	TRUE	TRUE
chr2	241256240	C	A	ENST00000310931	ENSG00000115677	HDLBP	TRUE	TRUE
chr2	241256243	C	A	ENST00000310931	ENSG00000115677	HDLBP	TRUE	TRUE
chr2	241256258	C	A	ENST00000310931	ENSG00000115677	HDLBP	TRUE	TRUE
chr2	241256306	C	A	ENST00000310931	ENSG00000115677	HDLBP	TRUE	TRUE
chr2	241256309	G	A	ENST00000310931	ENSG00000115677	HDLBP	TRUE	TRUE
chr2	241256318	C	A	ENST00000310931	ENSG00000115677	HDLBP	TRUE	TRUE
chr2	241256330	T	A	ENST00000310931	ENSG00000115677	HDLBP	TRUE	TRUE
chr2	241256334	A	C	ENST00000310931	ENSG00000115677	HDLBP	TRUE	TRUE
chr2	241256334	A	T	ENST00000310931	ENSG00000115677	HDLBP	TRUE	TRUE
chr2	241256366	T	A	ENST00000310931	ENSG00000115677	HDLBP	TRUE	TRUE
chr2	241256369	C	A	ENST00000310931	ENSG00000115677	HDLBP	TRUE	TRUE
chr2	241256375	C	A	ENST00000310931	ENSG00000115677	HDLBP	TRUE	TRUE
chr2	241256384	C	A	ENST00000310931	ENSG00000115677	HDLBP	TRUE	TRUE
chr2	241256396	T	A	ENST00000310931	ENSG00000115677	HDLBP	TRUE	TRUE
chr2	241256400	C	A	ENST00000310931	ENSG00000115677	HDLBP	TRUE	FALSE
chr2	241256400	C	G	ENST00000310931	ENSG00000115677	HDLBP	TRUE	FALSE
chr2	241256400	C	T	ENST00000310931	ENSG00000115677	HDLBP	TRUE	FALSE
chr2	241256401	T	A	ENST00000310931	ENSG00000115677	HDLBP	TRUE	FALSE
chr2	241256401	T	C	ENST00000310931	ENSG00000115677	HDLBP	TRUE	FALSE
chr2	241256401	T	G	ENST00000310931	ENSG00000115677	HDLBP	TRUE	FALSE
chr2	241256598	A	C	ENST00000310931	ENSG00000115677	HDLBP	TRUE	TRUE
chr2	241256598	A	G	ENST00000310931	ENSG00000115677	HDLBP	TRUE	FALSE
chr2	241256598	A	T	ENST00000310931	ENSG00000115677	HDLBP	TRUE	TRUE
chr2	241256599	C	A	ENST00000310931	ENSG00000115677	HDLBP	TRUE	TRUE
chr2	241256599	C	G	ENST00000310931	ENSG00000115677	HDLBP	TRUE	TRUE
chr2	241256599	C	T	ENST00000310931	ENSG00000115677	HDLBP	TRUE	TRUE
chr2	241256602	G	A	ENST00000310931	ENSG00000115677	HDLBP	TRUE	TRUE
chr2	241256605	C	A	ENST00000310931	ENSG00000115677	HDLBP	TRUE	TRUE
chr2	241256619	A	C	ENST00000310931	ENSG00000115677	HDLBP	TRUE	TRUE
chr2	241256619	A	T	ENST00000310931	ENSG00000115677	HDLBP	TRUE	TRUE
chr2	241256626	C	A	ENST00000310931	ENSG00000115677	HDLBP	TRUE	TRUE
chr2	241256638	T	A	ENST00000310931	ENSG00000115677	HDLBP	TRUE	TRUE
chr2	241256641	C	A	ENST00000310931	ENSG00000115677	HDLBP	TRUE	TRUE
chr2	241256650	C	A	ENST00000310931	ENSG00000115677	HDLBP	TRUE	TRUE
chr2	241256653	T	A	ENST00000310931	ENSG00000115677	HDLBP	TRUE	TRUE
chr2	241256668	T	A	ENST00000310931	ENSG00000115677	HDLBP	TRUE	TRUE
chr2	241256674	G	A	ENST00000310931	ENSG00000115677	HDLBP	TRUE	TRUE
chr2	241256704	G	A	ENST00000310931	ENSG00000115677	HDLBP	TRUE	TRUE
chr2	241256710	T	A	ENST00000310931	ENSG00000115677	HDLBP	TRUE	TRUE
chr2	241256722	T	A	ENST00000310931	ENSG00000115677	HDLBP	TRUE	TRUE
chr2	241256728	C	A	ENST00000310931	ENSG00000115677	HDLBP	TRUE	TRUE
chr2	241256730	A	T	ENST00000310931	ENSG00000115677	HDLBP	TRUE	TRUE
chr2	241256737	G	A	ENST00000310931	ENSG00000115677	HDLBP	TRUE	TRUE
chr2	241256743	T	A	ENST00000310931	ENSG00000115677	HDLBP	TRUE	TRUE
chr2	241256746	C	A	ENST00000310931	ENSG00000115677	HDLBP	TRUE	TRUE
chr2	241256749	C	A	ENST00000310931	ENSG00000115677	HDLBP	TRUE	TRUE
chr2	241256755	T	A	ENST00000310931	ENSG00000115677	HDLBP	TRUE	TRUE
chr2	241256779	C	A	ENST00000310931	ENSG00000115677	HDLBP	TRUE	TRUE
chr2	241256782	T	A	ENST00000310931	ENSG00000115677	HDLBP	TRUE	TRUE
chr2	241256802	G	C	ENST00000310931	ENSG00000115677	HDLBP	TRUE	TRUE
chr2	241256802	G	T	ENST00000310931	ENSG00000115677	HDLBP	TRUE	TRUE
chr2	241256807	C	A	ENST00000310931	ENSG00000115677	HDLBP	TRUE	FALSE
chr2	241256807	C	G	ENST00000310931	ENSG00000115677	HDLBP	TRUE	FALSE
chr2	241256807	C	T	ENST00000310931	ENSG00000115677	HDLBP	TRUE	FALSE
chr2	241256808	T	A	ENST00000310931	ENSG00000115677	HDLBP	TRUE	FALSE
chr2	241256808	T	C	ENST00000310931	ENSG00000115677	HDLBP	TRUE	FALSE
chr2	241256808	T	G	ENST00000310931	ENSG00000115677	HDLBP	TRUE	FALSE
chr2	241262709	A	C	ENST00000310931	ENSG00000115677	HDLBP	TRUE	FALSE
chr2	241262709	A	G	ENST00000310931	ENSG00000115677	HDLBP	TRUE	FALSE
chr2	241262709	A	T	ENST00000310931	ENSG00000115677	HDLBP	TRUE	FALSE
chr2	241262710	C	A	ENST00000310931	ENSG00000115677	HDLBP	TRUE	FALSE
chr2	241262710	C	G	ENST00000310931	ENSG00000115677	HDLBP	TRUE	FALSE
chr2	241262710	C	T	ENST00000310931	ENSG00000115677	HDLBP	TRUE	FALSE
chr2	241262713	G	A	ENST00000310931	ENSG00000115677	HDLBP	TRUE	TRUE
chr2	241262719	G	A	ENST00000310931	ENSG00000115677	HDLBP	TRUE	TRUE
chr2	241262725	T	A	ENST00000310931	ENSG00000115677	HDLBP	TRUE	TRUE
chr2	241262740	T	A	ENST00000310931	ENSG00000115677	HDLBP	TRUE	TRUE
chr2	241262749	T	A	ENST00000310931	ENSG00000115677	HDLBP	TRUE	TRUE
chr2	241262767	T	A	ENST00000310931	ENSG00000115677	HDLBP	TRUE	TRUE
chr2	241262770	C	A	ENST00000310931	ENSG00000115677	HDLBP	TRUE	TRUE
chr2	241262772	G	C	ENST00000310931	ENSG00000115677	HDLBP	TRUE	TRUE
chr2	241262772	G	T	ENST00000310931	ENSG00000115677	HDLBP	TRUE	TRUE
chr2	241262794	G	A	ENST00000310931	ENSG00000115677	HDLBP	TRUE	TRUE
chr2	241262800	T	A	ENST00000310931	ENSG00000115677	HDLBP	TRUE	TRUE
chr2	241262805	A	T	ENST00000310931	ENSG00000115677	HDLBP	TRUE	TRUE
chr2	241262815	C	A	ENST00000310931	ENSG00000115677	HDLBP	TRUE	TRUE
chr2	241262817	A	T	ENST00000310931	ENSG00000115677	HDLBP	TRUE	TRUE
chr2	241262833	T	A	ENST00000310931	ENSG00000115677	HDLBP	TRUE	TRUE
chr2	241262836	G	A	ENST00000310931	ENSG00000115677	HDLBP	TRUE	TRUE
chr2	241262845	C	A	ENST00000310931	ENSG00000115677	HDLBP	TRUE	TRUE
chr2	241262849	G	T	ENST00000310931	ENSG00000115677	HDLBP	TRUE	TRUE
chr2	241262857	T	A	ENST00000310931	ENSG00000115677	HDLBP	TRUE	TRUE
chr2	241262863	G	A	ENST00000310931	ENSG00000115677	HDLBP	TRUE	TRUE
chr2	241262866	C	A	ENST00000310931	ENSG00000115677	HDLBP	TRUE	TRUE
chr2	241262872	C	A	ENST00000310931	ENSG00000115677	HDLBP	TRUE	TRUE
chr2	241262875	C	A	ENST00000310931	ENSG00000115677	HDLBP	TRUE	TRUE
chr2	241262881	G	A	ENST00000310931	ENSG00000115677	HDLBP	TRUE	TRUE
chr2	241262893	T	A	ENST00000310931	ENSG00000115677	HDLBP	TRUE	TRUE
chr2	241262894	G	C	ENST00000310931	ENSG00000115677	HDLBP	TRUE	TRUE
chr2	241262894	G	T	ENST00000310931	ENSG00000115677	HDLBP	TRUE	TRUE
chr2	241262899	T	A	ENST00000310931	ENSG00000115677	HDLBP	TRUE	TRUE
chr2	241262902	T	A	ENST00000310931	ENSG00000115677	HDLBP	TRUE	TRUE
chr2	241262905	C	A	ENST00000310931	ENSG00000115677	HDLBP	TRUE	TRUE
chr2	241262908	C	A	ENST00000310931	ENSG00000115677	HDLBP	TRUE	TRUE
chr2	241262927	C	A	ENST00000310931	ENSG00000115677	HDLBP	TRUE	FALSE
chr2	241262927	C	G	ENST00000310931	ENSG00000115677	HDLBP	TRUE	FALSE
chr2	241262927	C	T	ENST00000310931	ENSG00000115677	HDLBP	TRUE	FALSE
chr2	241262928	T	A	ENST00000310931	ENSG00000115677	HDLBP	TRUE	FALSE
chr2	241262928	T	C	ENST00000310931	ENSG00000115677	HDLBP	TRUE	FALSE
chr2	241262928	T	G	ENST00000310931	ENSG00000115677	HDLBP	TRUE	FALSE
chr2	241264446	A	C	ENST00000310931	ENSG00000115677	HDLBP	TRUE	FALSE
chr2	241264446	A	G	ENST00000310931	ENSG00000115677	HDLBP	FALSE	FALSE
chr2	241264446	A	T	ENST00000310931	ENSG00000115677	HDLBP	TRUE	FALSE
chr2	241264447	C	A	ENST00000310931	ENSG00000115677	HDLBP	TRUE	FALSE
chr2	241264447	C	G	ENST00000310931	ENSG00000115677	HDLBP	TRUE	FALSE
chr2	241264447	C	T	ENST00000310931	ENSG00000115677	HDLBP	TRUE	FALSE
chr2	241264450	G	A	ENST00000310931	ENSG00000115677	HDLBP	TRUE	TRUE
chr2	241264468	T	A	ENST00000310931	ENSG00000115677	HDLBP	TRUE	TRUE
chr2	241264477	G	A	ENST00000310931	ENSG00000115677	HDLBP	TRUE	TRUE
chr2	241264483	T	A	ENST00000310931	ENSG00000115677	HDLBP	TRUE	TRUE
chr2	241264490	C	T	ENST00000310931	ENSG00000115677	HDLBP	TRUE	TRUE
chr2	241264491	C	T	ENST00000310931	ENSG00000115677	HDLBP	TRUE	TRUE
chr2	241264498	C	A	ENST00000310931	ENSG00000115677	HDLBP	TRUE	TRUE
chr2	241264507	C	A	ENST00000310931	ENSG00000115677	HDLBP	TRUE	TRUE
chr2	241264510	G	A	ENST00000310931	ENSG00000115677	HDLBP	TRUE	TRUE
chr2	241264519	C	A	ENST00000310931	ENSG00000115677	HDLBP	TRUE	TRUE
chr2	241264523	G	T	ENST00000310931	ENSG00000115677	HDLBP	TRUE	TRUE
chr2	241264534	T	A	ENST00000310931	ENSG00000115677	HDLBP	TRUE	TRUE
chr2	241264537	C	A	ENST00000310931	ENSG00000115677	HDLBP	TRUE	TRUE
chr2	241264561	T	A	ENST00000310931	ENSG00000115677	HDLBP	TRUE	TRUE
chr2	241264562	G	C	ENST00000310931	ENSG00000115677	HDLBP	TRUE	TRUE
chr2	241264562	G	T	ENST00000310931	ENSG00000115677	HDLBP	TRUE	TRUE
chr2	241264582	C	A	ENST00000310931	ENSG00000115677	HDLBP	TRUE	TRUE
chr2	241264585	C	A	ENST00000310931	ENSG00000115677	HDLBP	TRUE	TRUE
chr2	241264588	C	A	ENST00000310931	ENSG00000115677	HDLBP	TRUE	TRUE
chr2	241264590	G	C	ENST00000310931	ENSG00000115677	HDLBP	TRUE	TRUE
chr2	241264590	G	T	ENST00000310931	ENSG00000115677	HDLBP	TRUE	TRUE
chr2	241264606	C	A	ENST00000310931	ENSG00000115677	HDLBP	TRUE	FALSE
chr2	241264606	C	G	ENST00000310931	ENSG00000115677	HDLBP	TRUE	FALSE
chr2	241264606	C	T	ENST00000310931	ENSG00000115677	HDLBP	TRUE	FALSE
chr2	241264607	T	A	ENST00000310931	ENSG00000115677	HDLBP	TRUE	FALSE
chr2	241264607	T	C	ENST00000310931	ENSG00000115677	HDLBP	TRUE	FALSE
chr2	241264607	T	G	ENST00000310931	ENSG00000115677	HDLBP	TRUE	FALSE
chr2	241266792	A	C	ENST00000310931	ENSG00000115677	HDLBP	TRUE	FALSE
chr2	241266792	A	G	ENST00000310931	ENSG00000115677	HDLBP	TRUE	FALSE
chr2	241266792	A	T	ENST00000310931	ENSG00000115677	HDLBP	TRUE	FALSE
chr2	241266793	C	A	ENST00000310931	ENSG00000115677	HDLBP	TRUE	FALSE
chr2	241266793	C	G	ENST00000310931	ENSG00000115677	HDLBP	TRUE	FALSE
chr2	241266793	C	T	ENST00000310931	ENSG00000115677	HDLBP	TRUE	FALSE
chr2	241266797	T	A	ENST00000310931	ENSG00000115677	HDLBP	TRUE	TRUE
chr2	241266803	G	A	ENST00000310931	ENSG00000115677	HDLBP	TRUE	FALSE
chr2	241266806	G	A	ENST00000310931	ENSG00000115677	HDLBP	TRUE	FALSE
chr2	241266824	G	A	ENST00000310931	ENSG00000115677	HDLBP	FALSE	FALSE
chr2	241266830	C	A	ENST00000310931	ENSG00000115677	HDLBP	FALSE	FALSE
chr2	241266842	C	A	ENST00000310931	ENSG00000115677	HDLBP	FALSE	FALSE
chr2	241266845	G	A	ENST00000310931	ENSG00000115677	HDLBP	FALSE	FALSE
chr2	241266850	A	T	ENST00000310931	ENSG00000115677	HDLBP	FALSE	FALSE
chr2	241266907	C	A	ENST00000310931	ENSG00000115677	HDLBP	TRUE	FALSE
chr2	241266907	C	G	ENST00000310931	ENSG00000115677	HDLBP	TRUE	FALSE
chr2	241266907	C	T	ENST00000310931	ENSG00000115677	HDLBP	TRUE	FALSE
chr2	241266908	T	A	ENST00000310931	ENSG00000115677	HDLBP	TRUE	FALSE
chr2	241266908	T	C	ENST00000310931	ENSG00000115677	HDLBP	TRUE	FALSE
chr2	241266908	T	G	ENST00000310931	ENSG00000115677	HDLBP	TRUE	FALSE
chr2	241268475	A	C	ENST00000310931	ENSG00000115677	HDLBP	TRUE	FALSE
chr2	241268475	A	G	ENST00000310931	ENSG00000115677	HDLBP	TRUE	FALSE
chr2	241268475	A	T	ENST00000310931	ENSG00000115677	HDLBP	TRUE	FALSE
chr2	241268476	C	A	ENST00000310931	ENSG00000115677	HDLBP	TRUE	FALSE
chr2	241268476	C	G	ENST00000310931	ENSG00000115677	HDLBP	TRUE	FALSE
chr2	241268476	C	T	ENST00000310931	ENSG00000115677	HDLBP	TRUE	FALSE
chr2	241268542	C	A	ENST00000310931	ENSG00000115677	HDLBP	TRUE	FALSE
chr2	241268542	C	G	ENST00000310931	ENSG00000115677	HDLBP	TRUE	FALSE
chr2	241268542	C	T	ENST00000310931	ENSG00000115677	HDLBP	TRUE	FALSE
chr2	241268543	T	A	ENST00000310931	ENSG00000115677	HDLBP	TRUE	FALSE
chr2	241268543	T	C	ENST00000310931	ENSG00000115677	HDLBP	TRUE	FALSE
chr2	241268543	T	G	ENST00000310931	ENSG00000115677	HDLBP	TRUE	FALSE
chr2	241315568	A	C	ENST00000310931	ENSG00000115677	HDLBP	TRUE	FALSE
chr2	241315568	A	G	ENST00000310931	ENSG00000115677	HDLBP	TRUE	FALSE
chr2	241315568	A	T	ENST00000310931	ENSG00000115677	HDLBP	TRUE	FALSE
chr2	241315569	C	A	ENST00000310931	ENSG00000115677	HDLBP	TRUE	FALSE
chr2	241315569	C	G	ENST00000310931	ENSG00000115677	HDLBP	TRUE	FALSE
chr2	241315569	C	T	ENST00000310931	ENSG00000115677	HDLBP	TRUE	FALSE
chr2	241315983	G	A	ENST00000391971	ENSG00000168385	SEPTIN2	FALSE	FALSE
chr2	241315983	G	C	ENST00000391971	ENSG00000168385	SEPTIN2	FALSE	FALSE
chr2	241315983	G	T	ENST00000391971	ENSG00000168385	SEPTIN2	FALSE	FALSE
chr2	241315984	T	A	ENST00000391971	ENSG00000168385	SEPTIN2	FALSE	FALSE
chr2	241315984	T	C	ENST00000391971	ENSG00000168385	SEPTIN2	FALSE	FALSE
chr2	241315984	T	G	ENST00000391971	ENSG00000168385	SEPTIN2	FALSE	FALSE
chr2	241324214	A	C	ENST00000391971	ENSG00000168385	SEPTIN2	TRUE	FALSE
chr2	241324214	A	G	ENST00000391971	ENSG00000168385	SEPTIN2	TRUE	FALSE
chr2	241324214	A	T	ENST00000391971	ENSG00000168385	SEPTIN2	TRUE	FALSE
chr2	241324215	G	A	ENST00000391971	ENSG00000168385	SEPTIN2	TRUE	FALSE
chr2	241324215	G	C	ENST00000391971	ENSG00000168385	SEPTIN2	TRUE	FALSE
chr2	241324215	G	T	ENST00000391971	ENSG00000168385	SEPTIN2	TRUE	FALSE
chr2	241324239	A	T	ENST00000391971	ENSG00000168385	SEPTIN2	FALSE	FALSE
chr2	241324242	G	A	ENST00000391971	ENSG00000168385	SEPTIN2	TRUE	FALSE
chr2	241324242	G	C	ENST00000391971	ENSG00000168385	SEPTIN2	TRUE	FALSE
chr2	241324242	G	T	ENST00000391971	ENSG00000168385	SEPTIN2	TRUE	FALSE
chr2	241324243	T	A	ENST00000391971	ENSG00000168385	SEPTIN2	TRUE	FALSE
chr2	241324243	T	C	ENST00000391971	ENSG00000168385	SEPTIN2	TRUE	FALSE
chr2	241324243	T	G	ENST00000391971	ENSG00000168385	SEPTIN2	TRUE	FALSE
chr2	241325991	A	C	ENST00000391971	ENSG00000168385	SEPTIN2	TRUE	FALSE
chr2	241325991	A	G	ENST00000391971	ENSG00000168385	SEPTIN2	TRUE	FALSE
chr2	241325991	A	T	ENST00000391971	ENSG00000168385	SEPTIN2	TRUE	FALSE
chr2	241325992	G	A	ENST00000391971	ENSG00000168385	SEPTIN2	TRUE	FALSE
chr2	241325992	G	C	ENST00000391971	ENSG00000168385	SEPTIN2	TRUE	FALSE
chr2	241325992	G	T	ENST00000391971	ENSG00000168385	SEPTIN2	TRUE	FALSE
chr2	241325993	C	T	ENST00000391971	ENSG00000168385	SEPTIN2	FALSE	FALSE
chr2	241325996	C	T	ENST00000391971	ENSG00000168385	SEPTIN2	FALSE	FALSE
chr2	241326005	C	T	ENST00000391971	ENSG00000168385	SEPTIN2	FALSE	FALSE
chr2	241326020	G	T	ENST00000391971	ENSG00000168385	SEPTIN2	FALSE	FALSE
chr2	241326034	T	A	ENST00000391971	ENSG00000168385	SEPTIN2	FALSE	FALSE
chr2	241326034	T	G	ENST00000391971	ENSG00000168385	SEPTIN2	FALSE	FALSE
chr2	241326038	G	T	ENST00000391971	ENSG00000168385	SEPTIN2	TRUE	FALSE
chr2	241326059	C	T	ENST00000391971	ENSG00000168385	SEPTIN2	TRUE	TRUE
chr2	241326068	C	T	ENST00000391971	ENSG00000168385	SEPTIN2	TRUE	TRUE
chr2	241326071	A	T	ENST00000391971	ENSG00000168385	SEPTIN2	TRUE	TRUE
chr2	241326075	C	A	ENST00000391971	ENSG00000168385	SEPTIN2	TRUE	TRUE
chr2	241326075	C	G	ENST00000391971	ENSG00000168385	SEPTIN2	TRUE	TRUE
chr2	241326080	A	T	ENST00000391971	ENSG00000168385	SEPTIN2	TRUE	TRUE
chr2	241326083	A	T	ENST00000391971	ENSG00000168385	SEPTIN2	TRUE	TRUE
chr2	241326092	G	T	ENST00000391971	ENSG00000168385	SEPTIN2	TRUE	TRUE
chr2	241326114	G	A	ENST00000391971	ENSG00000168385	SEPTIN2	TRUE	FALSE
chr2	241326114	G	C	ENST00000391971	ENSG00000168385	SEPTIN2	TRUE	FALSE
chr2	241326114	G	T	ENST00000391971	ENSG00000168385	SEPTIN2	TRUE	FALSE
chr2	241326115	T	A	ENST00000391971	ENSG00000168385	SEPTIN2	TRUE	FALSE
chr2	241326115	T	C	ENST00000391971	ENSG00000168385	SEPTIN2	TRUE	FALSE
chr2	241326115	T	G	ENST00000391971	ENSG00000168385	SEPTIN2	TRUE	FALSE
chr2	241335124	A	C	ENST00000391971	ENSG00000168385	SEPTIN2	TRUE	FALSE
chr2	241335124	A	G	ENST00000391971	ENSG00000168385	SEPTIN2	TRUE	FALSE
chr2	241335124	A	T	ENST00000391971	ENSG00000168385	SEPTIN2	TRUE	FALSE
chr2	241335125	G	A	ENST00000391971	ENSG00000168385	SEPTIN2	TRUE	FALSE
chr2	241335125	G	C	ENST00000391971	ENSG00000168385	SEPTIN2	TRUE	FALSE
chr2	241335125	G	T	ENST00000391971	ENSG00000168385	SEPTIN2	TRUE	FALSE
chr2	241335128	G	T	ENST00000391971	ENSG00000168385	SEPTIN2	TRUE	TRUE
chr2	241335132	C	A	ENST00000391971	ENSG00000168385	SEPTIN2	TRUE	TRUE
chr2	241335132	C	G	ENST00000391971	ENSG00000168385	SEPTIN2	TRUE	TRUE
chr2	241335140	G	T	ENST00000391971	ENSG00000168385	SEPTIN2	TRUE	TRUE
chr2	241335143	A	T	ENST00000391971	ENSG00000168385	SEPTIN2	TRUE	TRUE
chr2	241335147	C	A	ENST00000391971	ENSG00000168385	SEPTIN2	TRUE	TRUE
chr2	241335184	C	A	ENST00000391971	ENSG00000168385	SEPTIN2	TRUE	TRUE
chr2	241335184	C	G	ENST00000391971	ENSG00000168385	SEPTIN2	TRUE	TRUE
chr2	241335188	G	T	ENST00000391971	ENSG00000168385	SEPTIN2	TRUE	TRUE
chr2	241335191	A	T	ENST00000391971	ENSG00000168385	SEPTIN2	TRUE	TRUE
chr2	241335203	G	T	ENST00000391971	ENSG00000168385	SEPTIN2	TRUE	TRUE
chr2	241335212	G	T	ENST00000391971	ENSG00000168385	SEPTIN2	TRUE	TRUE
chr2	241335213	G	A	ENST00000391971	ENSG00000168385	SEPTIN2	TRUE	FALSE
chr2	241335213	G	C	ENST00000391971	ENSG00000168385	SEPTIN2	TRUE	FALSE
chr2	241335213	G	T	ENST00000391971	ENSG00000168385	SEPTIN2	TRUE	FALSE
chr2	241335214	T	A	ENST00000391971	ENSG00000168385	SEPTIN2	TRUE	FALSE
chr2	241335214	T	C	ENST00000391971	ENSG00000168385	SEPTIN2	TRUE	FALSE
chr2	241335214	T	G	ENST00000391971	ENSG00000168385	SEPTIN2	TRUE	FALSE
chr2	241335973	A	C	ENST00000391971	ENSG00000168385	SEPTIN2	TRUE	FALSE
chr2	241335973	A	G	ENST00000391971	ENSG00000168385	SEPTIN2	TRUE	FALSE
chr2	241335973	A	T	ENST00000391971	ENSG00000168385	SEPTIN2	TRUE	FALSE
chr2	241335974	G	A	ENST00000391971	ENSG00000168385	SEPTIN2	TRUE	FALSE
chr2	241335974	G	C	ENST00000391971	ENSG00000168385	SEPTIN2	TRUE	FALSE
chr2	241335974	G	T	ENST00000391971	ENSG00000168385	SEPTIN2	TRUE	FALSE
chr2	241335977	A	T	ENST00000391971	ENSG00000168385	SEPTIN2	TRUE	TRUE
chr2	241335983	G	T	ENST00000391971	ENSG00000168385	SEPTIN2	TRUE	TRUE
chr2	241335986	A	T	ENST00000391971	ENSG00000168385	SEPTIN2	TRUE	TRUE
chr2	241335995	C	T	ENST00000391971	ENSG00000168385	SEPTIN2	TRUE	TRUE
chr2	241336001	G	T	ENST00000391971	ENSG00000168385	SEPTIN2	TRUE	TRUE
chr2	241336008	C	A	ENST00000391971	ENSG00000168385	SEPTIN2	TRUE	TRUE
chr2	241336008	C	G	ENST00000391971	ENSG00000168385	SEPTIN2	TRUE	TRUE
chr2	241336016	G	T	ENST00000391971	ENSG00000168385	SEPTIN2	TRUE	TRUE
chr2	241336022	G	T	ENST00000391971	ENSG00000168385	SEPTIN2	TRUE	TRUE
chr2	241336025	G	T	ENST00000391971	ENSG00000168385	SEPTIN2	TRUE	TRUE
chr2	241336028	C	T	ENST00000391971	ENSG00000168385	SEPTIN2	TRUE	TRUE
chr2	241336037	A	T	ENST00000391971	ENSG00000168385	SEPTIN2	TRUE	TRUE
chr2	241336072	T	A	ENST00000391971	ENSG00000168385	SEPTIN2	TRUE	TRUE
chr2	241336072	T	G	ENST00000391971	ENSG00000168385	SEPTIN2	TRUE	TRUE
chr2	241336090	C	A	ENST00000391971	ENSG00000168385	SEPTIN2	TRUE	TRUE
chr2	241336091	A	T	ENST00000391971	ENSG00000168385	SEPTIN2	TRUE	TRUE
chr2	241336099	G	A	ENST00000391971	ENSG00000168385	SEPTIN2	TRUE	FALSE
chr2	241336099	G	C	ENST00000391971	ENSG00000168385	SEPTIN2	TRUE	TRUE
chr2	241336099	G	T	ENST00000391971	ENSG00000168385	SEPTIN2	TRUE	TRUE
chr2	241336100	T	A	ENST00000391971	ENSG00000168385	SEPTIN2	TRUE	TRUE
chr2	241336100	T	C	ENST00000391971	ENSG00000168385	SEPTIN2	TRUE	FALSE
chr2	241336100	T	G	ENST00000391971	ENSG00000168385	SEPTIN2	TRUE	TRUE
chr2	241337380	A	C	ENST00000391971	ENSG00000168385	SEPTIN2	TRUE	FALSE
chr2	241337380	A	G	ENST00000391971	ENSG00000168385	SEPTIN2	TRUE	FALSE
chr2	241337380	A	T	ENST00000391971	ENSG00000168385	SEPTIN2	TRUE	FALSE
chr2	241337381	G	A	ENST00000391971	ENSG00000168385	SEPTIN2	TRUE	FALSE
chr2	241337381	G	C	ENST00000391971	ENSG00000168385	SEPTIN2	TRUE	FALSE
chr2	241337381	G	T	ENST00000391971	ENSG00000168385	SEPTIN2	TRUE	FALSE
chr2	241337382	T	A	ENST00000391971	ENSG00000168385	SEPTIN2	TRUE	TRUE
chr2	241337386	A	T	ENST00000391971	ENSG00000168385	SEPTIN2	TRUE	TRUE
chr2	241337403	T	A	ENST00000391971	ENSG00000168385	SEPTIN2	TRUE	TRUE
chr2	241337403	T	G	ENST00000391971	ENSG00000168385	SEPTIN2	TRUE	TRUE
chr2	241337410	G	T	ENST00000391971	ENSG00000168385	SEPTIN2	TRUE	TRUE
chr2	241337413	C	T	ENST00000391971	ENSG00000168385	SEPTIN2	TRUE	TRUE
chr2	241337419	G	T	ENST00000391971	ENSG00000168385	SEPTIN2	TRUE	TRUE
chr2	241337427	C	A	ENST00000391971	ENSG00000168385	SEPTIN2	TRUE	TRUE
chr2	241337427	C	G	ENST00000391971	ENSG00000168385	SEPTIN2	TRUE	TRUE
chr2	241337437	G	T	ENST00000391971	ENSG00000168385	SEPTIN2	TRUE	TRUE
chr2	241337447	T	A	ENST00000391971	ENSG00000168385	SEPTIN2	TRUE	TRUE
chr2	241337484	T	A	ENST00000391971	ENSG00000168385	SEPTIN2	TRUE	TRUE
chr2	241337487	C	A	ENST00000391971	ENSG00000168385	SEPTIN2	TRUE	TRUE
chr2	241337493	C	A	ENST00000391971	ENSG00000168385	SEPTIN2	TRUE	TRUE
chr2	241337493	C	G	ENST00000391971	ENSG00000168385	SEPTIN2	TRUE	TRUE
chr2	241337501	C	A	ENST00000391971	ENSG00000168385	SEPTIN2	TRUE	TRUE
chr2	241337501	C	G	ENST00000391971	ENSG00000168385	SEPTIN2	TRUE	TRUE
chr2	241337509	G	T	ENST00000391971	ENSG00000168385	SEPTIN2	TRUE	TRUE
chr2	241337515	G	T	ENST00000391971	ENSG00000168385	SEPTIN2	TRUE	TRUE
chr2	241337517	G	A	ENST00000391971	ENSG00000168385	SEPTIN2	TRUE	FALSE
chr2	241337517	G	C	ENST00000391971	ENSG00000168385	SEPTIN2	TRUE	FALSE
chr2	241337517	G	T	ENST00000391971	ENSG00000168385	SEPTIN2	TRUE	FALSE
chr2	241337518	T	A	ENST00000391971	ENSG00000168385	SEPTIN2	TRUE	FALSE
chr2	241337518	T	C	ENST00000391971	ENSG00000168385	SEPTIN2	TRUE	FALSE
chr2	241337518	T	G	ENST00000391971	ENSG00000168385	SEPTIN2	TRUE	FALSE
chr2	241337671	A	C	ENST00000391971	ENSG00000168385	SEPTIN2	TRUE	FALSE
chr2	241337671	A	G	ENST00000391971	ENSG00000168385	SEPTIN2	TRUE	FALSE
chr2	241337671	A	T	ENST00000391971	ENSG00000168385	SEPTIN2	TRUE	FALSE
chr2	241337672	G	A	ENST00000391971	ENSG00000168385	SEPTIN2	TRUE	FALSE
chr2	241337672	G	C	ENST00000391971	ENSG00000168385	SEPTIN2	TRUE	FALSE
chr2	241337672	G	T	ENST00000391971	ENSG00000168385	SEPTIN2	TRUE	FALSE
chr2	241337677	A	T	ENST00000391971	ENSG00000168385	SEPTIN2	TRUE	TRUE
chr2	241337684	T	A	ENST00000391971	ENSG00000168385	SEPTIN2	TRUE	TRUE
chr2	241337684	T	G	ENST00000391971	ENSG00000168385	SEPTIN2	TRUE	TRUE
chr2	241337701	A	T	ENST00000391971	ENSG00000168385	SEPTIN2	TRUE	TRUE
chr2	241337716	A	T	ENST00000391971	ENSG00000168385	SEPTIN2	TRUE	TRUE
chr2	241337743	A	T	ENST00000391971	ENSG00000168385	SEPTIN2	TRUE	TRUE
chr2	241337764	A	T	ENST00000391971	ENSG00000168385	SEPTIN2	TRUE	TRUE
chr2	241337767	G	T	ENST00000391971	ENSG00000168385	SEPTIN2	TRUE	TRUE
chr2	241337773	G	T	ENST00000391971	ENSG00000168385	SEPTIN2	TRUE	TRUE
chr2	241337782	A	T	ENST00000391971	ENSG00000168385	SEPTIN2	TRUE	TRUE
chr2	241337785	A	T	ENST00000391971	ENSG00000168385	SEPTIN2	TRUE	TRUE
chr2	241337791	G	A	ENST00000391971	ENSG00000168385	SEPTIN2	TRUE	FALSE
chr2	241337791	G	C	ENST00000391971	ENSG00000168385	SEPTIN2	TRUE	FALSE
chr2	241337791	G	T	ENST00000391971	ENSG00000168385	SEPTIN2	TRUE	FALSE
chr2	241337792	T	A	ENST00000391971	ENSG00000168385	SEPTIN2	TRUE	FALSE
chr2	241337792	T	C	ENST00000391971	ENSG00000168385	SEPTIN2	TRUE	FALSE
chr2	241337792	T	G	ENST00000391971	ENSG00000168385	SEPTIN2	TRUE	FALSE
chr2	241342990	A	C	ENST00000391971	ENSG00000168385	SEPTIN2	TRUE	TRUE
chr2	241342990	A	G	ENST00000391971	ENSG00000168385	SEPTIN2	TRUE	FALSE
chr2	241342990	A	T	ENST00000391971	ENSG00000168385	SEPTIN2	TRUE	TRUE
chr2	241342991	G	A	ENST00000391971	ENSG00000168385	SEPTIN2	TRUE	TRUE
chr2	241342991	G	C	ENST00000391971	ENSG00000168385	SEPTIN2	TRUE	FALSE
chr2	241342991	G	T	ENST00000391971	ENSG00000168385	SEPTIN2	TRUE	FALSE
chr2	241343001	G	T	ENST00000391971	ENSG00000168385	SEPTIN2	TRUE	TRUE
chr2	241343007	G	T	ENST00000391971	ENSG00000168385	SEPTIN2	TRUE	TRUE
chr2	241343010	G	T	ENST00000391971	ENSG00000168385	SEPTIN2	TRUE	TRUE
chr2	241343022	A	T	ENST00000391971	ENSG00000168385	SEPTIN2	TRUE	TRUE
chr2	241343030	T	A	ENST00000391971	ENSG00000168385	SEPTIN2	TRUE	TRUE
chr2	241343030	T	G	ENST00000391971	ENSG00000168385	SEPTIN2	TRUE	TRUE
chr2	241343035	T	A	ENST00000391971	ENSG00000168385	SEPTIN2	TRUE	TRUE
chr2	241343035	T	G	ENST00000391971	ENSG00000168385	SEPTIN2	TRUE	TRUE
chr2	241343046	G	T	ENST00000391971	ENSG00000168385	SEPTIN2	TRUE	TRUE
chr2	241343050	C	A	ENST00000391971	ENSG00000168385	SEPTIN2	TRUE	TRUE
chr2	241343050	C	G	ENST00000391971	ENSG00000168385	SEPTIN2	TRUE	TRUE
chr2	241343055	G	T	ENST00000391971	ENSG00000168385	SEPTIN2	TRUE	TRUE
chr2	241343061	G	T	ENST00000391971	ENSG00000168385	SEPTIN2	TRUE	TRUE
chr2	241343070	A	T	ENST00000391971	ENSG00000168385	SEPTIN2	TRUE	TRUE
chr2	241343073	G	T	ENST00000391971	ENSG00000168385	SEPTIN2	TRUE	TRUE
chr2	241343076	C	T	ENST00000391971	ENSG00000168385	SEPTIN2	TRUE	TRUE
chr2	241343082	A	T	ENST00000391971	ENSG00000168385	SEPTIN2	TRUE	TRUE
chr2	241343091	A	T	ENST00000391971	ENSG00000168385	SEPTIN2	TRUE	TRUE
chr2	241343094	G	A	ENST00000391971	ENSG00000168385	SEPTIN2	TRUE	TRUE
chr2	241343094	G	C	ENST00000391971	ENSG00000168385	SEPTIN2	TRUE	TRUE
chr2	241343094	G	T	ENST00000391971	ENSG00000168385	SEPTIN2	TRUE	TRUE
chr2	241343095	T	A	ENST00000391971	ENSG00000168385	SEPTIN2	TRUE	TRUE
chr2	241343095	T	C	ENST00000391971	ENSG00000168385	SEPTIN2	TRUE	FALSE
chr2	241343095	T	G	ENST00000391971	ENSG00000168385	SEPTIN2	TRUE	TRUE
chr2	241343750	A	C	ENST00000391971	ENSG00000168385	SEPTIN2	TRUE	FALSE
chr2	241343750	A	G	ENST00000391971	ENSG00000168385	SEPTIN2	TRUE	FALSE
chr2	241343750	A	T	ENST00000391971	ENSG00000168385	SEPTIN2	TRUE	FALSE
chr2	241343751	G	A	ENST00000391971	ENSG00000168385	SEPTIN2	TRUE	FALSE
chr2	241343751	G	C	ENST00000391971	ENSG00000168385	SEPTIN2	TRUE	FALSE
chr2	241343751	G	T	ENST00000391971	ENSG00000168385	SEPTIN2	TRUE	FALSE
chr2	241343776	G	T	ENST00000391971	ENSG00000168385	SEPTIN2	TRUE	TRUE
chr2	241343785	C	T	ENST00000391971	ENSG00000168385	SEPTIN2	TRUE	TRUE
chr2	241343789	T	A	ENST00000391971	ENSG00000168385	SEPTIN2	TRUE	TRUE
chr2	241343794	G	T	ENST00000391971	ENSG00000168385	SEPTIN2	TRUE	TRUE
chr2	241343800	A	T	ENST00000391971	ENSG00000168385	SEPTIN2	TRUE	TRUE
chr2	241343803	G	T	ENST00000391971	ENSG00000168385	SEPTIN2	TRUE	TRUE
chr2	241343806	A	T	ENST00000391971	ENSG00000168385	SEPTIN2	TRUE	TRUE
chr2	241343809	A	T	ENST00000391971	ENSG00000168385	SEPTIN2	TRUE	TRUE
chr2	241343815	A	T	ENST00000391971	ENSG00000168385	SEPTIN2	TRUE	TRUE
chr2	241343829	C	A	ENST00000391971	ENSG00000168385	SEPTIN2	TRUE	TRUE
chr2	241343829	C	G	ENST00000391971	ENSG00000168385	SEPTIN2	TRUE	TRUE
chr2	241343834	G	A	ENST00000391971	ENSG00000168385	SEPTIN2	TRUE	TRUE
chr2	241343835	G	A	ENST00000391971	ENSG00000168385	SEPTIN2	TRUE	TRUE
chr2	241343845	G	T	ENST00000391971	ENSG00000168385	SEPTIN2	TRUE	TRUE
chr2	241343851	G	T	ENST00000391971	ENSG00000168385	SEPTIN2	TRUE	TRUE
chr2	241343860	G	T	ENST00000391971	ENSG00000168385	SEPTIN2	TRUE	TRUE
chr2	241343878	A	T	ENST00000391971	ENSG00000168385	SEPTIN2	TRUE	TRUE
chr2	241343884	A	T	ENST00000391971	ENSG00000168385	SEPTIN2	TRUE	TRUE
chr2	241343898	G	A	ENST00000391971	ENSG00000168385	SEPTIN2	TRUE	FALSE
chr2	241343898	G	C	ENST00000391971	ENSG00000168385	SEPTIN2	TRUE	FALSE
chr2	241343898	G	T	ENST00000391971	ENSG00000168385	SEPTIN2	TRUE	FALSE
chr2	241343899	T	A	ENST00000391971	ENSG00000168385	SEPTIN2	TRUE	FALSE
chr2	241343899	T	C	ENST00000391971	ENSG00000168385	SEPTIN2	TRUE	FALSE
chr2	241343899	T	G	ENST00000391971	ENSG00000168385	SEPTIN2	TRUE	FALSE
chr2	241346164	A	C	ENST00000391971	ENSG00000168385	SEPTIN2	TRUE	FALSE
chr2	241346164	A	G	ENST00000391971	ENSG00000168385	SEPTIN2	TRUE	FALSE
chr2	241346164	A	T	ENST00000391971	ENSG00000168385	SEPTIN2	TRUE	FALSE
chr2	241346165	G	A	ENST00000391971	ENSG00000168385	SEPTIN2	TRUE	FALSE
chr2	241346165	G	C	ENST00000391971	ENSG00000168385	SEPTIN2	TRUE	FALSE
chr2	241346165	G	T	ENST00000391971	ENSG00000168385	SEPTIN2	TRUE	FALSE
chr2	241346176	C	T	ENST00000391971	ENSG00000168385	SEPTIN2	TRUE	TRUE
chr2	241346185	C	T	ENST00000391971	ENSG00000168385	SEPTIN2	TRUE	TRUE
chr2	241346188	G	T	ENST00000391971	ENSG00000168385	SEPTIN2	TRUE	TRUE
chr2	241346197	C	T	ENST00000391971	ENSG00000168385	SEPTIN2	TRUE	TRUE
chr2	241346211	T	A	ENST00000391971	ENSG00000168385	SEPTIN2	TRUE	TRUE
chr2	241346211	T	G	ENST00000391971	ENSG00000168385	SEPTIN2	TRUE	TRUE
chr2	241346212	G	T	ENST00000391971	ENSG00000168385	SEPTIN2	TRUE	TRUE
chr2	241346227	G	T	ENST00000391971	ENSG00000168385	SEPTIN2	TRUE	TRUE
chr2	241346230	A	T	ENST00000391971	ENSG00000168385	SEPTIN2	TRUE	TRUE
chr2	241346236	A	T	ENST00000391971	ENSG00000168385	SEPTIN2	TRUE	TRUE
chr2	241346239	A	T	ENST00000391971	ENSG00000168385	SEPTIN2	TRUE	TRUE
chr2	241346250	G	A	ENST00000391971	ENSG00000168385	SEPTIN2	FALSE	FALSE
chr2	241346250	G	C	ENST00000391971	ENSG00000168385	SEPTIN2	FALSE	FALSE
chr2	241346250	G	T	ENST00000391971	ENSG00000168385	SEPTIN2	FALSE	FALSE
chr2	241346251	T	A	ENST00000391971	ENSG00000168385	SEPTIN2	FALSE	FALSE
chr2	241346251	T	C	ENST00000391971	ENSG00000168385	SEPTIN2	FALSE	FALSE
chr2	241346251	T	G	ENST00000391971	ENSG00000168385	SEPTIN2	FALSE	FALSE
chr2	241348132	A	C	ENST00000391971	ENSG00000168385	SEPTIN2	TRUE	FALSE
chr2	241348132	A	G	ENST00000391971	ENSG00000168385	SEPTIN2	TRUE	FALSE
chr2	241348132	A	T	ENST00000391971	ENSG00000168385	SEPTIN2	TRUE	FALSE
chr2	241348133	G	A	ENST00000391971	ENSG00000168385	SEPTIN2	TRUE	FALSE
chr2	241348133	G	C	ENST00000391971	ENSG00000168385	SEPTIN2	TRUE	FALSE
chr2	241348133	G	T	ENST00000391971	ENSG00000168385	SEPTIN2	TRUE	FALSE
chr2	241348135	A	T	ENST00000391971	ENSG00000168385	SEPTIN2	TRUE	TRUE
chr2	241348141	G	T	ENST00000391971	ENSG00000168385	SEPTIN2	FALSE	FALSE
chr2	241348147	G	T	ENST00000391971	ENSG00000168385	SEPTIN2	FALSE	FALSE
chr2	241348159	A	T	ENST00000391971	ENSG00000168385	SEPTIN2	FALSE	FALSE
chr2	241348165	C	T	ENST00000391971	ENSG00000168385	SEPTIN2	FALSE	FALSE
chr2	241348172	T	A	ENST00000391971	ENSG00000168385	SEPTIN2	FALSE	FALSE
chr2	241348177	G	T	ENST00000391971	ENSG00000168385	SEPTIN2	FALSE	FALSE
chr2	241348180	A	T	ENST00000391971	ENSG00000168385	SEPTIN2	FALSE	FALSE
chr2	241348183	G	T	ENST00000391971	ENSG00000168385	SEPTIN2	FALSE	FALSE
chr2	241348189	G	T	ENST00000391971	ENSG00000168385	SEPTIN2	FALSE	FALSE
chr2	241348192	G	A	ENST00000391971	ENSG00000168385	SEPTIN2	TRUE	FALSE
chr2	241348192	G	C	ENST00000391971	ENSG00000168385	SEPTIN2	TRUE	FALSE
chr2	241348192	G	T	ENST00000391971	ENSG00000168385	SEPTIN2	TRUE	FALSE
chr2	241348193	T	A	ENST00000391971	ENSG00000168385	SEPTIN2	TRUE	FALSE
chr2	241348193	T	C	ENST00000391971	ENSG00000168385	SEPTIN2	FALSE	FALSE
chr2	241348193	T	G	ENST00000391971	ENSG00000168385	SEPTIN2	TRUE	FALSE
chr2	241350071	A	C	ENST00000391971	ENSG00000168385	SEPTIN2	TRUE	FALSE
chr2	241350071	A	G	ENST00000391971	ENSG00000168385	SEPTIN2	TRUE	FALSE
chr2	241350071	A	T	ENST00000391971	ENSG00000168385	SEPTIN2	TRUE	FALSE
chr2	241350072	G	A	ENST00000391971	ENSG00000168385	SEPTIN2	TRUE	FALSE
chr2	241350072	G	C	ENST00000391971	ENSG00000168385	SEPTIN2	TRUE	FALSE
chr2	241350072	G	T	ENST00000391971	ENSG00000168385	SEPTIN2	TRUE	FALSE
chr2	241350085	C	T	ENST00000391971	ENSG00000168385	SEPTIN2	FALSE	FALSE
chr2	241350088	G	T	ENST00000391971	ENSG00000168385	SEPTIN2	FALSE	FALSE
chr2	241350106	C	T	ENST00000391971	ENSG00000168385	SEPTIN2	FALSE	FALSE
chr2	241350112	C	T	ENST00000391971	ENSG00000168385	SEPTIN2	FALSE	FALSE
chr2	241350118	C	T	ENST00000391971	ENSG00000168385	SEPTIN2	FALSE	FALSE
chr2	241350124	C	T	ENST00000391971	ENSG00000168385	SEPTIN2	FALSE	FALSE
chr2	241350130	C	T	ENST00000391971	ENSG00000168385	SEPTIN2	FALSE	FALSE
chr2	241350204	G	A	ENST00000391971	ENSG00000168385	SEPTIN2	FALSE	FALSE
chr2	241350204	G	C	ENST00000391971	ENSG00000168385	SEPTIN2	FALSE	FALSE
chr2	241350204	G	T	ENST00000391971	ENSG00000168385	SEPTIN2	FALSE	FALSE
chr2	241350205	T	A	ENST00000391971	ENSG00000168385	SEPTIN2	FALSE	FALSE
chr2	241350205	T	C	ENST00000391971	ENSG00000168385	SEPTIN2	FALSE	FALSE
chr2	241350205	T	G	ENST00000391971	ENSG00000168385	SEPTIN2	FALSE	FALSE
chr2	241351965	A	C	ENST00000391971	ENSG00000168385	SEPTIN2	TRUE	FALSE
chr2	241351965	A	G	ENST00000391971	ENSG00000168385	SEPTIN2	TRUE	FALSE
chr2	241351965	A	T	ENST00000391971	ENSG00000168385	SEPTIN2	TRUE	FALSE
chr2	241351966	G	A	ENST00000391971	ENSG00000168385	SEPTIN2	TRUE	FALSE
chr2	241351966	G	C	ENST00000391971	ENSG00000168385	SEPTIN2	TRUE	FALSE
chr2	241351966	G	T	ENST00000391971	ENSG00000168385	SEPTIN2	TRUE	FALSE
chr2	241356389	G	A	ENST00000264042	ENSG00000006607	FARP2	TRUE	FALSE
chr2	241356389	G	C	ENST00000264042	ENSG00000006607	FARP2	TRUE	FALSE
chr2	241356389	G	T	ENST00000264042	ENSG00000006607	FARP2	TRUE	FALSE
chr2	241356390	T	A	ENST00000264042	ENSG00000006607	FARP2	TRUE	FALSE
chr2	241356390	T	C	ENST00000264042	ENSG00000006607	FARP2	TRUE	FALSE
chr2	241356390	T	G	ENST00000264042	ENSG00000006607	FARP2	TRUE	FALSE
chr2	241373082	A	C	ENST00000264042	ENSG00000006607	FARP2	TRUE	FALSE
chr2	241373082	A	G	ENST00000264042	ENSG00000006607	FARP2	TRUE	FALSE
chr2	241373082	A	T	ENST00000264042	ENSG00000006607	FARP2	TRUE	FALSE
chr2	241373083	G	A	ENST00000264042	ENSG00000006607	FARP2	TRUE	FALSE
chr2	241373083	G	C	ENST00000264042	ENSG00000006607	FARP2	TRUE	FALSE
chr2	241373083	G	T	ENST00000264042	ENSG00000006607	FARP2	TRUE	FALSE
chr2	241373114	G	T	ENST00000264042	ENSG00000006607	FARP2	FALSE	FALSE
chr2	241373120	G	T	ENST00000264042	ENSG00000006607	FARP2	FALSE	FALSE
chr2	241373123	G	T	ENST00000264042	ENSG00000006607	FARP2	FALSE	FALSE
chr2	241373131	C	A	ENST00000264042	ENSG00000006607	FARP2	FALSE	FALSE
chr2	241373131	C	G	ENST00000264042	ENSG00000006607	FARP2	FALSE	FALSE
chr2	241373132	A	T	ENST00000264042	ENSG00000006607	FARP2	FALSE	FALSE
chr2	241373141	C	T	ENST00000264042	ENSG00000006607	FARP2	FALSE	FALSE
chr2	241373160	T	A	ENST00000264042	ENSG00000006607	FARP2	TRUE	FALSE
chr2	241373168	C	T	ENST00000264042	ENSG00000006607	FARP2	TRUE	FALSE
chr2	241373180	G	T	ENST00000264042	ENSG00000006607	FARP2	TRUE	TRUE
chr2	241373195	G	T	ENST00000264042	ENSG00000006607	FARP2	TRUE	TRUE
chr2	241373204	C	T	ENST00000264042	ENSG00000006607	FARP2	TRUE	TRUE
chr2	241373214	T	A	ENST00000264042	ENSG00000006607	FARP2	TRUE	TRUE
chr2	241373219	A	T	ENST00000264042	ENSG00000006607	FARP2	TRUE	TRUE
chr2	241373225	C	T	ENST00000264042	ENSG00000006607	FARP2	TRUE	TRUE
chr2	241373228	G	T	ENST00000264042	ENSG00000006607	FARP2	TRUE	TRUE
chr2	241373231	A	T	ENST00000264042	ENSG00000006607	FARP2	TRUE	TRUE
chr2	241373246	A	T	ENST00000264042	ENSG00000006607	FARP2	TRUE	TRUE
chr2	241373252	A	T	ENST00000264042	ENSG00000006607	FARP2	TRUE	TRUE
chr2	241373273	G	T	ENST00000264042	ENSG00000006607	FARP2	TRUE	TRUE
chr2	241373288	G	T	ENST00000264042	ENSG00000006607	FARP2
chr2	241373291	G	A	ENST00000264042	ENSG00000006607	FARP2	TRUE	FALSE
chr2	241373291	G	C	ENST00000264042	ENSG00000006607	FARP2	TRUE	FALSE
chr2	241373291	G	T	ENST00000264042	ENSG00000006607	FARP2	TRUE	FALSE
chr2	241373292	T	A	ENST00000264042	ENSG00000006607	FARP2	TRUE	FALSE
chr2	241373292	T	C	ENST00000264042	ENSG00000006607	FARP2	FALSE	FALSE
chr2	241373292	T	G	ENST00000264042	ENSG00000006607	FARP2	TRUE	FALSE
chr2	241403826	A	C	ENST00000264042	ENSG00000006607	FARP2	TRUE	FALSE
chr2	241403826	A	G	ENST00000264042	ENSG00000006607	FARP2	TRUE	FALSE
chr2	241403826	A	T	ENST00000264042	ENSG00000006607	FARP2	TRUE	FALSE
chr2	241403827	G	A	ENST00000264042	ENSG00000006607	FARP2	TRUE	FALSE
chr2	241403827	G	C	ENST00000264042	ENSG00000006607	FARP2	TRUE	FALSE
chr2	241403827	G	T	ENST00000264042	ENSG00000006607	FARP2	TRUE	FALSE
chr2	241403831	A	T	ENST00000264042	ENSG00000006607	FARP2	TRUE	TRUE
chr2	241403836	C	A	ENST00000264042	ENSG00000006607	FARP2	TRUE	TRUE
chr2	241403843	C	T	ENST00000264042	ENSG00000006607	FARP2	TRUE	TRUE
chr2	241403850	T	A	ENST00000264042	ENSG00000006607	FARP2	TRUE	TRUE
chr2	241403850	T	G	ENST00000264042	ENSG00000006607	FARP2	TRUE	TRUE
chr2	241403858	C	T	ENST00000264042	ENSG00000006607	FARP2	TRUE	TRUE
chr2	241403865	G	A	ENST00000264042	ENSG00000006607	FARP2	TRUE	TRUE
chr2	241403866	G	A	ENST00000264042	ENSG00000006607	FARP2	TRUE	TRUE
chr2	241403867	A	T	ENST00000264042	ENSG00000006607	FARP2	TRUE	TRUE
chr2	241403874	T	A	ENST00000264042	ENSG00000006607	FARP2	TRUE	TRUE
chr2	241403874	T	G	ENST00000264042	ENSG00000006607	FARP2	TRUE	TRUE
chr2	241403885	G	T	ENST00000264042	ENSG00000006607	FARP2	TRUE	TRUE
chr2	241403890	T	A	ENST00000264042	ENSG00000006607	FARP2	TRUE	TRUE
chr2	241403896	C	A	ENST00000264042	ENSG00000006607	FARP2	TRUE	TRUE
chr2	241403896	C	G	ENST00000264042	ENSG00000006607	FARP2	TRUE	TRUE
chr2	241403906	G	T	ENST00000264042	ENSG00000006607	FARP2	TRUE	TRUE
chr2	241403912	C	T	ENST00000264042	ENSG00000006607	FARP2	TRUE	TRUE
chr2	241403921	C	T	ENST00000264042	ENSG00000006607	FARP2	TRUE	TRUE
chr2	241403929	C	A	ENST00000264042	ENSG00000006607	FARP2	TRUE	TRUE
chr2	241403929	C	G	ENST00000264042	ENSG00000006607	FARP2	TRUE	TRUE
chr2	241403931	G	A	ENST00000264042	ENSG00000006607	FARP2	TRUE	TRUE
chr2	241403932	G	A	ENST00000264042	ENSG00000006607	FARP2	TRUE	TRUE
chr2	241403933	G	A	ENST00000264042	ENSG00000006607	FARP2	TRUE	FALSE
chr2	241403933	G	C	ENST00000264042	ENSG00000006607	FARP2	TRUE	FALSE
chr2	241403933	G	T	ENST00000264042	ENSG00000006607	FARP2	TRUE	FALSE
chr2	241403934	T	A	ENST00000264042	ENSG00000006607	FARP2	TRUE	FALSE
chr2	241403934	T	C	ENST00000264042	ENSG00000006607	FARP2	TRUE	FALSE
chr2	241403934	T	G	ENST00000264042	ENSG00000006607	FARP2	TRUE	FALSE
chr2	241404797	A	C	ENST00000264042	ENSG00000006607	FARP2	FALSE	FALSE
chr2	241404797	A	G	ENST00000264042	ENSG00000006607	FARP2	FALSE	FALSE
chr2	241404797	A	T	ENST00000264042	ENSG00000006607	FARP2	FALSE	FALSE
chr2	241404798	G	A	ENST00000264042	ENSG00000006607	FARP2	FALSE	FALSE
chr2	241404798	G	C	ENST00000264042	ENSG00000006607	FARP2	FALSE	FALSE
chr2	241404798	G	T	ENST00000264042	ENSG00000006607	FARP2	FALSE	FALSE
chr2	241404803	G	A	ENST00000264042	ENSG00000006607	FARP2	TRUE	TRUE
chr2	241404804	G	A	ENST00000264042	ENSG00000006607	FARP2	TRUE	TRUE
chr2	241404808	G	T	ENST00000264042	ENSG00000006607	FARP2	TRUE	TRUE
chr2	241404817	A	T	ENST00000264042	ENSG00000006607	FARP2	TRUE	TRUE
chr2	241404832	C	T	ENST00000264042	ENSG00000006607	FARP2	TRUE	TRUE
chr2	241404838	C	T	ENST00000264042	ENSG00000006607	FARP2	TRUE	TRUE
chr2	241404842	G	A	ENST00000264042	ENSG00000006607	FARP2	FALSE	FALSE
chr2	241404842	G	C	ENST00000264042	ENSG00000006607	FARP2	FALSE	FALSE
chr2	241404842	G	T	ENST00000264042	ENSG00000006607	FARP2	FALSE	FALSE
chr2	241404843	T	A	ENST00000264042	ENSG00000006607	FARP2	FALSE	FALSE
chr2	241404843	T	C	ENST00000264042	ENSG00000006607	FARP2	FALSE	FALSE
chr2	241404843	T	G	ENST00000264042	ENSG00000006607	FARP2	FALSE	FALSE
chr2	241407535	A	C	ENST00000264042	ENSG00000006607	FARP2	TRUE	FALSE
chr2	241407535	A	G	ENST00000264042	ENSG00000006607	FARP2	TRUE	FALSE
chr2	241407535	A	T	ENST00000264042	ENSG00000006607	FARP2	TRUE	FALSE
chr2	241407536	G	A	ENST00000264042	ENSG00000006607	FARP2	TRUE	FALSE
chr2	241407536	G	C	ENST00000264042	ENSG00000006607	FARP2	TRUE	FALSE
chr2	241407536	G	T	ENST00000264042	ENSG00000006607	FARP2	TRUE	FALSE
chr2	241407542	A	T	ENST00000264042	ENSG00000006607	FARP2	TRUE	TRUE
chr2	241407569	A	T	ENST00000264042	ENSG00000006607	FARP2	TRUE	TRUE
chr2	241407593	C	T	ENST00000264042	ENSG00000006607	FARP2	TRUE	TRUE
chr2	241407599	C	T	ENST00000264042	ENSG00000006607	FARP2	TRUE	TRUE
chr2	241407602	G	T	ENST00000264042	ENSG00000006607	FARP2	TRUE	TRUE
chr2	241407605	G	T	ENST00000264042	ENSG00000006607	FARP2	TRUE	TRUE
chr2	241407610	T	A	ENST00000264042	ENSG00000006607	FARP2	TRUE	TRUE
chr2	241407610	T	G	ENST00000264042	ENSG00000006607	FARP2	TRUE	TRUE
chr2	241407614	A	T	ENST00000264042	ENSG00000006607	FARP2	TRUE	TRUE
chr2	241407616	G	A	ENST00000264042	ENSG00000006607	FARP2	TRUE	FALSE
chr2	241407616	G	C	ENST00000264042	ENSG00000006607	FARP2	TRUE	FALSE
chr2	241407616	G	T	ENST00000264042	ENSG00000006607	FARP2	TRUE	FALSE
chr2	241407617	T	A	ENST00000264042	ENSG00000006607	FARP2	TRUE	FALSE
chr2	241407617	T	C	ENST00000264042	ENSG00000006607	FARP2	TRUE	FALSE
chr2	241407617	T	G	ENST00000264042	ENSG00000006607	FARP2	TRUE	FALSE
chr2	241411031	A	C	ENST00000264042	ENSG00000006607	FARP2	TRUE	FALSE
chr2	241411031	A	G	ENST00000264042	ENSG00000006607	FARP2	TRUE	FALSE
chr2	241411031	A	T	ENST00000264042	ENSG00000006607	FARP2	TRUE	FALSE
chr2	241411032	G	A	ENST00000264042	ENSG00000006607	FARP2	TRUE	FALSE
chr2	241411032	G	C	ENST00000264042	ENSG00000006607	FARP2	TRUE	FALSE
chr2	241411032	G	T	ENST00000264042	ENSG00000006607	FARP2	TRUE	FALSE
chr2	241411036	C	A	ENST00000264042	ENSG00000006607	FARP2	TRUE	TRUE
chr2	241411036	C	G	ENST00000264042	ENSG00000006607	FARP2	TRUE	TRUE
chr2	241411038	T	A	ENST00000264042	ENSG00000006607	FARP2	TRUE	TRUE
chr2	241411047	T	A	ENST00000264042	ENSG00000006607	FARP2	TRUE	TRUE
chr2	241411049	C	T	ENST00000264042	ENSG00000006607	FARP2	TRUE	TRUE
chr2	241411055	A	T	ENST00000264042	ENSG00000006607	FARP2	TRUE	TRUE
chr2	241411058	A	T	ENST00000264042	ENSG00000006607	FARP2	TRUE	TRUE
chr2	241411070	G	T	ENST00000264042	ENSG00000006607	FARP2	TRUE	TRUE
chr2	241411073	G	T	ENST00000264042	ENSG00000006607	FARP2	TRUE	TRUE
chr2	241411080	T	A	ENST00000264042	ENSG00000006607	FARP2	TRUE	TRUE
chr2	241411087	T	A	ENST00000264042	ENSG00000006607	FARP2	TRUE	TRUE
chr2	241411127	C	T	ENST00000264042	ENSG00000006607	FARP2	TRUE	TRUE
chr2	241411131	G	A	ENST00000264042	ENSG00000006607	FARP2	TRUE	FALSE
chr2	241411131	G	C	ENST00000264042	ENSG00000006607	FARP2	TRUE	FALSE
chr2	241411131	G	T	ENST00000264042	ENSG00000006607	FARP2	TRUE	FALSE
chr2	241411132	T	A	ENST00000264042	ENSG00000006607	FARP2	TRUE	FALSE
chr2	241411132	T	C	ENST00000264042	ENSG00000006607	FARP2	TRUE	FALSE
chr2	241411132	T	G	ENST00000264042	ENSG00000006607	FARP2	TRUE	FALSE
chr2	241413305	A	C	ENST00000264042	ENSG00000006607	FARP2	TRUE	FALSE
chr2	241413305	A	G	ENST00000264042	ENSG00000006607	FARP2	TRUE	FALSE
chr2	241413305	A	T	ENST00000264042	ENSG00000006607	FARP2	TRUE	FALSE
chr2	241413306	G	A	ENST00000264042	ENSG00000006607	FARP2	TRUE	FALSE
chr2	241413306	G	C	ENST00000264042	ENSG00000006607	FARP2	TRUE	FALSE
chr2	241413306	G	T	ENST00000264042	ENSG00000006607	FARP2	TRUE	FALSE
chr2	241413307	C	A	ENST00000264042	ENSG00000006607	FARP2	TRUE	TRUE
chr2	241413309	G	T	ENST00000264042	ENSG00000006607	FARP2	TRUE	TRUE
chr2	241413315	G	T	ENST00000264042	ENSG00000006607	FARP2	TRUE	TRUE
chr2	241413323	C	A	ENST00000264042	ENSG00000006607	FARP2	TRUE	TRUE
chr2	241413323	C	G	ENST00000264042	ENSG00000006607	FARP2	TRUE	TRUE
chr2	241413327	G	T	ENST00000264042	ENSG00000006607	FARP2	TRUE	TRUE
chr2	241413339	C	T	ENST00000264042	ENSG00000006607	FARP2	TRUE	TRUE
chr2	241413342	G	T	ENST00000264042	ENSG00000006607	FARP2	TRUE	TRUE
chr2	241413351	A	T	ENST00000264042	ENSG00000006607	FARP2	TRUE	TRUE
chr2	241413360	G	T	ENST00000264042	ENSG00000006607	FARP2	TRUE	TRUE
chr2	241413365	T	A	ENST00000264042	ENSG00000006607	FARP2	TRUE	TRUE
chr2	241413365	T	G	ENST00000264042	ENSG00000006607	FARP2	TRUE	TRUE
chr2	241413367	T	A	ENST00000264042	ENSG00000006607	FARP2	TRUE	TRUE
chr2	241413375	C	T	ENST00000264042	ENSG00000006607	FARP2	TRUE	TRUE
chr2	241413378	C	T	ENST00000264042	ENSG00000006607	FARP2	TRUE	TRUE
chr2	241413386	C	A	ENST00000264042	ENSG00000006607	FARP2	TRUE	TRUE
chr2	241413390	G	T	ENST00000264042	ENSG00000006607	FARP2	TRUE	TRUE
chr2	241413393	A	T	ENST00000264042	ENSG00000006607	FARP2	TRUE	TRUE
chr2	241413402	G	T	ENST00000264042	ENSG00000006607	FARP2	TRUE	TRUE
chr2	241413411	C	T	ENST00000264042	ENSG00000006607	FARP2	TRUE	TRUE
chr2	241413414	A	T	ENST00000264042	ENSG00000006607	FARP2	TRUE	TRUE
chr2	241413422	G	A	ENST00000264042	ENSG00000006607	FARP2	TRUE	FALSE
chr2	241413422	G	C	ENST00000264042	ENSG00000006607	FARP2	TRUE	FALSE
chr2	241413422	G	T	ENST00000264042	ENSG00000006607	FARP2	TRUE	FALSE
chr2	241413423	T	A	ENST00000264042	ENSG00000006607	FARP2	TRUE	FALSE
chr2	241413423	T	C	ENST00000264042	ENSG00000006607	FARP2	TRUE	FALSE
chr2	241413423	T	G	ENST00000264042	ENSG00000006607	FARP2	TRUE	FALSE
chr2	241417960	A	C	ENST00000264042	ENSG00000006607	FARP2	TRUE	FALSE
chr2	241417960	A	G	ENST00000264042	ENSG00000006607	FARP2	TRUE	FALSE
chr2	241417960	A	T	ENST00000264042	ENSG00000006607	FARP2	TRUE	FALSE
chr2	241417961	G	A	ENST00000264042	ENSG00000006607	FARP2	TRUE	FALSE
chr2	241417961	G	C	ENST00000264042	ENSG00000006607	FARP2	TRUE	FALSE
chr2	241417961	G	T	ENST00000264042	ENSG00000006607	FARP2	TRUE	FALSE
chr2	241417966	C	T	ENST00000264042	ENSG00000006607	FARP2	TRUE	TRUE
chr2	241417978	G	T	ENST00000264042	ENSG00000006607	FARP2	TRUE	TRUE
chr2	241417982	C	A	ENST00000264042	ENSG00000006607	FARP2	TRUE	TRUE
chr2	241417990	C	T	ENST00000264042	ENSG00000006607	FARP2	TRUE	TRUE
chr2	241417999	G	T	ENST00000264042	ENSG00000006607	FARP2	TRUE	TRUE
chr2	241418008	C	T	ENST00000264042	ENSG00000006607	FARP2	TRUE	TRUE
chr2	241418011	A	T	ENST00000264042	ENSG00000006607	FARP2	TRUE	TRUE
chr2	241418015	T	A	ENST00000264042	ENSG00000006607	FARP2	TRUE	TRUE
chr2	241418017	G	T	ENST00000264042	ENSG00000006607	FARP2	TRUE	TRUE
chr2	241418025	C	A	ENST00000264042	ENSG00000006607	FARP2	TRUE	TRUE
chr2	241418025	C	G	ENST00000264042	ENSG00000006607	FARP2	TRUE	TRUE
chr2	241418032	A	T	ENST00000264042	ENSG00000006607	FARP2	TRUE	TRUE
chr2	241418056	G	T	ENST00000264042	ENSG00000006607	FARP2	TRUE	TRUE
chr2	241418059	G	T	ENST00000264042	ENSG00000006607	FARP2	TRUE	TRUE
chr2	241418065	A	T	ENST00000264042	ENSG00000006607	FARP2	TRUE	TRUE
chr2	241418071	C	T	ENST00000264042	ENSG00000006607	FARP2	TRUE	TRUE
chr2	241418107	C	T	ENST00000264042	ENSG00000006607	FARP2	TRUE	TRUE
chr2	241418110	G	A	ENST00000264042	ENSG00000006607	FARP2	TRUE	FALSE
chr2	241418110	G	C	ENST00000264042	ENSG00000006607	FARP2	TRUE	FALSE
chr2	241418110	G	T	ENST00000264042	ENSG00000006607	FARP2	TRUE	FALSE
chr2	241418111	T	A	ENST00000264042	ENSG00000006607	FARP2	TRUE	FALSE
chr2	241418111	T	C	ENST00000264042	ENSG00000006607	FARP2	TRUE	FALSE
chr2	241418111	T	G	ENST00000264042	ENSG00000006607	FARP2	TRUE	FALSE
chr2	241431677	A	C	ENST00000264042	ENSG00000006607	FARP2	TRUE	FALSE
chr2	241431677	A	G	ENST00000264042	ENSG00000006607	FARP2	TRUE	FALSE
chr2	241431677	A	T	ENST00000264042	ENSG00000006607	FARP2	TRUE	FALSE
chr2	241431678	G	A	ENST00000264042	ENSG00000006607	FARP2	TRUE	FALSE
chr2	241431678	G	C	ENST00000264042	ENSG00000006607	FARP2	TRUE	FALSE
chr2	241431678	G	T	ENST00000264042	ENSG00000006607	FARP2	TRUE	FALSE
chr2	241431688	A	T	ENST00000264042	ENSG00000006607	FARP2
chr2	241431707	G	A	ENST00000264042	ENSG00000006607	FARP2	TRUE	TRUE
chr2	241431708	G	A	ENST00000264042	ENSG00000006607	FARP2	TRUE	TRUE
chr2	241431712	A	T	ENST00000264042	ENSG00000006607	FARP2	TRUE	TRUE
chr2	241431721	A	T	ENST00000264042	ENSG00000006607	FARP2	TRUE	TRUE
chr2	241431733	A	T	ENST00000264042	ENSG00000006607	FARP2	TRUE	TRUE
chr2	241431739	A	T	ENST00000264042	ENSG00000006607	FARP2	TRUE	TRUE
chr2	241431742	A	T	ENST00000264042	ENSG00000006607	FARP2	TRUE	TRUE
chr2	241431754	A	T	ENST00000264042	ENSG00000006607	FARP2	TRUE	TRUE
chr2	241431766	G	T	ENST00000264042	ENSG00000006607	FARP2
chr2	241431775	G	A	ENST00000264042	ENSG00000006607	FARP2	TRUE	FALSE
chr2	241431775	G	C	ENST00000264042	ENSG00000006607	FARP2	TRUE	FALSE
chr2	241431775	G	T	ENST00000264042	ENSG00000006607	FARP2	TRUE	FALSE
chr2	241431776	T	A	ENST00000264042	ENSG00000006607	FARP2	TRUE	FALSE
chr2	241431776	T	C	ENST00000264042	ENSG00000006607	FARP2	FALSE	FALSE
chr2	241431776	T	G	ENST00000264042	ENSG00000006607	FARP2	TRUE	FALSE
chr2	241434156	A	C	ENST00000264042	ENSG00000006607	FARP2	TRUE	FALSE
chr2	241434156	A	G	ENST00000264042	ENSG00000006607	FARP2	TRUE	FALSE
chr2	241434156	A	T	ENST00000264042	ENSG00000006607	FARP2	TRUE	FALSE
chr2	241434157	G	A	ENST00000264042	ENSG00000006607	FARP2	TRUE	FALSE
chr2	241434157	G	C	ENST00000264042	ENSG00000006607	FARP2	TRUE	FALSE
chr2	241434157	G	T	ENST00000264042	ENSG00000006607	FARP2	TRUE	FALSE
chr2	241434158	G	T	ENST00000264042	ENSG00000006607	FARP2	TRUE	TRUE
chr2	241434166	C	A	ENST00000264042	ENSG00000006607	FARP2	TRUE	TRUE
chr2	241434166	C	G	ENST00000264042	ENSG00000006607	FARP2	TRUE	TRUE
chr2	241434167	C	T	ENST00000264042	ENSG00000006607	FARP2	TRUE	TRUE
chr2	241434177	T	A	ENST00000264042	ENSG00000006607	FARP2	TRUE	TRUE
chr2	241434177	T	G	ENST00000264042	ENSG00000006607	FARP2	TRUE	TRUE
chr2	241434179	G	T	ENST00000264042	ENSG00000006607	FARP2	TRUE	TRUE
chr2	241434186	T	A	ENST00000264042	ENSG00000006607	FARP2	TRUE	TRUE
chr2	241434189	T	A	ENST00000264042	ENSG00000006607	FARP2	TRUE	TRUE
chr2	241434197	A	T	ENST00000264042	ENSG00000006607	FARP2	TRUE	TRUE
chr2	241434203	G	T	ENST00000264042	ENSG00000006607	FARP2	TRUE	TRUE
chr2	241434208	T	A	ENST00000264042	ENSG00000006607	FARP2	TRUE	TRUE
chr2	241434209	A	T	ENST00000264042	ENSG00000006607	FARP2	TRUE	TRUE
chr2	241434219	G	A	ENST00000264042	ENSG00000006607	FARP2	TRUE	TRUE
chr2	241434220	G	A	ENST00000264042	ENSG00000006607	FARP2	TRUE	TRUE
chr2	241434221	A	T	ENST00000264042	ENSG00000006607	FARP2	TRUE	TRUE
chr2	241434229	T	A	ENST00000264042	ENSG00000006607	FARP2	TRUE	TRUE
chr2	241434233	G	T	ENST00000264042	ENSG00000006607	FARP2	TRUE	TRUE
chr2	241434238	T	A	ENST00000264042	ENSG00000006607	FARP2	TRUE	TRUE
chr2	241434238	T	G	ENST00000264042	ENSG00000006607	FARP2	TRUE	TRUE
chr2	241434251	A	T	ENST00000264042	ENSG00000006607	FARP2	TRUE	TRUE
chr2	241434258	T	A	ENST00000264042	ENSG00000006607	FARP2	TRUE	TRUE
chr2	241434263	C	T	ENST00000264042	ENSG00000006607	FARP2	TRUE	TRUE
chr2	241434269	A	T	ENST00000264042	ENSG00000006607	FARP2	TRUE	TRUE
chr2	241434275	A	T	ENST00000264042	ENSG00000006607	FARP2	TRUE	TRUE
chr2	241434281	A	T	ENST00000264042	ENSG00000006607	FARP2	TRUE	TRUE
chr2	241434314	A	T	ENST00000264042	ENSG00000006607	FARP2	TRUE	TRUE
chr2	241434319	C	A	ENST00000264042	ENSG00000006607	FARP2	TRUE	TRUE
chr2	241434319	C	G	ENST00000264042	ENSG00000006607	FARP2	TRUE	TRUE
chr2	241434322	G	A	ENST00000264042	ENSG00000006607	FARP2	TRUE	TRUE
chr2	241434322	G	C	ENST00000264042	ENSG00000006607	FARP2	TRUE	TRUE
chr2	241434322	G	T	ENST00000264042	ENSG00000006607	FARP2	TRUE	TRUE
chr2	241434323	T	A	ENST00000264042	ENSG00000006607	FARP2	TRUE	TRUE
chr2	241434323	T	C	ENST00000264042	ENSG00000006607	FARP2	TRUE	FALSE
chr2	241434323	T	G	ENST00000264042	ENSG00000006607	FARP2	TRUE	TRUE
chr2	241434960	A	C	ENST00000264042	ENSG00000006607	FARP2	TRUE	TRUE
chr2	241434960	A	G	ENST00000264042	ENSG00000006607	FARP2	TRUE	FALSE
chr2	241434960	A	T	ENST00000264042	ENSG00000006607	FARP2	TRUE	TRUE
chr2	241434961	G	A	ENST00000264042	ENSG00000006607	FARP2	TRUE	TRUE
chr2	241434961	G	C	ENST00000264042	ENSG00000006607	FARP2	TRUE	FALSE
chr2	241434961	G	T	ENST00000264042	ENSG00000006607	FARP2	TRUE	TRUE
chr2	241434963	G	T	ENST00000264042	ENSG00000006607	FARP2	TRUE	TRUE
chr2	241434966	A	T	ENST00000264042	ENSG00000006607	FARP2	TRUE	TRUE
chr2	241434972	C	T	ENST00000264042	ENSG00000006607	FARP2	TRUE	TRUE
chr2	241434975	A	T	ENST00000264042	ENSG00000006607	FARP2	TRUE	TRUE
chr2	241434978	C	T	ENST00000264042	ENSG00000006607	FARP2	TRUE	TRUE
chr2	241434992	T	A	ENST00000264042	ENSG00000006607	FARP2	TRUE	TRUE
chr2	241434992	T	G	ENST00000264042	ENSG00000006607	FARP2	TRUE	TRUE
chr2	241434996	A	T	ENST00000264042	ENSG00000006607	FARP2	TRUE	TRUE
chr2	241435005	G	T	ENST00000264042	ENSG00000006607	FARP2	TRUE	TRUE
chr2	241435011	A	T	ENST00000264042	ENSG00000006607	FARP2	TRUE	TRUE
chr2	241435014	A	T	ENST00000264042	ENSG00000006607	FARP2	TRUE	TRUE
chr2	241435025	T	A	ENST00000264042	ENSG00000006607	FARP2	TRUE	TRUE
chr2	241435025	T	G	ENST00000264042	ENSG00000006607	FARP2	TRUE	TRUE
chr2	241435026	G	T	ENST00000264042	ENSG00000006607	FARP2	TRUE	TRUE
chr2	241435029	A	T	ENST00000264042	ENSG00000006607	FARP2	TRUE	TRUE
chr2	241435031	G	A	ENST00000264042	ENSG00000006607	FARP2	TRUE	FALSE
chr2	241435031	G	C	ENST00000264042	ENSG00000006607	FARP2	TRUE	TRUE
chr2	241435031	G	T	ENST00000264042	ENSG00000006607	FARP2	TRUE	TRUE
chr2	241435032	T	A	ENST00000264042	ENSG00000006607	FARP2	TRUE	TRUE
chr2	241435032	T	C	ENST00000264042	ENSG00000006607	FARP2	FALSE	FALSE
chr2	241435032	T	G	ENST00000264042	ENSG00000006607	FARP2	TRUE	TRUE
chr2	241436479	A	C	ENST00000264042	ENSG00000006607	FARP2	TRUE	FALSE
chr2	241436479	A	G	ENST00000264042	ENSG00000006607	FARP2	TRUE	FALSE
chr2	241436479	A	T	ENST00000264042	ENSG00000006607	FARP2	TRUE	FALSE
chr2	241436480	G	A	ENST00000264042	ENSG00000006607	FARP2	TRUE	FALSE
chr2	241436480	G	C	ENST00000264042	ENSG00000006607	FARP2	TRUE	FALSE
chr2	241436480	G	T	ENST00000264042	ENSG00000006607	FARP2	TRUE	FALSE
chr2	241436491	A	T	ENST00000264042	ENSG00000006607	FARP2	TRUE	TRUE
chr2	241436509	C	T	ENST00000264042	ENSG00000006607	FARP2	TRUE	TRUE
chr2	241436533	A	T	ENST00000264042	ENSG00000006607	FARP2	TRUE	TRUE
chr2	241436536	C	T	ENST00000264042	ENSG00000006607	FARP2	TRUE	TRUE
chr2	241436539	G	A	ENST00000264042	ENSG00000006607	FARP2	TRUE	FALSE
chr2	241436539	G	C	ENST00000264042	ENSG00000006607	FARP2	TRUE	FALSE
chr2	241436539	G	T	ENST00000264042	ENSG00000006607	FARP2	TRUE	FALSE
chr2	241436540	T	A	ENST00000264042	ENSG00000006607	FARP2	TRUE	FALSE
chr2	241436540	T	C	ENST00000264042	ENSG00000006607	FARP2	FALSE	FALSE
chr2	241436540	T	G	ENST00000264042	ENSG00000006607	FARP2	TRUE	FALSE
chr2	241441302	A	C	ENST00000264042	ENSG00000006607	FARP2	TRUE	FALSE
chr2	241441302	A	G	ENST00000264042	ENSG00000006607	FARP2	TRUE	FALSE
chr2	241441302	A	T	ENST00000264042	ENSG00000006607	FARP2	TRUE	FALSE
chr2	241441303	G	A	ENST00000264042	ENSG00000006607	FARP2	TRUE	FALSE
chr2	241441303	G	C	ENST00000264042	ENSG00000006607	FARP2	TRUE	FALSE
chr2	241441303	G	T	ENST00000264042	ENSG00000006607	FARP2	TRUE	FALSE
chr2	241441311	C	A	ENST00000264042	ENSG00000006607	FARP2	TRUE	TRUE
chr2	241441311	C	G	ENST00000264042	ENSG00000006607	FARP2	TRUE	TRUE
chr2	241441319	G	T	ENST00000264042	ENSG00000006607	FARP2	TRUE	TRUE
chr2	241441322	G	T	ENST00000264042	ENSG00000006607	FARP2	TRUE	TRUE
chr2	241441326	T	A	ENST00000264042	ENSG00000006607	FARP2	TRUE	TRUE
chr2	241441350	C	A	ENST00000264042	ENSG00000006607	FARP2	TRUE	TRUE
chr2	241441350	C	G	ENST00000264042	ENSG00000006607	FARP2	TRUE	TRUE
chr2	241441366	C	A	ENST00000264042	ENSG00000006607	FARP2	TRUE	TRUE
chr2	241441366	C	G	ENST00000264042	ENSG00000006607	FARP2	TRUE	TRUE
chr2	241441368	C	A	ENST00000264042	ENSG00000006607	FARP2	TRUE	TRUE
chr2	241441406	G	T	ENST00000264042	ENSG00000006607	FARP2	TRUE	TRUE
chr2	241441412	A	T	ENST00000264042	ENSG00000006607	FARP2	TRUE	TRUE
chr2	241441442	C	T	ENST00000264042	ENSG00000006607	FARP2	TRUE	TRUE
chr2	241441453	C	A	ENST00000264042	ENSG00000006607	FARP2	TRUE	TRUE
chr2	241441453	C	G	ENST00000264042	ENSG00000006607	FARP2	TRUE	TRUE
chr2	241441457	A	T	ENST00000264042	ENSG00000006607	FARP2	TRUE	TRUE
chr2	241441472	G	T	ENST00000264042	ENSG00000006607	FARP2	TRUE	TRUE
chr2	241441484	G	T	ENST00000264042	ENSG00000006607	FARP2	TRUE	TRUE
chr2	241441496	G	T	ENST00000264042	ENSG00000006607	FARP2	TRUE	TRUE
chr2	241441515	C	A	ENST00000264042	ENSG00000006607	FARP2	TRUE	TRUE
chr2	241441520	C	T	ENST00000264042	ENSG00000006607	FARP2	TRUE	TRUE
chr2	241441544	C	T	ENST00000264042	ENSG00000006607	FARP2	TRUE	TRUE
chr2	241441557	G	A	ENST00000264042	ENSG00000006607	FARP2	FALSE	FALSE
chr2	241441557	G	C	ENST00000264042	ENSG00000006607	FARP2	FALSE	FALSE
chr2	241441557	G	T	ENST00000264042	ENSG00000006607	FARP2	FALSE	FALSE
chr2	241441558	T	A	ENST00000264042	ENSG00000006607	FARP2	FALSE	FALSE
chr2	241441558	T	C	ENST00000264042	ENSG00000006607	FARP2	FALSE	FALSE
chr2	241441558	T	G	ENST00000264042	ENSG00000006607	FARP2	FALSE	FALSE
chr2	241456745	A	C	ENST00000264042	ENSG00000006607	FARP2	TRUE	FALSE
chr2	241456745	A	G	ENST00000264042	ENSG00000006607	FARP2	TRUE	FALSE
chr2	241456745	A	T	ENST00000264042	ENSG00000006607	FARP2	TRUE	FALSE
chr2	241456746	G	A	ENST00000264042	ENSG00000006607	FARP2	TRUE	FALSE
chr2	241456746	G	C	ENST00000264042	ENSG00000006607	FARP2	TRUE	FALSE
chr2	241456746	G	T	ENST00000264042	ENSG00000006607	FARP2	TRUE	FALSE
chr2	241456758	A	T	ENST00000264042	ENSG00000006607	FARP2	TRUE	TRUE
chr2	241456767	C	T	ENST00000264042	ENSG00000006607	FARP2	TRUE	TRUE
chr2	241456788	A	T	ENST00000264042	ENSG00000006607	FARP2	TRUE	TRUE
chr2	241456818	C	T	ENST00000264042	ENSG00000006607	FARP2	TRUE	TRUE
chr2	241456828	T	A	ENST00000264042	ENSG00000006607	FARP2	TRUE	TRUE
chr2	241456839	G	T	ENST00000264042	ENSG00000006607	FARP2	TRUE	TRUE
chr2	241456842	C	T	ENST00000264042	ENSG00000006607	FARP2	TRUE	TRUE
chr2	241456849	C	A	ENST00000264042	ENSG00000006607	FARP2	TRUE	TRUE
chr2	241456849	C	G	ENST00000264042	ENSG00000006607	FARP2	TRUE	TRUE
chr2	241456887	G	T	ENST00000264042	ENSG00000006607	FARP2	TRUE	TRUE
chr2	241456904	C	A	ENST00000264042	ENSG00000006607	FARP2	TRUE	TRUE
chr2	241456905	G	T	ENST00000264042	ENSG00000006607	FARP2	TRUE	TRUE
chr2	241456908	G	T	ENST00000264042	ENSG00000006607	FARP2	TRUE	TRUE
chr2	241456914	A	T	ENST00000264042	ENSG00000006607	FARP2	TRUE	TRUE
chr2	241456920	A	T	ENST00000264042	ENSG00000006607	FARP2	TRUE	TRUE
chr2	241456923	G	A	ENST00000264042	ENSG00000006607	FARP2	TRUE	FALSE
chr2	241456923	G	C	ENST00000264042	ENSG00000006607	FARP2	TRUE	FALSE
chr2	241456923	G	T	ENST00000264042	ENSG00000006607	FARP2	TRUE	FALSE
chr2	241456924	T	A	ENST00000264042	ENSG00000006607	FARP2	TRUE	FALSE
chr2	241456924	T	C	ENST00000264042	ENSG00000006607	FARP2	TRUE	FALSE
chr2	241456924	T	G	ENST00000264042	ENSG00000006607	FARP2	TRUE	FALSE
chr2	241462521	A	C	ENST00000264042	ENSG00000006607	FARP2	TRUE	FALSE
chr2	241462521	A	G	ENST00000264042	ENSG00000006607	FARP2	TRUE	FALSE
chr2	241462521	A	T	ENST00000264042	ENSG00000006607	FARP2	TRUE	FALSE
chr2	241462522	G	A	ENST00000264042	ENSG00000006607	FARP2	TRUE	FALSE
chr2	241462522	G	C	ENST00000264042	ENSG00000006607	FARP2	TRUE	FALSE
chr2	241462522	G	T	ENST00000264042	ENSG00000006607	FARP2	TRUE	FALSE
chr2	241462538	G	T	ENST00000264042	ENSG00000006607	FARP2	TRUE	TRUE
chr2	241462546	C	A	ENST00000264042	ENSG00000006607	FARP2	TRUE	TRUE
chr2	241462546	C	G	ENST00000264042	ENSG00000006607	FARP2	TRUE	TRUE
chr2	241462556	A	T	ENST00000264042	ENSG00000006607	FARP2	TRUE	TRUE
chr2	241462559	G	T	ENST00000264042	ENSG00000006607	FARP2	TRUE	TRUE
chr2	241462574	G	T	ENST00000264042	ENSG00000006607	FARP2	TRUE	TRUE
chr2	241462577	C	T	ENST00000264042	ENSG00000006607	FARP2	TRUE	TRUE
chr2	241462585	C	A	ENST00000264042	ENSG00000006607	FARP2	TRUE	TRUE
chr2	241462585	C	G	ENST00000264042	ENSG00000006607	FARP2	TRUE	TRUE
chr2	241462589	A	T	ENST00000264042	ENSG00000006607	FARP2	TRUE	TRUE
chr2	241462596	T	A	ENST00000264042	ENSG00000006607	FARP2	TRUE	TRUE
chr2	241462596	T	G	ENST00000264042	ENSG00000006607	FARP2	TRUE	TRUE
chr2	241462598	G	T	ENST00000264042	ENSG00000006607	FARP2	TRUE	TRUE
chr2	241462613	G	A	ENST00000264042	ENSG00000006607	FARP2	TRUE	FALSE
chr2	241462613	G	C	ENST00000264042	ENSG00000006607	FARP2	TRUE	FALSE
chr2	241462613	G	T	ENST00000264042	ENSG00000006607	FARP2	TRUE	FALSE
chr2	241462614	T	A	ENST00000264042	ENSG00000006607	FARP2	TRUE	FALSE
chr2	241462614	T	C	ENST00000264042	ENSG00000006607	FARP2	TRUE	FALSE
chr2	241462614	T	G	ENST00000264042	ENSG00000006607	FARP2	TRUE	FALSE
chr2	241463333	A	C	ENST00000264042	ENSG00000006607	FARP2	TRUE	FALSE
chr2	241463333	A	G	ENST00000264042	ENSG00000006607	FARP2	TRUE	FALSE
chr2	241463333	A	T	ENST00000264042	ENSG00000006607	FARP2	TRUE	FALSE
chr2	241463334	G	A	ENST00000264042	ENSG00000006607	FARP2	TRUE	FALSE
chr2	241463334	G	C	ENST00000264042	ENSG00000006607	FARP2	TRUE	FALSE
chr2	241463334	G	T	ENST00000264042	ENSG00000006607	FARP2	TRUE	FALSE
chr2	241463336	G	A	ENST00000264042	ENSG00000006607	FARP2	TRUE	TRUE
chr2	241463337	G	A	ENST00000264042	ENSG00000006607	FARP2	TRUE	TRUE
chr2	241463356	A	T	ENST00000264042	ENSG00000006607	FARP2	TRUE	TRUE
chr2	241463359	G	T	ENST00000264042	ENSG00000006607	FARP2	TRUE	TRUE
chr2	241463418	T	A	ENST00000264042	ENSG00000006607	FARP2	TRUE	TRUE
chr2	241463418	T	G	ENST00000264042	ENSG00000006607	FARP2	TRUE	TRUE
chr2	241463419	G	T	ENST00000264042	ENSG00000006607	FARP2	TRUE	TRUE
chr2	241463428	A	T	ENST00000264042	ENSG00000006607	FARP2	TRUE	TRUE
chr2	241463443	G	T	ENST00000264042	ENSG00000006607	FARP2	TRUE	TRUE
chr2	241463449	G	T	ENST00000264042	ENSG00000006607	FARP2	TRUE	TRUE
chr2	241463452	C	T	ENST00000264042	ENSG00000006607	FARP2	TRUE	TRUE
chr2	241463468	G	A	ENST00000264042	ENSG00000006607	FARP2	TRUE	TRUE
chr2	241463469	G	A	ENST00000264042	ENSG00000006607	FARP2	TRUE	FALSE
chr2	241463469	G	C	ENST00000264042	ENSG00000006607	FARP2	TRUE	FALSE
chr2	241463469	G	T	ENST00000264042	ENSG00000006607	FARP2	TRUE	FALSE
chr2	241463470	T	A	ENST00000264042	ENSG00000006607	FARP2	TRUE	FALSE
chr2	241463470	T	C	ENST00000264042	ENSG00000006607	FARP2	TRUE	FALSE
chr2	241463470	T	G	ENST00000264042	ENSG00000006607	FARP2	TRUE	FALSE
chr2	241463897	A	C	ENST00000264042	ENSG00000006607	FARP2	TRUE	FALSE
chr2	241463897	A	G	ENST00000264042	ENSG00000006607	FARP2	TRUE	FALSE
chr2	241463897	A	T	ENST00000264042	ENSG00000006607	FARP2	TRUE	FALSE
chr2	241463898	G	A	ENST00000264042	ENSG00000006607	FARP2	TRUE	FALSE
chr2	241463898	G	C	ENST00000264042	ENSG00000006607	FARP2	TRUE	FALSE
chr2	241463898	G	T	ENST00000264042	ENSG00000006607	FARP2	TRUE	FALSE
chr2	241463899	G	A	ENST00000264042	ENSG00000006607	FARP2	TRUE	TRUE
chr2	241463900	G	T	ENST00000264042	ENSG00000006607	FARP2	TRUE	TRUE
chr2	241463912	A	T	ENST00000264042	ENSG00000006607	FARP2	TRUE	TRUE
chr2	241463924	A	T	ENST00000264042	ENSG00000006607	FARP2	TRUE	TRUE
chr2	241463936	C	T	ENST00000264042	ENSG00000006607	FARP2	TRUE	TRUE
chr2	241463939	C	T	ENST00000264042	ENSG00000006607	FARP2	TRUE	TRUE
chr2	241463972	C	T	ENST00000264042	ENSG00000006607	FARP2	TRUE	TRUE
chr2	241463976	T	A	ENST00000264042	ENSG00000006607	FARP2	TRUE	TRUE
chr2	241463976	T	G	ENST00000264042	ENSG00000006607	FARP2	TRUE	TRUE
chr2	241463978	A	T	ENST00000264042	ENSG00000006607	FARP2	TRUE	TRUE
chr2	241463981	G	A	ENST00000264042	ENSG00000006607	FARP2	TRUE	FALSE
chr2	241463981	G	C	ENST00000264042	ENSG00000006607	FARP2	TRUE	FALSE
chr2	241463981	G	T	ENST00000264042	ENSG00000006607	FARP2	TRUE	FALSE
chr2	241463982	T	A	ENST00000264042	ENSG00000006607	FARP2	TRUE	FALSE
chr2	241463982	T	C	ENST00000264042	ENSG00000006607	FARP2	TRUE	FALSE
chr2	241463982	T	G	ENST00000264042	ENSG00000006607	FARP2	TRUE	FALSE
chr2	241468138	A	C	ENST00000264042	ENSG00000006607	FARP2	TRUE	FALSE
chr2	241468138	A	G	ENST00000264042	ENSG00000006607	FARP2	TRUE	FALSE
chr2	241468138	A	T	ENST00000264042	ENSG00000006607	FARP2	TRUE	FALSE
chr2	241468139	G	A	ENST00000264042	ENSG00000006607	FARP2	TRUE	FALSE
chr2	241468139	G	C	ENST00000264042	ENSG00000006607	FARP2	TRUE	FALSE
chr2	241468139	G	T	ENST00000264042	ENSG00000006607	FARP2	TRUE	FALSE
chr2	241468140	G	T	ENST00000264042	ENSG00000006607	FARP2	TRUE	TRUE
chr2	241468154	C	A	ENST00000264042	ENSG00000006607	FARP2	TRUE	TRUE
chr2	241468154	C	G	ENST00000264042	ENSG00000006607	FARP2	TRUE	TRUE
chr2	241468158	C	T	ENST00000264042	ENSG00000006607	FARP2	TRUE	TRUE
chr2	241468161	A	T	ENST00000264042	ENSG00000006607	FARP2	TRUE	TRUE
chr2	241468170	G	T	ENST00000264042	ENSG00000006607	FARP2	TRUE	TRUE
chr2	241468182	G	T	ENST00000264042	ENSG00000006607	FARP2	TRUE	TRUE
chr2	241468188	G	T	ENST00000264042	ENSG00000006607	FARP2	TRUE	TRUE
chr2	241468191	A	T	ENST00000264042	ENSG00000006607	FARP2	TRUE	TRUE
chr2	241468200	A	T	ENST00000264042	ENSG00000006607	FARP2	TRUE	TRUE
chr2	241468208	T	A	ENST00000264042	ENSG00000006607	FARP2	TRUE	TRUE
chr2	241468209	A	T	ENST00000264042	ENSG00000006607	FARP2	TRUE	TRUE
chr2	241468212	A	T	ENST00000264042	ENSG00000006607	FARP2	TRUE	TRUE
chr2	241468216	T	A	ENST00000264042	ENSG00000006607	FARP2	TRUE	TRUE
chr2	241468218	G	T	ENST00000264042	ENSG00000006607	FARP2	TRUE	TRUE
chr2	241468229	C	A	ENST00000264042	ENSG00000006607	FARP2	TRUE	TRUE
chr2	241468229	C	G	ENST00000264042	ENSG00000006607	FARP2	TRUE	TRUE
chr2	241468230	A	T	ENST00000264042	ENSG00000006607	FARP2	TRUE	TRUE
chr2	241468233	G	T	ENST00000264042	ENSG00000006607	FARP2	TRUE	TRUE
chr2	241468239	G	T	ENST00000264042	ENSG00000006607	FARP2	TRUE	TRUE
chr2	241468245	C	T	ENST00000264042	ENSG00000006607	FARP2	TRUE	TRUE
chr2	241468248	A	T	ENST00000264042	ENSG00000006607	FARP2	TRUE	TRUE
chr2	241468256	C	A	ENST00000264042	ENSG00000006607	FARP2	TRUE	TRUE
chr2	241468259	C	A	ENST00000264042	ENSG00000006607	FARP2	TRUE	TRUE
chr2	241468259	C	G	ENST00000264042	ENSG00000006607	FARP2	TRUE	TRUE
chr2	241468261	T	A	ENST00000264042	ENSG00000006607	FARP2	TRUE	TRUE
chr2	241468284	A	T	ENST00000264042	ENSG00000006607	FARP2	TRUE	TRUE
chr2	241468293	C	T	ENST00000264042	ENSG00000006607	FARP2	TRUE	TRUE
chr2	241468310	C	A	ENST00000264042	ENSG00000006607	FARP2	TRUE	TRUE
chr2	241468310	C	G	ENST00000264042	ENSG00000006607	FARP2	TRUE	TRUE
chr2	241468334	C	A	ENST00000264042	ENSG00000006607	FARP2	TRUE	TRUE
chr2	241468335	G	T	ENST00000264042	ENSG00000006607	FARP2	TRUE	TRUE
chr2	241468343	C	A	ENST00000264042	ENSG00000006607	FARP2	TRUE	TRUE
chr2	241468343	C	G	ENST00000264042	ENSG00000006607	FARP2	TRUE	TRUE
chr2	241468364	C	A	ENST00000264042	ENSG00000006607	FARP2	TRUE	TRUE
chr2	241468364	C	G	ENST00000264042	ENSG00000006607	FARP2	TRUE	TRUE
chr2	241468373	C	A	ENST00000264042	ENSG00000006607	FARP2	TRUE	TRUE
chr2	241468378	G	A	ENST00000264042	ENSG00000006607	FARP2	TRUE	FALSE
chr2	241468378	G	C	ENST00000264042	ENSG00000006607	FARP2	TRUE	FALSE
chr2	241468378	G	T	ENST00000264042	ENSG00000006607	FARP2	TRUE	FALSE
chr2	241468379	T	A	ENST00000264042	ENSG00000006607	FARP2	TRUE	FALSE
chr2	241468379	T	C	ENST00000264042	ENSG00000006607	FARP2	FALSE	FALSE
chr2	241468379	T	G	ENST00000264042	ENSG00000006607	FARP2	TRUE	FALSE
chr2	241475855	A	C	ENST00000264042	ENSG00000006607	FARP2	TRUE	FALSE
chr2	241475855	A	G	ENST00000264042	ENSG00000006607	FARP2	TRUE	FALSE
chr2	241475855	A	T	ENST00000264042	ENSG00000006607	FARP2	TRUE	FALSE
chr2	241475856	G	A	ENST00000264042	ENSG00000006607	FARP2	TRUE	FALSE
chr2	241475856	G	C	ENST00000264042	ENSG00000006607	FARP2	TRUE	FALSE
chr2	241475856	G	T	ENST00000264042	ENSG00000006607	FARP2	TRUE	FALSE
chr2	241475865	A	T	ENST00000264042	ENSG00000006607	FARP2	TRUE	TRUE
chr2	241475877	G	T	ENST00000264042	ENSG00000006607	FARP2	TRUE	TRUE
chr2	241475895	C	T	ENST00000264042	ENSG00000006607	FARP2	TRUE	TRUE
chr2	241475916	G	T	ENST00000264042	ENSG00000006607	FARP2	TRUE	TRUE
chr2	241475925	C	T	ENST00000264042	ENSG00000006607	FARP2	TRUE	TRUE
chr2	241475928	A	T	ENST00000264042	ENSG00000006607	FARP2	TRUE	TRUE
chr2	241475937	G	T	ENST00000264042	ENSG00000006607	FARP2	TRUE	TRUE
chr2	241475943	C	T	ENST00000264042	ENSG00000006607	FARP2	TRUE	TRUE
chr2	241475964	G	T	ENST00000264042	ENSG00000006607	FARP2	TRUE	TRUE
chr2	241475988	G	A	ENST00000264042	ENSG00000006607	FARP2	TRUE	FALSE
chr2	241475988	G	C	ENST00000264042	ENSG00000006607	FARP2	TRUE	FALSE
chr2	241475988	G	T	ENST00000264042	ENSG00000006607	FARP2	TRUE	FALSE
chr2	241475989	T	A	ENST00000264042	ENSG00000006607	FARP2	TRUE	FALSE
chr2	241475989	T	C	ENST00000264042	ENSG00000006607	FARP2	TRUE	FALSE
chr2	241475989	T	G	ENST00000264042	ENSG00000006607	FARP2	TRUE	FALSE
chr2	241483463	A	C	ENST00000264042	ENSG00000006607	FARP2	TRUE	FALSE
chr2	241483463	A	G	ENST00000264042	ENSG00000006607	FARP2	TRUE	FALSE
chr2	241483463	A	T	ENST00000264042	ENSG00000006607	FARP2	TRUE	FALSE
chr2	241483464	G	A	ENST00000264042	ENSG00000006607	FARP2	TRUE	FALSE
chr2	241483464	G	C	ENST00000264042	ENSG00000006607	FARP2	TRUE	FALSE
chr2	241483464	G	T	ENST00000264042	ENSG00000006607	FARP2	TRUE	FALSE
chr2	241483465	G	T	ENST00000264042	ENSG00000006607	FARP2	TRUE	TRUE
chr2	241483477	G	T	ENST00000264042	ENSG00000006607	FARP2	TRUE	TRUE
chr2	241483485	C	A	ENST00000264042	ENSG00000006607	FARP2	TRUE	TRUE
chr2	241483492	A	T	ENST00000264042	ENSG00000006607	FARP2	TRUE	TRUE
chr2	241483501	A	T	ENST00000264042	ENSG00000006607	FARP2	TRUE	TRUE
chr2	241483504	A	T	ENST00000264042	ENSG00000006607	FARP2	TRUE	TRUE
chr2	241483513	C	T	ENST00000264042	ENSG00000006607	FARP2	TRUE	TRUE
chr2	241483516	C	T	ENST00000264042	ENSG00000006607	FARP2	TRUE	TRUE
chr2	241483534	G	A	ENST00000264042	ENSG00000006607	FARP2	TRUE	FALSE
chr2	241483534	G	C	ENST00000264042	ENSG00000006607	FARP2	TRUE	FALSE
chr2	241483534	G	T	ENST00000264042	ENSG00000006607	FARP2	TRUE	FALSE
chr2	241483535	T	A	ENST00000264042	ENSG00000006607	FARP2	TRUE	FALSE
chr2	241483535	T	C	ENST00000264042	ENSG00000006607	FARP2	TRUE	FALSE
chr2	241483535	T	G	ENST00000264042	ENSG00000006607	FARP2	TRUE	FALSE
chr2	241484240	A	C	ENST00000264042	ENSG00000006607	FARP2	TRUE	FALSE
chr2	241484240	A	G	ENST00000264042	ENSG00000006607	FARP2	FALSE	FALSE
chr2	241484240	A	T	ENST00000264042	ENSG00000006607	FARP2	TRUE	FALSE
chr2	241484241	G	A	ENST00000264042	ENSG00000006607	FARP2	TRUE	FALSE
chr2	241484241	G	C	ENST00000264042	ENSG00000006607	FARP2	TRUE	FALSE
chr2	241484241	G	T	ENST00000264042	ENSG00000006607	FARP2	TRUE	FALSE
chr2	241484246	C	A	ENST00000264042	ENSG00000006607	FARP2	TRUE	TRUE
chr2	241484246	C	G	ENST00000264042	ENSG00000006607	FARP2	TRUE	TRUE
chr2	241484255	T	A	ENST00000264042	ENSG00000006607	FARP2	TRUE	TRUE
chr2	241484262	C	A	ENST00000264042	ENSG00000006607	FARP2	TRUE	TRUE
chr2	241484262	C	G	ENST00000264042	ENSG00000006607	FARP2	TRUE	TRUE
chr2	241484269	A	T	ENST00000264042	ENSG00000006607	FARP2	TRUE	TRUE
chr2	241484272	G	T	ENST00000264042	ENSG00000006607	FARP2	TRUE	TRUE
chr2	241484320	C	T	ENST00000264042	ENSG00000006607	FARP2	TRUE	TRUE
chr2	241484332	G	A	ENST00000264042	ENSG00000006607	FARP2	FALSE	FALSE
chr2	241484332	G	C	ENST00000264042	ENSG00000006607	FARP2	FALSE	FALSE
chr2	241484332	G	T	ENST00000264042	ENSG00000006607	FARP2	FALSE	FALSE
chr2	241484333	T	A	ENST00000264042	ENSG00000006607	FARP2	FALSE	FALSE
chr2	241484333	T	C	ENST00000264042	ENSG00000006607	FARP2	FALSE	FALSE
chr2	241484333	T	G	ENST00000264042	ENSG00000006607	FARP2	FALSE	FALSE
chr2	241489960	A	C	ENST00000264042	ENSG00000006607	FARP2	TRUE	FALSE
chr2	241489960	A	G	ENST00000264042	ENSG00000006607	FARP2	TRUE	FALSE
chr2	241489960	A	T	ENST00000264042	ENSG00000006607	FARP2	TRUE	FALSE
chr2	241489961	G	A	ENST00000264042	ENSG00000006607	FARP2	TRUE	FALSE
chr2	241489961	G	C	ENST00000264042	ENSG00000006607	FARP2	TRUE	FALSE
chr2	241489961	G	T	ENST00000264042	ENSG00000006607	FARP2	TRUE	FALSE
chr2	241489965	G	T	ENST00000264042	ENSG00000006607	FARP2	TRUE	TRUE
chr2	241489968	G	T	ENST00000264042	ENSG00000006607	FARP2	TRUE	TRUE
chr2	241489980	G	T	ENST00000264042	ENSG00000006607	FARP2	TRUE	TRUE
chr2	241489984	G	A	ENST00000264042	ENSG00000006607	FARP2	TRUE	TRUE
chr2	241489985	G	A	ENST00000264042	ENSG00000006607	FARP2	TRUE	TRUE
chr2	241490000	T	A	ENST00000264042	ENSG00000006607	FARP2	TRUE	TRUE
chr2	241490012	C	A	ENST00000264042	ENSG00000006607	FARP2	TRUE	TRUE
chr2	241490012	C	G	ENST00000264042	ENSG00000006607	FARP2	TRUE	TRUE
chr2	241490019	C	T	ENST00000264042	ENSG00000006607	FARP2	TRUE	TRUE
chr2	241490022	A	T	ENST00000264042	ENSG00000006607	FARP2	TRUE	TRUE
chr2	241490045	G	A	ENST00000264042	ENSG00000006607	FARP2	TRUE	FALSE
chr2	241490045	G	C	ENST00000264042	ENSG00000006607	FARP2	TRUE	FALSE
chr2	241490045	G	T	ENST00000264042	ENSG00000006607	FARP2	TRUE	FALSE
chr2	241490046	T	A	ENST00000264042	ENSG00000006607	FARP2	TRUE	FALSE
chr2	241490046	T	C	ENST00000264042	ENSG00000006607	FARP2	FALSE	FALSE
chr2	241490046	T	G	ENST00000264042	ENSG00000006607	FARP2	TRUE	FALSE
chr2	241491059	A	C	ENST00000264042	ENSG00000006607	FARP2	TRUE	FALSE
chr2	241491059	A	G	ENST00000264042	ENSG00000006607	FARP2	TRUE	FALSE
chr2	241491059	A	T	ENST00000264042	ENSG00000006607	FARP2	TRUE	FALSE
chr2	241491060	G	A	ENST00000264042	ENSG00000006607	FARP2	TRUE	FALSE
chr2	241491060	G	C	ENST00000264042	ENSG00000006607	FARP2	TRUE	FALSE
chr2	241491060	G	T	ENST00000264042	ENSG00000006607	FARP2	TRUE	FALSE
chr2	241491071	G	T	ENST00000264042	ENSG00000006607	FARP2	TRUE	TRUE
chr2	241491074	A	T	ENST00000264042	ENSG00000006607	FARP2	TRUE	TRUE
chr2	241491077	G	T	ENST00000264042	ENSG00000006607	FARP2	TRUE	TRUE
chr2	241491080	A	T	ENST00000264042	ENSG00000006607	FARP2	TRUE	TRUE
chr2	241491084	G	A	ENST00000264042	ENSG00000006607	FARP2	TRUE	TRUE
chr2	241491085	G	A	ENST00000264042	ENSG00000006607	FARP2	TRUE	TRUE
chr2	241491110	C	T	ENST00000264042	ENSG00000006607	FARP2	TRUE	TRUE
chr2	241491119	A	T	ENST00000264042	ENSG00000006607	FARP2	TRUE	TRUE
chr2	241491166	C	A	ENST00000264042	ENSG00000006607	FARP2	TRUE	TRUE
chr2	241491179	A	T	ENST00000264042	ENSG00000006607	FARP2	TRUE	TRUE
chr2	241491180	G	A	ENST00000264042	ENSG00000006607	FARP2	TRUE	FALSE
chr2	241491180	G	C	ENST00000264042	ENSG00000006607	FARP2	TRUE	FALSE
chr2	241491180	G	T	ENST00000264042	ENSG00000006607	FARP2	TRUE	FALSE
chr2	241491181	T	A	ENST00000264042	ENSG00000006607	FARP2	TRUE	FALSE
chr2	241491181	T	C	ENST00000264042	ENSG00000006607	FARP2	TRUE	FALSE
chr2	241491181	T	G	ENST00000264042	ENSG00000006607	FARP2	TRUE	FALSE
chr2	241491514	A	C	ENST00000264042	ENSG00000006607	FARP2	TRUE	FALSE
chr2	241491514	A	G	ENST00000264042	ENSG00000006607	FARP2	TRUE	FALSE
chr2	241491514	A	T	ENST00000264042	ENSG00000006607	FARP2	TRUE	FALSE
chr2	241491515	G	A	ENST00000264042	ENSG00000006607	FARP2	TRUE	FALSE
chr2	241491515	G	C	ENST00000264042	ENSG00000006607	FARP2	TRUE	FALSE
chr2	241491515	G	T	ENST00000264042	ENSG00000006607	FARP2	TRUE	FALSE
chr2	241491527	G	T	ENST00000264042	ENSG00000006607	FARP2	TRUE	TRUE
chr2	241491539	G	T	ENST00000264042	ENSG00000006607	FARP2	TRUE	TRUE
chr2	241491542	C	T	ENST00000264042	ENSG00000006607	FARP2	TRUE	TRUE
chr2	241491545	G	T	ENST00000264042	ENSG00000006607	FARP2	TRUE	TRUE
chr2	241491549	C	A	ENST00000264042	ENSG00000006607	FARP2	TRUE	TRUE
chr2	241491549	C	G	ENST00000264042	ENSG00000006607	FARP2	TRUE	TRUE
chr2	241491551	G	T	ENST00000264042	ENSG00000006607	FARP2	TRUE	TRUE
chr2	241491584	G	T	ENST00000264042	ENSG00000006607	FARP2	TRUE	TRUE
chr2	241491596	C	T	ENST00000264042	ENSG00000006607	FARP2	TRUE	TRUE
chr2	241491628	C	A	ENST00000264042	ENSG00000006607	FARP2	TRUE	TRUE
chr2	241491630	G	A	ENST00000264042	ENSG00000006607	FARP2	TRUE	TRUE
chr2	241491631	G	A	ENST00000264042	ENSG00000006607	FARP2	TRUE	TRUE
chr2	241491634	C	A	ENST00000264042	ENSG00000006607	FARP2	TRUE	TRUE
chr2	241491634	C	G	ENST00000264042	ENSG00000006607	FARP2	TRUE	TRUE
chr2	241491677	G	T	ENST00000264042	ENSG00000006607	FARP2	TRUE	TRUE
chr2	241491680	G	A	ENST00000264042	ENSG00000006607	FARP2	TRUE	FALSE
chr2	241491680	G	C	ENST00000264042	ENSG00000006607	FARP2	TRUE	FALSE
chr2	241491680	G	T	ENST00000264042	ENSG00000006607	FARP2	TRUE	FALSE
chr2	241491681	T	A	ENST00000264042	ENSG00000006607	FARP2	TRUE	FALSE
chr2	241491681	T	C	ENST00000264042	ENSG00000006607	FARP2	TRUE	FALSE
chr2	241491681	T	G	ENST00000264042	ENSG00000006607	FARP2	TRUE	FALSE
chr2	241492927	A	C	ENST00000264042	ENSG00000006607	FARP2	TRUE	FALSE
chr2	241492927	A	G	ENST00000264042	ENSG00000006607	FARP2	TRUE	FALSE
chr2	241492927	A	T	ENST00000264042	ENSG00000006607	FARP2	TRUE	FALSE
chr2	241492928	G	A	ENST00000264042	ENSG00000006607	FARP2	TRUE	FALSE
chr2	241492928	G	C	ENST00000264042	ENSG00000006607	FARP2	TRUE	FALSE
chr2	241492928	G	T	ENST00000264042	ENSG00000006607	FARP2	TRUE	FALSE
chr2	241492932	C	T	ENST00000264042	ENSG00000006607	FARP2	TRUE	TRUE
chr2	241492939	C	A	ENST00000264042	ENSG00000006607	FARP2	TRUE	TRUE
chr2	241492939	C	G	ENST00000264042	ENSG00000006607	FARP2	TRUE	TRUE
chr2	241492941	G	T	ENST00000264042	ENSG00000006607	FARP2	TRUE	TRUE
chr2	241492946	T	A	ENST00000264042	ENSG00000006607	FARP2	TRUE	TRUE
chr2	241492946	T	G	ENST00000264042	ENSG00000006607	FARP2	TRUE	TRUE
chr2	241492953	A	T	ENST00000264042	ENSG00000006607	FARP2	TRUE	TRUE
chr2	241492956	A	T	ENST00000264042	ENSG00000006607	FARP2	TRUE	TRUE
chr2	241492962	A	T	ENST00000264042	ENSG00000006607	FARP2	TRUE	TRUE
chr2	241492978	G	A	ENST00000264042	ENSG00000006607	FARP2	TRUE	TRUE
chr2	241492979	G	A	ENST00000264042	ENSG00000006607	FARP2	TRUE	TRUE
chr2	241492980	C	T	ENST00000264042	ENSG00000006607	FARP2	TRUE	TRUE
chr2	241492983	A	T	ENST00000264042	ENSG00000006607	FARP2	TRUE	TRUE
chr2	241492990	G	A	ENST00000264042	ENSG00000006607	FARP2	TRUE	TRUE
chr2	241492991	G	A	ENST00000264042	ENSG00000006607	FARP2	TRUE	TRUE
chr2	241493012	T	A	ENST00000264042	ENSG00000006607	FARP2	TRUE	TRUE
chr2	241493014	T	A	ENST00000264042	ENSG00000006607	FARP2	TRUE	TRUE
chr2	241493024	C	A	ENST00000264042	ENSG00000006607	FARP2	TRUE	TRUE
chr2	241493024	C	G	ENST00000264042	ENSG00000006607	FARP2	TRUE	TRUE
chr2	241493025	A	T	ENST00000264042	ENSG00000006607	FARP2	TRUE	TRUE
chr2	241493034	C	T	ENST00000264042	ENSG00000006607	FARP2	TRUE	TRUE
chr2	241493037	G	A	ENST00000264042	ENSG00000006607	FARP2	TRUE	FALSE
chr2	241493037	G	C	ENST00000264042	ENSG00000006607	FARP2	TRUE	FALSE
chr2	241493037	G	T	ENST00000264042	ENSG00000006607	FARP2	TRUE	FALSE
chr2	241493038	T	A	ENST00000264042	ENSG00000006607	FARP2	TRUE	FALSE
chr2	241493038	T	C	ENST00000264042	ENSG00000006607	FARP2	TRUE	FALSE
chr2	241493038	T	G	ENST00000264042	ENSG00000006607	FARP2	TRUE	FALSE
chr2	241493291	A	C	ENST00000264042	ENSG00000006607	FARP2	TRUE	FALSE
chr2	241493291	A	G	ENST00000264042	ENSG00000006607	FARP2	TRUE	FALSE
chr2	241493291	A	T	ENST00000264042	ENSG00000006607	FARP2	TRUE	FALSE
chr2	241493292	G	A	ENST00000264042	ENSG00000006607	FARP2	TRUE	FALSE
chr2	241493292	G	C	ENST00000264042	ENSG00000006607	FARP2	TRUE	FALSE
chr2	241493292	G	T	ENST00000264042	ENSG00000006607	FARP2	TRUE	FALSE
chr2	241493301	C	A	ENST00000264042	ENSG00000006607	FARP2	TRUE	TRUE
chr2	241493301	C	G	ENST00000264042	ENSG00000006607	FARP2	TRUE	TRUE
chr2	241493331	C	A	ENST00000264042	ENSG00000006607	FARP2	TRUE	TRUE
chr2	241493331	C	G	ENST00000264042	ENSG00000006607	FARP2	TRUE	TRUE
chr2	241493350	G	T	ENST00000264042	ENSG00000006607	FARP2	TRUE	TRUE
chr2	241493368	A	T	ENST00000264042	ENSG00000006607	FARP2	TRUE	TRUE
chr2	241493376	T	A	ENST00000264042	ENSG00000006607	FARP2	TRUE	TRUE
chr2	241493376	T	G	ENST00000264042	ENSG00000006607	FARP2	TRUE	TRUE
chr2	241493383	A	T	ENST00000264042	ENSG00000006607	FARP2	TRUE	TRUE
chr2	241493389	C	T	ENST00000264042	ENSG00000006607	FARP2	TRUE	TRUE
chr2	241493395	A	T	ENST00000264042	ENSG00000006607	FARP2	FALSE	FALSE
chr2	241493409	C	A	ENST00000264042	ENSG00000006607	FARP2	FALSE	FALSE
chr2	241493409	C	G	ENST00000264042	ENSG00000006607	FARP2	FALSE	FALSE
chr2	241493422	G	T	ENST00000264042	ENSG00000006607	FARP2	FALSE	FALSE
chr2	241493428	A	T	ENST00000264042	ENSG00000006607	FARP2	FALSE	FALSE
chr2	241493433	C	A	ENST00000264042	ENSG00000006607	FARP2	FALSE	FALSE
chr2	241493433	C	G	ENST00000264042	ENSG00000006607	FARP2	FALSE	FALSE
chr2	241493440	G	T	ENST00000264042	ENSG00000006607	FARP2	FALSE	FALSE
chr2	241493445	G	A	ENST00000264042	ENSG00000006607	FARP2	TRUE	FALSE
chr2	241493445	G	C	ENST00000264042	ENSG00000006607	FARP2	TRUE	FALSE
chr2	241493445	G	T	ENST00000264042	ENSG00000006607	FARP2	TRUE	FALSE
chr2	241493446	T	A	ENST00000264042	ENSG00000006607	FARP2	TRUE	FALSE
chr2	241493446	T	C	ENST00000264042	ENSG00000006607	FARP2	TRUE	FALSE
chr2	241493446	T	G	ENST00000264042	ENSG00000006607	FARP2	TRUE	FALSE
chr2	241494006	A	C	ENST00000264042	ENSG00000006607	FARP2	FALSE	FALSE
chr2	241494006	A	G	ENST00000264042	ENSG00000006607	FARP2	FALSE	FALSE
chr2	241494006	A	T	ENST00000264042	ENSG00000006607	FARP2	FALSE	FALSE
chr2	241494007	G	A	ENST00000264042	ENSG00000006607	FARP2	FALSE	FALSE
chr2	241494007	G	C	ENST00000264042	ENSG00000006607	FARP2	FALSE	FALSE
chr2	241494007	G	T	ENST00000264042	ENSG00000006607	FARP2	FALSE	FALSE
chr2	241494010	G	A	ENST00000264042	ENSG00000006607	FARP2
chr2	241494011	G	A	ENST00000264042	ENSG00000006607	FARP2
chr2	241494015	G	T	ENST00000264042	ENSG00000006607	FARP2
chr2	241494024	C	T	ENST00000264042	ENSG00000006607	FARP2
chr2	241494040	C	A	ENST00000264042	ENSG00000006607	FARP2
chr2	241494040	C	G	ENST00000264042	ENSG00000006607	FARP2
chr2	241494066	C	T	ENST00000264042	ENSG00000006607	FARP2
chr2	241494078	C	T	ENST00000264042	ENSG00000006607	FARP2
chr2	241494088	C	A	ENST00000264042	ENSG00000006607	FARP2
chr2	241494088	C	G	ENST00000264042	ENSG00000006607	FARP2
chr2	241494096	G	T	ENST00000264042	ENSG00000006607	FARP2	FALSE	FALSE
chr2	241494114	A	T	ENST00000264042	ENSG00000006607	FARP2	FALSE	FALSE
chr2	241494117	G	T	ENST00000264042	ENSG00000006607	FARP2	FALSE	FALSE
chr2	241494120	G	T	ENST00000264042	ENSG00000006607	FARP2	FALSE	FALSE
chr2	241495688	T	A	ENST00000316586	ENSG00000115694	STK25	FALSE	FALSE
chr2	241495696	G	C	ENST00000316586	ENSG00000115694	STK25	FALSE	FALSE
chr2	241495696	G	T	ENST00000316586	ENSG00000115694	STK25	FALSE	FALSE
chr2	241495702	C	A	ENST00000316586	ENSG00000115694	STK25	FALSE	FALSE
chr2	241495702	C	G	ENST00000316586	ENSG00000115694	STK25	FALSE	FALSE
chr2	241495702	C	T	ENST00000316586	ENSG00000115694	STK25	FALSE	FALSE
chr2	241495703	T	A	ENST00000316586	ENSG00000115694	STK25	FALSE	FALSE
chr2	241495703	T	C	ENST00000316586	ENSG00000115694	STK25	FALSE	FALSE
chr2	241495703	T	G	ENST00000316586	ENSG00000115694	STK25	FALSE	FALSE
chr2	241496396	A	C	ENST00000316586	ENSG00000115694	STK25	TRUE	FALSE
chr2	241496396	A	G	ENST00000316586	ENSG00000115694	STK25	TRUE	FALSE
chr2	241496396	A	T	ENST00000316586	ENSG00000115694	STK25	TRUE	FALSE
chr2	241496397	C	A	ENST00000316586	ENSG00000115694	STK25	TRUE	FALSE
chr2	241496397	C	G	ENST00000316586	ENSG00000115694	STK25	TRUE	FALSE
chr2	241496397	C	T	ENST00000316586	ENSG00000115694	STK25	TRUE	FALSE
chr2	241496402	G	A	ENST00000316586	ENSG00000115694	STK25	FALSE	FALSE
chr2	241496408	G	A	ENST00000316586	ENSG00000115694	STK25	FALSE	FALSE
chr2	241496411	C	A	ENST00000316586	ENSG00000115694	STK25	FALSE	FALSE
chr2	241496432	T	A	ENST00000316586	ENSG00000115694	STK25	FALSE	FALSE
chr2	241496437	G	C	ENST00000316586	ENSG00000115694	STK25	FALSE	FALSE
chr2	241496437	G	T	ENST00000316586	ENSG00000115694	STK25	FALSE	FALSE
chr2	241496448	G	T	ENST00000316586	ENSG00000115694	STK25	FALSE	FALSE
chr2	241496456	C	A	ENST00000316586	ENSG00000115694	STK25	TRUE	TRUE
chr2	241496459	C	A	ENST00000316586	ENSG00000115694	STK25	TRUE	TRUE
chr2	241496480	C	A	ENST00000316586	ENSG00000115694	STK25	TRUE	TRUE
chr2	241496486	C	A	ENST00000316586	ENSG00000115694	STK25	TRUE	TRUE
chr2	241496489	C	A	ENST00000316586	ENSG00000115694	STK25	TRUE	TRUE
chr2	241496516	G	A	ENST00000316586	ENSG00000115694	STK25	TRUE	TRUE
chr2	241496519	T	A	ENST00000316586	ENSG00000115694	STK25	TRUE	TRUE
chr2	241496525	T	A	ENST00000316586	ENSG00000115694	STK25	TRUE	TRUE
chr2	241496528	C	A	ENST00000316586	ENSG00000115694	STK25	TRUE	TRUE
chr2	241496531	T	A	ENST00000316586	ENSG00000115694	STK25	TRUE	TRUE
chr2	241496535	C	A	ENST00000316586	ENSG00000115694	STK25	TRUE	FALSE
chr2	241496535	C	G	ENST00000316586	ENSG00000115694	STK25	TRUE	FALSE
chr2	241496535	C	T	ENST00000316586	ENSG00000115694	STK25	TRUE	FALSE
chr2	241496536	T	A	ENST00000316586	ENSG00000115694	STK25	TRUE	FALSE
chr2	241496536	T	C	ENST00000316586	ENSG00000115694	STK25	TRUE	FALSE
chr2	241496536	T	G	ENST00000316586	ENSG00000115694	STK25	TRUE	FALSE
chr2	241497614	A	C	ENST00000316586	ENSG00000115694	STK25	TRUE	FALSE
chr2	241497614	A	G	ENST00000316586	ENSG00000115694	STK25	TRUE	FALSE
chr2	241497614	A	T	ENST00000316586	ENSG00000115694	STK25	TRUE	FALSE
chr2	241497615	C	A	ENST00000316586	ENSG00000115694	STK25	TRUE	FALSE
chr2	241497615	C	G	ENST00000316586	ENSG00000115694	STK25	TRUE	FALSE
chr2	241497615	C	T	ENST00000316586	ENSG00000115694	STK25	TRUE	FALSE
chr2	241497618	C	A	ENST00000316586	ENSG00000115694	STK25	TRUE	TRUE
chr2	241497621	C	A	ENST00000316586	ENSG00000115694	STK25	TRUE	TRUE
chr2	241497649	G	T	ENST00000316586	ENSG00000115694	STK25	TRUE	TRUE
chr2	241497654	G	A	ENST00000316586	ENSG00000115694	STK25	TRUE	TRUE
chr2	241497666	G	A	ENST00000316586	ENSG00000115694	STK25	TRUE	TRUE
chr2	241497672	T	A	ENST00000316586	ENSG00000115694	STK25	TRUE	TRUE
chr2	241497681	C	A	ENST00000316586	ENSG00000115694	STK25	TRUE	TRUE
chr2	241497688	C	A	ENST00000316586	ENSG00000115694	STK25	TRUE	FALSE
chr2	241497688	C	G	ENST00000316586	ENSG00000115694	STK25	TRUE	FALSE
chr2	241497688	C	T	ENST00000316586	ENSG00000115694	STK25	TRUE	FALSE
chr2	241497689	T	A	ENST00000316586	ENSG00000115694	STK25	TRUE	FALSE
chr2	241497689	T	C	ENST00000316586	ENSG00000115694	STK25	TRUE	FALSE
chr2	241497689	T	G	ENST00000316586	ENSG00000115694	STK25	TRUE	FALSE
chr2	241498233	A	C	ENST00000316586	ENSG00000115694	STK25	TRUE	FALSE
chr2	241498233	A	G	ENST00000316586	ENSG00000115694	STK25	TRUE	FALSE
chr2	241498233	A	T	ENST00000316586	ENSG00000115694	STK25	TRUE	FALSE
chr2	241498234	C	A	ENST00000316586	ENSG00000115694	STK25	TRUE	FALSE
chr2	241498234	C	G	ENST00000316586	ENSG00000115694	STK25	TRUE	FALSE
chr2	241498234	C	T	ENST00000316586	ENSG00000115694	STK25	TRUE	FALSE
chr2	241498237	T	A	ENST00000316586	ENSG00000115694	STK25	TRUE	TRUE
chr2	241498240	G	A	ENST00000316586	ENSG00000115694	STK25	TRUE	TRUE
chr2	241498242	G	C	ENST00000316586	ENSG00000115694	STK25	TRUE	TRUE
chr2	241498242	G	T	ENST00000316586	ENSG00000115694	STK25	TRUE	TRUE
chr2	241498264	T	A	ENST00000316586	ENSG00000115694	STK25	TRUE	TRUE
chr2	241498273	T	A	ENST00000316586	ENSG00000115694	STK25	TRUE	TRUE
chr2	241498310	C	T	ENST00000316586	ENSG00000115694	STK25	TRUE	TRUE
chr2	241498311	C	T	ENST00000316586	ENSG00000115694	STK25	TRUE	TRUE
chr2	241498324	G	A	ENST00000316586	ENSG00000115694	STK25	TRUE	TRUE
chr2	241498327	C	A	ENST00000316586	ENSG00000115694	STK25	TRUE	TRUE
chr2	241498336	C	A	ENST00000316586	ENSG00000115694	STK25	TRUE	TRUE
chr2	241498342	C	A	ENST00000316586	ENSG00000115694	STK25	TRUE	TRUE
chr2	241498350	C	A	ENST00000316586	ENSG00000115694	STK25	FALSE	FALSE
chr2	241498350	C	G	ENST00000316586	ENSG00000115694	STK25	FALSE	FALSE
chr2	241498350	C	T	ENST00000316586	ENSG00000115694	STK25	FALSE	FALSE
chr2	241498351	T	A	ENST00000316586	ENSG00000115694	STK25	FALSE	FALSE
chr2	241498351	T	C	ENST00000316586	ENSG00000115694	STK25	FALSE	FALSE
chr2	241498351	T	G	ENST00000316586	ENSG00000115694	STK25	FALSE	FALSE
chr2	241498637	A	C	ENST00000316586	ENSG00000115694	STK25	TRUE	FALSE
chr2	241498637	A	G	ENST00000316586	ENSG00000115694	STK25	TRUE	FALSE
chr2	241498637	A	T	ENST00000316586	ENSG00000115694	STK25	TRUE	FALSE
chr2	241498638	C	A	ENST00000316586	ENSG00000115694	STK25	TRUE	FALSE
chr2	241498638	C	G	ENST00000316586	ENSG00000115694	STK25	TRUE	FALSE
chr2	241498638	C	T	ENST00000316586	ENSG00000115694	STK25	TRUE	FALSE
chr2	241498652	C	A	ENST00000316586	ENSG00000115694	STK25	TRUE	TRUE
chr2	241498664	C	A	ENST00000316586	ENSG00000115694	STK25	TRUE	TRUE
chr2	241498667	C	A	ENST00000316586	ENSG00000115694	STK25	TRUE	TRUE
chr2	241498679	C	A	ENST00000316586	ENSG00000115694	STK25	TRUE	TRUE
chr2	241498681	G	C	ENST00000316586	ENSG00000115694	STK25	TRUE	TRUE
chr2	241498681	G	T	ENST00000316586	ENSG00000115694	STK25	TRUE	TRUE
chr2	241498685	T	A	ENST00000316586	ENSG00000115694	STK25	TRUE	TRUE
chr2	241498686	C	T	ENST00000316586	ENSG00000115694	STK25	TRUE	TRUE
chr2	241498687	C	T	ENST00000316586	ENSG00000115694	STK25	TRUE	TRUE
chr2	241498694	T	A	ENST00000316586	ENSG00000115694	STK25	TRUE	TRUE
chr2	241498695	A	C	ENST00000316586	ENSG00000115694	STK25	TRUE	TRUE
chr2	241498695	A	T	ENST00000316586	ENSG00000115694	STK25	TRUE	TRUE
chr2	241498712	C	A	ENST00000316586	ENSG00000115694	STK25	TRUE	TRUE
chr2	241498730	T	A	ENST00000316586	ENSG00000115694	STK25	TRUE	TRUE
chr2	241498733	T	A	ENST00000316586	ENSG00000115694	STK25	TRUE	TRUE
chr2	241498737	G	C	ENST00000316586	ENSG00000115694	STK25	TRUE	TRUE
chr2	241498737	G	T	ENST00000316586	ENSG00000115694	STK25	TRUE	TRUE
chr2	241498754	T	A	ENST00000316586	ENSG00000115694	STK25	TRUE	TRUE
chr2	241498760	T	A	ENST00000316586	ENSG00000115694	STK25	TRUE	TRUE
chr2	241498769	C	A	ENST00000316586	ENSG00000115694	STK25	TRUE	TRUE
chr2	241498772	T	A	ENST00000316586	ENSG00000115694	STK25	TRUE	TRUE
chr2	241498785	C	A	ENST00000316586	ENSG00000115694	STK25	TRUE	TRUE
chr2	241498785	C	G	ENST00000316586	ENSG00000115694	STK25	TRUE	TRUE
chr2	241498785	C	T	ENST00000316586	ENSG00000115694	STK25	TRUE	TRUE
chr2	241498786	T	A	ENST00000316586	ENSG00000115694	STK25	TRUE	TRUE
chr2	241498786	T	C	ENST00000316586	ENSG00000115694	STK25	TRUE	TRUE
chr2	241498786	T	G	ENST00000316586	ENSG00000115694	STK25	TRUE	TRUE
chr2	241498987	A	C	ENST00000316586	ENSG00000115694	STK25	TRUE	FALSE
chr2	241498987	A	G	ENST00000316586	ENSG00000115694	STK25	TRUE	FALSE
chr2	241498987	A	T	ENST00000316586	ENSG00000115694	STK25	TRUE	FALSE
chr2	241498988	C	A	ENST00000316586	ENSG00000115694	STK25	TRUE	FALSE
chr2	241498988	C	G	ENST00000316586	ENSG00000115694	STK25	TRUE	FALSE
chr2	241498988	C	T	ENST00000316586	ENSG00000115694	STK25	TRUE	FALSE
chr2	241498994	G	A	ENST00000316586	ENSG00000115694	STK25	TRUE	TRUE
chr2	241499003	T	A	ENST00000316586	ENSG00000115694	STK25	TRUE	TRUE
chr2	241499010	G	T	ENST00000316586	ENSG00000115694	STK25	TRUE	TRUE
chr2	241499018	C	A	ENST00000316586	ENSG00000115694	STK25	TRUE	TRUE
chr2	241499027	C	A	ENST00000316586	ENSG00000115694	STK25	TRUE	TRUE
chr2	241499030	T	A	ENST00000316586	ENSG00000115694	STK25	TRUE	TRUE
chr2	241499039	T	A	ENST00000316586	ENSG00000115694	STK25	TRUE	TRUE
chr2	241499048	G	A	ENST00000316586	ENSG00000115694	STK25	TRUE	TRUE
chr2	241499054	C	A	ENST00000316586	ENSG00000115694	STK25	TRUE	TRUE
chr2	241499075	T	A	ENST00000316586	ENSG00000115694	STK25	TRUE	TRUE
chr2	241499126	C	A	ENST00000316586	ENSG00000115694	STK25	TRUE	TRUE
chr2	241499132	T	A	ENST00000316586	ENSG00000115694	STK25	TRUE	TRUE
chr2	241499141	C	A	ENST00000316586	ENSG00000115694	STK25	TRUE	TRUE
chr2	241499163	C	T	ENST00000316586	ENSG00000115694	STK25	TRUE	TRUE
chr2	241499164	C	T	ENST00000316586	ENSG00000115694	STK25	TRUE	TRUE
chr2	241499175	C	A	ENST00000316586	ENSG00000115694	STK25	TRUE	FALSE
chr2	241499175	C	G	ENST00000316586	ENSG00000115694	STK25	TRUE	FALSE
chr2	241499175	C	T	ENST00000316586	ENSG00000115694	STK25	TRUE	FALSE
chr2	241499176	T	A	ENST00000316586	ENSG00000115694	STK25	TRUE	FALSE
chr2	241499176	T	C	ENST00000316586	ENSG00000115694	STK25	TRUE	FALSE
chr2	241499176	T	G	ENST00000316586	ENSG00000115694	STK25	TRUE	FALSE
chr2	241499255	A	C	ENST00000316586	ENSG00000115694	STK25	TRUE	FALSE
chr2	241499255	A	G	ENST00000316586	ENSG00000115694	STK25	FALSE	FALSE
chr2	241499255	A	T	ENST00000316586	ENSG00000115694	STK25	TRUE	FALSE
chr2	241499256	C	A	ENST00000316586	ENSG00000115694	STK25	TRUE	FALSE
chr2	241499256	C	G	ENST00000316586	ENSG00000115694	STK25	TRUE	TRUE
chr2	241499256	C	T	ENST00000316586	ENSG00000115694	STK25	TRUE	FALSE
chr2	241499259	T	A	ENST00000316586	ENSG00000115694	STK25	TRUE	TRUE
chr2	241499266	G	C	ENST00000316586	ENSG00000115694	STK25	TRUE	TRUE
chr2	241499266	G	T	ENST00000316586	ENSG00000115694	STK25	TRUE	TRUE
chr2	241499273	G	T	ENST00000316586	ENSG00000115694	STK25	TRUE	TRUE
chr2	241499277	G	A	ENST00000316586	ENSG00000115694	STK25	TRUE	TRUE
chr2	241499280	T	A	ENST00000316586	ENSG00000115694	STK25	TRUE	TRUE
chr2	241499289	C	A	ENST00000316586	ENSG00000115694	STK25	TRUE	TRUE
chr2	241499299	C	T	ENST00000316586	ENSG00000115694	STK25	TRUE	TRUE
chr2	241499300	C	T	ENST00000316586	ENSG00000115694	STK25	TRUE	TRUE
chr2	241499331	T	A	ENST00000316586	ENSG00000115694	STK25	TRUE	TRUE
chr2	241499337	G	A	ENST00000316586	ENSG00000115694	STK25	TRUE	TRUE
chr2	241499352	G	A	ENST00000316586	ENSG00000115694	STK25	TRUE	TRUE
chr2	241499379	T	A	ENST00000316586	ENSG00000115694	STK25	TRUE	TRUE
chr2	241499391	G	A	ENST00000316586	ENSG00000115694	STK25	TRUE	TRUE
chr2	241499394	C	A	ENST00000316586	ENSG00000115694	STK25	TRUE	TRUE
chr2	241499396	G	T	ENST00000316586	ENSG00000115694	STK25	TRUE	TRUE
chr2	241499415	C	A	ENST00000316586	ENSG00000115694	STK25	TRUE	FALSE
chr2	241499415	C	G	ENST00000316586	ENSG00000115694	STK25	TRUE	FALSE
chr2	241499415	C	T	ENST00000316586	ENSG00000115694	STK25	TRUE	FALSE
chr2	241499416	T	A	ENST00000316586	ENSG00000115694	STK25	TRUE	FALSE
chr2	241499416	T	C	ENST00000316586	ENSG00000115694	STK25	TRUE	FALSE
chr2	241499416	T	G	ENST00000316586	ENSG00000115694	STK25	TRUE	FALSE
chr2	241500171	A	C	ENST00000316586	ENSG00000115694	STK25	TRUE	FALSE
chr2	241500171	A	G	ENST00000316586	ENSG00000115694	STK25	TRUE	FALSE
chr2	241500171	A	T	ENST00000316586	ENSG00000115694	STK25	TRUE	FALSE
chr2	241500172	C	A	ENST00000316586	ENSG00000115694	STK25	TRUE	FALSE
chr2	241500172	C	G	ENST00000316586	ENSG00000115694	STK25	TRUE	FALSE
chr2	241500172	C	T	ENST00000316586	ENSG00000115694	STK25	TRUE	FALSE
chr2	241500176	T	A	ENST00000316586	ENSG00000115694	STK25	TRUE	TRUE
chr2	241500185	G	A	ENST00000316586	ENSG00000115694	STK25	TRUE	TRUE
chr2	241500194	T	A	ENST00000316586	ENSG00000115694	STK25	TRUE	TRUE
chr2	241500200	C	A	ENST00000316586	ENSG00000115694	STK25	TRUE	TRUE
chr2	241500210	A	C	ENST00000316586	ENSG00000115694	STK25	TRUE	TRUE
chr2	241500210	A	T	ENST00000316586	ENSG00000115694	STK25	TRUE	TRUE
chr2	241500224	T	A	ENST00000316586	ENSG00000115694	STK25	TRUE	TRUE
chr2	241500233	C	A	ENST00000316586	ENSG00000115694	STK25	TRUE	TRUE
chr2	241500252	G	C	ENST00000316586	ENSG00000115694	STK25	TRUE	TRUE
chr2	241500252	G	T	ENST00000316586	ENSG00000115694	STK25	TRUE	TRUE
chr2	241500260	C	A	ENST00000316586	ENSG00000115694	STK25	TRUE	TRUE
chr2	241500263	C	A	ENST00000316586	ENSG00000115694	STK25	TRUE	TRUE
chr2	241500278	T	A	ENST00000316586	ENSG00000115694	STK25	TRUE	TRUE
chr2	241500282	C	A	ENST00000316586	ENSG00000115694	STK25	TRUE	TRUE
chr2	241500282	C	G	ENST00000316586	ENSG00000115694	STK25	TRUE	TRUE
chr2	241500282	C	T	ENST00000316586	ENSG00000115694	STK25	TRUE	TRUE
chr2	241500283	T	A	ENST00000316586	ENSG00000115694	STK25	TRUE	TRUE
chr2	241500283	T	C	ENST00000316586	ENSG00000115694	STK25	TRUE	TRUE
chr2	241500283	T	G	ENST00000316586	ENSG00000115694	STK25	TRUE	TRUE
chr2	241500738	A	C	ENST00000316586	ENSG00000115694	STK25	TRUE	FALSE
chr2	241500738	A	G	ENST00000316586	ENSG00000115694	STK25	TRUE	FALSE
chr2	241500738	A	T	ENST00000316586	ENSG00000115694	STK25	TRUE	FALSE
chr2	241500739	C	A	ENST00000316586	ENSG00000115694	STK25	TRUE	FALSE
chr2	241500739	C	G	ENST00000316586	ENSG00000115694	STK25	TRUE	FALSE
chr2	241500739	C	T	ENST00000316586	ENSG00000115694	STK25	TRUE	FALSE
chr2	241500741	A	T	ENST00000316586	ENSG00000115694	STK25	TRUE	TRUE
chr2	241500753	G	C	ENST00000316586	ENSG00000115694	STK25	TRUE	TRUE
chr2	241500753	G	T	ENST00000316586	ENSG00000115694	STK25	TRUE	TRUE
chr2	241500767	G	C	ENST00000316586	ENSG00000115694	STK25	TRUE	TRUE
chr2	241500767	G	T	ENST00000316586	ENSG00000115694	STK25	TRUE	TRUE
chr2	241500772	C	A	ENST00000316586	ENSG00000115694	STK25	TRUE	TRUE
chr2	241500782	C	T	ENST00000316586	ENSG00000115694	STK25	TRUE	TRUE
chr2	241500783	C	T	ENST00000316586	ENSG00000115694	STK25	TRUE	TRUE
chr2	241500790	T	A	ENST00000316586	ENSG00000115694	STK25	TRUE	TRUE
chr2	241500797	C	A	ENST00000316586	ENSG00000115694	STK25	TRUE	FALSE
chr2	241500797	C	G	ENST00000316586	ENSG00000115694	STK25	TRUE	FALSE
chr2	241500797	C	T	ENST00000316586	ENSG00000115694	STK25	TRUE	FALSE
chr2	241500798	T	A	ENST00000316586	ENSG00000115694	STK25	TRUE	FALSE
chr2	241500798	T	C	ENST00000316586	ENSG00000115694	STK25	TRUE	FALSE
chr2	241500798	T	G	ENST00000316586	ENSG00000115694	STK25	TRUE	FALSE
chr2	241501476	A	C	ENST00000316586	ENSG00000115694	STK25	TRUE	FALSE
chr2	241501476	A	G	ENST00000316586	ENSG00000115694	STK25	TRUE	FALSE
chr2	241501476	A	T	ENST00000316586	ENSG00000115694	STK25	TRUE	FALSE
chr2	241501477	C	A	ENST00000316586	ENSG00000115694	STK25	TRUE	FALSE
chr2	241501477	C	G	ENST00000316586	ENSG00000115694	STK25	TRUE	FALSE
chr2	241501477	C	T	ENST00000316586	ENSG00000115694	STK25	TRUE	FALSE
chr2	241501480	T	A	ENST00000316586	ENSG00000115694	STK25	TRUE	TRUE
chr2	241501484	G	C	ENST00000316586	ENSG00000115694	STK25	TRUE	TRUE
chr2	241501484	G	T	ENST00000316586	ENSG00000115694	STK25	TRUE	TRUE
chr2	241501496	G	C	ENST00000316586	ENSG00000115694	STK25	TRUE	TRUE
chr2	241501496	G	T	ENST00000316586	ENSG00000115694	STK25	TRUE	TRUE
chr2	241501508	G	C	ENST00000316586	ENSG00000115694	STK25	TRUE	TRUE
chr2	241501508	G	T	ENST00000316586	ENSG00000115694	STK25	TRUE	TRUE
chr2	241501520	G	T	ENST00000316586	ENSG00000115694	STK25	TRUE	TRUE
chr2	241501525	G	A	ENST00000316586	ENSG00000115694	STK25	TRUE	TRUE
chr2	241501543	C	A	ENST00000316586	ENSG00000115694	STK25	TRUE	TRUE
chr2	241501546	G	A	ENST00000316586	ENSG00000115694	STK25	TRUE	TRUE
chr2	241501549	G	A	ENST00000316586	ENSG00000115694	STK25	TRUE	TRUE
chr2	241501558	C	A	ENST00000316586	ENSG00000115694	STK25	TRUE	TRUE
chr2	241501564	C	A	ENST00000316586	ENSG00000115694	STK25	TRUE	TRUE
chr2	241501570	C	A	ENST00000316586	ENSG00000115694	STK25	TRUE	TRUE
chr2	241501576	C	A	ENST00000316586	ENSG00000115694	STK25	TRUE	TRUE
chr2	241501579	C	A	ENST00000316586	ENSG00000115694	STK25	TRUE	TRUE
chr2	241501594	T	A	ENST00000316586	ENSG00000115694	STK25	TRUE	TRUE
chr2	241501609	C	A	ENST00000316586	ENSG00000115694	STK25	TRUE	TRUE
chr2	241501612	T	A	ENST00000316586	ENSG00000115694	STK25	TRUE	TRUE
chr2	241501633	T	A	ENST00000316586	ENSG00000115694	STK25	TRUE	TRUE
chr2	241501634	G	C	ENST00000316586	ENSG00000115694	STK25	TRUE	TRUE
chr2	241501634	G	T	ENST00000316586	ENSG00000115694	STK25	TRUE	TRUE
chr2	241501642	C	A	ENST00000316586	ENSG00000115694	STK25	TRUE	TRUE
chr2	241501650	G	T	ENST00000316586	ENSG00000115694	STK25	TRUE	TRUE
chr2	241501657	T	A	ENST00000316586	ENSG00000115694	STK25	TRUE	TRUE
chr2	241501675	T	A	ENST00000316586	ENSG00000115694	STK25	TRUE	FALSE
chr2	241501687	C	A	ENST00000316586	ENSG00000115694	STK25	FALSE	FALSE
chr2	241501690	C	A	ENST00000316586	ENSG00000115694	STK25	FALSE	FALSE
chr2	241501702	G	A	ENST00000316586	ENSG00000115694	STK25	FALSE	FALSE
chr2	241501709	C	A	ENST00000316586	ENSG00000115694	STK25	TRUE	FALSE
chr2	241501709	C	G	ENST00000316586	ENSG00000115694	STK25	TRUE	FALSE
chr2	241501709	C	T	ENST00000316586	ENSG00000115694	STK25	TRUE	FALSE
chr2	241501710	T	A	ENST00000316586	ENSG00000115694	STK25	TRUE	FALSE
chr2	241501710	T	C	ENST00000316586	ENSG00000115694	STK25	TRUE	FALSE
chr2	241501710	T	G	ENST00000316586	ENSG00000115694	STK25	TRUE	FALSE
chr2	241508004	A	C	ENST00000316586	ENSG00000115694	STK25	FALSE	FALSE
chr2	241508004	A	G	ENST00000316586	ENSG00000115694	STK25	FALSE	FALSE
chr2	241508004	A	T	ENST00000316586	ENSG00000115694	STK25	FALSE	FALSE
chr2	241508005	C	A	ENST00000316586	ENSG00000115694	STK25	FALSE	FALSE
chr2	241508005	C	G	ENST00000316586	ENSG00000115694	STK25	FALSE	FALSE
chr2	241508005	C	T	ENST00000316586	ENSG00000115694	STK25	FALSE	FALSE
chr2	241508008	G	A	ENST00000316586	ENSG00000115694	STK25	FALSE	FALSE
chr2	241508020	C	A	ENST00000316586	ENSG00000115694	STK25	FALSE	FALSE
chr2	241508136	C	A	ENST00000316586	ENSG00000115694	STK25	FALSE	FALSE
chr2	241508136	C	G	ENST00000316586	ENSG00000115694	STK25	FALSE	FALSE
chr2	241508136	C	T	ENST00000316586	ENSG00000115694	STK25	FALSE	FALSE
chr2	241508137	T	A	ENST00000316586	ENSG00000115694	STK25	FALSE	FALSE
chr2	241508137	T	C	ENST00000316586	ENSG00000115694	STK25	FALSE	FALSE
chr2	241508137	T	G	ENST00000316586	ENSG00000115694	STK25	FALSE	FALSE
chr2	241508441	A	C	ENST00000316586	ENSG00000115694	STK25	FALSE	FALSE
chr2	241508441	A	G	ENST00000316586	ENSG00000115694	STK25	FALSE	FALSE
chr2	241508441	A	T	ENST00000316586	ENSG00000115694	STK25	FALSE	FALSE
chr2	241508442	C	A	ENST00000316586	ENSG00000115694	STK25	FALSE	FALSE
chr2	241508442	C	G	ENST00000316586	ENSG00000115694	STK25	FALSE	FALSE
chr2	241508442	C	T	ENST00000316586	ENSG00000115694	STK25	FALSE	FALSE
chr2	241558994	G	A	ENST00000318407	ENSG00000176720	BOK	TRUE	FALSE
chr2	241558994	G	C	ENST00000318407	ENSG00000176720	BOK	TRUE	FALSE
chr2	241558994	G	T	ENST00000318407	ENSG00000176720	BOK	TRUE	FALSE
chr2	241558995	T	A	ENST00000318407	ENSG00000176720	BOK	TRUE	FALSE
chr2	241558995	T	C	ENST00000318407	ENSG00000176720	BOK	TRUE	FALSE
chr2	241558995	T	G	ENST00000318407	ENSG00000176720	BOK	TRUE	FALSE
chr2	241559453	A	C	ENST00000318407	ENSG00000176720	BOK	FALSE	FALSE
chr2	241559453	A	G	ENST00000318407	ENSG00000176720	BOK	FALSE	FALSE
chr2	241559453	A	T	ENST00000318407	ENSG00000176720	BOK	FALSE	FALSE
chr2	241559454	G	A	ENST00000318407	ENSG00000176720	BOK	FALSE	FALSE
chr2	241559454	G	C	ENST00000318407	ENSG00000176720	BOK	FALSE	FALSE
chr2	241559454	G	T	ENST00000318407	ENSG00000176720	BOK	FALSE	FALSE
chr2	241559487	G	T	ENST00000318407	ENSG00000176720	BOK	FALSE	FALSE
chr2	241559506	C	A	ENST00000318407	ENSG00000176720	BOK	FALSE	FALSE
chr2	241559520	G	T	ENST00000318407	ENSG00000176720	BOK	FALSE	FALSE
chr2	241559545	C	A	ENST00000318407	ENSG00000176720	BOK	TRUE	FALSE
chr2	241559556	A	T	ENST00000318407	ENSG00000176720	BOK	TRUE	TRUE
chr2	241559559	G	T	ENST00000318407	ENSG00000176720	BOK	TRUE	TRUE
chr2	241559571	C	T	ENST00000318407	ENSG00000176720	BOK	TRUE	TRUE
chr2	241559577	A	T	ENST00000318407	ENSG00000176720	BOK	TRUE	TRUE
chr2	241559592	G	T	ENST00000318407	ENSG00000176720	BOK	TRUE	TRUE
chr2	241559597	C	A	ENST00000318407	ENSG00000176720	BOK	TRUE	TRUE
chr2	241559597	C	G	ENST00000318407	ENSG00000176720	BOK	TRUE	TRUE
chr2	241559632	G	A	ENST00000318407	ENSG00000176720	BOK
chr2	241559633	G	A	ENST00000318407	ENSG00000176720	BOK
chr2	241559643	G	T	ENST00000318407	ENSG00000176720	BOK
chr2	241559664	G	T	ENST00000318407	ENSG00000176720	BOK
chr2	241559676	G	T	ENST00000318407	ENSG00000176720	BOK
chr2	241559684	C	A	ENST00000318407	ENSG00000176720	BOK
chr2	241559704	G	A	ENST00000318407	ENSG00000176720	BOK	TRUE	FALSE
chr2	241559704	G	C	ENST00000318407	ENSG00000176720	BOK	TRUE	FALSE
chr2	241559704	G	T	ENST00000318407	ENSG00000176720	BOK	TRUE	FALSE
chr2	241559705	T	A	ENST00000318407	ENSG00000176720	BOK	TRUE	FALSE
chr2	241559705	T	C	ENST00000318407	ENSG00000176720	BOK	TRUE	FALSE
chr2	241559705	T	G	ENST00000318407	ENSG00000176720	BOK	TRUE	FALSE
chr2	241562346	A	C	ENST00000318407	ENSG00000176720	BOK	TRUE	FALSE
chr2	241562346	A	G	ENST00000318407	ENSG00000176720	BOK	TRUE	FALSE
chr2	241562346	A	T	ENST00000318407	ENSG00000176720	BOK	TRUE	FALSE
chr2	241562347	G	A	ENST00000318407	ENSG00000176720	BOK	TRUE	FALSE
chr2	241562347	G	C	ENST00000318407	ENSG00000176720	BOK	TRUE	FALSE
chr2	241562347	G	T	ENST00000318407	ENSG00000176720	BOK	TRUE	FALSE
chr2	241562353	G	T	ENST00000318407	ENSG00000176720	BOK	TRUE	TRUE
chr2	241562359	G	T	ENST00000318407	ENSG00000176720	BOK	TRUE	TRUE
chr2	241562382	C	A	ENST00000318407	ENSG00000176720	BOK	TRUE	TRUE
chr2	241562382	C	G	ENST00000318407	ENSG00000176720	BOK	TRUE	TRUE
chr2	241562398	C	T	ENST00000318407	ENSG00000176720	BOK	TRUE	TRUE
chr2	241562416	C	T	ENST00000318407	ENSG00000176720	BOK	TRUE	TRUE
chr2	241562422	G	T	ENST00000318407	ENSG00000176720	BOK	TRUE	TRUE
chr2	241562477	G	A	ENST00000318407	ENSG00000176720	BOK	TRUE	FALSE
chr2	241562477	G	C	ENST00000318407	ENSG00000176720	BOK	TRUE	FALSE
chr2	241562477	G	T	ENST00000318407	ENSG00000176720	BOK	TRUE	FALSE
chr2	241562478	T	A	ENST00000318407	ENSG00000176720	BOK	TRUE	FALSE
chr2	241562478	T	C	ENST00000318407	ENSG00000176720	BOK	FALSE	FALSE
chr2	241562478	T	G	ENST00000318407	ENSG00000176720	BOK	TRUE	FALSE
chr2	241570123	A	C	ENST00000318407	ENSG00000176720	BOK	TRUE	FALSE
chr2	241570123	A	G	ENST00000318407	ENSG00000176720	BOK	TRUE	FALSE
chr2	241570123	A	T	ENST00000318407	ENSG00000176720	BOK	TRUE	FALSE
chr2	241570124	G	A	ENST00000318407	ENSG00000176720	BOK	TRUE	FALSE
chr2	241570124	G	C	ENST00000318407	ENSG00000176720	BOK	TRUE	FALSE
chr2	241570124	G	T	ENST00000318407	ENSG00000176720	BOK	TRUE	FALSE
chr2	241570134	G	A	ENST00000318407	ENSG00000176720	BOK	TRUE	TRUE
chr2	241570135	G	A	ENST00000318407	ENSG00000176720	BOK	TRUE	TRUE
chr2	241570139	A	T	ENST00000318407	ENSG00000176720	BOK	TRUE	TRUE
chr2	241570156	T	A	ENST00000318407	ENSG00000176720	BOK	TRUE	TRUE
chr2	241570156	T	G	ENST00000318407	ENSG00000176720	BOK	TRUE	TRUE
chr2	241570186	T	A	ENST00000318407	ENSG00000176720	BOK	TRUE	TRUE
chr2	241570193	C	T	ENST00000318407	ENSG00000176720	BOK	TRUE	TRUE
chr2	241570199	C	T	ENST00000318407	ENSG00000176720	BOK	TRUE	TRUE
chr2	241570231	C	A	ENST00000318407	ENSG00000176720	BOK	TRUE	TRUE
chr2	241570238	G	T	ENST00000318407	ENSG00000176720	BOK	FALSE	FALSE
chr2	241570250	A	T	ENST00000318407	ENSG00000176720	BOK	FALSE	FALSE
chr2	241570266	G	A	ENST00000318407	ENSG00000176720	BOK	FALSE	FALSE
chr2	241570267	G	A	ENST00000318407	ENSG00000176720	BOK	FALSE	FALSE
chr2	241570274	A	T	ENST00000318407	ENSG00000176720	BOK
chr2	241570283	G	T	ENST00000318407	ENSG00000176720	BOK
chr2	241570287	G	A	ENST00000318407	ENSG00000176720	BOK
chr2	241570288	G	A	ENST00000318407	ENSG00000176720	BOK
chr2	241570289	G	A	ENST00000318407	ENSG00000176720	BOK	TRUE	FALSE
chr2	241570289	G	C	ENST00000318407	ENSG00000176720	BOK	TRUE	FALSE
chr2	241570289	G	T	ENST00000318407	ENSG00000176720	BOK	TRUE	FALSE
chr2	241570290	T	A	ENST00000318407	ENSG00000176720	BOK	TRUE	FALSE
chr2	241570290	T	C	ENST00000318407	ENSG00000176720	BOK	TRUE	FALSE
chr2	241570290	T	G	ENST00000318407	ENSG00000176720	BOK	TRUE	FALSE
chr2	241572295	A	C	ENST00000318407	ENSG00000176720	BOK	TRUE	FALSE
chr2	241572295	A	G	ENST00000318407	ENSG00000176720	BOK	TRUE	FALSE
chr2	241572295	A	T	ENST00000318407	ENSG00000176720	BOK	TRUE	FALSE
chr2	241572296	G	A	ENST00000318407	ENSG00000176720	BOK	TRUE	FALSE
chr2	241572296	G	C	ENST00000318407	ENSG00000176720	BOK	TRUE	FALSE
chr2	241572296	G	T	ENST00000318407	ENSG00000176720	BOK	TRUE	FALSE
chr2	241572309	A	T	ENST00000318407	ENSG00000176720	BOK	FALSE	FALSE
chr2	241572314	T	A	ENST00000318407	ENSG00000176720	BOK	FALSE	FALSE
chr2	241572349	G	A	ENST00000318407	ENSG00000176720	BOK	FALSE	FALSE
chr2	241572350	G	A	ENST00000318407	ENSG00000176720	BOK	FALSE	FALSE
chr2	241572368	C	A	ENST00000318407	ENSG00000176720	BOK	FALSE	FALSE
chr2	241572387	A	T	ENST00000318407	ENSG00000176720	BOK	FALSE	FALSE
chr2	241572414	G	T	ENST00000318407	ENSG00000176720	BOK	FALSE	FALSE
chr2	241572417	A	T	ENST00000318407	ENSG00000176720	BOK	FALSE	FALSE
chr2	241584620	T	A	ENST00000407315	ENSG00000176946	THAP4	FALSE	FALSE
chr2	241584623	T	A	ENST00000407315	ENSG00000176946	THAP4	FALSE	FALSE
chr2	241584624	G	C	ENST00000407315	ENSG00000176946	THAP4	FALSE	FALSE
chr2	241584624	G	T	ENST00000407315	ENSG00000176946	THAP4	FALSE	FALSE
chr2	241584644	G	A	ENST00000407315	ENSG00000176946	THAP4	FALSE	FALSE
chr2	241584656	G	A	ENST00000407315	ENSG00000176946	THAP4	FALSE	FALSE
chr2	241584683	G	A	ENST00000407315	ENSG00000176946	THAP4	FALSE	FALSE
chr2	241584686	C	A	ENST00000407315	ENSG00000176946	THAP4	FALSE	FALSE
chr2	241584692	T	A	ENST00000407315	ENSG00000176946	THAP4	FALSE	FALSE
chr2	241584698	C	A	ENST00000407315	ENSG00000176946	THAP4	FALSE	FALSE
chr2	241584716	T	A	ENST00000407315	ENSG00000176946	THAP4	FALSE	FALSE
chr2	241584726	C	A	ENST00000407315	ENSG00000176946	THAP4	TRUE	FALSE
chr2	241584726	C	G	ENST00000407315	ENSG00000176946	THAP4	TRUE	FALSE
chr2	241584726	C	T	ENST00000407315	ENSG00000176946	THAP4	TRUE	FALSE
chr2	241584727	T	A	ENST00000407315	ENSG00000176946	THAP4	TRUE	FALSE
chr2	241584727	T	C	ENST00000407315	ENSG00000176946	THAP4	TRUE	FALSE
chr2	241584727	T	G	ENST00000407315	ENSG00000176946	THAP4	TRUE	FALSE
chr2	241601894	A	C	ENST00000407315	ENSG00000176946	THAP4	TRUE	FALSE
chr2	241601894	A	G	ENST00000407315	ENSG00000176946	THAP4	TRUE	FALSE
chr2	241601894	A	T	ENST00000407315	ENSG00000176946	THAP4	TRUE	FALSE
chr2	241601895	C	A	ENST00000407315	ENSG00000176946	THAP4	TRUE	FALSE
chr2	241601895	C	G	ENST00000407315	ENSG00000176946	THAP4	TRUE	FALSE
chr2	241601895	C	T	ENST00000407315	ENSG00000176946	THAP4	TRUE	FALSE
chr2	241601898	G	A	ENST00000407315	ENSG00000176946	THAP4	FALSE	FALSE
chr2	241601901	C	A	ENST00000407315	ENSG00000176946	THAP4	FALSE	FALSE
chr2	241601913	C	A	ENST00000407315	ENSG00000176946	THAP4	FALSE	FALSE
chr2	241601916	T	A	ENST00000407315	ENSG00000176946	THAP4	FALSE	FALSE
chr2	241601953	G	T	ENST00000407315	ENSG00000176946	THAP4	TRUE	TRUE
chr2	241601961	C	A	ENST00000407315	ENSG00000176946	THAP4	TRUE	TRUE
chr2	241601964	G	A	ENST00000407315	ENSG00000176946	THAP4	TRUE	TRUE
chr2	241601976	C	A	ENST00000407315	ENSG00000176946	THAP4	TRUE	TRUE
chr2	241601982	C	A	ENST00000407315	ENSG00000176946	THAP4	TRUE	TRUE
chr2	241601985	C	A	ENST00000407315	ENSG00000176946	THAP4	TRUE	TRUE
chr2	241601991	C	A	ENST00000407315	ENSG00000176946	THAP4	TRUE	TRUE
chr2	241602000	C	A	ENST00000407315	ENSG00000176946	THAP4	TRUE	FALSE
chr2	241602000	C	G	ENST00000407315	ENSG00000176946	THAP4	TRUE	FALSE
chr2	241602000	C	T	ENST00000407315	ENSG00000176946	THAP4	TRUE	FALSE
chr2	241602001	T	A	ENST00000407315	ENSG00000176946	THAP4	TRUE	FALSE
chr2	241602001	T	C	ENST00000407315	ENSG00000176946	THAP4	TRUE	FALSE
chr2	241602001	T	G	ENST00000407315	ENSG00000176946	THAP4	TRUE	FALSE
chr2	241602968	A	C	ENST00000407315	ENSG00000176946	THAP4	TRUE	FALSE
chr2	241602968	A	G	ENST00000407315	ENSG00000176946	THAP4	FALSE	FALSE
chr2	241602968	A	T	ENST00000407315	ENSG00000176946	THAP4	TRUE	FALSE
chr2	241602969	C	A	ENST00000407315	ENSG00000176946	THAP4	TRUE	FALSE
chr2	241602969	C	G	ENST00000407315	ENSG00000176946	THAP4	TRUE	FALSE
chr2	241602969	C	T	ENST00000407315	ENSG00000176946	THAP4	TRUE	FALSE
chr2	241602979	G	A	ENST00000407315	ENSG00000176946	THAP4	TRUE	TRUE
chr2	241603000	T	A	ENST00000407315	ENSG00000176946	THAP4	TRUE	TRUE
chr2	241603015	T	A	ENST00000407315	ENSG00000176946	THAP4	TRUE	TRUE
chr2	241603031	A	T	ENST00000407315	ENSG00000176946	THAP4	TRUE	TRUE
chr2	241603036	C	A	ENST00000407315	ENSG00000176946	THAP4	TRUE	TRUE
chr2	241603039	T	A	ENST00000407315	ENSG00000176946	THAP4	TRUE	TRUE
chr2	241603051	T	A	ENST00000407315	ENSG00000176946	THAP4	TRUE	TRUE
chr2	241603080	C	A	ENST00000407315	ENSG00000176946	THAP4	TRUE	FALSE
chr2	241603080	C	G	ENST00000407315	ENSG00000176946	THAP4	TRUE	FALSE
chr2	241603080	C	T	ENST00000407315	ENSG00000176946	THAP4	TRUE	FALSE
chr2	241603081	T	A	ENST00000407315	ENSG00000176946	THAP4	TRUE	FALSE
chr2	241603081	T	C	ENST00000407315	ENSG00000176946	THAP4	TRUE	FALSE
chr2	241603081	T	G	ENST00000407315	ENSG00000176946	THAP4	TRUE	FALSE
chr2	241606312	A	C	ENST00000407315	ENSG00000176946	THAP4	TRUE	FALSE
chr2	241606312	A	G	ENST00000407315	ENSG00000176946	THAP4	TRUE	FALSE
chr2	241606312	A	T	ENST00000407315	ENSG00000176946	THAP4	TRUE	FALSE
chr2	241606313	C	A	ENST00000407315	ENSG00000176946	THAP4	TRUE	FALSE
chr2	241606313	C	G	ENST00000407315	ENSG00000176946	THAP4	TRUE	FALSE
chr2	241606313	C	T	ENST00000407315	ENSG00000176946	THAP4	TRUE	FALSE
chr2	241606314	G	T	ENST00000407315	ENSG00000176946	THAP4	TRUE	TRUE
chr2	241606333	G	A	ENST00000407315	ENSG00000176946	THAP4	TRUE	TRUE
chr2	241606357	C	A	ENST00000407315	ENSG00000176946	THAP4	TRUE	TRUE
chr2	241606360	C	A	ENST00000407315	ENSG00000176946	THAP4	TRUE	TRUE
chr2	241606364	G	C	ENST00000407315	ENSG00000176946	THAP4	TRUE	TRUE
chr2	241606364	G	T	ENST00000407315	ENSG00000176946	THAP4	TRUE	TRUE
chr2	241606369	G	A	ENST00000407315	ENSG00000176946	THAP4	TRUE	TRUE
chr2	241606378	G	A	ENST00000407315	ENSG00000176946	THAP4	TRUE	TRUE
chr2	241606388	G	C	ENST00000407315	ENSG00000176946	THAP4	TRUE	TRUE
chr2	241606388	G	T	ENST00000407315	ENSG00000176946	THAP4	TRUE	TRUE
chr2	241606402	C	A	ENST00000407315	ENSG00000176946	THAP4	TRUE	TRUE
chr2	241606413	G	T	ENST00000407315	ENSG00000176946	THAP4	TRUE	TRUE
chr2	241606418	C	T	ENST00000407315	ENSG00000176946	THAP4	TRUE	TRUE
chr2	241606419	C	T	ENST00000407315	ENSG00000176946	THAP4	TRUE	TRUE
chr2	241606433	C	T	ENST00000407315	ENSG00000176946	THAP4	TRUE	TRUE
chr2	241606434	C	T	ENST00000407315	ENSG00000176946	THAP4	TRUE	TRUE
chr2	241606447	C	A	ENST00000407315	ENSG00000176946	THAP4	TRUE	TRUE
chr2	241606465	T	A	ENST00000407315	ENSG00000176946	THAP4	TRUE	TRUE
chr2	241606474	C	A	ENST00000407315	ENSG00000176946	THAP4	TRUE	FALSE
chr2	241606474	C	G	ENST00000407315	ENSG00000176946	THAP4	TRUE	FALSE
chr2	241606474	C	T	ENST00000407315	ENSG00000176946	THAP4	TRUE	FALSE
chr2	241606475	T	A	ENST00000407315	ENSG00000176946	THAP4	TRUE	FALSE
chr2	241606475	T	C	ENST00000407315	ENSG00000176946	THAP4	TRUE	FALSE
chr2	241606475	T	G	ENST00000407315	ENSG00000176946	THAP4	TRUE	FALSE
chr2	241632915	A	C	ENST00000407315	ENSG00000176946	THAP4	TRUE	FALSE
chr2	241632915	A	G	ENST00000407315	ENSG00000176946	THAP4	TRUE	FALSE
chr2	241632915	A	T	ENST00000407315	ENSG00000176946	THAP4	TRUE	FALSE
chr2	241632916	C	A	ENST00000407315	ENSG00000176946	THAP4	TRUE	FALSE
chr2	241632916	C	G	ENST00000407315	ENSG00000176946	THAP4	TRUE	FALSE
chr2	241632916	C	T	ENST00000407315	ENSG00000176946	THAP4	TRUE	FALSE
chr2	241632917	C	A	ENST00000407315	ENSG00000176946	THAP4	TRUE	TRUE
chr2	241632928	G	T	ENST00000407315	ENSG00000176946	THAP4	TRUE	TRUE
chr2	241632945	A	C	ENST00000407315	ENSG00000176946	THAP4	TRUE	TRUE
chr2	241632945	A	T	ENST00000407315	ENSG00000176946	THAP4	TRUE	TRUE
chr2	241632962	T	A	ENST00000407315	ENSG00000176946	THAP4	TRUE	TRUE
chr2	241632971	C	A	ENST00000407315	ENSG00000176946	THAP4	TRUE	TRUE
chr2	241632980	T	A	ENST00000407315	ENSG00000176946	THAP4	TRUE	TRUE
chr2	241632983	C	A	ENST00000407315	ENSG00000176946	THAP4	TRUE	TRUE
chr2	241632986	G	A	ENST00000407315	ENSG00000176946	THAP4	TRUE	TRUE
chr2	241632992	T	A	ENST00000407315	ENSG00000176946	THAP4	TRUE	TRUE
chr2	241633001	G	A	ENST00000407315	ENSG00000176946	THAP4	TRUE	TRUE
chr2	241633025	G	A	ENST00000407315	ENSG00000176946	THAP4	TRUE	TRUE
chr2	241633037	T	A	ENST00000407315	ENSG00000176946	THAP4	TRUE	TRUE
chr2	241633043	C	A	ENST00000407315	ENSG00000176946	THAP4	TRUE	TRUE
chr2	241633052	T	A	ENST00000407315	ENSG00000176946	THAP4	TRUE	TRUE
chr2	241633055	T	A	ENST00000407315	ENSG00000176946	THAP4	TRUE	TRUE
chr2	241633058	C	A	ENST00000407315	ENSG00000176946	THAP4	TRUE	TRUE
chr2	241633064	G	A	ENST00000407315	ENSG00000176946	THAP4	TRUE	TRUE
chr2	241633067	C	A	ENST00000407315	ENSG00000176946	THAP4	TRUE	TRUE
chr2	241633074	G	T	ENST00000407315	ENSG00000176946	THAP4	TRUE	TRUE
chr2	241633077	G	T	ENST00000407315	ENSG00000176946	THAP4	TRUE	TRUE
chr2	241633085	G	A	ENST00000407315	ENSG00000176946	THAP4	TRUE	TRUE
chr2	241633091	T	A	ENST00000407315	ENSG00000176946	THAP4	TRUE	TRUE
chr2	241633097	G	A	ENST00000407315	ENSG00000176946	THAP4	TRUE	TRUE
chr2	241633110	G	T	ENST00000407315	ENSG00000176946	THAP4	TRUE	TRUE
chr2	241633113	G	C	ENST00000407315	ENSG00000176946	THAP4	TRUE	TRUE
chr2	241633113	G	T	ENST00000407315	ENSG00000176946	THAP4	TRUE	TRUE
chr2	241633126	G	C	ENST00000407315	ENSG00000176946	THAP4	TRUE	TRUE
chr2	241633126	G	T	ENST00000407315	ENSG00000176946	THAP4	TRUE	TRUE
chr2	241633139	T	A	ENST00000407315	ENSG00000176946	THAP4	TRUE	TRUE
chr2	241633140	G	T	ENST00000407315	ENSG00000176946	THAP4	TRUE	TRUE
chr2	241633150	G	C	ENST00000407315	ENSG00000176946	THAP4	TRUE	TRUE
chr2	241633150	G	T	ENST00000407315	ENSG00000176946	THAP4	TRUE	TRUE
chr2	241633156	G	T	ENST00000407315	ENSG00000176946	THAP4	TRUE	TRUE
chr2	241633169	C	A	ENST00000407315	ENSG00000176946	THAP4	TRUE	TRUE
chr2	241633202	C	A	ENST00000407315	ENSG00000176946	THAP4	TRUE	TRUE
chr2	241633208	G	A	ENST00000407315	ENSG00000176946	THAP4	TRUE	TRUE
chr2	241633217	C	A	ENST00000407315	ENSG00000176946	THAP4	TRUE	TRUE
chr2	241633229	T	A	ENST00000407315	ENSG00000176946	THAP4	TRUE	TRUE
chr2	241633265	G	A	ENST00000407315	ENSG00000176946	THAP4	TRUE	TRUE
chr2	241633274	T	A	ENST00000407315	ENSG00000176946	THAP4	TRUE	TRUE
chr2	241633277	G	A	ENST00000407315	ENSG00000176946	THAP4	TRUE	TRUE
chr2	241633294	G	C	ENST00000407315	ENSG00000176946	THAP4	TRUE	TRUE
chr2	241633294	G	T	ENST00000407315	ENSG00000176946	THAP4	TRUE	TRUE
chr2	241633297	G	C	ENST00000407315	ENSG00000176946	THAP4	TRUE	TRUE
chr2	241633297	G	T	ENST00000407315	ENSG00000176946	THAP4	TRUE	TRUE
chr2	241633313	G	A	ENST00000407315	ENSG00000176946	THAP4	TRUE	TRUE
chr2	241633325	T	A	ENST00000407315	ENSG00000176946	THAP4	TRUE	TRUE
chr2	241633334	C	A	ENST00000407315	ENSG00000176946	THAP4	TRUE	TRUE
chr2	241633350	G	T	ENST00000407315	ENSG00000176946	THAP4	TRUE	TRUE
chr2	241633361	C	A	ENST00000407315	ENSG00000176946	THAP4	TRUE	TRUE
chr2	241633370	T	A	ENST00000407315	ENSG00000176946	THAP4	TRUE	TRUE
chr2	241633373	T	A	ENST00000407315	ENSG00000176946	THAP4	TRUE	TRUE
chr2	241633382	T	A	ENST00000407315	ENSG00000176946	THAP4	TRUE	TRUE
chr2	241633397	C	A	ENST00000407315	ENSG00000176946	THAP4	TRUE	TRUE
chr2	241633400	G	A	ENST00000407315	ENSG00000176946	THAP4	TRUE	TRUE
chr2	241633418	C	A	ENST00000407315	ENSG00000176946	THAP4	TRUE	TRUE
chr2	241633421	G	A	ENST00000407315	ENSG00000176946	THAP4	TRUE	TRUE
chr2	241633430	T	A	ENST00000407315	ENSG00000176946	THAP4	TRUE	TRUE
chr2	241633443	G	C	ENST00000407315	ENSG00000176946	THAP4	TRUE	TRUE
chr2	241633443	G	T	ENST00000407315	ENSG00000176946	THAP4	TRUE	TRUE
chr2	241633447	G	T	ENST00000407315	ENSG00000176946	THAP4	TRUE	TRUE
chr2	241633456	G	C	ENST00000407315	ENSG00000176946	THAP4	TRUE	TRUE
chr2	241633456	G	T	ENST00000407315	ENSG00000176946	THAP4	TRUE	TRUE
chr2	241633469	T	A	ENST00000407315	ENSG00000176946	THAP4	TRUE	TRUE
chr2	241633470	G	T	ENST00000407315	ENSG00000176946	THAP4	TRUE	TRUE
chr2	241633484	C	A	ENST00000407315	ENSG00000176946	THAP4	TRUE	TRUE
chr2	241633520	T	A	ENST00000407315	ENSG00000176946	THAP4	TRUE	TRUE
chr2	241633538	C	A	ENST00000407315	ENSG00000176946	THAP4	TRUE	TRUE
chr2	241633559	C	A	ENST00000407315	ENSG00000176946	THAP4	TRUE	TRUE
chr2	241633586	C	A	ENST00000407315	ENSG00000176946	THAP4	TRUE	TRUE
chr2	241633592	T	A	ENST00000407315	ENSG00000176946	THAP4	TRUE	TRUE
chr2	241633595	C	A	ENST00000407315	ENSG00000176946	THAP4	TRUE	TRUE
chr2	241633598	G	A	ENST00000407315	ENSG00000176946	THAP4	TRUE	TRUE
chr2	241633625	C	A	ENST00000407315	ENSG00000176946	THAP4	TRUE	TRUE
chr2	241633631	C	A	ENST00000407315	ENSG00000176946	THAP4	TRUE	TRUE
chr2	241633643	C	A	ENST00000407315	ENSG00000176946	THAP4	TRUE	TRUE
chr2	241633652	G	A	ENST00000407315	ENSG00000176946	THAP4	TRUE	TRUE
chr2	241633655	G	A	ENST00000407315	ENSG00000176946	THAP4	TRUE	TRUE
chr2	241633661	G	A	ENST00000407315	ENSG00000176946	THAP4	TRUE	TRUE
chr2	241633664	C	A	ENST00000407315	ENSG00000176946	THAP4	TRUE	TRUE
chr2	241633667	G	A	ENST00000407315	ENSG00000176946	THAP4	TRUE	TRUE
chr2	241633679	C	A	ENST00000407315	ENSG00000176946	THAP4	TRUE	TRUE
chr2	241633682	G	A	ENST00000407315	ENSG00000176946	THAP4	TRUE	TRUE
chr2	241633703	C	A	ENST00000407315	ENSG00000176946	THAP4	TRUE	TRUE
chr2	241633709	G	A	ENST00000407315	ENSG00000176946	THAP4	TRUE	TRUE
chr2	241633721	G	A	ENST00000407315	ENSG00000176946	THAP4	TRUE	TRUE
chr2	241633724	T	A	ENST00000407315	ENSG00000176946	THAP4	TRUE	TRUE
chr2	241633726	A	T	ENST00000407315	ENSG00000176946	THAP4	TRUE	TRUE
chr2	241633739	C	A	ENST00000407315	ENSG00000176946	THAP4	TRUE	TRUE
chr2	241633745	T	A	ENST00000407315	ENSG00000176946	THAP4	TRUE	TRUE
chr2	241633760	C	A	ENST00000407315	ENSG00000176946	THAP4	TRUE	TRUE
chr2	241633765	G	T	ENST00000407315	ENSG00000176946	THAP4	TRUE	TRUE
chr2	241633774	G	C	ENST00000407315	ENSG00000176946	THAP4	TRUE	TRUE
chr2	241633774	G	T	ENST00000407315	ENSG00000176946	THAP4	TRUE	TRUE
chr2	241633776	C	T	ENST00000407315	ENSG00000176946	THAP4	TRUE	TRUE
chr2	241633777	C	T	ENST00000407315	ENSG00000176946	THAP4	TRUE	TRUE
chr2	241633790	C	A	ENST00000407315	ENSG00000176946	THAP4	TRUE	TRUE
chr2	241633793	T	A	ENST00000407315	ENSG00000176946	THAP4	TRUE	TRUE
chr2	241633810	G	T	ENST00000407315	ENSG00000176946	THAP4	TRUE	TRUE
chr2	241633817	C	A	ENST00000407315	ENSG00000176946	THAP4	TRUE	TRUE
chr2	241633838	T	A	ENST00000407315	ENSG00000176946	THAP4	TRUE	TRUE
chr2	241633850	T	A	ENST00000407315	ENSG00000176946	THAP4	TRUE	TRUE
chr2	241633853	T	A	ENST00000407315	ENSG00000176946	THAP4	TRUE	TRUE
chr2	241633874	C	A	ENST00000407315	ENSG00000176946	THAP4	TRUE	TRUE
chr2	241633886	T	A	ENST00000407315	ENSG00000176946	THAP4	TRUE	TRUE
chr2	241633889	T	A	ENST00000407315	ENSG00000176946	THAP4	TRUE	TRUE
chr2	241633892	C	A	ENST00000407315	ENSG00000176946	THAP4	TRUE	TRUE
chr2	241633928	T	A	ENST00000407315	ENSG00000176946	THAP4	TRUE	TRUE
chr2	241633943	G	A	ENST00000407315	ENSG00000176946	THAP4	TRUE	TRUE
chr2	241633949	C	A	ENST00000407315	ENSG00000176946	THAP4	TRUE	TRUE
chr2	241633958	T	A	ENST00000407315	ENSG00000176946	THAP4	TRUE	TRUE
chr2	241633973	T	A	ENST00000407315	ENSG00000176946	THAP4	TRUE	TRUE
chr2	241633985	C	A	ENST00000407315	ENSG00000176946	THAP4	TRUE	TRUE
chr2	241633989	A	T	ENST00000407315	ENSG00000176946	THAP4	TRUE	TRUE
chr2	241633999	G	C	ENST00000407315	ENSG00000176946	THAP4	TRUE	TRUE
chr2	241633999	G	T	ENST00000407315	ENSG00000176946	THAP4	TRUE	TRUE
chr2	241634001	A	C	ENST00000407315	ENSG00000176946	THAP4	TRUE	TRUE
chr2	241634001	A	T	ENST00000407315	ENSG00000176946	THAP4	TRUE	TRUE
chr2	241634006	T	A	ENST00000407315	ENSG00000176946	THAP4	TRUE	TRUE
chr2	241634016	C	T	ENST00000407315	ENSG00000176946	THAP4	TRUE	TRUE
chr2	241634017	C	T	ENST00000407315	ENSG00000176946	THAP4	TRUE	TRUE
chr2	241634030	G	A	ENST00000407315	ENSG00000176946	THAP4	TRUE	TRUE
chr2	241634039	T	A	ENST00000407315	ENSG00000176946	THAP4
chr2	241634041	A	C	ENST00000407315	ENSG00000176946	THAP4	TRUE	TRUE
chr2	241634041	A	T	ENST00000407315	ENSG00000176946	THAP4	TRUE	TRUE
chr2	241634043	C	T	ENST00000407315	ENSG00000176946	THAP4	TRUE	TRUE
chr2	241634044	C	T	ENST00000407315	ENSG00000176946	THAP4	TRUE	TRUE
chr2	241634048	G	A	ENST00000407315	ENSG00000176946	THAP4	TRUE	TRUE
chr2	241634060	T	A	ENST00000407315	ENSG00000176946	THAP4	TRUE	TRUE
chr2	241634062	G	C	ENST00000407315	ENSG00000176946	THAP4	TRUE	TRUE
chr2	241634062	G	T	ENST00000407315	ENSG00000176946	THAP4	TRUE	TRUE
chr2	241634069	T	A	ENST00000407315	ENSG00000176946	THAP4	TRUE	TRUE
chr2	241634080	C	A	ENST00000407315	ENSG00000176946	THAP4	TRUE	FALSE
chr2	241634080	C	G	ENST00000407315	ENSG00000176946	THAP4	TRUE	FALSE
chr2	241634080	C	T	ENST00000407315	ENSG00000176946	THAP4	TRUE	FALSE
chr2	241634081	T	A	ENST00000407315	ENSG00000176946	THAP4	TRUE	FALSE
chr2	241634081	T	C	ENST00000407315	ENSG00000176946	THAP4	TRUE	FALSE
chr2	241634081	T	G	ENST00000407315	ENSG00000176946	THAP4	TRUE	FALSE
chr2	241636939	A	C	ENST00000407315	ENSG00000176946	THAP4	TRUE	FALSE
chr2	241636939	A	G	ENST00000407315	ENSG00000176946	THAP4	FALSE	FALSE
chr2	241636939	A	T	ENST00000407315	ENSG00000176946	THAP4	TRUE	FALSE
chr2	241636940	C	A	ENST00000407315	ENSG00000176946	THAP4	TRUE	FALSE
chr2	241636940	C	G	ENST00000407315	ENSG00000176946	THAP4	TRUE	FALSE
chr2	241636940	C	T	ENST00000407315	ENSG00000176946	THAP4	TRUE	FALSE
chr2	241636963	T	A	ENST00000407315	ENSG00000176946	THAP4		FALSE
chr2	241636966	C	A	ENST00000407315	ENSG00000176946	THAP4		FALSE
chr2	241636972	T	A	ENST00000407315	ENSG00000176946	THAP4	FALSE	FALSE
chr2	241636975	C	A	ENST00000407315	ENSG00000176946	THAP4	FALSE	FALSE
chr2	241636978	G	A	ENST00000407315	ENSG00000176946	THAP4	FALSE	FALSE
chr2	241636988	G	T	ENST00000407315	ENSG00000176946	THAP4	FALSE	FALSE
chr2	241637003	A	T	ENST00000407315	ENSG00000176946	THAP4	FALSE	FALSE
chr2	241637006	G	T	ENST00000407315	ENSG00000176946	THAP4	FALSE	FALSE
chr2	241637725	G	A	ENST00000404914	ENSG00000168397	ATG4B	TRUE	FALSE
chr2	241637725	G	C	ENST00000404914	ENSG00000168397	ATG4B	TRUE	FALSE
chr2	241637725	G	T	ENST00000404914	ENSG00000168397	ATG4B	TRUE	FALSE
chr2	241637726	T	A	ENST00000404914	ENSG00000168397	ATG4B	TRUE	FALSE
chr2	241637726	T	C	ENST00000404914	ENSG00000168397	ATG4B	TRUE	FALSE
chr2	241637726	T	G	ENST00000404914	ENSG00000168397	ATG4B	TRUE	FALSE
chr2	241651008	A	C	ENST00000404914	ENSG00000168397	ATG4B	TRUE	FALSE
chr2	241651008	A	G	ENST00000404914	ENSG00000168397	ATG4B	TRUE	FALSE
chr2	241651008	A	T	ENST00000404914	ENSG00000168397	ATG4B	TRUE	FALSE
chr2	241651009	G	A	ENST00000404914	ENSG00000168397	ATG4B	TRUE	FALSE
chr2	241651009	G	C	ENST00000404914	ENSG00000168397	ATG4B	TRUE	FALSE
chr2	241651009	G	T	ENST00000404914	ENSG00000168397	ATG4B	TRUE	FALSE
chr2	241651023	C	A	ENST00000404914	ENSG00000168397	ATG4B	FALSE	FALSE
chr2	241651023	C	G	ENST00000404914	ENSG00000168397	ATG4B	FALSE	FALSE
chr2	241651042	G	T	ENST00000404914	ENSG00000168397	ATG4B	FALSE	FALSE
chr2	241651048	G	T	ENST00000404914	ENSG00000168397	ATG4B	FALSE	FALSE
chr2	241651060	G	T	ENST00000404914	ENSG00000168397	ATG4B	TRUE	FALSE
chr2	241651067	C	A	ENST00000404914	ENSG00000168397	ATG4B	TRUE	FALSE
chr2	241651067	C	G	ENST00000404914	ENSG00000168397	ATG4B	TRUE	FALSE
chr2	241651069	G	T	ENST00000404914	ENSG00000168397	ATG4B	TRUE	FALSE
chr2	241651079	G	A	ENST00000404914	ENSG00000168397	ATG4B	TRUE	TRUE
chr2	241651080	G	A	ENST00000404914	ENSG00000168397	ATG4B	TRUE	TRUE
chr2	241651090	A	T	ENST00000404914	ENSG00000168397	ATG4B	TRUE	TRUE
chr2	241651093	A	T	ENST00000404914	ENSG00000168397	ATG4B	TRUE	TRUE
chr2	241651098	C	A	ENST00000404914	ENSG00000168397	ATG4B	TRUE	TRUE
chr2	241651098	C	G	ENST00000404914	ENSG00000168397	ATG4B	TRUE	TRUE
chr2	241651111	G	T	ENST00000404914	ENSG00000168397	ATG4B	TRUE	TRUE
chr2	241651112	G	A	ENST00000404914	ENSG00000168397	ATG4B	TRUE	FALSE
chr2	241651112	G	C	ENST00000404914	ENSG00000168397	ATG4B	TRUE	FALSE
chr2	241651112	G	T	ENST00000404914	ENSG00000168397	ATG4B	TRUE	FALSE
chr2	241651113	T	A	ENST00000404914	ENSG00000168397	ATG4B	TRUE	FALSE
chr2	241651113	T	C	ENST00000404914	ENSG00000168397	ATG4B	TRUE	FALSE
chr2	241651113	T	G	ENST00000404914	ENSG00000168397	ATG4B	TRUE	FALSE
chr2	241651262	A	C	ENST00000404914	ENSG00000168397	ATG4B	TRUE	FALSE
chr2	241651262	A	G	ENST00000404914	ENSG00000168397	ATG4B	TRUE	FALSE
chr2	241651262	A	T	ENST00000404914	ENSG00000168397	ATG4B	TRUE	FALSE
chr2	241651263	G	A	ENST00000404914	ENSG00000168397	ATG4B	TRUE	FALSE
chr2	241651263	G	C	ENST00000404914	ENSG00000168397	ATG4B	TRUE	FALSE
chr2	241651263	G	T	ENST00000404914	ENSG00000168397	ATG4B	TRUE	FALSE
chr2	241651266	A	T	ENST00000404914	ENSG00000168397	ATG4B	TRUE	TRUE
chr2	241651272	G	T	ENST00000404914	ENSG00000168397	ATG4B	TRUE	TRUE
chr2	241651279	T	A	ENST00000404914	ENSG00000168397	ATG4B	TRUE	TRUE
chr2	241651296	A	T	ENST00000404914	ENSG00000168397	ATG4B	TRUE	TRUE
chr2	241651303	G	A	ENST00000404914	ENSG00000168397	ATG4B	TRUE	TRUE
chr2	241651304	G	A	ENST00000404914	ENSG00000168397	ATG4B	TRUE	TRUE
chr2	241651313	C	A	ENST00000404914	ENSG00000168397	ATG4B	TRUE	TRUE
chr2	241651313	C	G	ENST00000404914	ENSG00000168397	ATG4B	TRUE	TRUE
chr2	241651317	A	T	ENST00000404914	ENSG00000168397	ATG4B	TRUE	TRUE
chr2	241651336	G	A	ENST00000404914	ENSG00000168397	ATG4B	TRUE	FALSE
chr2	241651336	G	C	ENST00000404914	ENSG00000168397	ATG4B	TRUE	FALSE
chr2	241651336	G	T	ENST00000404914	ENSG00000168397	ATG4B	TRUE	FALSE
chr2	241651337	T	A	ENST00000404914	ENSG00000168397	ATG4B	TRUE	FALSE
chr2	241651337	T	C	ENST00000404914	ENSG00000168397	ATG4B	TRUE	FALSE
chr2	241651337	T	G	ENST00000404914	ENSG00000168397	ATG4B	TRUE	FALSE
chr2	241653510	A	C	ENST00000404914	ENSG00000168397	ATG4B	TRUE	FALSE
chr2	241653510	A	G	ENST00000404914	ENSG00000168397	ATG4B	TRUE	FALSE
chr2	241653510	A	T	ENST00000404914	ENSG00000168397	ATG4B	TRUE	FALSE
chr2	241653511	G	A	ENST00000404914	ENSG00000168397	ATG4B	TRUE	FALSE
chr2	241653511	G	C	ENST00000404914	ENSG00000168397	ATG4B	TRUE	FALSE
chr2	241653511	G	T	ENST00000404914	ENSG00000168397	ATG4B	TRUE	FALSE
chr2	241653530	C	A	ENST00000404914	ENSG00000168397	ATG4B	TRUE	TRUE
chr2	241653542	G	A	ENST00000404914	ENSG00000168397	ATG4B	TRUE	TRUE
chr2	241653543	G	A	ENST00000404914	ENSG00000168397	ATG4B	TRUE	TRUE
chr2	241653549	C	A	ENST00000404914	ENSG00000168397	ATG4B	TRUE	TRUE
chr2	241653561	T	A	ENST00000404914	ENSG00000168397	ATG4B	TRUE	TRUE
chr2	241653562	G	T	ENST00000404914	ENSG00000168397	ATG4B	TRUE	TRUE
chr2	241653565	C	T	ENST00000404914	ENSG00000168397	ATG4B	TRUE	TRUE
chr2	241653580	C	T	ENST00000404914	ENSG00000168397	ATG4B	TRUE	TRUE
chr2	241653594	C	A	ENST00000404914	ENSG00000168397	ATG4B	TRUE	TRUE
chr2	241653607	C	T	ENST00000404914	ENSG00000168397	ATG4B	TRUE	TRUE
chr2	241653611	G	A	ENST00000404914	ENSG00000168397	ATG4B	TRUE	FALSE
chr2	241653611	G	C	ENST00000404914	ENSG00000168397	ATG4B	TRUE	FALSE
chr2	241653611	G	T	ENST00000404914	ENSG00000168397	ATG4B	TRUE	FALSE
chr2	241653612	T	A	ENST00000404914	ENSG00000168397	ATG4B	TRUE	FALSE
chr2	241653612	T	C	ENST00000404914	ENSG00000168397	ATG4B	TRUE	FALSE
chr2	241653612	T	G	ENST00000404914	ENSG00000168397	ATG4B	TRUE	FALSE
chr2	241654544	A	C	ENST00000404914	ENSG00000168397	ATG4B	TRUE	TRUE
chr2	241654544	A	G	ENST00000404914	ENSG00000168397	ATG4B	TRUE	FALSE
chr2	241654544	A	T	ENST00000404914	ENSG00000168397	ATG4B	TRUE	TRUE
chr2	241654545	G	A	ENST00000404914	ENSG00000168397	ATG4B	TRUE	TRUE
chr2	241654545	G	C	ENST00000404914	ENSG00000168397	ATG4B	TRUE	FALSE
chr2	241654545	G	T	ENST00000404914	ENSG00000168397	ATG4B	TRUE	TRUE
chr2	241654549	G	A	ENST00000404914	ENSG00000168397	ATG4B	TRUE	TRUE
chr2	241654550	G	A	ENST00000404914	ENSG00000168397	ATG4B	TRUE	TRUE
chr2	241654555	G	A	ENST00000404914	ENSG00000168397	ATG4B	TRUE	TRUE
chr2	241654556	G	A	ENST00000404914	ENSG00000168397	ATG4B	TRUE	TRUE
chr2	241654560	C	T	ENST00000404914	ENSG00000168397	ATG4B	TRUE	TRUE
chr2	241654566	A	T	ENST00000404914	ENSG00000168397	ATG4B	TRUE	TRUE
chr2	241654572	C	T	ENST00000404914	ENSG00000168397	ATG4B	TRUE	TRUE
chr2	241654586	C	A	ENST00000404914	ENSG00000168397	ATG4B	TRUE	TRUE
chr2	241654586	C	G	ENST00000404914	ENSG00000168397	ATG4B	TRUE	TRUE
chr2	241654617	A	T	ENST00000404914	ENSG00000168397	ATG4B	TRUE	TRUE
chr2	241654628	C	A	ENST00000404914	ENSG00000168397	ATG4B	TRUE	TRUE
chr2	241654628	C	G	ENST00000404914	ENSG00000168397	ATG4B	TRUE	TRUE
chr2	241654631	C	A	ENST00000404914	ENSG00000168397	ATG4B	TRUE	TRUE
chr2	241654631	C	G	ENST00000404914	ENSG00000168397	ATG4B	TRUE	TRUE
chr2	241654641	C	T	ENST00000404914	ENSG00000168397	ATG4B	TRUE	TRUE
chr2	241654648	G	A	ENST00000404914	ENSG00000168397	ATG4B	TRUE	FALSE
chr2	241654648	G	C	ENST00000404914	ENSG00000168397	ATG4B	TRUE	FALSE
chr2	241654648	G	T	ENST00000404914	ENSG00000168397	ATG4B	TRUE	FALSE
chr2	241654649	T	A	ENST00000404914	ENSG00000168397	ATG4B	TRUE	FALSE
chr2	241654649	T	C	ENST00000404914	ENSG00000168397	ATG4B	TRUE	FALSE
chr2	241654649	T	G	ENST00000404914	ENSG00000168397	ATG4B	TRUE	FALSE
chr2	241655269	A	C	ENST00000404914	ENSG00000168397	ATG4B	TRUE	FALSE
chr2	241655269	A	G	ENST00000404914	ENSG00000168397	ATG4B	TRUE	FALSE
chr2	241655269	A	T	ENST00000404914	ENSG00000168397	ATG4B	TRUE	FALSE
chr2	241655270	G	A	ENST00000404914	ENSG00000168397	ATG4B	TRUE	FALSE
chr2	241655270	G	C	ENST00000404914	ENSG00000168397	ATG4B	TRUE	FALSE
chr2	241655270	G	T	ENST00000404914	ENSG00000168397	ATG4B	TRUE	FALSE
chr2	241655273	C	T	ENST00000404914	ENSG00000168397	ATG4B	TRUE	TRUE
chr2	241655279	G	T	ENST00000404914	ENSG00000168397	ATG4B	TRUE	TRUE
chr2	241655288	G	T	ENST00000404914	ENSG00000168397	ATG4B	TRUE	TRUE
chr2	241655294	A	T	ENST00000404914	ENSG00000168397	ATG4B	TRUE	TRUE
chr2	241655306	C	T	ENST00000404914	ENSG00000168397	ATG4B	TRUE	TRUE
chr2	241655310	G	A	ENST00000404914	ENSG00000168397	ATG4B	TRUE	TRUE
chr2	241655311	G	A	ENST00000404914	ENSG00000168397	ATG4B	TRUE	TRUE
chr2	241655314	C	A	ENST00000404914	ENSG00000168397	ATG4B	TRUE	TRUE
chr2	241655314	C	G	ENST00000404914	ENSG00000168397	ATG4B	TRUE	TRUE
chr2	241655333	C	T	ENST00000404914	ENSG00000168397	ATG4B	TRUE	TRUE
chr2	241655342	A	T	ENST00000404914	ENSG00000168397	ATG4B	TRUE	TRUE
chr2	241655344	G	A	ENST00000404914	ENSG00000168397	ATG4B	TRUE	FALSE
chr2	241655344	G	C	ENST00000404914	ENSG00000168397	ATG4B	TRUE	FALSE
chr2	241655344	G	T	ENST00000404914	ENSG00000168397	ATG4B	TRUE	FALSE
chr2	241655345	T	A	ENST00000404914	ENSG00000168397	ATG4B	TRUE	FALSE
chr2	241655345	T	C	ENST00000404914	ENSG00000168397	ATG4B	TRUE	FALSE
chr2	241655345	T	G	ENST00000404914	ENSG00000168397	ATG4B	TRUE	FALSE
chr2	241659106	A	C	ENST00000404914	ENSG00000168397	ATG4B	TRUE	FALSE
chr2	241659106	A	G	ENST00000404914	ENSG00000168397	ATG4B	TRUE	FALSE
chr2	241659106	A	T	ENST00000404914	ENSG00000168397	ATG4B	TRUE	FALSE
chr2	241659107	G	A	ENST00000404914	ENSG00000168397	ATG4B	TRUE	FALSE
chr2	241659107	G	C	ENST00000404914	ENSG00000168397	ATG4B	TRUE	FALSE
chr2	241659107	G	T	ENST00000404914	ENSG00000168397	ATG4B	TRUE	FALSE
chr2	241659109	A	T	ENST00000404914	ENSG00000168397	ATG4B	TRUE	TRUE
chr2	241659131	G	A	ENST00000404914	ENSG00000168397	ATG4B	TRUE	TRUE
chr2	241659132	G	A	ENST00000404914	ENSG00000168397	ATG4B	TRUE	TRUE
chr2	241659140	T	A	ENST00000404914	ENSG00000168397	ATG4B	TRUE	TRUE
chr2	241659178	G	T	ENST00000404914	ENSG00000168397	ATG4B	TRUE	TRUE
chr2	241659181	G	T	ENST00000404914	ENSG00000168397	ATG4B	TRUE	TRUE
chr2	241659187	A	T	ENST00000404914	ENSG00000168397	ATG4B	TRUE	TRUE
chr2	241659188	G	A	ENST00000404914	ENSG00000168397	ATG4B	TRUE	FALSE
chr2	241659188	G	C	ENST00000404914	ENSG00000168397	ATG4B	TRUE	FALSE
chr2	241659188	G	T	ENST00000404914	ENSG00000168397	ATG4B	TRUE	FALSE
chr2	241659189	T	A	ENST00000404914	ENSG00000168397	ATG4B	TRUE	FALSE
chr2	241659189	T	C	ENST00000404914	ENSG00000168397	ATG4B	TRUE	FALSE
chr2	241659189	T	G	ENST00000404914	ENSG00000168397	ATG4B	TRUE	FALSE
chr2	241666643	A	C	ENST00000404914	ENSG00000168397	ATG4B	TRUE	FALSE
chr2	241666643	A	G	ENST00000404914	ENSG00000168397	ATG4B	TRUE	FALSE
chr2	241666643	A	T	ENST00000404914	ENSG00000168397	ATG4B	TRUE	FALSE
chr2	241666644	G	A	ENST00000404914	ENSG00000168397	ATG4B	TRUE	FALSE
chr2	241666644	G	C	ENST00000404914	ENSG00000168397	ATG4B	TRUE	FALSE
chr2	241666644	G	T	ENST00000404914	ENSG00000168397	ATG4B	TRUE	FALSE
chr2	241666651	T	A	ENST00000404914	ENSG00000168397	ATG4B	TRUE	TRUE
chr2	241666655	C	A	ENST00000404914	ENSG00000168397	ATG4B	TRUE	TRUE
chr2	241666673	T	A	ENST00000404914	ENSG00000168397	ATG4B	TRUE	TRUE
chr2	241666715	C	A	ENST00000404914	ENSG00000168397	ATG4B	TRUE	TRUE
chr2	241666719	G	T	ENST00000404914	ENSG00000168397	ATG4B	TRUE	TRUE
chr2	241666731	G	T	ENST00000404914	ENSG00000168397	ATG4B	TRUE	TRUE
chr2	241666737	G	T	ENST00000404914	ENSG00000168397	ATG4B	TRUE	TRUE
chr2	241666756	C	A	ENST00000404914	ENSG00000168397	ATG4B	TRUE	TRUE
chr2	241666762	G	A	ENST00000404914	ENSG00000168397	ATG4B	TRUE	TRUE
chr2	241666763	G	A	ENST00000404914	ENSG00000168397	ATG4B	TRUE	TRUE
chr2	241666764	A	T	ENST00000404914	ENSG00000168397	ATG4B	TRUE	TRUE
chr2	241666815	G	T	ENST00000404914	ENSG00000168397	ATG4B	TRUE	TRUE
chr2	241666823	C	A	ENST00000404914	ENSG00000168397	ATG4B	TRUE	TRUE
chr2	241666823	C	G	ENST00000404914	ENSG00000168397	ATG4B	TRUE	TRUE
chr2	241666827	G	T	ENST00000404914	ENSG00000168397	ATG4B	TRUE	TRUE
chr2	241666836	A	T	ENST00000404914	ENSG00000168397	ATG4B	TRUE	TRUE
chr2	241666839	G	A	ENST00000404914	ENSG00000168397	ATG4B	TRUE	FALSE
chr2	241666839	G	C	ENST00000404914	ENSG00000168397	ATG4B	TRUE	FALSE
chr2	241666839	G	T	ENST00000404914	ENSG00000168397	ATG4B	TRUE	FALSE
chr2	241666840	T	A	ENST00000404914	ENSG00000168397	ATG4B	TRUE	FALSE
chr2	241666840	T	C	ENST00000404914	ENSG00000168397	ATG4B	TRUE	FALSE
chr2	241666840	T	G	ENST00000404914	ENSG00000168397	ATG4B	TRUE	FALSE
chr2	241668141	A	C	ENST00000404914	ENSG00000168397	ATG4B	TRUE	FALSE
chr2	241668141	A	G	ENST00000404914	ENSG00000168397	ATG4B	TRUE	FALSE
chr2	241668141	A	T	ENST00000404914	ENSG00000168397	ATG4B	TRUE	FALSE
chr2	241668142	G	A	ENST00000404914	ENSG00000168397	ATG4B	TRUE	FALSE
chr2	241668142	G	C	ENST00000404914	ENSG00000168397	ATG4B	TRUE	FALSE
chr2	241668142	G	T	ENST00000404914	ENSG00000168397	ATG4B	TRUE	FALSE
chr2	241668148	C	A	ENST00000404914	ENSG00000168397	ATG4B	TRUE	TRUE
chr2	241668161	C	T	ENST00000404914	ENSG00000168397	ATG4B	TRUE	TRUE
chr2	241668179	G	T	ENST00000404914	ENSG00000168397	ATG4B	TRUE	TRUE
chr2	241668185	A	T	ENST00000404914	ENSG00000168397	ATG4B	TRUE	TRUE
chr2	241668205	C	A	ENST00000404914	ENSG00000168397	ATG4B	TRUE	TRUE
chr2	241668205	C	G	ENST00000404914	ENSG00000168397	ATG4B	TRUE	TRUE
chr2	241668217	C	A	ENST00000404914	ENSG00000168397	ATG4B	TRUE	TRUE
chr2	241668217	C	G	ENST00000404914	ENSG00000168397	ATG4B	TRUE	TRUE
chr2	241668222	G	A	ENST00000404914	ENSG00000168397	ATG4B	TRUE	FALSE
chr2	241668222	G	C	ENST00000404914	ENSG00000168397	ATG4B	TRUE	FALSE
chr2	241668222	G	T	ENST00000404914	ENSG00000168397	ATG4B	TRUE	FALSE
chr2	241668223	T	A	ENST00000404914	ENSG00000168397	ATG4B	TRUE	FALSE
chr2	241668223	T	C	ENST00000404914	ENSG00000168397	ATG4B	TRUE	FALSE
chr2	241668223	T	G	ENST00000404914	ENSG00000168397	ATG4B	TRUE	FALSE
chr2	241668538	A	C	ENST00000404914	ENSG00000168397	ATG4B	TRUE	FALSE
chr2	241668538	A	G	ENST00000404914	ENSG00000168397	ATG4B	TRUE	FALSE
chr2	241668538	A	T	ENST00000404914	ENSG00000168397	ATG4B	TRUE	FALSE
chr2	241668539	G	A	ENST00000404914	ENSG00000168397	ATG4B	TRUE	FALSE
chr2	241668539	G	C	ENST00000404914	ENSG00000168397	ATG4B	TRUE	FALSE
chr2	241668539	G	T	ENST00000404914	ENSG00000168397	ATG4B	TRUE	FALSE
chr2	241668542	G	T	ENST00000404914	ENSG00000168397	ATG4B	TRUE	TRUE
chr2	241668545	G	T	ENST00000404914	ENSG00000168397	ATG4B	TRUE	TRUE
chr2	241668556	C	A	ENST00000404914	ENSG00000168397	ATG4B	TRUE	TRUE
chr2	241668556	C	G	ENST00000404914	ENSG00000168397	ATG4B	TRUE	TRUE
chr2	241668575	C	T	ENST00000404914	ENSG00000168397	ATG4B	TRUE	TRUE
chr2	241668587	G	T	ENST00000404914	ENSG00000168397	ATG4B	TRUE	TRUE
chr2	241668604	C	A	ENST00000404914	ENSG00000168397	ATG4B	TRUE	TRUE
chr2	241668617	G	T	ENST00000404914	ENSG00000168397	ATG4B	TRUE	TRUE
chr2	241668631	C	A	ENST00000404914	ENSG00000168397	ATG4B	TRUE	TRUE
chr2	241668632	C	T	ENST00000404914	ENSG00000168397	ATG4B	TRUE	TRUE
chr2	241668646	C	A	ENST00000404914	ENSG00000168397	ATG4B	TRUE	TRUE
chr2	241668662	G	T	ENST00000404914	ENSG00000168397	ATG4B	TRUE	TRUE
chr2	241668686	G	A	ENST00000404914	ENSG00000168397	ATG4B	TRUE	FALSE
chr2	241668686	G	C	ENST00000404914	ENSG00000168397	ATG4B	TRUE	FALSE
chr2	241668686	G	T	ENST00000404914	ENSG00000168397	ATG4B	TRUE	FALSE
chr2	241668687	T	A	ENST00000404914	ENSG00000168397	ATG4B	TRUE	FALSE
chr2	241668687	T	C	ENST00000404914	ENSG00000168397	ATG4B	TRUE	FALSE
chr2	241668687	T	G	ENST00000404914	ENSG00000168397	ATG4B	TRUE	FALSE
chr2	241670724	A	C	ENST00000404914	ENSG00000168397	ATG4B	TRUE	FALSE
chr2	241670724	A	G	ENST00000404914	ENSG00000168397	ATG4B	TRUE	FALSE
chr2	241670724	A	T	ENST00000404914	ENSG00000168397	ATG4B	TRUE	FALSE
chr2	241670725	G	A	ENST00000404914	ENSG00000168397	ATG4B	TRUE	FALSE
chr2	241670725	G	C	ENST00000404914	ENSG00000168397	ATG4B	TRUE	FALSE
chr2	241670725	G	T	ENST00000404914	ENSG00000168397	ATG4B	TRUE	FALSE
chr2	241670737	T	A	ENST00000404914	ENSG00000168397	ATG4B	TRUE	TRUE
chr2	241670738	A	T	ENST00000404914	ENSG00000168397	ATG4B	TRUE	TRUE
chr2	241670744	G	T	ENST00000404914	ENSG00000168397	ATG4B	TRUE	TRUE
chr2	241670763	G	A	ENST00000404914	ENSG00000168397	ATG4B	TRUE	TRUE
chr2	241670764	G	A	ENST00000404914	ENSG00000168397	ATG4B	TRUE	TRUE
chr2	241670767	C	A	ENST00000404914	ENSG00000168397	ATG4B	TRUE	TRUE
chr2	241670768	C	T	ENST00000404914	ENSG00000168397	ATG4B	TRUE	TRUE
chr2	241670771	C	T	ENST00000404914	ENSG00000168397	ATG4B	TRUE	TRUE
chr2	241670777	A	T	ENST00000404914	ENSG00000168397	ATG4B	TRUE	TRUE
chr2	241670780	A	T	ENST00000404914	ENSG00000168397	ATG4B	TRUE	TRUE
chr2	241670783	G	A	ENST00000404914	ENSG00000168397	ATG4B	TRUE	FALSE
chr2	241670783	G	C	ENST00000404914	ENSG00000168397	ATG4B	TRUE	FALSE
chr2	241670783	G	T	ENST00000404914	ENSG00000168397	ATG4B	TRUE	FALSE
chr2	241670784	T	A	ENST00000404914	ENSG00000168397	ATG4B	TRUE	FALSE
chr2	241670784	T	C	ENST00000404914	ENSG00000168397	ATG4B	TRUE	FALSE
chr2	241670784	T	G	ENST00000404914	ENSG00000168397	ATG4B	TRUE	FALSE
chr2	241671310	A	C	ENST00000404914	ENSG00000168397	ATG4B	TRUE	FALSE
chr2	241671310	A	G	ENST00000404914	ENSG00000168397	ATG4B	TRUE	FALSE
chr2	241671310	A	T	ENST00000404914	ENSG00000168397	ATG4B	TRUE	FALSE
chr2	241671311	G	A	ENST00000404914	ENSG00000168397	ATG4B	TRUE	FALSE
chr2	241671311	G	C	ENST00000404914	ENSG00000168397	ATG4B	TRUE	FALSE
chr2	241671311	G	T	ENST00000404914	ENSG00000168397	ATG4B	TRUE	FALSE
chr2	241671324	G	T	ENST00000404914	ENSG00000168397	ATG4B	TRUE	TRUE
chr2	241671345	G	T	ENST00000404914	ENSG00000168397	ATG4B	TRUE	TRUE
chr2	241671354	G	T	ENST00000404914	ENSG00000168397	ATG4B	TRUE	TRUE
chr2	241671360	C	T	ENST00000404914	ENSG00000168397	ATG4B	FALSE	FALSE
chr2	241671367	C	A	ENST00000404914	ENSG00000168397	ATG4B	FALSE	FALSE
chr2	241671367	C	G	ENST00000404914	ENSG00000168397	ATG4B	FALSE	FALSE
chr2	241671380	C	A	ENST00000404914	ENSG00000168397	ATG4B	FALSE	FALSE
chr2	241671406	G	A	ENST00000404914	ENSG00000168397	ATG4B	TRUE	FALSE
chr2	241671406	G	C	ENST00000404914	ENSG00000168397	ATG4B	TRUE	FALSE
chr2	241671406	G	T	ENST00000404914	ENSG00000168397	ATG4B	TRUE	FALSE
chr2	241671407	T	A	ENST00000404914	ENSG00000168397	ATG4B	TRUE	FALSE
chr2	241671407	T	C	ENST00000404914	ENSG00000168397	ATG4B	TRUE	FALSE
chr2	241671407	T	G	ENST00000404914	ENSG00000168397	ATG4B	TRUE	FALSE
chr2	241672189	A	C	ENST00000404914	ENSG00000168397	ATG4B	TRUE	FALSE
chr2	241672189	A	G	ENST00000404914	ENSG00000168397	ATG4B	TRUE	FALSE
chr2	241672189	A	T	ENST00000404914	ENSG00000168397	ATG4B	TRUE	FALSE
chr2	241672190	G	A	ENST00000404914	ENSG00000168397	ATG4B	TRUE	FALSE
chr2	241672190	G	C	ENST00000404914	ENSG00000168397	ATG4B	TRUE	FALSE
chr2	241672190	G	T	ENST00000404914	ENSG00000168397	ATG4B	TRUE	FALSE
chr2	241672205	G	T	ENST00000404914	ENSG00000168397	ATG4B	FALSE	FALSE
chr2	241672208	C	T	ENST00000404914	ENSG00000168397	ATG4B	FALSE	FALSE
chr2	241672214	G	T	ENST00000404914	ENSG00000168397	ATG4B	FALSE	FALSE
chr2	241672217	A	T	ENST00000404914	ENSG00000168397	ATG4B	FALSE	FALSE
chr2	241672230	C	A	ENST00000404914	ENSG00000168397	ATG4B	FALSE	FALSE
chr2	241672230	C	G	ENST00000404914	ENSG00000168397	ATG4B	FALSE	FALSE
chr2	241672232	G	T	ENST00000404914	ENSG00000168397	ATG4B	FALSE	FALSE
chr2	241672238	G	T	ENST00000404914	ENSG00000168397	ATG4B	FALSE	FALSE
chr2	241672247	G	T	ENST00000404914	ENSG00000168397	ATG4B	FALSE	FALSE
chr2	241676132	T	A	ENST00000305784	ENSG00000168393	DTYMK	FALSE	FALSE
chr2	241676133	C	T	ENST00000305784	ENSG00000168393	DTYMK	FALSE	FALSE
chr2	241676134	C	T	ENST00000305784	ENSG00000168393	DTYMK	FALSE	FALSE
chr2	241676141	C	A	ENST00000305784	ENSG00000168393	DTYMK	FALSE	FALSE
chr2	241676153	T	A	ENST00000305784	ENSG00000168393	DTYMK	FALSE	FALSE
chr2	241676156	C	A	ENST00000305784	ENSG00000168393	DTYMK	FALSE	FALSE
chr2	241676180	C	A	ENST00000305784	ENSG00000168393	DTYMK	FALSE	FALSE
chr2	241676201	C	A	ENST00000305784	ENSG00000168393	DTYMK	FALSE	FALSE
chr2	241676213	C	A	ENST00000305784	ENSG00000168393	DTYMK	FALSE	FALSE
chr2	241676222	T	A	ENST00000305784	ENSG00000168393	DTYMK	FALSE	FALSE
chr2	241676238	C	A	ENST00000305784	ENSG00000168393	DTYMK	TRUE	FALSE
chr2	241676238	C	G	ENST00000305784	ENSG00000168393	DTYMK	TRUE	FALSE
chr2	241676238	C	T	ENST00000305784	ENSG00000168393	DTYMK	TRUE	FALSE
chr2	241676239	T	A	ENST00000305784	ENSG00000168393	DTYMK	TRUE	FALSE
chr2	241676239	T	C	ENST00000305784	ENSG00000168393	DTYMK	TRUE	FALSE
chr2	241676239	T	G	ENST00000305784	ENSG00000168393	DTYMK	TRUE	FALSE
chr2	241678450	A	C	ENST00000305784	ENSG00000168393	DTYMK	TRUE	TRUE
chr2	241678450	A	G	ENST00000305784	ENSG00000168393	DTYMK	TRUE	FALSE
chr2	241678450	A	T	ENST00000305784	ENSG00000168393	DTYMK	TRUE	TRUE
chr2	241678451	C	A	ENST00000305784	ENSG00000168393	DTYMK	TRUE	TRUE
chr2	241678451	C	G	ENST00000305784	ENSG00000168393	DTYMK	TRUE	TRUE
chr2	241678451	C	T	ENST00000305784	ENSG00000168393	DTYMK	TRUE	TRUE
chr2	241678454	T	A	ENST00000305784	ENSG00000168393	DTYMK	FALSE	FALSE
chr2	241678455	C	T	ENST00000305784	ENSG00000168393	DTYMK	FALSE	FALSE
chr2	241678456	C	T	ENST00000305784	ENSG00000168393	DTYMK	FALSE	FALSE
chr2	241678462	A	T	ENST00000305784	ENSG00000168393	DTYMK	FALSE	FALSE
chr2	241678475	T	A	ENST00000305784	ENSG00000168393	DTYMK	FALSE	FALSE
chr2	241678484	G	A	ENST00000305784	ENSG00000168393	DTYMK	FALSE	FALSE
chr2	241678491	A	T	ENST00000305784	ENSG00000168393	DTYMK	FALSE	FALSE
chr2	241678508	C	A	ENST00000305784	ENSG00000168393	DTYMK	TRUE	TRUE
chr2	241678511	G	A	ENST00000305784	ENSG00000168393	DTYMK	TRUE	TRUE
chr2	241678526	C	A	ENST00000305784	ENSG00000168393	DTYMK	TRUE	TRUE
chr2	241678527	A	C	ENST00000305784	ENSG00000168393	DTYMK	TRUE	TRUE
chr2	241678527	A	T	ENST00000305784	ENSG00000168393	DTYMK	TRUE	TRUE
chr2	241678535	C	A	ENST00000305784	ENSG00000168393	DTYMK	TRUE	TRUE
chr2	241678550	C	A	ENST00000305784	ENSG00000168393	DTYMK	TRUE	TRUE
chr2	241678556	T	A	ENST00000305784	ENSG00000168393	DTYMK	TRUE	TRUE
chr2	241678574	G	A	ENST00000305784	ENSG00000168393	DTYMK	TRUE	TRUE
chr2	241678576	A	C	ENST00000305784	ENSG00000168393	DTYMK	TRUE	TRUE
chr2	241678576	A	T	ENST00000305784	ENSG00000168393	DTYMK	TRUE	TRUE
chr2	241678580	G	A	ENST00000305784	ENSG00000168393	DTYMK	TRUE	TRUE
chr2	241678604	T	A	ENST00000305784	ENSG00000168393	DTYMK	TRUE	TRUE
chr2	241678625	G	A	ENST00000305784	ENSG00000168393	DTYMK	TRUE	TRUE
chr2	241678628	T	A	ENST00000305784	ENSG00000168393	DTYMK	TRUE	TRUE
chr2	241678629	A	T	ENST00000305784	ENSG00000168393	DTYMK	TRUE	TRUE
chr2	241678632	C	T	ENST00000305784	ENSG00000168393	DTYMK	TRUE	TRUE
chr2	241678633	C	T	ENST00000305784	ENSG00000168393	DTYMK	TRUE	TRUE
chr2	241678650	C	A	ENST00000305784	ENSG00000168393	DTYMK	TRUE	FALSE
chr2	241678650	C	G	ENST00000305784	ENSG00000168393	DTYMK	TRUE	FALSE
chr2	241678650	C	T	ENST00000305784	ENSG00000168393	DTYMK	TRUE	FALSE
chr2	241678651	T	A	ENST00000305784	ENSG00000168393	DTYMK	TRUE	FALSE
chr2	241678651	T	C	ENST00000305784	ENSG00000168393	DTYMK	TRUE	FALSE
chr2	241678651	T	G	ENST00000305784	ENSG00000168393	DTYMK	TRUE	FALSE
chr2	241680227	A	C	ENST00000305784	ENSG00000168393	DTYMK	TRUE	FALSE
chr2	241680227	A	G	ENST00000305784	ENSG00000168393	DTYMK	TRUE	FALSE
chr2	241680227	A	T	ENST00000305784	ENSG00000168393	DTYMK	TRUE	FALSE
chr2	241680228	C	A	ENST00000305784	ENSG00000168393	DTYMK	TRUE	FALSE
chr2	241680228	C	G	ENST00000305784	ENSG00000168393	DTYMK	TRUE	FALSE
chr2	241680228	C	T	ENST00000305784	ENSG00000168393	DTYMK	TRUE	FALSE
chr2	241680231	C	A	ENST00000305784	ENSG00000168393	DTYMK	TRUE	TRUE
chr2	241680234	T	A	ENST00000305784	ENSG00000168393	DTYMK	TRUE	TRUE
chr2	241680265	G	C	ENST00000305784	ENSG00000168393	DTYMK	TRUE	TRUE
chr2	241680265	G	T	ENST00000305784	ENSG00000168393	DTYMK	TRUE	TRUE
chr2	241680270	T	A	ENST00000305784	ENSG00000168393	DTYMK	TRUE	TRUE
chr2	241680294	G	A	ENST00000305784	ENSG00000168393	DTYMK	TRUE	TRUE
chr2	241680299	A	T	ENST00000305784	ENSG00000168393	DTYMK	TRUE	TRUE
chr2	241680303	T	A	ENST00000305784	ENSG00000168393	DTYMK	TRUE	TRUE
chr2	241680306	C	A	ENST00000305784	ENSG00000168393	DTYMK	TRUE	TRUE
chr2	241680309	T	A	ENST00000305784	ENSG00000168393	DTYMK	TRUE	TRUE
chr2	241680314	A	C	ENST00000305784	ENSG00000168393	DTYMK	TRUE	TRUE
chr2	241680314	A	T	ENST00000305784	ENSG00000168393	DTYMK	TRUE	TRUE
chr2	241680320	C	A	ENST00000305784	ENSG00000168393	DTYMK	TRUE	FALSE
chr2	241680320	C	G	ENST00000305784	ENSG00000168393	DTYMK	TRUE	FALSE
chr2	241680320	C	T	ENST00000305784	ENSG00000168393	DTYMK	TRUE	FALSE
chr2	241680321	T	A	ENST00000305784	ENSG00000168393	DTYMK	TRUE	FALSE
chr2	241680321	T	C	ENST00000305784	ENSG00000168393	DTYMK	TRUE	FALSE
chr2	241680321	T	G	ENST00000305784	ENSG00000168393	DTYMK	TRUE	FALSE
chr2	241685767	A	C	ENST00000305784	ENSG00000168393	DTYMK	FALSE	FALSE
chr2	241685767	A	G	ENST00000305784	ENSG00000168393	DTYMK	FALSE	FALSE
chr2	241685767	A	T	ENST00000305784	ENSG00000168393	DTYMK	FALSE	FALSE
chr2	241685768	C	A	ENST00000305784	ENSG00000168393	DTYMK	FALSE	FALSE
chr2	241685768	C	G	ENST00000305784	ENSG00000168393	DTYMK	FALSE	FALSE
chr2	241685768	C	T	ENST00000305784	ENSG00000168393	DTYMK	FALSE	FALSE
chr2	241685773	G	A	ENST00000305784	ENSG00000168393	DTYMK	TRUE	TRUE
chr2	241685776	C	A	ENST00000305784	ENSG00000168393	DTYMK	TRUE	TRUE
chr2	241685777	C	T	ENST00000305784	ENSG00000168393	DTYMK	TRUE	TRUE
chr2	241685778	C	T	ENST00000305784	ENSG00000168393	DTYMK	TRUE	TRUE
chr2	241685808	G	T	ENST00000305784	ENSG00000168393	DTYMK	TRUE	TRUE
chr2	241685818	C	A	ENST00000305784	ENSG00000168393	DTYMK	TRUE	TRUE
chr2	241685830	T	A	ENST00000305784	ENSG00000168393	DTYMK	TRUE	TRUE
chr2	241685833	T	A	ENST00000305784	ENSG00000168393	DTYMK	TRUE	TRUE
chr2	241685836	G	A	ENST00000305784	ENSG00000168393	DTYMK	TRUE	TRUE
chr2	241685838	A	T	ENST00000305784	ENSG00000168393	DTYMK	TRUE	TRUE
chr2	241685840	G	C	ENST00000305784	ENSG00000168393	DTYMK	TRUE	TRUE
chr2	241685840	G	T	ENST00000305784	ENSG00000168393	DTYMK	TRUE	TRUE
chr2	241685857	T	A	ENST00000305784	ENSG00000168393	DTYMK	TRUE	TRUE
chr2	241685866	C	A	ENST00000305784	ENSG00000168393	DTYMK	TRUE	TRUE
chr2	241685871	G	C	ENST00000305784	ENSG00000168393	DTYMK	TRUE	TRUE
chr2	241685871	G	T	ENST00000305784	ENSG00000168393	DTYMK	TRUE	TRUE
chr2	241685875	T	A	ENST00000305784	ENSG00000168393	DTYMK	TRUE	TRUE
chr2	241685878	C	A	ENST00000305784	ENSG00000168393	DTYMK	TRUE	TRUE
chr2	241685878	C	G	ENST00000305784	ENSG00000168393	DTYMK	TRUE	TRUE
chr2	241685878	C	T	ENST00000305784	ENSG00000168393	DTYMK	TRUE	TRUE
chr2	241685879	T	A	ENST00000305784	ENSG00000168393	DTYMK	TRUE	TRUE
chr2	241685879	T	C	ENST00000305784	ENSG00000168393	DTYMK	TRUE	TRUE
chr2	241685879	T	G	ENST00000305784	ENSG00000168393	DTYMK	TRUE	TRUE
chr2	241686652	A	C	ENST00000305784	ENSG00000168393	DTYMK	TRUE	FALSE
chr2	241686652	A	G	ENST00000305784	ENSG00000168393	DTYMK	TRUE	FALSE
chr2	241686652	A	T	ENST00000305784	ENSG00000168393	DTYMK	TRUE	FALSE
chr2	241686653	C	A	ENST00000305784	ENSG00000168393	DTYMK	TRUE	FALSE
chr2	241686653	C	G	ENST00000305784	ENSG00000168393	DTYMK	TRUE	FALSE
chr2	241686653	C	T	ENST00000305784	ENSG00000168393	DTYMK	TRUE	FALSE
chr2	241686654	C	A	ENST00000305784	ENSG00000168393	DTYMK	TRUE	TRUE
chr2	241686672	C	A	ENST00000305784	ENSG00000168393	DTYMK	TRUE	TRUE
chr2	241686691	G	T	ENST00000305784	ENSG00000168393	DTYMK	TRUE	TRUE
chr2	241686702	C	A	ENST00000305784	ENSG00000168393	DTYMK	TRUE	TRUE
chr2	241686711	T	A	ENST00000305784	ENSG00000168393	DTYMK	TRUE	TRUE
chr2	241686720	G	A	ENST00000305784	ENSG00000168393	DTYMK	TRUE	FALSE
chr2	241686729	T	A	ENST00000305784	ENSG00000168393	DTYMK	TRUE	FALSE
chr2	241686750	C	A	ENST00000305784	ENSG00000168393	DTYMK	FALSE	FALSE
chr2	241702083	C	A	ENST00000313552	ENSG00000168395	ING5	FALSE	FALSE
chr2	241702083	C	G	ENST00000313552	ENSG00000168395	ING5	FALSE	FALSE
chr2	241702085	T	A	ENST00000313552	ENSG00000168395	ING5	FALSE	FALSE
chr2	241702087	G	T	ENST00000313552	ENSG00000168395	ING5	FALSE	FALSE
chr2	241702095	T	A	ENST00000313552	ENSG00000168395	ING5	FALSE	FALSE
chr2	241702095	T	G	ENST00000313552	ENSG00000168395	ING5	FALSE	FALSE
chr2	241702103	G	A	ENST00000313552	ENSG00000168395	ING5	TRUE	FALSE
chr2	241702103	G	C	ENST00000313552	ENSG00000168395	ING5	TRUE	FALSE
chr2	241702103	G	T	ENST00000313552	ENSG00000168395	ING5	TRUE	FALSE
chr2	241702104	T	A	ENST00000313552	ENSG00000168395	ING5	TRUE	FALSE
chr2	241702104	T	C	ENST00000313552	ENSG00000168395	ING5	TRUE	FALSE
chr2	241702104	T	G	ENST00000313552	ENSG00000168395	ING5	TRUE	FALSE
chr2	241704651	A	C	ENST00000313552	ENSG00000168395	ING5	TRUE	FALSE
chr2	241704651	A	G	ENST00000313552	ENSG00000168395	ING5	TRUE	FALSE
chr2	241704651	A	T	ENST00000313552	ENSG00000168395	ING5	TRUE	FALSE
chr2	241704652	G	A	ENST00000313552	ENSG00000168395	ING5	TRUE	FALSE
chr2	241704652	G	C	ENST00000313552	ENSG00000168395	ING5	TRUE	FALSE
chr2	241704652	G	T	ENST00000313552	ENSG00000168395	ING5	TRUE	FALSE
chr2	241704658	G	T	ENST00000313552	ENSG00000168395	ING5	FALSE	FALSE
chr2	241704672	C	A	ENST00000313552	ENSG00000168395	ING5	TRUE	FALSE
chr2	241704673	G	T	ENST00000313552	ENSG00000168395	ING5	TRUE	FALSE
chr2	241704679	C	T	ENST00000313552	ENSG00000168395	ING5	TRUE	FALSE
chr2	241704691	C	T	ENST00000313552	ENSG00000168395	ING5	TRUE	TRUE
chr2	241704700	C	T	ENST00000313552	ENSG00000168395	ING5	TRUE	TRUE
chr2	241704703	G	T	ENST00000313552	ENSG00000168395	ING5	TRUE	TRUE
chr2	241704712	C	T	ENST00000313552	ENSG00000168395	ING5	TRUE	TRUE
chr2	241704721	G	T	ENST00000313552	ENSG00000168395	ING5	TRUE	TRUE
chr2	241704725	G	A	ENST00000313552	ENSG00000168395	ING5	TRUE	FALSE
chr2	241704725	G	C	ENST00000313552	ENSG00000168395	ING5	TRUE	FALSE
chr2	241704725	G	T	ENST00000313552	ENSG00000168395	ING5	TRUE	FALSE
chr2	241704726	T	A	ENST00000313552	ENSG00000168395	ING5	TRUE	FALSE
chr2	241704726	T	C	ENST00000313552	ENSG00000168395	ING5	TRUE	FALSE
chr2	241704726	T	G	ENST00000313552	ENSG00000168395	ING5	TRUE	FALSE
chr2	241709214	A	C	ENST00000313552	ENSG00000168395	ING5	TRUE	FALSE
chr2	241709214	A	G	ENST00000313552	ENSG00000168395	ING5	TRUE	FALSE
chr2	241709214	A	T	ENST00000313552	ENSG00000168395	ING5	TRUE	FALSE
chr2	241709215	G	A	ENST00000313552	ENSG00000168395	ING5	TRUE	FALSE
chr2	241709215	G	C	ENST00000313552	ENSG00000168395	ING5	TRUE	FALSE
chr2	241709215	G	T	ENST00000313552	ENSG00000168395	ING5	TRUE	FALSE
chr2	241709218	A	T	ENST00000313552	ENSG00000168395	ING5	TRUE	TRUE
chr2	241709221	A	T	ENST00000313552	ENSG00000168395	ING5	TRUE	TRUE
chr2	241709227	G	T	ENST00000313552	ENSG00000168395	ING5	TRUE	TRUE
chr2	241709248	G	T	ENST00000313552	ENSG00000168395	ING5	TRUE	TRUE
chr2	241709253	C	A	ENST00000313552	ENSG00000168395	ING5	TRUE	TRUE
chr2	241709253	C	G	ENST00000313552	ENSG00000168395	ING5	TRUE	TRUE
chr2	241709266	A	T	ENST00000313552	ENSG00000168395	ING5	TRUE	TRUE
chr2	241709284	C	T	ENST00000313552	ENSG00000168395	ING5	TRUE	TRUE
chr2	241709293	G	T	ENST00000313552	ENSG00000168395	ING5	TRUE	TRUE
chr2	241709302	C	T	ENST00000313552	ENSG00000168395	ING5	TRUE	TRUE
chr2	241709305	A	T	ENST00000313552	ENSG00000168395	ING5	TRUE	TRUE
chr2	241709311	C	T	ENST00000313552	ENSG00000168395	ING5	TRUE	TRUE
chr2	241709322	C	A	ENST00000313552	ENSG00000168395	ING5	TRUE	TRUE
chr2	241709322	C	G	ENST00000313552	ENSG00000168395	ING5	TRUE	TRUE
chr2	241709326	A	T	ENST00000313552	ENSG00000168395	ING5	TRUE	TRUE
chr2	241709331	C	A	ENST00000313552	ENSG00000168395	ING5	TRUE	TRUE
chr2	241709332	A	T	ENST00000313552	ENSG00000168395	ING5	TRUE	TRUE
chr2	241709335	G	T	ENST00000313552	ENSG00000168395	ING5	TRUE	TRUE
chr2	241709340	C	A	ENST00000313552	ENSG00000168395	ING5	TRUE	TRUE
chr2	241709340	C	G	ENST00000313552	ENSG00000168395	ING5	TRUE	TRUE
chr2	241709350	A	T	ENST00000313552	ENSG00000168395	ING5	TRUE	TRUE
chr2	241709356	C	T	ENST00000313552	ENSG00000168395	ING5	TRUE	TRUE
chr2	241709368	C	T	ENST00000313552	ENSG00000168395	ING5	TRUE	TRUE
chr2	241709376	C	A	ENST00000313552	ENSG00000168395	ING5	TRUE	TRUE
chr2	241709376	C	G	ENST00000313552	ENSG00000168395	ING5	TRUE	TRUE
chr2	241709377	G	T	ENST00000313552	ENSG00000168395	ING5	TRUE	TRUE
chr2	241709383	G	A	ENST00000313552	ENSG00000168395	ING5	TRUE	FALSE
chr2	241709383	G	C	ENST00000313552	ENSG00000168395	ING5	TRUE	FALSE
chr2	241709383	G	T	ENST00000313552	ENSG00000168395	ING5	TRUE	FALSE
chr2	241709384	T	A	ENST00000313552	ENSG00000168395	ING5	TRUE	FALSE
chr2	241709384	T	C	ENST00000313552	ENSG00000168395	ING5	TRUE	FALSE
chr2	241709384	T	G	ENST00000313552	ENSG00000168395	ING5	TRUE	FALSE
chr2	241711375	A	C	ENST00000313552	ENSG00000168395	ING5	TRUE	TRUE
chr2	241711375	A	G	ENST00000313552	ENSG00000168395	ING5	TRUE	TRUE
chr2	241711375	A	T	ENST00000313552	ENSG00000168395	ING5	TRUE	TRUE
chr2	241711376	G	A	ENST00000313552	ENSG00000168395	ING5	TRUE	TRUE
chr2	241711376	G	C	ENST00000313552	ENSG00000168395	ING5	TRUE	FALSE
chr2	241711376	G	T	ENST00000313552	ENSG00000168395	ING5	TRUE	TRUE
chr2	241711383	A	T	ENST00000313552	ENSG00000168395	ING5	TRUE	TRUE
chr2	241711392	C	T	ENST00000313552	ENSG00000168395	ING5	TRUE	TRUE
chr2	241711422	G	T	ENST00000313552	ENSG00000168395	ING5	TRUE	TRUE
chr2	241711434	A	T	ENST00000313552	ENSG00000168395	ING5	TRUE	TRUE
chr2	241711440	A	T	ENST00000313552	ENSG00000168395	ING5	TRUE	TRUE
chr2	241711446	G	T	ENST00000313552	ENSG00000168395	ING5	TRUE	TRUE
chr2	241711461	G	T	ENST00000313552	ENSG00000168395	ING5	TRUE	TRUE
chr2	241711470	G	T	ENST00000313552	ENSG00000168395	ING5	TRUE	TRUE
chr2	241711476	C	T	ENST00000313552	ENSG00000168395	ING5	TRUE	TRUE
chr2	241711483	T	A	ENST00000313552	ENSG00000168395	ING5	TRUE	TRUE
chr2	241711483	T	G	ENST00000313552	ENSG00000168395	ING5	TRUE	TRUE
chr2	241711485	A	T	ENST00000313552	ENSG00000168395	ING5	TRUE	TRUE
chr2	241711488	A	T	ENST00000313552	ENSG00000168395	ING5	TRUE	TRUE
chr2	241711489	G	A	ENST00000313552	ENSG00000168395	ING5	FALSE	FALSE
chr2	241711489	G	C	ENST00000313552	ENSG00000168395	ING5	FALSE	FALSE
chr2	241711489	G	T	ENST00000313552	ENSG00000168395	ING5	FALSE	FALSE
chr2	241711490	C	A	ENST00000313552	ENSG00000168395	ING5	FALSE	FALSE
chr2	241711490	C	G	ENST00000313552	ENSG00000168395	ING5	FALSE	FALSE
chr2	241711490	C	T	ENST00000313552	ENSG00000168395	ING5	FALSE	FALSE
chr2	241711976	A	C	ENST00000313552	ENSG00000168395	ING5	TRUE	FALSE
chr2	241711976	A	G	ENST00000313552	ENSG00000168395	ING5	TRUE	FALSE
chr2	241711976	A	T	ENST00000313552	ENSG00000168395	ING5	TRUE	FALSE
chr2	241711977	G	A	ENST00000313552	ENSG00000168395	ING5	TRUE	FALSE
chr2	241711977	G	C	ENST00000313552	ENSG00000168395	ING5	TRUE	FALSE
chr2	241711977	G	T	ENST00000313552	ENSG00000168395	ING5	TRUE	FALSE
chr2	241711989	C	T	ENST00000313552	ENSG00000168395	ING5	TRUE	TRUE
chr2	241711992	A	T	ENST00000313552	ENSG00000168395	ING5	TRUE	TRUE
chr2	241711995	G	T	ENST00000313552	ENSG00000168395	ING5	TRUE	TRUE
chr2	241711998	A	T	ENST00000313552	ENSG00000168395	ING5
chr2	241712001	A	T	ENST00000313552	ENSG00000168395	ING5	TRUE	TRUE
chr2	241712016	C	T	ENST00000313552	ENSG00000168395	ING5	TRUE	TRUE
chr2	241712032	C	A	ENST00000313552	ENSG00000168395	ING5	TRUE	TRUE
chr2	241712032	C	G	ENST00000313552	ENSG00000168395	ING5	TRUE	TRUE
chr2	241712034	G	T	ENST00000313552	ENSG00000168395	ING5	TRUE	TRUE
chr2	241712037	G	T	ENST00000313552	ENSG00000168395	ING5	TRUE	TRUE
chr2	241712049	A	T	ENST00000313552	ENSG00000168395	ING5	TRUE	TRUE
chr2	241712052	A	T	ENST00000313552	ENSG00000168395	ING5	TRUE	TRUE
chr2	241712055	A	T	ENST00000313552	ENSG00000168395	ING5	TRUE	TRUE
chr2	241712058	A	T	ENST00000313552	ENSG00000168395	ING5	TRUE	TRUE
chr2	241712064	A	T	ENST00000313552	ENSG00000168395	ING5	TRUE	TRUE
chr2	241712067	G	T	ENST00000313552	ENSG00000168395	ING5	TRUE	TRUE
chr2	241712072	G	A	ENST00000313552	ENSG00000168395	ING5	TRUE	FALSE
chr2	241712072	G	C	ENST00000313552	ENSG00000168395	ING5	TRUE	FALSE
chr2	241712072	G	T	ENST00000313552	ENSG00000168395	ING5	TRUE	FALSE
chr2	241712073	T	A	ENST00000313552	ENSG00000168395	ING5	TRUE	FALSE
chr2	241712073	T	C	ENST00000313552	ENSG00000168395	ING5	TRUE	FALSE
chr2	241712073	T	G	ENST00000313552	ENSG00000168395	ING5	TRUE	FALSE
chr2	241722937	A	C	ENST00000313552	ENSG00000168395	ING5	TRUE	FALSE
chr2	241722937	A	G	ENST00000313552	ENSG00000168395	ING5	TRUE	FALSE
chr2	241722937	A	T	ENST00000313552	ENSG00000168395	ING5	TRUE	FALSE
chr2	241722938	G	A	ENST00000313552	ENSG00000168395	ING5	TRUE	FALSE
chr2	241722938	G	C	ENST00000313552	ENSG00000168395	ING5	TRUE	FALSE
chr2	241722938	G	T	ENST00000313552	ENSG00000168395	ING5	TRUE	FALSE
chr2	241722943	G	T	ENST00000313552	ENSG00000168395	ING5	TRUE	TRUE
chr2	241723009	G	T	ENST00000313552	ENSG00000168395	ING5	TRUE	TRUE
chr2	241723020	C	A	ENST00000313552	ENSG00000168395	ING5	TRUE	TRUE
chr2	241723020	C	G	ENST00000313552	ENSG00000168395	ING5	TRUE	TRUE
chr2	241723023	C	A	ENST00000313552	ENSG00000168395	ING5	TRUE	TRUE
chr2	241723029	C	A	ENST00000313552	ENSG00000168395	ING5	TRUE	TRUE
chr2	241723033	C	T	ENST00000313552	ENSG00000168395	ING5	TRUE	TRUE
chr2	241723044	T	A	ENST00000313552	ENSG00000168395	ING5	TRUE	TRUE
chr2	241723044	T	G	ENST00000313552	ENSG00000168395	ING5	TRUE	TRUE
chr2	241723048	G	T	ENST00000313552	ENSG00000168395	ING5	TRUE	TRUE
chr2	241723062	T	A	ENST00000313552	ENSG00000168395	ING5	TRUE	TRUE
chr2	241723075	G	A	ENST00000313552	ENSG00000168395	ING5	TRUE	FALSE
chr2	241723075	G	C	ENST00000313552	ENSG00000168395	ING5	TRUE	FALSE
chr2	241723075	G	T	ENST00000313552	ENSG00000168395	ING5	TRUE	FALSE
chr2	241723076	T	A	ENST00000313552	ENSG00000168395	ING5	TRUE	FALSE
chr2	241723076	T	C	ENST00000313552	ENSG00000168395	ING5	TRUE	FALSE
chr2	241723076	T	G	ENST00000313552	ENSG00000168395	ING5	TRUE	FALSE
chr2	241723208	A	C	ENST00000313552	ENSG00000168395	ING5	TRUE	FALSE
chr2	241723208	A	G	ENST00000313552	ENSG00000168395	ING5	TRUE	FALSE
chr2	241723208	A	T	ENST00000313552	ENSG00000168395	ING5	TRUE	FALSE
chr2	241723209	G	A	ENST00000313552	ENSG00000168395	ING5	TRUE	FALSE
chr2	241723209	G	C	ENST00000313552	ENSG00000168395	ING5	TRUE	FALSE
chr2	241723209	G	T	ENST00000313552	ENSG00000168395	ING5	TRUE	FALSE
chr2	241723212	T	A	ENST00000313552	ENSG00000168395	ING5	TRUE	TRUE
chr2	241723219	G	T	ENST00000313552	ENSG00000168395	ING5	TRUE	TRUE
chr2	241723223	G	A	ENST00000313552	ENSG00000168395	ING5	FALSE	FALSE
chr2	241723224	G	A	ENST00000313552	ENSG00000168395	ING5	FALSE	FALSE
chr2	241723239	C	A	ENST00000313552	ENSG00000168395	ING5	FALSE	FALSE
chr2	241723255	A	T	ENST00000313552	ENSG00000168395	ING5	FALSE	FALSE
chr2	241723261	A	T	ENST00000313552	ENSG00000168395	ING5	FALSE	FALSE
chr2	241723264	G	T	ENST00000313552	ENSG00000168395	ING5	FALSE	FALSE
chr2	241723267	A	T	ENST00000313552	ENSG00000168395	ING5	FALSE	FALSE
chr2	241723271	G	A	ENST00000313552	ENSG00000168395	ING5	FALSE	FALSE
chr2	241723272	G	A	ENST00000313552	ENSG00000168395	ING5	TRUE	FALSE
chr2	241723272	G	C	ENST00000313552	ENSG00000168395	ING5	TRUE	FALSE
chr2	241723272	G	T	ENST00000313552	ENSG00000168395	ING5	TRUE	FALSE
chr2	241723273	T	A	ENST00000313552	ENSG00000168395	ING5	TRUE	FALSE
chr2	241723273	T	C	ENST00000313552	ENSG00000168395	ING5	TRUE	FALSE
chr2	241723273	T	G	ENST00000313552	ENSG00000168395	ING5	TRUE	FALSE
chr2	241724987	A	C	ENST00000313552	ENSG00000168395	ING5	TRUE	FALSE
chr2	241724987	A	G	ENST00000313552	ENSG00000168395	ING5	TRUE	FALSE
chr2	241724987	A	T	ENST00000313552	ENSG00000168395	ING5	TRUE	FALSE
chr2	241724988	G	A	ENST00000313552	ENSG00000168395	ING5	TRUE	FALSE
chr2	241724988	G	C	ENST00000313552	ENSG00000168395	ING5	TRUE	FALSE
chr2	241724988	G	T	ENST00000313552	ENSG00000168395	ING5	TRUE	FALSE
chr2	241724989	G	A	ENST00000313552	ENSG00000168395	ING5	FALSE	FALSE
chr2	241724995	T	A	ENST00000313552	ENSG00000168395	ING5	FALSE	FALSE
chr2	241725004	T	A	ENST00000313552	ENSG00000168395	ING5	FALSE	FALSE
chr2	241725008	C	T	ENST00000313552	ENSG00000168395	ING5	FALSE	FALSE
chr2	241725011	G	T	ENST00000313552	ENSG00000168395	ING5	FALSE	FALSE
chr2	241725014	A	T	ENST00000313552	ENSG00000168395	ING5	FALSE	FALSE
chr2	241725020	A	T	ENST00000313552	ENSG00000168395	ING5	FALSE	FALSE
chr2	241725023	A	T	ENST00000313552	ENSG00000168395	ING5	FALSE	FALSE
chr2	241725026	A	T	ENST00000313552	ENSG00000168395	ING5	FALSE	FALSE
chr2	241734696	G	A	ENST00000321264	ENSG00000180902	D2HGDH	FALSE	FALSE
chr2	241734696	G	C	ENST00000321264	ENSG00000180902	D2HGDH	FALSE	FALSE
chr2	241734696	G	T	ENST00000321264	ENSG00000180902	D2HGDH	FALSE	FALSE
chr2	241734697	T	A	ENST00000321264	ENSG00000180902	D2HGDH	FALSE	FALSE
chr2	241734697	T	C	ENST00000321264	ENSG00000180902	D2HGDH	FALSE	FALSE
chr2	241734697	T	G	ENST00000321264	ENSG00000180902	D2HGDH	FALSE	FALSE
chr2	241735131	A	C	ENST00000321264	ENSG00000180902	D2HGDH	FALSE	FALSE
chr2	241735131	A	G	ENST00000321264	ENSG00000180902	D2HGDH	FALSE	FALSE
chr2	241735131	A	T	ENST00000321264	ENSG00000180902	D2HGDH	FALSE	FALSE
chr2	241735132	G	A	ENST00000321264	ENSG00000180902	D2HGDH	FALSE	FALSE
chr2	241735132	G	C	ENST00000321264	ENSG00000180902	D2HGDH	FALSE	FALSE
chr2	241735132	G	T	ENST00000321264	ENSG00000180902	D2HGDH	FALSE	FALSE
chr2	241735250	G	A	ENST00000321264	ENSG00000180902	D2HGDH	FALSE	FALSE
chr2	241735251	G	A	ENST00000321264	ENSG00000180902	D2HGDH	FALSE	FALSE
chr2	241735259	G	A	ENST00000321264	ENSG00000180902	D2HGDH	FALSE	FALSE
chr2	241735260	G	A	ENST00000321264	ENSG00000180902	D2HGDH	FALSE	FALSE
chr2	241735265	T	A	ENST00000321264	ENSG00000180902	D2HGDH	FALSE	FALSE
chr2	241735279	G	T	ENST00000321264	ENSG00000180902	D2HGDH	TRUE	FALSE
chr2	241735295	G	A	ENST00000321264	ENSG00000180902	D2HGDH	TRUE	FALSE
chr2	241735296	G	A	ENST00000321264	ENSG00000180902	D2HGDH	TRUE	TRUE
chr2	241735324	A	T	ENST00000321264	ENSG00000180902	D2HGDH	TRUE	TRUE
chr2	241735332	C	A	ENST00000321264	ENSG00000180902	D2HGDH	TRUE	TRUE
chr2	241735335	C	A	ENST00000321264	ENSG00000180902	D2HGDH	TRUE	TRUE
chr2	241735354	G	T	ENST00000321264	ENSG00000180902	D2HGDH	TRUE	TRUE
chr2	241735372	G	T	ENST00000321264	ENSG00000180902	D2HGDH	TRUE	TRUE
chr2	241735380	C	A	ENST00000321264	ENSG00000180902	D2HGDH	TRUE	TRUE
chr2	241735380	C	G	ENST00000321264	ENSG00000180902	D2HGDH	TRUE	TRUE
chr2	241735394	T	A	ENST00000321264	ENSG00000180902	D2HGDH	TRUE	TRUE
chr2	241735414	A	T	ENST00000321264	ENSG00000180902	D2HGDH	TRUE	TRUE
chr2	241735417	C	T	ENST00000321264	ENSG00000180902	D2HGDH	TRUE	TRUE
chr2	241735435	G	T	ENST00000321264	ENSG00000180902	D2HGDH	TRUE	TRUE
chr2	241735471	G	T	ENST00000321264	ENSG00000180902	D2HGDH	TRUE	TRUE
chr2	241735480	C	T	ENST00000321264	ENSG00000180902	D2HGDH	TRUE	TRUE
chr2	241735499	G	A	ENST00000321264	ENSG00000180902	D2HGDH	TRUE	TRUE
chr2	241735500	G	A	ENST00000321264	ENSG00000180902	D2HGDH	TRUE	TRUE
chr2	241735502	T	A	ENST00000321264	ENSG00000180902	D2HGDH	TRUE	TRUE
chr2	241735513	C	T	ENST00000321264	ENSG00000180902	D2HGDH	TRUE	TRUE
chr2	241735517	G	A	ENST00000321264	ENSG00000180902	D2HGDH	TRUE	FALSE
chr2	241735517	G	C	ENST00000321264	ENSG00000180902	D2HGDH	TRUE	FALSE
chr2	241735517	G	T	ENST00000321264	ENSG00000180902	D2HGDH	TRUE	FALSE
chr2	241735518	T	A	ENST00000321264	ENSG00000180902	D2HGDH	TRUE	FALSE
chr2	241735518	T	C	ENST00000321264	ENSG00000180902	D2HGDH	TRUE	FALSE
chr2	241735518	T	G	ENST00000321264	ENSG00000180902	D2HGDH	TRUE	FALSE
chr2	241741031	A	C	ENST00000321264	ENSG00000180902	D2HGDH	TRUE	FALSE
chr2	241741031	A	G	ENST00000321264	ENSG00000180902	D2HGDH	TRUE	FALSE
chr2	241741031	A	T	ENST00000321264	ENSG00000180902	D2HGDH	TRUE	FALSE
chr2	241741032	G	A	ENST00000321264	ENSG00000180902	D2HGDH	TRUE	FALSE
chr2	241741032	G	C	ENST00000321264	ENSG00000180902	D2HGDH	TRUE	FALSE
chr2	241741032	G	T	ENST00000321264	ENSG00000180902	D2HGDH	TRUE	FALSE
chr2	241741037	T	A	ENST00000321264	ENSG00000180902	D2HGDH	TRUE	TRUE
chr2	241741041	A	T	ENST00000321264	ENSG00000180902	D2HGDH	TRUE	TRUE
chr2	241741066	C	A	ENST00000321264	ENSG00000180902	D2HGDH	TRUE	TRUE
chr2	241741068	G	T	ENST00000321264	ENSG00000180902	D2HGDH	TRUE	TRUE
chr2	241741071	G	T	ENST00000321264	ENSG00000180902	D2HGDH	TRUE	TRUE
chr2	241741091	G	A	ENST00000321264	ENSG00000180902	D2HGDH	TRUE	FALSE
chr2	241741091	G	C	ENST00000321264	ENSG00000180902	D2HGDH	TRUE	FALSE
chr2	241741091	G	T	ENST00000321264	ENSG00000180902	D2HGDH	TRUE	FALSE
chr2	241741092	T	A	ENST00000321264	ENSG00000180902	D2HGDH	TRUE	FALSE
chr2	241741092	T	C	ENST00000321264	ENSG00000180902	D2HGDH	TRUE	FALSE
chr2	241741092	T	G	ENST00000321264	ENSG00000180902	D2HGDH	TRUE	FALSE
chr2	241742433	A	C	ENST00000321264	ENSG00000180902	D2HGDH	TRUE	FALSE
chr2	241742433	A	G	ENST00000321264	ENSG00000180902	D2HGDH	TRUE	FALSE
chr2	241742433	A	T	ENST00000321264	ENSG00000180902	D2HGDH	TRUE	FALSE
chr2	241742434	G	A	ENST00000321264	ENSG00000180902	D2HGDH	TRUE	FALSE
chr2	241742434	G	C	ENST00000321264	ENSG00000180902	D2HGDH	TRUE	FALSE
chr2	241742434	G	T	ENST00000321264	ENSG00000180902	D2HGDH	TRUE	FALSE
chr2	241742441	C	A	ENST00000321264	ENSG00000180902	D2HGDH	TRUE	TRUE
chr2	241742445	G	T	ENST00000321264	ENSG00000180902	D2HGDH	TRUE	TRUE
chr2	241742469	C	T	ENST00000321264	ENSG00000180902	D2HGDH	TRUE	TRUE
chr2	241742517	G	T	ENST00000321264	ENSG00000180902	D2HGDH	TRUE	TRUE
chr2	241742574	G	T	ENST00000321264	ENSG00000180902	D2HGDH	TRUE	TRUE
chr2	241742575	G	A	ENST00000321264	ENSG00000180902	D2HGDH	TRUE	FALSE
chr2	241742575	G	C	ENST00000321264	ENSG00000180902	D2HGDH	TRUE	FALSE
chr2	241742575	G	T	ENST00000321264	ENSG00000180902	D2HGDH	TRUE	FALSE
chr2	241742576	T	A	ENST00000321264	ENSG00000180902	D2HGDH	TRUE	FALSE
chr2	241742576	T	C	ENST00000321264	ENSG00000180902	D2HGDH	TRUE	FALSE
chr2	241742576	T	G	ENST00000321264	ENSG00000180902	D2HGDH	TRUE	FALSE
chr2	241743620	A	C	ENST00000321264	ENSG00000180902	D2HGDH	TRUE	FALSE
chr2	241743620	A	G	ENST00000321264	ENSG00000180902	D2HGDH	TRUE	FALSE
chr2	241743620	A	T	ENST00000321264	ENSG00000180902	D2HGDH	TRUE	FALSE
chr2	241743621	G	A	ENST00000321264	ENSG00000180902	D2HGDH	TRUE	FALSE
chr2	241743621	G	C	ENST00000321264	ENSG00000180902	D2HGDH	TRUE	FALSE
chr2	241743621	G	T	ENST00000321264	ENSG00000180902	D2HGDH	TRUE	FALSE
chr2	241743635	C	A	ENST00000321264	ENSG00000180902	D2HGDH	TRUE	TRUE
chr2	241743636	C	T	ENST00000321264	ENSG00000180902	D2HGDH	TRUE	TRUE
chr2	241743647	C	A	ENST00000321264	ENSG00000180902	D2HGDH	TRUE	TRUE
chr2	241743654	G	T	ENST00000321264	ENSG00000180902	D2HGDH	TRUE	TRUE
chr2	241743657	G	T	ENST00000321264	ENSG00000180902	D2HGDH	TRUE	TRUE
chr2	241743671	T	A	ENST00000321264	ENSG00000180902	D2HGDH	TRUE	TRUE
chr2	241743671	T	G	ENST00000321264	ENSG00000180902	D2HGDH	TRUE	TRUE
chr2	241743675	G	T	ENST00000321264	ENSG00000180902	D2HGDH	TRUE	TRUE
chr2	241743678	G	T	ENST00000321264	ENSG00000180902	D2HGDH	TRUE	TRUE
chr2	241743706	T	A	ENST00000321264	ENSG00000180902	D2HGDH	TRUE	TRUE
chr2	241743706	T	G	ENST00000321264	ENSG00000180902	D2HGDH	TRUE	TRUE
chr2	241743708	G	T	ENST00000321264	ENSG00000180902	D2HGDH	TRUE	TRUE
chr2	241743714	A	T	ENST00000321264	ENSG00000180902	D2HGDH	TRUE	TRUE
chr2	241743725	C	A	ENST00000321264	ENSG00000180902	D2HGDH	TRUE	TRUE
chr2	241743735	G	T	ENST00000321264	ENSG00000180902	D2HGDH	TRUE	TRUE
chr2	241743756	G	T	ENST00000321264	ENSG00000180902	D2HGDH	TRUE	TRUE
chr2	241743774	C	T	ENST00000321264	ENSG00000180902	D2HGDH	TRUE	TRUE
chr2	241743779	T	A	ENST00000321264	ENSG00000180902	D2HGDH	TRUE	TRUE
chr2	241743779	T	G	ENST00000321264	ENSG00000180902	D2HGDH	TRUE	TRUE
chr2	241743784	C	A	ENST00000321264	ENSG00000180902	D2HGDH	TRUE	TRUE
chr2	241743784	C	G	ENST00000321264	ENSG00000180902	D2HGDH	TRUE	TRUE
chr2	241743810	G	T	ENST00000321264	ENSG00000180902	D2HGDH	TRUE	TRUE
chr2	241743816	G	A	ENST00000321264	ENSG00000180902	D2HGDH	TRUE	FALSE
chr2	241743816	G	C	ENST00000321264	ENSG00000180902	D2HGDH	TRUE	FALSE
chr2	241743816	G	T	ENST00000321264	ENSG00000180902	D2HGDH	TRUE	FALSE
chr2	241743817	T	A	ENST00000321264	ENSG00000180902	D2HGDH	TRUE	FALSE
chr2	241743817	T	C	ENST00000321264	ENSG00000180902	D2HGDH	TRUE	FALSE
chr2	241743817	T	G	ENST00000321264	ENSG00000180902	D2HGDH	TRUE	FALSE
chr2	241744707	A	C	ENST00000321264	ENSG00000180902	D2HGDH	TRUE	FALSE
chr2	241744707	A	G	ENST00000321264	ENSG00000180902	D2HGDH	TRUE	FALSE
chr2	241744707	A	T	ENST00000321264	ENSG00000180902	D2HGDH	TRUE	FALSE
chr2	241744708	G	A	ENST00000321264	ENSG00000180902	D2HGDH	TRUE	FALSE
chr2	241744708	G	C	ENST00000321264	ENSG00000180902	D2HGDH	TRUE	FALSE
chr2	241744708	G	T	ENST00000321264	ENSG00000180902	D2HGDH	TRUE	FALSE
chr2	241744738	C	A	ENST00000321264	ENSG00000180902	D2HGDH	TRUE	TRUE
chr2	241744754	A	T	ENST00000321264	ENSG00000180902	D2HGDH	TRUE	TRUE
chr2	241744771	T	A	ENST00000321264	ENSG00000180902	D2HGDH	TRUE	TRUE
chr2	241744771	T	G	ENST00000321264	ENSG00000180902	D2HGDH	TRUE	TRUE
chr2	241744778	A	T	ENST00000321264	ENSG00000180902	D2HGDH	TRUE	TRUE
chr2	241744781	C	T	ENST00000321264	ENSG00000180902	D2HGDH	TRUE	TRUE
chr2	241744797	C	A	ENST00000321264	ENSG00000180902	D2HGDH	TRUE	TRUE
chr2	241744799	G	T	ENST00000321264	ENSG00000180902	D2HGDH	TRUE	TRUE
chr2	241744809	T	A	ENST00000321264	ENSG00000180902	D2HGDH	TRUE	TRUE
chr2	241744836	T	A	ENST00000321264	ENSG00000180902	D2HGDH	TRUE	TRUE
chr2	241744840	T	A	ENST00000321264	ENSG00000180902	D2HGDH	TRUE	TRUE
chr2	241744847	A	T	ENST00000321264	ENSG00000180902	D2HGDH	TRUE	TRUE
chr2	241744878	G	A	ENST00000321264	ENSG00000180902	D2HGDH	TRUE	FALSE
chr2	241744878	G	C	ENST00000321264	ENSG00000180902	D2HGDH	TRUE	FALSE
chr2	241744878	G	T	ENST00000321264	ENSG00000180902	D2HGDH	TRUE	FALSE
chr2	241744879	T	A	ENST00000321264	ENSG00000180902	D2HGDH	TRUE	FALSE
chr2	241744879	T	C	ENST00000321264	ENSG00000180902	D2HGDH	TRUE	FALSE
chr2	241744879	T	G	ENST00000321264	ENSG00000180902	D2HGDH	TRUE	FALSE
chr2	241750149	A	C	ENST00000321264	ENSG00000180902	D2HGDH	TRUE	FALSE
chr2	241750149	A	G	ENST00000321264	ENSG00000180902	D2HGDH	TRUE	FALSE
chr2	241750149	A	T	ENST00000321264	ENSG00000180902	D2HGDH	TRUE	FALSE
chr2	241750150	G	A	ENST00000321264	ENSG00000180902	D2HGDH	TRUE	FALSE
chr2	241750150	G	C	ENST00000321264	ENSG00000180902	D2HGDH	TRUE	FALSE
chr2	241750150	G	T	ENST00000321264	ENSG00000180902	D2HGDH	TRUE	FALSE
chr2	241750155	C	A	ENST00000321264	ENSG00000180902	D2HGDH	TRUE	TRUE
chr2	241750168	G	T	ENST00000321264	ENSG00000180902	D2HGDH	TRUE	TRUE
chr2	241750177	C	T	ENST00000321264	ENSG00000180902	D2HGDH	TRUE	TRUE
chr2	241750194	C	A	ENST00000321264	ENSG00000180902	D2HGDH	TRUE	TRUE
chr2	241750195	A	T	ENST00000321264	ENSG00000180902	D2HGDH	TRUE	TRUE
chr2	241750210	G	T	ENST00000321264	ENSG00000180902	D2HGDH	TRUE	TRUE
chr2	241750228	G	T	ENST00000321264	ENSG00000180902	D2HGDH	TRUE	TRUE
chr2	241750248	C	A	ENST00000321264	ENSG00000180902	D2HGDH	TRUE	TRUE
chr2	241750252	C	T	ENST00000321264	ENSG00000180902	D2HGDH	TRUE	TRUE
chr2	241750291	C	T	ENST00000321264	ENSG00000180902	D2HGDH	TRUE	TRUE
chr2	241750294	G	T	ENST00000321264	ENSG00000180902	D2HGDH	TRUE	TRUE
chr2	241750295	G	A	ENST00000321264	ENSG00000180902	D2HGDH	TRUE	FALSE
chr2	241750295	G	C	ENST00000321264	ENSG00000180902	D2HGDH	TRUE	FALSE
chr2	241750295	G	T	ENST00000321264	ENSG00000180902	D2HGDH	TRUE	FALSE
chr2	241750296	T	A	ENST00000321264	ENSG00000180902	D2HGDH	TRUE	FALSE
chr2	241750296	T	C	ENST00000321264	ENSG00000180902	D2HGDH	TRUE	FALSE
chr2	241750296	T	G	ENST00000321264	ENSG00000180902	D2HGDH	TRUE	FALSE
chr2	241751244	A	C	ENST00000321264	ENSG00000180902	D2HGDH	TRUE	FALSE
chr2	241751244	A	G	ENST00000321264	ENSG00000180902	D2HGDH	TRUE	FALSE
chr2	241751244	A	T	ENST00000321264	ENSG00000180902	D2HGDH	TRUE	FALSE
chr2	241751245	G	A	ENST00000321264	ENSG00000180902	D2HGDH	TRUE	FALSE
chr2	241751245	G	C	ENST00000321264	ENSG00000180902	D2HGDH	TRUE	FALSE
chr2	241751245	G	T	ENST00000321264	ENSG00000180902	D2HGDH	TRUE	FALSE
chr2	241751259	C	A	ENST00000321264	ENSG00000180902	D2HGDH	TRUE	TRUE
chr2	241751259	C	G	ENST00000321264	ENSG00000180902	D2HGDH	TRUE	TRUE
chr2	241751269	G	T	ENST00000321264	ENSG00000180902	D2HGDH	TRUE	TRUE
chr2	241751276	C	A	ENST00000321264	ENSG00000180902	D2HGDH	TRUE	TRUE
chr2	241751276	C	G	ENST00000321264	ENSG00000180902	D2HGDH	TRUE	TRUE
chr2	241751302	G	T	ENST00000321264	ENSG00000180902	D2HGDH	TRUE	TRUE
chr2	241751305	A	T	ENST00000321264	ENSG00000180902	D2HGDH	TRUE	TRUE
chr2	241751323	G	T	ENST00000321264	ENSG00000180902	D2HGDH	TRUE	TRUE
chr2	241751374	C	T	ENST00000321264	ENSG00000180902	D2HGDH	TRUE	TRUE
chr2	241751380	A	T	ENST00000321264	ENSG00000180902	D2HGDH	TRUE	TRUE
chr2	241751386	A	T	ENST00000321264	ENSG00000180902	D2HGDH	TRUE	TRUE
chr2	241751389	G	A	ENST00000321264	ENSG00000180902	D2HGDH	TRUE	FALSE
chr2	241751389	G	C	ENST00000321264	ENSG00000180902	D2HGDH	TRUE	FALSE
chr2	241751389	G	T	ENST00000321264	ENSG00000180902	D2HGDH	TRUE	FALSE
chr2	241751390	T	A	ENST00000321264	ENSG00000180902	D2HGDH	TRUE	FALSE
chr2	241751390	T	C	ENST00000321264	ENSG00000180902	D2HGDH	TRUE	FALSE
chr2	241751390	T	G	ENST00000321264	ENSG00000180902	D2HGDH	TRUE	FALSE
chr2	241755847	A	C	ENST00000321264	ENSG00000180902	D2HGDH	TRUE	FALSE
chr2	241755847	A	G	ENST00000321264	ENSG00000180902	D2HGDH	TRUE	FALSE
chr2	241755847	A	T	ENST00000321264	ENSG00000180902	D2HGDH	TRUE	FALSE
chr2	241755848	G	A	ENST00000321264	ENSG00000180902	D2HGDH	TRUE	FALSE
chr2	241755848	G	C	ENST00000321264	ENSG00000180902	D2HGDH	TRUE	FALSE
chr2	241755848	G	T	ENST00000321264	ENSG00000180902	D2HGDH	TRUE	FALSE
chr2	241755856	G	A	ENST00000321264	ENSG00000180902	D2HGDH	TRUE	TRUE
chr2	241755857	G	A	ENST00000321264	ENSG00000180902	D2HGDH	TRUE	TRUE
chr2	241755867	G	T	ENST00000321264	ENSG00000180902	D2HGDH	TRUE	TRUE
chr2	241755879	G	T	ENST00000321264	ENSG00000180902	D2HGDH	TRUE	TRUE
chr2	241755902	C	A	ENST00000321264	ENSG00000180902	D2HGDH	TRUE	TRUE
chr2	241755902	C	G	ENST00000321264	ENSG00000180902	D2HGDH	TRUE	TRUE
chr2	241755908	C	A	ENST00000321264	ENSG00000180902	D2HGDH	TRUE	TRUE
chr2	241755908	C	G	ENST00000321264	ENSG00000180902	D2HGDH	TRUE	TRUE
chr2	241755909	A	T	ENST00000321264	ENSG00000180902	D2HGDH	TRUE	TRUE
chr2	241755914	C	A	ENST00000321264	ENSG00000180902	D2HGDH	TRUE	TRUE
chr2	241755914	C	G	ENST00000321264	ENSG00000180902	D2HGDH	TRUE	TRUE
chr2	241755933	G	T	ENST00000321264	ENSG00000180902	D2HGDH	TRUE	TRUE
chr2	241755944	C	A	ENST00000321264	ENSG00000180902	D2HGDH	TRUE	TRUE
chr2	241755944	C	G	ENST00000321264	ENSG00000180902	D2HGDH	TRUE	TRUE
chr2	241755987	A	T	ENST00000321264	ENSG00000180902	D2HGDH	FALSE	FALSE
chr2	241756004	T	A	ENST00000321264	ENSG00000180902	D2HGDH	FALSE	FALSE
chr2	241756004	T	G	ENST00000321264	ENSG00000180902	D2HGDH	FALSE	FALSE
chr2	241756014	G	T	ENST00000321264	ENSG00000180902	D2HGDH	FALSE	FALSE
chr2	241756015	G	A	ENST00000321264	ENSG00000180902	D2HGDH	TRUE	FALSE
chr2	241756015	G	C	ENST00000321264	ENSG00000180902	D2HGDH	TRUE	FALSE
chr2	241756015	G	T	ENST00000321264	ENSG00000180902	D2HGDH	TRUE	FALSE
chr2	241756016	T	A	ENST00000321264	ENSG00000180902	D2HGDH	TRUE	FALSE
chr2	241756016	T	C	ENST00000321264	ENSG00000180902	D2HGDH	TRUE	FALSE
chr2	241756016	T	G	ENST00000321264	ENSG00000180902	D2HGDH	TRUE	FALSE
chr2	241767708	A	C	ENST00000321264	ENSG00000180902	D2HGDH	TRUE	FALSE
chr2	241767708	A	G	ENST00000321264	ENSG00000180902	D2HGDH	TRUE	FALSE
chr2	241767708	A	T	ENST00000321264	ENSG00000180902	D2HGDH	TRUE	FALSE
chr2	241767709	G	A	ENST00000321264	ENSG00000180902	D2HGDH	TRUE	FALSE
chr2	241767709	G	C	ENST00000321264	ENSG00000180902	D2HGDH	TRUE	FALSE
chr2	241767709	G	T	ENST00000321264	ENSG00000180902	D2HGDH	TRUE	FALSE
chr2	241767742	G	T	ENST00000321264	ENSG00000180902	D2HGDH	FALSE	FALSE
chr2	241767758	C	A	ENST00000321264	ENSG00000180902	D2HGDH	FALSE	FALSE
chr2	241767775	G	T	ENST00000321264	ENSG00000180902	D2HGDH	FALSE	FALSE
chr2	241767789	C	A	ENST00000321264	ENSG00000180902	D2HGDH	FALSE	FALSE
chr2	241767789	C	G	ENST00000321264	ENSG00000180902	D2HGDH	FALSE	FALSE
chr2	241767790	G	T	ENST00000321264	ENSG00000180902	D2HGDH	FALSE	FALSE
chr2	241767794	G	A	ENST00000321264	ENSG00000180902	D2HGDH	FALSE	FALSE
chr2	241767795	G	A	ENST00000321264	ENSG00000180902	D2HGDH	FALSE	FALSE
chr2	241767805	C	T	ENST00000321264	ENSG00000180902	D2HGDH	FALSE	FALSE
chr2	241767808	C	T	ENST00000321264	ENSG00000180902	D2HGDH	FALSE	FALSE
chr2	241767826	G	T	ENST00000321264	ENSG00000180902	D2HGDH	FALSE	FALSE
chr2	241767832	G	T	ENST00000321264	ENSG00000180902	D2HGDH	FALSE	FALSE
chr2	241767847	A	T	ENST00000321264	ENSG00000180902	D2HGDH	FALSE	FALSE
chr2	241767867	C	A	ENST00000321264	ENSG00000180902	D2HGDH	FALSE	FALSE
chr2	241767867	C	G	ENST00000321264	ENSG00000180902	D2HGDH	FALSE	FALSE
chr2	241767871	A	T	ENST00000321264	ENSG00000180902	D2HGDH	FALSE	FALSE
chr2	241767889	C	T	ENST00000321264	ENSG00000180902	D2HGDH	FALSE	FALSE
chr2	241767898	C	T	ENST00000321264	ENSG00000180902	D2HGDH	FALSE	FALSE
chr2	241767901	C	T	ENST00000321264	ENSG00000180902	D2HGDH	FALSE	FALSE
chr2	241767907	A	T	ENST00000321264	ENSG00000180902	D2HGDH	FALSE	FALSE
chr2	241767925	A	T	ENST00000321264	ENSG00000180902	D2HGDH	FALSE	FALSE
chr2	241767945	C	A	ENST00000321264	ENSG00000180902	D2HGDH	FALSE	FALSE
chr2	241767945	C	G	ENST00000321264	ENSG00000180902	D2HGDH	FALSE	FALSE
chr2	241767946	A	T	ENST00000321264	ENSG00000180902	D2HGDH	FALSE	FALSE
chr2	241767961	C	T	ENST00000321264	ENSG00000180902	D2HGDH	FALSE	FALSE
chr2	241776978	T	A	ENST00000192314	ENSG00000154252	GAL3ST2	FALSE	FALSE
chr2	241776980	C	T	ENST00000192314	ENSG00000154252	GAL3ST2	FALSE	FALSE
chr2	241776983	A	T	ENST00000192314	ENSG00000154252	GAL3ST2	FALSE	FALSE
chr2	241776985	G	A	ENST00000192314	ENSG00000154252	GAL3ST2	FALSE	FALSE
chr2	241776985	G	C	ENST00000192314	ENSG00000154252	GAL3ST2	FALSE	FALSE
chr2	241776985	G	T	ENST00000192314	ENSG00000154252	GAL3ST2	FALSE	FALSE
chr2	241776986	T	A	ENST00000192314	ENSG00000154252	GAL3ST2	FALSE	FALSE
chr2	241776986	T	C	ENST00000192314	ENSG00000154252	GAL3ST2	FALSE	FALSE
chr2	241776986	T	G	ENST00000192314	ENSG00000154252	GAL3ST2	FALSE	FALSE
chr2	241799063	A	C	ENST00000192314	ENSG00000154252	GAL3ST2	TRUE	FALSE
chr2	241799063	A	G	ENST00000192314	ENSG00000154252	GAL3ST2	TRUE	FALSE
chr2	241799063	A	T	ENST00000192314	ENSG00000154252	GAL3ST2	TRUE	FALSE
chr2	241799064	G	A	ENST00000192314	ENSG00000154252	GAL3ST2	TRUE	FALSE
chr2	241799064	G	C	ENST00000192314	ENSG00000154252	GAL3ST2	TRUE	FALSE
chr2	241799064	G	T	ENST00000192314	ENSG00000154252	GAL3ST2	TRUE	FALSE
chr2	241799068	C	A	ENST00000192314	ENSG00000154252	GAL3ST2	FALSE	FALSE
chr2	241799068	C	G	ENST00000192314	ENSG00000154252	GAL3ST2	FALSE	FALSE
chr2	241799120	G	T	ENST00000192314	ENSG00000154252	GAL3ST2	TRUE	TRUE
chr2	241799133	C	A	ENST00000192314	ENSG00000154252	GAL3ST2	TRUE	TRUE
chr2	241799139	T	A	ENST00000192314	ENSG00000154252	GAL3ST2	TRUE	TRUE
chr2	241799139	T	G	ENST00000192314	ENSG00000154252	GAL3ST2	TRUE	TRUE
chr2	241799141	G	T	ENST00000192314	ENSG00000154252	GAL3ST2	TRUE	TRUE
chr2	241799155	G	A	ENST00000192314	ENSG00000154252	GAL3ST2	TRUE	FALSE
chr2	241799155	G	C	ENST00000192314	ENSG00000154252	GAL3ST2	TRUE	FALSE
chr2	241799155	G	T	ENST00000192314	ENSG00000154252	GAL3ST2	TRUE	FALSE
chr2	241799156	T	A	ENST00000192314	ENSG00000154252	GAL3ST2	TRUE	FALSE
chr2	241799156	T	C	ENST00000192314	ENSG00000154252	GAL3ST2	TRUE	FALSE
chr2	241799156	T	G	ENST00000192314	ENSG00000154252	GAL3ST2	TRUE	FALSE
chr2	241801779	A	C	ENST00000192314	ENSG00000154252	GAL3ST2	TRUE	FALSE
chr2	241801779	A	G	ENST00000192314	ENSG00000154252	GAL3ST2	TRUE	FALSE
chr2	241801779	A	T	ENST00000192314	ENSG00000154252	GAL3ST2	TRUE	FALSE
chr2	241801780	G	A	ENST00000192314	ENSG00000154252	GAL3ST2	TRUE	FALSE
chr2	241801780	G	C	ENST00000192314	ENSG00000154252	GAL3ST2	TRUE	FALSE
chr2	241801780	G	T	ENST00000192314	ENSG00000154252	GAL3ST2	TRUE	FALSE
chr2	241801794	C	T	ENST00000192314	ENSG00000154252	GAL3ST2	TRUE	TRUE
chr2	241801800	G	T	ENST00000192314	ENSG00000154252	GAL3ST2	TRUE	TRUE
chr2	241801833	A	T	ENST00000192314	ENSG00000154252	GAL3ST2	TRUE	TRUE
chr2	241801842	A	T	ENST00000192314	ENSG00000154252	GAL3ST2	TRUE	TRUE
chr2	241801877	C	A	ENST00000192314	ENSG00000154252	GAL3ST2	TRUE	TRUE
chr2	241801877	C	G	ENST00000192314	ENSG00000154252	GAL3ST2	TRUE	TRUE
chr2	241801887	G	T	ENST00000192314	ENSG00000154252	GAL3ST2	TRUE	TRUE
chr2	241801924	C	A	ENST00000192314	ENSG00000154252	GAL3ST2	TRUE	TRUE
chr2	241801924	C	G	ENST00000192314	ENSG00000154252	GAL3ST2	TRUE	TRUE
chr2	241801943	C	A	ENST00000192314	ENSG00000154252	GAL3ST2	TRUE	TRUE
chr2	241801943	C	G	ENST00000192314	ENSG00000154252	GAL3ST2	TRUE	TRUE
chr2	241801948	G	A	ENST00000192314	ENSG00000154252	GAL3ST2	TRUE	TRUE
chr2	241801949	G	A	ENST00000192314	ENSG00000154252	GAL3ST2	TRUE	TRUE
chr2	241801967	C	A	ENST00000192314	ENSG00000154252	GAL3ST2	TRUE	TRUE
chr2	241801967	C	G	ENST00000192314	ENSG00000154252	GAL3ST2	TRUE	TRUE
chr2	241801971	G	T	ENST00000192314	ENSG00000154252	GAL3ST2	TRUE	TRUE
chr2	241801984	C	A	ENST00000192314	ENSG00000154252	GAL3ST2	TRUE	TRUE
chr2	241801986	C	T	ENST00000192314	ENSG00000154252	GAL3ST2	FALSE	FALSE
chr2	241801989	C	T	ENST00000192314	ENSG00000154252	GAL3ST2	FALSE	FALSE
chr2	241802009	C	A	ENST00000192314	ENSG00000154252	GAL3ST2	FALSE	FALSE
chr2	241802034	C	T	ENST00000192314	ENSG00000154252	GAL3ST2	FALSE	FALSE
chr2	241802037	G	A	ENST00000192314	ENSG00000154252	GAL3ST2	TRUE	FALSE
chr2	241802037	G	C	ENST00000192314	ENSG00000154252	GAL3ST2	TRUE	FALSE
chr2	241802037	G	T	ENST00000192314	ENSG00000154252	GAL3ST2	TRUE	FALSE
chr2	241802038	T	A	ENST00000192314	ENSG00000154252	GAL3ST2	TRUE	FALSE
chr2	241802038	T	C	ENST00000192314	ENSG00000154252	GAL3ST2	TRUE	FALSE
chr2	241802038	T	G	ENST00000192314	ENSG00000154252	GAL3ST2	TRUE	FALSE
chr2	241803343	A	C	ENST00000192314	ENSG00000154252	GAL3ST2	TRUE	FALSE
chr2	241803343	A	G	ENST00000192314	ENSG00000154252	GAL3ST2	TRUE	FALSE
chr2	241803343	A	T	ENST00000192314	ENSG00000154252	GAL3ST2	TRUE	FALSE
chr2	241803344	G	A	ENST00000192314	ENSG00000154252	GAL3ST2	TRUE	FALSE
chr2	241803344	G	C	ENST00000192314	ENSG00000154252	GAL3ST2	TRUE	FALSE
chr2	241803344	G	T	ENST00000192314	ENSG00000154252	GAL3ST2	TRUE	FALSE
chr2	241803348	C	T	ENST00000192314	ENSG00000154252	GAL3ST2	FALSE	FALSE
chr2	241803351	A	T	ENST00000192314	ENSG00000154252	GAL3ST2	FALSE	FALSE
chr2	241803377	C	A	ENST00000192314	ENSG00000154252	GAL3ST2	FALSE	FALSE
chr2	241803377	C	G	ENST00000192314	ENSG00000154252	GAL3ST2	FALSE	FALSE
chr2	241803405	C	T	ENST00000192314	ENSG00000154252	GAL3ST2	FALSE	FALSE
chr2	241803411	G	T	ENST00000192314	ENSG00000154252	GAL3ST2	FALSE	FALSE
chr2	241803428	C	A	ENST00000192314	ENSG00000154252	GAL3ST2	FALSE	FALSE
chr2	241803428	C	G	ENST00000192314	ENSG00000154252	GAL3ST2	FALSE	FALSE
chr2	241803431	C	A	ENST00000192314	ENSG00000154252	GAL3ST2	FALSE	FALSE
chr2	241803431	C	G	ENST00000192314	ENSG00000154252	GAL3ST2	FALSE	FALSE
chr2	241803432	A	T	ENST00000192314	ENSG00000154252	GAL3ST2	FALSE	FALSE
chr2	241803440	C	A	ENST00000192314	ENSG00000154252	GAL3ST2	FALSE	FALSE
chr2	241803440	C	G	ENST00000192314	ENSG00000154252	GAL3ST2	FALSE	FALSE
chr2	241803487	C	A	ENST00000192314	ENSG00000154252	GAL3ST2	FALSE	FALSE
chr2	241803503	C	A	ENST00000192314	ENSG00000154252	GAL3ST2	FALSE	FALSE
chr2	241803503	C	G	ENST00000192314	ENSG00000154252	GAL3ST2	FALSE	FALSE
chr2	241803533	C	A	ENST00000192314	ENSG00000154252	GAL3ST2	FALSE	FALSE
chr2	241803533	C	G	ENST00000192314	ENSG00000154252	GAL3ST2	FALSE	FALSE
chr2	241803537	A	T	ENST00000192314	ENSG00000154252	GAL3ST2	FALSE	FALSE
chr2	241803550	G	A	ENST00000192314	ENSG00000154252	GAL3ST2	FALSE	FALSE
chr2	241803551	G	A	ENST00000192314	ENSG00000154252	GAL3ST2	FALSE	FALSE
chr2	241803579	C	T	ENST00000192314	ENSG00000154252	GAL3ST2	FALSE	FALSE
chr2	241803584	C	A	ENST00000192314	ENSG00000154252	GAL3ST2	FALSE	FALSE
chr2	241803585	G	T	ENST00000192314	ENSG00000154252	GAL3ST2	FALSE	FALSE
chr2	241803588	G	T	ENST00000192314	ENSG00000154252	GAL3ST2	FALSE	FALSE
chr2	241803596	C	A	ENST00000192314	ENSG00000154252	GAL3ST2	FALSE	FALSE
chr2	241803596	C	G	ENST00000192314	ENSG00000154252	GAL3ST2	FALSE	FALSE
chr2	241803615	G	T	ENST00000192314	ENSG00000154252	GAL3ST2	FALSE	FALSE
chr2	241803621	G	T	ENST00000192314	ENSG00000154252	GAL3ST2	FALSE	FALSE
chr2	241803651	G	T	ENST00000192314	ENSG00000154252	GAL3ST2	FALSE	FALSE
chr2	241803663	G	T	ENST00000192314	ENSG00000154252	GAL3ST2	FALSE	FALSE
chr2	241803697	G	A	ENST00000192314	ENSG00000154252	GAL3ST2	FALSE	FALSE
chr2	241803698	G	A	ENST00000192314	ENSG00000154252	GAL3ST2	FALSE	FALSE
chr2	241803763	C	A	ENST00000192314	ENSG00000154252	GAL3ST2	FALSE	FALSE
chr2	241803768	G	T	ENST00000192314	ENSG00000154252	GAL3ST2	FALSE	FALSE
chr2	241803777	G	T	ENST00000192314	ENSG00000154252	GAL3ST2	FALSE	FALSE
chr2	241803793	G	A	ENST00000192314	ENSG00000154252	GAL3ST2	FALSE	FALSE
chr2	241803794	G	A	ENST00000192314	ENSG00000154252	GAL3ST2	FALSE	FALSE
chr2	241803797	C	A	ENST00000192314	ENSG00000154252	GAL3ST2	FALSE	FALSE
chr2	241803808	G	A	ENST00000192314	ENSG00000154252	GAL3ST2	FALSE	FALSE
chr2	241803809	G	A	ENST00000192314	ENSG00000154252	GAL3ST2	FALSE	FALSE
chr2	241803818	C	A	ENST00000192314	ENSG00000154252	GAL3ST2	FALSE	FALSE
chr2	241803818	C	G	ENST00000192314	ENSG00000154252	GAL3ST2	FALSE	FALSE
chr2	241803819	G	T	ENST00000192314	ENSG00000154252	GAL3ST2	FALSE	FALSE
chr2	241803841	G	A	ENST00000192314	ENSG00000154252	GAL3ST2	FALSE	FALSE
chr2	241803842	G	A	ENST00000192314	ENSG00000154252	GAL3ST2	FALSE	FALSE
chr2	241803846	C	T	ENST00000192314	ENSG00000154252	GAL3ST2
chr2	241803858	G	T	ENST00000192314	ENSG00000154252	GAL3ST2
chr2	241803885	G	T	ENST00000192314	ENSG00000154252	GAL3ST2
chr2	241803891	G	T	ENST00000192314	ENSG00000154252	GAL3ST2
chr2	241803915	G	T	ENST00000192314	ENSG00000154252	GAL3ST2
chr2	241803932	C	A	ENST00000192314	ENSG00000154252	GAL3ST2
chr2	241803936	C	T	ENST00000192314	ENSG00000154252	GAL3ST2
chr2	241803954	A	T	ENST00000192314	ENSG00000154252	GAL3ST2	FALSE	FALSE
chr2	241803966	C	T	ENST00000192314	ENSG00000154252	GAL3ST2	FALSE	FALSE
chr2	241803972	A	T	ENST00000192314	ENSG00000154252	GAL3ST2	FALSE	FALSE
chr2	241803995	C	A	ENST00000192314	ENSG00000154252	GAL3ST2	FALSE	FALSE
chr2	241803995	C	G	ENST00000192314	ENSG00000154252	GAL3ST2	FALSE	FALSE
chr2	241803996	C	T	ENST00000192314	ENSG00000154252	GAL3ST2	FALSE	FALSE
chr2	241804005	A	T	ENST00000192314	ENSG00000154252	GAL3ST2	FALSE	FALSE
chr2	241804025	C	A	ENST00000192314	ENSG00000154252	GAL3ST2	FALSE	FALSE
chr2	241804025	C	G	ENST00000192314	ENSG00000154252	GAL3ST2	FALSE	FALSE
chr2	241804050	C	T	ENST00000192314	ENSG00000154252	GAL3ST2	FALSE	FALSE
chr2	241804067	C	A	ENST00000192314	ENSG00000154252	GAL3ST2	FALSE	FALSE
chr2	241804068	C	T	ENST00000192314	ENSG00000154252	GAL3ST2	FALSE	FALSE
chr2	241804086	G	T	ENST00000192314	ENSG00000154252	GAL3ST2	FALSE	FALSE
chr2	241804092	C	T	ENST00000192314	ENSG00000154252	GAL3ST2	FALSE	FALSE
chr2	241804097	C	A	ENST00000192314	ENSG00000154252	GAL3ST2	FALSE	FALSE
chr2	241804097	C	G	ENST00000192314	ENSG00000154252	GAL3ST2	FALSE	FALSE
chr2	241804112	C	A	ENST00000192314	ENSG00000154252	GAL3ST2	FALSE	FALSE
chr2	241804112	C	G	ENST00000192314	ENSG00000154252	GAL3ST2	FALSE	FALSE
chr2	241804119	C	T	ENST00000192314	ENSG00000154252	GAL3ST2	FALSE	FALSE
chr2	241804128	G	T	ENST00000192314	ENSG00000154252	GAL3ST2	FALSE	FALSE
chr2	241804131	A	T	ENST00000192314	ENSG00000154252	GAL3ST2	FALSE	FALSE
chr2	241804140	A	T	ENST00000192314	ENSG00000154252	GAL3ST2	FALSE	FALSE
chr2	241809275	G	A	ENST00000407683	ENSG00000204099	NEU4	FALSE	FALSE
chr2	241809275	G	C	ENST00000407683	ENSG00000204099	NEU4	FALSE	FALSE
chr2	241809275	G	T	ENST00000407683	ENSG00000204099	NEU4	FALSE	FALSE
chr2	241809276	T	A	ENST00000407683	ENSG00000204099	NEU4	FALSE	FALSE
chr2	241809276	T	C	ENST00000407683	ENSG00000204099	NEU4	FALSE	FALSE
chr2	241809276	T	G	ENST00000407683	ENSG00000204099	NEU4	FALSE	FALSE
chr2	241814480	A	C	ENST00000407683	ENSG00000204099	NEU4	FALSE	FALSE
chr2	241814480	A	G	ENST00000407683	ENSG00000204099	NEU4	FALSE	FALSE
chr2	241814480	A	T	ENST00000407683	ENSG00000204099	NEU4	FALSE	FALSE
chr2	241814481	G	A	ENST00000407683	ENSG00000204099	NEU4	FALSE	FALSE
chr2	241814481	G	C	ENST00000407683	ENSG00000204099	NEU4	FALSE	FALSE
chr2	241814481	G	T	ENST00000407683	ENSG00000204099	NEU4	FALSE	FALSE
chr2	241814507	C	A	ENST00000407683	ENSG00000204099	NEU4	FALSE	FALSE
chr2	241814507	C	G	ENST00000407683	ENSG00000204099	NEU4	FALSE	FALSE
chr2	241814524	G	T	ENST00000407683	ENSG00000204099	NEU4	FALSE	FALSE
chr2	241814530	G	T	ENST00000407683	ENSG00000204099	NEU4	FALSE	FALSE
chr2	241814550	C	A	ENST00000407683	ENSG00000204099	NEU4	TRUE	FALSE
chr2	241814550	C	G	ENST00000407683	ENSG00000204099	NEU4	TRUE	FALSE
chr2	241814561	C	A	ENST00000407683	ENSG00000204099	NEU4	TRUE	TRUE
chr2	241814605	G	T	ENST00000407683	ENSG00000204099	NEU4	TRUE	TRUE
chr2	241814608	C	T	ENST00000407683	ENSG00000204099	NEU4	TRUE	TRUE
chr2	241814686	G	A	ENST00000407683	ENSG00000204099	NEU4	TRUE	FALSE
chr2	241814686	G	C	ENST00000407683	ENSG00000204099	NEU4	TRUE	FALSE
chr2	241814686	G	T	ENST00000407683	ENSG00000204099	NEU4	TRUE	FALSE
chr2	241814687	T	A	ENST00000407683	ENSG00000204099	NEU4	TRUE	FALSE
chr2	241814687	T	C	ENST00000407683	ENSG00000204099	NEU4	TRUE	FALSE
chr2	241814687	T	G	ENST00000407683	ENSG00000204099	NEU4	TRUE	FALSE
chr2	241814890	A	C	ENST00000407683	ENSG00000204099	NEU4	FALSE	FALSE
chr2	241814890	A	G	ENST00000407683	ENSG00000204099	NEU4	FALSE	FALSE
chr2	241814890	A	T	ENST00000407683	ENSG00000204099	NEU4	FALSE	FALSE
chr2	241814891	G	A	ENST00000407683	ENSG00000204099	NEU4	FALSE	FALSE
chr2	241814891	G	C	ENST00000407683	ENSG00000204099	NEU4	FALSE	FALSE
chr2	241814891	G	T	ENST00000407683	ENSG00000204099	NEU4	FALSE	FALSE
chr2	241814893	G	A	ENST00000407683	ENSG00000204099	NEU4	TRUE	TRUE
chr2	241814894	G	A	ENST00000407683	ENSG00000204099	NEU4	TRUE	TRUE
chr2	241814931	G	T	ENST00000407683	ENSG00000204099	NEU4	TRUE	TRUE
chr2	241814954	C	A	ENST00000407683	ENSG00000204099	NEU4	TRUE	TRUE
chr2	241815021	G	T	ENST00000407683	ENSG00000204099	NEU4	TRUE	TRUE
chr2	241815030	C	T	ENST00000407683	ENSG00000204099	NEU4	TRUE	TRUE
chr2	241815042	G	T	ENST00000407683	ENSG00000204099	NEU4	TRUE	TRUE
chr2	241815065	C	A	ENST00000407683	ENSG00000204099	NEU4	TRUE	TRUE
chr2	241815068	T	A	ENST00000407683	ENSG00000204099	NEU4	TRUE	TRUE
chr2	241815094	C	A	ENST00000407683	ENSG00000204099	NEU4	TRUE	TRUE
chr2	241815097	G	A	ENST00000407683	ENSG00000204099	NEU4	FALSE	FALSE
chr2	241815098	G	A	ENST00000407683	ENSG00000204099	NEU4	FALSE	FALSE
chr2	241815120	G	T	ENST00000407683	ENSG00000204099	NEU4	FALSE	FALSE
chr2	241815123	G	T	ENST00000407683	ENSG00000204099	NEU4	FALSE	FALSE
chr2	241815144	C	T	ENST00000407683	ENSG00000204099	NEU4	FALSE	FALSE
chr2	241815148	G	A	ENST00000407683	ENSG00000204099	NEU4	TRUE	FALSE
chr2	241815148	G	C	ENST00000407683	ENSG00000204099	NEU4	TRUE	FALSE
chr2	241815148	G	T	ENST00000407683	ENSG00000204099	NEU4	TRUE	FALSE
chr2	241815149	T	A	ENST00000407683	ENSG00000204099	NEU4	TRUE	FALSE
chr2	241815149	T	C	ENST00000407683	ENSG00000204099	NEU4	TRUE	FALSE
chr2	241815149	T	G	ENST00000407683	ENSG00000204099	NEU4	TRUE	FALSE
chr2	241816049	A	C	ENST00000407683	ENSG00000204099	NEU4	TRUE	FALSE
chr2	241816049	A	G	ENST00000407683	ENSG00000204099	NEU4	TRUE	FALSE
chr2	241816049	A	T	ENST00000407683	ENSG00000204099	NEU4	TRUE	FALSE
chr2	241816050	G	A	ENST00000407683	ENSG00000204099	NEU4	TRUE	FALSE
chr2	241816050	G	C	ENST00000407683	ENSG00000204099	NEU4	TRUE	FALSE
chr2	241816050	G	T	ENST00000407683	ENSG00000204099	NEU4	TRUE	FALSE
chr2	241816054	G	A	ENST00000407683	ENSG00000204099	NEU4	FALSE	FALSE
chr2	241816055	G	A	ENST00000407683	ENSG00000204099	NEU4	FALSE	FALSE
chr2	241816089	C	T	ENST00000407683	ENSG00000204099	NEU4	FALSE	FALSE
chr2	241816099	C	A	ENST00000407683	ENSG00000204099	NEU4	FALSE	FALSE
chr2	241816099	C	G	ENST00000407683	ENSG00000204099	NEU4	FALSE	FALSE
chr2	241816124	C	A	ENST00000407683	ENSG00000204099	NEU4	FALSE	FALSE
chr2	241816124	C	G	ENST00000407683	ENSG00000204099	NEU4	FALSE	FALSE
chr2	241816130	C	A	ENST00000407683	ENSG00000204099	NEU4	FALSE	FALSE
chr2	241816130	C	G	ENST00000407683	ENSG00000204099	NEU4	FALSE	FALSE
chr2	241816143	C	T	ENST00000407683	ENSG00000204099	NEU4	FALSE	FALSE
chr2	241816146	G	T	ENST00000407683	ENSG00000204099	NEU4	FALSE	FALSE
chr2	241816151	T	A	ENST00000407683	ENSG00000204099	NEU4	FALSE	FALSE
chr2	241816158	A	T	ENST00000407683	ENSG00000204099	NEU4	FALSE	FALSE
chr2	241816166	C	A	ENST00000407683	ENSG00000204099	NEU4	FALSE	FALSE
chr2	241816196	C	A	ENST00000407683	ENSG00000204099	NEU4	FALSE	FALSE
chr2	241816196	C	G	ENST00000407683	ENSG00000204099	NEU4	FALSE	FALSE
chr2	241816219	G	A	ENST00000407683	ENSG00000204099	NEU4	FALSE	FALSE
chr2	241816220	G	A	ENST00000407683	ENSG00000204099	NEU4	FALSE	FALSE
chr2	241816226	T	A	ENST00000407683	ENSG00000204099	NEU4	FALSE	FALSE
chr2	241816227	G	T	ENST00000407683	ENSG00000204099	NEU4	FALSE	FALSE
chr2	241816252	C	A	ENST00000407683	ENSG00000204099	NEU4	FALSE	FALSE
chr2	241816252	C	G	ENST00000407683	ENSG00000204099	NEU4	FALSE	FALSE
chr2	241816257	G	T	ENST00000407683	ENSG00000204099	NEU4	FALSE	FALSE
chr2	241816262	C	A	ENST00000407683	ENSG00000204099	NEU4	FALSE	FALSE
chr2	241816263	C	T	ENST00000407683	ENSG00000204099	NEU4	FALSE	FALSE
chr2	241816287	C	T	ENST00000407683	ENSG00000204099	NEU4	FALSE	FALSE
chr2	241816307	C	A	ENST00000407683	ENSG00000204099	NEU4	FALSE	FALSE
chr2	241816307	C	G	ENST00000407683	ENSG00000204099	NEU4	FALSE	FALSE
chr2	241816310	C	A	ENST00000407683	ENSG00000204099	NEU4	FALSE	FALSE
chr2	241816341	C	T	ENST00000407683	ENSG00000204099	NEU4	FALSE	FALSE
chr2	241816359	G	T	ENST00000407683	ENSG00000204099	NEU4	FALSE	FALSE
chr2	241816383	G	T	ENST00000407683	ENSG00000204099	NEU4	FALSE	FALSE
chr2	241816404	G	T	ENST00000407683	ENSG00000204099	NEU4	FALSE	FALSE
chr2	241816414	G	A	ENST00000407683	ENSG00000204099	NEU4	FALSE	FALSE
chr2	241816415	G	A	ENST00000407683	ENSG00000204099	NEU4	FALSE	FALSE
chr2	241816421	C	A	ENST00000407683	ENSG00000204099	NEU4	FALSE	FALSE
chr2	241816422	C	T	ENST00000407683	ENSG00000204099	NEU4	FALSE	FALSE
chr2	241816480	G	A	ENST00000407683	ENSG00000204099	NEU4	FALSE	FALSE
chr2	241816481	G	A	ENST00000407683	ENSG00000204099	NEU4	FALSE	FALSE
chr2	241816483	C	A	ENST00000407683	ENSG00000204099	NEU4	FALSE	FALSE
chr2	241816483	C	G	ENST00000407683	ENSG00000204099	NEU4	FALSE	FALSE
chr2	241816506	C	T	ENST00000407683	ENSG00000204099	NEU4	FALSE	FALSE
chr2	241816527	G	T	ENST00000407683	ENSG00000204099	NEU4	FALSE	FALSE
chr2	241816536	G	T	ENST00000407683	ENSG00000204099	NEU4	FALSE	FALSE
chr2	241816545	G	T	ENST00000407683	ENSG00000204099	NEU4	FALSE	FALSE
chr2	241816548	G	T	ENST00000407683	ENSG00000204099	NEU4	FALSE	FALSE
chr2	241816569	G	T	ENST00000407683	ENSG00000204099	NEU4	FALSE	FALSE
chr2	241816575	C	T	ENST00000407683	ENSG00000204099	NEU4	FALSE	FALSE
chr2	241816605	C	T	ENST00000407683	ENSG00000204099	NEU4	FALSE	FALSE
chr2	241816629	C	T	ENST00000407683	ENSG00000204099	NEU4	FALSE	FALSE
chr2	241816672	G	A	ENST00000407683	ENSG00000204099	NEU4	FALSE	FALSE
chr2	241816673	G	A	ENST00000407683	ENSG00000204099	NEU4	FALSE	FALSE
chr2	241816710	C	T	ENST00000407683	ENSG00000204099	NEU4	FALSE	FALSE
chr2	241816723	G	A	ENST00000407683	ENSG00000204099	NEU4	FALSE	FALSE
chr2	241816724	G	A	ENST00000407683	ENSG00000204099	NEU4	FALSE	FALSE
chr2	241816733	C	A	ENST00000407683	ENSG00000204099	NEU4	FALSE	FALSE
chr2	241816733	C	G	ENST00000407683	ENSG00000204099	NEU4	FALSE	FALSE
chr2	241816785	C	T	ENST00000407683	ENSG00000204099	NEU4	FALSE	FALSE
chr2	241816810	G	A	ENST00000407683	ENSG00000204099	NEU4	FALSE	FALSE
chr2	241816811	G	A	ENST00000407683	ENSG00000204099	NEU4	FALSE	FALSE
chr2	241816815	G	T	ENST00000407683	ENSG00000204099	NEU4	FALSE	FALSE
chr2	241816822	G	A	ENST00000407683	ENSG00000204099	NEU4	FALSE	FALSE
chr2	241816823	G	A	ENST00000407683	ENSG00000204099	NEU4	FALSE	FALSE
chr2	241816832	C	A	ENST00000407683	ENSG00000204099	NEU4	FALSE	FALSE
chr2	241816832	C	G	ENST00000407683	ENSG00000204099	NEU4	FALSE	FALSE
chr2	241816833	G	T	ENST00000407683	ENSG00000204099	NEU4	FALSE	FALSE
chr2	241816850	C	A	ENST00000407683	ENSG00000204099	NEU4	FALSE	FALSE
chr2	241816850	C	G	ENST00000407683	ENSG00000204099	NEU4	FALSE	FALSE
chr2	241816881	G	T	ENST00000407683	ENSG00000204099	NEU4	FALSE	FALSE
chr2	241816904	C	A	ENST00000407683	ENSG00000204099	NEU4	FALSE	FALSE
chr2	241816910	C	A	ENST00000407683	ENSG00000204099	NEU4	FALSE	FALSE
chr2	241816910	C	G	ENST00000407683	ENSG00000204099	NEU4	FALSE	FALSE
chr2	241816911	G	T	ENST00000407683	ENSG00000204099	NEU4	FALSE	FALSE
chr2	241816934	T	A	ENST00000407683	ENSG00000204099	NEU4	FALSE	FALSE
chr2	241816934	T	G	ENST00000407683	ENSG00000204099	NEU4	FALSE	FALSE
chr2	241816938	G	T	ENST00000407683	ENSG00000204099	NEU4	FALSE	FALSE
chr2	241816952	T	A	ENST00000407683	ENSG00000204099	NEU4	FALSE	FALSE
chr2	241816968	G	T	ENST00000407683	ENSG00000204099	NEU4	FALSE	FALSE
chr2	241816977	G	T	ENST00000407683	ENSG00000204099	NEU4	FALSE	FALSE
chr2	241816998	A	T	ENST00000407683	ENSG00000204099	NEU4	FALSE	FALSE
chr2	241817019	A	T	ENST00000407683	ENSG00000204099	NEU4	FALSE	FALSE
chr2	241817033	C	A	ENST00000407683	ENSG00000204099	NEU4	FALSE	FALSE
chr2	241817036	C	A	ENST00000407683	ENSG00000204099	NEU4	FALSE	FALSE
chr2	241817038	G	A	ENST00000407683	ENSG00000204099	NEU4	FALSE	FALSE
chr2	241817039	G	A	ENST00000407683	ENSG00000204099	NEU4	FALSE	FALSE
chr2	241851067	C	T	ENST00000334409	ENSG00000188389	PDCD1	FALSE	FALSE
chr2	241851068	C	T	ENST00000334409	ENSG00000188389	PDCD1	FALSE	FALSE
chr2	241851073	G	T	ENST00000334409	ENSG00000188389	PDCD1	FALSE	FALSE
chr2	241851081	C	A	ENST00000334409	ENSG00000188389	PDCD1	FALSE	FALSE
chr2	241851087	C	A	ENST00000334409	ENSG00000188389	PDCD1	FALSE	FALSE
chr2	241851102	G	A	ENST00000334409	ENSG00000188389	PDCD1	FALSE	FALSE
chr2	241851125	G	C	ENST00000334409	ENSG00000188389	PDCD1	FALSE	FALSE
chr2	241851125	G	T	ENST00000334409	ENSG00000188389	PDCD1	FALSE	FALSE
chr2	241851146	G	C	ENST00000334409	ENSG00000188389	PDCD1	FALSE	FALSE
chr2	241851146	G	T	ENST00000334409	ENSG00000188389	PDCD1	FALSE	FALSE
chr2	241851159	C	A	ENST00000334409	ENSG00000188389	PDCD1	FALSE	FALSE
chr2	241851181	A	C	ENST00000334409	ENSG00000188389	PDCD1	FALSE	FALSE
chr2	241851181	A	T	ENST00000334409	ENSG00000188389	PDCD1	FALSE	FALSE
chr2	241851186	C	A	ENST00000334409	ENSG00000188389	PDCD1	FALSE	FALSE
chr2	241851192	G	A	ENST00000334409	ENSG00000188389	PDCD1	FALSE	FALSE
chr2	241851195	C	A	ENST00000334409	ENSG00000188389	PDCD1	FALSE	FALSE
chr2	241851202	A	T	ENST00000334409	ENSG00000188389	PDCD1	FALSE	FALSE
chr2	241851219	C	A	ENST00000334409	ENSG00000188389	PDCD1	FALSE	FALSE
chr2	241851228	T	A	ENST00000334409	ENSG00000188389	PDCD1	FALSE	FALSE
chr2	241851231	C	A	ENST00000334409	ENSG00000188389	PDCD1	FALSE	FALSE
chr2	241851234	G	A	ENST00000334409	ENSG00000188389	PDCD1	FALSE	FALSE
chr2	241851235	C	T	ENST00000334409	ENSG00000188389	PDCD1	FALSE	FALSE
chr2	241851236	C	T	ENST00000334409	ENSG00000188389	PDCD1	FALSE	FALSE
chr2	241851240	G	A	ENST00000334409	ENSG00000188389	PDCD1	FALSE	FALSE
chr2	241851252	C	A	ENST00000334409	ENSG00000188389	PDCD1	FALSE	FALSE
chr2	241851256	A	C	ENST00000334409	ENSG00000188389	PDCD1	FALSE	FALSE
chr2	241851256	A	T	ENST00000334409	ENSG00000188389	PDCD1	FALSE	FALSE
chr2	241851284	G	C	ENST00000334409	ENSG00000188389	PDCD1	FALSE	FALSE
chr2	241851284	G	T	ENST00000334409	ENSG00000188389	PDCD1	FALSE	FALSE
chr2	241851294	C	A	ENST00000334409	ENSG00000188389	PDCD1	FALSE	FALSE
chr2	241851297	T	A	ENST00000334409	ENSG00000188389	PDCD1	FALSE	FALSE
chr2	241851298	C	A	ENST00000334409	ENSG00000188389	PDCD1	TRUE	FALSE
chr2	241851298	C	G	ENST00000334409	ENSG00000188389	PDCD1	TRUE	FALSE
chr2	241851298	C	T	ENST00000334409	ENSG00000188389	PDCD1	TRUE	FALSE
chr2	241851299	T	A	ENST00000334409	ENSG00000188389	PDCD1	TRUE	FALSE
chr2	241851299	T	C	ENST00000334409	ENSG00000188389	PDCD1	TRUE	FALSE
chr2	241851299	T	G	ENST00000334409	ENSG00000188389	PDCD1	TRUE	FALSE
chr2	241851947	A	C	ENST00000334409	ENSG00000188389	PDCD1	TRUE	FALSE
chr2	241851947	A	G	ENST00000334409	ENSG00000188389	PDCD1	TRUE	FALSE
chr2	241851947	A	T	ENST00000334409	ENSG00000188389	PDCD1	TRUE	FALSE
chr2	241851948	C	A	ENST00000334409	ENSG00000188389	PDCD1	TRUE	FALSE
chr2	241851948	C	G	ENST00000334409	ENSG00000188389	PDCD1	TRUE	FALSE
chr2	241851948	C	T	ENST00000334409	ENSG00000188389	PDCD1	TRUE	FALSE
chr2	241851957	G	A	ENST00000334409	ENSG00000188389	PDCD1	FALSE	FALSE
chr2	241851975	C	A	ENST00000334409	ENSG00000188389	PDCD1	FALSE	FALSE
chr2	241851984	C	A	ENST00000334409	ENSG00000188389	PDCD1	TRUE	FALSE
chr2	241851984	C	G	ENST00000334409	ENSG00000188389	PDCD1	TRUE	FALSE
chr2	241851984	C	T	ENST00000334409	ENSG00000188389	PDCD1	TRUE	FALSE
chr2	241851985	T	A	ENST00000334409	ENSG00000188389	PDCD1	TRUE	FALSE
chr2	241851985	T	C	ENST00000334409	ENSG00000188389	PDCD1	TRUE	FALSE
chr2	241851985	T	G	ENST00000334409	ENSG00000188389	PDCD1	TRUE	FALSE
chr2	241852196	A	C	ENST00000334409	ENSG00000188389	PDCD1	TRUE	FALSE
chr2	241852196	A	G	ENST00000334409	ENSG00000188389	PDCD1	TRUE	FALSE
chr2	241852196	A	T	ENST00000334409	ENSG00000188389	PDCD1	TRUE	FALSE
chr2	241852197	C	A	ENST00000334409	ENSG00000188389	PDCD1	TRUE	FALSE
chr2	241852197	C	G	ENST00000334409	ENSG00000188389	PDCD1	TRUE	FALSE
chr2	241852197	C	T	ENST00000334409	ENSG00000188389	PDCD1	TRUE	FALSE
chr2	241852201	G	A	ENST00000334409	ENSG00000188389	PDCD1	FALSE	FALSE
chr2	241852214	G	T	ENST00000334409	ENSG00000188389	PDCD1	FALSE	FALSE
chr2	241852232	C	T	ENST00000334409	ENSG00000188389	PDCD1	TRUE	TRUE
chr2	241852233	C	T	ENST00000334409	ENSG00000188389	PDCD1	TRUE	TRUE
chr2	241852291	G	A	ENST00000334409	ENSG00000188389	PDCD1	TRUE	TRUE
chr2	241852297	G	A	ENST00000334409	ENSG00000188389	PDCD1	TRUE	TRUE
chr2	241852314	G	C	ENST00000334409	ENSG00000188389	PDCD1	TRUE	TRUE
chr2	241852314	G	T	ENST00000334409	ENSG00000188389	PDCD1	TRUE	TRUE
chr2	241852342	C	A	ENST00000334409	ENSG00000188389	PDCD1	TRUE	TRUE
chr2	241852351	T	A	ENST00000334409	ENSG00000188389	PDCD1	TRUE	TRUE
chr2	241852354	C	A	ENST00000334409	ENSG00000188389	PDCD1	TRUE	FALSE
chr2	241852354	C	G	ENST00000334409	ENSG00000188389	PDCD1	TRUE	FALSE
chr2	241852354	C	T	ENST00000334409	ENSG00000188389	PDCD1	TRUE	FALSE
chr2	241852355	T	A	ENST00000334409	ENSG00000188389	PDCD1	TRUE	FALSE
chr2	241852355	T	C	ENST00000334409	ENSG00000188389	PDCD1	TRUE	FALSE
chr2	241852355	T	G	ENST00000334409	ENSG00000188389	PDCD1	TRUE	FALSE
chr2	241852619	A	C	ENST00000334409	ENSG00000188389	PDCD1	TRUE	FALSE
chr2	241852619	A	G	ENST00000334409	ENSG00000188389	PDCD1	TRUE	FALSE
chr2	241852619	A	T	ENST00000334409	ENSG00000188389	PDCD1	TRUE	FALSE
chr2	241852620	C	A	ENST00000334409	ENSG00000188389	PDCD1	TRUE	FALSE
chr2	241852620	C	G	ENST00000334409	ENSG00000188389	PDCD1	TRUE	FALSE
chr2	241852620	C	T	ENST00000334409	ENSG00000188389	PDCD1	TRUE	FALSE
chr2	241852621	C	A	ENST00000334409	ENSG00000188389	PDCD1	TRUE	TRUE
chr2	241852636	C	A	ENST00000334409	ENSG00000188389	PDCD1	TRUE	TRUE
chr2	241852651	C	A	ENST00000334409	ENSG00000188389	PDCD1	TRUE	TRUE
chr2	241852654	T	A	ENST00000334409	ENSG00000188389	PDCD1	TRUE	TRUE
chr2	241852660	G	A	ENST00000334409	ENSG00000188389	PDCD1	TRUE	TRUE
chr2	241852666	T	A	ENST00000334409	ENSG00000188389	PDCD1	TRUE	TRUE
chr2	241852688	A	T	ENST00000334409	ENSG00000188389	PDCD1	TRUE	TRUE
chr2	241852694	G	C	ENST00000334409	ENSG00000188389	PDCD1	TRUE	TRUE
chr2	241852694	G	T	ENST00000334409	ENSG00000188389	PDCD1	TRUE	TRUE
chr2	241852762	G	A	ENST00000334409	ENSG00000188389	PDCD1	TRUE	TRUE
chr2	241852778	G	T	ENST00000334409	ENSG00000188389	PDCD1	TRUE	TRUE
chr2	241852786	G	A	ENST00000334409	ENSG00000188389	PDCD1	TRUE	TRUE
chr2	241852795	G	A	ENST00000334409	ENSG00000188389	PDCD1	TRUE	TRUE
chr2	241852807	C	A	ENST00000334409	ENSG00000188389	PDCD1	TRUE	TRUE
chr2	241852825	T	A	ENST00000334409	ENSG00000188389	PDCD1	TRUE	TRUE
chr2	241852834	G	A	ENST00000334409	ENSG00000188389	PDCD1	TRUE	TRUE
chr2	241852853	G	C	ENST00000334409	ENSG00000188389	PDCD1	TRUE	TRUE
chr2	241852853	G	T	ENST00000334409	ENSG00000188389	PDCD1	TRUE	TRUE
chr2	241852856	C	T	ENST00000334409	ENSG00000188389	PDCD1	TRUE	TRUE
chr2	241852857	C	T	ENST00000334409	ENSG00000188389	PDCD1	TRUE	TRUE
chr2	241852876	C	A	ENST00000334409	ENSG00000188389	PDCD1	TRUE	TRUE
chr2	241852878	G	T	ENST00000334409	ENSG00000188389	PDCD1	TRUE	TRUE
chr2	241852895	G	T	ENST00000334409	ENSG00000188389	PDCD1	TRUE	TRUE
chr2	241852921	C	A	ENST00000334409	ENSG00000188389	PDCD1	TRUE	TRUE
chr2	241852961	C	T	ENST00000334409	ENSG00000188389	PDCD1	TRUE	TRUE
chr2	241852962	C	T	ENST00000334409	ENSG00000188389	PDCD1	TRUE	TRUE
chr2	241852981	C	A	ENST00000334409	ENSG00000188389	PDCD1	TRUE	FALSE
chr2	241852981	C	G	ENST00000334409	ENSG00000188389	PDCD1	TRUE	FALSE
chr2	241852981	C	T	ENST00000334409	ENSG00000188389	PDCD1	TRUE	FALSE
chr2	241852982	T	A	ENST00000334409	ENSG00000188389	PDCD1	TRUE	FALSE
chr2	241852982	T	C	ENST00000334409	ENSG00000188389	PDCD1	TRUE	FALSE
chr2	241852982	T	G	ENST00000334409	ENSG00000188389	PDCD1	TRUE	FALSE
chr2	241858761	A	C	ENST00000334409	ENSG00000188389	PDCD1	FALSE	FALSE
chr2	241858761	A	G	ENST00000334409	ENSG00000188389	PDCD1	FALSE	FALSE
chr2	241858761	A	T	ENST00000334409	ENSG00000188389	PDCD1	FALSE	FALSE
chr2	241858762	C	A	ENST00000334409	ENSG00000188389	PDCD1	FALSE	FALSE
chr2	241858762	C	G	ENST00000334409	ENSG00000188389	PDCD1	FALSE	FALSE
chr2	241858762	C	T	ENST00000334409	ENSG00000188389	PDCD1	FALSE	FALSE
chr2	241858765	A	C	ENST00000334409	ENSG00000188389	PDCD1	TRUE	TRUE
chr2	241858765	A	T	ENST00000334409	ENSG00000188389	PDCD1	TRUE	TRUE
chr2	241858770	C	T	ENST00000334409	ENSG00000188389	PDCD1	TRUE	FALSE
chr2	241858771	C	T	ENST00000334409	ENSG00000188389	PDCD1	TRUE	FALSE
chr2	241858775	C	A	ENST00000334409	ENSG00000188389	PDCD1	TRUE	FALSE
chr2	241858782	C	T	ENST00000334409	ENSG00000188389	PDCD1	TRUE	FALSE
chr2	241858783	C	T	ENST00000334409	ENSG00000188389	PDCD1	TRUE	FALSE
chr2	241858793	G	A	ENST00000334409	ENSG00000188389	PDCD1	FALSE	FALSE
chr2	241858803	C	T	ENST00000334409	ENSG00000188389	PDCD1	FALSE	FALSE
chr2	241858804	C	T	ENST00000334409	ENSG00000188389	PDCD1	FALSE	FALSE
chr2	241858815	C	T	ENST00000334409	ENSG00000188389	PDCD1	FALSE	FALSE
chr2	241858816	C	T	ENST00000334409	ENSG00000188389	PDCD1	FALSE	FALSE
chr2	241858826	G	A	ENST00000334409	ENSG00000188389	PDCD1	FALSE	FALSE
chr2	241858835	G	A	ENST00000334409	ENSG00000188389	PDCD1	FALSE	FALSE
chr2	241869782	G	A	ENST00000343216	ENSG00000188011	RTP5	FALSE	FALSE
chr2	241869783	G	A	ENST00000343216	ENSG00000188011	RTP5	FALSE	FALSE
chr2	241869811	G	T	ENST00000343216	ENSG00000188011	RTP5	TRUE	FALSE
chr2	241869817	A	T	ENST00000343216	ENSG00000188011	RTP5	TRUE	FALSE
chr2	241869823	C	T	ENST00000343216	ENSG00000188011	RTP5	TRUE	FALSE
chr2	241869833	G	A	ENST00000343216	ENSG00000188011	RTP5	TRUE	TRUE
chr2	241869834	G	A	ENST00000343216	ENSG00000188011	RTP5	TRUE	TRUE
chr2	241869847	G	T	ENST00000343216	ENSG00000188011	RTP5	TRUE	TRUE
chr2	241869865	G	T	ENST00000343216	ENSG00000188011	RTP5	FALSE	FALSE
chr2	241869870	C	A	ENST00000343216	ENSG00000188011	RTP5	FALSE	FALSE
chr2	241869889	C	T	ENST00000343216	ENSG00000188011	RTP5	FALSE	FALSE
chr2	241869894	C	A	ENST00000343216	ENSG00000188011	RTP5	FALSE	FALSE
chr2	241869894	C	G	ENST00000343216	ENSG00000188011	RTP5	FALSE	FALSE
chr2	241869911	C	A	ENST00000343216	ENSG00000188011	RTP5	FALSE	FALSE
chr2	241869915	G	A	ENST00000343216	ENSG00000188011	RTP5	FALSE	FALSE
chr2	241869915	G	C	ENST00000343216	ENSG00000188011	RTP5	FALSE	FALSE
chr2	241869915	G	T	ENST00000343216	ENSG00000188011	RTP5	FALSE	FALSE
chr2	241869916	T	A	ENST00000343216	ENSG00000188011	RTP5	FALSE	FALSE
chr2	241869916	T	C	ENST00000343216	ENSG00000188011	RTP5	FALSE	FALSE
chr2	241869916	T	G	ENST00000343216	ENSG00000188011	RTP5	FALSE	FALSE
chr2	241871712	A	C	ENST00000343216	ENSG00000188011	RTP5	TRUE	FALSE
chr2	241871712	A	G	ENST00000343216	ENSG00000188011	RTP5	TRUE	FALSE
chr2	241871712	A	T	ENST00000343216	ENSG00000188011	RTP5	TRUE	FALSE
chr2	241871713	G	A	ENST00000343216	ENSG00000188011	RTP5	TRUE	FALSE
chr2	241871713	G	C	ENST00000343216	ENSG00000188011	RTP5	TRUE	FALSE
chr2	241871713	G	T	ENST00000343216	ENSG00000188011	RTP5	TRUE	FALSE
chr2	241871718	C	T	ENST00000343216	ENSG00000188011	RTP5	FALSE	FALSE
chr2	241871723	C	A	ENST00000343216	ENSG00000188011	RTP5	FALSE	FALSE
chr2	241871732	T	A	ENST00000343216	ENSG00000188011	RTP5	FALSE	FALSE
chr2	241871743	G	A	ENST00000343216	ENSG00000188011	RTP5	FALSE	FALSE
chr2	241871744	G	A	ENST00000343216	ENSG00000188011	RTP5	FALSE	FALSE
chr2	241871749	C	A	ENST00000343216	ENSG00000188011	RTP5	FALSE	FALSE
chr2	241871779	G	A	ENST00000343216	ENSG00000188011	RTP5	FALSE	FALSE
chr2	241871780	G	A	ENST00000343216	ENSG00000188011	RTP5	FALSE	FALSE
chr2	241871782	G	A	ENST00000343216	ENSG00000188011	RTP5	FALSE	FALSE
chr2	241871783	G	A	ENST00000343216	ENSG00000188011	RTP5	FALSE	FALSE
chr2	241871811	A	T	ENST00000343216	ENSG00000188011	RTP5	FALSE	FALSE
chr2	241871824	G	A	ENST00000343216	ENSG00000188011	RTP5	FALSE	FALSE
chr2	241871825	G	A	ENST00000343216	ENSG00000188011	RTP5	FALSE	FALSE
chr2	241871829	C	T	ENST00000343216	ENSG00000188011	RTP5	FALSE	FALSE
chr2	241871837	C	A	ENST00000343216	ENSG00000188011	RTP5	FALSE	FALSE
chr2	241871846	C	A	ENST00000343216	ENSG00000188011	RTP5	FALSE	FALSE
chr2	241871864	C	A	ENST00000343216	ENSG00000188011	RTP5	FALSE	FALSE
chr2	241871865	C	T	ENST00000343216	ENSG00000188011	RTP5	FALSE	FALSE
