## Supplementary Dataset 1 for "Integrating 730,947 exome sequences with clinical literature improves gene discovery": 349081_file02 (part 78 of 429)

chrom	pos	ref	alt	transcript_id	gene_id	gene_symbol	relaxed	strict
chr2	241871883	G	T	ENST00000343216	ENSG00000188011	RTP5	FALSE	FALSE
chr2	241871886	C	T	ENST00000343216	ENSG00000188011	RTP5	FALSE	FALSE
chr2	241871911	T	A	ENST00000343216	ENSG00000188011	RTP5	FALSE	FALSE
chr2	241871922	C	T	ENST00000343216	ENSG00000188011	RTP5	FALSE	FALSE
chr2	241871930	C	A	ENST00000343216	ENSG00000188011	RTP5	FALSE	FALSE
chr2	241871933	C	A	ENST00000343216	ENSG00000188011	RTP5	FALSE	FALSE
chr2	241871933	C	G	ENST00000343216	ENSG00000188011	RTP5	FALSE	FALSE
chr2	241871967	G	T	ENST00000343216	ENSG00000188011	RTP5	FALSE	FALSE
chr2	241871975	T	A	ENST00000343216	ENSG00000188011	RTP5	FALSE	FALSE
chr2	241871975	T	G	ENST00000343216	ENSG00000188011	RTP5	FALSE	FALSE
chr2	241871976	G	T	ENST00000343216	ENSG00000188011	RTP5	FALSE	FALSE
chr2	241871984	C	A	ENST00000343216	ENSG00000188011	RTP5	FALSE	FALSE
chr2	241871987	T	A	ENST00000343216	ENSG00000188011	RTP5	FALSE	FALSE
chr2	241871988	G	T	ENST00000343216	ENSG00000188011	RTP5	FALSE	FALSE
chr2	241871996	T	A	ENST00000343216	ENSG00000188011	RTP5	FALSE	FALSE
chr2	241871997	G	T	ENST00000343216	ENSG00000188011	RTP5	FALSE	FALSE
chr2	241872011	C	A	ENST00000343216	ENSG00000188011	RTP5	FALSE	FALSE
chr2	241872018	C	T	ENST00000343216	ENSG00000188011	RTP5	FALSE	FALSE
chr2	241872021	A	T	ENST00000343216	ENSG00000188011	RTP5	FALSE	FALSE
chr2	241872040	G	A	ENST00000343216	ENSG00000188011	RTP5	FALSE	FALSE
chr2	241872041	G	A	ENST00000343216	ENSG00000188011	RTP5	FALSE	FALSE
chr2	241872057	A	T	ENST00000343216	ENSG00000188011	RTP5	FALSE	FALSE
chr2	241872082	G	A	ENST00000343216	ENSG00000188011	RTP5	FALSE	FALSE
chr2	241872083	G	A	ENST00000343216	ENSG00000188011	RTP5	FALSE	FALSE
chr2	241872111	A	T	ENST00000343216	ENSG00000188011	RTP5	FALSE	FALSE
chr2	241872144	A	T	ENST00000343216	ENSG00000188011	RTP5	FALSE	FALSE
chr2	241872198	C	T	ENST00000343216	ENSG00000188011	RTP5	FALSE	FALSE
chr2	241872213	G	T	ENST00000343216	ENSG00000188011	RTP5	FALSE	FALSE
chr2	241872263	T	A	ENST00000343216	ENSG00000188011	RTP5	FALSE	FALSE
chr2	241872264	G	T	ENST00000343216	ENSG00000188011	RTP5	FALSE	FALSE
chr2	241872282	C	T	ENST00000343216	ENSG00000188011	RTP5	FALSE	FALSE
chr2	241872310	C	A	ENST00000343216	ENSG00000188011	RTP5	FALSE	FALSE
chr2	241872310	C	G	ENST00000343216	ENSG00000188011	RTP5	FALSE	FALSE
chr2	241872330	A	T	ENST00000343216	ENSG00000188011	RTP5	FALSE	FALSE
chr2	241872351	G	T	ENST00000343216	ENSG00000188011	RTP5	FALSE	FALSE
chr2	241872396	C	T	ENST00000343216	ENSG00000188011	RTP5	FALSE	FALSE
chr2	241872405	G	T	ENST00000343216	ENSG00000188011	RTP5	FALSE	FALSE
chr2	241872411	A	T	ENST00000343216	ENSG00000188011	RTP5	FALSE	FALSE
chr2	241872426	A	T	ENST00000343216	ENSG00000188011	RTP5	FALSE	FALSE
chr2	241872446	C	A	ENST00000343216	ENSG00000188011	RTP5	FALSE	FALSE
chr2	241872465	C	T	ENST00000343216	ENSG00000188011	RTP5	FALSE	FALSE
chr2	241872472	G	A	ENST00000343216	ENSG00000188011	RTP5	FALSE	FALSE
chr2	241872473	G	A	ENST00000343216	ENSG00000188011	RTP5	FALSE	FALSE
chr2	241872513	A	T	ENST00000343216	ENSG00000188011	RTP5	FALSE	FALSE
chr2	241872536	C	A	ENST00000343216	ENSG00000188011	RTP5	FALSE	FALSE
chr2	241872536	C	G	ENST00000343216	ENSG00000188011	RTP5	FALSE	FALSE
chr2	241872539	T	A	ENST00000343216	ENSG00000188011	RTP5	FALSE	FALSE
chr2	241872550	C	A	ENST00000343216	ENSG00000188011	RTP5	FALSE	FALSE
chr2	241872561	G	T	ENST00000343216	ENSG00000188011	RTP5	FALSE	FALSE
chr2	241872616	C	A	ENST00000343216	ENSG00000188011	RTP5	FALSE	FALSE
chr2	241872618	G	T	ENST00000343216	ENSG00000188011	RTP5	FALSE	FALSE
chr2	241872645	A	T	ENST00000343216	ENSG00000188011	RTP5	FALSE	FALSE
chr2	241872648	G	T	ENST00000343216	ENSG00000188011	RTP5	FALSE	FALSE
chr2	241872687	A	T	ENST00000343216	ENSG00000188011	RTP5	FALSE	FALSE
chr2	241872702	G	T	ENST00000343216	ENSG00000188011	RTP5	FALSE	FALSE
chr2	241872711	G	T	ENST00000343216	ENSG00000188011	RTP5	FALSE	FALSE
chr2	241872723	A	T	ENST00000343216	ENSG00000188011	RTP5	FALSE	FALSE
chr2	241872726	G	T	ENST00000343216	ENSG00000188011	RTP5	FALSE	FALSE
chr2	241872729	G	T	ENST00000343216	ENSG00000188011	RTP5	FALSE	FALSE
chr2	241872738	C	T	ENST00000343216	ENSG00000188011	RTP5	FALSE	FALSE
chr2	241872774	G	T	ENST00000343216	ENSG00000188011	RTP5	FALSE	FALSE
chr2	241872801	C	T	ENST00000343216	ENSG00000188011	RTP5	FALSE	FALSE
chr2	241872807	A	T	ENST00000343216	ENSG00000188011	RTP5	FALSE	FALSE
chr2	241872843	C	T	ENST00000343216	ENSG00000188011	RTP5	FALSE	FALSE
chr2	241872849	A	T	ENST00000343216	ENSG00000188011	RTP5	FALSE	FALSE
chr2	241872873	G	T	ENST00000343216	ENSG00000188011	RTP5	FALSE	FALSE
chr2	241872879	A	T	ENST00000343216	ENSG00000188011	RTP5	FALSE	FALSE
chr2	241872882	G	T	ENST00000343216	ENSG00000188011	RTP5	FALSE	FALSE
chr2	241872885	A	T	ENST00000343216	ENSG00000188011	RTP5	FALSE	FALSE
chr2	241872888	G	T	ENST00000343216	ENSG00000188011	RTP5	FALSE	FALSE
chr2	241872927	G	T	ENST00000343216	ENSG00000188011	RTP5	FALSE	FALSE
chr2	241872939	G	T	ENST00000343216	ENSG00000188011	RTP5	FALSE	FALSE
chr2	241872960	G	T	ENST00000343216	ENSG00000188011	RTP5	FALSE	FALSE
chr2	241872968	C	A	ENST00000343216	ENSG00000188011	RTP5	FALSE	FALSE
chr2	241873002	A	T	ENST00000343216	ENSG00000188011	RTP5	FALSE	FALSE
chr2	241873008	A	T	ENST00000343216	ENSG00000188011	RTP5	FALSE	FALSE
chr2	241873031	C	A	ENST00000343216	ENSG00000188011	RTP5	FALSE	FALSE
chr2	241873031	C	G	ENST00000343216	ENSG00000188011	RTP5	FALSE	FALSE
chr2	241873038	C	T	ENST00000343216	ENSG00000188011	RTP5	FALSE	FALSE
chr2	241873052	C	A	ENST00000343216	ENSG00000188011	RTP5	FALSE	FALSE
chr2	241873059	C	T	ENST00000343216	ENSG00000188011	RTP5	FALSE	FALSE
chr2	241873067	T	A	ENST00000343216	ENSG00000188011	RTP5	FALSE	FALSE
chr2	241873067	T	G	ENST00000343216	ENSG00000188011	RTP5	FALSE	FALSE
chr2	241873070	C	A	ENST00000343216	ENSG00000188011	RTP5	FALSE	FALSE
chr2	241873070	C	G	ENST00000343216	ENSG00000188011	RTP5	FALSE	FALSE
chr2	241873071	C	T	ENST00000343216	ENSG00000188011	RTP5	FALSE	FALSE
chr2	241873074	A	T	ENST00000343216	ENSG00000188011	RTP5	FALSE	FALSE
chr2	241873080	C	T	ENST00000343216	ENSG00000188011	RTP5	FALSE	FALSE
chr2	241873101	A	T	ENST00000343216	ENSG00000188011	RTP5	FALSE	FALSE
chr2	241873112	T	A	ENST00000343216	ENSG00000188011	RTP5	FALSE	FALSE
chr2	241873118	C	A	ENST00000343216	ENSG00000188011	RTP5	FALSE	FALSE
chr2	241873125	G	T	ENST00000343216	ENSG00000188011	RTP5	FALSE	FALSE
chr2	241873128	G	T	ENST00000343216	ENSG00000188011	RTP5	FALSE	FALSE
chr2	241873134	G	T	ENST00000343216	ENSG00000188011	RTP5	FALSE	FALSE
chr2	241873154	C	A	ENST00000343216	ENSG00000188011	RTP5	FALSE	FALSE
chr2	241873170	G	T	ENST00000343216	ENSG00000188011	RTP5	FALSE	FALSE
chr2	241873178	C	A	ENST00000343216	ENSG00000188011	RTP5	FALSE	FALSE
chr2	241873178	C	G	ENST00000343216	ENSG00000188011	RTP5	FALSE	FALSE
chr2	241873179	G	T	ENST00000343216	ENSG00000188011	RTP5	FALSE	FALSE
chr2	241873189	G	A	ENST00000343216	ENSG00000188011	RTP5	FALSE	FALSE
chr2	241873190	G	A	ENST00000343216	ENSG00000188011	RTP5	FALSE	FALSE
chr2	241873195	G	A	ENST00000343216	ENSG00000188011	RTP5	FALSE	FALSE
chr2	241873196	G	A	ENST00000343216	ENSG00000188011	RTP5	FALSE	FALSE
chr2	241873214	C	A	ENST00000343216	ENSG00000188011	RTP5	FALSE	FALSE
chr2	241873222	G	A	ENST00000343216	ENSG00000188011	RTP5	FALSE	FALSE
chr2	241873223	G	A	ENST00000343216	ENSG00000188011	RTP5	FALSE	FALSE
chr2	241873232	C	A	ENST00000343216	ENSG00000188011	RTP5	FALSE	FALSE
chr2	241873238	T	A	ENST00000343216	ENSG00000188011	RTP5	FALSE	FALSE
chr2	241873259	C	A	ENST00000343216	ENSG00000188011	RTP5	FALSE	FALSE
chr2	241873259	C	G	ENST00000343216	ENSG00000188011	RTP5	FALSE	FALSE
chr2	241873263	C	T	ENST00000343216	ENSG00000188011	RTP5	FALSE	FALSE
chr2	241873266	C	T	ENST00000343216	ENSG00000188011	RTP5	FALSE	FALSE
chr2	241894224	T	A	ENST00000404031	ENSG00000216921	FAM240C	FALSE	FALSE
chr2	241894227	T	A	ENST00000404031	ENSG00000216921	FAM240C	FALSE	FALSE
chr2	241894233	T	A	ENST00000404031	ENSG00000216921	FAM240C	FALSE	FALSE
chr2	241894248	C	A	ENST00000404031	ENSG00000216921	FAM240C	FALSE	FALSE
chr2	241894257	C	A	ENST00000404031	ENSG00000216921	FAM240C	FALSE	FALSE
chr2	241894273	G	T	ENST00000404031	ENSG00000216921	FAM240C	FALSE	FALSE
chr2	241894278	T	A	ENST00000404031	ENSG00000216921	FAM240C	FALSE	FALSE
chr2	241894290	G	A	ENST00000404031	ENSG00000216921	FAM240C	FALSE	FALSE
chr2	241894299	T	A	ENST00000404031	ENSG00000216921	FAM240C	FALSE	FALSE
chr2	241894311	C	A	ENST00000404031	ENSG00000216921	FAM240C	FALSE	FALSE
chr2	241894317	G	A	ENST00000404031	ENSG00000216921	FAM240C	FALSE	FALSE
chr2	241894320	C	A	ENST00000404031	ENSG00000216921	FAM240C	FALSE	FALSE
chr2	241894324	C	T	ENST00000404031	ENSG00000216921	FAM240C	FALSE	FALSE
chr2	241894325	C	T	ENST00000404031	ENSG00000216921	FAM240C	FALSE	FALSE
chr2	241894329	C	A	ENST00000404031	ENSG00000216921	FAM240C	FALSE	FALSE
chr2	241894340	C	A	ENST00000404031	ENSG00000216921	FAM240C	FALSE	FALSE
chr2	241894340	C	G	ENST00000404031	ENSG00000216921	FAM240C	FALSE	FALSE
chr2	241894340	C	T	ENST00000404031	ENSG00000216921	FAM240C	FALSE	FALSE
chr2	241894341	T	A	ENST00000404031	ENSG00000216921	FAM240C	FALSE	FALSE
chr2	241894341	T	C	ENST00000404031	ENSG00000216921	FAM240C	FALSE	FALSE
chr2	241894341	T	G	ENST00000404031	ENSG00000216921	FAM240C	FALSE	FALSE
chr2	241897184	A	C	ENST00000404031	ENSG00000216921	FAM240C	TRUE	FALSE
chr2	241897184	A	G	ENST00000404031	ENSG00000216921	FAM240C	TRUE	FALSE
chr2	241897184	A	T	ENST00000404031	ENSG00000216921	FAM240C	TRUE	FALSE
chr2	241897185	C	A	ENST00000404031	ENSG00000216921	FAM240C	TRUE	FALSE
chr2	241897185	C	G	ENST00000404031	ENSG00000216921	FAM240C	TRUE	FALSE
chr2	241897185	C	T	ENST00000404031	ENSG00000216921	FAM240C	TRUE	FALSE
chr2	241897187	T	A	ENST00000404031	ENSG00000216921	FAM240C	FALSE	FALSE
chr2	241897202	T	A	ENST00000404031	ENSG00000216921	FAM240C	FALSE	FALSE
chr2	241897220	C	A	ENST00000404031	ENSG00000216921	FAM240C	FALSE	FALSE
chr2	241897226	G	A	ENST00000404031	ENSG00000216921	FAM240C	FALSE	FALSE
chr2	241897235	T	A	ENST00000404031	ENSG00000216921	FAM240C	FALSE	FALSE
chr2	241897247	C	A	ENST00000404031	ENSG00000216921	FAM240C	TRUE	TRUE
chr2	241897253	T	A	ENST00000404031	ENSG00000216921	FAM240C	TRUE	TRUE
chr2	241897256	T	A	ENST00000404031	ENSG00000216921	FAM240C	TRUE	TRUE
chr2	241897259	C	A	ENST00000404031	ENSG00000216921	FAM240C	TRUE	TRUE
chr2	241897260	C	T	ENST00000404031	ENSG00000216921	FAM240C	TRUE	TRUE
chr2	241897261	C	T	ENST00000404031	ENSG00000216921	FAM240C	TRUE	TRUE
chr2	241897271	T	A	ENST00000404031	ENSG00000216921	FAM240C	TRUE	TRUE
chr2	241897282	G	C	ENST00000404031	ENSG00000216921	FAM240C	TRUE	FALSE
chr2	241897282	G	T	ENST00000404031	ENSG00000216921	FAM240C	TRUE	FALSE
chr2	241897287	G	C	ENST00000404031	ENSG00000216921	FAM240C	TRUE	FALSE
chr2	241897287	G	T	ENST00000404031	ENSG00000216921	FAM240C	TRUE	FALSE
chr2	241897298	T	A	ENST00000404031	ENSG00000216921	FAM240C	FALSE	FALSE
chr2	241897301	C	A	ENST00000404031	ENSG00000216921	FAM240C	FALSE	FALSE
chr2	241897310	T	A	ENST00000404031	ENSG00000216921	FAM240C	FALSE	FALSE
chr2	241897325	T	A	ENST00000404031	ENSG00000216921	FAM240C	FALSE	FALSE
chr2	241897335	C	A	ENST00000404031	ENSG00000216921	FAM240C	TRUE	FALSE
chr2	241897335	C	G	ENST00000404031	ENSG00000216921	FAM240C	TRUE	FALSE
chr2	241897335	C	T	ENST00000404031	ENSG00000216921	FAM240C	TRUE	FALSE
chr2	241897336	T	A	ENST00000404031	ENSG00000216921	FAM240C	TRUE	FALSE
chr2	241897336	T	C	ENST00000404031	ENSG00000216921	FAM240C	TRUE	FALSE
chr2	241897336	T	G	ENST00000404031	ENSG00000216921	FAM240C	TRUE	FALSE
chr2	241900356	A	C	ENST00000404031	ENSG00000216921	FAM240C	FALSE	FALSE
chr2	241900356	A	G	ENST00000404031	ENSG00000216921	FAM240C	FALSE	FALSE
chr2	241900356	A	T	ENST00000404031	ENSG00000216921	FAM240C	FALSE	FALSE
chr2	241900357	C	A	ENST00000404031	ENSG00000216921	FAM240C	FALSE	FALSE
chr2	241900357	C	G	ENST00000404031	ENSG00000216921	FAM240C	FALSE	FALSE
chr2	241900357	C	T	ENST00000404031	ENSG00000216921	FAM240C	FALSE	FALSE
chr2	241900360	T	A	ENST00000404031	ENSG00000216921	FAM240C	FALSE	FALSE
chr2	241900363	C	A	ENST00000404031	ENSG00000216921	FAM240C	FALSE	FALSE
chr3	197064	G	A	ENST00000256509	ENSG00000134121	CHL1	TRUE	FALSE
chr3	197064	G	C	ENST00000256509	ENSG00000134121	CHL1	TRUE	FALSE
chr3	197064	G	T	ENST00000256509	ENSG00000134121	CHL1	TRUE	FALSE
chr3	197065	T	A	ENST00000256509	ENSG00000134121	CHL1	TRUE	FALSE
chr3	197065	T	C	ENST00000256509	ENSG00000134121	CHL1	TRUE	FALSE
chr3	197065	T	G	ENST00000256509	ENSG00000134121	CHL1	TRUE	FALSE
chr3	244611	A	C	ENST00000256509	ENSG00000134121	CHL1	TRUE	FALSE
chr3	244611	A	G	ENST00000256509	ENSG00000134121	CHL1	TRUE	FALSE
chr3	244611	A	T	ENST00000256509	ENSG00000134121	CHL1	TRUE	FALSE
chr3	244612	G	A	ENST00000256509	ENSG00000134121	CHL1	TRUE	FALSE
chr3	244612	G	C	ENST00000256509	ENSG00000134121	CHL1	TRUE	FALSE
chr3	244612	G	T	ENST00000256509	ENSG00000134121	CHL1	TRUE	FALSE
chr3	244693	G	A	ENST00000256509	ENSG00000134121	CHL1	TRUE	FALSE
chr3	244693	G	C	ENST00000256509	ENSG00000134121	CHL1	TRUE	FALSE
chr3	244693	G	T	ENST00000256509	ENSG00000134121	CHL1	TRUE	FALSE
chr3	244694	T	A	ENST00000256509	ENSG00000134121	CHL1	TRUE	FALSE
chr3	244694	T	C	ENST00000256509	ENSG00000134121	CHL1	TRUE	FALSE
chr3	244694	T	G	ENST00000256509	ENSG00000134121	CHL1	TRUE	FALSE
chr3	319681	A	C	ENST00000256509	ENSG00000134121	CHL1	TRUE	FALSE
chr3	319681	A	G	ENST00000256509	ENSG00000134121	CHL1	TRUE	FALSE
chr3	319681	A	T	ENST00000256509	ENSG00000134121	CHL1	TRUE	FALSE
chr3	319682	G	A	ENST00000256509	ENSG00000134121	CHL1	TRUE	FALSE
chr3	319682	G	C	ENST00000256509	ENSG00000134121	CHL1	TRUE	FALSE
chr3	319682	G	T	ENST00000256509	ENSG00000134121	CHL1	TRUE	FALSE
chr3	319780	G	T	ENST00000256509	ENSG00000134121	CHL1	FALSE	FALSE
chr3	319790	T	A	ENST00000256509	ENSG00000134121	CHL1	FALSE	FALSE
chr3	319790	T	G	ENST00000256509	ENSG00000134121	CHL1	FALSE	FALSE
chr3	319795	G	T	ENST00000256509	ENSG00000134121	CHL1	FALSE	FALSE
chr3	319798	A	T	ENST00000256509	ENSG00000134121	CHL1	FALSE	FALSE
chr3	319801	G	T	ENST00000256509	ENSG00000134121	CHL1	FALSE	FALSE
chr3	319815	T	A	ENST00000256509	ENSG00000134121	CHL1	FALSE	FALSE
chr3	319815	T	G	ENST00000256509	ENSG00000134121	CHL1	FALSE	FALSE
chr3	319832	T	A	ENST00000256509	ENSG00000134121	CHL1	TRUE	FALSE
chr3	319832	T	G	ENST00000256509	ENSG00000134121	CHL1	TRUE	FALSE
chr3	319834	A	T	ENST00000256509	ENSG00000134121	CHL1		FALSE
chr3	319841	C	A	ENST00000256509	ENSG00000134121	CHL1	TRUE	FALSE
chr3	319841	C	G	ENST00000256509	ENSG00000134121	CHL1	TRUE	FALSE
chr3	319843	A	T	ENST00000256509	ENSG00000134121	CHL1	TRUE	FALSE
chr3	319852	G	T	ENST00000256509	ENSG00000134121	CHL1	TRUE	TRUE
chr3	319865	C	A	ENST00000256509	ENSG00000134121	CHL1	TRUE	TRUE
chr3	319865	C	G	ENST00000256509	ENSG00000134121	CHL1	TRUE	TRUE
chr3	319868	G	A	ENST00000256509	ENSG00000134121	CHL1	TRUE	FALSE
chr3	319868	G	C	ENST00000256509	ENSG00000134121	CHL1	TRUE	FALSE
chr3	319868	G	T	ENST00000256509	ENSG00000134121	CHL1	TRUE	FALSE
chr3	319869	T	A	ENST00000256509	ENSG00000134121	CHL1	TRUE	FALSE
chr3	319869	T	C	ENST00000256509	ENSG00000134121	CHL1	TRUE	FALSE
chr3	319869	T	G	ENST00000256509	ENSG00000134121	CHL1	TRUE	FALSE
chr3	325957	A	C	ENST00000256509	ENSG00000134121	CHL1	TRUE	FALSE
chr3	325957	A	G	ENST00000256509	ENSG00000134121	CHL1	TRUE	FALSE
chr3	325957	A	T	ENST00000256509	ENSG00000134121	CHL1	TRUE	FALSE
chr3	325958	G	A	ENST00000256509	ENSG00000134121	CHL1	TRUE	FALSE
chr3	325958	G	C	ENST00000256509	ENSG00000134121	CHL1	TRUE	FALSE
chr3	325958	G	T	ENST00000256509	ENSG00000134121	CHL1	TRUE	FALSE
chr3	325961	C	T	ENST00000256509	ENSG00000134121	CHL1	TRUE	TRUE
chr3	325964	C	T	ENST00000256509	ENSG00000134121	CHL1	TRUE	TRUE
chr3	325982	A	T	ENST00000256509	ENSG00000134121	CHL1
chr3	325985	C	T	ENST00000256509	ENSG00000134121	CHL1	TRUE	TRUE
chr3	325989	C	A	ENST00000256509	ENSG00000134121	CHL1	TRUE	TRUE
chr3	325989	C	G	ENST00000256509	ENSG00000134121	CHL1	TRUE	TRUE
chr3	325991	A	T	ENST00000256509	ENSG00000134121	CHL1	TRUE	TRUE
chr3	325997	C	T	ENST00000256509	ENSG00000134121	CHL1	TRUE	TRUE
chr3	326018	G	T	ENST00000256509	ENSG00000134121	CHL1	TRUE	TRUE
chr3	326023	T	A	ENST00000256509	ENSG00000134121	CHL1	TRUE	TRUE
chr3	326023	T	G	ENST00000256509	ENSG00000134121	CHL1	TRUE	TRUE
chr3	326027	C	T	ENST00000256509	ENSG00000134121	CHL1	TRUE	TRUE
chr3	326033	G	T	ENST00000256509	ENSG00000134121	CHL1	TRUE	TRUE
chr3	326038	T	A	ENST00000256509	ENSG00000134121	CHL1	TRUE	TRUE
chr3	326039	G	T	ENST00000256509	ENSG00000134121	CHL1	TRUE	TRUE
chr3	326045	A	T	ENST00000256509	ENSG00000134121	CHL1	TRUE	TRUE
chr3	326048	G	T	ENST00000256509	ENSG00000134121	CHL1	TRUE	TRUE
chr3	326057	G	T	ENST00000256509	ENSG00000134121	CHL1	TRUE	TRUE
chr3	326065	G	A	ENST00000256509	ENSG00000134121	CHL1	TRUE	FALSE
chr3	326065	G	C	ENST00000256509	ENSG00000134121	CHL1	TRUE	FALSE
chr3	326065	G	T	ENST00000256509	ENSG00000134121	CHL1	TRUE	FALSE
chr3	326066	T	A	ENST00000256509	ENSG00000134121	CHL1	TRUE	FALSE
chr3	326066	T	C	ENST00000256509	ENSG00000134121	CHL1	TRUE	FALSE
chr3	326066	T	G	ENST00000256509	ENSG00000134121	CHL1	TRUE	FALSE
chr3	328165	A	C	ENST00000256509	ENSG00000134121	CHL1	TRUE	FALSE
chr3	328165	A	G	ENST00000256509	ENSG00000134121	CHL1	TRUE	FALSE
chr3	328165	A	T	ENST00000256509	ENSG00000134121	CHL1	TRUE	FALSE
chr3	328166	G	A	ENST00000256509	ENSG00000134121	CHL1	TRUE	FALSE
chr3	328166	G	C	ENST00000256509	ENSG00000134121	CHL1	TRUE	FALSE
chr3	328166	G	T	ENST00000256509	ENSG00000134121	CHL1	TRUE	FALSE
chr3	328172	C	A	ENST00000256509	ENSG00000134121	CHL1	TRUE	TRUE
chr3	328175	G	A	ENST00000256509	ENSG00000134121	CHL1	TRUE	TRUE
chr3	328176	G	A	ENST00000256509	ENSG00000134121	CHL1	TRUE	TRUE
chr3	328180	A	T	ENST00000256509	ENSG00000134121	CHL1	TRUE	TRUE
chr3	328200	T	A	ENST00000256509	ENSG00000134121	CHL1	TRUE	TRUE
chr3	328200	T	G	ENST00000256509	ENSG00000134121	CHL1	TRUE	TRUE
chr3	328226	C	A	ENST00000256509	ENSG00000134121	CHL1	TRUE	TRUE
chr3	328235	C	A	ENST00000256509	ENSG00000134121	CHL1	TRUE	TRUE
chr3	328235	C	G	ENST00000256509	ENSG00000134121	CHL1	TRUE	TRUE
chr3	328237	G	T	ENST00000256509	ENSG00000134121	CHL1	TRUE	TRUE
chr3	328258	G	T	ENST00000256509	ENSG00000134121	CHL1	TRUE	TRUE
chr3	328279	C	T	ENST00000256509	ENSG00000134121	CHL1	TRUE	TRUE
chr3	328285	A	T	ENST00000256509	ENSG00000134121	CHL1	TRUE	TRUE
chr3	328290	C	A	ENST00000256509	ENSG00000134121	CHL1	TRUE	TRUE
chr3	328290	C	G	ENST00000256509	ENSG00000134121	CHL1	TRUE	TRUE
chr3	328296	C	A	ENST00000256509	ENSG00000134121	CHL1	TRUE	TRUE
chr3	328304	C	A	ENST00000256509	ENSG00000134121	CHL1	TRUE	TRUE
chr3	328304	C	G	ENST00000256509	ENSG00000134121	CHL1	TRUE	TRUE
chr3	328309	A	T	ENST00000256509	ENSG00000134121	CHL1	TRUE	TRUE
chr3	328315	G	T	ENST00000256509	ENSG00000134121	CHL1	TRUE	TRUE
chr3	328328	C	A	ENST00000256509	ENSG00000134121	CHL1	TRUE	TRUE
chr3	328328	C	G	ENST00000256509	ENSG00000134121	CHL1	TRUE	TRUE
chr3	328330	G	T	ENST00000256509	ENSG00000134121	CHL1	TRUE	TRUE
chr3	328333	G	T	ENST00000256509	ENSG00000134121	CHL1	TRUE	TRUE
chr3	328339	G	T	ENST00000256509	ENSG00000134121	CHL1	TRUE	TRUE
chr3	328355	G	A	ENST00000256509	ENSG00000134121	CHL1	TRUE	FALSE
chr3	328355	G	C	ENST00000256509	ENSG00000134121	CHL1	TRUE	FALSE
chr3	328355	G	T	ENST00000256509	ENSG00000134121	CHL1	TRUE	FALSE
chr3	328356	T	A	ENST00000256509	ENSG00000134121	CHL1	TRUE	FALSE
chr3	328356	T	C	ENST00000256509	ENSG00000134121	CHL1	FALSE	FALSE
chr3	328356	T	G	ENST00000256509	ENSG00000134121	CHL1	TRUE	FALSE
chr3	340792	A	C	ENST00000256509	ENSG00000134121	CHL1	TRUE	FALSE
chr3	340792	A	G	ENST00000256509	ENSG00000134121	CHL1	TRUE	FALSE
chr3	340792	A	T	ENST00000256509	ENSG00000134121	CHL1	TRUE	FALSE
chr3	340793	G	A	ENST00000256509	ENSG00000134121	CHL1	TRUE	FALSE
chr3	340793	G	C	ENST00000256509	ENSG00000134121	CHL1	TRUE	FALSE
chr3	340793	G	T	ENST00000256509	ENSG00000134121	CHL1	TRUE	FALSE
chr3	340802	A	T	ENST00000256509	ENSG00000134121	CHL1	TRUE	TRUE
chr3	340811	A	T	ENST00000256509	ENSG00000134121	CHL1	TRUE	TRUE
chr3	340814	G	T	ENST00000256509	ENSG00000134121	CHL1	TRUE	TRUE
chr3	340817	A	T	ENST00000256509	ENSG00000134121	CHL1
chr3	340832	G	T	ENST00000256509	ENSG00000134121	CHL1	TRUE	TRUE
chr3	340838	G	T	ENST00000256509	ENSG00000134121	CHL1	TRUE	TRUE
chr3	340841	G	T	ENST00000256509	ENSG00000134121	CHL1	TRUE	TRUE
chr3	340844	G	T	ENST00000256509	ENSG00000134121	CHL1	TRUE	TRUE
chr3	340867	C	A	ENST00000256509	ENSG00000134121	CHL1	TRUE	TRUE
chr3	340877	A	T	ENST00000256509	ENSG00000134121	CHL1	TRUE	TRUE
chr3	340893	T	A	ENST00000256509	ENSG00000134121	CHL1	TRUE	TRUE
chr3	340893	T	G	ENST00000256509	ENSG00000134121	CHL1	TRUE	TRUE
chr3	340903	T	A	ENST00000256509	ENSG00000134121	CHL1	TRUE	TRUE
chr3	340903	T	G	ENST00000256509	ENSG00000134121	CHL1	TRUE	TRUE
chr3	340905	G	A	ENST00000256509	ENSG00000134121	CHL1	TRUE	TRUE
chr3	340906	G	A	ENST00000256509	ENSG00000134121	CHL1	TRUE	TRUE
chr3	340916	G	T	ENST00000256509	ENSG00000134121	CHL1	TRUE	TRUE
chr3	340917	G	A	ENST00000256509	ENSG00000134121	CHL1	TRUE	FALSE
chr3	340917	G	C	ENST00000256509	ENSG00000134121	CHL1	TRUE	FALSE
chr3	340917	G	T	ENST00000256509	ENSG00000134121	CHL1	TRUE	FALSE
chr3	340918	T	A	ENST00000256509	ENSG00000134121	CHL1	TRUE	FALSE
chr3	340918	T	C	ENST00000256509	ENSG00000134121	CHL1	TRUE	FALSE
chr3	340918	T	G	ENST00000256509	ENSG00000134121	CHL1	TRUE	FALSE
chr3	341910	A	C	ENST00000256509	ENSG00000134121	CHL1	TRUE	FALSE
chr3	341910	A	G	ENST00000256509	ENSG00000134121	CHL1	TRUE	FALSE
chr3	341910	A	T	ENST00000256509	ENSG00000134121	CHL1	TRUE	FALSE
chr3	341911	G	A	ENST00000256509	ENSG00000134121	CHL1	TRUE	FALSE
chr3	341911	G	C	ENST00000256509	ENSG00000134121	CHL1	TRUE	FALSE
chr3	341911	G	T	ENST00000256509	ENSG00000134121	CHL1	TRUE	FALSE
chr3	341915	T	A	ENST00000256509	ENSG00000134121	CHL1	TRUE	TRUE
chr3	341915	T	G	ENST00000256509	ENSG00000134121	CHL1	TRUE	TRUE
chr3	341917	G	T	ENST00000256509	ENSG00000134121	CHL1	TRUE	TRUE
chr3	341926	G	T	ENST00000256509	ENSG00000134121	CHL1	TRUE	TRUE
chr3	341929	C	T	ENST00000256509	ENSG00000134121	CHL1	TRUE	TRUE
chr3	341935	G	T	ENST00000256509	ENSG00000134121	CHL1	TRUE	TRUE
chr3	341938	A	T	ENST00000256509	ENSG00000134121	CHL1	TRUE	TRUE
chr3	341946	C	A	ENST00000256509	ENSG00000134121	CHL1	TRUE	TRUE
chr3	341946	C	G	ENST00000256509	ENSG00000134121	CHL1	TRUE	TRUE
chr3	341953	C	T	ENST00000256509	ENSG00000134121	CHL1	TRUE	TRUE
chr3	341956	A	T	ENST00000256509	ENSG00000134121	CHL1	TRUE	TRUE
chr3	341959	G	T	ENST00000256509	ENSG00000134121	CHL1	TRUE	TRUE
chr3	341970	C	A	ENST00000256509	ENSG00000134121	CHL1	TRUE	TRUE
chr3	341970	C	G	ENST00000256509	ENSG00000134121	CHL1	TRUE	TRUE
chr3	341983	G	T	ENST00000256509	ENSG00000134121	CHL1	TRUE	TRUE
chr3	341986	G	T	ENST00000256509	ENSG00000134121	CHL1	TRUE	TRUE
chr3	341989	A	T	ENST00000256509	ENSG00000134121	CHL1	TRUE	TRUE
chr3	342009	C	A	ENST00000256509	ENSG00000134121	CHL1	TRUE	TRUE
chr3	342009	C	G	ENST00000256509	ENSG00000134121	CHL1	TRUE	TRUE
chr3	342012	T	A	ENST00000256509	ENSG00000134121	CHL1	TRUE	TRUE
chr3	342015	C	A	ENST00000256509	ENSG00000134121	CHL1	TRUE	TRUE
chr3	342031	A	T	ENST00000256509	ENSG00000134121	CHL1	TRUE	TRUE
chr3	342035	T	A	ENST00000256509	ENSG00000134121	CHL1	TRUE	TRUE
chr3	342035	T	G	ENST00000256509	ENSG00000134121	CHL1	TRUE	TRUE
chr3	342049	C	T	ENST00000256509	ENSG00000134121	CHL1	TRUE	TRUE
chr3	342052	A	T	ENST00000256509	ENSG00000134121	CHL1	TRUE	TRUE
chr3	342064	A	T	ENST00000256509	ENSG00000134121	CHL1	TRUE	TRUE
chr3	342083	G	A	ENST00000256509	ENSG00000134121	CHL1	TRUE	FALSE
chr3	342083	G	C	ENST00000256509	ENSG00000134121	CHL1	TRUE	FALSE
chr3	342083	G	T	ENST00000256509	ENSG00000134121	CHL1	TRUE	FALSE
chr3	342084	T	A	ENST00000256509	ENSG00000134121	CHL1	TRUE	FALSE
chr3	342084	T	C	ENST00000256509	ENSG00000134121	CHL1	TRUE	FALSE
chr3	342084	T	G	ENST00000256509	ENSG00000134121	CHL1	TRUE	FALSE
chr3	342982	A	C	ENST00000256509	ENSG00000134121	CHL1	TRUE	FALSE
chr3	342982	A	G	ENST00000256509	ENSG00000134121	CHL1	TRUE	FALSE
chr3	342982	A	T	ENST00000256509	ENSG00000134121	CHL1	TRUE	FALSE
chr3	342983	G	A	ENST00000256509	ENSG00000134121	CHL1	TRUE	FALSE
chr3	342983	G	C	ENST00000256509	ENSG00000134121	CHL1	TRUE	FALSE
chr3	342983	G	T	ENST00000256509	ENSG00000134121	CHL1	TRUE	FALSE
chr3	342984	T	A	ENST00000256509	ENSG00000134121	CHL1	TRUE	TRUE
chr3	342984	T	G	ENST00000256509	ENSG00000134121	CHL1	TRUE	TRUE
chr3	342986	A	T	ENST00000256509	ENSG00000134121	CHL1	TRUE	TRUE
chr3	343002	C	A	ENST00000256509	ENSG00000134121	CHL1	TRUE	TRUE
chr3	343002	C	G	ENST00000256509	ENSG00000134121	CHL1	TRUE	TRUE
chr3	343008	C	A	ENST00000256509	ENSG00000134121	CHL1	TRUE	TRUE
chr3	343008	C	G	ENST00000256509	ENSG00000134121	CHL1	TRUE	TRUE
chr3	343016	G	T	ENST00000256509	ENSG00000134121	CHL1	TRUE	TRUE
chr3	343028	A	T	ENST00000256509	ENSG00000134121	CHL1	TRUE	TRUE
chr3	343032	G	A	ENST00000256509	ENSG00000134121	CHL1	TRUE	FALSE
chr3	343032	G	C	ENST00000256509	ENSG00000134121	CHL1	TRUE	FALSE
chr3	343032	G	T	ENST00000256509	ENSG00000134121	CHL1	TRUE	FALSE
chr3	343033	T	A	ENST00000256509	ENSG00000134121	CHL1	TRUE	FALSE
chr3	343033	T	C	ENST00000256509	ENSG00000134121	CHL1	TRUE	FALSE
chr3	343033	T	G	ENST00000256509	ENSG00000134121	CHL1	TRUE	FALSE
chr3	344587	A	C	ENST00000256509	ENSG00000134121	CHL1	TRUE	FALSE
chr3	344587	A	G	ENST00000256509	ENSG00000134121	CHL1	TRUE	FALSE
chr3	344587	A	T	ENST00000256509	ENSG00000134121	CHL1	TRUE	FALSE
chr3	344588	G	A	ENST00000256509	ENSG00000134121	CHL1	TRUE	FALSE
chr3	344588	G	C	ENST00000256509	ENSG00000134121	CHL1	TRUE	FALSE
chr3	344588	G	T	ENST00000256509	ENSG00000134121	CHL1	TRUE	FALSE
chr3	344600	A	T	ENST00000256509	ENSG00000134121	CHL1	TRUE	TRUE
chr3	344603	C	T	ENST00000256509	ENSG00000134121	CHL1	TRUE	TRUE
chr3	344606	A	T	ENST00000256509	ENSG00000134121	CHL1	TRUE	TRUE
chr3	344609	A	T	ENST00000256509	ENSG00000134121	CHL1	TRUE	TRUE
chr3	344615	A	T	ENST00000256509	ENSG00000134121	CHL1	TRUE	TRUE
chr3	344625	T	A	ENST00000256509	ENSG00000134121	CHL1	TRUE	TRUE
chr3	344636	G	T	ENST00000256509	ENSG00000134121	CHL1	TRUE	TRUE
chr3	344648	G	T	ENST00000256509	ENSG00000134121	CHL1	TRUE	TRUE
chr3	344655	C	A	ENST00000256509	ENSG00000134121	CHL1	TRUE	TRUE
chr3	344655	C	G	ENST00000256509	ENSG00000134121	CHL1	TRUE	TRUE
chr3	344669	A	T	ENST00000256509	ENSG00000134121	CHL1	TRUE	TRUE
chr3	344675	G	T	ENST00000256509	ENSG00000134121	CHL1	TRUE	TRUE
chr3	344682	T	A	ENST00000256509	ENSG00000134121	CHL1	TRUE	TRUE
chr3	344690	G	T	ENST00000256509	ENSG00000134121	CHL1	TRUE	TRUE
chr3	344695	T	A	ENST00000256509	ENSG00000134121	CHL1	TRUE	TRUE
chr3	344702	G	T	ENST00000256509	ENSG00000134121	CHL1	TRUE	TRUE
chr3	344709	T	A	ENST00000256509	ENSG00000134121	CHL1	TRUE	TRUE
chr3	344710	G	A	ENST00000256509	ENSG00000134121	CHL1	TRUE	FALSE
chr3	344710	G	C	ENST00000256509	ENSG00000134121	CHL1	TRUE	FALSE
chr3	344710	G	T	ENST00000256509	ENSG00000134121	CHL1	TRUE	FALSE
chr3	344711	T	A	ENST00000256509	ENSG00000134121	CHL1	TRUE	FALSE
chr3	344711	T	C	ENST00000256509	ENSG00000134121	CHL1	TRUE	FALSE
chr3	344711	T	G	ENST00000256509	ENSG00000134121	CHL1	TRUE	FALSE
chr3	349357	A	C	ENST00000256509	ENSG00000134121	CHL1	TRUE	FALSE
chr3	349357	A	G	ENST00000256509	ENSG00000134121	CHL1	TRUE	FALSE
chr3	349357	A	T	ENST00000256509	ENSG00000134121	CHL1	TRUE	FALSE
chr3	349358	G	A	ENST00000256509	ENSG00000134121	CHL1	TRUE	FALSE
chr3	349358	G	C	ENST00000256509	ENSG00000134121	CHL1	TRUE	FALSE
chr3	349358	G	T	ENST00000256509	ENSG00000134121	CHL1	TRUE	FALSE
chr3	349369	C	T	ENST00000256509	ENSG00000134121	CHL1	TRUE	TRUE
chr3	349379	G	A	ENST00000256509	ENSG00000134121	CHL1	TRUE	TRUE
chr3	349380	G	A	ENST00000256509	ENSG00000134121	CHL1	TRUE	TRUE
chr3	349384	A	T	ENST00000256509	ENSG00000134121	CHL1	TRUE	TRUE
chr3	349400	T	A	ENST00000256509	ENSG00000134121	CHL1	TRUE	TRUE
chr3	349400	T	G	ENST00000256509	ENSG00000134121	CHL1	TRUE	TRUE
chr3	349405	A	T	ENST00000256509	ENSG00000134121	CHL1	TRUE	TRUE
chr3	349411	A	T	ENST00000256509	ENSG00000134121	CHL1	TRUE	TRUE
chr3	349414	G	T	ENST00000256509	ENSG00000134121	CHL1	TRUE	TRUE
chr3	349420	A	T	ENST00000256509	ENSG00000134121	CHL1	TRUE	TRUE
chr3	349423	G	T	ENST00000256509	ENSG00000134121	CHL1	TRUE	TRUE
chr3	349431	T	A	ENST00000256509	ENSG00000134121	CHL1	TRUE	TRUE
chr3	349431	T	G	ENST00000256509	ENSG00000134121	CHL1	TRUE	TRUE
chr3	349435	A	T	ENST00000256509	ENSG00000134121	CHL1	TRUE	TRUE
chr3	349442	T	A	ENST00000256509	ENSG00000134121	CHL1	TRUE	TRUE
chr3	349444	A	T	ENST00000256509	ENSG00000134121	CHL1	TRUE	TRUE
chr3	349450	G	T	ENST00000256509	ENSG00000134121	CHL1	TRUE	TRUE
chr3	349464	C	A	ENST00000256509	ENSG00000134121	CHL1	TRUE	TRUE
chr3	349464	C	G	ENST00000256509	ENSG00000134121	CHL1	TRUE	TRUE
chr3	349465	C	T	ENST00000256509	ENSG00000134121	CHL1	TRUE	TRUE
chr3	349471	A	T	ENST00000256509	ENSG00000134121	CHL1	TRUE	TRUE
chr3	349474	G	T	ENST00000256509	ENSG00000134121	CHL1	TRUE	TRUE
chr3	349482	T	A	ENST00000256509	ENSG00000134121	CHL1	TRUE	TRUE
chr3	349482	T	G	ENST00000256509	ENSG00000134121	CHL1	TRUE	TRUE
chr3	349488	C	A	ENST00000256509	ENSG00000134121	CHL1	TRUE	TRUE
chr3	349505	T	A	ENST00000256509	ENSG00000134121	CHL1	TRUE	TRUE
chr3	349507	G	T	ENST00000256509	ENSG00000134121	CHL1	TRUE	TRUE
chr3	349540	G	T	ENST00000256509	ENSG00000134121	CHL1	TRUE	TRUE
chr3	349543	G	T	ENST00000256509	ENSG00000134121	CHL1	TRUE	TRUE
chr3	349544	G	A	ENST00000256509	ENSG00000134121	CHL1	TRUE	FALSE
chr3	349544	G	C	ENST00000256509	ENSG00000134121	CHL1	TRUE	FALSE
chr3	349544	G	T	ENST00000256509	ENSG00000134121	CHL1	TRUE	FALSE
chr3	349545	T	A	ENST00000256509	ENSG00000134121	CHL1	TRUE	FALSE
chr3	349545	T	C	ENST00000256509	ENSG00000134121	CHL1	TRUE	FALSE
chr3	349545	T	G	ENST00000256509	ENSG00000134121	CHL1	TRUE	FALSE
chr3	354638	A	C	ENST00000256509	ENSG00000134121	CHL1	TRUE	FALSE
chr3	354638	A	G	ENST00000256509	ENSG00000134121	CHL1	TRUE	FALSE
chr3	354638	A	T	ENST00000256509	ENSG00000134121	CHL1	TRUE	FALSE
chr3	354639	G	A	ENST00000256509	ENSG00000134121	CHL1	TRUE	FALSE
chr3	354639	G	C	ENST00000256509	ENSG00000134121	CHL1	TRUE	FALSE
chr3	354639	G	T	ENST00000256509	ENSG00000134121	CHL1	TRUE	FALSE
chr3	354652	G	A	ENST00000256509	ENSG00000134121	CHL1	TRUE	TRUE
chr3	354653	G	A	ENST00000256509	ENSG00000134121	CHL1	TRUE	TRUE
chr3	354657	A	T	ENST00000256509	ENSG00000134121	CHL1	TRUE	TRUE
chr3	354660	A	T	ENST00000256509	ENSG00000134121	CHL1	TRUE	TRUE
chr3	354666	C	T	ENST00000256509	ENSG00000134121	CHL1	TRUE	TRUE
chr3	354680	T	A	ENST00000256509	ENSG00000134121	CHL1	TRUE	TRUE
chr3	354680	T	G	ENST00000256509	ENSG00000134121	CHL1	TRUE	TRUE
chr3	354687	G	T	ENST00000256509	ENSG00000134121	CHL1	TRUE	TRUE
chr3	354703	T	A	ENST00000256509	ENSG00000134121	CHL1	TRUE	TRUE
chr3	354706	T	A	ENST00000256509	ENSG00000134121	CHL1	TRUE	TRUE
chr3	354706	T	G	ENST00000256509	ENSG00000134121	CHL1	TRUE	TRUE
chr3	354710	T	A	ENST00000256509	ENSG00000134121	CHL1	TRUE	TRUE
chr3	354711	G	T	ENST00000256509	ENSG00000134121	CHL1	TRUE	TRUE
chr3	354717	G	T	ENST00000256509	ENSG00000134121	CHL1	TRUE	TRUE
chr3	354720	G	T	ENST00000256509	ENSG00000134121	CHL1	TRUE	TRUE
chr3	354723	G	T	ENST00000256509	ENSG00000134121	CHL1	TRUE	TRUE
chr3	354729	C	T	ENST00000256509	ENSG00000134121	CHL1	TRUE	TRUE
chr3	354741	A	T	ENST00000256509	ENSG00000134121	CHL1	TRUE	TRUE
chr3	354745	G	A	ENST00000256509	ENSG00000134121	CHL1	TRUE	TRUE
chr3	354746	G	A	ENST00000256509	ENSG00000134121	CHL1	TRUE	TRUE
chr3	354747	A	T	ENST00000256509	ENSG00000134121	CHL1	TRUE	TRUE
chr3	354772	G	A	ENST00000256509	ENSG00000134121	CHL1	TRUE	FALSE
chr3	354772	G	C	ENST00000256509	ENSG00000134121	CHL1	TRUE	FALSE
chr3	354772	G	T	ENST00000256509	ENSG00000134121	CHL1	TRUE	FALSE
chr3	354773	T	A	ENST00000256509	ENSG00000134121	CHL1	TRUE	FALSE
chr3	354773	T	C	ENST00000256509	ENSG00000134121	CHL1	TRUE	FALSE
chr3	354773	T	G	ENST00000256509	ENSG00000134121	CHL1	TRUE	FALSE
chr3	360282	A	C	ENST00000256509	ENSG00000134121	CHL1	TRUE	FALSE
chr3	360282	A	G	ENST00000256509	ENSG00000134121	CHL1	TRUE	FALSE
chr3	360282	A	T	ENST00000256509	ENSG00000134121	CHL1	TRUE	FALSE
chr3	360283	G	A	ENST00000256509	ENSG00000134121	CHL1	TRUE	FALSE
chr3	360283	G	C	ENST00000256509	ENSG00000134121	CHL1	TRUE	FALSE
chr3	360283	G	T	ENST00000256509	ENSG00000134121	CHL1	TRUE	FALSE
chr3	360319	G	T	ENST00000256509	ENSG00000134121	CHL1	TRUE	TRUE
chr3	360340	C	T	ENST00000256509	ENSG00000134121	CHL1	TRUE	TRUE
chr3	360363	C	A	ENST00000256509	ENSG00000134121	CHL1	TRUE	TRUE
chr3	360363	C	G	ENST00000256509	ENSG00000134121	CHL1	TRUE	TRUE
chr3	360364	C	T	ENST00000256509	ENSG00000134121	CHL1	TRUE	TRUE
chr3	360369	T	A	ENST00000256509	ENSG00000134121	CHL1	TRUE	TRUE
chr3	360370	G	T	ENST00000256509	ENSG00000134121	CHL1	TRUE	TRUE
chr3	360377	C	A	ENST00000256509	ENSG00000134121	CHL1	TRUE	TRUE
chr3	360377	C	G	ENST00000256509	ENSG00000134121	CHL1	TRUE	TRUE
chr3	360388	G	T	ENST00000256509	ENSG00000134121	CHL1	TRUE	TRUE
chr3	360425	G	A	ENST00000256509	ENSG00000134121	CHL1	TRUE	FALSE
chr3	360425	G	C	ENST00000256509	ENSG00000134121	CHL1	TRUE	FALSE
chr3	360425	G	T	ENST00000256509	ENSG00000134121	CHL1	TRUE	FALSE
chr3	360426	T	A	ENST00000256509	ENSG00000134121	CHL1	TRUE	FALSE
chr3	360426	T	C	ENST00000256509	ENSG00000134121	CHL1	TRUE	FALSE
chr3	360426	T	G	ENST00000256509	ENSG00000134121	CHL1	TRUE	FALSE
chr3	361697	A	C	ENST00000256509	ENSG00000134121	CHL1	TRUE	FALSE
chr3	361697	A	G	ENST00000256509	ENSG00000134121	CHL1	TRUE	FALSE
chr3	361697	A	T	ENST00000256509	ENSG00000134121	CHL1	TRUE	FALSE
chr3	361698	G	A	ENST00000256509	ENSG00000134121	CHL1	TRUE	FALSE
chr3	361698	G	C	ENST00000256509	ENSG00000134121	CHL1	TRUE	FALSE
chr3	361698	G	T	ENST00000256509	ENSG00000134121	CHL1	TRUE	FALSE
chr3	361711	T	A	ENST00000256509	ENSG00000134121	CHL1	TRUE	TRUE
chr3	361716	C	T	ENST00000256509	ENSG00000134121	CHL1	TRUE	TRUE
chr3	361722	A	T	ENST00000256509	ENSG00000134121	CHL1	TRUE	TRUE
chr3	361728	G	T	ENST00000256509	ENSG00000134121	CHL1	TRUE	TRUE
chr3	361731	G	T	ENST00000256509	ENSG00000134121	CHL1	TRUE	TRUE
chr3	361739	C	A	ENST00000256509	ENSG00000134121	CHL1	TRUE	TRUE
chr3	361739	C	G	ENST00000256509	ENSG00000134121	CHL1	TRUE	TRUE
chr3	361757	C	A	ENST00000256509	ENSG00000134121	CHL1	TRUE	TRUE
chr3	361757	C	G	ENST00000256509	ENSG00000134121	CHL1	TRUE	TRUE
chr3	361768	T	A	ENST00000256509	ENSG00000134121	CHL1	TRUE	TRUE
chr3	361768	T	G	ENST00000256509	ENSG00000134121	CHL1	TRUE	TRUE
chr3	361775	C	A	ENST00000256509	ENSG00000134121	CHL1	TRUE	TRUE
chr3	361776	G	T	ENST00000256509	ENSG00000134121	CHL1	TRUE	TRUE
chr3	361789	C	A	ENST00000256509	ENSG00000134121	CHL1	TRUE	TRUE
chr3	361789	C	G	ENST00000256509	ENSG00000134121	CHL1	TRUE	TRUE
chr3	361794	G	T	ENST00000256509	ENSG00000134121	CHL1	TRUE	TRUE
chr3	361810	G	A	ENST00000256509	ENSG00000134121	CHL1	TRUE	TRUE
chr3	361811	G	A	ENST00000256509	ENSG00000134121	CHL1	TRUE	FALSE
chr3	361811	G	C	ENST00000256509	ENSG00000134121	CHL1	TRUE	FALSE
chr3	361811	G	T	ENST00000256509	ENSG00000134121	CHL1	TRUE	FALSE
chr3	361812	T	A	ENST00000256509	ENSG00000134121	CHL1	TRUE	FALSE
chr3	361812	T	C	ENST00000256509	ENSG00000134121	CHL1	TRUE	FALSE
chr3	361812	T	G	ENST00000256509	ENSG00000134121	CHL1	TRUE	FALSE
chr3	363215	A	C	ENST00000256509	ENSG00000134121	CHL1	TRUE	FALSE
chr3	363215	A	G	ENST00000256509	ENSG00000134121	CHL1	TRUE	FALSE
chr3	363215	A	T	ENST00000256509	ENSG00000134121	CHL1	TRUE	FALSE
chr3	363216	G	A	ENST00000256509	ENSG00000134121	CHL1	TRUE	FALSE
chr3	363216	G	C	ENST00000256509	ENSG00000134121	CHL1	TRUE	FALSE
chr3	363216	G	T	ENST00000256509	ENSG00000134121	CHL1	TRUE	FALSE
chr3	363217	G	A	ENST00000256509	ENSG00000134121	CHL1	TRUE	TRUE
chr3	363218	C	T	ENST00000256509	ENSG00000134121	CHL1	TRUE	TRUE
chr3	363221	A	T	ENST00000256509	ENSG00000134121	CHL1	TRUE	TRUE
chr3	363227	G	T	ENST00000256509	ENSG00000134121	CHL1	TRUE	TRUE
chr3	363230	G	T	ENST00000256509	ENSG00000134121	CHL1	TRUE	TRUE
chr3	363236	A	T	ENST00000256509	ENSG00000134121	CHL1	TRUE	TRUE
chr3	363245	G	T	ENST00000256509	ENSG00000134121	CHL1	TRUE	TRUE
chr3	363259	T	A	ENST00000256509	ENSG00000134121	CHL1	TRUE	TRUE
chr3	363259	T	G	ENST00000256509	ENSG00000134121	CHL1	TRUE	TRUE
chr3	363268	T	A	ENST00000256509	ENSG00000134121	CHL1	TRUE	TRUE
chr3	363268	T	G	ENST00000256509	ENSG00000134121	CHL1	TRUE	TRUE
chr3	363269	G	T	ENST00000256509	ENSG00000134121	CHL1	TRUE	TRUE
chr3	363282	T	A	ENST00000256509	ENSG00000134121	CHL1	TRUE	TRUE
chr3	363284	C	T	ENST00000256509	ENSG00000134121	CHL1	TRUE	TRUE
chr3	363293	A	T	ENST00000256509	ENSG00000134121	CHL1	TRUE	TRUE
chr3	363302	G	T	ENST00000256509	ENSG00000134121	CHL1	TRUE	TRUE
chr3	363305	G	T	ENST00000256509	ENSG00000134121	CHL1	TRUE	TRUE
chr3	363322	C	A	ENST00000256509	ENSG00000134121	CHL1	TRUE	TRUE
chr3	363322	C	G	ENST00000256509	ENSG00000134121	CHL1	TRUE	TRUE
chr3	363324	C	A	ENST00000256509	ENSG00000134121	CHL1	TRUE	TRUE
chr3	363324	C	G	ENST00000256509	ENSG00000134121	CHL1	TRUE	TRUE
chr3	363328	T	A	ENST00000256509	ENSG00000134121	CHL1	TRUE	TRUE
chr3	363330	G	A	ENST00000256509	ENSG00000134121	CHL1	TRUE	TRUE
chr3	363331	G	A	ENST00000256509	ENSG00000134121	CHL1	TRUE	TRUE
chr3	363335	G	T	ENST00000256509	ENSG00000134121	CHL1	TRUE	TRUE
chr3	363347	G	T	ENST00000256509	ENSG00000134121	CHL1	TRUE	TRUE
chr3	363350	A	T	ENST00000256509	ENSG00000134121	CHL1	TRUE	TRUE
chr3	363372	T	A	ENST00000256509	ENSG00000134121	CHL1	TRUE	TRUE
chr3	363380	A	T	ENST00000256509	ENSG00000134121	CHL1	TRUE	TRUE
chr3	363384	G	A	ENST00000256509	ENSG00000134121	CHL1	FALSE	FALSE
chr3	363384	G	C	ENST00000256509	ENSG00000134121	CHL1	FALSE	FALSE
chr3	363384	G	T	ENST00000256509	ENSG00000134121	CHL1	FALSE	FALSE
chr3	363385	T	A	ENST00000256509	ENSG00000134121	CHL1	FALSE	FALSE
chr3	363385	T	C	ENST00000256509	ENSG00000134121	CHL1	FALSE	FALSE
chr3	363385	T	G	ENST00000256509	ENSG00000134121	CHL1	FALSE	FALSE
chr3	365948	A	C	ENST00000256509	ENSG00000134121	CHL1	TRUE	FALSE
chr3	365948	A	G	ENST00000256509	ENSG00000134121	CHL1	TRUE	FALSE
chr3	365948	A	T	ENST00000256509	ENSG00000134121	CHL1	TRUE	FALSE
chr3	365949	G	A	ENST00000256509	ENSG00000134121	CHL1	TRUE	FALSE
chr3	365949	G	C	ENST00000256509	ENSG00000134121	CHL1	TRUE	FALSE
chr3	365949	G	T	ENST00000256509	ENSG00000134121	CHL1	TRUE	FALSE
chr3	365958	A	T	ENST00000256509	ENSG00000134121	CHL1	TRUE	TRUE
chr3	365964	A	T	ENST00000256509	ENSG00000134121	CHL1	TRUE	TRUE
chr3	365976	A	T	ENST00000256509	ENSG00000134121	CHL1	TRUE	TRUE
chr3	365994	A	T	ENST00000256509	ENSG00000134121	CHL1	TRUE	TRUE
chr3	365998	T	A	ENST00000256509	ENSG00000134121	CHL1	TRUE	TRUE
chr3	366009	G	T	ENST00000256509	ENSG00000134121	CHL1	TRUE	TRUE
chr3	366013	T	A	ENST00000256509	ENSG00000134121	CHL1	TRUE	TRUE
chr3	366013	T	G	ENST00000256509	ENSG00000134121	CHL1	TRUE	TRUE
chr3	366020	T	A	ENST00000256509	ENSG00000134121	CHL1	TRUE	TRUE
chr3	366021	G	T	ENST00000256509	ENSG00000134121	CHL1	TRUE	TRUE
chr3	366027	A	T	ENST00000256509	ENSG00000134121	CHL1	TRUE	TRUE
chr3	366032	T	A	ENST00000256509	ENSG00000134121	CHL1	TRUE	TRUE
chr3	366037	C	A	ENST00000256509	ENSG00000134121	CHL1	TRUE	TRUE
chr3	366037	C	G	ENST00000256509	ENSG00000134121	CHL1	TRUE	TRUE
chr3	366043	T	A	ENST00000256509	ENSG00000134121	CHL1	TRUE	TRUE
chr3	366045	A	T	ENST00000256509	ENSG00000134121	CHL1	TRUE	TRUE
chr3	366055	T	A	ENST00000256509	ENSG00000134121	CHL1	TRUE	TRUE
chr3	366057	A	T	ENST00000256509	ENSG00000134121	CHL1	TRUE	TRUE
chr3	366061	T	A	ENST00000256509	ENSG00000134121	CHL1	TRUE	TRUE
chr3	366067	G	A	ENST00000256509	ENSG00000134121	CHL1	TRUE	TRUE
chr3	366068	G	A	ENST00000256509	ENSG00000134121	CHL1	TRUE	TRUE
chr3	366072	A	T	ENST00000256509	ENSG00000134121	CHL1	TRUE	TRUE
chr3	366078	G	T	ENST00000256509	ENSG00000134121	CHL1	TRUE	TRUE
chr3	366081	G	T	ENST00000256509	ENSG00000134121	CHL1	TRUE	TRUE
chr3	366090	G	T	ENST00000256509	ENSG00000134121	CHL1	TRUE	TRUE
chr3	366105	G	T	ENST00000256509	ENSG00000134121	CHL1	TRUE	TRUE
chr3	366116	G	A	ENST00000256509	ENSG00000134121	CHL1	TRUE	FALSE
chr3	366116	G	C	ENST00000256509	ENSG00000134121	CHL1	TRUE	FALSE
chr3	366116	G	T	ENST00000256509	ENSG00000134121	CHL1	TRUE	FALSE
chr3	366117	T	A	ENST00000256509	ENSG00000134121	CHL1	TRUE	FALSE
chr3	366117	T	C	ENST00000256509	ENSG00000134121	CHL1	TRUE	FALSE
chr3	366117	T	G	ENST00000256509	ENSG00000134121	CHL1	TRUE	FALSE
chr3	377816	A	C	ENST00000256509	ENSG00000134121	CHL1	TRUE	FALSE
chr3	377816	A	G	ENST00000256509	ENSG00000134121	CHL1	TRUE	FALSE
chr3	377816	A	T	ENST00000256509	ENSG00000134121	CHL1	TRUE	FALSE
chr3	377817	G	A	ENST00000256509	ENSG00000134121	CHL1	TRUE	FALSE
chr3	377817	G	C	ENST00000256509	ENSG00000134121	CHL1	TRUE	FALSE
chr3	377817	G	T	ENST00000256509	ENSG00000134121	CHL1	TRUE	FALSE
chr3	377831	G	T	ENST00000256509	ENSG00000134121	CHL1	TRUE	TRUE
chr3	377841	T	A	ENST00000256509	ENSG00000134121	CHL1	TRUE	TRUE
chr3	377862	T	A	ENST00000256509	ENSG00000134121	CHL1	TRUE	TRUE
chr3	377862	T	G	ENST00000256509	ENSG00000134121	CHL1	TRUE	TRUE
chr3	377864	G	T	ENST00000256509	ENSG00000134121	CHL1	TRUE	TRUE
chr3	377870	C	T	ENST00000256509	ENSG00000134121	CHL1	TRUE	TRUE
chr3	377881	C	A	ENST00000256509	ENSG00000134121	CHL1	TRUE	TRUE
chr3	377881	C	G	ENST00000256509	ENSG00000134121	CHL1	TRUE	TRUE
chr3	377884	C	A	ENST00000256509	ENSG00000134121	CHL1	TRUE	TRUE
chr3	377887	T	A	ENST00000256509	ENSG00000134121	CHL1	TRUE	TRUE
chr3	377889	C	A	ENST00000256509	ENSG00000134121	CHL1	TRUE	TRUE
chr3	377889	C	G	ENST00000256509	ENSG00000134121	CHL1	TRUE	TRUE
chr3	377927	C	T	ENST00000256509	ENSG00000134121	CHL1	TRUE	TRUE
chr3	377943	G	A	ENST00000256509	ENSG00000134121	CHL1	TRUE	FALSE
chr3	377943	G	C	ENST00000256509	ENSG00000134121	CHL1	TRUE	FALSE
chr3	377943	G	T	ENST00000256509	ENSG00000134121	CHL1	TRUE	FALSE
chr3	377944	T	A	ENST00000256509	ENSG00000134121	CHL1	TRUE	FALSE
chr3	377944	T	C	ENST00000256509	ENSG00000134121	CHL1	TRUE	FALSE
chr3	377944	T	G	ENST00000256509	ENSG00000134121	CHL1	TRUE	FALSE
chr3	382177	A	C	ENST00000256509	ENSG00000134121	CHL1	TRUE	FALSE
chr3	382177	A	G	ENST00000256509	ENSG00000134121	CHL1	TRUE	FALSE
chr3	382177	A	T	ENST00000256509	ENSG00000134121	CHL1	TRUE	FALSE
chr3	382178	G	A	ENST00000256509	ENSG00000134121	CHL1	TRUE	FALSE
chr3	382178	G	C	ENST00000256509	ENSG00000134121	CHL1	TRUE	FALSE
chr3	382178	G	T	ENST00000256509	ENSG00000134121	CHL1	TRUE	FALSE
chr3	382196	G	T	ENST00000256509	ENSG00000134121	CHL1	TRUE	TRUE
chr3	382209	T	A	ENST00000256509	ENSG00000134121	CHL1	TRUE	TRUE
chr3	382214	G	T	ENST00000256509	ENSG00000134121	CHL1	TRUE	TRUE
chr3	382217	A	T	ENST00000256509	ENSG00000134121	CHL1	TRUE	TRUE
chr3	382220	C	T	ENST00000256509	ENSG00000134121	CHL1	TRUE	TRUE
chr3	382245	G	A	ENST00000256509	ENSG00000134121	CHL1	TRUE	TRUE
chr3	382246	G	A	ENST00000256509	ENSG00000134121	CHL1	TRUE	TRUE
chr3	382247	G	T	ENST00000256509	ENSG00000134121	CHL1	TRUE	TRUE
chr3	382253	G	T	ENST00000256509	ENSG00000134121	CHL1	TRUE	TRUE
chr3	382280	G	T	ENST00000256509	ENSG00000134121	CHL1	TRUE	TRUE
chr3	382281	G	A	ENST00000256509	ENSG00000134121	CHL1	TRUE	FALSE
chr3	382281	G	C	ENST00000256509	ENSG00000134121	CHL1	TRUE	FALSE
chr3	382281	G	T	ENST00000256509	ENSG00000134121	CHL1	TRUE	FALSE
chr3	382282	T	A	ENST00000256509	ENSG00000134121	CHL1	TRUE	FALSE
chr3	382282	T	C	ENST00000256509	ENSG00000134121	CHL1	TRUE	FALSE
chr3	382282	T	G	ENST00000256509	ENSG00000134121	CHL1	TRUE	FALSE
chr3	382472	A	C	ENST00000256509	ENSG00000134121	CHL1	TRUE	FALSE
chr3	382472	A	G	ENST00000256509	ENSG00000134121	CHL1	TRUE	FALSE
chr3	382472	A	T	ENST00000256509	ENSG00000134121	CHL1	TRUE	FALSE
chr3	382473	G	A	ENST00000256509	ENSG00000134121	CHL1	TRUE	FALSE
chr3	382473	G	C	ENST00000256509	ENSG00000134121	CHL1	TRUE	FALSE
chr3	382473	G	T	ENST00000256509	ENSG00000134121	CHL1	TRUE	FALSE
chr3	382478	T	A	ENST00000256509	ENSG00000134121	CHL1	TRUE	TRUE
chr3	382478	T	G	ENST00000256509	ENSG00000134121	CHL1	TRUE	TRUE
chr3	382485	G	T	ENST00000256509	ENSG00000134121	CHL1	TRUE	TRUE
chr3	382491	G	T	ENST00000256509	ENSG00000134121	CHL1	TRUE	TRUE
chr3	382494	G	T	ENST00000256509	ENSG00000134121	CHL1	TRUE	TRUE
chr3	382500	A	T	ENST00000256509	ENSG00000134121	CHL1	TRUE	TRUE
chr3	382503	G	T	ENST00000256509	ENSG00000134121	CHL1	TRUE	TRUE
chr3	382506	G	T	ENST00000256509	ENSG00000134121	CHL1	TRUE	TRUE
chr3	382512	G	T	ENST00000256509	ENSG00000134121	CHL1	TRUE	TRUE
chr3	382519	G	A	ENST00000256509	ENSG00000134121	CHL1	TRUE	TRUE
chr3	382520	G	A	ENST00000256509	ENSG00000134121	CHL1	TRUE	TRUE
chr3	382521	G	T	ENST00000256509	ENSG00000134121	CHL1	TRUE	TRUE
chr3	382524	G	T	ENST00000256509	ENSG00000134121	CHL1	TRUE	TRUE
chr3	382533	A	T	ENST00000256509	ENSG00000134121	CHL1	TRUE	TRUE
chr3	382539	C	T	ENST00000256509	ENSG00000134121	CHL1	TRUE	TRUE
chr3	382542	G	T	ENST00000256509	ENSG00000134121	CHL1	TRUE	TRUE
chr3	382545	A	T	ENST00000256509	ENSG00000134121	CHL1	TRUE	TRUE
chr3	382548	A	T	ENST00000256509	ENSG00000134121	CHL1	TRUE	TRUE
chr3	382564	T	A	ENST00000256509	ENSG00000134121	CHL1	TRUE	TRUE
chr3	382564	T	G	ENST00000256509	ENSG00000134121	CHL1	TRUE	TRUE
chr3	382570	T	A	ENST00000256509	ENSG00000134121	CHL1	TRUE	TRUE
chr3	382584	A	T	ENST00000256509	ENSG00000134121	CHL1
chr3	382589	C	A	ENST00000256509	ENSG00000134121	CHL1	TRUE	TRUE
chr3	382589	C	G	ENST00000256509	ENSG00000134121	CHL1	TRUE	TRUE
chr3	382590	C	T	ENST00000256509	ENSG00000134121	CHL1	TRUE	TRUE
chr3	382614	G	T	ENST00000256509	ENSG00000134121	CHL1	TRUE	TRUE
chr3	382623	A	T	ENST00000256509	ENSG00000134121	CHL1	TRUE	TRUE
chr3	382629	C	T	ENST00000256509	ENSG00000134121	CHL1	TRUE	TRUE
chr3	382638	C	T	ENST00000256509	ENSG00000134121	CHL1	TRUE	TRUE
chr3	382645	C	A	ENST00000256509	ENSG00000134121	CHL1	TRUE	TRUE
chr3	382645	C	G	ENST00000256509	ENSG00000134121	CHL1	TRUE	TRUE
chr3	382656	G	T	ENST00000256509	ENSG00000134121	CHL1	TRUE	TRUE
chr3	382672	G	A	ENST00000256509	ENSG00000134121	CHL1	TRUE	FALSE
chr3	382672	G	C	ENST00000256509	ENSG00000134121	CHL1	TRUE	FALSE
chr3	382672	G	T	ENST00000256509	ENSG00000134121	CHL1	TRUE	FALSE
chr3	382673	T	A	ENST00000256509	ENSG00000134121	CHL1	TRUE	FALSE
chr3	382673	T	C	ENST00000256509	ENSG00000134121	CHL1	TRUE	FALSE
chr3	382673	T	G	ENST00000256509	ENSG00000134121	CHL1	TRUE	FALSE
chr3	383814	A	C	ENST00000256509	ENSG00000134121	CHL1	TRUE	FALSE
chr3	383814	A	G	ENST00000256509	ENSG00000134121	CHL1	TRUE	FALSE
chr3	383814	A	T	ENST00000256509	ENSG00000134121	CHL1	TRUE	FALSE
chr3	383815	G	A	ENST00000256509	ENSG00000134121	CHL1	TRUE	FALSE
chr3	383815	G	C	ENST00000256509	ENSG00000134121	CHL1	TRUE	FALSE
chr3	383815	G	T	ENST00000256509	ENSG00000134121	CHL1	TRUE	FALSE
chr3	383833	C	T	ENST00000256509	ENSG00000134121	CHL1	TRUE	TRUE
chr3	383848	C	T	ENST00000256509	ENSG00000134121	CHL1	TRUE	TRUE
chr3	383857	C	T	ENST00000256509	ENSG00000134121	CHL1	TRUE	TRUE
chr3	383863	A	T	ENST00000256509	ENSG00000134121	CHL1	TRUE	TRUE
chr3	383866	G	T	ENST00000256509	ENSG00000134121	CHL1	TRUE	TRUE
chr3	383878	A	T	ENST00000256509	ENSG00000134121	CHL1	TRUE	TRUE
chr3	383882	G	A	ENST00000256509	ENSG00000134121	CHL1	TRUE	TRUE
chr3	383883	G	A	ENST00000256509	ENSG00000134121	CHL1	TRUE	TRUE
chr3	383884	G	T	ENST00000256509	ENSG00000134121	CHL1	TRUE	TRUE
chr3	383887	G	A	ENST00000256509	ENSG00000134121	CHL1	TRUE	FALSE
chr3	383887	G	C	ENST00000256509	ENSG00000134121	CHL1	TRUE	FALSE
chr3	383887	G	T	ENST00000256509	ENSG00000134121	CHL1	TRUE	FALSE
chr3	383888	T	A	ENST00000256509	ENSG00000134121	CHL1	TRUE	FALSE
chr3	383888	T	C	ENST00000256509	ENSG00000134121	CHL1	TRUE	FALSE
chr3	383888	T	G	ENST00000256509	ENSG00000134121	CHL1	TRUE	FALSE
chr3	389250	A	C	ENST00000256509	ENSG00000134121	CHL1	TRUE	FALSE
chr3	389250	A	G	ENST00000256509	ENSG00000134121	CHL1	TRUE	FALSE
chr3	389250	A	T	ENST00000256509	ENSG00000134121	CHL1	TRUE	FALSE
chr3	389251	G	A	ENST00000256509	ENSG00000134121	CHL1	TRUE	FALSE
chr3	389251	G	C	ENST00000256509	ENSG00000134121	CHL1	TRUE	FALSE
chr3	389251	G	T	ENST00000256509	ENSG00000134121	CHL1	TRUE	FALSE
chr3	389256	T	A	ENST00000256509	ENSG00000134121	CHL1	TRUE	TRUE
chr3	389258	A	T	ENST00000256509	ENSG00000134121	CHL1	TRUE	TRUE
chr3	389267	G	T	ENST00000256509	ENSG00000134121	CHL1	TRUE	TRUE
chr3	389270	C	T	ENST00000256509	ENSG00000134121	CHL1	TRUE	TRUE
chr3	389276	G	T	ENST00000256509	ENSG00000134121	CHL1	TRUE	TRUE
chr3	389288	G	T	ENST00000256509	ENSG00000134121	CHL1	TRUE	TRUE
chr3	389293	C	A	ENST00000256509	ENSG00000134121	CHL1	TRUE	TRUE
chr3	389293	C	G	ENST00000256509	ENSG00000134121	CHL1	TRUE	TRUE
chr3	389294	A	T	ENST00000256509	ENSG00000134121	CHL1	TRUE	TRUE
chr3	389304	G	A	ENST00000256509	ENSG00000134121	CHL1	TRUE	TRUE
chr3	389305	G	A	ENST00000256509	ENSG00000134121	CHL1	TRUE	TRUE
chr3	389306	A	T	ENST00000256509	ENSG00000134121	CHL1	TRUE	TRUE
chr3	389312	C	T	ENST00000256509	ENSG00000134121	CHL1	TRUE	TRUE
chr3	389315	G	T	ENST00000256509	ENSG00000134121	CHL1	TRUE	TRUE
chr3	389327	G	T	ENST00000256509	ENSG00000134121	CHL1	TRUE	TRUE
chr3	389331	G	A	ENST00000256509	ENSG00000134121	CHL1	TRUE	TRUE
chr3	389332	G	A	ENST00000256509	ENSG00000134121	CHL1	TRUE	TRUE
chr3	389333	G	T	ENST00000256509	ENSG00000134121	CHL1	TRUE	TRUE
chr3	389336	G	T	ENST00000256509	ENSG00000134121	CHL1	TRUE	TRUE
chr3	389339	G	T	ENST00000256509	ENSG00000134121	CHL1	TRUE	TRUE
chr3	389361	T	A	ENST00000256509	ENSG00000134121	CHL1	TRUE	TRUE
chr3	389386	T	A	ENST00000256509	ENSG00000134121	CHL1	TRUE	TRUE
chr3	389386	T	G	ENST00000256509	ENSG00000134121	CHL1	TRUE	TRUE
chr3	389395	T	A	ENST00000256509	ENSG00000134121	CHL1	TRUE	TRUE
chr3	389395	T	G	ENST00000256509	ENSG00000134121	CHL1	TRUE	TRUE
chr3	389402	A	T	ENST00000256509	ENSG00000134121	CHL1	TRUE	TRUE
chr3	389408	C	T	ENST00000256509	ENSG00000134121	CHL1	TRUE	TRUE
chr3	389420	C	T	ENST00000256509	ENSG00000134121	CHL1	TRUE	TRUE
chr3	389426	G	T	ENST00000256509	ENSG00000134121	CHL1	TRUE	TRUE
chr3	389444	C	T	ENST00000256509	ENSG00000134121	CHL1	TRUE	TRUE
chr3	389448	C	A	ENST00000256509	ENSG00000134121	CHL1	TRUE	TRUE
chr3	389448	C	G	ENST00000256509	ENSG00000134121	CHL1	TRUE	TRUE
chr3	389461	T	A	ENST00000256509	ENSG00000134121	CHL1	TRUE	TRUE
chr3	389461	T	G	ENST00000256509	ENSG00000134121	CHL1	TRUE	TRUE
chr3	389465	G	T	ENST00000256509	ENSG00000134121	CHL1	TRUE	TRUE
chr3	389468	G	T	ENST00000256509	ENSG00000134121	CHL1	TRUE	TRUE
chr3	389475	G	A	ENST00000256509	ENSG00000134121	CHL1	TRUE	FALSE
chr3	389475	G	C	ENST00000256509	ENSG00000134121	CHL1	TRUE	FALSE
chr3	389475	G	T	ENST00000256509	ENSG00000134121	CHL1	TRUE	FALSE
chr3	389476	T	A	ENST00000256509	ENSG00000134121	CHL1	TRUE	FALSE
chr3	389476	T	C	ENST00000256509	ENSG00000134121	CHL1	TRUE	FALSE
chr3	389476	T	G	ENST00000256509	ENSG00000134121	CHL1	TRUE	FALSE
chr3	390699	A	C	ENST00000256509	ENSG00000134121	CHL1	TRUE	FALSE
chr3	390699	A	G	ENST00000256509	ENSG00000134121	CHL1	TRUE	FALSE
chr3	390699	A	T	ENST00000256509	ENSG00000134121	CHL1	TRUE	FALSE
chr3	390700	G	A	ENST00000256509	ENSG00000134121	CHL1	TRUE	FALSE
chr3	390700	G	C	ENST00000256509	ENSG00000134121	CHL1	TRUE	FALSE
chr3	390700	G	T	ENST00000256509	ENSG00000134121	CHL1	TRUE	FALSE
chr3	390702	T	A	ENST00000256509	ENSG00000134121	CHL1	TRUE	TRUE
chr3	390702	T	G	ENST00000256509	ENSG00000134121	CHL1	TRUE	TRUE
chr3	390752	T	A	ENST00000256509	ENSG00000134121	CHL1	TRUE	TRUE
chr3	390752	T	G	ENST00000256509	ENSG00000134121	CHL1	TRUE	TRUE
chr3	390757	A	T	ENST00000256509	ENSG00000134121	CHL1	TRUE	TRUE
chr3	390767	G	A	ENST00000256509	ENSG00000134121	CHL1	TRUE	TRUE
chr3	390768	G	A	ENST00000256509	ENSG00000134121	CHL1	TRUE	TRUE
chr3	390770	C	A	ENST00000256509	ENSG00000134121	CHL1	TRUE	TRUE
chr3	390770	C	G	ENST00000256509	ENSG00000134121	CHL1	TRUE	TRUE
chr3	390781	A	T	ENST00000256509	ENSG00000134121	CHL1	TRUE	TRUE
chr3	390787	A	T	ENST00000256509	ENSG00000134121	CHL1	TRUE	TRUE
chr3	390796	G	T	ENST00000256509	ENSG00000134121	CHL1	TRUE	TRUE
chr3	390805	A	T	ENST00000256509	ENSG00000134121	CHL1	TRUE	TRUE
chr3	390813	T	A	ENST00000256509	ENSG00000134121	CHL1	TRUE	TRUE
chr3	390813	T	G	ENST00000256509	ENSG00000134121	CHL1	TRUE	TRUE
chr3	390814	C	T	ENST00000256509	ENSG00000134121	CHL1	TRUE	TRUE
chr3	390817	G	A	ENST00000256509	ENSG00000134121	CHL1	FALSE	FALSE
chr3	390817	G	C	ENST00000256509	ENSG00000134121	CHL1	FALSE	FALSE
chr3	390817	G	T	ENST00000256509	ENSG00000134121	CHL1	FALSE	FALSE
chr3	390818	T	A	ENST00000256509	ENSG00000134121	CHL1	FALSE	FALSE
chr3	390818	T	C	ENST00000256509	ENSG00000134121	CHL1	FALSE	FALSE
chr3	390818	T	G	ENST00000256509	ENSG00000134121	CHL1	FALSE	FALSE
chr3	390953	A	C	ENST00000256509	ENSG00000134121	CHL1	TRUE	FALSE
chr3	390953	A	G	ENST00000256509	ENSG00000134121	CHL1	TRUE	FALSE
chr3	390953	A	T	ENST00000256509	ENSG00000134121	CHL1	TRUE	FALSE
chr3	390954	G	A	ENST00000256509	ENSG00000134121	CHL1	TRUE	FALSE
chr3	390954	G	C	ENST00000256509	ENSG00000134121	CHL1	TRUE	FALSE
chr3	390954	G	T	ENST00000256509	ENSG00000134121	CHL1	TRUE	FALSE
chr3	390962	G	A	ENST00000256509	ENSG00000134121	CHL1	TRUE	TRUE
chr3	390963	G	A	ENST00000256509	ENSG00000134121	CHL1	TRUE	TRUE
chr3	390965	G	A	ENST00000256509	ENSG00000134121	CHL1	TRUE	TRUE
chr3	390966	G	A	ENST00000256509	ENSG00000134121	CHL1	TRUE	TRUE
chr3	390967	A	T	ENST00000256509	ENSG00000134121	CHL1	TRUE	TRUE
chr3	390973	A	T	ENST00000256509	ENSG00000134121	CHL1	TRUE	TRUE
chr3	390983	T	A	ENST00000256509	ENSG00000134121	CHL1	TRUE	TRUE
chr3	390988	G	T	ENST00000256509	ENSG00000134121	CHL1	TRUE	TRUE
chr3	390991	A	T	ENST00000256509	ENSG00000134121	CHL1	TRUE	TRUE
chr3	391003	A	T	ENST00000256509	ENSG00000134121	CHL1	TRUE	TRUE
chr3	391006	G	T	ENST00000256509	ENSG00000134121	CHL1	TRUE	TRUE
chr3	391021	A	T	ENST00000256509	ENSG00000134121	CHL1	TRUE	TRUE
chr3	391028	C	A	ENST00000256509	ENSG00000134121	CHL1	TRUE	TRUE
chr3	391028	C	G	ENST00000256509	ENSG00000134121	CHL1	TRUE	TRUE
chr3	391030	G	T	ENST00000256509	ENSG00000134121	CHL1	TRUE	TRUE
chr3	391033	C	T	ENST00000256509	ENSG00000134121	CHL1	TRUE	TRUE
chr3	391036	A	T	ENST00000256509	ENSG00000134121	CHL1	TRUE	TRUE
chr3	391045	G	T	ENST00000256509	ENSG00000134121	CHL1	TRUE	TRUE
chr3	391061	T	A	ENST00000256509	ENSG00000134121	CHL1	TRUE	TRUE
chr3	391061	T	G	ENST00000256509	ENSG00000134121	CHL1	TRUE	TRUE
chr3	391075	G	T	ENST00000256509	ENSG00000134121	CHL1	TRUE	TRUE
chr3	391085	T	A	ENST00000256509	ENSG00000134121	CHL1	TRUE	TRUE
chr3	391085	T	G	ENST00000256509	ENSG00000134121	CHL1	TRUE	TRUE
chr3	391094	T	A	ENST00000256509	ENSG00000134121	CHL1	TRUE	TRUE
chr3	391094	T	G	ENST00000256509	ENSG00000134121	CHL1	TRUE	TRUE
chr3	391101	T	A	ENST00000256509	ENSG00000134121	CHL1	TRUE	TRUE
chr3	391101	T	G	ENST00000256509	ENSG00000134121	CHL1	TRUE	TRUE
chr3	391108	A	T	ENST00000256509	ENSG00000134121	CHL1	TRUE	TRUE
chr3	391111	G	T	ENST00000256509	ENSG00000134121	CHL1	TRUE	TRUE
chr3	391123	G	T	ENST00000256509	ENSG00000134121	CHL1	TRUE	TRUE
chr3	391129	G	T	ENST00000256509	ENSG00000134121	CHL1	TRUE	TRUE
chr3	391137	T	A	ENST00000256509	ENSG00000134121	CHL1	TRUE	TRUE
chr3	391137	T	G	ENST00000256509	ENSG00000134121	CHL1
chr3	391144	C	T	ENST00000256509	ENSG00000134121	CHL1	TRUE	TRUE
chr3	391153	G	T	ENST00000256509	ENSG00000134121	CHL1	TRUE	TRUE
chr3	391156	G	T	ENST00000256509	ENSG00000134121	CHL1	TRUE	TRUE
chr3	391160	G	A	ENST00000256509	ENSG00000134121	CHL1	FALSE	FALSE
chr3	391160	G	C	ENST00000256509	ENSG00000134121	CHL1	FALSE	FALSE
chr3	391160	G	T	ENST00000256509	ENSG00000134121	CHL1	FALSE	FALSE
chr3	391161	T	A	ENST00000256509	ENSG00000134121	CHL1	FALSE	FALSE
chr3	391161	T	C	ENST00000256509	ENSG00000134121	CHL1	FALSE	FALSE
chr3	391161	T	G	ENST00000256509	ENSG00000134121	CHL1	FALSE	FALSE
chr3	391673	A	C	ENST00000256509	ENSG00000134121	CHL1	TRUE	FALSE
chr3	391673	A	G	ENST00000256509	ENSG00000134121	CHL1	TRUE	FALSE
chr3	391673	A	T	ENST00000256509	ENSG00000134121	CHL1	TRUE	FALSE
chr3	391674	G	A	ENST00000256509	ENSG00000134121	CHL1	TRUE	FALSE
chr3	391674	G	C	ENST00000256509	ENSG00000134121	CHL1	TRUE	FALSE
chr3	391674	G	T	ENST00000256509	ENSG00000134121	CHL1	TRUE	FALSE
chr3	391680	G	T	ENST00000256509	ENSG00000134121	CHL1	TRUE	TRUE
chr3	391683	C	T	ENST00000256509	ENSG00000134121	CHL1	TRUE	TRUE
chr3	391698	A	T	ENST00000256509	ENSG00000134121	CHL1	TRUE	TRUE
chr3	391707	A	T	ENST00000256509	ENSG00000134121	CHL1	TRUE	TRUE
chr3	391716	A	T	ENST00000256509	ENSG00000134121	CHL1	TRUE	TRUE
chr3	391732	T	A	ENST00000256509	ENSG00000134121	CHL1	TRUE	TRUE
chr3	391732	T	G	ENST00000256509	ENSG00000134121	CHL1	TRUE	TRUE
chr3	391738	G	A	ENST00000256509	ENSG00000134121	CHL1	TRUE	TRUE
chr3	391739	G	A	ENST00000256509	ENSG00000134121	CHL1	TRUE	TRUE
chr3	391740	G	T	ENST00000256509	ENSG00000134121	CHL1	TRUE	TRUE
chr3	391749	A	T	ENST00000256509	ENSG00000134121	CHL1	TRUE	TRUE
chr3	391752	A	T	ENST00000256509	ENSG00000134121	CHL1	TRUE	TRUE
chr3	391756	T	A	ENST00000256509	ENSG00000134121	CHL1	TRUE	TRUE
chr3	391756	T	G	ENST00000256509	ENSG00000134121	CHL1	TRUE	TRUE
chr3	391761	G	T	ENST00000256509	ENSG00000134121	CHL1	TRUE	TRUE
chr3	391768	T	A	ENST00000256509	ENSG00000134121	CHL1	TRUE	TRUE
chr3	391768	T	G	ENST00000256509	ENSG00000134121	CHL1	TRUE	TRUE
chr3	391778	T	A	ENST00000256509	ENSG00000134121	CHL1	TRUE	TRUE
chr3	391778	T	G	ENST00000256509	ENSG00000134121	CHL1	TRUE	TRUE
chr3	391783	T	A	ENST00000256509	ENSG00000134121	CHL1	TRUE	TRUE
chr3	391785	C	T	ENST00000256509	ENSG00000134121	CHL1	TRUE	TRUE
chr3	391790	T	A	ENST00000256509	ENSG00000134121	CHL1	TRUE	TRUE
chr3	391790	T	G	ENST00000256509	ENSG00000134121	CHL1	TRUE	TRUE
chr3	391791	C	T	ENST00000256509	ENSG00000134121	CHL1	TRUE	TRUE
chr3	391798	G	A	ENST00000256509	ENSG00000134121	CHL1	TRUE	FALSE
chr3	391798	G	C	ENST00000256509	ENSG00000134121	CHL1	TRUE	FALSE
chr3	391798	G	T	ENST00000256509	ENSG00000134121	CHL1	TRUE	FALSE
chr3	391799	T	A	ENST00000256509	ENSG00000134121	CHL1	TRUE	FALSE
chr3	391799	T	C	ENST00000256509	ENSG00000134121	CHL1	TRUE	FALSE
chr3	391799	T	G	ENST00000256509	ENSG00000134121	CHL1	TRUE	FALSE
chr3	394691	A	C	ENST00000256509	ENSG00000134121	CHL1	TRUE	FALSE
chr3	394691	A	G	ENST00000256509	ENSG00000134121	CHL1	TRUE	FALSE
chr3	394691	A	T	ENST00000256509	ENSG00000134121	CHL1	TRUE	FALSE
chr3	394692	G	A	ENST00000256509	ENSG00000134121	CHL1	TRUE	FALSE
chr3	394692	G	C	ENST00000256509	ENSG00000134121	CHL1	TRUE	FALSE
chr3	394692	G	T	ENST00000256509	ENSG00000134121	CHL1	TRUE	FALSE
chr3	394706	C	A	ENST00000256509	ENSG00000134121	CHL1	TRUE	TRUE
chr3	394706	C	G	ENST00000256509	ENSG00000134121	CHL1	TRUE	TRUE
chr3	394707	G	T	ENST00000256509	ENSG00000134121	CHL1	TRUE	TRUE
chr3	394713	G	T	ENST00000256509	ENSG00000134121	CHL1	TRUE	TRUE
chr3	394716	G	T	ENST00000256509	ENSG00000134121	CHL1	TRUE	TRUE
chr3	394720	T	A	ENST00000256509	ENSG00000134121	CHL1	TRUE	TRUE
chr3	394720	T	G	ENST00000256509	ENSG00000134121	CHL1	TRUE	TRUE
chr3	394747	C	A	ENST00000256509	ENSG00000134121	CHL1	TRUE	TRUE
chr3	394747	C	G	ENST00000256509	ENSG00000134121	CHL1	TRUE	TRUE
chr3	394749	A	T	ENST00000256509	ENSG00000134121	CHL1	TRUE	TRUE
chr3	394759	G	A	ENST00000256509	ENSG00000134121	CHL1	TRUE	TRUE
chr3	394760	G	A	ENST00000256509	ENSG00000134121	CHL1	TRUE	TRUE
chr3	394768	C	A	ENST00000256509	ENSG00000134121	CHL1	TRUE	TRUE
chr3	394768	C	G	ENST00000256509	ENSG00000134121	CHL1	TRUE	TRUE
chr3	394788	A	T	ENST00000256509	ENSG00000134121	CHL1	TRUE	TRUE
chr3	394793	C	A	ENST00000256509	ENSG00000134121	CHL1	TRUE	TRUE
chr3	394793	C	G	ENST00000256509	ENSG00000134121	CHL1	TRUE	TRUE
chr3	394794	A	T	ENST00000256509	ENSG00000134121	CHL1	TRUE	TRUE
chr3	394802	C	A	ENST00000256509	ENSG00000134121	CHL1	TRUE	TRUE
chr3	394802	C	G	ENST00000256509	ENSG00000134121	CHL1	TRUE	TRUE
chr3	394804	T	A	ENST00000256509	ENSG00000134121	CHL1	TRUE	TRUE
chr3	394814	C	A	ENST00000256509	ENSG00000134121	CHL1	TRUE	TRUE
chr3	394819	C	A	ENST00000256509	ENSG00000134121	CHL1	TRUE	TRUE
chr3	394819	C	G	ENST00000256509	ENSG00000134121	CHL1	TRUE	TRUE
chr3	394821	C	T	ENST00000256509	ENSG00000134121	CHL1	TRUE	TRUE
chr3	394829	T	A	ENST00000256509	ENSG00000134121	CHL1	TRUE	TRUE
chr3	394830	G	T	ENST00000256509	ENSG00000134121	CHL1	TRUE	TRUE
chr3	394833	A	T	ENST00000256509	ENSG00000134121	CHL1	TRUE	TRUE
chr3	394845	G	T	ENST00000256509	ENSG00000134121	CHL1	TRUE	TRUE
chr3	394848	G	T	ENST00000256509	ENSG00000134121	CHL1	TRUE	TRUE
chr3	394861	T	A	ENST00000256509	ENSG00000134121	CHL1	TRUE	TRUE
chr3	394861	T	G	ENST00000256509	ENSG00000134121	CHL1	TRUE	TRUE
chr3	394863	G	T	ENST00000256509	ENSG00000134121	CHL1	TRUE	TRUE
chr3	394866	G	T	ENST00000256509	ENSG00000134121	CHL1	TRUE	TRUE
chr3	394873	G	A	ENST00000256509	ENSG00000134121	CHL1	TRUE	FALSE
chr3	394873	G	C	ENST00000256509	ENSG00000134121	CHL1	TRUE	FALSE
chr3	394873	G	T	ENST00000256509	ENSG00000134121	CHL1	TRUE	FALSE
chr3	394874	T	A	ENST00000256509	ENSG00000134121	CHL1	TRUE	FALSE
chr3	394874	T	C	ENST00000256509	ENSG00000134121	CHL1	TRUE	FALSE
chr3	394874	T	G	ENST00000256509	ENSG00000134121	CHL1	TRUE	FALSE
chr3	398225	A	C	ENST00000256509	ENSG00000134121	CHL1	FALSE	FALSE
chr3	398225	A	G	ENST00000256509	ENSG00000134121	CHL1	FALSE	FALSE
chr3	398225	A	T	ENST00000256509	ENSG00000134121	CHL1	TRUE	FALSE
chr3	398226	G	A	ENST00000256509	ENSG00000134121	CHL1	FALSE	FALSE
chr3	398226	G	C	ENST00000256509	ENSG00000134121	CHL1	TRUE	FALSE
chr3	398226	G	T	ENST00000256509	ENSG00000134121	CHL1	TRUE	FALSE
chr3	398229	A	T	ENST00000256509	ENSG00000134121	CHL1	TRUE	TRUE
chr3	398241	A	T	ENST00000256509	ENSG00000134121	CHL1	TRUE	TRUE
chr3	398248	C	A	ENST00000256509	ENSG00000134121	CHL1	TRUE	TRUE
chr3	398248	C	G	ENST00000256509	ENSG00000134121	CHL1	TRUE	TRUE
chr3	398250	G	T	ENST00000256509	ENSG00000134121	CHL1	TRUE	TRUE
chr3	398265	C	T	ENST00000256509	ENSG00000134121	CHL1	TRUE	TRUE
chr3	398268	A	T	ENST00000256509	ENSG00000134121	CHL1	TRUE	TRUE
chr3	398283	G	T	ENST00000256509	ENSG00000134121	CHL1	TRUE	TRUE
chr3	398292	G	T	ENST00000256509	ENSG00000134121	CHL1	TRUE	TRUE
chr3	398298	G	T	ENST00000256509	ENSG00000134121	CHL1	TRUE	TRUE
chr3	398304	G	T	ENST00000256509	ENSG00000134121	CHL1	TRUE	TRUE
chr3	398328	A	T	ENST00000256509	ENSG00000134121	CHL1	TRUE	TRUE
chr3	398335	G	A	ENST00000256509	ENSG00000134121	CHL1	TRUE	TRUE
chr3	398336	G	A	ENST00000256509	ENSG00000134121	CHL1	TRUE	TRUE
chr3	398358	C	T	ENST00000256509	ENSG00000134121	CHL1	TRUE	TRUE
chr3	398370	G	T	ENST00000256509	ENSG00000134121	CHL1	TRUE	TRUE
chr3	398376	A	T	ENST00000256509	ENSG00000134121	CHL1	TRUE	TRUE
chr3	398382	A	T	ENST00000256509	ENSG00000134121	CHL1	TRUE	TRUE
chr3	398385	G	T	ENST00000256509	ENSG00000134121	CHL1	TRUE	TRUE
chr3	398386	G	A	ENST00000256509	ENSG00000134121	CHL1	FALSE	FALSE
chr3	398386	G	C	ENST00000256509	ENSG00000134121	CHL1	FALSE	FALSE
chr3	398386	G	T	ENST00000256509	ENSG00000134121	CHL1	FALSE	FALSE
chr3	398387	T	A	ENST00000256509	ENSG00000134121	CHL1	FALSE	FALSE
chr3	398387	T	C	ENST00000256509	ENSG00000134121	CHL1	FALSE	FALSE
chr3	398387	T	G	ENST00000256509	ENSG00000134121	CHL1	FALSE	FALSE
chr3	399015	A	C	ENST00000256509	ENSG00000134121	CHL1	TRUE	FALSE
chr3	399015	A	G	ENST00000256509	ENSG00000134121	CHL1	TRUE	FALSE
chr3	399015	A	T	ENST00000256509	ENSG00000134121	CHL1	TRUE	FALSE
chr3	399016	G	A	ENST00000256509	ENSG00000134121	CHL1	TRUE	FALSE
chr3	399016	G	C	ENST00000256509	ENSG00000134121	CHL1	TRUE	FALSE
chr3	399016	G	T	ENST00000256509	ENSG00000134121	CHL1	TRUE	FALSE
chr3	399021	T	A	ENST00000256509	ENSG00000134121	CHL1	TRUE	TRUE
chr3	399021	T	G	ENST00000256509	ENSG00000134121	CHL1	TRUE	TRUE
chr3	399029	T	A	ENST00000256509	ENSG00000134121	CHL1	TRUE	TRUE
chr3	399029	T	G	ENST00000256509	ENSG00000134121	CHL1	TRUE	TRUE
chr3	399033	T	A	ENST00000256509	ENSG00000134121	CHL1	TRUE	TRUE
chr3	399033	T	G	ENST00000256509	ENSG00000134121	CHL1	TRUE	TRUE
chr3	399049	C	T	ENST00000256509	ENSG00000134121	CHL1	TRUE	TRUE
chr3	399056	G	A	ENST00000256509	ENSG00000134121	CHL1	TRUE	TRUE
chr3	399057	G	A	ENST00000256509	ENSG00000134121	CHL1	TRUE	TRUE
chr3	399064	G	T	ENST00000256509	ENSG00000134121	CHL1	TRUE	TRUE
chr3	399075	T	A	ENST00000256509	ENSG00000134121	CHL1	TRUE	TRUE
chr3	399101	T	A	ENST00000256509	ENSG00000134121	CHL1	TRUE	TRUE
chr3	399101	T	G	ENST00000256509	ENSG00000134121	CHL1	TRUE	TRUE
chr3	399104	T	A	ENST00000256509	ENSG00000134121	CHL1	TRUE	TRUE
chr3	399104	T	G	ENST00000256509	ENSG00000134121	CHL1	TRUE	TRUE
chr3	399114	C	A	ENST00000256509	ENSG00000134121	CHL1	TRUE	TRUE
chr3	399121	A	T	ENST00000256509	ENSG00000134121	CHL1	TRUE	TRUE
chr3	399130	A	T	ENST00000256509	ENSG00000134121	CHL1	TRUE	TRUE
chr3	399136	G	T	ENST00000256509	ENSG00000134121	CHL1	TRUE	TRUE
chr3	399139	A	T	ENST00000256509	ENSG00000134121	CHL1	TRUE	TRUE
chr3	399144	C	A	ENST00000256509	ENSG00000134121	CHL1	TRUE	TRUE
chr3	399144	C	G	ENST00000256509	ENSG00000134121	CHL1	TRUE	TRUE
chr3	399146	C	A	ENST00000256509	ENSG00000134121	CHL1	TRUE	TRUE
chr3	399146	C	G	ENST00000256509	ENSG00000134121	CHL1	TRUE	TRUE
chr3	399149	G	A	ENST00000256509	ENSG00000134121	CHL1	TRUE	FALSE
chr3	399149	G	C	ENST00000256509	ENSG00000134121	CHL1	TRUE	FALSE
chr3	399149	G	T	ENST00000256509	ENSG00000134121	CHL1	TRUE	FALSE
chr3	399150	T	A	ENST00000256509	ENSG00000134121	CHL1	TRUE	FALSE
chr3	399150	T	C	ENST00000256509	ENSG00000134121	CHL1	TRUE	FALSE
chr3	399150	T	G	ENST00000256509	ENSG00000134121	CHL1	TRUE	FALSE
chr3	401624	A	C	ENST00000256509	ENSG00000134121	CHL1	TRUE	FALSE
chr3	401624	A	G	ENST00000256509	ENSG00000134121	CHL1	TRUE	FALSE
chr3	401624	A	T	ENST00000256509	ENSG00000134121	CHL1	TRUE	FALSE
chr3	401625	G	A	ENST00000256509	ENSG00000134121	CHL1	TRUE	FALSE
chr3	401625	G	C	ENST00000256509	ENSG00000134121	CHL1	TRUE	FALSE
chr3	401625	G	T	ENST00000256509	ENSG00000134121	CHL1	TRUE	FALSE
chr3	401628	A	T	ENST00000256509	ENSG00000134121	CHL1	TRUE	TRUE
chr3	401631	G	T	ENST00000256509	ENSG00000134121	CHL1	TRUE	TRUE
chr3	401634	A	T	ENST00000256509	ENSG00000134121	CHL1	TRUE	TRUE
chr3	401637	G	T	ENST00000256509	ENSG00000134121	CHL1	TRUE	TRUE
chr3	401644	T	A	ENST00000256509	ENSG00000134121	CHL1	TRUE	TRUE
chr3	401658	G	T	ENST00000256509	ENSG00000134121	CHL1	FALSE	FALSE
chr3	401664	C	T	ENST00000256509	ENSG00000134121	CHL1	FALSE	FALSE
chr3	401668	C	A	ENST00000256509	ENSG00000134121	CHL1	FALSE	FALSE
chr3	401668	C	G	ENST00000256509	ENSG00000134121	CHL1	FALSE	FALSE
chr3	401673	A	T	ENST00000256509	ENSG00000134121	CHL1
chr3	401679	G	T	ENST00000256509	ENSG00000134121	CHL1	FALSE	FALSE
chr3	401691	G	T	ENST00000256509	ENSG00000134121	CHL1	FALSE	FALSE
chr3	401696	C	A	ENST00000256509	ENSG00000134121	CHL1	FALSE	FALSE
chr3	401696	C	G	ENST00000256509	ENSG00000134121	CHL1	FALSE	FALSE
chr3	401699	G	A	ENST00000256509	ENSG00000134121	CHL1	TRUE	FALSE
chr3	401699	G	C	ENST00000256509	ENSG00000134121	CHL1	TRUE	FALSE
chr3	401699	G	T	ENST00000256509	ENSG00000134121	CHL1	TRUE	FALSE
chr3	401700	T	A	ENST00000256509	ENSG00000134121	CHL1	TRUE	FALSE
chr3	401700	T	C	ENST00000256509	ENSG00000134121	CHL1	TRUE	FALSE
chr3	401700	T	G	ENST00000256509	ENSG00000134121	CHL1	TRUE	FALSE
chr3	405493	A	C	ENST00000256509	ENSG00000134121	CHL1	TRUE	FALSE
chr3	405493	A	G	ENST00000256509	ENSG00000134121	CHL1	TRUE	FALSE
chr3	405493	A	T	ENST00000256509	ENSG00000134121	CHL1	TRUE	FALSE
chr3	405494	G	A	ENST00000256509	ENSG00000134121	CHL1	TRUE	FALSE
chr3	405494	G	C	ENST00000256509	ENSG00000134121	CHL1	TRUE	FALSE
chr3	405494	G	T	ENST00000256509	ENSG00000134121	CHL1	TRUE	FALSE
chr3	405505	G	T	ENST00000256509	ENSG00000134121	CHL1	FALSE	FALSE
chr3	405508	A	T	ENST00000256509	ENSG00000134121	CHL1	FALSE	FALSE
chr3	405517	A	T	ENST00000256509	ENSG00000134121	CHL1	FALSE	FALSE
chr3	405520	G	T	ENST00000256509	ENSG00000134121	CHL1	FALSE	FALSE
chr3	405550	C	T	ENST00000256509	ENSG00000134121	CHL1	FALSE	FALSE
chr3	405559	G	T	ENST00000256509	ENSG00000134121	CHL1	FALSE	FALSE
chr3	405575	T	A	ENST00000256509	ENSG00000134121	CHL1	FALSE	FALSE
chr3	405575	T	G	ENST00000256509	ENSG00000134121	CHL1	FALSE	FALSE
chr3	405580	G	T	ENST00000256509	ENSG00000134121	CHL1	FALSE	FALSE
chr3	405585	C	A	ENST00000256509	ENSG00000134121	CHL1	FALSE	FALSE
chr3	405585	C	G	ENST00000256509	ENSG00000134121	CHL1	FALSE	FALSE
chr3	405586	G	T	ENST00000256509	ENSG00000134121	CHL1	FALSE	FALSE
chr3	405589	G	T	ENST00000256509	ENSG00000134121	CHL1	FALSE	FALSE
chr3	405592	G	T	ENST00000256509	ENSG00000134121	CHL1	FALSE	FALSE
chr3	405613	G	T	ENST00000256509	ENSG00000134121	CHL1	FALSE	FALSE
chr3	405619	G	T	ENST00000256509	ENSG00000134121	CHL1	FALSE	FALSE
chr3	405623	C	A	ENST00000256509	ENSG00000134121	CHL1	FALSE	FALSE
chr3	405623	C	G	ENST00000256509	ENSG00000134121	CHL1	FALSE	FALSE
chr3	405639	C	A	ENST00000256509	ENSG00000134121	CHL1	FALSE	FALSE
chr3	405639	C	G	ENST00000256509	ENSG00000134121	CHL1	FALSE	FALSE
chr3	405643	G	T	ENST00000256509	ENSG00000134121	CHL1	FALSE	FALSE
chr3	405649	A	T	ENST00000256509	ENSG00000134121	CHL1	FALSE	FALSE
chr3	405652	G	T	ENST00000256509	ENSG00000134121	CHL1	FALSE	FALSE
chr3	405655	A	T	ENST00000256509	ENSG00000134121	CHL1	FALSE	FALSE
chr3	405658	G	T	ENST00000256509	ENSG00000134121	CHL1	FALSE	FALSE
chr3	405667	G	T	ENST00000256509	ENSG00000134121	CHL1	FALSE	FALSE
chr3	405676	G	T	ENST00000256509	ENSG00000134121	CHL1	FALSE	FALSE
chr3	1093121	G	A	ENST00000446702	ENSG00000134115	CNTN6	FALSE	FALSE
chr3	1093121	G	C	ENST00000446702	ENSG00000134115	CNTN6	FALSE	FALSE
chr3	1093121	G	T	ENST00000446702	ENSG00000134115	CNTN6	FALSE	FALSE
chr3	1093122	T	A	ENST00000446702	ENSG00000134115	CNTN6	FALSE	FALSE
chr3	1093122	T	C	ENST00000446702	ENSG00000134115	CNTN6	FALSE	FALSE
chr3	1093122	T	G	ENST00000446702	ENSG00000134115	CNTN6	FALSE	FALSE
chr3	1147925	A	C	ENST00000446702	ENSG00000134115	CNTN6	TRUE	FALSE
chr3	1147925	A	G	ENST00000446702	ENSG00000134115	CNTN6	TRUE	FALSE
chr3	1147925	A	T	ENST00000446702	ENSG00000134115	CNTN6	TRUE	FALSE
chr3	1147926	G	A	ENST00000446702	ENSG00000134115	CNTN6	TRUE	FALSE
chr3	1147926	G	C	ENST00000446702	ENSG00000134115	CNTN6	TRUE	FALSE
chr3	1147926	G	T	ENST00000446702	ENSG00000134115	CNTN6	TRUE	FALSE
chr3	1148016	T	A	ENST00000446702	ENSG00000134115	CNTN6	FALSE	FALSE
chr3	1148022	G	A	ENST00000446702	ENSG00000134115	CNTN6	FALSE	FALSE
chr3	1148023	G	A	ENST00000446702	ENSG00000134115	CNTN6	FALSE	FALSE
chr3	1148024	A	T	ENST00000446702	ENSG00000134115	CNTN6	FALSE	FALSE
chr3	1148064	G	A	ENST00000446702	ENSG00000134115	CNTN6	TRUE	FALSE
chr3	1148064	G	C	ENST00000446702	ENSG00000134115	CNTN6	TRUE	FALSE
chr3	1148064	G	T	ENST00000446702	ENSG00000134115	CNTN6	TRUE	FALSE
chr3	1148065	T	A	ENST00000446702	ENSG00000134115	CNTN6	TRUE	FALSE
chr3	1148065	T	C	ENST00000446702	ENSG00000134115	CNTN6	TRUE	FALSE
chr3	1148065	T	G	ENST00000446702	ENSG00000134115	CNTN6	TRUE	FALSE
chr3	1220685	A	C	ENST00000446702	ENSG00000134115	CNTN6	TRUE	FALSE
chr3	1220685	A	G	ENST00000446702	ENSG00000134115	CNTN6	TRUE	FALSE
chr3	1220685	A	T	ENST00000446702	ENSG00000134115	CNTN6	TRUE	FALSE
chr3	1220686	G	A	ENST00000446702	ENSG00000134115	CNTN6	TRUE	FALSE
chr3	1220686	G	C	ENST00000446702	ENSG00000134115	CNTN6	TRUE	FALSE
chr3	1220686	G	T	ENST00000446702	ENSG00000134115	CNTN6	TRUE	FALSE
chr3	1220699	T	A	ENST00000446702	ENSG00000134115	CNTN6	TRUE	FALSE
chr3	1220699	T	G	ENST00000446702	ENSG00000134115	CNTN6	TRUE	FALSE
chr3	1220719	C	T	ENST00000446702	ENSG00000134115	CNTN6	TRUE	TRUE
chr3	1220722	G	T	ENST00000446702	ENSG00000134115	CNTN6	TRUE	TRUE
chr3	1220747	T	A	ENST00000446702	ENSG00000134115	CNTN6	TRUE	TRUE
chr3	1220753	T	A	ENST00000446702	ENSG00000134115	CNTN6	TRUE	TRUE
chr3	1220753	T	G	ENST00000446702	ENSG00000134115	CNTN6	TRUE	TRUE
chr3	1220756	C	A	ENST00000446702	ENSG00000134115	CNTN6	TRUE	TRUE
chr3	1220756	C	G	ENST00000446702	ENSG00000134115	CNTN6	TRUE	TRUE
chr3	1220758	A	T	ENST00000446702	ENSG00000134115	CNTN6	TRUE	TRUE
chr3	1220764	G	T	ENST00000446702	ENSG00000134115	CNTN6	TRUE	TRUE
chr3	1220781	T	A	ENST00000446702	ENSG00000134115	CNTN6	TRUE	TRUE
chr3	1220796	C	A	ENST00000446702	ENSG00000134115	CNTN6	TRUE	TRUE
chr3	1220796	C	G	ENST00000446702	ENSG00000134115	CNTN6	TRUE	TRUE
chr3	1220801	C	A	ENST00000446702	ENSG00000134115	CNTN6	TRUE	TRUE
chr3	1220811	T	A	ENST00000446702	ENSG00000134115	CNTN6	TRUE	TRUE
chr3	1220811	T	G	ENST00000446702	ENSG00000134115	CNTN6	TRUE	TRUE
chr3	1220814	G	A	ENST00000446702	ENSG00000134115	CNTN6	TRUE	FALSE
chr3	1220814	G	C	ENST00000446702	ENSG00000134115	CNTN6	TRUE	FALSE
chr3	1220814	G	T	ENST00000446702	ENSG00000134115	CNTN6	TRUE	FALSE
chr3	1220815	T	A	ENST00000446702	ENSG00000134115	CNTN6	TRUE	FALSE
chr3	1220815	T	C	ENST00000446702	ENSG00000134115	CNTN6	TRUE	FALSE
chr3	1220815	T	G	ENST00000446702	ENSG00000134115	CNTN6	TRUE	FALSE
chr3	1227816	A	C	ENST00000446702	ENSG00000134115	CNTN6	TRUE	FALSE
chr3	1227816	A	G	ENST00000446702	ENSG00000134115	CNTN6	TRUE	FALSE
chr3	1227816	A	T	ENST00000446702	ENSG00000134115	CNTN6	TRUE	FALSE
chr3	1227817	G	A	ENST00000446702	ENSG00000134115	CNTN6	TRUE	FALSE
chr3	1227817	G	C	ENST00000446702	ENSG00000134115	CNTN6	TRUE	FALSE
chr3	1227817	G	T	ENST00000446702	ENSG00000134115	CNTN6	TRUE	FALSE
chr3	1227820	G	A	ENST00000446702	ENSG00000134115	CNTN6
chr3	1227821	G	A	ENST00000446702	ENSG00000134115	CNTN6
chr3	1227822	A	T	ENST00000446702	ENSG00000134115	CNTN6
chr3	1227825	C	T	ENST00000446702	ENSG00000134115	CNTN6
chr3	1227860	T	A	ENST00000446702	ENSG00000134115	CNTN6
chr3	1227860	T	G	ENST00000446702	ENSG00000134115	CNTN6
chr3	1227866	C	A	ENST00000446702	ENSG00000134115	CNTN6
chr3	1227866	C	G	ENST00000446702	ENSG00000134115	CNTN6
chr3	1227871	T	A	ENST00000446702	ENSG00000134115	CNTN6
chr3	1227876	G	T	ENST00000446702	ENSG00000134115	CNTN6
chr3	1227912	C	T	ENST00000446702	ENSG00000134115	CNTN6	TRUE	TRUE
chr3	1227929	C	A	ENST00000446702	ENSG00000134115	CNTN6	TRUE	TRUE
chr3	1227929	C	G	ENST00000446702	ENSG00000134115	CNTN6	TRUE	TRUE
chr3	1227930	C	T	ENST00000446702	ENSG00000134115	CNTN6	TRUE	TRUE
chr3	1227935	C	A	ENST00000446702	ENSG00000134115	CNTN6	TRUE	TRUE
chr3	1227972	A	T	ENST00000446702	ENSG00000134115	CNTN6	TRUE	TRUE
chr3	1227978	A	T	ENST00000446702	ENSG00000134115	CNTN6	TRUE	TRUE
chr3	1227984	C	T	ENST00000446702	ENSG00000134115	CNTN6	TRUE	TRUE
chr3	1227994	G	A	ENST00000446702	ENSG00000134115	CNTN6	TRUE	FALSE
chr3	1227994	G	C	ENST00000446702	ENSG00000134115	CNTN6	TRUE	FALSE
chr3	1227994	G	T	ENST00000446702	ENSG00000134115	CNTN6	TRUE	FALSE
chr3	1227995	T	A	ENST00000446702	ENSG00000134115	CNTN6	TRUE	FALSE
chr3	1227995	T	C	ENST00000446702	ENSG00000134115	CNTN6	TRUE	FALSE
chr3	1227995	T	G	ENST00000446702	ENSG00000134115	CNTN6	TRUE	FALSE
chr3	1278411	A	C	ENST00000446702	ENSG00000134115	CNTN6	TRUE	FALSE
chr3	1278411	A	G	ENST00000446702	ENSG00000134115	CNTN6	TRUE	FALSE
chr3	1278411	A	T	ENST00000446702	ENSG00000134115	CNTN6	TRUE	FALSE
chr3	1278412	G	A	ENST00000446702	ENSG00000134115	CNTN6	TRUE	FALSE
chr3	1278412	G	C	ENST00000446702	ENSG00000134115	CNTN6	TRUE	FALSE
chr3	1278412	G	T	ENST00000446702	ENSG00000134115	CNTN6	TRUE	FALSE
chr3	1278414	T	A	ENST00000446702	ENSG00000134115	CNTN6	TRUE	TRUE
chr3	1278414	T	G	ENST00000446702	ENSG00000134115	CNTN6	TRUE	TRUE
chr3	1278418	G	T	ENST00000446702	ENSG00000134115	CNTN6	TRUE	TRUE
chr3	1278427	G	T	ENST00000446702	ENSG00000134115	CNTN6	TRUE	TRUE
chr3	1278433	A	T	ENST00000446702	ENSG00000134115	CNTN6	TRUE	TRUE
chr3	1278439	A	T	ENST00000446702	ENSG00000134115	CNTN6	TRUE	TRUE
chr3	1278457	C	T	ENST00000446702	ENSG00000134115	CNTN6	TRUE	TRUE
chr3	1278460	G	T	ENST00000446702	ENSG00000134115	CNTN6	TRUE	TRUE
chr3	1278466	C	T	ENST00000446702	ENSG00000134115	CNTN6	TRUE	TRUE
chr3	1278486	T	A	ENST00000446702	ENSG00000134115	CNTN6	TRUE	TRUE
chr3	1278505	G	T	ENST00000446702	ENSG00000134115	CNTN6	TRUE	TRUE
chr3	1278509	G	A	ENST00000446702	ENSG00000134115	CNTN6	TRUE	FALSE
chr3	1278509	G	C	ENST00000446702	ENSG00000134115	CNTN6	TRUE	FALSE
chr3	1278509	G	T	ENST00000446702	ENSG00000134115	CNTN6	TRUE	FALSE
chr3	1278510	T	A	ENST00000446702	ENSG00000134115	CNTN6	TRUE	FALSE
chr3	1278510	T	C	ENST00000446702	ENSG00000134115	CNTN6	TRUE	FALSE
chr3	1278510	T	G	ENST00000446702	ENSG00000134115	CNTN6	TRUE	FALSE
chr3	1295599	A	C	ENST00000446702	ENSG00000134115	CNTN6	TRUE	FALSE
chr3	1295599	A	G	ENST00000446702	ENSG00000134115	CNTN6	TRUE	FALSE
chr3	1295599	A	T	ENST00000446702	ENSG00000134115	CNTN6	TRUE	FALSE
chr3	1295600	G	A	ENST00000446702	ENSG00000134115	CNTN6	TRUE	FALSE
chr3	1295600	G	C	ENST00000446702	ENSG00000134115	CNTN6	TRUE	FALSE
chr3	1295600	G	T	ENST00000446702	ENSG00000134115	CNTN6	TRUE	FALSE
chr3	1295604	T	A	ENST00000446702	ENSG00000134115	CNTN6	TRUE	TRUE
chr3	1295604	T	G	ENST00000446702	ENSG00000134115	CNTN6	TRUE	TRUE
chr3	1295611	T	A	ENST00000446702	ENSG00000134115	CNTN6	TRUE	TRUE
chr3	1295611	T	G	ENST00000446702	ENSG00000134115	CNTN6	TRUE	TRUE
chr3	1295616	G	A	ENST00000446702	ENSG00000134115	CNTN6	TRUE	TRUE
chr3	1295617	G	A	ENST00000446702	ENSG00000134115	CNTN6	TRUE	TRUE
chr3	1295637	T	A	ENST00000446702	ENSG00000134115	CNTN6	TRUE	TRUE
chr3	1295637	T	G	ENST00000446702	ENSG00000134115	CNTN6	TRUE	TRUE
chr3	1295641	C	A	ENST00000446702	ENSG00000134115	CNTN6	TRUE	TRUE
chr3	1295641	C	G	ENST00000446702	ENSG00000134115	CNTN6	TRUE	TRUE
chr3	1295645	C	T	ENST00000446702	ENSG00000134115	CNTN6	TRUE	TRUE
chr3	1295648	G	T	ENST00000446702	ENSG00000134115	CNTN6	TRUE	TRUE
chr3	1295660	C	T	ENST00000446702	ENSG00000134115	CNTN6	TRUE	TRUE
chr3	1295672	C	T	ENST00000446702	ENSG00000134115	CNTN6	TRUE	TRUE
chr3	1295675	G	T	ENST00000446702	ENSG00000134115	CNTN6	TRUE	TRUE
chr3	1295681	G	T	ENST00000446702	ENSG00000134115	CNTN6	TRUE	TRUE
chr3	1295688	T	A	ENST00000446702	ENSG00000134115	CNTN6	TRUE	TRUE
chr3	1295692	C	A	ENST00000446702	ENSG00000134115	CNTN6	TRUE	TRUE
chr3	1295692	C	G	ENST00000446702	ENSG00000134115	CNTN6	TRUE	TRUE
chr3	1295699	A	T	ENST00000446702	ENSG00000134115	CNTN6	TRUE	TRUE
chr3	1295705	G	T	ENST00000446702	ENSG00000134115	CNTN6	TRUE	TRUE
chr3	1295712	C	A	ENST00000446702	ENSG00000134115	CNTN6	TRUE	TRUE
chr3	1295712	C	G	ENST00000446702	ENSG00000134115	CNTN6	TRUE	TRUE
chr3	1295728	C	A	ENST00000446702	ENSG00000134115	CNTN6	TRUE	TRUE
chr3	1295728	C	G	ENST00000446702	ENSG00000134115	CNTN6	TRUE	TRUE
chr3	1295734	C	A	ENST00000446702	ENSG00000134115	CNTN6	TRUE	TRUE
chr3	1295747	A	T	ENST00000446702	ENSG00000134115	CNTN6	TRUE	TRUE
chr3	1295750	G	T	ENST00000446702	ENSG00000134115	CNTN6	TRUE	TRUE
chr3	1295756	C	T	ENST00000446702	ENSG00000134115	CNTN6	TRUE	TRUE
chr3	1295759	A	T	ENST00000446702	ENSG00000134115	CNTN6	TRUE	TRUE
chr3	1295768	C	T	ENST00000446702	ENSG00000134115	CNTN6	TRUE	TRUE
chr3	1295787	T	A	ENST00000446702	ENSG00000134115	CNTN6	TRUE	TRUE
chr3	1295787	T	G	ENST00000446702	ENSG00000134115	CNTN6	TRUE	TRUE
chr3	1295792	C	T	ENST00000446702	ENSG00000134115	CNTN6	TRUE	TRUE
chr3	1295805	G	A	ENST00000446702	ENSG00000134115	CNTN6	TRUE	FALSE
chr3	1295805	G	C	ENST00000446702	ENSG00000134115	CNTN6	TRUE	FALSE
chr3	1295805	G	T	ENST00000446702	ENSG00000134115	CNTN6	TRUE	FALSE
chr3	1295806	T	A	ENST00000446702	ENSG00000134115	CNTN6	TRUE	FALSE
chr3	1295806	T	C	ENST00000446702	ENSG00000134115	CNTN6	TRUE	FALSE
chr3	1295806	T	G	ENST00000446702	ENSG00000134115	CNTN6	TRUE	FALSE
chr3	1297887	A	C	ENST00000446702	ENSG00000134115	CNTN6	TRUE	FALSE
chr3	1297887	A	G	ENST00000446702	ENSG00000134115	CNTN6	TRUE	FALSE
chr3	1297887	A	T	ENST00000446702	ENSG00000134115	CNTN6	TRUE	FALSE
chr3	1297888	G	A	ENST00000446702	ENSG00000134115	CNTN6	TRUE	FALSE
chr3	1297888	G	C	ENST00000446702	ENSG00000134115	CNTN6	TRUE	FALSE
chr3	1297888	G	T	ENST00000446702	ENSG00000134115	CNTN6	TRUE	FALSE
chr3	1297900	G	T	ENST00000446702	ENSG00000134115	CNTN6	TRUE	TRUE
chr3	1297905	T	A	ENST00000446702	ENSG00000134115	CNTN6	TRUE	TRUE
chr3	1297905	T	G	ENST00000446702	ENSG00000134115	CNTN6	TRUE	TRUE
chr3	1297906	G	T	ENST00000446702	ENSG00000134115	CNTN6	TRUE	TRUE
chr3	1297912	A	T	ENST00000446702	ENSG00000134115	CNTN6	TRUE	TRUE
chr3	1297918	G	T	ENST00000446702	ENSG00000134115	CNTN6	TRUE	TRUE
chr3	1297933	G	T	ENST00000446702	ENSG00000134115	CNTN6	TRUE	TRUE
chr3	1297942	C	T	ENST00000446702	ENSG00000134115	CNTN6	TRUE	TRUE
chr3	1297951	A	T	ENST00000446702	ENSG00000134115	CNTN6	TRUE	TRUE
chr3	1297958	C	A	ENST00000446702	ENSG00000134115	CNTN6	TRUE	TRUE
chr3	1297958	C	G	ENST00000446702	ENSG00000134115	CNTN6	TRUE	TRUE
chr3	1297966	A	T	ENST00000446702	ENSG00000134115	CNTN6
chr3	1297972	G	T	ENST00000446702	ENSG00000134115	CNTN6	TRUE	TRUE
chr3	1297977	T	A	ENST00000446702	ENSG00000134115	CNTN6	TRUE	TRUE
chr3	1297987	G	T	ENST00000446702	ENSG00000134115	CNTN6	TRUE	TRUE
chr3	1297992	G	A	ENST00000446702	ENSG00000134115	CNTN6	TRUE	FALSE
chr3	1297992	G	C	ENST00000446702	ENSG00000134115	CNTN6	TRUE	FALSE
chr3	1297992	G	T	ENST00000446702	ENSG00000134115	CNTN6	TRUE	FALSE
chr3	1297993	T	A	ENST00000446702	ENSG00000134115	CNTN6	TRUE	FALSE
chr3	1297993	T	C	ENST00000446702	ENSG00000134115	CNTN6	TRUE	FALSE
chr3	1297993	T	G	ENST00000446702	ENSG00000134115	CNTN6	TRUE	FALSE
chr3	1321648	A	C	ENST00000446702	ENSG00000134115	CNTN6	TRUE	FALSE
chr3	1321648	A	G	ENST00000446702	ENSG00000134115	CNTN6	FALSE	FALSE
chr3	1321648	A	T	ENST00000446702	ENSG00000134115	CNTN6	TRUE	FALSE
chr3	1321649	G	A	ENST00000446702	ENSG00000134115	CNTN6	FALSE	FALSE
chr3	1321649	G	C	ENST00000446702	ENSG00000134115	CNTN6	TRUE	FALSE
chr3	1321649	G	T	ENST00000446702	ENSG00000134115	CNTN6	TRUE	FALSE
chr3	1321670	G	A	ENST00000446702	ENSG00000134115	CNTN6	TRUE	TRUE
chr3	1321671	G	A	ENST00000446702	ENSG00000134115	CNTN6	TRUE	TRUE
chr3	1321672	A	T	ENST00000446702	ENSG00000134115	CNTN6	TRUE	TRUE
chr3	1321679	T	A	ENST00000446702	ENSG00000134115	CNTN6	TRUE	TRUE
chr3	1321694	T	A	ENST00000446702	ENSG00000134115	CNTN6	TRUE	TRUE
chr3	1321702	A	T	ENST00000446702	ENSG00000134115	CNTN6	TRUE	TRUE
chr3	1321708	A	T	ENST00000446702	ENSG00000134115	CNTN6	TRUE	TRUE
chr3	1321713	C	A	ENST00000446702	ENSG00000134115	CNTN6	TRUE	TRUE
chr3	1321713	C	G	ENST00000446702	ENSG00000134115	CNTN6	TRUE	TRUE
chr3	1321717	A	T	ENST00000446702	ENSG00000134115	CNTN6	TRUE	TRUE
chr3	1321723	C	T	ENST00000446702	ENSG00000134115	CNTN6	TRUE	TRUE
chr3	1321735	G	T	ENST00000446702	ENSG00000134115	CNTN6	TRUE	TRUE
chr3	1321750	C	T	ENST00000446702	ENSG00000134115	CNTN6	TRUE	TRUE
chr3	1321753	C	T	ENST00000446702	ENSG00000134115	CNTN6	TRUE	TRUE
chr3	1321756	G	T	ENST00000446702	ENSG00000134115	CNTN6	TRUE	TRUE
chr3	1321762	G	T	ENST00000446702	ENSG00000134115	CNTN6	TRUE	TRUE
chr3	1321773	T	A	ENST00000446702	ENSG00000134115	CNTN6	TRUE	TRUE
chr3	1321773	T	G	ENST00000446702	ENSG00000134115	CNTN6	TRUE	TRUE
chr3	1321774	G	T	ENST00000446702	ENSG00000134115	CNTN6	TRUE	TRUE
chr3	1321779	C	A	ENST00000446702	ENSG00000134115	CNTN6	TRUE	TRUE
chr3	1321795	C	T	ENST00000446702	ENSG00000134115	CNTN6	TRUE	TRUE
chr3	1321798	G	T	ENST00000446702	ENSG00000134115	CNTN6	TRUE	TRUE
chr3	1321801	A	T	ENST00000446702	ENSG00000134115	CNTN6	TRUE	TRUE
chr3	1321813	A	T	ENST00000446702	ENSG00000134115	CNTN6	TRUE	TRUE
chr3	1321819	C	T	ENST00000446702	ENSG00000134115	CNTN6	TRUE	TRUE
chr3	1321833	T	A	ENST00000446702	ENSG00000134115	CNTN6	TRUE	TRUE
chr3	1321833	T	G	ENST00000446702	ENSG00000134115	CNTN6	TRUE	TRUE
chr3	1321835	G	A	ENST00000446702	ENSG00000134115	CNTN6	TRUE	FALSE
chr3	1321835	G	C	ENST00000446702	ENSG00000134115	CNTN6	TRUE	FALSE
chr3	1321835	G	T	ENST00000446702	ENSG00000134115	CNTN6	TRUE	FALSE
chr3	1321836	T	A	ENST00000446702	ENSG00000134115	CNTN6	TRUE	FALSE
chr3	1321836	T	C	ENST00000446702	ENSG00000134115	CNTN6	TRUE	FALSE
chr3	1321836	T	G	ENST00000446702	ENSG00000134115	CNTN6	TRUE	FALSE
chr3	1325813	A	C	ENST00000446702	ENSG00000134115	CNTN6	FALSE	FALSE
chr3	1325813	A	G	ENST00000446702	ENSG00000134115	CNTN6	FALSE	FALSE
chr3	1325813	A	T	ENST00000446702	ENSG00000134115	CNTN6	FALSE	FALSE
chr3	1325814	G	A	ENST00000446702	ENSG00000134115	CNTN6	FALSE	FALSE
chr3	1325814	G	C	ENST00000446702	ENSG00000134115	CNTN6	FALSE	FALSE
chr3	1325814	G	T	ENST00000446702	ENSG00000134115	CNTN6	FALSE	FALSE
chr3	1325823	G	T	ENST00000446702	ENSG00000134115	CNTN6	TRUE	TRUE
chr3	1325827	G	A	ENST00000446702	ENSG00000134115	CNTN6	TRUE	TRUE
chr3	1325828	G	A	ENST00000446702	ENSG00000134115	CNTN6	TRUE	TRUE
chr3	1325829	G	T	ENST00000446702	ENSG00000134115	CNTN6	TRUE	TRUE
chr3	1325832	C	T	ENST00000446702	ENSG00000134115	CNTN6	TRUE	TRUE
chr3	1325835	A	T	ENST00000446702	ENSG00000134115	CNTN6	TRUE	TRUE
chr3	1325841	C	T	ENST00000446702	ENSG00000134115	CNTN6	TRUE	TRUE
chr3	1325864	T	A	ENST00000446702	ENSG00000134115	CNTN6	TRUE	TRUE
chr3	1325864	T	G	ENST00000446702	ENSG00000134115	CNTN6	TRUE	TRUE
chr3	1325872	T	A	ENST00000446702	ENSG00000134115	CNTN6	TRUE	TRUE
chr3	1325878	G	A	ENST00000446702	ENSG00000134115	CNTN6	TRUE	TRUE
chr3	1325879	G	A	ENST00000446702	ENSG00000134115	CNTN6	TRUE	TRUE
chr3	1325880	G	T	ENST00000446702	ENSG00000134115	CNTN6	TRUE	TRUE
chr3	1325885	T	A	ENST00000446702	ENSG00000134115	CNTN6	TRUE	TRUE
chr3	1325886	A	T	ENST00000446702	ENSG00000134115	CNTN6	TRUE	TRUE
chr3	1325895	G	T	ENST00000446702	ENSG00000134115	CNTN6	TRUE	TRUE
chr3	1325898	A	T	ENST00000446702	ENSG00000134115	CNTN6	TRUE	TRUE
chr3	1325911	G	A	ENST00000446702	ENSG00000134115	CNTN6	TRUE	TRUE
chr3	1325912	G	A	ENST00000446702	ENSG00000134115	CNTN6	TRUE	TRUE
chr3	1325915	T	A	ENST00000446702	ENSG00000134115	CNTN6	TRUE	TRUE
chr3	1325915	T	G	ENST00000446702	ENSG00000134115	CNTN6	TRUE	TRUE
chr3	1325920	G	A	ENST00000446702	ENSG00000134115	CNTN6	TRUE	TRUE
chr3	1325921	G	A	ENST00000446702	ENSG00000134115	CNTN6	TRUE	TRUE
chr3	1325923	T	A	ENST00000446702	ENSG00000134115	CNTN6	TRUE	TRUE
chr3	1325923	T	G	ENST00000446702	ENSG00000134115	CNTN6	TRUE	TRUE
chr3	1325925	A	T	ENST00000446702	ENSG00000134115	CNTN6
chr3	1325934	G	T	ENST00000446702	ENSG00000134115	CNTN6	TRUE	TRUE
chr3	1325937	C	T	ENST00000446702	ENSG00000134115	CNTN6	TRUE	TRUE
chr3	1325949	G	T	ENST00000446702	ENSG00000134115	CNTN6	TRUE	TRUE
chr3	1325952	G	A	ENST00000446702	ENSG00000134115	CNTN6	TRUE	FALSE
chr3	1325952	G	C	ENST00000446702	ENSG00000134115	CNTN6	TRUE	FALSE
chr3	1325952	G	T	ENST00000446702	ENSG00000134115	CNTN6	TRUE	FALSE
chr3	1325953	T	A	ENST00000446702	ENSG00000134115	CNTN6	TRUE	FALSE
chr3	1325953	T	C	ENST00000446702	ENSG00000134115	CNTN6	TRUE	FALSE
chr3	1325953	T	G	ENST00000446702	ENSG00000134115	CNTN6	TRUE	FALSE
chr3	1327455	A	C	ENST00000446702	ENSG00000134115	CNTN6	TRUE	FALSE
chr3	1327455	A	G	ENST00000446702	ENSG00000134115	CNTN6	TRUE	FALSE
chr3	1327455	A	T	ENST00000446702	ENSG00000134115	CNTN6	TRUE	FALSE
chr3	1327456	G	A	ENST00000446702	ENSG00000134115	CNTN6	TRUE	FALSE
chr3	1327456	G	C	ENST00000446702	ENSG00000134115	CNTN6	TRUE	FALSE
chr3	1327456	G	T	ENST00000446702	ENSG00000134115	CNTN6	TRUE	FALSE
chr3	1327457	G	T	ENST00000446702	ENSG00000134115	CNTN6	TRUE	TRUE
chr3	1327460	A	T	ENST00000446702	ENSG00000134115	CNTN6	TRUE	TRUE
chr3	1327466	C	T	ENST00000446702	ENSG00000134115	CNTN6	TRUE	TRUE
chr3	1327472	G	T	ENST00000446702	ENSG00000134115	CNTN6	TRUE	TRUE
chr3	1327509	C	A	ENST00000446702	ENSG00000134115	CNTN6	TRUE	TRUE
chr3	1327509	C	G	ENST00000446702	ENSG00000134115	CNTN6	TRUE	TRUE
chr3	1327525	C	A	ENST00000446702	ENSG00000134115	CNTN6	TRUE	TRUE
chr3	1327525	C	G	ENST00000446702	ENSG00000134115	CNTN6	TRUE	TRUE
chr3	1327526	C	T	ENST00000446702	ENSG00000134115	CNTN6	TRUE	TRUE
chr3	1327531	T	A	ENST00000446702	ENSG00000134115	CNTN6	TRUE	TRUE
chr3	1327538	G	T	ENST00000446702	ENSG00000134115	CNTN6	TRUE	TRUE
chr3	1327544	A	T	ENST00000446702	ENSG00000134115	CNTN6	TRUE	TRUE
chr3	1327549	T	A	ENST00000446702	ENSG00000134115	CNTN6	TRUE	TRUE
chr3	1327549	T	G	ENST00000446702	ENSG00000134115	CNTN6	TRUE	TRUE
chr3	1327550	C	T	ENST00000446702	ENSG00000134115	CNTN6	TRUE	TRUE
chr3	1327561	T	A	ENST00000446702	ENSG00000134115	CNTN6	TRUE	TRUE
chr3	1327561	T	G	ENST00000446702	ENSG00000134115	CNTN6	TRUE	TRUE
chr3	1327571	G	T	ENST00000446702	ENSG00000134115	CNTN6	TRUE	TRUE
chr3	1327575	T	A	ENST00000446702	ENSG00000134115	CNTN6	TRUE	TRUE
chr3	1327577	A	T	ENST00000446702	ENSG00000134115	CNTN6
chr3	1327584	T	A	ENST00000446702	ENSG00000134115	CNTN6	TRUE	TRUE
chr3	1327584	T	G	ENST00000446702	ENSG00000134115	CNTN6	TRUE	TRUE
chr3	1327587	G	A	ENST00000446702	ENSG00000134115	CNTN6	TRUE	FALSE
chr3	1327587	G	C	ENST00000446702	ENSG00000134115	CNTN6	TRUE	FALSE
chr3	1327587	G	T	ENST00000446702	ENSG00000134115	CNTN6	TRUE	FALSE
chr3	1327588	T	A	ENST00000446702	ENSG00000134115	CNTN6	TRUE	FALSE
chr3	1327588	T	C	ENST00000446702	ENSG00000134115	CNTN6	FALSE	FALSE
chr3	1327588	T	G	ENST00000446702	ENSG00000134115	CNTN6	TRUE	FALSE
chr3	1329783	A	C	ENST00000446702	ENSG00000134115	CNTN6	TRUE	FALSE
chr3	1329783	A	G	ENST00000446702	ENSG00000134115	CNTN6	TRUE	FALSE
chr3	1329783	A	T	ENST00000446702	ENSG00000134115	CNTN6	TRUE	FALSE
chr3	1329784	G	A	ENST00000446702	ENSG00000134115	CNTN6	TRUE	FALSE
chr3	1329784	G	C	ENST00000446702	ENSG00000134115	CNTN6	TRUE	FALSE
chr3	1329784	G	T	ENST00000446702	ENSG00000134115	CNTN6	TRUE	FALSE
chr3	1329788	C	A	ENST00000446702	ENSG00000134115	CNTN6	TRUE	TRUE
chr3	1329788	C	G	ENST00000446702	ENSG00000134115	CNTN6	TRUE	TRUE
chr3	1329805	A	T	ENST00000446702	ENSG00000134115	CNTN6	TRUE	TRUE
chr3	1329817	A	T	ENST00000446702	ENSG00000134115	CNTN6
chr3	1329820	A	T	ENST00000446702	ENSG00000134115	CNTN6
chr3	1329823	A	T	ENST00000446702	ENSG00000134115	CNTN6	TRUE	TRUE
chr3	1329835	C	T	ENST00000446702	ENSG00000134115	CNTN6	TRUE	TRUE
chr3	1329859	G	T	ENST00000446702	ENSG00000134115	CNTN6	TRUE	TRUE
chr3	1329864	C	A	ENST00000446702	ENSG00000134115	CNTN6	TRUE	TRUE
chr3	1329865	A	T	ENST00000446702	ENSG00000134115	CNTN6	TRUE	TRUE
chr3	1329899	G	A	ENST00000446702	ENSG00000134115	CNTN6	TRUE	TRUE
chr3	1329900	G	A	ENST00000446702	ENSG00000134115	CNTN6	TRUE	TRUE
chr3	1329901	A	T	ENST00000446702	ENSG00000134115	CNTN6	TRUE	TRUE
chr3	1329904	A	T	ENST00000446702	ENSG00000134115	CNTN6	TRUE	TRUE
chr3	1329907	G	T	ENST00000446702	ENSG00000134115	CNTN6	TRUE	TRUE
chr3	1329913	G	T	ENST00000446702	ENSG00000134115	CNTN6	TRUE	TRUE
chr3	1329922	A	T	ENST00000446702	ENSG00000134115	CNTN6	TRUE	TRUE
chr3	1329925	C	T	ENST00000446702	ENSG00000134115	CNTN6	TRUE	TRUE
chr3	1329931	A	T	ENST00000446702	ENSG00000134115	CNTN6	TRUE	TRUE
chr3	1329934	A	T	ENST00000446702	ENSG00000134115	CNTN6	TRUE	TRUE
chr3	1329936	G	A	ENST00000446702	ENSG00000134115	CNTN6	TRUE	FALSE
chr3	1329936	G	C	ENST00000446702	ENSG00000134115	CNTN6	TRUE	FALSE
chr3	1329936	G	T	ENST00000446702	ENSG00000134115	CNTN6	TRUE	FALSE
chr3	1329937	T	A	ENST00000446702	ENSG00000134115	CNTN6	TRUE	FALSE
chr3	1329937	T	C	ENST00000446702	ENSG00000134115	CNTN6	FALSE	FALSE
chr3	1329937	T	G	ENST00000446702	ENSG00000134115	CNTN6	TRUE	FALSE
chr3	1352322	A	C	ENST00000446702	ENSG00000134115	CNTN6	TRUE	FALSE
chr3	1352322	A	G	ENST00000446702	ENSG00000134115	CNTN6	TRUE	FALSE
chr3	1352322	A	T	ENST00000446702	ENSG00000134115	CNTN6	TRUE	FALSE
chr3	1352323	G	A	ENST00000446702	ENSG00000134115	CNTN6	TRUE	FALSE
chr3	1352323	G	C	ENST00000446702	ENSG00000134115	CNTN6	TRUE	FALSE
chr3	1352323	G	T	ENST00000446702	ENSG00000134115	CNTN6	TRUE	FALSE
chr3	1352335	T	A	ENST00000446702	ENSG00000134115	CNTN6	TRUE	TRUE
chr3	1352337	G	T	ENST00000446702	ENSG00000134115	CNTN6	TRUE	TRUE
chr3	1352352	A	T	ENST00000446702	ENSG00000134115	CNTN6	TRUE	TRUE
chr3	1352360	T	A	ENST00000446702	ENSG00000134115	CNTN6	TRUE	TRUE
chr3	1352360	T	G	ENST00000446702	ENSG00000134115	CNTN6	TRUE	TRUE
chr3	1352374	C	A	ENST00000446702	ENSG00000134115	CNTN6	TRUE	TRUE
chr3	1352374	C	G	ENST00000446702	ENSG00000134115	CNTN6	TRUE	TRUE
chr3	1352382	G	T	ENST00000446702	ENSG00000134115	CNTN6	TRUE	TRUE
chr3	1352386	C	A	ENST00000446702	ENSG00000134115	CNTN6	TRUE	TRUE
chr3	1352386	C	G	ENST00000446702	ENSG00000134115	CNTN6	TRUE	TRUE
chr3	1352390	T	A	ENST00000446702	ENSG00000134115	CNTN6	TRUE	TRUE
chr3	1352390	T	G	ENST00000446702	ENSG00000134115	CNTN6	TRUE	TRUE
chr3	1352396	C	A	ENST00000446702	ENSG00000134115	CNTN6	TRUE	TRUE
chr3	1352409	C	T	ENST00000446702	ENSG00000134115	CNTN6	TRUE	TRUE
chr3	1352424	A	T	ENST00000446702	ENSG00000134115	CNTN6	TRUE	TRUE
chr3	1352448	A	T	ENST00000446702	ENSG00000134115	CNTN6	TRUE	TRUE
chr3	1352451	G	T	ENST00000446702	ENSG00000134115	CNTN6	TRUE	TRUE
chr3	1352452	G	A	ENST00000446702	ENSG00000134115	CNTN6	TRUE	FALSE
chr3	1352452	G	C	ENST00000446702	ENSG00000134115	CNTN6	TRUE	FALSE
chr3	1352452	G	T	ENST00000446702	ENSG00000134115	CNTN6	TRUE	FALSE
chr3	1352453	T	A	ENST00000446702	ENSG00000134115	CNTN6	TRUE	FALSE
chr3	1352453	T	C	ENST00000446702	ENSG00000134115	CNTN6	TRUE	FALSE
chr3	1352453	T	G	ENST00000446702	ENSG00000134115	CNTN6	TRUE	FALSE
chr3	1372297	A	C	ENST00000446702	ENSG00000134115	CNTN6	TRUE	FALSE
chr3	1372297	A	G	ENST00000446702	ENSG00000134115	CNTN6	TRUE	FALSE
chr3	1372297	A	T	ENST00000446702	ENSG00000134115	CNTN6	TRUE	FALSE
chr3	1372298	G	A	ENST00000446702	ENSG00000134115	CNTN6	TRUE	FALSE
chr3	1372298	G	C	ENST00000446702	ENSG00000134115	CNTN6	TRUE	FALSE
chr3	1372298	G	T	ENST00000446702	ENSG00000134115	CNTN6	TRUE	FALSE
chr3	1372301	A	T	ENST00000446702	ENSG00000134115	CNTN6	TRUE	TRUE
chr3	1372328	A	T	ENST00000446702	ENSG00000134115	CNTN6	TRUE	TRUE
chr3	1372349	G	T	ENST00000446702	ENSG00000134115	CNTN6	TRUE	TRUE
chr3	1372369	C	A	ENST00000446702	ENSG00000134115	CNTN6	TRUE	TRUE
chr3	1372370	C	T	ENST00000446702	ENSG00000134115	CNTN6	TRUE	TRUE
chr3	1372394	G	T	ENST00000446702	ENSG00000134115	CNTN6	TRUE	TRUE
chr3	1372410	G	A	ENST00000446702	ENSG00000134115	CNTN6	TRUE	TRUE
chr3	1372411	G	A	ENST00000446702	ENSG00000134115	CNTN6	TRUE	TRUE
chr3	1372421	G	T	ENST00000446702	ENSG00000134115	CNTN6	TRUE	TRUE
chr3	1372437	T	A	ENST00000446702	ENSG00000134115	CNTN6	TRUE	TRUE
chr3	1372437	T	G	ENST00000446702	ENSG00000134115	CNTN6	TRUE	TRUE
chr3	1372439	A	T	ENST00000446702	ENSG00000134115	CNTN6
chr3	1372442	A	T	ENST00000446702	ENSG00000134115	CNTN6
chr3	1372445	G	T	ENST00000446702	ENSG00000134115	CNTN6	TRUE	TRUE
chr3	1372460	G	T	ENST00000446702	ENSG00000134115	CNTN6	TRUE	TRUE
chr3	1372469	G	T	ENST00000446702	ENSG00000134115	CNTN6	TRUE	TRUE
chr3	1372472	G	T	ENST00000446702	ENSG00000134115	CNTN6	TRUE	TRUE
chr3	1372475	G	A	ENST00000446702	ENSG00000134115	CNTN6	TRUE	FALSE
chr3	1372475	G	C	ENST00000446702	ENSG00000134115	CNTN6	TRUE	FALSE
chr3	1372475	G	T	ENST00000446702	ENSG00000134115	CNTN6	TRUE	FALSE
chr3	1372476	T	A	ENST00000446702	ENSG00000134115	CNTN6	TRUE	FALSE
chr3	1372476	T	C	ENST00000446702	ENSG00000134115	CNTN6	TRUE	FALSE
chr3	1372476	T	G	ENST00000446702	ENSG00000134115	CNTN6	TRUE	FALSE
chr3	1372836	A	C	ENST00000446702	ENSG00000134115	CNTN6	TRUE	FALSE
chr3	1372836	A	G	ENST00000446702	ENSG00000134115	CNTN6	TRUE	FALSE
chr3	1372836	A	T	ENST00000446702	ENSG00000134115	CNTN6	TRUE	FALSE
chr3	1372837	G	A	ENST00000446702	ENSG00000134115	CNTN6	TRUE	FALSE
chr3	1372837	G	C	ENST00000446702	ENSG00000134115	CNTN6	TRUE	FALSE
chr3	1372837	G	T	ENST00000446702	ENSG00000134115	CNTN6	TRUE	FALSE
chr3	1372838	G	T	ENST00000446702	ENSG00000134115	CNTN6	TRUE	TRUE
chr3	1372854	T	A	ENST00000446702	ENSG00000134115	CNTN6	TRUE	TRUE
chr3	1372871	C	T	ENST00000446702	ENSG00000134115	CNTN6	TRUE	TRUE
chr3	1372875	T	A	ENST00000446702	ENSG00000134115	CNTN6	TRUE	TRUE
chr3	1372875	T	G	ENST00000446702	ENSG00000134115	CNTN6	TRUE	TRUE
chr3	1372884	C	A	ENST00000446702	ENSG00000134115	CNTN6	TRUE	TRUE
chr3	1372884	C	G	ENST00000446702	ENSG00000134115	CNTN6	TRUE	TRUE
chr3	1372886	G	T	ENST00000446702	ENSG00000134115	CNTN6	TRUE	TRUE
chr3	1372889	A	T	ENST00000446702	ENSG00000134115	CNTN6	TRUE	TRUE
chr3	1372894	T	A	ENST00000446702	ENSG00000134115	CNTN6	TRUE	TRUE
chr3	1372894	T	G	ENST00000446702	ENSG00000134115	CNTN6	TRUE	TRUE
chr3	1372900	C	A	ENST00000446702	ENSG00000134115	CNTN6	TRUE	TRUE
chr3	1372907	C	T	ENST00000446702	ENSG00000134115	CNTN6	TRUE	TRUE
chr3	1372919	G	T	ENST00000446702	ENSG00000134115	CNTN6	TRUE	TRUE
chr3	1372926	T	A	ENST00000446702	ENSG00000134115	CNTN6	TRUE	TRUE
chr3	1372926	T	G	ENST00000446702	ENSG00000134115	CNTN6	TRUE	TRUE
chr3	1372952	A	T	ENST00000446702	ENSG00000134115	CNTN6	TRUE	TRUE
chr3	1372956	G	A	ENST00000446702	ENSG00000134115	CNTN6	TRUE	FALSE
chr3	1372956	G	C	ENST00000446702	ENSG00000134115	CNTN6	TRUE	FALSE
chr3	1372956	G	T	ENST00000446702	ENSG00000134115	CNTN6	TRUE	FALSE
chr3	1372957	T	A	ENST00000446702	ENSG00000134115	CNTN6	TRUE	FALSE
chr3	1372957	T	C	ENST00000446702	ENSG00000134115	CNTN6	TRUE	FALSE
chr3	1372957	T	G	ENST00000446702	ENSG00000134115	CNTN6	TRUE	FALSE
chr3	1373602	A	C	ENST00000446702	ENSG00000134115	CNTN6	TRUE	FALSE
chr3	1373602	A	G	ENST00000446702	ENSG00000134115	CNTN6	TRUE	FALSE
chr3	1373602	A	T	ENST00000446702	ENSG00000134115	CNTN6	TRUE	FALSE
chr3	1373603	G	A	ENST00000446702	ENSG00000134115	CNTN6	TRUE	FALSE
chr3	1373603	G	C	ENST00000446702	ENSG00000134115	CNTN6	TRUE	FALSE
chr3	1373603	G	T	ENST00000446702	ENSG00000134115	CNTN6	TRUE	FALSE
chr3	1373621	G	T	ENST00000446702	ENSG00000134115	CNTN6	TRUE	TRUE
chr3	1373630	C	T	ENST00000446702	ENSG00000134115	CNTN6	TRUE	TRUE
chr3	1373636	G	T	ENST00000446702	ENSG00000134115	CNTN6	TRUE	TRUE
chr3	1373660	C	T	ENST00000446702	ENSG00000134115	CNTN6	TRUE	TRUE
chr3	1373670	G	A	ENST00000446702	ENSG00000134115	CNTN6	TRUE	TRUE
chr3	1373671	G	A	ENST00000446702	ENSG00000134115	CNTN6	TRUE	TRUE
chr3	1373672	A	T	ENST00000446702	ENSG00000134115	CNTN6	TRUE	TRUE
chr3	1373702	C	T	ENST00000446702	ENSG00000134115	CNTN6	TRUE	TRUE
chr3	1373717	C	T	ENST00000446702	ENSG00000134115	CNTN6	TRUE	TRUE
chr3	1373745	G	A	ENST00000446702	ENSG00000134115	CNTN6	TRUE	TRUE
chr3	1373746	G	A	ENST00000446702	ENSG00000134115	CNTN6	TRUE	TRUE
chr3	1373747	C	T	ENST00000446702	ENSG00000134115	CNTN6	TRUE	TRUE
chr3	1373763	G	A	ENST00000446702	ENSG00000134115	CNTN6	TRUE	FALSE
chr3	1373763	G	C	ENST00000446702	ENSG00000134115	CNTN6	TRUE	FALSE
chr3	1373763	G	T	ENST00000446702	ENSG00000134115	CNTN6	TRUE	FALSE
chr3	1373764	T	A	ENST00000446702	ENSG00000134115	CNTN6	TRUE	FALSE
chr3	1373764	T	C	ENST00000446702	ENSG00000134115	CNTN6	FALSE	FALSE
chr3	1373764	T	G	ENST00000446702	ENSG00000134115	CNTN6	TRUE	FALSE
chr3	1373922	A	C	ENST00000446702	ENSG00000134115	CNTN6	TRUE	FALSE
chr3	1373922	A	G	ENST00000446702	ENSG00000134115	CNTN6	TRUE	FALSE
chr3	1373922	A	T	ENST00000446702	ENSG00000134115	CNTN6	TRUE	FALSE
chr3	1373923	G	A	ENST00000446702	ENSG00000134115	CNTN6	TRUE	FALSE
chr3	1373923	G	C	ENST00000446702	ENSG00000134115	CNTN6	TRUE	FALSE
chr3	1373923	G	T	ENST00000446702	ENSG00000134115	CNTN6	TRUE	FALSE
chr3	1373929	G	T	ENST00000446702	ENSG00000134115	CNTN6	TRUE	TRUE
chr3	1373944	A	T	ENST00000446702	ENSG00000134115	CNTN6	TRUE	TRUE
chr3	1373952	C	A	ENST00000446702	ENSG00000134115	CNTN6	TRUE	TRUE
chr3	1373952	C	G	ENST00000446702	ENSG00000134115	CNTN6	TRUE	TRUE
chr3	1373972	T	A	ENST00000446702	ENSG00000134115	CNTN6	TRUE	TRUE
chr3	1373981	G	A	ENST00000446702	ENSG00000134115	CNTN6	TRUE	TRUE
chr3	1373982	G	A	ENST00000446702	ENSG00000134115	CNTN6	TRUE	TRUE
chr3	1373986	G	T	ENST00000446702	ENSG00000134115	CNTN6	TRUE	TRUE
chr3	1373991	T	A	ENST00000446702	ENSG00000134115	CNTN6	TRUE	TRUE
chr3	1373991	T	G	ENST00000446702	ENSG00000134115	CNTN6	TRUE	TRUE
chr3	1373992	G	T	ENST00000446702	ENSG00000134115	CNTN6	TRUE	TRUE
chr3	1374028	G	T	ENST00000446702	ENSG00000134115	CNTN6	TRUE	TRUE
chr3	1374031	G	T	ENST00000446702	ENSG00000134115	CNTN6	TRUE	TRUE
chr3	1374040	G	T	ENST00000446702	ENSG00000134115	CNTN6	TRUE	TRUE
chr3	1374047	C	A	ENST00000446702	ENSG00000134115	CNTN6	TRUE	TRUE
chr3	1374047	C	G	ENST00000446702	ENSG00000134115	CNTN6	TRUE	TRUE
chr3	1374049	G	T	ENST00000446702	ENSG00000134115	CNTN6	TRUE	TRUE
chr3	1374053	T	A	ENST00000446702	ENSG00000134115	CNTN6	TRUE	TRUE
chr3	1374056	T	A	ENST00000446702	ENSG00000134115	CNTN6	TRUE	TRUE
chr3	1374056	T	G	ENST00000446702	ENSG00000134115	CNTN6	TRUE	TRUE
chr3	1374058	A	T	ENST00000446702	ENSG00000134115	CNTN6	TRUE	TRUE
chr3	1374064	A	T	ENST00000446702	ENSG00000134115	CNTN6	TRUE	TRUE
chr3	1374071	C	A	ENST00000446702	ENSG00000134115	CNTN6	TRUE	TRUE
chr3	1374071	C	G	ENST00000446702	ENSG00000134115	CNTN6	TRUE	TRUE
chr3	1374074	G	A	ENST00000446702	ENSG00000134115	CNTN6	TRUE	FALSE
chr3	1374074	G	C	ENST00000446702	ENSG00000134115	CNTN6	TRUE	FALSE
chr3	1374074	G	T	ENST00000446702	ENSG00000134115	CNTN6	TRUE	FALSE
chr3	1374075	T	A	ENST00000446702	ENSG00000134115	CNTN6	TRUE	FALSE
chr3	1374075	T	C	ENST00000446702	ENSG00000134115	CNTN6	TRUE	FALSE
chr3	1374075	T	G	ENST00000446702	ENSG00000134115	CNTN6	TRUE	FALSE
chr3	1377003	A	C	ENST00000446702	ENSG00000134115	CNTN6	TRUE	FALSE
chr3	1377003	A	G	ENST00000446702	ENSG00000134115	CNTN6	TRUE	FALSE
chr3	1377003	A	T	ENST00000446702	ENSG00000134115	CNTN6	TRUE	FALSE
chr3	1377004	G	A	ENST00000446702	ENSG00000134115	CNTN6	TRUE	FALSE
chr3	1377004	G	C	ENST00000446702	ENSG00000134115	CNTN6	TRUE	FALSE
chr3	1377004	G	T	ENST00000446702	ENSG00000134115	CNTN6	TRUE	FALSE
chr3	1377034	G	T	ENST00000446702	ENSG00000134115	CNTN6	TRUE	TRUE
chr3	1377040	G	T	ENST00000446702	ENSG00000134115	CNTN6	TRUE	TRUE
chr3	1377043	G	T	ENST00000446702	ENSG00000134115	CNTN6	TRUE	TRUE
chr3	1377055	G	T	ENST00000446702	ENSG00000134115	CNTN6	TRUE	TRUE
chr3	1377071	G	A	ENST00000446702	ENSG00000134115	CNTN6	TRUE	TRUE
chr3	1377072	G	A	ENST00000446702	ENSG00000134115	CNTN6	TRUE	TRUE
chr3	1377073	G	T	ENST00000446702	ENSG00000134115	CNTN6	TRUE	TRUE
chr3	1377076	G	A	ENST00000446702	ENSG00000134115	CNTN6	TRUE	FALSE
chr3	1377076	G	C	ENST00000446702	ENSG00000134115	CNTN6	TRUE	FALSE
chr3	1377076	G	T	ENST00000446702	ENSG00000134115	CNTN6	TRUE	FALSE
chr3	1377077	T	A	ENST00000446702	ENSG00000134115	CNTN6	TRUE	FALSE
chr3	1377077	T	C	ENST00000446702	ENSG00000134115	CNTN6	TRUE	FALSE
chr3	1377077	T	G	ENST00000446702	ENSG00000134115	CNTN6	TRUE	FALSE
chr3	1382940	A	C	ENST00000446702	ENSG00000134115	CNTN6	FALSE	FALSE
chr3	1382940	A	G	ENST00000446702	ENSG00000134115	CNTN6	TRUE	FALSE
chr3	1382940	A	T	ENST00000446702	ENSG00000134115	CNTN6	TRUE	FALSE
chr3	1382941	G	A	ENST00000446702	ENSG00000134115	CNTN6	TRUE	FALSE
chr3	1382941	G	C	ENST00000446702	ENSG00000134115	CNTN6	TRUE	FALSE
chr3	1382941	G	T	ENST00000446702	ENSG00000134115	CNTN6	TRUE	FALSE
chr3	1382943	C	A	ENST00000446702	ENSG00000134115	CNTN6	TRUE	TRUE
chr3	1382943	C	G	ENST00000446702	ENSG00000134115	CNTN6	TRUE	TRUE
chr3	1382951	G	T	ENST00000446702	ENSG00000134115	CNTN6	TRUE	TRUE
chr3	1382954	G	T	ENST00000446702	ENSG00000134115	CNTN6	TRUE	TRUE
chr3	1382960	C	T	ENST00000446702	ENSG00000134115	CNTN6	TRUE	TRUE
chr3	1382969	G	T	ENST00000446702	ENSG00000134115	CNTN6	TRUE	TRUE
chr3	1382972	G	T	ENST00000446702	ENSG00000134115	CNTN6	TRUE	TRUE
chr3	1382978	G	T	ENST00000446702	ENSG00000134115	CNTN6	TRUE	TRUE
chr3	1382983	T	A	ENST00000446702	ENSG00000134115	CNTN6	TRUE	TRUE
chr3	1382983	T	G	ENST00000446702	ENSG00000134115	CNTN6
chr3	1383009	C	A	ENST00000446702	ENSG00000134115	CNTN6	TRUE	TRUE
chr3	1383018	G	A	ENST00000446702	ENSG00000134115	CNTN6	TRUE	TRUE
chr3	1383019	G	A	ENST00000446702	ENSG00000134115	CNTN6	TRUE	TRUE
chr3	1383023	A	T	ENST00000446702	ENSG00000134115	CNTN6	TRUE	TRUE
chr3	1383026	G	T	ENST00000446702	ENSG00000134115	CNTN6	TRUE	TRUE
chr3	1383029	A	T	ENST00000446702	ENSG00000134115	CNTN6	TRUE	TRUE
chr3	1383036	C	A	ENST00000446702	ENSG00000134115	CNTN6	TRUE	TRUE
chr3	1383036	C	G	ENST00000446702	ENSG00000134115	CNTN6	TRUE	TRUE
chr3	1383044	G	T	ENST00000446702	ENSG00000134115	CNTN6	TRUE	TRUE
chr3	1383048	C	A	ENST00000446702	ENSG00000134115	CNTN6	TRUE	TRUE
chr3	1383048	C	G	ENST00000446702	ENSG00000134115	CNTN6	TRUE	TRUE
chr3	1383051	C	A	ENST00000446702	ENSG00000134115	CNTN6	TRUE	TRUE
chr3	1383051	C	G	ENST00000446702	ENSG00000134115	CNTN6	TRUE	TRUE
chr3	1383064	C	A	ENST00000446702	ENSG00000134115	CNTN6	TRUE	TRUE
chr3	1383064	C	G	ENST00000446702	ENSG00000134115	CNTN6	TRUE	TRUE
chr3	1383065	A	T	ENST00000446702	ENSG00000134115	CNTN6	TRUE	TRUE
chr3	1383071	G	T	ENST00000446702	ENSG00000134115	CNTN6	TRUE	TRUE
chr3	1383098	G	T	ENST00000446702	ENSG00000134115	CNTN6	TRUE	TRUE
chr3	1383104	A	T	ENST00000446702	ENSG00000134115	CNTN6	TRUE	TRUE
chr3	1383118	T	A	ENST00000446702	ENSG00000134115	CNTN6	TRUE	TRUE
chr3	1383118	T	G	ENST00000446702	ENSG00000134115	CNTN6	TRUE	TRUE
chr3	1383125	G	T	ENST00000446702	ENSG00000134115	CNTN6	TRUE	TRUE
chr3	1383128	G	T	ENST00000446702	ENSG00000134115	CNTN6	TRUE	TRUE
chr3	1383131	G	T	ENST00000446702	ENSG00000134115	CNTN6	TRUE	TRUE
chr3	1383134	G	T	ENST00000446702	ENSG00000134115	CNTN6	TRUE	TRUE
chr3	1383163	C	A	ENST00000446702	ENSG00000134115	CNTN6	TRUE	TRUE
chr3	1383163	C	G	ENST00000446702	ENSG00000134115	CNTN6	TRUE	TRUE
chr3	1383170	G	T	ENST00000446702	ENSG00000134115	CNTN6	TRUE	TRUE
chr3	1383176	G	T	ENST00000446702	ENSG00000134115	CNTN6	TRUE	TRUE
chr3	1383177	G	A	ENST00000446702	ENSG00000134115	CNTN6	TRUE	FALSE
chr3	1383177	G	C	ENST00000446702	ENSG00000134115	CNTN6	TRUE	FALSE
chr3	1383177	G	T	ENST00000446702	ENSG00000134115	CNTN6	TRUE	FALSE
chr3	1383178	T	A	ENST00000446702	ENSG00000134115	CNTN6	TRUE	FALSE
chr3	1383178	T	C	ENST00000446702	ENSG00000134115	CNTN6	TRUE	FALSE
chr3	1383178	T	G	ENST00000446702	ENSG00000134115	CNTN6	TRUE	FALSE
chr3	1383291	A	C	ENST00000446702	ENSG00000134115	CNTN6	FALSE	FALSE
chr3	1383291	A	G	ENST00000446702	ENSG00000134115	CNTN6	FALSE	FALSE
chr3	1383291	A	T	ENST00000446702	ENSG00000134115	CNTN6	FALSE	FALSE
chr3	1383292	G	A	ENST00000446702	ENSG00000134115	CNTN6	FALSE	FALSE
chr3	1383292	G	C	ENST00000446702	ENSG00000134115	CNTN6	FALSE	FALSE
chr3	1383292	G	T	ENST00000446702	ENSG00000134115	CNTN6	FALSE	FALSE
chr3	1383298	C	T	ENST00000446702	ENSG00000134115	CNTN6	TRUE	TRUE
chr3	1383313	G	T	ENST00000446702	ENSG00000134115	CNTN6	TRUE	TRUE
chr3	1383325	C	T	ENST00000446702	ENSG00000134115	CNTN6	TRUE	TRUE
chr3	1383343	G	T	ENST00000446702	ENSG00000134115	CNTN6	TRUE	TRUE
chr3	1383349	G	T	ENST00000446702	ENSG00000134115	CNTN6	TRUE	TRUE
chr3	1383356	C	A	ENST00000446702	ENSG00000134115	CNTN6	TRUE	TRUE
chr3	1383356	C	G	ENST00000446702	ENSG00000134115	CNTN6	TRUE	TRUE
chr3	1383359	G	A	ENST00000446702	ENSG00000134115	CNTN6	TRUE	TRUE
chr3	1383360	G	A	ENST00000446702	ENSG00000134115	CNTN6	TRUE	TRUE
chr3	1383374	G	A	ENST00000446702	ENSG00000134115	CNTN6	TRUE	TRUE
chr3	1383375	G	A	ENST00000446702	ENSG00000134115	CNTN6	TRUE	TRUE
chr3	1383379	A	T	ENST00000446702	ENSG00000134115	CNTN6	TRUE	TRUE
chr3	1383388	G	T	ENST00000446702	ENSG00000134115	CNTN6	TRUE	TRUE
chr3	1383391	A	T	ENST00000446702	ENSG00000134115	CNTN6	TRUE	TRUE
chr3	1383405	T	A	ENST00000446702	ENSG00000134115	CNTN6	TRUE	TRUE
chr3	1383405	T	G	ENST00000446702	ENSG00000134115	CNTN6	TRUE	TRUE
chr3	1383406	G	T	ENST00000446702	ENSG00000134115	CNTN6	TRUE	TRUE
chr3	1383409	G	A	ENST00000446702	ENSG00000134115	CNTN6	TRUE	FALSE
chr3	1383409	G	C	ENST00000446702	ENSG00000134115	CNTN6	TRUE	FALSE
chr3	1383409	G	T	ENST00000446702	ENSG00000134115	CNTN6	TRUE	FALSE
chr3	1383410	T	A	ENST00000446702	ENSG00000134115	CNTN6	TRUE	FALSE
chr3	1383410	T	C	ENST00000446702	ENSG00000134115	CNTN6	TRUE	FALSE
chr3	1383410	T	G	ENST00000446702	ENSG00000134115	CNTN6	TRUE	FALSE
chr3	1385609	A	C	ENST00000446702	ENSG00000134115	CNTN6	TRUE	FALSE
chr3	1385609	A	G	ENST00000446702	ENSG00000134115	CNTN6	TRUE	FALSE
chr3	1385609	A	T	ENST00000446702	ENSG00000134115	CNTN6	TRUE	FALSE
chr3	1385610	G	A	ENST00000446702	ENSG00000134115	CNTN6	TRUE	FALSE
chr3	1385610	G	C	ENST00000446702	ENSG00000134115	CNTN6	TRUE	FALSE
chr3	1385610	G	T	ENST00000446702	ENSG00000134115	CNTN6	TRUE	FALSE
chr3	1385615	T	A	ENST00000446702	ENSG00000134115	CNTN6	TRUE	TRUE
chr3	1385615	T	G	ENST00000446702	ENSG00000134115	CNTN6	TRUE	TRUE
chr3	1385619	C	A	ENST00000446702	ENSG00000134115	CNTN6	TRUE	TRUE
chr3	1385619	C	G	ENST00000446702	ENSG00000134115	CNTN6	TRUE	TRUE
chr3	1385621	G	A	ENST00000446702	ENSG00000134115	CNTN6	TRUE	TRUE
chr3	1385622	G	A	ENST00000446702	ENSG00000134115	CNTN6	TRUE	TRUE
chr3	1385635	A	T	ENST00000446702	ENSG00000134115	CNTN6	TRUE	TRUE
chr3	1385638	G	T	ENST00000446702	ENSG00000134115	CNTN6	TRUE	TRUE
chr3	1385653	A	T	ENST00000446702	ENSG00000134115	CNTN6	TRUE	TRUE
chr3	1385659	A	T	ENST00000446702	ENSG00000134115	CNTN6	TRUE	TRUE
chr3	1385668	G	T	ENST00000446702	ENSG00000134115	CNTN6	TRUE	TRUE
chr3	1385683	A	T	ENST00000446702	ENSG00000134115	CNTN6	TRUE	TRUE
chr3	1385701	A	T	ENST00000446702	ENSG00000134115	CNTN6	TRUE	TRUE
chr3	1385718	C	A	ENST00000446702	ENSG00000134115	CNTN6	TRUE	TRUE
chr3	1385718	C	G	ENST00000446702	ENSG00000134115	CNTN6	TRUE	TRUE
chr3	1385731	A	T	ENST00000446702	ENSG00000134115	CNTN6	TRUE	TRUE
chr3	1385739	C	A	ENST00000446702	ENSG00000134115	CNTN6	TRUE	TRUE
chr3	1385739	C	G	ENST00000446702	ENSG00000134115	CNTN6	TRUE	TRUE
chr3	1385762	C	A	ENST00000446702	ENSG00000134115	CNTN6	TRUE	TRUE
chr3	1385762	C	G	ENST00000446702	ENSG00000134115	CNTN6	TRUE	TRUE
chr3	1385788	A	T	ENST00000446702	ENSG00000134115	CNTN6	TRUE	TRUE
chr3	1385791	A	T	ENST00000446702	ENSG00000134115	CNTN6	TRUE	TRUE
chr3	1385798	G	A	ENST00000446702	ENSG00000134115	CNTN6	TRUE	FALSE
chr3	1385798	G	C	ENST00000446702	ENSG00000134115	CNTN6	TRUE	FALSE
chr3	1385798	G	T	ENST00000446702	ENSG00000134115	CNTN6	TRUE	FALSE
chr3	1385799	T	A	ENST00000446702	ENSG00000134115	CNTN6	TRUE	FALSE
chr3	1385799	T	C	ENST00000446702	ENSG00000134115	CNTN6	TRUE	FALSE
chr3	1385799	T	G	ENST00000446702	ENSG00000134115	CNTN6	TRUE	FALSE
chr3	1401431	A	C	ENST00000446702	ENSG00000134115	CNTN6	TRUE	FALSE
chr3	1401431	A	G	ENST00000446702	ENSG00000134115	CNTN6	TRUE	FALSE
chr3	1401431	A	T	ENST00000446702	ENSG00000134115	CNTN6	TRUE	FALSE
chr3	1401432	G	A	ENST00000446702	ENSG00000134115	CNTN6	TRUE	FALSE
chr3	1401432	G	C	ENST00000446702	ENSG00000134115	CNTN6	TRUE	FALSE
chr3	1401432	G	T	ENST00000446702	ENSG00000134115	CNTN6	TRUE	FALSE
chr3	1401441	C	T	ENST00000446702	ENSG00000134115	CNTN6	TRUE	TRUE
chr3	1401463	G	A	ENST00000446702	ENSG00000134115	CNTN6	TRUE	TRUE
chr3	1401464	G	A	ENST00000446702	ENSG00000134115	CNTN6	TRUE	TRUE
chr3	1401465	A	T	ENST00000446702	ENSG00000134115	CNTN6	TRUE	TRUE
chr3	1401480	A	T	ENST00000446702	ENSG00000134115	CNTN6	TRUE	TRUE
chr3	1401484	T	A	ENST00000446702	ENSG00000134115	CNTN6	TRUE	TRUE
chr3	1401484	T	G	ENST00000446702	ENSG00000134115	CNTN6	TRUE	TRUE
chr3	1401488	C	A	ENST00000446702	ENSG00000134115	CNTN6	TRUE	TRUE
chr3	1401490	T	A	ENST00000446702	ENSG00000134115	CNTN6	TRUE	TRUE
chr3	1401496	G	A	ENST00000446702	ENSG00000134115	CNTN6	TRUE	TRUE
chr3	1401497	G	A	ENST00000446702	ENSG00000134115	CNTN6	TRUE	TRUE
chr3	1401498	G	T	ENST00000446702	ENSG00000134115	CNTN6	TRUE	TRUE
chr3	1401507	A	T	ENST00000446702	ENSG00000134115	CNTN6	TRUE	TRUE
chr3	1401516	G	T	ENST00000446702	ENSG00000134115	CNTN6	TRUE	TRUE
chr3	1401522	G	T	ENST00000446702	ENSG00000134115	CNTN6	TRUE	TRUE
chr3	1401528	G	T	ENST00000446702	ENSG00000134115	CNTN6	TRUE	TRUE
chr3	1401535	T	A	ENST00000446702	ENSG00000134115	CNTN6	TRUE	TRUE
chr3	1401542	C	A	ENST00000446702	ENSG00000134115	CNTN6	TRUE	TRUE
chr3	1401542	C	G	ENST00000446702	ENSG00000134115	CNTN6	TRUE	TRUE
chr3	1401543	A	T	ENST00000446702	ENSG00000134115	CNTN6	TRUE	TRUE
chr3	1401546	G	A	ENST00000446702	ENSG00000134115	CNTN6	TRUE	FALSE
chr3	1401546	G	C	ENST00000446702	ENSG00000134115	CNTN6	TRUE	FALSE
chr3	1401546	G	T	ENST00000446702	ENSG00000134115	CNTN6	TRUE	FALSE
chr3	1401547	T	A	ENST00000446702	ENSG00000134115	CNTN6	TRUE	FALSE
chr3	1401547	T	C	ENST00000446702	ENSG00000134115	CNTN6	FALSE	FALSE
chr3	1401547	T	G	ENST00000446702	ENSG00000134115	CNTN6	TRUE	FALSE
chr3	1402316	A	C	ENST00000446702	ENSG00000134115	CNTN6	TRUE	FALSE
chr3	1402316	A	G	ENST00000446702	ENSG00000134115	CNTN6	TRUE	FALSE
chr3	1402316	A	T	ENST00000446702	ENSG00000134115	CNTN6	TRUE	FALSE
chr3	1402317	G	A	ENST00000446702	ENSG00000134115	CNTN6	TRUE	FALSE
chr3	1402317	G	C	ENST00000446702	ENSG00000134115	CNTN6	TRUE	FALSE
chr3	1402317	G	T	ENST00000446702	ENSG00000134115	CNTN6	TRUE	FALSE
chr3	1402326	C	A	ENST00000446702	ENSG00000134115	CNTN6	TRUE	TRUE
chr3	1402326	C	G	ENST00000446702	ENSG00000134115	CNTN6	TRUE	TRUE
chr3	1402330	C	T	ENST00000446702	ENSG00000134115	CNTN6	TRUE	TRUE
chr3	1402336	A	T	ENST00000446702	ENSG00000134115	CNTN6	TRUE	TRUE
chr3	1402339	C	T	ENST00000446702	ENSG00000134115	CNTN6	TRUE	TRUE
chr3	1402345	A	T	ENST00000446702	ENSG00000134115	CNTN6	TRUE	TRUE
chr3	1402358	T	A	ENST00000446702	ENSG00000134115	CNTN6	TRUE	TRUE
chr3	1402360	G	T	ENST00000446702	ENSG00000134115	CNTN6	TRUE	TRUE
chr3	1402376	C	A	ENST00000446702	ENSG00000134115	CNTN6	TRUE	TRUE
chr3	1402376	C	G	ENST00000446702	ENSG00000134115	CNTN6	TRUE	TRUE
chr3	1402381	G	T	ENST00000446702	ENSG00000134115	CNTN6	TRUE	TRUE
chr3	1402399	G	T	ENST00000446702	ENSG00000134115	CNTN6	TRUE	TRUE
chr3	1402402	G	T	ENST00000446702	ENSG00000134115	CNTN6	TRUE	TRUE
chr3	1402410	C	A	ENST00000446702	ENSG00000134115	CNTN6	TRUE	TRUE
chr3	1402410	C	G	ENST00000446702	ENSG00000134115	CNTN6	TRUE	TRUE
chr3	1402412	T	A	ENST00000446702	ENSG00000134115	CNTN6	TRUE	TRUE
chr3	1402412	T	G	ENST00000446702	ENSG00000134115	CNTN6	TRUE	TRUE
chr3	1402417	G	T	ENST00000446702	ENSG00000134115	CNTN6	TRUE	TRUE
chr3	1402423	A	T	ENST00000446702	ENSG00000134115	CNTN6	TRUE	TRUE
chr3	1402441	G	T	ENST00000446702	ENSG00000134115	CNTN6	FALSE	FALSE
chr3	1402447	G	T	ENST00000446702	ENSG00000134115	CNTN6	FALSE	FALSE
chr3	1402459	G	T	ENST00000446702	ENSG00000134115	CNTN6	FALSE	FALSE
chr3	1402462	G	T	ENST00000446702	ENSG00000134115	CNTN6	FALSE	FALSE
chr3	1402477	A	T	ENST00000446702	ENSG00000134115	CNTN6	FALSE	FALSE
chr3	1402484	C	A	ENST00000446702	ENSG00000134115	CNTN6	FALSE	FALSE
chr3	1402484	C	G	ENST00000446702	ENSG00000134115	CNTN6	FALSE	FALSE
chr3	1402487	G	A	ENST00000446702	ENSG00000134115	CNTN6	TRUE	FALSE
chr3	1402487	G	C	ENST00000446702	ENSG00000134115	CNTN6	TRUE	FALSE
chr3	1402487	G	T	ENST00000446702	ENSG00000134115	CNTN6	TRUE	FALSE
chr3	1402488	T	A	ENST00000446702	ENSG00000134115	CNTN6	TRUE	FALSE
chr3	1402488	T	C	ENST00000446702	ENSG00000134115	CNTN6	TRUE	FALSE
chr3	1402488	T	G	ENST00000446702	ENSG00000134115	CNTN6	TRUE	FALSE
chr3	1403316	A	C	ENST00000446702	ENSG00000134115	CNTN6	FALSE	FALSE
chr3	1403316	A	G	ENST00000446702	ENSG00000134115	CNTN6	FALSE	FALSE
chr3	1403316	A	T	ENST00000446702	ENSG00000134115	CNTN6	FALSE	FALSE
chr3	1403317	G	A	ENST00000446702	ENSG00000134115	CNTN6	FALSE	FALSE
chr3	1403317	G	C	ENST00000446702	ENSG00000134115	CNTN6	FALSE	FALSE
chr3	1403317	G	T	ENST00000446702	ENSG00000134115	CNTN6	FALSE	FALSE
chr3	1403321	T	A	ENST00000446702	ENSG00000134115	CNTN6	FALSE	FALSE
chr3	1403329	A	T	ENST00000446702	ENSG00000134115	CNTN6	FALSE	FALSE
chr3	1403332	G	T	ENST00000446702	ENSG00000134115	CNTN6	FALSE	FALSE
chr3	1403338	C	T	ENST00000446702	ENSG00000134115	CNTN6	FALSE	FALSE
chr3	1403345	T	A	ENST00000446702	ENSG00000134115	CNTN6	FALSE	FALSE
chr3	1403345	T	G	ENST00000446702	ENSG00000134115	CNTN6	FALSE	FALSE
chr3	1403347	G	T	ENST00000446702	ENSG00000134115	CNTN6	FALSE	FALSE
chr3	1403394	T	A	ENST00000446702	ENSG00000134115	CNTN6	FALSE	FALSE
chr3	1403404	C	T	ENST00000446702	ENSG00000134115	CNTN6	FALSE	FALSE
chr3	2098979	G	A	ENST00000418658	ENSG00000144619	CNTN4	TRUE	FALSE
chr3	2098979	G	C	ENST00000418658	ENSG00000144619	CNTN4	TRUE	FALSE
chr3	2098979	G	T	ENST00000418658	ENSG00000144619	CNTN4	TRUE	FALSE
chr3	2098980	T	A	ENST00000418658	ENSG00000144619	CNTN4	TRUE	FALSE
chr3	2098980	T	C	ENST00000418658	ENSG00000144619	CNTN4	FALSE	FALSE
chr3	2098980	T	G	ENST00000418658	ENSG00000144619	CNTN4	TRUE	FALSE
chr3	2100556	A	C	ENST00000418658	ENSG00000144619	CNTN4	TRUE	FALSE
chr3	2100556	A	G	ENST00000418658	ENSG00000144619	CNTN4	TRUE	FALSE
chr3	2100556	A	T	ENST00000418658	ENSG00000144619	CNTN4	TRUE	FALSE
chr3	2100557	G	A	ENST00000418658	ENSG00000144619	CNTN4	TRUE	FALSE
chr3	2100557	G	C	ENST00000418658	ENSG00000144619	CNTN4	TRUE	FALSE
chr3	2100557	G	T	ENST00000418658	ENSG00000144619	CNTN4	TRUE	FALSE
chr3	2100640	G	A	ENST00000418658	ENSG00000144619	CNTN4	TRUE	FALSE
chr3	2100640	G	C	ENST00000418658	ENSG00000144619	CNTN4	TRUE	FALSE
chr3	2100640	G	T	ENST00000418658	ENSG00000144619	CNTN4	TRUE	FALSE
chr3	2100641	T	A	ENST00000418658	ENSG00000144619	CNTN4	TRUE	FALSE
chr3	2100641	T	C	ENST00000418658	ENSG00000144619	CNTN4	TRUE	FALSE
chr3	2100641	T	G	ENST00000418658	ENSG00000144619	CNTN4	TRUE	FALSE
chr3	2339176	A	C	ENST00000418658	ENSG00000144619	CNTN4	TRUE	FALSE
chr3	2339176	A	G	ENST00000418658	ENSG00000144619	CNTN4	TRUE	FALSE
chr3	2339176	A	T	ENST00000418658	ENSG00000144619	CNTN4	TRUE	FALSE
chr3	2339177	G	A	ENST00000418658	ENSG00000144619	CNTN4	TRUE	FALSE
chr3	2339177	G	C	ENST00000418658	ENSG00000144619	CNTN4	TRUE	FALSE
chr3	2339177	G	T	ENST00000418658	ENSG00000144619	CNTN4	TRUE	FALSE
chr3	2339234	G	A	ENST00000418658	ENSG00000144619	CNTN4	TRUE	FALSE
chr3	2339234	G	C	ENST00000418658	ENSG00000144619	CNTN4	TRUE	FALSE
chr3	2339234	G	T	ENST00000418658	ENSG00000144619	CNTN4	TRUE	FALSE
chr3	2339235	T	A	ENST00000418658	ENSG00000144619	CNTN4	TRUE	FALSE
chr3	2339235	T	C	ENST00000418658	ENSG00000144619	CNTN4	FALSE	FALSE
chr3	2339235	T	G	ENST00000418658	ENSG00000144619	CNTN4	TRUE	FALSE
chr3	2571414	A	C	ENST00000418658	ENSG00000144619	CNTN4	TRUE	FALSE
chr3	2571414	A	G	ENST00000418658	ENSG00000144619	CNTN4	TRUE	FALSE
chr3	2571414	A	T	ENST00000418658	ENSG00000144619	CNTN4	TRUE	FALSE
chr3	2571415	G	A	ENST00000418658	ENSG00000144619	CNTN4	TRUE	FALSE
chr3	2571415	G	C	ENST00000418658	ENSG00000144619	CNTN4	TRUE	FALSE
chr3	2571415	G	T	ENST00000418658	ENSG00000144619	CNTN4	TRUE	FALSE
chr3	2571511	T	A	ENST00000418658	ENSG00000144619	CNTN4	FALSE	FALSE
chr3	2571517	G	A	ENST00000418658	ENSG00000144619	CNTN4	FALSE	FALSE
chr3	2571518	G	A	ENST00000418658	ENSG00000144619	CNTN4	FALSE	FALSE
chr3	2571519	G	T	ENST00000418658	ENSG00000144619	CNTN4	FALSE	FALSE
chr3	2571534	C	T	ENST00000418658	ENSG00000144619	CNTN4	FALSE	FALSE
chr3	2571538	C	A	ENST00000418658	ENSG00000144619	CNTN4	FALSE	FALSE
chr3	2571538	C	G	ENST00000418658	ENSG00000144619	CNTN4	FALSE	FALSE
chr3	2571547	T	A	ENST00000418658	ENSG00000144619	CNTN4	FALSE	FALSE
chr3	2571551	C	A	ENST00000418658	ENSG00000144619	CNTN4	FALSE	FALSE
chr3	2571559	G	A	ENST00000418658	ENSG00000144619	CNTN4	TRUE	FALSE
chr3	2571559	G	C	ENST00000418658	ENSG00000144619	CNTN4	TRUE	FALSE
chr3	2571559	G	T	ENST00000418658	ENSG00000144619	CNTN4	TRUE	FALSE
chr3	2571560	T	A	ENST00000418658	ENSG00000144619	CNTN4	TRUE	FALSE
chr3	2571560	T	C	ENST00000418658	ENSG00000144619	CNTN4	TRUE	FALSE
chr3	2571560	T	G	ENST00000418658	ENSG00000144619	CNTN4	TRUE	FALSE
chr3	2736213	A	C	ENST00000418658	ENSG00000144619	CNTN4	TRUE	FALSE
chr3	2736213	A	G	ENST00000418658	ENSG00000144619	CNTN4	TRUE	FALSE
chr3	2736213	A	T	ENST00000418658	ENSG00000144619	CNTN4	TRUE	FALSE
chr3	2736214	G	A	ENST00000418658	ENSG00000144619	CNTN4	TRUE	FALSE
chr3	2736214	G	C	ENST00000418658	ENSG00000144619	CNTN4	TRUE	FALSE
chr3	2736214	G	T	ENST00000418658	ENSG00000144619	CNTN4	TRUE	FALSE
chr3	2736247	C	T	ENST00000418658	ENSG00000144619	CNTN4	TRUE	TRUE
chr3	2736250	G	T	ENST00000418658	ENSG00000144619	CNTN4	TRUE	TRUE
chr3	2736275	T	A	ENST00000418658	ENSG00000144619	CNTN4	TRUE	TRUE
chr3	2736283	G	T	ENST00000418658	ENSG00000144619	CNTN4	TRUE	TRUE
chr3	2736286	G	T	ENST00000418658	ENSG00000144619	CNTN4	TRUE	TRUE
chr3	2736289	A	T	ENST00000418658	ENSG00000144619	CNTN4	TRUE	TRUE
chr3	2736292	A	T	ENST00000418658	ENSG00000144619	CNTN4	TRUE	TRUE
chr3	2736298	A	T	ENST00000418658	ENSG00000144619	CNTN4	TRUE	TRUE
chr3	2736309	T	A	ENST00000418658	ENSG00000144619	CNTN4	TRUE	TRUE
chr3	2736310	G	T	ENST00000418658	ENSG00000144619	CNTN4	TRUE	TRUE
chr3	2736316	A	T	ENST00000418658	ENSG00000144619	CNTN4	TRUE	TRUE
chr3	2736319	G	T	ENST00000418658	ENSG00000144619	CNTN4	TRUE	TRUE
chr3	2736328	A	T	ENST00000418658	ENSG00000144619	CNTN4	TRUE	TRUE
chr3	2736342	G	A	ENST00000418658	ENSG00000144619	CNTN4	TRUE	FALSE
chr3	2736342	G	C	ENST00000418658	ENSG00000144619	CNTN4	TRUE	FALSE
chr3	2736342	G	T	ENST00000418658	ENSG00000144619	CNTN4	TRUE	FALSE
chr3	2736343	T	A	ENST00000418658	ENSG00000144619	CNTN4	TRUE	FALSE
chr3	2736343	T	C	ENST00000418658	ENSG00000144619	CNTN4	TRUE	FALSE
chr3	2736343	T	G	ENST00000418658	ENSG00000144619	CNTN4	TRUE	FALSE
chr3	2745520	A	C	ENST00000418658	ENSG00000144619	CNTN4	TRUE	FALSE
chr3	2745520	A	G	ENST00000418658	ENSG00000144619	CNTN4	TRUE	FALSE
chr3	2745520	A	T	ENST00000418658	ENSG00000144619	CNTN4	TRUE	FALSE
chr3	2745521	G	A	ENST00000418658	ENSG00000144619	CNTN4	TRUE	FALSE
chr3	2745521	G	C	ENST00000418658	ENSG00000144619	CNTN4	TRUE	FALSE
chr3	2745521	G	T	ENST00000418658	ENSG00000144619	CNTN4	TRUE	FALSE
chr3	2745524	G	A	ENST00000418658	ENSG00000144619	CNTN4	TRUE	TRUE
chr3	2745525	G	A	ENST00000418658	ENSG00000144619	CNTN4	TRUE	TRUE
chr3	2745526	A	T	ENST00000418658	ENSG00000144619	CNTN4	TRUE	TRUE
chr3	2745530	T	A	ENST00000418658	ENSG00000144619	CNTN4	TRUE	TRUE
chr3	2745530	T	G	ENST00000418658	ENSG00000144619	CNTN4	TRUE	TRUE
chr3	2745535	G	T	ENST00000418658	ENSG00000144619	CNTN4	TRUE	TRUE
chr3	2745570	C	A	ENST00000418658	ENSG00000144619	CNTN4	TRUE	TRUE
chr3	2745570	C	G	ENST00000418658	ENSG00000144619	CNTN4	TRUE	TRUE
chr3	2745580	G	T	ENST00000418658	ENSG00000144619	CNTN4	TRUE	TRUE
chr3	2745590	T	A	ENST00000418658	ENSG00000144619	CNTN4	TRUE	TRUE
chr3	2745593	T	A	ENST00000418658	ENSG00000144619	CNTN4	TRUE	TRUE
chr3	2745610	A	T	ENST00000418658	ENSG00000144619	CNTN4	TRUE	TRUE
chr3	2745616	C	T	ENST00000418658	ENSG00000144619	CNTN4	TRUE	TRUE
chr3	2745625	G	T	ENST00000418658	ENSG00000144619	CNTN4	TRUE	TRUE
chr3	2745633	C	A	ENST00000418658	ENSG00000144619	CNTN4	TRUE	TRUE
chr3	2745633	C	G	ENST00000418658	ENSG00000144619	CNTN4	TRUE	TRUE
chr3	2745634	C	T	ENST00000418658	ENSG00000144619	CNTN4	TRUE	TRUE
chr3	2745639	C	A	ENST00000418658	ENSG00000144619	CNTN4	TRUE	TRUE
chr3	2745653	C	A	ENST00000418658	ENSG00000144619	CNTN4	TRUE	TRUE
chr3	2745658	G	T	ENST00000418658	ENSG00000144619	CNTN4	TRUE	TRUE
chr3	2745673	A	T	ENST00000418658	ENSG00000144619	CNTN4	TRUE	TRUE
chr3	2745676	G	T	ENST00000418658	ENSG00000144619	CNTN4	TRUE	TRUE
chr3	2745682	A	T	ENST00000418658	ENSG00000144619	CNTN4	TRUE	TRUE
chr3	2745688	C	T	ENST00000418658	ENSG00000144619	CNTN4	TRUE	TRUE
chr3	2745698	G	A	ENST00000418658	ENSG00000144619	CNTN4	TRUE	FALSE
chr3	2745698	G	C	ENST00000418658	ENSG00000144619	CNTN4	TRUE	FALSE
chr3	2745698	G	T	ENST00000418658	ENSG00000144619	CNTN4	TRUE	FALSE
chr3	2745699	T	A	ENST00000418658	ENSG00000144619	CNTN4	TRUE	FALSE
chr3	2745699	T	C	ENST00000418658	ENSG00000144619	CNTN4	FALSE	FALSE
chr3	2745699	T	G	ENST00000418658	ENSG00000144619	CNTN4	TRUE	FALSE
chr3	2819484	A	C	ENST00000418658	ENSG00000144619	CNTN4	TRUE	FALSE
chr3	2819484	A	G	ENST00000418658	ENSG00000144619	CNTN4	TRUE	FALSE
chr3	2819484	A	T	ENST00000418658	ENSG00000144619	CNTN4	TRUE	FALSE
chr3	2819485	G	A	ENST00000418658	ENSG00000144619	CNTN4	TRUE	FALSE
chr3	2819485	G	C	ENST00000418658	ENSG00000144619	CNTN4	TRUE	FALSE
chr3	2819485	G	T	ENST00000418658	ENSG00000144619	CNTN4	TRUE	FALSE
chr3	2819487	T	A	ENST00000418658	ENSG00000144619	CNTN4	TRUE	TRUE
chr3	2819487	T	G	ENST00000418658	ENSG00000144619	CNTN4	TRUE	TRUE
chr3	2819500	A	T	ENST00000418658	ENSG00000144619	CNTN4	TRUE	TRUE
chr3	2819506	A	T	ENST00000418658	ENSG00000144619	CNTN4	TRUE	TRUE
chr3	2819512	A	T	ENST00000418658	ENSG00000144619	CNTN4	TRUE	TRUE
chr3	2819533	C	T	ENST00000418658	ENSG00000144619	CNTN4	TRUE	TRUE
chr3	2819539	C	T	ENST00000418658	ENSG00000144619	CNTN4	TRUE	TRUE
chr3	2819542	G	T	ENST00000418658	ENSG00000144619	CNTN4	TRUE	TRUE
chr3	2819559	T	A	ENST00000418658	ENSG00000144619	CNTN4	TRUE	TRUE
chr3	2819578	G	T	ENST00000418658	ENSG00000144619	CNTN4	TRUE	TRUE
chr3	2819581	G	T	ENST00000418658	ENSG00000144619	CNTN4	TRUE	TRUE
chr3	2819582	G	A	ENST00000418658	ENSG00000144619	CNTN4	TRUE	FALSE
chr3	2819582	G	C	ENST00000418658	ENSG00000144619	CNTN4	TRUE	FALSE
chr3	2819582	G	T	ENST00000418658	ENSG00000144619	CNTN4	TRUE	FALSE
chr3	2819583	T	A	ENST00000418658	ENSG00000144619	CNTN4	TRUE	FALSE
chr3	2819583	T	C	ENST00000418658	ENSG00000144619	CNTN4	TRUE	FALSE
chr3	2819583	T	G	ENST00000418658	ENSG00000144619	CNTN4	TRUE	FALSE
chr3	2866750	A	C	ENST00000418658	ENSG00000144619	CNTN4	TRUE	FALSE
chr3	2866750	A	G	ENST00000418658	ENSG00000144619	CNTN4	TRUE	FALSE
chr3	2866750	A	T	ENST00000418658	ENSG00000144619	CNTN4	TRUE	FALSE
chr3	2866751	G	A	ENST00000418658	ENSG00000144619	CNTN4	TRUE	FALSE
chr3	2866751	G	C	ENST00000418658	ENSG00000144619	CNTN4	TRUE	FALSE
chr3	2866751	G	T	ENST00000418658	ENSG00000144619	CNTN4	TRUE	FALSE
chr3	2866762	T	A	ENST00000418658	ENSG00000144619	CNTN4	TRUE	TRUE
chr3	2866762	T	G	ENST00000418658	ENSG00000144619	CNTN4	TRUE	TRUE
chr3	2866767	G	A	ENST00000418658	ENSG00000144619	CNTN4	TRUE	TRUE
chr3	2866768	G	A	ENST00000418658	ENSG00000144619	CNTN4	TRUE	TRUE
chr3	2866778	G	T	ENST00000418658	ENSG00000144619	CNTN4	TRUE	TRUE
chr3	2866783	C	A	ENST00000418658	ENSG00000144619	CNTN4	TRUE	TRUE
chr3	2866783	C	G	ENST00000418658	ENSG00000144619	CNTN4	TRUE	TRUE
chr3	2866792	T	A	ENST00000418658	ENSG00000144619	CNTN4	TRUE	TRUE
chr3	2866792	T	G	ENST00000418658	ENSG00000144619	CNTN4	TRUE	TRUE
chr3	2866793	C	T	ENST00000418658	ENSG00000144619	CNTN4	TRUE	TRUE
chr3	2866817	C	T	ENST00000418658	ENSG00000144619	CNTN4	TRUE	TRUE
chr3	2866820	G	T	ENST00000418658	ENSG00000144619	CNTN4	TRUE	TRUE
chr3	2866837	T	A	ENST00000418658	ENSG00000144619	CNTN4	TRUE	TRUE
chr3	2866837	T	G	ENST00000418658	ENSG00000144619	CNTN4	TRUE	TRUE
chr3	2866844	A	T	ENST00000418658	ENSG00000144619	CNTN4	TRUE	TRUE
chr3	2866850	G	T	ENST00000418658	ENSG00000144619	CNTN4	TRUE	TRUE
chr3	2866853	A	T	ENST00000418658	ENSG00000144619	CNTN4	TRUE	TRUE
chr3	2866857	C	A	ENST00000418658	ENSG00000144619	CNTN4	TRUE	TRUE
chr3	2866857	C	G	ENST00000418658	ENSG00000144619	CNTN4	TRUE	TRUE
chr3	2866873	T	A	ENST00000418658	ENSG00000144619	CNTN4	TRUE	TRUE
chr3	2866873	T	G	ENST00000418658	ENSG00000144619	CNTN4	TRUE	TRUE
chr3	2866879	T	A	ENST00000418658	ENSG00000144619	CNTN4	TRUE	TRUE
chr3	2866907	A	T	ENST00000418658	ENSG00000144619	CNTN4	TRUE	TRUE
chr3	2866938	T	A	ENST00000418658	ENSG00000144619	CNTN4	TRUE	TRUE
chr3	2866940	A	T	ENST00000418658	ENSG00000144619	CNTN4	TRUE	TRUE
chr3	2866949	G	T	ENST00000418658	ENSG00000144619	CNTN4	TRUE	TRUE
chr3	2866950	G	A	ENST00000418658	ENSG00000144619	CNTN4	TRUE	FALSE
chr3	2866950	G	C	ENST00000418658	ENSG00000144619	CNTN4	TRUE	FALSE
chr3	2866950	G	T	ENST00000418658	ENSG00000144619	CNTN4	TRUE	FALSE
chr3	2866951	T	A	ENST00000418658	ENSG00000144619	CNTN4	TRUE	FALSE
chr3	2866951	T	C	ENST00000418658	ENSG00000144619	CNTN4	TRUE	FALSE
chr3	2866951	T	G	ENST00000418658	ENSG00000144619	CNTN4	TRUE	FALSE
chr3	2883143	A	C	ENST00000418658	ENSG00000144619	CNTN4	TRUE	FALSE
chr3	2883143	A	G	ENST00000418658	ENSG00000144619	CNTN4	TRUE	FALSE
chr3	2883143	A	T	ENST00000418658	ENSG00000144619	CNTN4	TRUE	FALSE
chr3	2883144	G	A	ENST00000418658	ENSG00000144619	CNTN4	TRUE	FALSE
chr3	2883144	G	C	ENST00000418658	ENSG00000144619	CNTN4	TRUE	FALSE
chr3	2883144	G	T	ENST00000418658	ENSG00000144619	CNTN4	TRUE	FALSE
chr3	2883156	G	T	ENST00000418658	ENSG00000144619	CNTN4	TRUE	TRUE
chr3	2883161	T	A	ENST00000418658	ENSG00000144619	CNTN4	TRUE	TRUE
chr3	2883161	T	G	ENST00000418658	ENSG00000144619	CNTN4	TRUE	TRUE
chr3	2883162	G	T	ENST00000418658	ENSG00000144619	CNTN4	TRUE	TRUE
chr3	2883168	A	T	ENST00000418658	ENSG00000144619	CNTN4	TRUE	TRUE
chr3	2883174	G	T	ENST00000418658	ENSG00000144619	CNTN4	TRUE	TRUE
chr3	2883180	C	T	ENST00000418658	ENSG00000144619	CNTN4	TRUE	TRUE
chr3	2883189	G	T	ENST00000418658	ENSG00000144619	CNTN4	TRUE	TRUE
chr3	2883207	A	T	ENST00000418658	ENSG00000144619	CNTN4	TRUE	TRUE
chr3	2883210	G	T	ENST00000418658	ENSG00000144619	CNTN4	TRUE	TRUE
chr3	2883222	A	T	ENST00000418658	ENSG00000144619	CNTN4	TRUE	TRUE
chr3	2883228	G	T	ENST00000418658	ENSG00000144619	CNTN4	TRUE	TRUE
chr3	2883233	C	A	ENST00000418658	ENSG00000144619	CNTN4	TRUE	TRUE
chr3	2883241	T	A	ENST00000418658	ENSG00000144619	CNTN4	TRUE	TRUE
chr3	2883241	T	G	ENST00000418658	ENSG00000144619	CNTN4	TRUE	TRUE
chr3	2883243	G	T	ENST00000418658	ENSG00000144619	CNTN4	TRUE	TRUE
chr3	2883248	G	A	ENST00000418658	ENSG00000144619	CNTN4	TRUE	FALSE
chr3	2883248	G	C	ENST00000418658	ENSG00000144619	CNTN4	TRUE	FALSE
chr3	2883248	G	T	ENST00000418658	ENSG00000144619	CNTN4	TRUE	FALSE
chr3	2883249	T	A	ENST00000418658	ENSG00000144619	CNTN4	TRUE	FALSE
chr3	2883249	T	C	ENST00000418658	ENSG00000144619	CNTN4	TRUE	FALSE
chr3	2883249	T	G	ENST00000418658	ENSG00000144619	CNTN4	TRUE	FALSE
chr3	2887038	A	C	ENST00000418658	ENSG00000144619	CNTN4	TRUE	FALSE
chr3	2887038	A	G	ENST00000418658	ENSG00000144619	CNTN4	TRUE	FALSE
chr3	2887038	A	T	ENST00000418658	ENSG00000144619	CNTN4	TRUE	FALSE
chr3	2887039	G	A	ENST00000418658	ENSG00000144619	CNTN4	TRUE	FALSE
chr3	2887039	G	C	ENST00000418658	ENSG00000144619	CNTN4	TRUE	FALSE
chr3	2887039	G	T	ENST00000418658	ENSG00000144619	CNTN4	TRUE	FALSE
chr3	2887060	G	A	ENST00000418658	ENSG00000144619	CNTN4	TRUE	TRUE
chr3	2887061	G	A	ENST00000418658	ENSG00000144619	CNTN4	TRUE	TRUE
chr3	2887062	C	T	ENST00000418658	ENSG00000144619	CNTN4	TRUE	TRUE
chr3	2887065	A	T	ENST00000418658	ENSG00000144619	CNTN4	TRUE	TRUE
chr3	2887074	G	T	ENST00000418658	ENSG00000144619	CNTN4	TRUE	TRUE
chr3	2887077	A	T	ENST00000418658	ENSG00000144619	CNTN4	TRUE	TRUE
chr3	2887092	A	T	ENST00000418658	ENSG00000144619	CNTN4	TRUE	TRUE
chr3	2887098	A	T	ENST00000418658	ENSG00000144619	CNTN4	TRUE	TRUE
chr3	2887101	A	T	ENST00000418658	ENSG00000144619	CNTN4	TRUE	TRUE
chr3	2887107	A	T	ENST00000418658	ENSG00000144619	CNTN4	TRUE	TRUE
chr3	2887111	C	A	ENST00000418658	ENSG00000144619	CNTN4	TRUE	TRUE
chr3	2887111	C	G	ENST00000418658	ENSG00000144619	CNTN4	TRUE	TRUE
chr3	2887116	G	T	ENST00000418658	ENSG00000144619	CNTN4	TRUE	TRUE
chr3	2887125	G	T	ENST00000418658	ENSG00000144619	CNTN4	TRUE	TRUE
chr3	2887140	C	T	ENST00000418658	ENSG00000144619	CNTN4	TRUE	TRUE
chr3	2887143	C	T	ENST00000418658	ENSG00000144619	CNTN4	TRUE	TRUE
chr3	2887146	G	T	ENST00000418658	ENSG00000144619	CNTN4	TRUE	TRUE
chr3	2887159	T	A	ENST00000418658	ENSG00000144619	CNTN4	TRUE	TRUE
chr3	2887159	T	G	ENST00000418658	ENSG00000144619	CNTN4	TRUE	TRUE
chr3	2887163	T	A	ENST00000418658	ENSG00000144619	CNTN4	TRUE	TRUE
chr3	2887163	T	G	ENST00000418658	ENSG00000144619	CNTN4	TRUE	TRUE
chr3	2887164	G	T	ENST00000418658	ENSG00000144619	CNTN4	TRUE	TRUE
chr3	2887169	T	A	ENST00000418658	ENSG00000144619	CNTN4	TRUE	TRUE
chr3	2887176	G	T	ENST00000418658	ENSG00000144619	CNTN4	TRUE	TRUE
chr3	2887185	A	T	ENST00000418658	ENSG00000144619	CNTN4	TRUE	TRUE
chr3	2887191	A	T	ENST00000418658	ENSG00000144619	CNTN4	TRUE	TRUE
chr3	2887206	G	T	ENST00000418658	ENSG00000144619	CNTN4	TRUE	TRUE
chr3	2887209	C	T	ENST00000418658	ENSG00000144619	CNTN4	TRUE	TRUE
chr3	2887223	T	A	ENST00000418658	ENSG00000144619	CNTN4	TRUE	TRUE
chr3	2887223	T	G	ENST00000418658	ENSG00000144619	CNTN4	TRUE	TRUE
chr3	2887225	G	A	ENST00000418658	ENSG00000144619	CNTN4	TRUE	FALSE
chr3	2887225	G	C	ENST00000418658	ENSG00000144619	CNTN4	TRUE	FALSE
chr3	2887225	G	T	ENST00000418658	ENSG00000144619	CNTN4	TRUE	FALSE
chr3	2887226	T	A	ENST00000418658	ENSG00000144619	CNTN4	TRUE	FALSE
chr3	2887226	T	C	ENST00000418658	ENSG00000144619	CNTN4	TRUE	FALSE
chr3	2887226	T	G	ENST00000418658	ENSG00000144619	CNTN4	TRUE	FALSE
chr3	2900683	A	C	ENST00000418658	ENSG00000144619	CNTN4	TRUE	FALSE
chr3	2900683	A	G	ENST00000418658	ENSG00000144619	CNTN4	TRUE	FALSE
chr3	2900683	A	T	ENST00000418658	ENSG00000144619	CNTN4	TRUE	FALSE
chr3	2900684	G	A	ENST00000418658	ENSG00000144619	CNTN4	TRUE	FALSE
chr3	2900684	G	C	ENST00000418658	ENSG00000144619	CNTN4	TRUE	FALSE
chr3	2900684	G	T	ENST00000418658	ENSG00000144619	CNTN4	TRUE	FALSE
chr3	2900687	C	T	ENST00000418658	ENSG00000144619	CNTN4	TRUE	TRUE
chr3	2900697	G	A	ENST00000418658	ENSG00000144619	CNTN4	TRUE	TRUE
chr3	2900698	G	A	ENST00000418658	ENSG00000144619	CNTN4	TRUE	TRUE
chr3	2900702	C	T	ENST00000418658	ENSG00000144619	CNTN4	TRUE	TRUE
chr3	2900705	A	T	ENST00000418658	ENSG00000144619	CNTN4
chr3	2900732	G	T	ENST00000418658	ENSG00000144619	CNTN4	TRUE	TRUE
chr3	2900735	G	T	ENST00000418658	ENSG00000144619	CNTN4	TRUE	TRUE
chr3	2900748	G	A	ENST00000418658	ENSG00000144619	CNTN4	TRUE	TRUE
chr3	2900749	G	A	ENST00000418658	ENSG00000144619	CNTN4	TRUE	TRUE
chr3	2900750	G	T	ENST00000418658	ENSG00000144619	CNTN4	TRUE	TRUE
chr3	2900755	T	A	ENST00000418658	ENSG00000144619	CNTN4	TRUE	TRUE
chr3	2900756	A	T	ENST00000418658	ENSG00000144619	CNTN4	TRUE	TRUE
chr3	2900765	G	T	ENST00000418658	ENSG00000144619	CNTN4	TRUE	TRUE
chr3	2900774	A	T	ENST00000418658	ENSG00000144619	CNTN4	TRUE	TRUE
chr3	2900785	C	A	ENST00000418658	ENSG00000144619	CNTN4	TRUE	TRUE
chr3	2900785	C	G	ENST00000418658	ENSG00000144619	CNTN4	TRUE	TRUE
chr3	2900786	A	T	ENST00000418658	ENSG00000144619	CNTN4	TRUE	TRUE
chr3	2900790	G	A	ENST00000418658	ENSG00000144619	CNTN4	TRUE	TRUE
chr3	2900791	G	A	ENST00000418658	ENSG00000144619	CNTN4	TRUE	TRUE
chr3	2900795	A	T	ENST00000418658	ENSG00000144619	CNTN4	TRUE	TRUE
chr3	2900804	G	T	ENST00000418658	ENSG00000144619	CNTN4	TRUE	TRUE
chr3	2900822	G	A	ENST00000418658	ENSG00000144619	CNTN4	TRUE	FALSE
chr3	2900822	G	C	ENST00000418658	ENSG00000144619	CNTN4	TRUE	FALSE
chr3	2900822	G	T	ENST00000418658	ENSG00000144619	CNTN4	TRUE	FALSE
chr3	2900823	T	A	ENST00000418658	ENSG00000144619	CNTN4	TRUE	FALSE
chr3	2900823	T	C	ENST00000418658	ENSG00000144619	CNTN4	TRUE	FALSE
chr3	2900823	T	G	ENST00000418658	ENSG00000144619	CNTN4	TRUE	FALSE
chr3	2902874	A	C	ENST00000418658	ENSG00000144619	CNTN4	TRUE	FALSE
chr3	2902874	A	G	ENST00000418658	ENSG00000144619	CNTN4	TRUE	FALSE
chr3	2902874	A	T	ENST00000418658	ENSG00000144619	CNTN4	TRUE	FALSE
chr3	2902875	G	A	ENST00000418658	ENSG00000144619	CNTN4	TRUE	FALSE
chr3	2902875	G	C	ENST00000418658	ENSG00000144619	CNTN4	TRUE	FALSE
chr3	2902875	G	T	ENST00000418658	ENSG00000144619	CNTN4	TRUE	FALSE
chr3	2902879	A	T	ENST00000418658	ENSG00000144619	CNTN4	TRUE	TRUE
chr3	2902885	C	T	ENST00000418658	ENSG00000144619	CNTN4	TRUE	TRUE
chr3	2902891	G	T	ENST00000418658	ENSG00000144619	CNTN4	TRUE	TRUE
chr3	2902894	C	T	ENST00000418658	ENSG00000144619	CNTN4	TRUE	TRUE
chr3	2902897	G	T	ENST00000418658	ENSG00000144619	CNTN4	TRUE	TRUE
chr3	2902928	C	A	ENST00000418658	ENSG00000144619	CNTN4	TRUE	TRUE
chr3	2902928	C	G	ENST00000418658	ENSG00000144619	CNTN4	TRUE	TRUE
chr3	2902944	T	A	ENST00000418658	ENSG00000144619	CNTN4	TRUE	TRUE
chr3	2902944	T	G	ENST00000418658	ENSG00000144619	CNTN4	TRUE	TRUE
chr3	2902945	C	T	ENST00000418658	ENSG00000144619	CNTN4	TRUE	TRUE
chr3	2902950	T	A	ENST00000418658	ENSG00000144619	CNTN4	TRUE	TRUE
chr3	2902952	T	A	ENST00000418658	ENSG00000144619	CNTN4	TRUE	TRUE
chr3	2902957	G	T	ENST00000418658	ENSG00000144619	CNTN4	TRUE	TRUE
chr3	2902963	A	T	ENST00000418658	ENSG00000144619	CNTN4	TRUE	TRUE
chr3	2902969	G	T	ENST00000418658	ENSG00000144619	CNTN4	TRUE	TRUE
chr3	2902990	G	T	ENST00000418658	ENSG00000144619	CNTN4	TRUE	TRUE
chr3	2903006	G	A	ENST00000418658	ENSG00000144619	CNTN4	TRUE	FALSE
chr3	2903006	G	C	ENST00000418658	ENSG00000144619	CNTN4	TRUE	FALSE
chr3	2903006	G	T	ENST00000418658	ENSG00000144619	CNTN4	TRUE	FALSE
chr3	2903007	T	A	ENST00000418658	ENSG00000144619	CNTN4	TRUE	FALSE
chr3	2903007	T	C	ENST00000418658	ENSG00000144619	CNTN4	TRUE	FALSE
chr3	2903007	T	G	ENST00000418658	ENSG00000144619	CNTN4	TRUE	FALSE
chr3	2925627	A	C	ENST00000418658	ENSG00000144619	CNTN4	TRUE	FALSE
chr3	2925627	A	G	ENST00000418658	ENSG00000144619	CNTN4	TRUE	FALSE
chr3	2925627	A	T	ENST00000418658	ENSG00000144619	CNTN4	TRUE	FALSE
chr3	2925628	G	A	ENST00000418658	ENSG00000144619	CNTN4	TRUE	FALSE
chr3	2925628	G	C	ENST00000418658	ENSG00000144619	CNTN4	TRUE	FALSE
chr3	2925628	G	T	ENST00000418658	ENSG00000144619	CNTN4	TRUE	FALSE
chr3	2925647	C	A	ENST00000418658	ENSG00000144619	CNTN4	TRUE	TRUE
chr3	2925647	C	G	ENST00000418658	ENSG00000144619	CNTN4	TRUE	TRUE
chr3	2925649	A	T	ENST00000418658	ENSG00000144619	CNTN4	TRUE	TRUE
chr3	2925659	T	A	ENST00000418658	ENSG00000144619	CNTN4	TRUE	TRUE
chr3	2925661	A	T	ENST00000418658	ENSG00000144619	CNTN4	TRUE	TRUE
chr3	2925664	A	T	ENST00000418658	ENSG00000144619	CNTN4	TRUE	TRUE
chr3	2925679	A	T	ENST00000418658	ENSG00000144619	CNTN4	TRUE	TRUE
chr3	2925685	G	T	ENST00000418658	ENSG00000144619	CNTN4	TRUE	TRUE
chr3	2925691	G	T	ENST00000418658	ENSG00000144619	CNTN4	TRUE	TRUE
chr3	2925703	G	T	ENST00000418658	ENSG00000144619	CNTN4	TRUE	TRUE
chr3	2925708	T	A	ENST00000418658	ENSG00000144619	CNTN4	TRUE	TRUE
chr3	2925709	A	T	ENST00000418658	ENSG00000144619	CNTN4	TRUE	TRUE
chr3	2925715	A	T	ENST00000418658	ENSG00000144619	CNTN4	TRUE	TRUE
chr3	2925727	A	T	ENST00000418658	ENSG00000144619	CNTN4	TRUE	TRUE
chr3	2925738	C	A	ENST00000418658	ENSG00000144619	CNTN4	TRUE	TRUE
chr3	2925738	C	G	ENST00000418658	ENSG00000144619	CNTN4	TRUE	TRUE
chr3	2925743	G	A	ENST00000418658	ENSG00000144619	CNTN4	TRUE	TRUE
chr3	2925744	G	A	ENST00000418658	ENSG00000144619	CNTN4	TRUE	TRUE
chr3	2925745	A	T	ENST00000418658	ENSG00000144619	CNTN4	TRUE	TRUE
chr3	2925748	A	T	ENST00000418658	ENSG00000144619	CNTN4	TRUE	TRUE
chr3	2925751	G	T	ENST00000418658	ENSG00000144619	CNTN4	TRUE	TRUE
chr3	2925764	T	A	ENST00000418658	ENSG00000144619	CNTN4	TRUE	TRUE
chr3	2925764	T	G	ENST00000418658	ENSG00000144619	CNTN4	TRUE	TRUE
chr3	2925766	A	T	ENST00000418658	ENSG00000144619	CNTN4	TRUE	TRUE
chr3	2925769	G	T	ENST00000418658	ENSG00000144619	CNTN4	TRUE	TRUE
chr3	2925775	G	T	ENST00000418658	ENSG00000144619	CNTN4	TRUE	TRUE
chr3	2925778	A	T	ENST00000418658	ENSG00000144619	CNTN4	TRUE	TRUE
chr3	2925780	G	A	ENST00000418658	ENSG00000144619	CNTN4	TRUE	FALSE
chr3	2925780	G	C	ENST00000418658	ENSG00000144619	CNTN4	TRUE	FALSE
chr3	2925780	G	T	ENST00000418658	ENSG00000144619	CNTN4	TRUE	FALSE
chr3	2925781	T	A	ENST00000418658	ENSG00000144619	CNTN4	TRUE	FALSE
chr3	2925781	T	C	ENST00000418658	ENSG00000144619	CNTN4	TRUE	FALSE
chr3	2925781	T	G	ENST00000418658	ENSG00000144619	CNTN4	TRUE	FALSE
chr3	2988343	A	C	ENST00000418658	ENSG00000144619	CNTN4	TRUE	FALSE
chr3	2988343	A	G	ENST00000418658	ENSG00000144619	CNTN4	TRUE	FALSE
chr3	2988343	A	T	ENST00000418658	ENSG00000144619	CNTN4	TRUE	FALSE
chr3	2988344	G	A	ENST00000418658	ENSG00000144619	CNTN4	TRUE	FALSE
chr3	2988344	G	C	ENST00000418658	ENSG00000144619	CNTN4	TRUE	FALSE
chr3	2988344	G	T	ENST00000418658	ENSG00000144619	CNTN4	TRUE	FALSE
chr3	2988358	G	T	ENST00000418658	ENSG00000144619	CNTN4	TRUE	TRUE
chr3	2988364	G	T	ENST00000418658	ENSG00000144619	CNTN4	TRUE	TRUE
chr3	2988373	A	T	ENST00000418658	ENSG00000144619	CNTN4	TRUE	TRUE
chr3	2988391	A	T	ENST00000418658	ENSG00000144619	CNTN4	TRUE	TRUE
chr3	2988395	C	A	ENST00000418658	ENSG00000144619	CNTN4	TRUE	TRUE
chr3	2988395	C	G	ENST00000418658	ENSG00000144619	CNTN4	TRUE	TRUE
chr3	2988411	T	A	ENST00000418658	ENSG00000144619	CNTN4	TRUE	TRUE
chr3	2988411	T	G	ENST00000418658	ENSG00000144619	CNTN4	TRUE	TRUE
chr3	2988417	T	A	ENST00000418658	ENSG00000144619	CNTN4	TRUE	TRUE
chr3	2988436	G	T	ENST00000418658	ENSG00000144619	CNTN4	TRUE	TRUE
chr3	2988454	G	T	ENST00000418658	ENSG00000144619	CNTN4	TRUE	TRUE
chr3	2988461	T	A	ENST00000418658	ENSG00000144619	CNTN4	TRUE	TRUE
chr3	2988469	A	T	ENST00000418658	ENSG00000144619	CNTN4	TRUE	TRUE
chr3	2988473	G	A	ENST00000418658	ENSG00000144619	CNTN4	TRUE	FALSE
chr3	2988473	G	C	ENST00000418658	ENSG00000144619	CNTN4	TRUE	FALSE
chr3	2988473	G	T	ENST00000418658	ENSG00000144619	CNTN4	TRUE	FALSE
chr3	2988474	T	A	ENST00000418658	ENSG00000144619	CNTN4	TRUE	FALSE
chr3	2988474	T	C	ENST00000418658	ENSG00000144619	CNTN4	TRUE	FALSE
chr3	2988474	T	G	ENST00000418658	ENSG00000144619	CNTN4	TRUE	FALSE
chr3	3026100	A	C	ENST00000418658	ENSG00000144619	CNTN4	TRUE	FALSE
chr3	3026100	A	G	ENST00000418658	ENSG00000144619	CNTN4	TRUE	FALSE
chr3	3026100	A	T	ENST00000418658	ENSG00000144619	CNTN4	TRUE	FALSE
chr3	3026101	G	A	ENST00000418658	ENSG00000144619	CNTN4	TRUE	FALSE
chr3	3026101	G	C	ENST00000418658	ENSG00000144619	CNTN4	TRUE	FALSE
chr3	3026101	G	T	ENST00000418658	ENSG00000144619	CNTN4	TRUE	FALSE
chr3	3026149	G	T	ENST00000418658	ENSG00000144619	CNTN4	TRUE	TRUE
chr3	3026152	G	T	ENST00000418658	ENSG00000144619	CNTN4	TRUE	TRUE
chr3	3026165	T	A	ENST00000418658	ENSG00000144619	CNTN4	TRUE	TRUE
chr3	3026165	T	G	ENST00000418658	ENSG00000144619	CNTN4	TRUE	TRUE
chr3	3026172	C	A	ENST00000418658	ENSG00000144619	CNTN4	TRUE	TRUE
chr3	3026173	C	T	ENST00000418658	ENSG00000144619	CNTN4	TRUE	TRUE
chr3	3026192	C	A	ENST00000418658	ENSG00000144619	CNTN4	TRUE	TRUE
chr3	3026213	G	A	ENST00000418658	ENSG00000144619	CNTN4	TRUE	TRUE
chr3	3026214	G	A	ENST00000418658	ENSG00000144619	CNTN4	TRUE	TRUE
chr3	3026216	C	A	ENST00000418658	ENSG00000144619	CNTN4	TRUE	TRUE
chr3	3026216	C	G	ENST00000418658	ENSG00000144619	CNTN4	TRUE	TRUE
chr3	3026224	G	T	ENST00000418658	ENSG00000144619	CNTN4	TRUE	TRUE
chr3	3026245	A	T	ENST00000418658	ENSG00000144619	CNTN4	TRUE	TRUE
chr3	3026263	G	T	ENST00000418658	ENSG00000144619	CNTN4	TRUE	TRUE
chr3	3026266	A	T	ENST00000418658	ENSG00000144619	CNTN4	TRUE	TRUE
chr3	3026272	G	T	ENST00000418658	ENSG00000144619	CNTN4	TRUE	TRUE
chr3	3026278	G	A	ENST00000418658	ENSG00000144619	CNTN4	TRUE	FALSE
chr3	3026278	G	C	ENST00000418658	ENSG00000144619	CNTN4	TRUE	FALSE
chr3	3026278	G	T	ENST00000418658	ENSG00000144619	CNTN4	TRUE	FALSE
chr3	3026279	T	A	ENST00000418658	ENSG00000144619	CNTN4	TRUE	FALSE
chr3	3026279	T	C	ENST00000418658	ENSG00000144619	CNTN4	FALSE	FALSE
chr3	3026279	T	G	ENST00000418658	ENSG00000144619	CNTN4	TRUE	FALSE
chr3	3030853	A	C	ENST00000418658	ENSG00000144619	CNTN4	TRUE	FALSE
chr3	3030853	A	G	ENST00000418658	ENSG00000144619	CNTN4	TRUE	FALSE
chr3	3030853	A	T	ENST00000418658	ENSG00000144619	CNTN4	TRUE	FALSE
chr3	3030854	G	A	ENST00000418658	ENSG00000144619	CNTN4	TRUE	FALSE
chr3	3030854	G	C	ENST00000418658	ENSG00000144619	CNTN4	TRUE	FALSE
chr3	3030854	G	T	ENST00000418658	ENSG00000144619	CNTN4	TRUE	FALSE
chr3	3030855	C	T	ENST00000418658	ENSG00000144619	CNTN4	TRUE	TRUE
chr3	3030862	C	A	ENST00000418658	ENSG00000144619	CNTN4	TRUE	TRUE
chr3	3030862	C	G	ENST00000418658	ENSG00000144619	CNTN4	TRUE	TRUE
chr3	3030874	T	A	ENST00000418658	ENSG00000144619	CNTN4	TRUE	TRUE
chr3	3030882	C	T	ENST00000418658	ENSG00000144619	CNTN4	TRUE	TRUE
chr3	3030891	C	T	ENST00000418658	ENSG00000144619	CNTN4	TRUE	TRUE
chr3	3030897	A	T	ENST00000418658	ENSG00000144619	CNTN4	TRUE	TRUE
chr3	3030909	A	T	ENST00000418658	ENSG00000144619	CNTN4	TRUE	TRUE
chr3	3030914	T	A	ENST00000418658	ENSG00000144619	CNTN4	TRUE	TRUE
chr3	3030914	T	G	ENST00000418658	ENSG00000144619	CNTN4	TRUE	TRUE
chr3	3030920	C	A	ENST00000418658	ENSG00000144619	CNTN4	TRUE	TRUE
chr3	3030927	C	T	ENST00000418658	ENSG00000144619	CNTN4	TRUE	TRUE
chr3	3030972	A	T	ENST00000418658	ENSG00000144619	CNTN4	TRUE	TRUE
chr3	3030976	G	A	ENST00000418658	ENSG00000144619	CNTN4	TRUE	FALSE
chr3	3030976	G	C	ENST00000418658	ENSG00000144619	CNTN4	TRUE	FALSE
chr3	3030976	G	T	ENST00000418658	ENSG00000144619	CNTN4	TRUE	FALSE
chr3	3030977	T	A	ENST00000418658	ENSG00000144619	CNTN4	TRUE	FALSE
chr3	3030977	T	C	ENST00000418658	ENSG00000144619	CNTN4	TRUE	FALSE
chr3	3030977	T	G	ENST00000418658	ENSG00000144619	CNTN4	TRUE	FALSE
chr3	3034630	A	C	ENST00000418658	ENSG00000144619	CNTN4	TRUE	FALSE
chr3	3034630	A	G	ENST00000418658	ENSG00000144619	CNTN4	TRUE	FALSE
chr3	3034630	A	T	ENST00000418658	ENSG00000144619	CNTN4	TRUE	FALSE
chr3	3034631	G	A	ENST00000418658	ENSG00000144619	CNTN4	TRUE	FALSE
chr3	3034631	G	C	ENST00000418658	ENSG00000144619	CNTN4	TRUE	FALSE
chr3	3034631	G	T	ENST00000418658	ENSG00000144619	CNTN4	TRUE	FALSE
chr3	3034649	G	T	ENST00000418658	ENSG00000144619	CNTN4	TRUE	TRUE
chr3	3034667	G	T	ENST00000418658	ENSG00000144619	CNTN4	TRUE	TRUE
chr3	3034688	C	T	ENST00000418658	ENSG00000144619	CNTN4	TRUE	TRUE
chr3	3034698	G	A	ENST00000418658	ENSG00000144619	CNTN4	TRUE	TRUE
chr3	3034699	G	A	ENST00000418658	ENSG00000144619	CNTN4	TRUE	TRUE
chr3	3034700	A	T	ENST00000418658	ENSG00000144619	CNTN4	TRUE	TRUE
chr3	3034738	T	A	ENST00000418658	ENSG00000144619	CNTN4	TRUE	TRUE
chr3	3034738	T	G	ENST00000418658	ENSG00000144619	CNTN4	TRUE	TRUE
chr3	3034745	C	T	ENST00000418658	ENSG00000144619	CNTN4	TRUE	TRUE
chr3	3034773	G	A	ENST00000418658	ENSG00000144619	CNTN4	TRUE	TRUE
chr3	3034774	G	A	ENST00000418658	ENSG00000144619	CNTN4	TRUE	TRUE
chr3	3034775	C	T	ENST00000418658	ENSG00000144619	CNTN4	TRUE	TRUE
chr3	3034791	G	A	ENST00000418658	ENSG00000144619	CNTN4	TRUE	FALSE
chr3	3034791	G	C	ENST00000418658	ENSG00000144619	CNTN4	TRUE	FALSE
chr3	3034791	G	T	ENST00000418658	ENSG00000144619	CNTN4	TRUE	FALSE
chr3	3034792	T	A	ENST00000418658	ENSG00000144619	CNTN4	TRUE	FALSE
chr3	3034792	T	C	ENST00000418658	ENSG00000144619	CNTN4	TRUE	FALSE
chr3	3034792	T	G	ENST00000418658	ENSG00000144619	CNTN4	TRUE	FALSE
chr3	3037177	A	C	ENST00000418658	ENSG00000144619	CNTN4	TRUE	FALSE
chr3	3037177	A	G	ENST00000418658	ENSG00000144619	CNTN4	TRUE	FALSE
chr3	3037177	A	T	ENST00000418658	ENSG00000144619	CNTN4	TRUE	FALSE
chr3	3037178	G	A	ENST00000418658	ENSG00000144619	CNTN4	TRUE	FALSE
chr3	3037178	G	C	ENST00000418658	ENSG00000144619	CNTN4	TRUE	FALSE
chr3	3037178	G	T	ENST00000418658	ENSG00000144619	CNTN4	TRUE	FALSE
chr3	3037184	G	T	ENST00000418658	ENSG00000144619	CNTN4	TRUE	TRUE
chr3	3037199	A	T	ENST00000418658	ENSG00000144619	CNTN4	TRUE	TRUE
chr3	3037227	T	A	ENST00000418658	ENSG00000144619	CNTN4	TRUE	TRUE
chr3	3037236	G	A	ENST00000418658	ENSG00000144619	CNTN4	TRUE	TRUE
chr3	3037237	G	A	ENST00000418658	ENSG00000144619	CNTN4	TRUE	TRUE
chr3	3037241	G	T	ENST00000418658	ENSG00000144619	CNTN4	TRUE	TRUE
chr3	3037246	T	A	ENST00000418658	ENSG00000144619	CNTN4	TRUE	TRUE
chr3	3037246	T	G	ENST00000418658	ENSG00000144619	CNTN4	TRUE	TRUE
chr3	3037247	G	T	ENST00000418658	ENSG00000144619	CNTN4	TRUE	TRUE
chr3	3037286	G	T	ENST00000418658	ENSG00000144619	CNTN4	TRUE	TRUE
chr3	3037302	C	A	ENST00000418658	ENSG00000144619	CNTN4	TRUE	TRUE
chr3	3037302	C	G	ENST00000418658	ENSG00000144619	CNTN4	TRUE	TRUE
chr3	3037304	G	T	ENST00000418658	ENSG00000144619	CNTN4	TRUE	TRUE
chr3	3037307	A	T	ENST00000418658	ENSG00000144619	CNTN4	TRUE	TRUE
chr3	3037313	A	T	ENST00000418658	ENSG00000144619	CNTN4	TRUE	TRUE
chr3	3037319	G	T	ENST00000418658	ENSG00000144619	CNTN4	TRUE	TRUE
chr3	3037322	G	T	ENST00000418658	ENSG00000144619	CNTN4	TRUE	TRUE
chr3	3037329	G	A	ENST00000418658	ENSG00000144619	CNTN4	TRUE	FALSE
chr3	3037329	G	C	ENST00000418658	ENSG00000144619	CNTN4	TRUE	FALSE
chr3	3037329	G	T	ENST00000418658	ENSG00000144619	CNTN4	TRUE	FALSE
chr3	3037330	T	A	ENST00000418658	ENSG00000144619	CNTN4	TRUE	FALSE
chr3	3037330	T	C	ENST00000418658	ENSG00000144619	CNTN4	TRUE	FALSE
chr3	3037330	T	G	ENST00000418658	ENSG00000144619	CNTN4	TRUE	FALSE
chr3	3038931	A	C	ENST00000418658	ENSG00000144619	CNTN4	FALSE	FALSE
chr3	3038931	A	G	ENST00000418658	ENSG00000144619	CNTN4	FALSE	FALSE
chr3	3038931	A	T	ENST00000418658	ENSG00000144619	CNTN4	FALSE	FALSE
chr3	3038932	G	A	ENST00000418658	ENSG00000144619	CNTN4	FALSE	FALSE
chr3	3038932	G	C	ENST00000418658	ENSG00000144619	CNTN4	FALSE	FALSE
chr3	3038932	G	T	ENST00000418658	ENSG00000144619	CNTN4	FALSE	FALSE
chr3	3038938	G	T	ENST00000418658	ENSG00000144619	CNTN4	TRUE	TRUE
chr3	3038968	G	T	ENST00000418658	ENSG00000144619	CNTN4	TRUE	TRUE
chr3	3038977	A	T	ENST00000418658	ENSG00000144619	CNTN4	TRUE	TRUE
chr3	3038983	G	T	ENST00000418658	ENSG00000144619	CNTN4	TRUE	TRUE
chr3	3038999	G	A	ENST00000418658	ENSG00000144619	CNTN4	TRUE	TRUE
chr3	3039000	G	A	ENST00000418658	ENSG00000144619	CNTN4	TRUE	TRUE
chr3	3039001	G	T	ENST00000418658	ENSG00000144619	CNTN4	TRUE	TRUE
chr3	3039004	G	A	ENST00000418658	ENSG00000144619	CNTN4	FALSE	FALSE
chr3	3039004	G	C	ENST00000418658	ENSG00000144619	CNTN4	FALSE	FALSE
chr3	3039004	G	T	ENST00000418658	ENSG00000144619	CNTN4	FALSE	FALSE
chr3	3039005	T	A	ENST00000418658	ENSG00000144619	CNTN4	FALSE	FALSE
chr3	3039005	T	C	ENST00000418658	ENSG00000144619	CNTN4	FALSE	FALSE
chr3	3039005	T	G	ENST00000418658	ENSG00000144619	CNTN4	FALSE	FALSE
chr3	3040035	A	C	ENST00000418658	ENSG00000144619	CNTN4	TRUE	FALSE
chr3	3040035	A	G	ENST00000418658	ENSG00000144619	CNTN4	TRUE	FALSE
chr3	3040035	A	T	ENST00000418658	ENSG00000144619	CNTN4	TRUE	FALSE
chr3	3040036	G	A	ENST00000418658	ENSG00000144619	CNTN4	TRUE	FALSE
chr3	3040036	G	C	ENST00000418658	ENSG00000144619	CNTN4	TRUE	FALSE
chr3	3040036	G	T	ENST00000418658	ENSG00000144619	CNTN4	TRUE	FALSE
chr3	3040046	G	T	ENST00000418658	ENSG00000144619	CNTN4	TRUE	TRUE
chr3	3040049	G	T	ENST00000418658	ENSG00000144619	CNTN4	TRUE	TRUE
chr3	3040053	T	A	ENST00000418658	ENSG00000144619	CNTN4	TRUE	TRUE
chr3	3040053	T	G	ENST00000418658	ENSG00000144619	CNTN4	TRUE	TRUE
chr3	3040055	C	T	ENST00000418658	ENSG00000144619	CNTN4	TRUE	TRUE
chr3	3040064	C	T	ENST00000418658	ENSG00000144619	CNTN4	TRUE	TRUE
chr3	3040078	T	A	ENST00000418658	ENSG00000144619	CNTN4	TRUE	TRUE
chr3	3040078	T	G	ENST00000418658	ENSG00000144619	CNTN4	TRUE	TRUE
chr3	3040099	C	A	ENST00000418658	ENSG00000144619	CNTN4	TRUE	TRUE
chr3	3040099	C	G	ENST00000418658	ENSG00000144619	CNTN4	TRUE	TRUE
chr3	3040103	A	T	ENST00000418658	ENSG00000144619	CNTN4	TRUE	TRUE
chr3	3040113	G	A	ENST00000418658	ENSG00000144619	CNTN4	TRUE	TRUE
chr3	3040114	G	A	ENST00000418658	ENSG00000144619	CNTN4	TRUE	TRUE
chr3	3040134	C	A	ENST00000418658	ENSG00000144619	CNTN4	TRUE	TRUE
chr3	3040134	C	G	ENST00000418658	ENSG00000144619	CNTN4	TRUE	TRUE
chr3	3040148	A	T	ENST00000418658	ENSG00000144619	CNTN4	TRUE	TRUE
chr3	3040153	C	A	ENST00000418658	ENSG00000144619	CNTN4	TRUE	TRUE
chr3	3040153	C	G	ENST00000418658	ENSG00000144619	CNTN4	TRUE	TRUE
chr3	3040166	G	T	ENST00000418658	ENSG00000144619	CNTN4	TRUE	TRUE
chr3	3040193	G	T	ENST00000418658	ENSG00000144619	CNTN4	TRUE	TRUE
chr3	3040199	A	T	ENST00000418658	ENSG00000144619	CNTN4	TRUE	TRUE
chr3	3040220	A	T	ENST00000418658	ENSG00000144619	CNTN4	TRUE	TRUE
chr3	3040223	G	T	ENST00000418658	ENSG00000144619	CNTN4	TRUE	TRUE
chr3	3040226	G	T	ENST00000418658	ENSG00000144619	CNTN4	TRUE	TRUE
chr3	3040258	T	A	ENST00000418658	ENSG00000144619	CNTN4	TRUE	TRUE
chr3	3040258	T	G	ENST00000418658	ENSG00000144619	CNTN4	TRUE	TRUE
chr3	3040265	G	T	ENST00000418658	ENSG00000144619	CNTN4	TRUE	TRUE
chr3	3040268	G	T	ENST00000418658	ENSG00000144619	CNTN4	TRUE	TRUE
chr3	3040271	G	T	ENST00000418658	ENSG00000144619	CNTN4	TRUE	TRUE
chr3	3040272	G	A	ENST00000418658	ENSG00000144619	CNTN4	TRUE	FALSE
chr3	3040272	G	C	ENST00000418658	ENSG00000144619	CNTN4	TRUE	FALSE
chr3	3040272	G	T	ENST00000418658	ENSG00000144619	CNTN4	TRUE	FALSE
chr3	3040273	T	A	ENST00000418658	ENSG00000144619	CNTN4	TRUE	FALSE
chr3	3040273	T	C	ENST00000418658	ENSG00000144619	CNTN4	TRUE	FALSE
chr3	3040273	T	G	ENST00000418658	ENSG00000144619	CNTN4	TRUE	FALSE
chr3	3042308	A	C	ENST00000418658	ENSG00000144619	CNTN4	TRUE	FALSE
chr3	3042308	A	G	ENST00000418658	ENSG00000144619	CNTN4	TRUE	FALSE
chr3	3042308	A	T	ENST00000418658	ENSG00000144619	CNTN4	TRUE	FALSE
chr3	3042309	G	A	ENST00000418658	ENSG00000144619	CNTN4	TRUE	FALSE
chr3	3042309	G	C	ENST00000418658	ENSG00000144619	CNTN4	TRUE	FALSE
chr3	3042309	G	T	ENST00000418658	ENSG00000144619	CNTN4	TRUE	FALSE
chr3	3042318	A	T	ENST00000418658	ENSG00000144619	CNTN4	TRUE	TRUE
chr3	3042342	A	T	ENST00000418658	ENSG00000144619	CNTN4	TRUE	TRUE
chr3	3042366	G	T	ENST00000418658	ENSG00000144619	CNTN4	TRUE	TRUE
chr3	3042376	G	A	ENST00000418658	ENSG00000144619	CNTN4	TRUE	TRUE
chr3	3042377	G	A	ENST00000418658	ENSG00000144619	CNTN4	TRUE	TRUE
chr3	3042390	G	T	ENST00000418658	ENSG00000144619	CNTN4	TRUE	TRUE
chr3	3042393	A	T	ENST00000418658	ENSG00000144619	CNTN4	TRUE	TRUE
chr3	3042399	A	T	ENST00000418658	ENSG00000144619	CNTN4	TRUE	TRUE
chr3	3042402	G	T	ENST00000418658	ENSG00000144619	CNTN4	TRUE	TRUE
chr3	3042405	C	T	ENST00000418658	ENSG00000144619	CNTN4	TRUE	TRUE
chr3	3042411	C	T	ENST00000418658	ENSG00000144619	CNTN4	TRUE	TRUE
chr3	3042419	T	A	ENST00000418658	ENSG00000144619	CNTN4	TRUE	TRUE
chr3	3042419	T	G	ENST00000418658	ENSG00000144619	CNTN4	TRUE	TRUE
chr3	3042420	G	T	ENST00000418658	ENSG00000144619	CNTN4	TRUE	TRUE
chr3	3042423	G	A	ENST00000418658	ENSG00000144619	CNTN4	TRUE	FALSE
chr3	3042423	G	C	ENST00000418658	ENSG00000144619	CNTN4	TRUE	FALSE
chr3	3042423	G	T	ENST00000418658	ENSG00000144619	CNTN4	TRUE	FALSE
chr3	3042424	T	A	ENST00000418658	ENSG00000144619	CNTN4	TRUE	FALSE
chr3	3042424	T	C	ENST00000418658	ENSG00000144619	CNTN4	TRUE	FALSE
chr3	3042424	T	G	ENST00000418658	ENSG00000144619	CNTN4	TRUE	FALSE
chr3	3042975	A	C	ENST00000418658	ENSG00000144619	CNTN4	TRUE	FALSE
chr3	3042975	A	G	ENST00000418658	ENSG00000144619	CNTN4	TRUE	FALSE
chr3	3042975	A	T	ENST00000418658	ENSG00000144619	CNTN4	TRUE	FALSE
chr3	3042976	G	A	ENST00000418658	ENSG00000144619	CNTN4	TRUE	FALSE
chr3	3042976	G	C	ENST00000418658	ENSG00000144619	CNTN4	TRUE	FALSE
chr3	3042976	G	T	ENST00000418658	ENSG00000144619	CNTN4	TRUE	FALSE
chr3	3042980	A	T	ENST00000418658	ENSG00000144619	CNTN4	TRUE	TRUE
chr3	3042985	T	A	ENST00000418658	ENSG00000144619	CNTN4	TRUE	TRUE
chr3	3042985	T	G	ENST00000418658	ENSG00000144619	CNTN4	TRUE	TRUE
chr3	3042987	G	A	ENST00000418658	ENSG00000144619	CNTN4	TRUE	TRUE
chr3	3042988	G	A	ENST00000418658	ENSG00000144619	CNTN4	TRUE	TRUE
chr3	3042989	A	T	ENST00000418658	ENSG00000144619	CNTN4	TRUE	TRUE
chr3	3042995	G	T	ENST00000418658	ENSG00000144619	CNTN4	TRUE	TRUE
chr3	3043001	A	T	ENST00000418658	ENSG00000144619	CNTN4	TRUE	TRUE
chr3	3043004	G	T	ENST00000418658	ENSG00000144619	CNTN4	TRUE	TRUE
chr3	3043007	G	T	ENST00000418658	ENSG00000144619	CNTN4	TRUE	TRUE
chr3	3043016	A	T	ENST00000418658	ENSG00000144619	CNTN4	TRUE	TRUE
chr3	3043019	A	T	ENST00000418658	ENSG00000144619	CNTN4	TRUE	TRUE
chr3	3043025	C	T	ENST00000418658	ENSG00000144619	CNTN4	TRUE	TRUE
chr3	3043034	G	T	ENST00000418658	ENSG00000144619	CNTN4	TRUE	TRUE
chr3	3043040	C	T	ENST00000418658	ENSG00000144619	CNTN4	TRUE	TRUE
chr3	3043047	C	A	ENST00000418658	ENSG00000144619	CNTN4	TRUE	TRUE
chr3	3043047	C	G	ENST00000418658	ENSG00000144619	CNTN4	TRUE	TRUE
chr3	3043052	A	T	ENST00000418658	ENSG00000144619	CNTN4	TRUE	TRUE
chr3	3043065	T	A	ENST00000418658	ENSG00000144619	CNTN4	TRUE	TRUE
chr3	3043065	T	G	ENST00000418658	ENSG00000144619	CNTN4	TRUE	TRUE
chr3	3043067	A	T	ENST00000418658	ENSG00000144619	CNTN4	TRUE	TRUE
chr3	3043084	T	A	ENST00000418658	ENSG00000144619	CNTN4	TRUE	TRUE
chr3	3043084	T	G	ENST00000418658	ENSG00000144619	CNTN4	TRUE	TRUE
chr3	3043089	T	A	ENST00000418658	ENSG00000144619	CNTN4	TRUE	TRUE
chr3	3043089	T	G	ENST00000418658	ENSG00000144619	CNTN4	TRUE	TRUE
chr3	3043097	A	T	ENST00000418658	ENSG00000144619	CNTN4	TRUE	TRUE
chr3	3043105	T	A	ENST00000418658	ENSG00000144619	CNTN4	TRUE	TRUE
chr3	3043105	T	G	ENST00000418658	ENSG00000144619	CNTN4	TRUE	TRUE
chr3	3043154	C	T	ENST00000418658	ENSG00000144619	CNTN4	TRUE	TRUE
chr3	3043157	A	T	ENST00000418658	ENSG00000144619	CNTN4	TRUE	TRUE
chr3	3043164	G	A	ENST00000418658	ENSG00000144619	CNTN4	TRUE	FALSE
chr3	3043164	G	C	ENST00000418658	ENSG00000144619	CNTN4	TRUE	FALSE
chr3	3043164	G	T	ENST00000418658	ENSG00000144619	CNTN4	TRUE	FALSE
chr3	3043165	T	A	ENST00000418658	ENSG00000144619	CNTN4	TRUE	FALSE
chr3	3043165	T	C	ENST00000418658	ENSG00000144619	CNTN4	TRUE	FALSE
chr3	3043165	T	G	ENST00000418658	ENSG00000144619	CNTN4	TRUE	FALSE
chr3	3043590	A	C	ENST00000418658	ENSG00000144619	CNTN4	TRUE	FALSE
chr3	3043590	A	G	ENST00000418658	ENSG00000144619	CNTN4	TRUE	FALSE
chr3	3043590	A	T	ENST00000418658	ENSG00000144619	CNTN4	TRUE	FALSE
chr3	3043591	G	A	ENST00000418658	ENSG00000144619	CNTN4	TRUE	FALSE
chr3	3043591	G	C	ENST00000418658	ENSG00000144619	CNTN4	TRUE	FALSE
chr3	3043591	G	T	ENST00000418658	ENSG00000144619	CNTN4	TRUE	FALSE
chr3	3043600	C	T	ENST00000418658	ENSG00000144619	CNTN4	TRUE	TRUE
chr3	3043609	G	T	ENST00000418658	ENSG00000144619	CNTN4	TRUE	TRUE
chr3	3043622	G	A	ENST00000418658	ENSG00000144619	CNTN4	TRUE	TRUE
chr3	3043623	G	A	ENST00000418658	ENSG00000144619	CNTN4	TRUE	TRUE
chr3	3043628	C	A	ENST00000418658	ENSG00000144619	CNTN4	TRUE	TRUE
chr3	3043628	C	G	ENST00000418658	ENSG00000144619	CNTN4	TRUE	TRUE
chr3	3043631	C	A	ENST00000418658	ENSG00000144619	CNTN4	TRUE	TRUE
chr3	3043631	C	G	ENST00000418658	ENSG00000144619	CNTN4	TRUE	TRUE
chr3	3043639	A	T	ENST00000418658	ENSG00000144619	CNTN4	TRUE	TRUE
chr3	3043655	G	A	ENST00000418658	ENSG00000144619	CNTN4	TRUE	TRUE
chr3	3043656	G	A	ENST00000418658	ENSG00000144619	CNTN4	TRUE	TRUE
chr3	3043660	C	T	ENST00000418658	ENSG00000144619	CNTN4	TRUE	TRUE
chr3	3043666	A	T	ENST00000418658	ENSG00000144619	CNTN4	TRUE	TRUE
chr3	3043681	G	T	ENST00000418658	ENSG00000144619	CNTN4	TRUE	TRUE
chr3	3043685	C	A	ENST00000418658	ENSG00000144619	CNTN4	TRUE	TRUE
chr3	3043687	G	T	ENST00000418658	ENSG00000144619	CNTN4	TRUE	TRUE
chr3	3043693	A	T	ENST00000418658	ENSG00000144619	CNTN4	TRUE	TRUE
chr3	3043696	G	T	ENST00000418658	ENSG00000144619	CNTN4	TRUE	TRUE
chr3	3043701	C	A	ENST00000418658	ENSG00000144619	CNTN4	TRUE	TRUE
chr3	3043701	C	G	ENST00000418658	ENSG00000144619	CNTN4	TRUE	TRUE
chr3	3043702	A	T	ENST00000418658	ENSG00000144619	CNTN4	TRUE	TRUE
chr3	3043705	G	A	ENST00000418658	ENSG00000144619	CNTN4	TRUE	FALSE
chr3	3043705	G	C	ENST00000418658	ENSG00000144619	CNTN4	TRUE	FALSE
chr3	3043705	G	T	ENST00000418658	ENSG00000144619	CNTN4	TRUE	FALSE
chr3	3043706	T	A	ENST00000418658	ENSG00000144619	CNTN4	TRUE	FALSE
chr3	3043706	T	C	ENST00000418658	ENSG00000144619	CNTN4	TRUE	FALSE
chr3	3043706	T	G	ENST00000418658	ENSG00000144619	CNTN4	TRUE	FALSE
chr3	3053805	A	C	ENST00000418658	ENSG00000144619	CNTN4	TRUE	FALSE
chr3	3053805	A	G	ENST00000418658	ENSG00000144619	CNTN4	TRUE	FALSE
chr3	3053805	A	T	ENST00000418658	ENSG00000144619	CNTN4	TRUE	FALSE
chr3	3053806	G	A	ENST00000418658	ENSG00000144619	CNTN4	TRUE	FALSE
chr3	3053806	G	C	ENST00000418658	ENSG00000144619	CNTN4	TRUE	FALSE
chr3	3053806	G	T	ENST00000418658	ENSG00000144619	CNTN4	TRUE	FALSE
chr3	3053811	T	A	ENST00000418658	ENSG00000144619	CNTN4	TRUE	TRUE
chr3	3053815	C	A	ENST00000418658	ENSG00000144619	CNTN4	TRUE	TRUE
chr3	3053815	C	G	ENST00000418658	ENSG00000144619	CNTN4	TRUE	TRUE
chr3	3053816	A	T	ENST00000418658	ENSG00000144619	CNTN4	TRUE	TRUE
chr3	3053820	G	A	ENST00000418658	ENSG00000144619	CNTN4	TRUE	TRUE
chr3	3053821	G	A	ENST00000418658	ENSG00000144619	CNTN4	TRUE	TRUE
chr3	3053825	A	T	ENST00000418658	ENSG00000144619	CNTN4	TRUE	TRUE
chr3	3053828	C	T	ENST00000418658	ENSG00000144619	CNTN4	TRUE	TRUE
chr3	3053849	G	T	ENST00000418658	ENSG00000144619	CNTN4	TRUE	TRUE
chr3	3053858	A	T	ENST00000418658	ENSG00000144619	CNTN4	TRUE	TRUE
chr3	3053865	C	A	ENST00000418658	ENSG00000144619	CNTN4	TRUE	TRUE
chr3	3053870	G	T	ENST00000418658	ENSG00000144619	CNTN4	TRUE	TRUE
chr3	3053880	T	A	ENST00000418658	ENSG00000144619	CNTN4	TRUE	TRUE
chr3	3053891	G	T	ENST00000418658	ENSG00000144619	CNTN4	TRUE	TRUE
chr3	3053899	T	A	ENST00000418658	ENSG00000144619	CNTN4	TRUE	TRUE
chr3	3053899	T	G	ENST00000418658	ENSG00000144619	CNTN4	TRUE	TRUE
chr3	3053906	G	T	ENST00000418658	ENSG00000144619	CNTN4	TRUE	TRUE
chr3	3053912	A	T	ENST00000418658	ENSG00000144619	CNTN4	TRUE	TRUE
chr3	3053927	G	T	ENST00000418658	ENSG00000144619	CNTN4	FALSE	FALSE
chr3	3053930	G	T	ENST00000418658	ENSG00000144619	CNTN4	FALSE	FALSE
chr3	3053948	G	T	ENST00000418658	ENSG00000144619	CNTN4	FALSE	FALSE
chr3	3053951	C	T	ENST00000418658	ENSG00000144619	CNTN4	FALSE	FALSE
chr3	3053957	C	T	ENST00000418658	ENSG00000144619	CNTN4	FALSE	FALSE
chr3	3053966	A	T	ENST00000418658	ENSG00000144619	CNTN4	FALSE	FALSE
chr3	3053973	C	A	ENST00000418658	ENSG00000144619	CNTN4	FALSE	FALSE
chr3	3053973	C	G	ENST00000418658	ENSG00000144619	CNTN4	FALSE	FALSE
chr3	3053976	G	A	ENST00000418658	ENSG00000144619	CNTN4	TRUE	FALSE
chr3	3053976	G	C	ENST00000418658	ENSG00000144619	CNTN4	TRUE	FALSE
chr3	3053976	G	T	ENST00000418658	ENSG00000144619	CNTN4	TRUE	FALSE
chr3	3053977	T	A	ENST00000418658	ENSG00000144619	CNTN4	TRUE	FALSE
chr3	3053977	T	C	ENST00000418658	ENSG00000144619	CNTN4	TRUE	FALSE
chr3	3053977	T	G	ENST00000418658	ENSG00000144619	CNTN4	TRUE	FALSE
chr3	3056118	A	C	ENST00000418658	ENSG00000144619	CNTN4	FALSE	FALSE
chr3	3056118	A	G	ENST00000418658	ENSG00000144619	CNTN4	FALSE	FALSE
chr3	3056118	A	T	ENST00000418658	ENSG00000144619	CNTN4	FALSE	FALSE
chr3	3056119	G	A	ENST00000418658	ENSG00000144619	CNTN4	FALSE	FALSE
chr3	3056119	G	C	ENST00000418658	ENSG00000144619	CNTN4	FALSE	FALSE
chr3	3056119	G	T	ENST00000418658	ENSG00000144619	CNTN4	FALSE	FALSE
chr3	3056127	C	A	ENST00000418658	ENSG00000144619	CNTN4	FALSE	FALSE
chr3	3056127	C	G	ENST00000418658	ENSG00000144619	CNTN4	FALSE	FALSE
chr3	3056131	A	T	ENST00000418658	ENSG00000144619	CNTN4	FALSE	FALSE
chr3	3056134	G	T	ENST00000418658	ENSG00000144619	CNTN4	FALSE	FALSE
chr3	3056153	C	A	ENST00000418658	ENSG00000144619	CNTN4	FALSE	FALSE
chr3	3056163	T	A	ENST00000418658	ENSG00000144619	CNTN4	FALSE	FALSE
chr3	3056171	C	A	ENST00000418658	ENSG00000144619	CNTN4	FALSE	FALSE
chr3	3056171	C	G	ENST00000418658	ENSG00000144619	CNTN4	FALSE	FALSE
chr3	3056216	T	A	ENST00000418658	ENSG00000144619	CNTN4	FALSE	FALSE
chr3	3056216	T	G	ENST00000418658	ENSG00000144619	CNTN4	FALSE	FALSE
chr3	3070242	C	A	ENST00000446632	ENSG00000091181	IL5RA	FALSE	FALSE
chr3	3070251	C	A	ENST00000446632	ENSG00000091181	IL5RA	FALSE	FALSE
chr3	3070257	C	A	ENST00000446632	ENSG00000091181	IL5RA	FALSE	FALSE
chr3	3070263	T	A	ENST00000446632	ENSG00000091181	IL5RA	FALSE	FALSE
chr3	3070266	C	A	ENST00000446632	ENSG00000091181	IL5RA	FALSE	FALSE
chr3	3070270	A	C	ENST00000446632	ENSG00000091181	IL5RA
chr3	3070270	A	T	ENST00000446632	ENSG00000091181	IL5RA	FALSE	FALSE
chr3	3070273	A	T	ENST00000446632	ENSG00000091181	IL5RA	FALSE	FALSE
chr3	3070284	C	A	ENST00000446632	ENSG00000091181	IL5RA	FALSE	FALSE
chr3	3070290	C	A	ENST00000446632	ENSG00000091181	IL5RA	FALSE	FALSE
chr3	3070296	C	A	ENST00000446632	ENSG00000091181	IL5RA	FALSE	FALSE
chr3	3070311	T	A	ENST00000446632	ENSG00000091181	IL5RA	FALSE	FALSE
chr3	3070312	C	A	ENST00000446632	ENSG00000091181	IL5RA	FALSE	FALSE
chr3	3070312	C	G	ENST00000446632	ENSG00000091181	IL5RA	FALSE	FALSE
chr3	3070312	C	T	ENST00000446632	ENSG00000091181	IL5RA	FALSE	FALSE
chr3	3070313	T	A	ENST00000446632	ENSG00000091181	IL5RA	FALSE	FALSE
chr3	3070313	T	C	ENST00000446632	ENSG00000091181	IL5RA	FALSE	FALSE
chr3	3070313	T	G	ENST00000446632	ENSG00000091181	IL5RA	FALSE	FALSE
chr3	3074780	A	C	ENST00000446632	ENSG00000091181	IL5RA	TRUE	FALSE
chr3	3074780	A	G	ENST00000446632	ENSG00000091181	IL5RA	TRUE	FALSE
chr3	3074780	A	T	ENST00000446632	ENSG00000091181	IL5RA	TRUE	FALSE
chr3	3074781	C	A	ENST00000446632	ENSG00000091181	IL5RA	TRUE	FALSE
chr3	3074781	C	G	ENST00000446632	ENSG00000091181	IL5RA	TRUE	FALSE
chr3	3074781	C	T	ENST00000446632	ENSG00000091181	IL5RA	TRUE	FALSE
chr3	3074784	C	A	ENST00000446632	ENSG00000091181	IL5RA	FALSE	FALSE
chr3	3074785	A	C	ENST00000446632	ENSG00000091181	IL5RA	FALSE	FALSE
chr3	3074785	A	T	ENST00000446632	ENSG00000091181	IL5RA	FALSE	FALSE
chr3	3074811	T	A	ENST00000446632	ENSG00000091181	IL5RA	FALSE	FALSE
chr3	3074823	T	A	ENST00000446632	ENSG00000091181	IL5RA	FALSE	FALSE
chr3	3074846	A	T	ENST00000446632	ENSG00000091181	IL5RA	TRUE	TRUE
chr3	3074850	T	A	ENST00000446632	ENSG00000091181	IL5RA	TRUE	TRUE
chr3	3074854	C	T	ENST00000446632	ENSG00000091181	IL5RA	TRUE	TRUE
chr3	3074855	C	T	ENST00000446632	ENSG00000091181	IL5RA	TRUE	TRUE
chr3	3074858	A	C	ENST00000446632	ENSG00000091181	IL5RA	TRUE	TRUE
chr3	3074858	A	T	ENST00000446632	ENSG00000091181	IL5RA	TRUE	TRUE
chr3	3074863	A	T	ENST00000446632	ENSG00000091181	IL5RA	TRUE	TRUE
chr3	3074867	C	A	ENST00000446632	ENSG00000091181	IL5RA	TRUE	FALSE
chr3	3074867	C	G	ENST00000446632	ENSG00000091181	IL5RA	TRUE	FALSE
chr3	3074867	C	T	ENST00000446632	ENSG00000091181	IL5RA	TRUE	FALSE
chr3	3074868	T	A	ENST00000446632	ENSG00000091181	IL5RA	TRUE	FALSE
chr3	3074868	T	C	ENST00000446632	ENSG00000091181	IL5RA	TRUE	FALSE
chr3	3074868	T	G	ENST00000446632	ENSG00000091181	IL5RA	TRUE	FALSE
chr3	3076529	A	C	ENST00000446632	ENSG00000091181	IL5RA	TRUE	FALSE
chr3	3076529	A	G	ENST00000446632	ENSG00000091181	IL5RA	TRUE	FALSE
chr3	3076529	A	T	ENST00000446632	ENSG00000091181	IL5RA	TRUE	FALSE
chr3	3076530	C	A	ENST00000446632	ENSG00000091181	IL5RA	TRUE	FALSE
chr3	3076530	C	G	ENST00000446632	ENSG00000091181	IL5RA	TRUE	FALSE
chr3	3076530	C	T	ENST00000446632	ENSG00000091181	IL5RA	TRUE	FALSE
chr3	3076535	T	A	ENST00000446632	ENSG00000091181	IL5RA	TRUE	TRUE
chr3	3076536	A	T	ENST00000446632	ENSG00000091181	IL5RA	TRUE	TRUE
chr3	3076546	G	T	ENST00000446632	ENSG00000091181	IL5RA	TRUE	TRUE
chr3	3076555	A	C	ENST00000446632	ENSG00000091181	IL5RA	TRUE	TRUE
chr3	3076555	A	T	ENST00000446632	ENSG00000091181	IL5RA	TRUE	TRUE
chr3	3076558	A	T	ENST00000446632	ENSG00000091181	IL5RA	TRUE	TRUE
chr3	3076566	G	T	ENST00000446632	ENSG00000091181	IL5RA	TRUE	TRUE
chr3	3076596	C	T	ENST00000446632	ENSG00000091181	IL5RA	TRUE	TRUE
chr3	3076597	C	T	ENST00000446632	ENSG00000091181	IL5RA	TRUE	TRUE
chr3	3076601	C	A	ENST00000446632	ENSG00000091181	IL5RA	TRUE	TRUE
chr3	3076604	T	A	ENST00000446632	ENSG00000091181	IL5RA	TRUE	TRUE
chr3	3076606	A	T	ENST00000446632	ENSG00000091181	IL5RA	TRUE	TRUE
chr3	3076613	T	A	ENST00000446632	ENSG00000091181	IL5RA	TRUE	TRUE
chr3	3076619	C	A	ENST00000446632	ENSG00000091181	IL5RA	TRUE	TRUE
chr3	3076628	C	A	ENST00000446632	ENSG00000091181	IL5RA	TRUE	FALSE
chr3	3076628	C	G	ENST00000446632	ENSG00000091181	IL5RA	TRUE	FALSE
chr3	3076628	C	T	ENST00000446632	ENSG00000091181	IL5RA	TRUE	FALSE
chr3	3076629	T	A	ENST00000446632	ENSG00000091181	IL5RA	TRUE	FALSE
chr3	3076629	T	C	ENST00000446632	ENSG00000091181	IL5RA	TRUE	FALSE
chr3	3076629	T	G	ENST00000446632	ENSG00000091181	IL5RA	TRUE	FALSE
chr3	3092222	A	C	ENST00000446632	ENSG00000091181	IL5RA	TRUE	FALSE
chr3	3092222	A	G	ENST00000446632	ENSG00000091181	IL5RA	TRUE	FALSE
chr3	3092222	A	T	ENST00000446632	ENSG00000091181	IL5RA	TRUE	FALSE
chr3	3092223	C	A	ENST00000446632	ENSG00000091181	IL5RA	TRUE	FALSE
chr3	3092223	C	G	ENST00000446632	ENSG00000091181	IL5RA	TRUE	FALSE
chr3	3092223	C	T	ENST00000446632	ENSG00000091181	IL5RA	TRUE	FALSE
chr3	3092224	C	A	ENST00000446632	ENSG00000091181	IL5RA	TRUE	TRUE
chr3	3092228	A	C	ENST00000446632	ENSG00000091181	IL5RA	TRUE	TRUE
chr3	3092228	A	T	ENST00000446632	ENSG00000091181	IL5RA	TRUE	TRUE
chr3	3092239	G	A	ENST00000446632	ENSG00000091181	IL5RA	TRUE	TRUE
chr3	3092243	C	T	ENST00000446632	ENSG00000091181	IL5RA	TRUE	TRUE
chr3	3092244	C	T	ENST00000446632	ENSG00000091181	IL5RA	TRUE	TRUE
chr3	3092248	C	A	ENST00000446632	ENSG00000091181	IL5RA	TRUE	TRUE
chr3	3092252	C	T	ENST00000446632	ENSG00000091181	IL5RA	TRUE	TRUE
chr3	3092253	C	T	ENST00000446632	ENSG00000091181	IL5RA	TRUE	TRUE
chr3	3092266	C	A	ENST00000446632	ENSG00000091181	IL5RA	TRUE	TRUE
chr3	3092269	T	A	ENST00000446632	ENSG00000091181	IL5RA	TRUE	TRUE
chr3	3092270	G	T	ENST00000446632	ENSG00000091181	IL5RA	TRUE	TRUE
chr3	3092293	T	A	ENST00000446632	ENSG00000091181	IL5RA	TRUE	TRUE
chr3	3092299	G	A	ENST00000446632	ENSG00000091181	IL5RA	TRUE	TRUE
chr3	3092306	G	C	ENST00000446632	ENSG00000091181	IL5RA	TRUE	TRUE
chr3	3092306	G	T	ENST00000446632	ENSG00000091181	IL5RA	TRUE	TRUE
chr3	3092311	T	A	ENST00000446632	ENSG00000091181	IL5RA	TRUE	TRUE
chr3	3092331	G	C	ENST00000446632	ENSG00000091181	IL5RA	TRUE	TRUE
chr3	3092331	G	T	ENST00000446632	ENSG00000091181	IL5RA	TRUE	TRUE
chr3	3092352	A	T	ENST00000446632	ENSG00000091181	IL5RA	TRUE	TRUE
chr3	3092356	T	A	ENST00000446632	ENSG00000091181	IL5RA	TRUE	TRUE
chr3	3092359	C	A	ENST00000446632	ENSG00000091181	IL5RA	TRUE	TRUE
chr3	3092363	C	A	ENST00000446632	ENSG00000091181	IL5RA	TRUE	FALSE
chr3	3092363	C	G	ENST00000446632	ENSG00000091181	IL5RA	TRUE	FALSE
chr3	3092363	C	T	ENST00000446632	ENSG00000091181	IL5RA	TRUE	FALSE
chr3	3092364	T	A	ENST00000446632	ENSG00000091181	IL5RA	TRUE	FALSE
chr3	3092364	T	C	ENST00000446632	ENSG00000091181	IL5RA	TRUE	FALSE
chr3	3092364	T	G	ENST00000446632	ENSG00000091181	IL5RA	TRUE	FALSE
chr3	3095297	A	C	ENST00000446632	ENSG00000091181	IL5RA	TRUE	FALSE
chr3	3095297	A	G	ENST00000446632	ENSG00000091181	IL5RA	TRUE	FALSE
chr3	3095297	A	T	ENST00000446632	ENSG00000091181	IL5RA	TRUE	FALSE
chr3	3095298	C	A	ENST00000446632	ENSG00000091181	IL5RA	TRUE	FALSE
chr3	3095298	C	G	ENST00000446632	ENSG00000091181	IL5RA	TRUE	FALSE
chr3	3095298	C	T	ENST00000446632	ENSG00000091181	IL5RA	TRUE	FALSE
chr3	3095301	G	A	ENST00000446632	ENSG00000091181	IL5RA	TRUE	TRUE
chr3	3095303	A	T	ENST00000446632	ENSG00000091181	IL5RA	TRUE	TRUE
chr3	3095305	A	C	ENST00000446632	ENSG00000091181	IL5RA	TRUE	TRUE
chr3	3095305	A	T	ENST00000446632	ENSG00000091181	IL5RA	TRUE	TRUE
chr3	3095310	C	A	ENST00000446632	ENSG00000091181	IL5RA	TRUE	TRUE
chr3	3095331	T	A	ENST00000446632	ENSG00000091181	IL5RA	TRUE	TRUE
chr3	3095337	C	A	ENST00000446632	ENSG00000091181	IL5RA	TRUE	TRUE
chr3	3095338	A	C	ENST00000446632	ENSG00000091181	IL5RA	TRUE	TRUE
chr3	3095338	A	T	ENST00000446632	ENSG00000091181	IL5RA	TRUE	TRUE
chr3	3095347	G	T	ENST00000446632	ENSG00000091181	IL5RA	TRUE	TRUE
chr3	3095376	T	A	ENST00000446632	ENSG00000091181	IL5RA	TRUE	TRUE
chr3	3095379	C	A	ENST00000446632	ENSG00000091181	IL5RA	TRUE	TRUE
chr3	3095380	C	T	ENST00000446632	ENSG00000091181	IL5RA	TRUE	TRUE
chr3	3095381	C	T	ENST00000446632	ENSG00000091181	IL5RA	TRUE	TRUE
chr3	3095385	G	A	ENST00000446632	ENSG00000091181	IL5RA	TRUE	TRUE
chr3	3095403	C	A	ENST00000446632	ENSG00000091181	IL5RA
chr3	3095406	C	A	ENST00000446632	ENSG00000091181	IL5RA
chr3	3095412	C	A	ENST00000446632	ENSG00000091181	IL5RA
chr3	3095442	G	A	ENST00000446632	ENSG00000091181	IL5RA
chr3	3095445	C	A	ENST00000446632	ENSG00000091181	IL5RA	TRUE	FALSE
chr3	3095445	C	G	ENST00000446632	ENSG00000091181	IL5RA	TRUE	FALSE
chr3	3095445	C	T	ENST00000446632	ENSG00000091181	IL5RA	TRUE	FALSE
chr3	3095446	T	A	ENST00000446632	ENSG00000091181	IL5RA	TRUE	FALSE
chr3	3095446	T	C	ENST00000446632	ENSG00000091181	IL5RA	TRUE	FALSE
chr3	3095446	T	G	ENST00000446632	ENSG00000091181	IL5RA	TRUE	FALSE
chr3	3097868	A	C	ENST00000446632	ENSG00000091181	IL5RA	TRUE	FALSE
chr3	3097868	A	G	ENST00000446632	ENSG00000091181	IL5RA	TRUE	FALSE
chr3	3097868	A	T	ENST00000446632	ENSG00000091181	IL5RA	TRUE	FALSE
chr3	3097869	C	A	ENST00000446632	ENSG00000091181	IL5RA	TRUE	FALSE
chr3	3097869	C	G	ENST00000446632	ENSG00000091181	IL5RA	TRUE	FALSE
chr3	3097869	C	T	ENST00000446632	ENSG00000091181	IL5RA	TRUE	FALSE
chr3	3097894	G	A	ENST00000446632	ENSG00000091181	IL5RA	TRUE	TRUE
chr3	3097921	T	A	ENST00000446632	ENSG00000091181	IL5RA	TRUE	TRUE
chr3	3097949	C	T	ENST00000446632	ENSG00000091181	IL5RA	TRUE	TRUE
chr3	3097950	C	T	ENST00000446632	ENSG00000091181	IL5RA	TRUE	TRUE
chr3	3097963	T	A	ENST00000446632	ENSG00000091181	IL5RA	TRUE	TRUE
chr3	3097988	C	T	ENST00000446632	ENSG00000091181	IL5RA	TRUE	TRUE
chr3	3097989	C	T	ENST00000446632	ENSG00000091181	IL5RA	TRUE	TRUE
chr3	3097991	G	T	ENST00000446632	ENSG00000091181	IL5RA	TRUE	TRUE
chr3	3098005	T	A	ENST00000446632	ENSG00000091181	IL5RA	TRUE	TRUE
chr3	3098020	T	A	ENST00000446632	ENSG00000091181	IL5RA	TRUE	TRUE
chr3	3098024	G	C	ENST00000446632	ENSG00000091181	IL5RA	TRUE	TRUE
chr3	3098024	G	T	ENST00000446632	ENSG00000091181	IL5RA	TRUE	TRUE
chr3	3098029	C	A	ENST00000446632	ENSG00000091181	IL5RA	TRUE	TRUE
chr3	3098032	G	A	ENST00000446632	ENSG00000091181	IL5RA	TRUE	TRUE
chr3	3098033	G	T	ENST00000446632	ENSG00000091181	IL5RA	TRUE	TRUE
chr3	3098038	C	A	ENST00000446632	ENSG00000091181	IL5RA	TRUE	TRUE
chr3	3098041	C	A	ENST00000446632	ENSG00000091181	IL5RA	TRUE	TRUE
chr3	3098045	C	T	ENST00000446632	ENSG00000091181	IL5RA	TRUE	TRUE
chr3	3098046	C	T	ENST00000446632	ENSG00000091181	IL5RA	TRUE	TRUE
chr3	3098054	A	C	ENST00000446632	ENSG00000091181	IL5RA	TRUE	TRUE
chr3	3098054	A	T	ENST00000446632	ENSG00000091181	IL5RA	TRUE	TRUE
chr3	3098058	C	A	ENST00000446632	ENSG00000091181	IL5RA	TRUE	FALSE
chr3	3098058	C	G	ENST00000446632	ENSG00000091181	IL5RA	TRUE	FALSE
chr3	3098058	C	T	ENST00000446632	ENSG00000091181	IL5RA	TRUE	FALSE
chr3	3098059	T	A	ENST00000446632	ENSG00000091181	IL5RA	TRUE	FALSE
chr3	3098059	T	C	ENST00000446632	ENSG00000091181	IL5RA	TRUE	FALSE
chr3	3098059	T	G	ENST00000446632	ENSG00000091181	IL5RA	TRUE	FALSE
chr3	3098135	A	C	ENST00000446632	ENSG00000091181	IL5RA	TRUE	FALSE
chr3	3098135	A	G	ENST00000446632	ENSG00000091181	IL5RA	FALSE	FALSE
chr3	3098135	A	T	ENST00000446632	ENSG00000091181	IL5RA	TRUE	FALSE
chr3	3098136	C	A	ENST00000446632	ENSG00000091181	IL5RA	TRUE	FALSE
chr3	3098136	C	G	ENST00000446632	ENSG00000091181	IL5RA	TRUE	FALSE
chr3	3098136	C	T	ENST00000446632	ENSG00000091181	IL5RA	TRUE	FALSE
chr3	3098139	A	C	ENST00000446632	ENSG00000091181	IL5RA	TRUE	TRUE
chr3	3098139	A	T	ENST00000446632	ENSG00000091181	IL5RA	TRUE	TRUE
chr3	3098142	G	C	ENST00000446632	ENSG00000091181	IL5RA	TRUE	TRUE
chr3	3098142	G	T	ENST00000446632	ENSG00000091181	IL5RA	TRUE	TRUE
chr3	3098151	A	C	ENST00000446632	ENSG00000091181	IL5RA	TRUE	TRUE
chr3	3098151	A	T	ENST00000446632	ENSG00000091181	IL5RA	TRUE	TRUE
chr3	3098156	G	A	ENST00000446632	ENSG00000091181	IL5RA	TRUE	TRUE
chr3	3098165	C	A	ENST00000446632	ENSG00000091181	IL5RA	TRUE	TRUE
chr3	3098187	C	T	ENST00000446632	ENSG00000091181	IL5RA	TRUE	TRUE
chr3	3098188	C	T	ENST00000446632	ENSG00000091181	IL5RA	TRUE	TRUE
chr3	3098193	G	T	ENST00000446632	ENSG00000091181	IL5RA	TRUE	TRUE
chr3	3098210	G	A	ENST00000446632	ENSG00000091181	IL5RA	TRUE	TRUE
chr3	3098211	G	C	ENST00000446632	ENSG00000091181	IL5RA	TRUE	TRUE
chr3	3098211	G	T	ENST00000446632	ENSG00000091181	IL5RA	TRUE	TRUE
chr3	3098215	G	C	ENST00000446632	ENSG00000091181	IL5RA	TRUE	TRUE
chr3	3098215	G	T	ENST00000446632	ENSG00000091181	IL5RA	TRUE	TRUE
chr3	3098221	A	C	ENST00000446632	ENSG00000091181	IL5RA	TRUE	TRUE
chr3	3098221	A	T	ENST00000446632	ENSG00000091181	IL5RA	TRUE	TRUE
chr3	3098227	G	C	ENST00000446632	ENSG00000091181	IL5RA	TRUE	TRUE
chr3	3098227	G	T	ENST00000446632	ENSG00000091181	IL5RA	TRUE	TRUE
chr3	3098229	A	C	ENST00000446632	ENSG00000091181	IL5RA	TRUE	TRUE
chr3	3098229	A	T	ENST00000446632	ENSG00000091181	IL5RA	TRUE	TRUE
chr3	3098240	C	A	ENST00000446632	ENSG00000091181	IL5RA	TRUE	TRUE
chr3	3098256	G	T	ENST00000446632	ENSG00000091181	IL5RA	TRUE	TRUE
chr3	3098263	A	C	ENST00000446632	ENSG00000091181	IL5RA	TRUE	TRUE
chr3	3098263	A	T	ENST00000446632	ENSG00000091181	IL5RA	TRUE	TRUE
chr3	3098275	G	C	ENST00000446632	ENSG00000091181	IL5RA	TRUE	TRUE
chr3	3098275	G	T	ENST00000446632	ENSG00000091181	IL5RA	TRUE	TRUE
chr3	3098282	C	A	ENST00000446632	ENSG00000091181	IL5RA	TRUE	TRUE
chr3	3098291	C	A	ENST00000446632	ENSG00000091181	IL5RA	FALSE	FALSE
chr3	3098291	C	G	ENST00000446632	ENSG00000091181	IL5RA	FALSE	FALSE
chr3	3098291	C	T	ENST00000446632	ENSG00000091181	IL5RA	FALSE	FALSE
chr3	3098292	T	A	ENST00000446632	ENSG00000091181	IL5RA	FALSE	FALSE
chr3	3098292	T	C	ENST00000446632	ENSG00000091181	IL5RA	FALSE	FALSE
chr3	3098292	T	G	ENST00000446632	ENSG00000091181	IL5RA	FALSE	FALSE
chr3	3101690	A	C	ENST00000446632	ENSG00000091181	IL5RA	TRUE	FALSE
chr3	3101690	A	G	ENST00000446632	ENSG00000091181	IL5RA	TRUE	FALSE
chr3	3101690	A	T	ENST00000446632	ENSG00000091181	IL5RA	TRUE	FALSE
chr3	3101691	C	A	ENST00000446632	ENSG00000091181	IL5RA	TRUE	FALSE
chr3	3101691	C	G	ENST00000446632	ENSG00000091181	IL5RA	TRUE	FALSE
chr3	3101691	C	T	ENST00000446632	ENSG00000091181	IL5RA	TRUE	FALSE
chr3	3101710	C	A	ENST00000446632	ENSG00000091181	IL5RA	TRUE	TRUE
chr3	3101720	C	T	ENST00000446632	ENSG00000091181	IL5RA	TRUE	TRUE
chr3	3101721	C	T	ENST00000446632	ENSG00000091181	IL5RA	TRUE	TRUE
chr3	3101739	G	C	ENST00000446632	ENSG00000091181	IL5RA	TRUE	TRUE
chr3	3101739	G	T	ENST00000446632	ENSG00000091181	IL5RA	TRUE	TRUE
chr3	3101752	G	A	ENST00000446632	ENSG00000091181	IL5RA	TRUE	TRUE
chr3	3101775	G	C	ENST00000446632	ENSG00000091181	IL5RA	TRUE	TRUE
chr3	3101775	G	T	ENST00000446632	ENSG00000091181	IL5RA	TRUE	TRUE
chr3	3101785	T	A	ENST00000446632	ENSG00000091181	IL5RA	TRUE	TRUE
chr3	3101801	A	T	ENST00000446632	ENSG00000091181	IL5RA	TRUE	TRUE
chr3	3101806	T	A	ENST00000446632	ENSG00000091181	IL5RA	TRUE	TRUE
chr3	3101812	C	A	ENST00000446632	ENSG00000091181	IL5RA	TRUE	TRUE
chr3	3101821	T	A	ENST00000446632	ENSG00000091181	IL5RA	TRUE	TRUE
chr3	3101827	C	A	ENST00000446632	ENSG00000091181	IL5RA	TRUE	TRUE
chr3	3101828	A	C	ENST00000446632	ENSG00000091181	IL5RA	TRUE	TRUE
chr3	3101828	A	T	ENST00000446632	ENSG00000091181	IL5RA	TRUE	TRUE
chr3	3101831	C	A	ENST00000446632	ENSG00000091181	IL5RA	TRUE	FALSE
chr3	3101831	C	G	ENST00000446632	ENSG00000091181	IL5RA	TRUE	FALSE
chr3	3101831	C	T	ENST00000446632	ENSG00000091181	IL5RA	TRUE	FALSE
chr3	3101832	T	A	ENST00000446632	ENSG00000091181	IL5RA	TRUE	FALSE
chr3	3101832	T	C	ENST00000446632	ENSG00000091181	IL5RA	TRUE	FALSE
chr3	3101832	T	G	ENST00000446632	ENSG00000091181	IL5RA	TRUE	FALSE
chr3	3102673	A	C	ENST00000446632	ENSG00000091181	IL5RA	TRUE	FALSE
chr3	3102673	A	G	ENST00000446632	ENSG00000091181	IL5RA	TRUE	FALSE
chr3	3102673	A	T	ENST00000446632	ENSG00000091181	IL5RA	TRUE	FALSE
chr3	3102674	C	A	ENST00000446632	ENSG00000091181	IL5RA	TRUE	FALSE
chr3	3102674	C	G	ENST00000446632	ENSG00000091181	IL5RA	TRUE	FALSE
chr3	3102674	C	T	ENST00000446632	ENSG00000091181	IL5RA	TRUE	FALSE
chr3	3102683	C	A	ENST00000446632	ENSG00000091181	IL5RA	TRUE	TRUE
chr3	3102686	T	A	ENST00000446632	ENSG00000091181	IL5RA	TRUE	TRUE
chr3	3102701	T	A	ENST00000446632	ENSG00000091181	IL5RA	TRUE	TRUE
chr3	3102707	G	A	ENST00000446632	ENSG00000091181	IL5RA	TRUE	TRUE
chr3	3102708	A	C	ENST00000446632	ENSG00000091181	IL5RA	TRUE	TRUE
chr3	3102708	A	T	ENST00000446632	ENSG00000091181	IL5RA	TRUE	TRUE
chr3	3102713	C	A	ENST00000446632	ENSG00000091181	IL5RA	TRUE	TRUE
chr3	3102731	G	A	ENST00000446632	ENSG00000091181	IL5RA	TRUE	TRUE
chr3	3102734	C	A	ENST00000446632	ENSG00000091181	IL5RA	TRUE	TRUE
chr3	3102737	G	A	ENST00000446632	ENSG00000091181	IL5RA	TRUE	TRUE
chr3	3102752	T	A	ENST00000446632	ENSG00000091181	IL5RA	TRUE	TRUE
chr3	3102753	C	T	ENST00000446632	ENSG00000091181	IL5RA	TRUE	TRUE
chr3	3102754	C	T	ENST00000446632	ENSG00000091181	IL5RA	TRUE	TRUE
chr3	3102758	G	A	ENST00000446632	ENSG00000091181	IL5RA	TRUE	TRUE
chr3	3102760	A	C	ENST00000446632	ENSG00000091181	IL5RA	TRUE	TRUE
chr3	3102760	A	T	ENST00000446632	ENSG00000091181	IL5RA	TRUE	TRUE
chr3	3102770	G	A	ENST00000446632	ENSG00000091181	IL5RA	TRUE	TRUE
chr3	3102775	A	T	ENST00000446632	ENSG00000091181	IL5RA	TRUE	TRUE
chr3	3102788	T	A	ENST00000446632	ENSG00000091181	IL5RA	TRUE	TRUE
chr3	3102817	G	C	ENST00000446632	ENSG00000091181	IL5RA	TRUE	TRUE
chr3	3102817	G	T	ENST00000446632	ENSG00000091181	IL5RA	TRUE	TRUE
chr3	3102821	C	A	ENST00000446632	ENSG00000091181	IL5RA	TRUE	FALSE
chr3	3102821	C	G	ENST00000446632	ENSG00000091181	IL5RA	TRUE	FALSE
chr3	3102821	C	T	ENST00000446632	ENSG00000091181	IL5RA	TRUE	FALSE
chr3	3102822	T	A	ENST00000446632	ENSG00000091181	IL5RA	TRUE	FALSE
chr3	3102822	T	C	ENST00000446632	ENSG00000091181	IL5RA	TRUE	FALSE
chr3	3102822	T	G	ENST00000446632	ENSG00000091181	IL5RA	TRUE	FALSE
chr3	3104901	A	C	ENST00000446632	ENSG00000091181	IL5RA	TRUE	FALSE
chr3	3104901	A	G	ENST00000446632	ENSG00000091181	IL5RA	TRUE	FALSE
chr3	3104901	A	T	ENST00000446632	ENSG00000091181	IL5RA	TRUE	FALSE
chr3	3104902	C	A	ENST00000446632	ENSG00000091181	IL5RA	TRUE	FALSE
chr3	3104902	C	G	ENST00000446632	ENSG00000091181	IL5RA	TRUE	FALSE
chr3	3104902	C	T	ENST00000446632	ENSG00000091181	IL5RA	TRUE	FALSE
chr3	3104906	T	A	ENST00000446632	ENSG00000091181	IL5RA	TRUE	TRUE
chr3	3104909	C	A	ENST00000446632	ENSG00000091181	IL5RA	TRUE	TRUE
chr3	3104920	A	C	ENST00000446632	ENSG00000091181	IL5RA	TRUE	FALSE
chr3	3104920	A	T	ENST00000446632	ENSG00000091181	IL5RA	TRUE	FALSE
chr3	3104930	G	A	ENST00000446632	ENSG00000091181	IL5RA	TRUE	FALSE
chr3	3104939	C	A	ENST00000446632	ENSG00000091181	IL5RA	FALSE	FALSE
chr3	3104950	A	T	ENST00000446632	ENSG00000091181	IL5RA	FALSE	FALSE
chr3	3104962	A	C	ENST00000446632	ENSG00000091181	IL5RA	FALSE	FALSE
chr3	3104962	A	T	ENST00000446632	ENSG00000091181	IL5RA	FALSE	FALSE
chr3	3104988	C	A	ENST00000446632	ENSG00000091181	IL5RA	TRUE	FALSE
chr3	3104988	C	G	ENST00000446632	ENSG00000091181	IL5RA	TRUE	FALSE
chr3	3104988	C	T	ENST00000446632	ENSG00000091181	IL5RA	TRUE	FALSE
chr3	3104989	T	A	ENST00000446632	ENSG00000091181	IL5RA	TRUE	FALSE
chr3	3104989	T	C	ENST00000446632	ENSG00000091181	IL5RA	TRUE	FALSE
chr3	3104989	T	G	ENST00000446632	ENSG00000091181	IL5RA	TRUE	FALSE
chr3	3108548	A	C	ENST00000446632	ENSG00000091181	IL5RA	TRUE	FALSE
chr3	3108548	A	G	ENST00000446632	ENSG00000091181	IL5RA	TRUE	FALSE
chr3	3108548	A	T	ENST00000446632	ENSG00000091181	IL5RA	TRUE	FALSE
chr3	3108549	C	A	ENST00000446632	ENSG00000091181	IL5RA	TRUE	FALSE
chr3	3108549	C	G	ENST00000446632	ENSG00000091181	IL5RA	TRUE	FALSE
chr3	3108549	C	T	ENST00000446632	ENSG00000091181	IL5RA	TRUE	FALSE
chr3	3108692	C	A	ENST00000446632	ENSG00000091181	IL5RA	TRUE	FALSE
chr3	3108692	C	G	ENST00000446632	ENSG00000091181	IL5RA	TRUE	FALSE
chr3	3108692	C	T	ENST00000446632	ENSG00000091181	IL5RA	TRUE	FALSE
chr3	3108693	T	A	ENST00000446632	ENSG00000091181	IL5RA	TRUE	FALSE
chr3	3108693	T	C	ENST00000446632	ENSG00000091181	IL5RA	TRUE	FALSE
chr3	3108693	T	G	ENST00000446632	ENSG00000091181	IL5RA	TRUE	FALSE
chr3	3109943	A	C	ENST00000446632	ENSG00000091181	IL5RA	FALSE	FALSE
chr3	3109943	A	G	ENST00000446632	ENSG00000091181	IL5RA	FALSE	FALSE
chr3	3109943	A	T	ENST00000446632	ENSG00000091181	IL5RA	FALSE	FALSE
chr3	3109944	C	A	ENST00000446632	ENSG00000091181	IL5RA	FALSE	FALSE
chr3	3109944	C	G	ENST00000446632	ENSG00000091181	IL5RA	FALSE	FALSE
chr3	3109944	C	T	ENST00000446632	ENSG00000091181	IL5RA	FALSE	FALSE
chr3	3126991	G	A	ENST00000251607	ENSG00000072756	TRNT1	TRUE	FALSE
chr3	3126991	G	C	ENST00000251607	ENSG00000072756	TRNT1	TRUE	FALSE
chr3	3126991	G	T	ENST00000251607	ENSG00000072756	TRNT1	TRUE	FALSE
chr3	3126992	T	A	ENST00000251607	ENSG00000072756	TRNT1	TRUE	FALSE
chr3	3126992	T	C	ENST00000251607	ENSG00000072756	TRNT1	TRUE	FALSE
chr3	3126992	T	G	ENST00000251607	ENSG00000072756	TRNT1	TRUE	FALSE
chr3	3129012	A	C	ENST00000251607	ENSG00000072756	TRNT1	TRUE	FALSE
chr3	3129012	A	G	ENST00000251607	ENSG00000072756	TRNT1	TRUE	FALSE
chr3	3129012	A	T	ENST00000251607	ENSG00000072756	TRNT1	TRUE	FALSE
chr3	3129013	G	A	ENST00000251607	ENSG00000072756	TRNT1	TRUE	FALSE
chr3	3129013	G	C	ENST00000251607	ENSG00000072756	TRNT1	TRUE	FALSE
chr3	3129013	G	T	ENST00000251607	ENSG00000072756	TRNT1	TRUE	FALSE
chr3	3129052	C	A	ENST00000251607	ENSG00000072756	TRNT1	FALSE	FALSE
chr3	3129058	T	A	ENST00000251607	ENSG00000072756	TRNT1	FALSE	FALSE
chr3	3129058	T	G	ENST00000251607	ENSG00000072756	TRNT1	FALSE	FALSE
chr3	3129063	G	A	ENST00000251607	ENSG00000072756	TRNT1	FALSE	FALSE
chr3	3129064	G	A	ENST00000251607	ENSG00000072756	TRNT1	FALSE	FALSE
chr3	3129090	G	A	ENST00000251607	ENSG00000072756	TRNT1	FALSE	FALSE
chr3	3129091	G	A	ENST00000251607	ENSG00000072756	TRNT1	FALSE	FALSE
chr3	3129103	C	A	ENST00000251607	ENSG00000072756	TRNT1	TRUE	FALSE
chr3	3129110	A	T	ENST00000251607	ENSG00000072756	TRNT1	TRUE	FALSE
chr3	3129113	C	T	ENST00000251607	ENSG00000072756	TRNT1	TRUE	TRUE
chr3	3129118	T	A	ENST00000251607	ENSG00000072756	TRNT1	TRUE	TRUE
chr3	3129118	T	G	ENST00000251607	ENSG00000072756	TRNT1	TRUE	TRUE
chr3	3129131	A	T	ENST00000251607	ENSG00000072756	TRNT1	TRUE	TRUE
chr3	3129135	T	A	ENST00000251607	ENSG00000072756	TRNT1	TRUE	TRUE
chr3	3129137	C	T	ENST00000251607	ENSG00000072756	TRNT1	TRUE	TRUE
chr3	3129146	G	T	ENST00000251607	ENSG00000072756	TRNT1	TRUE	TRUE
chr3	3129152	C	T	ENST00000251607	ENSG00000072756	TRNT1	TRUE	TRUE
chr3	3129156	C	A	ENST00000251607	ENSG00000072756	TRNT1	TRUE	TRUE
chr3	3129156	C	G	ENST00000251607	ENSG00000072756	TRNT1	TRUE	TRUE
chr3	3129167	G	T	ENST00000251607	ENSG00000072756	TRNT1	TRUE	TRUE
chr3	3129170	G	T	ENST00000251607	ENSG00000072756	TRNT1	TRUE	TRUE
chr3	3129176	A	T	ENST00000251607	ENSG00000072756	TRNT1	TRUE	TRUE
chr3	3129188	G	T	ENST00000251607	ENSG00000072756	TRNT1	TRUE	TRUE
chr3	3129189	G	A	ENST00000251607	ENSG00000072756	TRNT1	TRUE	FALSE
chr3	3129189	G	C	ENST00000251607	ENSG00000072756	TRNT1	TRUE	FALSE
chr3	3129189	G	T	ENST00000251607	ENSG00000072756	TRNT1	TRUE	FALSE
chr3	3129190	T	A	ENST00000251607	ENSG00000072756	TRNT1	TRUE	FALSE
chr3	3129190	T	C	ENST00000251607	ENSG00000072756	TRNT1	TRUE	FALSE
chr3	3129190	T	G	ENST00000251607	ENSG00000072756	TRNT1	TRUE	FALSE
chr3	3137258	A	C	ENST00000251607	ENSG00000072756	TRNT1	TRUE	FALSE
chr3	3137258	A	G	ENST00000251607	ENSG00000072756	TRNT1	TRUE	FALSE
chr3	3137258	A	T	ENST00000251607	ENSG00000072756	TRNT1	TRUE	FALSE
chr3	3137259	G	A	ENST00000251607	ENSG00000072756	TRNT1	TRUE	FALSE
chr3	3137259	G	C	ENST00000251607	ENSG00000072756	TRNT1	TRUE	FALSE
chr3	3137259	G	T	ENST00000251607	ENSG00000072756	TRNT1	TRUE	FALSE
chr3	3137263	T	A	ENST00000251607	ENSG00000072756	TRNT1	TRUE	TRUE
chr3	3137263	T	G	ENST00000251607	ENSG00000072756	TRNT1	TRUE	TRUE
chr3	3137271	A	T	ENST00000251607	ENSG00000072756	TRNT1	TRUE	TRUE
chr3	3137274	G	T	ENST00000251607	ENSG00000072756	TRNT1	TRUE	TRUE
chr3	3137283	G	T	ENST00000251607	ENSG00000072756	TRNT1	TRUE	TRUE
chr3	3137287	T	A	ENST00000251607	ENSG00000072756	TRNT1	TRUE	TRUE
chr3	3137287	T	G	ENST00000251607	ENSG00000072756	TRNT1	TRUE	TRUE
chr3	3137289	A	T	ENST00000251607	ENSG00000072756	TRNT1	TRUE	TRUE
chr3	3137298	G	T	ENST00000251607	ENSG00000072756	TRNT1	TRUE	TRUE
chr3	3137301	G	T	ENST00000251607	ENSG00000072756	TRNT1	TRUE	TRUE
chr3	3137317	T	A	ENST00000251607	ENSG00000072756	TRNT1	TRUE	TRUE
chr3	3137317	T	G	ENST00000251607	ENSG00000072756	TRNT1	TRUE	TRUE
chr3	3137320	T	A	ENST00000251607	ENSG00000072756	TRNT1	TRUE	TRUE
chr3	3137320	T	G	ENST00000251607	ENSG00000072756	TRNT1	TRUE	TRUE
chr3	3137325	G	T	ENST00000251607	ENSG00000072756	TRNT1	TRUE	TRUE
chr3	3137331	A	T	ENST00000251607	ENSG00000072756	TRNT1	TRUE	TRUE
chr3	3137337	C	T	ENST00000251607	ENSG00000072756	TRNT1	TRUE	TRUE
chr3	3137373	C	T	ENST00000251607	ENSG00000072756	TRNT1	TRUE	TRUE
chr3	3137379	A	T	ENST00000251607	ENSG00000072756	TRNT1	TRUE	TRUE
chr3	3137382	G	T	ENST00000251607	ENSG00000072756	TRNT1	TRUE	TRUE
chr3	3137391	C	T	ENST00000251607	ENSG00000072756	TRNT1	TRUE	TRUE
chr3	3137395	C	A	ENST00000251607	ENSG00000072756	TRNT1	TRUE	TRUE
chr3	3137421	A	T	ENST00000251607	ENSG00000072756	TRNT1	TRUE	TRUE
chr3	3137424	G	T	ENST00000251607	ENSG00000072756	TRNT1	TRUE	TRUE
chr3	3137427	G	T	ENST00000251607	ENSG00000072756	TRNT1	TRUE	TRUE
chr3	3137430	A	T	ENST00000251607	ENSG00000072756	TRNT1	TRUE	TRUE
chr3	3137436	G	T	ENST00000251607	ENSG00000072756	TRNT1	TRUE	TRUE
chr3	3137454	G	A	ENST00000251607	ENSG00000072756	TRNT1	TRUE	FALSE
chr3	3137454	G	C	ENST00000251607	ENSG00000072756	TRNT1	TRUE	FALSE
chr3	3137454	G	T	ENST00000251607	ENSG00000072756	TRNT1	TRUE	FALSE
chr3	3137455	T	A	ENST00000251607	ENSG00000072756	TRNT1	TRUE	FALSE
chr3	3137455	T	C	ENST00000251607	ENSG00000072756	TRNT1	TRUE	FALSE
chr3	3137455	T	G	ENST00000251607	ENSG00000072756	TRNT1	TRUE	FALSE
chr3	3140508	A	C	ENST00000251607	ENSG00000072756	TRNT1	TRUE	FALSE
chr3	3140508	A	G	ENST00000251607	ENSG00000072756	TRNT1	TRUE	FALSE
chr3	3140508	A	T	ENST00000251607	ENSG00000072756	TRNT1	TRUE	FALSE
chr3	3140509	G	A	ENST00000251607	ENSG00000072756	TRNT1	TRUE	FALSE
chr3	3140509	G	C	ENST00000251607	ENSG00000072756	TRNT1	TRUE	FALSE
chr3	3140509	G	T	ENST00000251607	ENSG00000072756	TRNT1	TRUE	FALSE
chr3	3140516	G	T	ENST00000251607	ENSG00000072756	TRNT1	TRUE	TRUE
chr3	3140519	G	T	ENST00000251607	ENSG00000072756	TRNT1	TRUE	TRUE
chr3	3140528	G	T	ENST00000251607	ENSG00000072756	TRNT1	TRUE	TRUE
chr3	3140564	G	T	ENST00000251607	ENSG00000072756	TRNT1	TRUE	TRUE
chr3	3140567	A	T	ENST00000251607	ENSG00000072756	TRNT1	TRUE	TRUE
chr3	3140576	G	T	ENST00000251607	ENSG00000072756	TRNT1	TRUE	TRUE
chr3	3140582	G	T	ENST00000251607	ENSG00000072756	TRNT1	TRUE	TRUE
chr3	3140598	G	A	ENST00000251607	ENSG00000072756	TRNT1	TRUE	TRUE
chr3	3140599	G	A	ENST00000251607	ENSG00000072756	TRNT1	TRUE	TRUE
chr3	3140600	C	T	ENST00000251607	ENSG00000072756	TRNT1	TRUE	TRUE
chr3	3140603	A	T	ENST00000251607	ENSG00000072756	TRNT1	TRUE	TRUE
chr3	3140612	G	T	ENST00000251607	ENSG00000072756	TRNT1	TRUE	TRUE
chr3	3140618	A	T	ENST00000251607	ENSG00000072756	TRNT1	TRUE	TRUE
chr3	3140646	T	A	ENST00000251607	ENSG00000072756	TRNT1	TRUE	TRUE
chr3	3140646	T	G	ENST00000251607	ENSG00000072756	TRNT1	TRUE	TRUE
chr3	3140649	G	A	ENST00000251607	ENSG00000072756	TRNT1	TRUE	FALSE
chr3	3140649	G	C	ENST00000251607	ENSG00000072756	TRNT1	TRUE	FALSE
chr3	3140649	G	T	ENST00000251607	ENSG00000072756	TRNT1	TRUE	FALSE
chr3	3140650	T	A	ENST00000251607	ENSG00000072756	TRNT1	TRUE	FALSE
chr3	3140650	T	C	ENST00000251607	ENSG00000072756	TRNT1	TRUE	FALSE
chr3	3140650	T	G	ENST00000251607	ENSG00000072756	TRNT1	TRUE	FALSE
chr3	3144582	A	C	ENST00000251607	ENSG00000072756	TRNT1	TRUE	FALSE
chr3	3144582	A	G	ENST00000251607	ENSG00000072756	TRNT1	TRUE	FALSE
chr3	3144582	A	T	ENST00000251607	ENSG00000072756	TRNT1	TRUE	FALSE
chr3	3144583	G	A	ENST00000251607	ENSG00000072756	TRNT1	TRUE	FALSE
chr3	3144583	G	C	ENST00000251607	ENSG00000072756	TRNT1	TRUE	FALSE
chr3	3144583	G	T	ENST00000251607	ENSG00000072756	TRNT1	TRUE	FALSE
chr3	3144599	T	A	ENST00000251607	ENSG00000072756	TRNT1	TRUE	TRUE
chr3	3144599	T	G	ENST00000251607	ENSG00000072756	TRNT1	TRUE	TRUE
chr3	3144609	C	A	ENST00000251607	ENSG00000072756	TRNT1	TRUE	TRUE
chr3	3144609	C	G	ENST00000251607	ENSG00000072756	TRNT1	TRUE	TRUE
chr3	3144621	T	A	ENST00000251607	ENSG00000072756	TRNT1	TRUE	TRUE
chr3	3144621	T	G	ENST00000251607	ENSG00000072756	TRNT1	TRUE	TRUE
chr3	3144622	G	T	ENST00000251607	ENSG00000072756	TRNT1	TRUE	TRUE
chr3	3144629	T	A	ENST00000251607	ENSG00000072756	TRNT1
chr3	3144629	T	G	ENST00000251607	ENSG00000072756	TRNT1	TRUE	TRUE
chr3	3144631	A	T	ENST00000251607	ENSG00000072756	TRNT1
chr3	3144637	A	T	ENST00000251607	ENSG00000072756	TRNT1	TRUE	TRUE
chr3	3144640	A	T	ENST00000251607	ENSG00000072756	TRNT1	TRUE	TRUE
chr3	3144646	A	T	ENST00000251607	ENSG00000072756	TRNT1	TRUE	TRUE
chr3	3144655	G	T	ENST00000251607	ENSG00000072756	TRNT1	TRUE	TRUE
chr3	3144664	A	T	ENST00000251607	ENSG00000072756	TRNT1	TRUE	TRUE
chr3	3144667	C	T	ENST00000251607	ENSG00000072756	TRNT1	TRUE	TRUE
chr3	3144670	A	T	ENST00000251607	ENSG00000072756	TRNT1	TRUE	TRUE
chr3	3144676	C	T	ENST00000251607	ENSG00000072756	TRNT1	TRUE	TRUE
chr3	3144679	G	T	ENST00000251607	ENSG00000072756	TRNT1	TRUE	TRUE
chr3	3144687	T	A	ENST00000251607	ENSG00000072756	TRNT1	TRUE	TRUE
chr3	3144687	T	G	ENST00000251607	ENSG00000072756	TRNT1	TRUE	TRUE
chr3	3144691	A	T	ENST00000251607	ENSG00000072756	TRNT1	TRUE	TRUE
chr3	3144698	T	A	ENST00000251607	ENSG00000072756	TRNT1	TRUE	TRUE
chr3	3144698	T	G	ENST00000251607	ENSG00000072756	TRNT1	TRUE	TRUE
chr3	3144700	A	T	ENST00000251607	ENSG00000072756	TRNT1	TRUE	TRUE
chr3	3144705	C	A	ENST00000251607	ENSG00000072756	TRNT1	TRUE	TRUE
chr3	3144705	C	G	ENST00000251607	ENSG00000072756	TRNT1	TRUE	TRUE
chr3	3144711	G	A	ENST00000251607	ENSG00000072756	TRNT1	TRUE	FALSE
chr3	3144711	G	C	ENST00000251607	ENSG00000072756	TRNT1	TRUE	FALSE
chr3	3144711	G	T	ENST00000251607	ENSG00000072756	TRNT1	TRUE	FALSE
chr3	3144712	T	A	ENST00000251607	ENSG00000072756	TRNT1	TRUE	FALSE
chr3	3144712	T	C	ENST00000251607	ENSG00000072756	TRNT1	TRUE	FALSE
chr3	3144712	T	G	ENST00000251607	ENSG00000072756	TRNT1	TRUE	FALSE
chr3	3146428	A	C	ENST00000251607	ENSG00000072756	TRNT1	FALSE	FALSE
chr3	3146428	A	G	ENST00000251607	ENSG00000072756	TRNT1	FALSE	FALSE
chr3	3146428	A	T	ENST00000251607	ENSG00000072756	TRNT1	FALSE	FALSE
chr3	3146429	G	A	ENST00000251607	ENSG00000072756	TRNT1	FALSE	FALSE
chr3	3146429	G	C	ENST00000251607	ENSG00000072756	TRNT1	FALSE	FALSE
chr3	3146429	G	T	ENST00000251607	ENSG00000072756	TRNT1	FALSE	FALSE
chr3	3146436	T	A	ENST00000251607	ENSG00000072756	TRNT1	TRUE	TRUE
chr3	3146436	T	G	ENST00000251607	ENSG00000072756	TRNT1	TRUE	TRUE
chr3	3146440	A	T	ENST00000251607	ENSG00000072756	TRNT1	TRUE	TRUE
chr3	3146452	A	T	ENST00000251607	ENSG00000072756	TRNT1	TRUE	TRUE
chr3	3146473	G	T	ENST00000251607	ENSG00000072756	TRNT1	TRUE	TRUE
chr3	3146480	T	A	ENST00000251607	ENSG00000072756	TRNT1	TRUE	TRUE
chr3	3146482	G	T	ENST00000251607	ENSG00000072756	TRNT1	TRUE	TRUE
chr3	3146494	G	T	ENST00000251607	ENSG00000072756	TRNT1	TRUE	TRUE
chr3	3146503	A	T	ENST00000251607	ENSG00000072756	TRNT1	TRUE	TRUE
chr3	3146510	T	A	ENST00000251607	ENSG00000072756	TRNT1	TRUE	TRUE
chr3	3146515	G	T	ENST00000251607	ENSG00000072756	TRNT1	TRUE	TRUE
chr3	3146522	C	A	ENST00000251607	ENSG00000072756	TRNT1	TRUE	TRUE
chr3	3146522	C	G	ENST00000251607	ENSG00000072756	TRNT1	TRUE	TRUE
chr3	3146524	G	T	ENST00000251607	ENSG00000072756	TRNT1	TRUE	TRUE
chr3	3146527	G	T	ENST00000251607	ENSG00000072756	TRNT1	TRUE	TRUE
chr3	3146537	G	A	ENST00000251607	ENSG00000072756	TRNT1	TRUE	TRUE
chr3	3146538	G	A	ENST00000251607	ENSG00000072756	TRNT1	TRUE	TRUE
chr3	3146542	G	T	ENST00000251607	ENSG00000072756	TRNT1	TRUE	TRUE
chr3	3146548	A	T	ENST00000251607	ENSG00000072756	TRNT1	TRUE	TRUE
chr3	3146551	A	T	ENST00000251607	ENSG00000072756	TRNT1	TRUE	TRUE
chr3	3146582	T	A	ENST00000251607	ENSG00000072756	TRNT1	TRUE	TRUE
chr3	3146598	T	A	ENST00000251607	ENSG00000072756	TRNT1	TRUE	TRUE
chr3	3146598	T	G	ENST00000251607	ENSG00000072756	TRNT1	TRUE	TRUE
chr3	3146619	T	A	ENST00000251607	ENSG00000072756	TRNT1	TRUE	TRUE
chr3	3146619	T	G	ENST00000251607	ENSG00000072756	TRNT1
chr3	3146624	G	A	ENST00000251607	ENSG00000072756	TRNT1	FALSE	FALSE
chr3	3146624	G	C	ENST00000251607	ENSG00000072756	TRNT1	FALSE	FALSE
chr3	3146624	G	T	ENST00000251607	ENSG00000072756	TRNT1	FALSE	FALSE
chr3	3146625	T	A	ENST00000251607	ENSG00000072756	TRNT1	FALSE	FALSE
chr3	3146625	T	C	ENST00000251607	ENSG00000072756	TRNT1	FALSE	FALSE
chr3	3146625	T	G	ENST00000251607	ENSG00000072756	TRNT1	FALSE	FALSE
chr3	3147448	A	C	ENST00000251607	ENSG00000072756	TRNT1	TRUE	FALSE
chr3	3147448	A	G	ENST00000251607	ENSG00000072756	TRNT1	TRUE	FALSE
chr3	3147448	A	T	ENST00000251607	ENSG00000072756	TRNT1	TRUE	FALSE
chr3	3147449	G	A	ENST00000251607	ENSG00000072756	TRNT1	TRUE	FALSE
chr3	3147449	G	C	ENST00000251607	ENSG00000072756	TRNT1	TRUE	FALSE
chr3	3147449	G	T	ENST00000251607	ENSG00000072756	TRNT1	TRUE	FALSE
chr3	3147453	T	A	ENST00000251607	ENSG00000072756	TRNT1	TRUE	TRUE
chr3	3147453	T	G	ENST00000251607	ENSG00000072756	TRNT1	TRUE	TRUE
chr3	3147471	T	A	ENST00000251607	ENSG00000072756	TRNT1	TRUE	TRUE
chr3	3147471	T	G	ENST00000251607	ENSG00000072756	TRNT1	TRUE	TRUE
chr3	3147473	G	T	ENST00000251607	ENSG00000072756	TRNT1	TRUE	TRUE
chr3	3147476	G	T	ENST00000251607	ENSG00000072756	TRNT1	TRUE	TRUE
chr3	3147485	A	T	ENST00000251607	ENSG00000072756	TRNT1	TRUE	TRUE
chr3	3147494	A	T	ENST00000251607	ENSG00000072756	TRNT1	TRUE	TRUE
chr3	3147513	C	A	ENST00000251607	ENSG00000072756	TRNT1	TRUE	TRUE
chr3	3147513	C	G	ENST00000251607	ENSG00000072756	TRNT1	TRUE	TRUE
chr3	3147518	A	T	ENST00000251607	ENSG00000072756	TRNT1	TRUE	TRUE
chr3	3147534	T	A	ENST00000251607	ENSG00000072756	TRNT1	TRUE	TRUE
chr3	3147540	C	A	ENST00000251607	ENSG00000072756	TRNT1	TRUE	TRUE
chr3	3147540	C	G	ENST00000251607	ENSG00000072756	TRNT1	TRUE	TRUE
chr3	3147543	T	A	ENST00000251607	ENSG00000072756	TRNT1	TRUE	TRUE
chr3	3147543	T	G	ENST00000251607	ENSG00000072756	TRNT1	TRUE	TRUE
chr3	3147548	A	T	ENST00000251607	ENSG00000072756	TRNT1	TRUE	TRUE
chr3	3147554	C	T	ENST00000251607	ENSG00000072756	TRNT1	TRUE	TRUE
chr3	3147569	A	T	ENST00000251607	ENSG00000072756	TRNT1	TRUE	TRUE
chr3	3147573	T	A	ENST00000251607	ENSG00000072756	TRNT1	TRUE	TRUE
chr3	3147579	T	A	ENST00000251607	ENSG00000072756	TRNT1	TRUE	TRUE
chr3	3147585	T	A	ENST00000251607	ENSG00000072756	TRNT1	TRUE	TRUE
chr3	3147587	A	T	ENST00000251607	ENSG00000072756	TRNT1	TRUE	TRUE
chr3	3147596	A	T	ENST00000251607	ENSG00000072756	TRNT1	TRUE	TRUE
chr3	3147599	G	T	ENST00000251607	ENSG00000072756	TRNT1	TRUE	TRUE
chr3	3147602	G	T	ENST00000251607	ENSG00000072756	TRNT1	TRUE	TRUE
chr3	3147605	A	T	ENST00000251607	ENSG00000072756	TRNT1	TRUE	TRUE
chr3	3147618	T	A	ENST00000251607	ENSG00000072756	TRNT1	TRUE	TRUE
chr3	3147618	T	G	ENST00000251607	ENSG00000072756	TRNT1	TRUE	TRUE
chr3	3147629	A	T	ENST00000251607	ENSG00000072756	TRNT1	TRUE	TRUE
chr3	3147638	A	T	ENST00000251607	ENSG00000072756	TRNT1	TRUE	TRUE
chr3	3147645	T	A	ENST00000251607	ENSG00000072756	TRNT1	TRUE	TRUE
chr3	3147645	T	G	ENST00000251607	ENSG00000072756	TRNT1	TRUE	TRUE
chr3	3147650	A	T	ENST00000251607	ENSG00000072756	TRNT1	TRUE	TRUE
chr3	3147666	C	A	ENST00000251607	ENSG00000072756	TRNT1	FALSE	FALSE
chr3	3147666	C	G	ENST00000251607	ENSG00000072756	TRNT1	FALSE	FALSE
chr3	3147675	T	A	ENST00000251607	ENSG00000072756	TRNT1	FALSE	FALSE
chr3	3147677	A	T	ENST00000251607	ENSG00000072756	TRNT1	FALSE	FALSE
chr3	3147685	T	A	ENST00000251607	ENSG00000072756	TRNT1	FALSE	FALSE
chr3	3147685	T	G	ENST00000251607	ENSG00000072756	TRNT1	FALSE	FALSE
chr3	3147686	C	T	ENST00000251607	ENSG00000072756	TRNT1	FALSE	FALSE
chr3	3147704	G	A	ENST00000251607	ENSG00000072756	TRNT1	TRUE	FALSE
chr3	3147704	G	C	ENST00000251607	ENSG00000072756	TRNT1	TRUE	FALSE
chr3	3147704	G	T	ENST00000251607	ENSG00000072756	TRNT1	TRUE	FALSE
chr3	3147705	T	A	ENST00000251607	ENSG00000072756	TRNT1	TRUE	FALSE
chr3	3147705	T	C	ENST00000251607	ENSG00000072756	TRNT1	TRUE	FALSE
chr3	3147705	T	G	ENST00000251607	ENSG00000072756	TRNT1	TRUE	FALSE
chr3	3147904	A	C	ENST00000251607	ENSG00000072756	TRNT1	TRUE	FALSE
chr3	3147904	A	G	ENST00000251607	ENSG00000072756	TRNT1	TRUE	FALSE
chr3	3147904	A	T	ENST00000251607	ENSG00000072756	TRNT1	TRUE	FALSE
chr3	3147905	G	A	ENST00000251607	ENSG00000072756	TRNT1	TRUE	FALSE
chr3	3147905	G	C	ENST00000251607	ENSG00000072756	TRNT1	TRUE	FALSE
chr3	3147905	G	T	ENST00000251607	ENSG00000072756	TRNT1	TRUE	FALSE
chr3	3147912	G	T	ENST00000251607	ENSG00000072756	TRNT1	FALSE	FALSE
chr3	3147938	T	A	ENST00000251607	ENSG00000072756	TRNT1	FALSE	FALSE
chr3	3147939	G	T	ENST00000251607	ENSG00000072756	TRNT1	FALSE	FALSE
chr3	3147948	A	T	ENST00000251607	ENSG00000072756	TRNT1	FALSE	FALSE
chr3	3147953	C	A	ENST00000251607	ENSG00000072756	TRNT1	FALSE	FALSE
chr3	3147953	C	G	ENST00000251607	ENSG00000072756	TRNT1	FALSE	FALSE
chr3	3147954	C	T	ENST00000251607	ENSG00000072756	TRNT1	FALSE	FALSE
chr3	3147957	G	T	ENST00000251607	ENSG00000072756	TRNT1	FALSE	FALSE
chr3	3147960	G	T	ENST00000251607	ENSG00000072756	TRNT1	FALSE	FALSE
chr3	3147968	T	A	ENST00000251607	ENSG00000072756	TRNT1	FALSE	FALSE
chr3	3147975	A	T	ENST00000251607	ENSG00000072756	TRNT1	FALSE	FALSE
chr3	3147978	G	T	ENST00000251607	ENSG00000072756	TRNT1	FALSE	FALSE
chr3	3147984	C	T	ENST00000251607	ENSG00000072756	TRNT1	FALSE	FALSE
chr3	3147987	C	T	ENST00000251607	ENSG00000072756	TRNT1	FALSE	FALSE
chr3	3147991	G	A	ENST00000251607	ENSG00000072756	TRNT1	FALSE	FALSE
chr3	3147992	G	A	ENST00000251607	ENSG00000072756	TRNT1	FALSE	FALSE
chr3	3148029	A	T	ENST00000251607	ENSG00000072756	TRNT1	FALSE	FALSE
chr3	3148032	A	T	ENST00000251607	ENSG00000072756	TRNT1	FALSE	FALSE
chr3	3148048	C	A	ENST00000251607	ENSG00000072756	TRNT1	FALSE	FALSE
chr3	3148048	C	G	ENST00000251607	ENSG00000072756	TRNT1	FALSE	FALSE
chr3	3148050	G	T	ENST00000251607	ENSG00000072756	TRNT1	FALSE	FALSE
chr3	3148053	A	T	ENST00000251607	ENSG00000072756	TRNT1	FALSE	FALSE
chr3	3148056	G	T	ENST00000251607	ENSG00000072756	TRNT1	FALSE	FALSE
chr3	3148072	T	A	ENST00000251607	ENSG00000072756	TRNT1	FALSE	FALSE
chr3	3148072	T	G	ENST00000251607	ENSG00000072756	TRNT1	FALSE	FALSE
chr3	3148074	C	T	ENST00000251607	ENSG00000072756	TRNT1	FALSE	FALSE
chr3	3148077	C	T	ENST00000251607	ENSG00000072756	TRNT1	FALSE	FALSE
chr3	3148081	T	A	ENST00000251607	ENSG00000072756	TRNT1	FALSE	FALSE
chr3	3148083	C	T	ENST00000251607	ENSG00000072756	TRNT1	FALSE	FALSE
chr3	3148086	G	T	ENST00000251607	ENSG00000072756	TRNT1	FALSE	FALSE
chr3	3148089	C	T	ENST00000251607	ENSG00000072756	TRNT1	FALSE	FALSE
chr3	3148093	G	A	ENST00000251607	ENSG00000072756	TRNT1	FALSE	FALSE
chr3	3148094	G	A	ENST00000251607	ENSG00000072756	TRNT1	FALSE	FALSE
chr3	3148095	A	T	ENST00000251607	ENSG00000072756	TRNT1	FALSE	FALSE
chr3	3148098	A	T	ENST00000251607	ENSG00000072756	TRNT1
chr3	3148109	C	A	ENST00000251607	ENSG00000072756	TRNT1	FALSE	FALSE
chr3	3148109	C	G	ENST00000251607	ENSG00000072756	TRNT1	FALSE	FALSE
chr3	3148110	C	T	ENST00000251607	ENSG00000072756	TRNT1	FALSE	FALSE
chr3	3148116	G	T	ENST00000251607	ENSG00000072756	TRNT1	FALSE	FALSE
chr3	3148119	A	T	ENST00000251607	ENSG00000072756	TRNT1	FALSE	FALSE
chr3	3148125	G	T	ENST00000251607	ENSG00000072756	TRNT1	FALSE	FALSE
chr3	3148139	C	A	ENST00000251607	ENSG00000072756	TRNT1	FALSE	FALSE
chr3	3148139	C	G	ENST00000251607	ENSG00000072756	TRNT1	FALSE	FALSE
chr3	3148143	A	T	ENST00000251607	ENSG00000072756	TRNT1	FALSE	FALSE
chr3	3148146	A	T	ENST00000251607	ENSG00000072756	TRNT1	FALSE	FALSE
chr3	3150869	A	T	ENST00000231948	ENSG00000113851	CRBN	FALSE	FALSE
chr3	3150871	G	T	ENST00000231948	ENSG00000113851	CRBN	FALSE	FALSE
chr3	3150885	T	A	ENST00000231948	ENSG00000113851	CRBN	FALSE	FALSE
chr3	3150900	C	A	ENST00000231948	ENSG00000113851	CRBN	FALSE	FALSE
chr3	3150906	C	A	ENST00000231948	ENSG00000113851	CRBN	FALSE	FALSE
chr3	3150926	A	T	ENST00000231948	ENSG00000113851	CRBN	FALSE	FALSE
chr3	3150939	G	A	ENST00000231948	ENSG00000113851	CRBN	FALSE	FALSE
chr3	3150944	A	C	ENST00000231948	ENSG00000113851	CRBN	FALSE	FALSE
chr3	3150944	A	T	ENST00000231948	ENSG00000113851	CRBN	FALSE	FALSE
chr3	3150949	C	T	ENST00000231948	ENSG00000113851	CRBN	FALSE	FALSE
chr3	3150950	C	T	ENST00000231948	ENSG00000113851	CRBN	FALSE	FALSE
chr3	3150957	T	A	ENST00000231948	ENSG00000113851	CRBN	FALSE	FALSE
chr3	3150960	G	A	ENST00000231948	ENSG00000113851	CRBN	FALSE	FALSE
chr3	3150965	G	C	ENST00000231948	ENSG00000113851	CRBN	FALSE	FALSE
chr3	3150965	G	T	ENST00000231948	ENSG00000113851	CRBN	FALSE	FALSE
chr3	3150975	T	A	ENST00000231948	ENSG00000113851	CRBN	FALSE	FALSE
chr3	3150978	T	A	ENST00000231948	ENSG00000113851	CRBN	FALSE	FALSE
chr3	3150993	T	A	ENST00000231948	ENSG00000113851	CRBN	FALSE	FALSE
chr3	3150994	C	T	ENST00000231948	ENSG00000113851	CRBN	FALSE	FALSE
chr3	3150995	C	T	ENST00000231948	ENSG00000113851	CRBN	FALSE	FALSE
chr3	3150999	C	A	ENST00000231948	ENSG00000113851	CRBN	FALSE	FALSE
chr3	3151012	A	T	ENST00000231948	ENSG00000113851	CRBN	FALSE	FALSE
chr3	3151020	T	A	ENST00000231948	ENSG00000113851	CRBN	FALSE	FALSE
chr3	3151021	A	T	ENST00000231948	ENSG00000113851	CRBN	FALSE	FALSE
chr3	3151026	G	A	ENST00000231948	ENSG00000113851	CRBN	FALSE	FALSE
chr3	3151036	C	T	ENST00000231948	ENSG00000113851	CRBN	FALSE	FALSE
chr3	3151037	C	T	ENST00000231948	ENSG00000113851	CRBN	FALSE	FALSE
chr3	3151042	A	C	ENST00000231948	ENSG00000113851	CRBN	FALSE	FALSE
chr3	3151042	A	T	ENST00000231948	ENSG00000113851	CRBN	FALSE	FALSE
chr3	3151046	C	A	ENST00000231948	ENSG00000113851	CRBN	TRUE	FALSE
chr3	3151046	C	G	ENST00000231948	ENSG00000113851	CRBN	TRUE	FALSE
chr3	3151046	C	T	ENST00000231948	ENSG00000113851	CRBN	TRUE	FALSE
chr3	3151047	T	A	ENST00000231948	ENSG00000113851	CRBN	TRUE	FALSE
chr3	3151047	T	C	ENST00000231948	ENSG00000113851	CRBN	TRUE	FALSE
chr3	3151047	T	G	ENST00000231948	ENSG00000113851	CRBN	TRUE	FALSE
chr3	3152454	A	C	ENST00000231948	ENSG00000113851	CRBN	FALSE	FALSE
chr3	3152454	A	G	ENST00000231948	ENSG00000113851	CRBN	FALSE	FALSE
chr3	3152454	A	T	ENST00000231948	ENSG00000113851	CRBN	FALSE	FALSE
chr3	3152455	C	A	ENST00000231948	ENSG00000113851	CRBN	FALSE	FALSE
chr3	3152455	C	G	ENST00000231948	ENSG00000113851	CRBN	FALSE	FALSE
chr3	3152455	C	T	ENST00000231948	ENSG00000113851	CRBN	FALSE	FALSE
chr3	3152464	C	T	ENST00000231948	ENSG00000113851	CRBN
chr3	3152465	C	T	ENST00000231948	ENSG00000113851	CRBN
chr3	3152475	C	A	ENST00000231948	ENSG00000113851	CRBN
chr3	3152501	A	T	ENST00000231948	ENSG00000113851	CRBN	FALSE	FALSE
chr3	3152506	G	T	ENST00000231948	ENSG00000113851	CRBN	FALSE	FALSE
chr3	3152514	T	A	ENST00000231948	ENSG00000113851	CRBN	TRUE	TRUE
chr3	3152515	A	C	ENST00000231948	ENSG00000113851	CRBN	TRUE	TRUE
chr3	3152515	A	T	ENST00000231948	ENSG00000113851	CRBN	TRUE	TRUE
chr3	3152532	C	A	ENST00000231948	ENSG00000113851	CRBN	TRUE	TRUE
chr3	3152539	A	C	ENST00000231948	ENSG00000113851	CRBN	TRUE	TRUE
chr3	3152539	A	T	ENST00000231948	ENSG00000113851	CRBN	TRUE	TRUE
chr3	3152544	C	A	ENST00000231948	ENSG00000113851	CRBN	TRUE	TRUE
chr3	3152557	A	C	ENST00000231948	ENSG00000113851	CRBN	TRUE	TRUE
chr3	3152557	A	T	ENST00000231948	ENSG00000113851	CRBN	TRUE	TRUE
chr3	3152575	A	T	ENST00000231948	ENSG00000113851	CRBN	TRUE	TRUE
chr3	3152579	A	C	ENST00000231948	ENSG00000113851	CRBN	TRUE	TRUE
chr3	3152579	A	T	ENST00000231948	ENSG00000113851	CRBN	TRUE	TRUE
chr3	3152585	A	C	ENST00000231948	ENSG00000113851	CRBN	TRUE	TRUE
chr3	3152585	A	T	ENST00000231948	ENSG00000113851	CRBN	TRUE	TRUE
chr3	3152588	C	A	ENST00000231948	ENSG00000113851	CRBN	FALSE	FALSE
chr3	3152588	C	G	ENST00000231948	ENSG00000113851	CRBN	FALSE	FALSE
chr3	3152588	C	T	ENST00000231948	ENSG00000113851	CRBN	FALSE	FALSE
chr3	3152589	T	A	ENST00000231948	ENSG00000113851	CRBN	FALSE	FALSE
chr3	3152589	T	C	ENST00000231948	ENSG00000113851	CRBN	FALSE	FALSE
chr3	3152589	T	G	ENST00000231948	ENSG00000113851	CRBN	FALSE	FALSE
chr3	3153422	A	C	ENST00000231948	ENSG00000113851	CRBN	TRUE	FALSE
chr3	3153422	A	G	ENST00000231948	ENSG00000113851	CRBN	TRUE	FALSE
chr3	3153422	A	T	ENST00000231948	ENSG00000113851	CRBN	TRUE	FALSE
chr3	3153423	C	A	ENST00000231948	ENSG00000113851	CRBN	TRUE	FALSE
chr3	3153423	C	G	ENST00000231948	ENSG00000113851	CRBN	TRUE	FALSE
chr3	3153423	C	T	ENST00000231948	ENSG00000113851	CRBN	TRUE	FALSE
chr3	3153434	C	A	ENST00000231948	ENSG00000113851	CRBN	TRUE	TRUE
chr3	3153440	T	A	ENST00000231948	ENSG00000113851	CRBN	TRUE	TRUE
chr3	3153452	C	A	ENST00000231948	ENSG00000113851	CRBN	TRUE	TRUE
chr3	3153458	C	A	ENST00000231948	ENSG00000113851	CRBN	TRUE	TRUE
chr3	3153461	G	A	ENST00000231948	ENSG00000113851	CRBN	TRUE	TRUE
chr3	3153462	A	T	ENST00000231948	ENSG00000113851	CRBN	TRUE	TRUE
chr3	3153467	G	A	ENST00000231948	ENSG00000113851	CRBN	TRUE	TRUE
chr3	3153470	T	A	ENST00000231948	ENSG00000113851	CRBN	TRUE	TRUE
chr3	3153471	A	T	ENST00000231948	ENSG00000113851	CRBN	TRUE	TRUE
chr3	3153474	G	T	ENST00000231948	ENSG00000113851	CRBN	TRUE	TRUE
chr3	3153486	A	T	ENST00000231948	ENSG00000113851	CRBN	TRUE	TRUE
chr3	3153489	C	A	ENST00000231948	ENSG00000113851	CRBN	TRUE	FALSE
chr3	3153489	C	G	ENST00000231948	ENSG00000113851	CRBN	TRUE	FALSE
chr3	3153489	C	T	ENST00000231948	ENSG00000113851	CRBN	TRUE	FALSE
chr3	3153490	T	A	ENST00000231948	ENSG00000113851	CRBN	TRUE	FALSE
chr3	3153490	T	C	ENST00000231948	ENSG00000113851	CRBN	TRUE	FALSE
chr3	3153490	T	G	ENST00000231948	ENSG00000113851	CRBN	TRUE	FALSE
chr3	3153958	A	C	ENST00000231948	ENSG00000113851	CRBN	TRUE	FALSE
chr3	3153958	A	G	ENST00000231948	ENSG00000113851	CRBN	TRUE	FALSE
chr3	3153958	A	T	ENST00000231948	ENSG00000113851	CRBN	TRUE	FALSE
chr3	3153959	C	A	ENST00000231948	ENSG00000113851	CRBN	TRUE	FALSE
chr3	3153959	C	G	ENST00000231948	ENSG00000113851	CRBN	TRUE	FALSE
chr3	3153959	C	T	ENST00000231948	ENSG00000113851	CRBN	TRUE	FALSE
chr3	3153962	T	A	ENST00000231948	ENSG00000113851	CRBN	TRUE	TRUE
chr3	3153976	A	C	ENST00000231948	ENSG00000113851	CRBN	TRUE	TRUE
chr3	3153976	A	T	ENST00000231948	ENSG00000113851	CRBN	TRUE	TRUE
chr3	3153980	C	A	ENST00000231948	ENSG00000113851	CRBN	TRUE	TRUE
chr3	3153981	A	T	ENST00000231948	ENSG00000113851	CRBN	TRUE	TRUE
chr3	3153992	G	A	ENST00000231948	ENSG00000113851	CRBN	TRUE	TRUE
chr3	3153995	G	A	ENST00000231948	ENSG00000113851	CRBN	TRUE	TRUE
chr3	3154013	T	A	ENST00000231948	ENSG00000113851	CRBN	TRUE	TRUE
chr3	3154022	G	A	ENST00000231948	ENSG00000113851	CRBN	TRUE	TRUE
chr3	3154028	T	A	ENST00000231948	ENSG00000113851	CRBN	TRUE	TRUE
chr3	3154030	A	T	ENST00000231948	ENSG00000113851	CRBN	TRUE	TRUE
chr3	3154050	A	T	ENST00000231948	ENSG00000113851	CRBN	TRUE	TRUE
chr3	3154064	T	A	ENST00000231948	ENSG00000113851	CRBN	TRUE	TRUE
chr3	3154065	G	C	ENST00000231948	ENSG00000113851	CRBN	TRUE	TRUE
chr3	3154065	G	T	ENST00000231948	ENSG00000113851	CRBN	TRUE	TRUE
chr3	3154076	C	A	ENST00000231948	ENSG00000113851	CRBN	TRUE	FALSE
chr3	3154076	C	G	ENST00000231948	ENSG00000113851	CRBN	TRUE	FALSE
chr3	3154076	C	T	ENST00000231948	ENSG00000113851	CRBN	TRUE	FALSE
chr3	3154077	T	A	ENST00000231948	ENSG00000113851	CRBN	TRUE	FALSE
chr3	3154077	T	C	ENST00000231948	ENSG00000113851	CRBN	FALSE	FALSE
chr3	3154077	T	G	ENST00000231948	ENSG00000113851	CRBN	TRUE	FALSE
chr3	3154745	A	C	ENST00000231948	ENSG00000113851	CRBN	FALSE	FALSE
chr3	3154745	A	G	ENST00000231948	ENSG00000113851	CRBN	FALSE	FALSE
chr3	3154745	A	T	ENST00000231948	ENSG00000113851	CRBN	FALSE	FALSE
chr3	3154746	C	A	ENST00000231948	ENSG00000113851	CRBN	FALSE	FALSE
chr3	3154746	C	G	ENST00000231948	ENSG00000113851	CRBN	FALSE	FALSE
chr3	3154746	C	T	ENST00000231948	ENSG00000113851	CRBN	FALSE	FALSE
chr3	3154758	G	C	ENST00000231948	ENSG00000113851	CRBN	TRUE	TRUE
chr3	3154758	G	T	ENST00000231948	ENSG00000113851	CRBN	TRUE	TRUE
chr3	3154777	T	A	ENST00000231948	ENSG00000113851	CRBN
chr3	3154786	C	A	ENST00000231948	ENSG00000113851	CRBN	TRUE	TRUE
chr3	3154790	C	T	ENST00000231948	ENSG00000113851	CRBN	TRUE	TRUE
chr3	3154791	C	T	ENST00000231948	ENSG00000113851	CRBN	TRUE	TRUE
chr3	3154795	C	A	ENST00000231948	ENSG00000113851	CRBN	TRUE	TRUE
chr3	3154804	G	A	ENST00000231948	ENSG00000113851	CRBN	TRUE	TRUE
chr3	3154807	T	A	ENST00000231948	ENSG00000113851	CRBN	TRUE	TRUE
chr3	3154810	T	A	ENST00000231948	ENSG00000113851	CRBN	TRUE	TRUE
chr3	3154816	T	A	ENST00000231948	ENSG00000113851	CRBN	TRUE	TRUE
chr3	3154824	A	C	ENST00000231948	ENSG00000113851	CRBN	TRUE	TRUE
chr3	3154824	A	T	ENST00000231948	ENSG00000113851	CRBN	TRUE	TRUE
chr3	3154831	C	A	ENST00000231948	ENSG00000113851	CRBN	TRUE	TRUE
chr3	3154832	C	A	ENST00000231948	ENSG00000113851	CRBN	FALSE	FALSE
chr3	3154832	C	G	ENST00000231948	ENSG00000113851	CRBN	FALSE	FALSE
chr3	3154832	C	T	ENST00000231948	ENSG00000113851	CRBN	FALSE	FALSE
chr3	3154833	T	A	ENST00000231948	ENSG00000113851	CRBN	FALSE	FALSE
chr3	3154833	T	C	ENST00000231948	ENSG00000113851	CRBN	TRUE	FALSE
chr3	3154833	T	G	ENST00000231948	ENSG00000113851	CRBN	FALSE	FALSE
chr3	3156217	A	C	ENST00000231948	ENSG00000113851	CRBN	TRUE	FALSE
chr3	3156217	A	G	ENST00000231948	ENSG00000113851	CRBN	TRUE	FALSE
chr3	3156217	A	T	ENST00000231948	ENSG00000113851	CRBN	TRUE	FALSE
chr3	3156218	C	A	ENST00000231948	ENSG00000113851	CRBN	TRUE	FALSE
chr3	3156218	C	G	ENST00000231948	ENSG00000113851	CRBN	TRUE	FALSE
chr3	3156218	C	T	ENST00000231948	ENSG00000113851	CRBN	TRUE	FALSE
chr3	3156225	A	C	ENST00000231948	ENSG00000113851	CRBN	TRUE	TRUE
chr3	3156225	A	T	ENST00000231948	ENSG00000113851	CRBN	TRUE	TRUE
chr3	3156229	A	C	ENST00000231948	ENSG00000113851	CRBN	TRUE	TRUE
chr3	3156229	A	T	ENST00000231948	ENSG00000113851	CRBN	TRUE	TRUE
chr3	3156234	A	C	ENST00000231948	ENSG00000113851	CRBN	TRUE	TRUE
chr3	3156234	A	T	ENST00000231948	ENSG00000113851	CRBN	TRUE	TRUE
chr3	3156240	C	T	ENST00000231948	ENSG00000113851	CRBN	TRUE	TRUE
chr3	3156241	C	T	ENST00000231948	ENSG00000113851	CRBN	TRUE	TRUE
chr3	3156249	C	T	ENST00000231948	ENSG00000113851	CRBN	TRUE	TRUE
chr3	3156250	C	T	ENST00000231948	ENSG00000113851	CRBN	TRUE	TRUE
chr3	3156253	G	C	ENST00000231948	ENSG00000113851	CRBN	TRUE	TRUE
chr3	3156253	G	T	ENST00000231948	ENSG00000113851	CRBN	TRUE	TRUE
chr3	3156267	A	T	ENST00000231948	ENSG00000113851	CRBN	TRUE	TRUE
chr3	3156278	T	A	ENST00000231948	ENSG00000113851	CRBN	TRUE	TRUE
chr3	3156281	T	A	ENST00000231948	ENSG00000113851	CRBN	TRUE	TRUE
chr3	3156282	C	A	ENST00000231948	ENSG00000113851	CRBN	TRUE	FALSE
chr3	3156282	C	G	ENST00000231948	ENSG00000113851	CRBN	TRUE	FALSE
chr3	3156282	C	T	ENST00000231948	ENSG00000113851	CRBN	TRUE	FALSE
chr3	3156283	T	A	ENST00000231948	ENSG00000113851	CRBN	TRUE	FALSE
chr3	3156283	T	C	ENST00000231948	ENSG00000113851	CRBN	TRUE	FALSE
chr3	3156283	T	G	ENST00000231948	ENSG00000113851	CRBN	TRUE	FALSE
chr3	3167632	A	C	ENST00000231948	ENSG00000113851	CRBN	TRUE	FALSE
chr3	3167632	A	G	ENST00000231948	ENSG00000113851	CRBN	TRUE	FALSE
chr3	3167632	A	T	ENST00000231948	ENSG00000113851	CRBN	TRUE	FALSE
chr3	3167633	C	A	ENST00000231948	ENSG00000113851	CRBN	TRUE	FALSE
chr3	3167633	C	G	ENST00000231948	ENSG00000113851	CRBN	TRUE	FALSE
chr3	3167633	C	T	ENST00000231948	ENSG00000113851	CRBN	TRUE	FALSE
chr3	3167636	T	A	ENST00000231948	ENSG00000113851	CRBN	TRUE	TRUE
chr3	3167639	G	A	ENST00000231948	ENSG00000113851	CRBN	TRUE	TRUE
chr3	3167640	G	C	ENST00000231948	ENSG00000113851	CRBN	TRUE	TRUE
chr3	3167640	G	T	ENST00000231948	ENSG00000113851	CRBN	TRUE	TRUE
chr3	3167645	T	A	ENST00000231948	ENSG00000113851	CRBN	TRUE	TRUE
chr3	3167648	G	A	ENST00000231948	ENSG00000113851	CRBN	TRUE	TRUE
chr3	3167649	C	T	ENST00000231948	ENSG00000113851	CRBN	TRUE	TRUE
chr3	3167650	C	T	ENST00000231948	ENSG00000113851	CRBN	TRUE	TRUE
chr3	3167652	C	T	ENST00000231948	ENSG00000113851	CRBN	TRUE	TRUE
chr3	3167653	C	T	ENST00000231948	ENSG00000113851	CRBN	TRUE	TRUE
chr3	3167657	T	A	ENST00000231948	ENSG00000113851	CRBN	TRUE	TRUE
chr3	3167658	A	C	ENST00000231948	ENSG00000113851	CRBN	TRUE	TRUE
chr3	3167658	A	T	ENST00000231948	ENSG00000113851	CRBN	TRUE	TRUE
chr3	3167662	G	C	ENST00000231948	ENSG00000113851	CRBN	TRUE	TRUE
chr3	3167662	G	T	ENST00000231948	ENSG00000113851	CRBN	TRUE	TRUE
chr3	3167664	A	T	ENST00000231948	ENSG00000113851	CRBN	TRUE	TRUE
chr3	3167669	G	A	ENST00000231948	ENSG00000113851	CRBN	TRUE	TRUE
chr3	3167675	C	A	ENST00000231948	ENSG00000113851	CRBN	TRUE	TRUE
chr3	3167678	T	A	ENST00000231948	ENSG00000113851	CRBN	TRUE	TRUE
chr3	3167680	G	C	ENST00000231948	ENSG00000113851	CRBN	TRUE	TRUE
chr3	3167680	G	T	ENST00000231948	ENSG00000113851	CRBN	TRUE	TRUE
chr3	3167690	T	A	ENST00000231948	ENSG00000113851	CRBN	TRUE	TRUE
chr3	3167692	G	C	ENST00000231948	ENSG00000113851	CRBN	TRUE	TRUE
chr3	3167692	G	T	ENST00000231948	ENSG00000113851	CRBN	TRUE	TRUE
chr3	3167705	G	A	ENST00000231948	ENSG00000113851	CRBN	TRUE	TRUE
chr3	3167706	G	T	ENST00000231948	ENSG00000113851	CRBN	TRUE	TRUE
chr3	3167711	T	A	ENST00000231948	ENSG00000113851	CRBN	TRUE	TRUE
chr3	3167723	C	A	ENST00000231948	ENSG00000113851	CRBN	TRUE	TRUE
chr3	3167725	A	C	ENST00000231948	ENSG00000113851	CRBN	TRUE	TRUE
chr3	3167725	A	T	ENST00000231948	ENSG00000113851	CRBN	TRUE	TRUE
chr3	3167729	G	A	ENST00000231948	ENSG00000113851	CRBN	TRUE	TRUE
chr3	3167746	G	C	ENST00000231948	ENSG00000113851	CRBN	TRUE	TRUE
chr3	3167746	G	T	ENST00000231948	ENSG00000113851	CRBN	TRUE	TRUE
chr3	3167752	A	T	ENST00000231948	ENSG00000113851	CRBN	TRUE	TRUE
chr3	3167757	A	T	ENST00000231948	ENSG00000113851	CRBN	TRUE	TRUE
chr3	3167762	C	A	ENST00000231948	ENSG00000113851	CRBN	TRUE	TRUE
chr3	3167774	G	A	ENST00000231948	ENSG00000113851	CRBN	TRUE	TRUE
chr3	3167780	T	A	ENST00000231948	ENSG00000113851	CRBN	TRUE	TRUE
chr3	3167786	G	A	ENST00000231948	ENSG00000113851	CRBN	TRUE	TRUE
chr3	3167789	G	A	ENST00000231948	ENSG00000113851	CRBN	TRUE	TRUE
chr3	3167794	C	A	ENST00000231948	ENSG00000113851	CRBN	TRUE	FALSE
chr3	3167794	C	G	ENST00000231948	ENSG00000113851	CRBN	TRUE	FALSE
chr3	3167794	C	T	ENST00000231948	ENSG00000113851	CRBN	TRUE	FALSE
chr3	3167795	T	A	ENST00000231948	ENSG00000113851	CRBN	TRUE	FALSE
chr3	3167795	T	C	ENST00000231948	ENSG00000113851	CRBN	TRUE	FALSE
chr3	3167795	T	G	ENST00000231948	ENSG00000113851	CRBN	TRUE	FALSE
chr3	3172774	A	C	ENST00000231948	ENSG00000113851	CRBN	TRUE	FALSE
chr3	3172774	A	G	ENST00000231948	ENSG00000113851	CRBN	TRUE	FALSE
chr3	3172774	A	T	ENST00000231948	ENSG00000113851	CRBN	TRUE	TRUE
chr3	3172775	C	A	ENST00000231948	ENSG00000113851	CRBN	TRUE	TRUE
chr3	3172775	C	G	ENST00000231948	ENSG00000113851	CRBN	TRUE	TRUE
chr3	3172775	C	T	ENST00000231948	ENSG00000113851	CRBN	TRUE	TRUE
chr3	3172777	C	A	ENST00000231948	ENSG00000113851	CRBN	TRUE	TRUE
chr3	3172782	G	C	ENST00000231948	ENSG00000113851	CRBN	TRUE	TRUE
chr3	3172782	G	T	ENST00000231948	ENSG00000113851	CRBN	TRUE	TRUE
chr3	3172786	G	A	ENST00000231948	ENSG00000113851	CRBN	TRUE	TRUE
chr3	3172792	T	A	ENST00000231948	ENSG00000113851	CRBN	TRUE	TRUE
chr3	3172798	C	A	ENST00000231948	ENSG00000113851	CRBN	TRUE	TRUE
chr3	3172807	T	A	ENST00000231948	ENSG00000113851	CRBN	TRUE	TRUE
chr3	3172816	G	A	ENST00000231948	ENSG00000113851	CRBN	TRUE	TRUE
chr3	3172819	T	A	ENST00000231948	ENSG00000113851	CRBN	TRUE	TRUE
chr3	3172822	C	A	ENST00000231948	ENSG00000113851	CRBN	TRUE	TRUE
chr3	3172831	T	A	ENST00000231948	ENSG00000113851	CRBN	TRUE	TRUE
chr3	3172837	T	A	ENST00000231948	ENSG00000113851	CRBN	TRUE	TRUE
chr3	3172846	C	A	ENST00000231948	ENSG00000113851	CRBN	TRUE	TRUE
chr3	3172852	C	A	ENST00000231948	ENSG00000113851	CRBN	TRUE	TRUE
chr3	3172861	G	A	ENST00000231948	ENSG00000113851	CRBN	TRUE	TRUE
chr3	3172864	C	A	ENST00000231948	ENSG00000113851	CRBN	TRUE	TRUE
chr3	3172867	C	A	ENST00000231948	ENSG00000113851	CRBN	TRUE	TRUE
chr3	3172870	G	A	ENST00000231948	ENSG00000113851	CRBN	TRUE	TRUE
chr3	3172871	A	C	ENST00000231948	ENSG00000113851	CRBN	TRUE	TRUE
chr3	3172871	A	T	ENST00000231948	ENSG00000113851	CRBN	TRUE	TRUE
chr3	3172877	A	C	ENST00000231948	ENSG00000113851	CRBN	TRUE	TRUE
chr3	3172877	A	T	ENST00000231948	ENSG00000113851	CRBN	TRUE	TRUE
chr3	3172885	C	A	ENST00000231948	ENSG00000113851	CRBN	TRUE	TRUE
chr3	3172897	C	A	ENST00000231948	ENSG00000113851	CRBN	TRUE	TRUE
chr3	3172903	G	A	ENST00000231948	ENSG00000113851	CRBN	TRUE	TRUE
chr3	3172909	C	A	ENST00000231948	ENSG00000113851	CRBN	TRUE	TRUE
chr3	3172915	C	A	ENST00000231948	ENSG00000113851	CRBN	TRUE	TRUE
chr3	3172918	G	A	ENST00000231948	ENSG00000113851	CRBN	TRUE	TRUE
chr3	3172926	C	A	ENST00000231948	ENSG00000113851	CRBN	TRUE	FALSE
chr3	3172926	C	G	ENST00000231948	ENSG00000113851	CRBN	TRUE	FALSE
chr3	3172926	C	T	ENST00000231948	ENSG00000113851	CRBN	TRUE	FALSE
chr3	3172927	T	A	ENST00000231948	ENSG00000113851	CRBN	TRUE	FALSE
chr3	3172927	T	C	ENST00000231948	ENSG00000113851	CRBN	TRUE	FALSE
chr3	3172927	T	G	ENST00000231948	ENSG00000113851	CRBN	TRUE	FALSE
chr3	3174057	A	C	ENST00000231948	ENSG00000113851	CRBN	TRUE	TRUE
chr3	3174057	A	G	ENST00000231948	ENSG00000113851	CRBN	TRUE	TRUE
chr3	3174057	A	T	ENST00000231948	ENSG00000113851	CRBN	TRUE	TRUE
chr3	3174058	C	A	ENST00000231948	ENSG00000113851	CRBN	TRUE	TRUE
chr3	3174058	C	G	ENST00000231948	ENSG00000113851	CRBN	TRUE	TRUE
chr3	3174058	C	T	ENST00000231948	ENSG00000113851	CRBN	TRUE	TRUE
chr3	3174061	G	C	ENST00000231948	ENSG00000113851	CRBN	TRUE	TRUE
chr3	3174061	G	T	ENST00000231948	ENSG00000113851	CRBN	TRUE	TRUE
chr3	3174084	T	A	ENST00000231948	ENSG00000113851	CRBN	TRUE	TRUE
chr3	3174090	T	A	ENST00000231948	ENSG00000113851	CRBN	TRUE	TRUE
chr3	3174093	G	A	ENST00000231948	ENSG00000113851	CRBN	TRUE	TRUE
chr3	3174098	A	C	ENST00000231948	ENSG00000113851	CRBN	TRUE	TRUE
chr3	3174098	A	T	ENST00000231948	ENSG00000113851	CRBN	TRUE	TRUE
chr3	3174120	C	A	ENST00000231948	ENSG00000113851	CRBN	TRUE	TRUE
chr3	3174123	G	A	ENST00000231948	ENSG00000113851	CRBN	TRUE	TRUE
chr3	3174138	G	A	ENST00000231948	ENSG00000113851	CRBN	TRUE	TRUE
chr3	3174146	A	C	ENST00000231948	ENSG00000113851	CRBN	TRUE	TRUE
chr3	3174146	A	T	ENST00000231948	ENSG00000113851	CRBN	TRUE	TRUE
chr3	3174153	G	A	ENST00000231948	ENSG00000113851	CRBN	TRUE	TRUE
chr3	3174156	C	A	ENST00000231948	ENSG00000113851	CRBN	TRUE	TRUE
chr3	3174180	G	A	ENST00000231948	ENSG00000113851	CRBN	TRUE	TRUE
chr3	3174201	G	A	ENST00000231948	ENSG00000113851	CRBN	TRUE	TRUE
chr3	3174202	A	T	ENST00000231948	ENSG00000113851	CRBN	TRUE	TRUE
chr3	3174221	A	T	ENST00000231948	ENSG00000113851	CRBN	TRUE	TRUE
chr3	3174240	C	A	ENST00000231948	ENSG00000113851	CRBN	TRUE	TRUE
chr3	3174243	C	A	ENST00000231948	ENSG00000113851	CRBN	TRUE	TRUE
chr3	3174259	G	C	ENST00000231948	ENSG00000113851	CRBN	TRUE	TRUE
chr3	3174259	G	T	ENST00000231948	ENSG00000113851	CRBN	TRUE	TRUE
chr3	3174262	C	A	ENST00000231948	ENSG00000113851	CRBN	TRUE	FALSE
chr3	3174262	C	G	ENST00000231948	ENSG00000113851	CRBN	TRUE	FALSE
chr3	3174262	C	T	ENST00000231948	ENSG00000113851	CRBN	TRUE	FALSE
chr3	3174263	T	A	ENST00000231948	ENSG00000113851	CRBN	TRUE	FALSE
chr3	3174263	T	C	ENST00000231948	ENSG00000113851	CRBN	TRUE	FALSE
chr3	3174263	T	G	ENST00000231948	ENSG00000113851	CRBN	TRUE	FALSE
chr3	3175161	A	C	ENST00000231948	ENSG00000113851	CRBN	TRUE	FALSE
chr3	3175161	A	G	ENST00000231948	ENSG00000113851	CRBN	TRUE	FALSE
chr3	3175161	A	T	ENST00000231948	ENSG00000113851	CRBN	TRUE	FALSE
chr3	3175162	C	A	ENST00000231948	ENSG00000113851	CRBN	TRUE	FALSE
chr3	3175162	C	G	ENST00000231948	ENSG00000113851	CRBN	TRUE	FALSE
chr3	3175162	C	T	ENST00000231948	ENSG00000113851	CRBN	TRUE	FALSE
chr3	3175170	G	C	ENST00000231948	ENSG00000113851	CRBN	TRUE	TRUE
chr3	3175170	G	T	ENST00000231948	ENSG00000113851	CRBN	TRUE	TRUE
chr3	3175210	T	A	ENST00000231948	ENSG00000113851	CRBN
chr3	3175213	T	A	ENST00000231948	ENSG00000113851	CRBN
chr3	3175219	C	A	ENST00000231948	ENSG00000113851	CRBN
chr3	3175222	T	A	ENST00000231948	ENSG00000113851	CRBN
chr3	3175231	G	A	ENST00000231948	ENSG00000113851	CRBN
chr3	3175237	C	A	ENST00000231948	ENSG00000113851	CRBN
chr3	3175243	C	A	ENST00000231948	ENSG00000113851	CRBN
chr3	3175249	C	A	ENST00000231948	ENSG00000113851	CRBN
chr3	3175255	C	A	ENST00000231948	ENSG00000113851	CRBN
chr3	3175258	C	A	ENST00000231948	ENSG00000113851	CRBN
chr3	3175261	C	A	ENST00000231948	ENSG00000113851	CRBN
chr3	3175267	C	A	ENST00000231948	ENSG00000113851	CRBN		FALSE
chr3	3175270	C	A	ENST00000231948	ENSG00000113851	CRBN	TRUE	FALSE
chr3	3175270	C	G	ENST00000231948	ENSG00000113851	CRBN	TRUE	FALSE
chr3	3175270	C	T	ENST00000231948	ENSG00000113851	CRBN	TRUE	FALSE
chr3	3175271	T	A	ENST00000231948	ENSG00000113851	CRBN	TRUE	FALSE
chr3	3175271	T	C	ENST00000231948	ENSG00000113851	CRBN	TRUE	FALSE
chr3	3175271	T	G	ENST00000231948	ENSG00000113851	CRBN	TRUE	FALSE
chr3	3179619	A	C	ENST00000231948	ENSG00000113851	CRBN	FALSE	FALSE
chr3	3179619	A	G	ENST00000231948	ENSG00000113851	CRBN	FALSE	FALSE
chr3	3179619	A	T	ENST00000231948	ENSG00000113851	CRBN	FALSE	FALSE
chr3	3179620	C	A	ENST00000231948	ENSG00000113851	CRBN	FALSE	FALSE
chr3	3179620	C	G	ENST00000231948	ENSG00000113851	CRBN	FALSE	FALSE
chr3	3179620	C	T	ENST00000231948	ENSG00000113851	CRBN	FALSE	FALSE
chr3	3179666	G	A	ENST00000231948	ENSG00000113851	CRBN	FALSE	FALSE
chr3	3179669	G	A	ENST00000231948	ENSG00000113851	CRBN	FALSE	FALSE
chr3	3179675	C	A	ENST00000231948	ENSG00000113851	CRBN	FALSE	FALSE
chr3	3179678	C	A	ENST00000231948	ENSG00000113851	CRBN	FALSE	FALSE
chr3	3799920	G	A	ENST00000319331	ENSG00000175928	LRRN1	TRUE	FALSE
chr3	3799920	G	C	ENST00000319331	ENSG00000175928	LRRN1	TRUE	FALSE
chr3	3799920	G	T	ENST00000319331	ENSG00000175928	LRRN1	TRUE	FALSE
chr3	3799921	T	A	ENST00000319331	ENSG00000175928	LRRN1	TRUE	FALSE
chr3	3799921	T	C	ENST00000319331	ENSG00000175928	LRRN1	TRUE	FALSE
chr3	3799921	T	G	ENST00000319331	ENSG00000175928	LRRN1	TRUE	FALSE
chr3	3844362	A	C	ENST00000319331	ENSG00000175928	LRRN1	TRUE	FALSE
chr3	3844362	A	G	ENST00000319331	ENSG00000175928	LRRN1	TRUE	FALSE
chr3	3844362	A	T	ENST00000319331	ENSG00000175928	LRRN1	TRUE	FALSE
chr3	3844363	G	A	ENST00000319331	ENSG00000175928	LRRN1	TRUE	FALSE
chr3	3844363	G	C	ENST00000319331	ENSG00000175928	LRRN1	TRUE	FALSE
chr3	3844363	G	T	ENST00000319331	ENSG00000175928	LRRN1	TRUE	FALSE
chr3	3844674	C	A	ENST00000319331	ENSG00000175928	LRRN1	FALSE	FALSE
chr3	3844675	C	T	ENST00000319331	ENSG00000175928	LRRN1	FALSE	FALSE
chr3	3844679	T	A	ENST00000319331	ENSG00000175928	LRRN1	FALSE	FALSE
chr3	3844703	C	A	ENST00000319331	ENSG00000175928	LRRN1	FALSE	FALSE
chr3	3844703	C	G	ENST00000319331	ENSG00000175928	LRRN1	FALSE	FALSE
chr3	3844706	T	A	ENST00000319331	ENSG00000175928	LRRN1	FALSE	FALSE
chr3	3844706	T	G	ENST00000319331	ENSG00000175928	LRRN1	FALSE	FALSE
chr3	3844711	G	T	ENST00000319331	ENSG00000175928	LRRN1	FALSE	FALSE
chr3	3844723	C	T	ENST00000319331	ENSG00000175928	LRRN1	FALSE	FALSE
chr3	3844732	G	T	ENST00000319331	ENSG00000175928	LRRN1	FALSE	FALSE
chr3	3844737	T	A	ENST00000319331	ENSG00000175928	LRRN1	FALSE	FALSE
chr3	3844741	C	T	ENST00000319331	ENSG00000175928	LRRN1	FALSE	FALSE
chr3	3844749	C	A	ENST00000319331	ENSG00000175928	LRRN1	FALSE	FALSE
chr3	3844755	T	A	ENST00000319331	ENSG00000175928	LRRN1	FALSE	FALSE
chr3	3844756	G	T	ENST00000319331	ENSG00000175928	LRRN1	FALSE	FALSE
chr3	3844769	G	A	ENST00000319331	ENSG00000175928	LRRN1	FALSE	FALSE
chr3	3844770	G	A	ENST00000319331	ENSG00000175928	LRRN1	FALSE	FALSE
chr3	3844780	C	T	ENST00000319331	ENSG00000175928	LRRN1	FALSE	FALSE
chr3	3844784	C	A	ENST00000319331	ENSG00000175928	LRRN1	FALSE	FALSE
chr3	3844784	C	G	ENST00000319331	ENSG00000175928	LRRN1	FALSE	FALSE
chr3	3844791	C	A	ENST00000319331	ENSG00000175928	LRRN1	FALSE	FALSE
chr3	3844791	C	G	ENST00000319331	ENSG00000175928	LRRN1	FALSE	FALSE
chr3	3844792	A	T	ENST00000319331	ENSG00000175928	LRRN1	FALSE	FALSE
chr3	3844795	G	T	ENST00000319331	ENSG00000175928	LRRN1	FALSE	FALSE
chr3	3844815	C	A	ENST00000319331	ENSG00000175928	LRRN1	FALSE	FALSE
chr3	3844829	T	A	ENST00000319331	ENSG00000175928	LRRN1	FALSE	FALSE
chr3	3844829	T	G	ENST00000319331	ENSG00000175928	LRRN1	FALSE	FALSE
chr3	3844864	C	T	ENST00000319331	ENSG00000175928	LRRN1	FALSE	FALSE
chr3	3844877	T	A	ENST00000319331	ENSG00000175928	LRRN1	FALSE	FALSE
chr3	3844877	T	G	ENST00000319331	ENSG00000175928	LRRN1	FALSE	FALSE
chr3	3844879	C	T	ENST00000319331	ENSG00000175928	LRRN1	FALSE	FALSE
chr3	3844897	A	T	ENST00000319331	ENSG00000175928	LRRN1	FALSE	FALSE
chr3	3844909	G	T	ENST00000319331	ENSG00000175928	LRRN1	FALSE	FALSE
chr3	3844915	C	T	ENST00000319331	ENSG00000175928	LRRN1	FALSE	FALSE
chr3	3844918	C	T	ENST00000319331	ENSG00000175928	LRRN1	FALSE	FALSE
chr3	3844931	T	A	ENST00000319331	ENSG00000175928	LRRN1	FALSE	FALSE
chr3	3844936	G	T	ENST00000319331	ENSG00000175928	LRRN1	FALSE	FALSE
chr3	3844951	C	T	ENST00000319331	ENSG00000175928	LRRN1	FALSE	FALSE
chr3	3844972	A	T	ENST00000319331	ENSG00000175928	LRRN1	FALSE	FALSE
chr3	3844975	G	T	ENST00000319331	ENSG00000175928	LRRN1	FALSE	FALSE
chr3	3844999	C	T	ENST00000319331	ENSG00000175928	LRRN1	FALSE	FALSE
chr3	3845018	T	A	ENST00000319331	ENSG00000175928	LRRN1	FALSE	FALSE
chr3	3845020	G	T	ENST00000319331	ENSG00000175928	LRRN1	FALSE	FALSE
chr3	3845023	G	T	ENST00000319331	ENSG00000175928	LRRN1	FALSE	FALSE
chr3	3845029	C	T	ENST00000319331	ENSG00000175928	LRRN1	FALSE	FALSE
chr3	3845038	G	T	ENST00000319331	ENSG00000175928	LRRN1	FALSE	FALSE
chr3	3845052	C	A	ENST00000319331	ENSG00000175928	LRRN1	FALSE	FALSE
chr3	3845052	C	G	ENST00000319331	ENSG00000175928	LRRN1	FALSE	FALSE
chr3	3845055	T	A	ENST00000319331	ENSG00000175928	LRRN1	FALSE	FALSE
chr3	3845059	C	T	ENST00000319331	ENSG00000175928	LRRN1	FALSE	FALSE
chr3	3845077	C	T	ENST00000319331	ENSG00000175928	LRRN1	FALSE	FALSE
chr3	3845080	G	T	ENST00000319331	ENSG00000175928	LRRN1	FALSE	FALSE
chr3	3845088	C	A	ENST00000319331	ENSG00000175928	LRRN1	FALSE	FALSE
chr3	3845088	C	G	ENST00000319331	ENSG00000175928	LRRN1	FALSE	FALSE
chr3	3845101	C	T	ENST00000319331	ENSG00000175928	LRRN1	FALSE	FALSE
chr3	3845138	T	A	ENST00000319331	ENSG00000175928	LRRN1	FALSE	FALSE
chr3	3845138	T	G	ENST00000319331	ENSG00000175928	LRRN1	FALSE	FALSE
chr3	3845140	A	T	ENST00000319331	ENSG00000175928	LRRN1
chr3	3845150	T	A	ENST00000319331	ENSG00000175928	LRRN1	FALSE	FALSE
chr3	3845150	T	G	ENST00000319331	ENSG00000175928	LRRN1	FALSE	FALSE
chr3	3845173	A	T	ENST00000319331	ENSG00000175928	LRRN1	FALSE	FALSE
chr3	3845177	T	A	ENST00000319331	ENSG00000175928	LRRN1	FALSE	FALSE
chr3	3845179	A	T	ENST00000319331	ENSG00000175928	LRRN1	FALSE	FALSE
chr3	3845198	G	A	ENST00000319331	ENSG00000175928	LRRN1	FALSE	FALSE
chr3	3845199	G	A	ENST00000319331	ENSG00000175928	LRRN1	FALSE	FALSE
chr3	3845221	G	T	ENST00000319331	ENSG00000175928	LRRN1	FALSE	FALSE
chr3	3845236	G	T	ENST00000319331	ENSG00000175928	LRRN1	FALSE	FALSE
chr3	3845239	G	T	ENST00000319331	ENSG00000175928	LRRN1	FALSE	FALSE
chr3	3845254	G	T	ENST00000319331	ENSG00000175928	LRRN1	FALSE	FALSE
chr3	3845275	A	T	ENST00000319331	ENSG00000175928	LRRN1	FALSE	FALSE
chr3	3845291	T	A	ENST00000319331	ENSG00000175928	LRRN1	FALSE	FALSE
chr3	3845293	A	T	ENST00000319331	ENSG00000175928	LRRN1
chr3	3845300	T	A	ENST00000319331	ENSG00000175928	LRRN1	FALSE	FALSE
chr3	3845300	T	G	ENST00000319331	ENSG00000175928	LRRN1	FALSE	FALSE
chr3	3845306	T	A	ENST00000319331	ENSG00000175928	LRRN1	FALSE	FALSE
chr3	3845311	G	T	ENST00000319331	ENSG00000175928	LRRN1	FALSE	FALSE
chr3	3845319	T	A	ENST00000319331	ENSG00000175928	LRRN1	FALSE	FALSE
chr3	3845319	T	G	ENST00000319331	ENSG00000175928	LRRN1	FALSE	FALSE
chr3	3845335	G	T	ENST00000319331	ENSG00000175928	LRRN1	FALSE	FALSE
chr3	3845345	T	A	ENST00000319331	ENSG00000175928	LRRN1	FALSE	FALSE
chr3	3845365	G	T	ENST00000319331	ENSG00000175928	LRRN1	FALSE	FALSE
chr3	3845382	T	A	ENST00000319331	ENSG00000175928	LRRN1	FALSE	FALSE
chr3	3845382	T	G	ENST00000319331	ENSG00000175928	LRRN1	FALSE	FALSE
chr3	3845389	A	T	ENST00000319331	ENSG00000175928	LRRN1	FALSE	FALSE
chr3	3845398	A	T	ENST00000319331	ENSG00000175928	LRRN1	FALSE	FALSE
chr3	3845407	C	T	ENST00000319331	ENSG00000175928	LRRN1	FALSE	FALSE
chr3	3845419	C	T	ENST00000319331	ENSG00000175928	LRRN1	FALSE	FALSE
chr3	3845422	A	T	ENST00000319331	ENSG00000175928	LRRN1	FALSE	FALSE
chr3	3845435	T	A	ENST00000319331	ENSG00000175928	LRRN1	FALSE	FALSE
chr3	3845437	A	T	ENST00000319331	ENSG00000175928	LRRN1	FALSE	FALSE
chr3	3845444	T	A	ENST00000319331	ENSG00000175928	LRRN1	FALSE	FALSE
chr3	3845444	T	G	ENST00000319331	ENSG00000175928	LRRN1	FALSE	FALSE
chr3	3845455	A	T	ENST00000319331	ENSG00000175928	LRRN1	FALSE	FALSE
chr3	3845470	A	T	ENST00000319331	ENSG00000175928	LRRN1	FALSE	FALSE
chr3	3845476	C	T	ENST00000319331	ENSG00000175928	LRRN1	FALSE	FALSE
chr3	3845479	G	T	ENST00000319331	ENSG00000175928	LRRN1	FALSE	FALSE
chr3	3845491	A	T	ENST00000319331	ENSG00000175928	LRRN1	FALSE	FALSE
chr3	3845507	T	A	ENST00000319331	ENSG00000175928	LRRN1	FALSE	FALSE
chr3	3845507	T	G	ENST00000319331	ENSG00000175928	LRRN1	FALSE	FALSE
chr3	3845509	A	T	ENST00000319331	ENSG00000175928	LRRN1
chr3	3845512	G	T	ENST00000319331	ENSG00000175928	LRRN1	FALSE	FALSE
chr3	3845518	G	T	ENST00000319331	ENSG00000175928	LRRN1	FALSE	FALSE
chr3	3845536	G	T	ENST00000319331	ENSG00000175928	LRRN1	FALSE	FALSE
chr3	3845559	T	A	ENST00000319331	ENSG00000175928	LRRN1	FALSE	FALSE
chr3	3845559	T	G	ENST00000319331	ENSG00000175928	LRRN1	FALSE	FALSE
chr3	3845573	T	A	ENST00000319331	ENSG00000175928	LRRN1	FALSE	FALSE
chr3	3845578	G	T	ENST00000319331	ENSG00000175928	LRRN1	FALSE	FALSE
chr3	3845587	A	T	ENST00000319331	ENSG00000175928	LRRN1	FALSE	FALSE
chr3	3845593	G	T	ENST00000319331	ENSG00000175928	LRRN1	FALSE	FALSE
chr3	3845611	A	T	ENST00000319331	ENSG00000175928	LRRN1	FALSE	FALSE
chr3	3845622	C	A	ENST00000319331	ENSG00000175928	LRRN1	FALSE	FALSE
chr3	3845622	C	G	ENST00000319331	ENSG00000175928	LRRN1	FALSE	FALSE
chr3	3845633	T	A	ENST00000319331	ENSG00000175928	LRRN1	FALSE	FALSE
chr3	3845641	C	T	ENST00000319331	ENSG00000175928	LRRN1	FALSE	FALSE
chr3	3845659	G	T	ENST00000319331	ENSG00000175928	LRRN1	FALSE	FALSE
chr3	3845666	T	A	ENST00000319331	ENSG00000175928	LRRN1	FALSE	FALSE
chr3	3845687	T	A	ENST00000319331	ENSG00000175928	LRRN1	FALSE	FALSE
chr3	3845700	C	A	ENST00000319331	ENSG00000175928	LRRN1	FALSE	FALSE
chr3	3845700	C	G	ENST00000319331	ENSG00000175928	LRRN1	FALSE	FALSE
chr3	3845701	C	T	ENST00000319331	ENSG00000175928	LRRN1	FALSE	FALSE
chr3	3845704	A	T	ENST00000319331	ENSG00000175928	LRRN1	FALSE	FALSE
chr3	3845713	G	T	ENST00000319331	ENSG00000175928	LRRN1	FALSE	FALSE
chr3	3845734	G	T	ENST00000319331	ENSG00000175928	LRRN1	FALSE	FALSE
chr3	3845766	T	A	ENST00000319331	ENSG00000175928	LRRN1	FALSE	FALSE
chr3	3845772	T	A	ENST00000319331	ENSG00000175928	LRRN1	FALSE	FALSE
chr3	3845783	G	A	ENST00000319331	ENSG00000175928	LRRN1	FALSE	FALSE
chr3	3845784	G	A	ENST00000319331	ENSG00000175928	LRRN1	FALSE	FALSE
chr3	3845797	A	T	ENST00000319331	ENSG00000175928	LRRN1	FALSE	FALSE
chr3	3845818	G	T	ENST00000319331	ENSG00000175928	LRRN1	FALSE	FALSE
chr3	3845838	T	A	ENST00000319331	ENSG00000175928	LRRN1	FALSE	FALSE
chr3	3845851	G	T	ENST00000319331	ENSG00000175928	LRRN1	FALSE	FALSE
chr3	3845856	T	A	ENST00000319331	ENSG00000175928	LRRN1	FALSE	FALSE
chr3	3845856	T	G	ENST00000319331	ENSG00000175928	LRRN1	FALSE	FALSE
chr3	3845857	A	T	ENST00000319331	ENSG00000175928	LRRN1	FALSE	FALSE
chr3	3845866	C	T	ENST00000319331	ENSG00000175928	LRRN1	FALSE	FALSE
chr3	3845872	A	T	ENST00000319331	ENSG00000175928	LRRN1	FALSE	FALSE
chr3	3845875	G	T	ENST00000319331	ENSG00000175928	LRRN1	FALSE	FALSE
chr3	3845882	T	A	ENST00000319331	ENSG00000175928	LRRN1	FALSE	FALSE
chr3	3845882	T	G	ENST00000319331	ENSG00000175928	LRRN1	FALSE	FALSE
chr3	3845887	C	T	ENST00000319331	ENSG00000175928	LRRN1	FALSE	FALSE
chr3	3845894	C	A	ENST00000319331	ENSG00000175928	LRRN1	FALSE	FALSE
chr3	3845899	G	T	ENST00000319331	ENSG00000175928	LRRN1	FALSE	FALSE
chr3	3845902	C	T	ENST00000319331	ENSG00000175928	LRRN1	FALSE	FALSE
chr3	3845907	C	A	ENST00000319331	ENSG00000175928	LRRN1	FALSE	FALSE
chr3	3845945	T	A	ENST00000319331	ENSG00000175928	LRRN1	FALSE	FALSE
chr3	3845945	T	G	ENST00000319331	ENSG00000175928	LRRN1	FALSE	FALSE
chr3	3845982	T	A	ENST00000319331	ENSG00000175928	LRRN1	FALSE	FALSE
chr3	3845983	C	T	ENST00000319331	ENSG00000175928	LRRN1	FALSE	FALSE
chr3	3845995	G	T	ENST00000319331	ENSG00000175928	LRRN1	FALSE	FALSE
chr3	3846001	G	T	ENST00000319331	ENSG00000175928	LRRN1	FALSE	FALSE
chr3	3846007	G	T	ENST00000319331	ENSG00000175928	LRRN1	FALSE	FALSE
chr3	3846015	C	A	ENST00000319331	ENSG00000175928	LRRN1	FALSE	FALSE
chr3	3846015	C	G	ENST00000319331	ENSG00000175928	LRRN1	FALSE	FALSE
chr3	3846017	G	A	ENST00000319331	ENSG00000175928	LRRN1	FALSE	FALSE
chr3	3846018	G	A	ENST00000319331	ENSG00000175928	LRRN1	FALSE	FALSE
chr3	3846031	G	T	ENST00000319331	ENSG00000175928	LRRN1	FALSE	FALSE
chr3	3846037	A	T	ENST00000319331	ENSG00000175928	LRRN1	FALSE	FALSE
chr3	3846049	G	T	ENST00000319331	ENSG00000175928	LRRN1	FALSE	FALSE
chr3	3846059	C	A	ENST00000319331	ENSG00000175928	LRRN1	FALSE	FALSE
chr3	3846059	C	G	ENST00000319331	ENSG00000175928	LRRN1	FALSE	FALSE
chr3	3846064	A	T	ENST00000319331	ENSG00000175928	LRRN1	FALSE	FALSE
chr3	3846069	C	A	ENST00000319331	ENSG00000175928	LRRN1	FALSE	FALSE
chr3	3846069	C	G	ENST00000319331	ENSG00000175928	LRRN1	FALSE	FALSE
chr3	3846070	A	T	ENST00000319331	ENSG00000175928	LRRN1	FALSE	FALSE
chr3	3846082	G	T	ENST00000319331	ENSG00000175928	LRRN1	FALSE	FALSE
chr3	3846092	T	A	ENST00000319331	ENSG00000175928	LRRN1	FALSE	FALSE
chr3	3846094	G	T	ENST00000319331	ENSG00000175928	LRRN1	FALSE	FALSE
chr3	3846109	C	T	ENST00000319331	ENSG00000175928	LRRN1	FALSE	FALSE
chr3	3846115	G	T	ENST00000319331	ENSG00000175928	LRRN1	FALSE	FALSE
chr3	3846122	C	A	ENST00000319331	ENSG00000175928	LRRN1	FALSE	FALSE
chr3	3846122	C	G	ENST00000319331	ENSG00000175928	LRRN1	FALSE	FALSE
chr3	3846124	G	T	ENST00000319331	ENSG00000175928	LRRN1	FALSE	FALSE
chr3	3846127	A	T	ENST00000319331	ENSG00000175928	LRRN1	FALSE	FALSE
chr3	3846132	C	A	ENST00000319331	ENSG00000175928	LRRN1	FALSE	FALSE
chr3	3846132	C	G	ENST00000319331	ENSG00000175928	LRRN1	FALSE	FALSE
chr3	3846138	T	A	ENST00000319331	ENSG00000175928	LRRN1	FALSE	FALSE
chr3	3846145	C	T	ENST00000319331	ENSG00000175928	LRRN1	FALSE	FALSE
chr3	3846154	C	T	ENST00000319331	ENSG00000175928	LRRN1	FALSE	FALSE
chr3	3846184	A	T	ENST00000319331	ENSG00000175928	LRRN1	FALSE	FALSE
chr3	3846214	C	T	ENST00000319331	ENSG00000175928	LRRN1	FALSE	FALSE
chr3	3846223	A	T	ENST00000319331	ENSG00000175928	LRRN1
chr3	3846231	C	A	ENST00000319331	ENSG00000175928	LRRN1	FALSE	FALSE
chr3	3846231	C	G	ENST00000319331	ENSG00000175928	LRRN1	FALSE	FALSE
chr3	3846235	A	T	ENST00000319331	ENSG00000175928	LRRN1	FALSE	FALSE
chr3	3846238	C	T	ENST00000319331	ENSG00000175928	LRRN1	FALSE	FALSE
chr3	3846244	G	T	ENST00000319331	ENSG00000175928	LRRN1	FALSE	FALSE
chr3	3846260	T	A	ENST00000319331	ENSG00000175928	LRRN1	FALSE	FALSE
chr3	3846260	T	G	ENST00000319331	ENSG00000175928	LRRN1	FALSE	FALSE
chr3	3846269	G	A	ENST00000319331	ENSG00000175928	LRRN1	FALSE	FALSE
chr3	3846270	G	A	ENST00000319331	ENSG00000175928	LRRN1	FALSE	FALSE
chr3	3846271	A	T	ENST00000319331	ENSG00000175928	LRRN1	FALSE	FALSE
chr3	3846296	C	A	ENST00000319331	ENSG00000175928	LRRN1	FALSE	FALSE
chr3	3846296	C	G	ENST00000319331	ENSG00000175928	LRRN1	FALSE	FALSE
chr3	3846302	T	A	ENST00000319331	ENSG00000175928	LRRN1	FALSE	FALSE
chr3	3846302	T	G	ENST00000319331	ENSG00000175928	LRRN1	FALSE	FALSE
chr3	3846304	A	T	ENST00000319331	ENSG00000175928	LRRN1	FALSE	FALSE
chr3	3846308	G	A	ENST00000319331	ENSG00000175928	LRRN1	FALSE	FALSE
chr3	3846309	G	A	ENST00000319331	ENSG00000175928	LRRN1	FALSE	FALSE
chr3	3846311	C	A	ENST00000319331	ENSG00000175928	LRRN1	FALSE	FALSE
chr3	3846325	A	T	ENST00000319331	ENSG00000175928	LRRN1	FALSE	FALSE
chr3	3846351	T	A	ENST00000319331	ENSG00000175928	LRRN1	FALSE	FALSE
chr3	3846351	T	G	ENST00000319331	ENSG00000175928	LRRN1	FALSE	FALSE
chr3	3846379	G	T	ENST00000319331	ENSG00000175928	LRRN1	FALSE	FALSE
chr3	3846384	C	A	ENST00000319331	ENSG00000175928	LRRN1	FALSE	FALSE
chr3	3846384	C	G	ENST00000319331	ENSG00000175928	LRRN1	FALSE	FALSE
chr3	3846400	C	T	ENST00000319331	ENSG00000175928	LRRN1	FALSE	FALSE
chr3	3846417	T	A	ENST00000319331	ENSG00000175928	LRRN1	FALSE	FALSE
chr3	3846417	T	G	ENST00000319331	ENSG00000175928	LRRN1	FALSE	FALSE
chr3	3846418	G	T	ENST00000319331	ENSG00000175928	LRRN1	FALSE	FALSE
chr3	3846426	T	A	ENST00000319331	ENSG00000175928	LRRN1	FALSE	FALSE
chr3	3846448	C	T	ENST00000319331	ENSG00000175928	LRRN1	FALSE	FALSE
chr3	3846451	C	T	ENST00000319331	ENSG00000175928	LRRN1	FALSE	FALSE
chr3	3846457	C	T	ENST00000319331	ENSG00000175928	LRRN1	FALSE	FALSE
chr3	3846460	A	T	ENST00000319331	ENSG00000175928	LRRN1	FALSE	FALSE
chr3	3846464	C	A	ENST00000319331	ENSG00000175928	LRRN1	FALSE	FALSE
chr3	3846464	C	G	ENST00000319331	ENSG00000175928	LRRN1	FALSE	FALSE
chr3	3846468	C	A	ENST00000319331	ENSG00000175928	LRRN1	FALSE	FALSE
chr3	3846484	A	T	ENST00000319331	ENSG00000175928	LRRN1	FALSE	FALSE
chr3	3846517	C	T	ENST00000319331	ENSG00000175928	LRRN1	FALSE	FALSE
chr3	3846520	G	T	ENST00000319331	ENSG00000175928	LRRN1	FALSE	FALSE
chr3	3846594	C	A	ENST00000319331	ENSG00000175928	LRRN1	FALSE	FALSE
chr3	3846594	C	G	ENST00000319331	ENSG00000175928	LRRN1	FALSE	FALSE
chr3	3846601	A	T	ENST00000319331	ENSG00000175928	LRRN1	FALSE	FALSE
chr3	3846604	A	T	ENST00000319331	ENSG00000175928	LRRN1	FALSE	FALSE
chr3	3846610	A	T	ENST00000319331	ENSG00000175928	LRRN1	FALSE	FALSE
chr3	3846613	A	T	ENST00000319331	ENSG00000175928	LRRN1	FALSE	FALSE
chr3	3846616	A	T	ENST00000319331	ENSG00000175928	LRRN1	FALSE	FALSE
chr3	3846624	C	A	ENST00000319331	ENSG00000175928	LRRN1	FALSE	FALSE
chr3	3846624	C	G	ENST00000319331	ENSG00000175928	LRRN1	FALSE	FALSE
chr3	3846632	C	A	ENST00000319331	ENSG00000175928	LRRN1	FALSE	FALSE
chr3	3846632	C	G	ENST00000319331	ENSG00000175928	LRRN1	FALSE	FALSE
chr3	3846635	T	A	ENST00000319331	ENSG00000175928	LRRN1	FALSE	FALSE
chr3	3846635	T	G	ENST00000319331	ENSG00000175928	LRRN1	FALSE	FALSE
chr3	3846637	A	T	ENST00000319331	ENSG00000175928	LRRN1
chr3	3846640	A	T	ENST00000319331	ENSG00000175928	LRRN1	FALSE	FALSE
chr3	3846645	T	A	ENST00000319331	ENSG00000175928	LRRN1	FALSE	FALSE
chr3	3846645	T	G	ENST00000319331	ENSG00000175928	LRRN1
chr3	3846649	C	T	ENST00000319331	ENSG00000175928	LRRN1	FALSE	FALSE
chr3	3846652	A	T	ENST00000319331	ENSG00000175928	LRRN1	FALSE	FALSE
chr3	3846662	C	A	ENST00000319331	ENSG00000175928	LRRN1	FALSE	FALSE
chr3	3846662	C	G	ENST00000319331	ENSG00000175928	LRRN1	FALSE	FALSE
chr3	3846676	G	T	ENST00000319331	ENSG00000175928	LRRN1	FALSE	FALSE
chr3	3846684	C	A	ENST00000319331	ENSG00000175928	LRRN1	FALSE	FALSE
chr3	3846684	C	G	ENST00000319331	ENSG00000175928	LRRN1	FALSE	FALSE
chr3	3846704	G	A	ENST00000319331	ENSG00000175928	LRRN1	FALSE	FALSE
chr3	3846705	G	A	ENST00000319331	ENSG00000175928	LRRN1	FALSE	FALSE
chr3	3846706	G	T	ENST00000319331	ENSG00000175928	LRRN1	FALSE	FALSE
chr3	3846718	G	T	ENST00000319331	ENSG00000175928	LRRN1	FALSE	FALSE
chr3	3846721	A	T	ENST00000319331	ENSG00000175928	LRRN1	FALSE	FALSE
chr3	3846727	A	T	ENST00000319331	ENSG00000175928	LRRN1	FALSE	FALSE
chr3	3846748	A	T	ENST00000319331	ENSG00000175928	LRRN1	FALSE	FALSE
chr3	3846757	C	T	ENST00000319331	ENSG00000175928	LRRN1	FALSE	FALSE
chr3	3846772	A	T	ENST00000319331	ENSG00000175928	LRRN1	FALSE	FALSE
chr3	3846780	T	A	ENST00000319331	ENSG00000175928	LRRN1	FALSE	FALSE
chr3	3846780	T	G	ENST00000319331	ENSG00000175928	LRRN1	FALSE	FALSE
chr3	3846783	C	A	ENST00000319331	ENSG00000175928	LRRN1	FALSE	FALSE
chr3	3846783	C	G	ENST00000319331	ENSG00000175928	LRRN1	FALSE	FALSE
chr3	3846788	G	A	ENST00000319331	ENSG00000175928	LRRN1	FALSE	FALSE
chr3	3846789	G	A	ENST00000319331	ENSG00000175928	LRRN1	FALSE	FALSE
chr3	4303380	G	T	ENST00000358065	ENSG00000170364	SETMAR	FALSE	FALSE
chr3	4303389	A	T	ENST00000358065	ENSG00000170364	SETMAR	FALSE	FALSE
chr3	4303406	T	A	ENST00000358065	ENSG00000170364	SETMAR	FALSE	FALSE
chr3	4303416	G	T	ENST00000358065	ENSG00000170364	SETMAR	FALSE	FALSE
chr3	4303422	A	T	ENST00000358065	ENSG00000170364	SETMAR	TRUE	FALSE
chr3	4303425	G	T	ENST00000358065	ENSG00000170364	SETMAR	TRUE	FALSE
chr3	4303428	A	T	ENST00000358065	ENSG00000170364	SETMAR	TRUE	FALSE
chr3	4303434	G	T	ENST00000358065	ENSG00000170364	SETMAR	TRUE	FALSE
chr3	4303446	G	T	ENST00000358065	ENSG00000170364	SETMAR	TRUE	TRUE
chr3	4303449	C	T	ENST00000358065	ENSG00000170364	SETMAR	TRUE	TRUE
chr3	4303466	C	A	ENST00000358065	ENSG00000170364	SETMAR	TRUE	TRUE
chr3	4303470	C	T	ENST00000358065	ENSG00000170364	SETMAR	TRUE	TRUE
chr3	4303473	G	T	ENST00000358065	ENSG00000170364	SETMAR	TRUE	TRUE
chr3	4303480	T	A	ENST00000358065	ENSG00000170364	SETMAR	TRUE	TRUE
chr3	4303495	G	A	ENST00000358065	ENSG00000170364	SETMAR
chr3	4303496	G	A	ENST00000358065	ENSG00000170364	SETMAR
chr3	4303524	C	T	ENST00000358065	ENSG00000170364	SETMAR
chr3	4303527	G	A	ENST00000358065	ENSG00000170364	SETMAR	TRUE	FALSE
chr3	4303527	G	C	ENST00000358065	ENSG00000170364	SETMAR	TRUE	FALSE
chr3	4303527	G	T	ENST00000358065	ENSG00000170364	SETMAR	TRUE	FALSE
chr3	4303528	T	A	ENST00000358065	ENSG00000170364	SETMAR	TRUE	FALSE
chr3	4303528	T	C	ENST00000358065	ENSG00000170364	SETMAR	TRUE	FALSE
chr3	4303528	T	G	ENST00000358065	ENSG00000170364	SETMAR	TRUE	FALSE
chr3	4312896	A	C	ENST00000358065	ENSG00000170364	SETMAR	TRUE	FALSE
chr3	4312896	A	G	ENST00000358065	ENSG00000170364	SETMAR	TRUE	FALSE
chr3	4312896	A	T	ENST00000358065	ENSG00000170364	SETMAR	TRUE	FALSE
chr3	4312897	G	A	ENST00000358065	ENSG00000170364	SETMAR	TRUE	FALSE
chr3	4312897	G	C	ENST00000358065	ENSG00000170364	SETMAR	TRUE	FALSE
chr3	4312897	G	T	ENST00000358065	ENSG00000170364	SETMAR	TRUE	FALSE
chr3	4312900	C	A	ENST00000358065	ENSG00000170364	SETMAR	TRUE	TRUE
chr3	4312900	C	G	ENST00000358065	ENSG00000170364	SETMAR	TRUE	TRUE
chr3	4312919	G	T	ENST00000358065	ENSG00000170364	SETMAR	TRUE	TRUE
chr3	4312925	G	T	ENST00000358065	ENSG00000170364	SETMAR	TRUE	TRUE
chr3	4312946	C	T	ENST00000358065	ENSG00000170364	SETMAR	TRUE	TRUE
chr3	4312961	G	T	ENST00000358065	ENSG00000170364	SETMAR	TRUE	TRUE
chr3	4312966	C	A	ENST00000358065	ENSG00000170364	SETMAR	TRUE	TRUE
chr3	4312972	T	A	ENST00000358065	ENSG00000170364	SETMAR	TRUE	TRUE
chr3	4312976	A	T	ENST00000358065	ENSG00000170364	SETMAR	TRUE	TRUE
chr3	4312987	C	A	ENST00000358065	ENSG00000170364	SETMAR	TRUE	TRUE
chr3	4313002	C	A	ENST00000358065	ENSG00000170364	SETMAR	TRUE	TRUE
chr3	4313008	T	A	ENST00000358065	ENSG00000170364	SETMAR	TRUE	TRUE
chr3	4313018	G	T	ENST00000358065	ENSG00000170364	SETMAR	TRUE	TRUE
chr3	4313021	G	T	ENST00000358065	ENSG00000170364	SETMAR	TRUE	TRUE
chr3	4313029	T	A	ENST00000358065	ENSG00000170364	SETMAR	TRUE	TRUE
chr3	4313029	T	G	ENST00000358065	ENSG00000170364	SETMAR	TRUE	TRUE
chr3	4313040	C	A	ENST00000358065	ENSG00000170364	SETMAR	TRUE	TRUE
chr3	4313040	C	G	ENST00000358065	ENSG00000170364	SETMAR	TRUE	TRUE
chr3	4313044	C	A	ENST00000358065	ENSG00000170364	SETMAR	TRUE	TRUE
chr3	4313048	A	T	ENST00000358065	ENSG00000170364	SETMAR	TRUE	TRUE
chr3	4313057	G	T	ENST00000358065	ENSG00000170364	SETMAR	TRUE	TRUE
chr3	4313063	G	T	ENST00000358065	ENSG00000170364	SETMAR	TRUE	TRUE
chr3	4313066	G	T	ENST00000358065	ENSG00000170364	SETMAR	TRUE	TRUE
chr3	4313069	A	T	ENST00000358065	ENSG00000170364	SETMAR	TRUE	TRUE
chr3	4313074	T	A	ENST00000358065	ENSG00000170364	SETMAR	TRUE	TRUE
chr3	4313074	T	G	ENST00000358065	ENSG00000170364	SETMAR	TRUE	TRUE
chr3	4313078	G	T	ENST00000358065	ENSG00000170364	SETMAR	TRUE	TRUE
chr3	4313090	G	T	ENST00000358065	ENSG00000170364	SETMAR	TRUE	TRUE
chr3	4313095	C	A	ENST00000358065	ENSG00000170364	SETMAR	TRUE	TRUE
chr3	4313107	C	A	ENST00000358065	ENSG00000170364	SETMAR	TRUE	TRUE
chr3	4313108	C	T	ENST00000358065	ENSG00000170364	SETMAR	TRUE	TRUE
chr3	4313113	C	A	ENST00000358065	ENSG00000170364	SETMAR	TRUE	TRUE
chr3	4313125	C	A	ENST00000358065	ENSG00000170364	SETMAR	TRUE	TRUE
chr3	4313126	A	T	ENST00000358065	ENSG00000170364	SETMAR	TRUE	TRUE
chr3	4313132	A	T	ENST00000358065	ENSG00000170364	SETMAR	TRUE	TRUE
chr3	4313141	C	T	ENST00000358065	ENSG00000170364	SETMAR	TRUE	TRUE
chr3	4313144	A	T	ENST00000358065	ENSG00000170364	SETMAR	TRUE	TRUE
chr3	4313153	C	T	ENST00000358065	ENSG00000170364	SETMAR	TRUE	TRUE
chr3	4313165	C	T	ENST00000358065	ENSG00000170364	SETMAR	TRUE	TRUE
chr3	4313174	A	T	ENST00000358065	ENSG00000170364	SETMAR	TRUE	TRUE
chr3	4313183	A	T	ENST00000358065	ENSG00000170364	SETMAR	TRUE	TRUE
chr3	4313186	A	T	ENST00000358065	ENSG00000170364	SETMAR	TRUE	TRUE
chr3	4313193	G	A	ENST00000358065	ENSG00000170364	SETMAR	TRUE	TRUE
chr3	4313194	G	A	ENST00000358065	ENSG00000170364	SETMAR	TRUE	TRUE
chr3	4313195	G	T	ENST00000358065	ENSG00000170364	SETMAR	TRUE	TRUE
chr3	4313208	T	A	ENST00000358065	ENSG00000170364	SETMAR	TRUE	TRUE
chr3	4313210	G	T	ENST00000358065	ENSG00000170364	SETMAR	TRUE	TRUE
chr3	4313222	A	T	ENST00000358065	ENSG00000170364	SETMAR	TRUE	TRUE
chr3	4313225	G	T	ENST00000358065	ENSG00000170364	SETMAR	TRUE	TRUE
chr3	4313239	T	A	ENST00000358065	ENSG00000170364	SETMAR	TRUE	TRUE
chr3	4313240	G	T	ENST00000358065	ENSG00000170364	SETMAR	TRUE	TRUE
chr3	4313245	T	A	ENST00000358065	ENSG00000170364	SETMAR	TRUE	TRUE
chr3	4313245	T	G	ENST00000358065	ENSG00000170364	SETMAR	TRUE	TRUE
chr3	4313252	G	T	ENST00000358065	ENSG00000170364	SETMAR	TRUE	TRUE
chr3	4313259	T	A	ENST00000358065	ENSG00000170364	SETMAR	TRUE	TRUE
chr3	4313259	T	G	ENST00000358065	ENSG00000170364	SETMAR	TRUE	TRUE
chr3	4313261	G	T	ENST00000358065	ENSG00000170364	SETMAR	TRUE	TRUE
chr3	4313270	G	T	ENST00000358065	ENSG00000170364	SETMAR	TRUE	TRUE
chr3	4313276	C	T	ENST00000358065	ENSG00000170364	SETMAR	TRUE	TRUE
chr3	4313279	A	T	ENST00000358065	ENSG00000170364	SETMAR	TRUE	TRUE
chr3	4313282	A	T	ENST00000358065	ENSG00000170364	SETMAR	TRUE	TRUE
chr3	4313292	T	A	ENST00000358065	ENSG00000170364	SETMAR	TRUE	TRUE
chr3	4313292	T	G	ENST00000358065	ENSG00000170364	SETMAR	TRUE	TRUE
chr3	4313294	C	T	ENST00000358065	ENSG00000170364	SETMAR	TRUE	TRUE
chr3	4313300	A	T	ENST00000358065	ENSG00000170364	SETMAR	TRUE	TRUE
chr3	4313317	C	A	ENST00000358065	ENSG00000170364	SETMAR	TRUE	TRUE
chr3	4313317	C	G	ENST00000358065	ENSG00000170364	SETMAR	TRUE	TRUE
chr3	4313333	G	T	ENST00000358065	ENSG00000170364	SETMAR	TRUE	TRUE
chr3	4313344	T	A	ENST00000358065	ENSG00000170364	SETMAR	TRUE	TRUE
chr3	4313344	T	G	ENST00000358065	ENSG00000170364	SETMAR	TRUE	TRUE
chr3	4313351	C	T	ENST00000358065	ENSG00000170364	SETMAR	TRUE	TRUE
chr3	4313360	G	T	ENST00000358065	ENSG00000170364	SETMAR	TRUE	TRUE
chr3	4313383	T	A	ENST00000358065	ENSG00000170364	SETMAR	TRUE	TRUE
chr3	4313383	T	G	ENST00000358065	ENSG00000170364	SETMAR
chr3	4313387	G	T	ENST00000358065	ENSG00000170364	SETMAR	TRUE	TRUE
chr3	4313396	G	T	ENST00000358065	ENSG00000170364	SETMAR	TRUE	TRUE
chr3	4313399	A	T	ENST00000358065	ENSG00000170364	SETMAR	TRUE	TRUE
chr3	4313419	T	A	ENST00000358065	ENSG00000170364	SETMAR	TRUE	TRUE
chr3	4313420	G	T	ENST00000358065	ENSG00000170364	SETMAR	TRUE	TRUE
chr3	4313433	T	A	ENST00000358065	ENSG00000170364	SETMAR	TRUE	TRUE
chr3	4313447	C	T	ENST00000358065	ENSG00000170364	SETMAR	TRUE	TRUE
chr3	4313457	C	A	ENST00000358065	ENSG00000170364	SETMAR	TRUE	TRUE
chr3	4313457	C	G	ENST00000358065	ENSG00000170364	SETMAR	TRUE	TRUE
chr3	4313468	A	T	ENST00000358065	ENSG00000170364	SETMAR	TRUE	TRUE
chr3	4313472	T	A	ENST00000358065	ENSG00000170364	SETMAR	TRUE	TRUE
chr3	4313489	A	T	ENST00000358065	ENSG00000170364	SETMAR	TRUE	TRUE
chr3	4313504	G	T	ENST00000358065	ENSG00000170364	SETMAR	TRUE	TRUE
chr3	4313507	G	T	ENST00000358065	ENSG00000170364	SETMAR	TRUE	TRUE
chr3	4313510	G	T	ENST00000358065	ENSG00000170364	SETMAR	TRUE	TRUE
chr3	4313521	T	A	ENST00000358065	ENSG00000170364	SETMAR	TRUE	TRUE
chr3	4313521	T	G	ENST00000358065	ENSG00000170364	SETMAR	TRUE	TRUE
chr3	4313527	T	A	ENST00000358065	ENSG00000170364	SETMAR	TRUE	TRUE
chr3	4313527	T	G	ENST00000358065	ENSG00000170364	SETMAR	TRUE	TRUE
chr3	4313529	C	A	ENST00000358065	ENSG00000170364	SETMAR	TRUE	TRUE
chr3	4313529	C	G	ENST00000358065	ENSG00000170364	SETMAR	TRUE	TRUE
chr3	4313531	G	T	ENST00000358065	ENSG00000170364	SETMAR	TRUE	TRUE
chr3	4313534	A	T	ENST00000358065	ENSG00000170364	SETMAR	TRUE	TRUE
chr3	4313539	T	A	ENST00000358065	ENSG00000170364	SETMAR	TRUE	TRUE
chr3	4313539	T	G	ENST00000358065	ENSG00000170364	SETMAR	TRUE	TRUE
chr3	4313558	G	T	ENST00000358065	ENSG00000170364	SETMAR	TRUE	TRUE
chr3	4313564	A	T	ENST00000358065	ENSG00000170364	SETMAR	TRUE	TRUE
chr3	4313567	G	T	ENST00000358065	ENSG00000170364	SETMAR	TRUE	TRUE
chr3	4313585	A	T	ENST00000358065	ENSG00000170364	SETMAR	TRUE	TRUE
chr3	4313594	A	T	ENST00000358065	ENSG00000170364	SETMAR	TRUE	TRUE
chr3	4313602	T	A	ENST00000358065	ENSG00000170364	SETMAR	TRUE	TRUE
chr3	4313605	C	A	ENST00000358065	ENSG00000170364	SETMAR	TRUE	TRUE
chr3	4313605	C	G	ENST00000358065	ENSG00000170364	SETMAR	TRUE	TRUE
chr3	4313608	T	A	ENST00000358065	ENSG00000170364	SETMAR	TRUE	TRUE
chr3	4313615	A	T	ENST00000358065	ENSG00000170364	SETMAR	TRUE	TRUE
chr3	4313619	C	A	ENST00000358065	ENSG00000170364	SETMAR	TRUE	TRUE
chr3	4313619	C	G	ENST00000358065	ENSG00000170364	SETMAR	TRUE	TRUE
chr3	4313623	T	A	ENST00000358065	ENSG00000170364	SETMAR	TRUE	TRUE
chr3	4313656	C	A	ENST00000358065	ENSG00000170364	SETMAR	TRUE	TRUE
chr3	4313656	C	G	ENST00000358065	ENSG00000170364	SETMAR	TRUE	TRUE
chr3	4313659	C	A	ENST00000358065	ENSG00000170364	SETMAR	TRUE	TRUE
chr3	4313666	G	T	ENST00000358065	ENSG00000170364	SETMAR	TRUE	TRUE
chr3	4313669	A	T	ENST00000358065	ENSG00000170364	SETMAR	TRUE	TRUE
chr3	4313673	C	A	ENST00000358065	ENSG00000170364	SETMAR	TRUE	TRUE
chr3	4313686	T	A	ENST00000358065	ENSG00000170364	SETMAR	TRUE	TRUE
chr3	4313687	G	T	ENST00000358065	ENSG00000170364	SETMAR	TRUE	TRUE
chr3	4313693	G	T	ENST00000358065	ENSG00000170364	SETMAR	TRUE	TRUE
chr3	4313696	A	T	ENST00000358065	ENSG00000170364	SETMAR	TRUE	TRUE
chr3	4313699	G	T	ENST00000358065	ENSG00000170364	SETMAR	TRUE	TRUE
chr3	4313713	T	A	ENST00000358065	ENSG00000170364	SETMAR	FALSE	FALSE
chr3	4313718	C	A	ENST00000358065	ENSG00000170364	SETMAR	FALSE	FALSE
chr3	4313718	C	G	ENST00000358065	ENSG00000170364	SETMAR	FALSE	FALSE
chr3	4313743	C	A	ENST00000358065	ENSG00000170364	SETMAR	FALSE	FALSE
chr3	4313744	A	T	ENST00000358065	ENSG00000170364	SETMAR	FALSE	FALSE
chr3	4313747	C	T	ENST00000358065	ENSG00000170364	SETMAR	FALSE	FALSE
chr3	4313751	T	A	ENST00000358065	ENSG00000170364	SETMAR	FALSE	FALSE
chr3	4313759	G	T	ENST00000358065	ENSG00000170364	SETMAR	FALSE	FALSE
chr3	4313762	G	A	ENST00000358065	ENSG00000170364	SETMAR	TRUE	FALSE
chr3	4313762	G	C	ENST00000358065	ENSG00000170364	SETMAR	TRUE	FALSE
chr3	4313762	G	T	ENST00000358065	ENSG00000170364	SETMAR	TRUE	FALSE
chr3	4313763	T	A	ENST00000358065	ENSG00000170364	SETMAR	TRUE	FALSE
chr3	4313763	T	C	ENST00000358065	ENSG00000170364	SETMAR	TRUE	FALSE
chr3	4313763	T	G	ENST00000358065	ENSG00000170364	SETMAR	TRUE	FALSE
chr3	4316210	A	C	ENST00000358065	ENSG00000170364	SETMAR	TRUE	FALSE
chr3	4316210	A	G	ENST00000358065	ENSG00000170364	SETMAR	TRUE	FALSE
chr3	4316210	A	T	ENST00000358065	ENSG00000170364	SETMAR	TRUE	FALSE
chr3	4316211	G	A	ENST00000358065	ENSG00000170364	SETMAR	TRUE	FALSE
chr3	4316211	G	C	ENST00000358065	ENSG00000170364	SETMAR	TRUE	FALSE
chr3	4316211	G	T	ENST00000358065	ENSG00000170364	SETMAR	TRUE	FALSE
chr3	4316218	A	T	ENST00000358065	ENSG00000170364	SETMAR
chr3	4316228	T	A	ENST00000358065	ENSG00000170364	SETMAR
chr3	4316228	T	G	ENST00000358065	ENSG00000170364	SETMAR
chr3	4316233	A	T	ENST00000358065	ENSG00000170364	SETMAR
chr3	4316236	A	T	ENST00000358065	ENSG00000170364	SETMAR
chr3	4316239	C	T	ENST00000358065	ENSG00000170364	SETMAR
chr3	4316245	C	T	ENST00000358065	ENSG00000170364	SETMAR
chr3	4316258	T	A	ENST00000358065	ENSG00000170364	SETMAR
chr3	4316258	T	G	ENST00000358065	ENSG00000170364	SETMAR
chr3	4316263	G	T	ENST00000358065	ENSG00000170364	SETMAR
chr3	4316269	A	T	ENST00000358065	ENSG00000170364	SETMAR
chr3	4316281	A	T	ENST00000358065	ENSG00000170364	SETMAR
chr3	4316290	G	T	ENST00000358065	ENSG00000170364	SETMAR
chr3	4316326	G	T	ENST00000358065	ENSG00000170364	SETMAR
chr3	4316338	G	T	ENST00000358065	ENSG00000170364	SETMAR
chr3	4316350	C	T	ENST00000358065	ENSG00000170364	SETMAR	FALSE	FALSE
chr3	4316354	G	A	ENST00000358065	ENSG00000170364	SETMAR	FALSE	FALSE
chr3	4316355	G	A	ENST00000358065	ENSG00000170364	SETMAR	FALSE	FALSE
chr3	4316357	G	A	ENST00000358065	ENSG00000170364	SETMAR	FALSE	FALSE
chr3	4316358	G	A	ENST00000358065	ENSG00000170364	SETMAR	FALSE	FALSE
chr3	4316362	A	T	ENST00000358065	ENSG00000170364	SETMAR	FALSE	FALSE
chr3	4316365	A	T	ENST00000358065	ENSG00000170364	SETMAR	FALSE	FALSE
chr3	4316373	C	A	ENST00000358065	ENSG00000170364	SETMAR	FALSE	FALSE
chr3	4316374	A	T	ENST00000358065	ENSG00000170364	SETMAR	FALSE	FALSE
chr3	4316377	G	T	ENST00000358065	ENSG00000170364	SETMAR	FALSE	FALSE
chr3	4316383	G	T	ENST00000358065	ENSG00000170364	SETMAR	FALSE	FALSE
chr3	4316392	G	T	ENST00000358065	ENSG00000170364	SETMAR	FALSE	FALSE
chr3	4316398	G	T	ENST00000358065	ENSG00000170364	SETMAR	FALSE	FALSE
chr3	4316401	G	T	ENST00000358065	ENSG00000170364	SETMAR	FALSE	FALSE
chr3	4316420	C	A	ENST00000358065	ENSG00000170364	SETMAR	FALSE	FALSE
chr3	4316420	C	G	ENST00000358065	ENSG00000170364	SETMAR	FALSE	FALSE
chr3	4316422	G	T	ENST00000358065	ENSG00000170364	SETMAR	FALSE	FALSE
chr3	4316437	C	T	ENST00000358065	ENSG00000170364	SETMAR	FALSE	FALSE
chr3	4316441	T	A	ENST00000358065	ENSG00000170364	SETMAR	FALSE	FALSE
chr3	4316443	A	T	ENST00000358065	ENSG00000170364	SETMAR	FALSE	FALSE
chr3	4316455	G	T	ENST00000358065	ENSG00000170364	SETMAR	FALSE	FALSE
chr3	4316479	C	T	ENST00000358065	ENSG00000170364	SETMAR	FALSE	FALSE
chr3	4316482	G	T	ENST00000358065	ENSG00000170364	SETMAR	FALSE	FALSE
chr3	4316491	G	T	ENST00000358065	ENSG00000170364	SETMAR	FALSE	FALSE
chr3	4316494	G	T	ENST00000358065	ENSG00000170364	SETMAR	FALSE	FALSE
chr3	4316524	C	T	ENST00000358065	ENSG00000170364	SETMAR	FALSE	FALSE
chr3	4316531	T	A	ENST00000358065	ENSG00000170364	SETMAR	FALSE	FALSE
chr3	4316533	A	T	ENST00000358065	ENSG00000170364	SETMAR	FALSE	FALSE
chr3	4316536	C	T	ENST00000358065	ENSG00000170364	SETMAR	FALSE	FALSE
chr3	4316542	G	T	ENST00000358065	ENSG00000170364	SETMAR	FALSE	FALSE
chr3	4316545	A	T	ENST00000358065	ENSG00000170364	SETMAR	FALSE	FALSE
chr3	4316551	A	T	ENST00000358065	ENSG00000170364	SETMAR	FALSE	FALSE
chr3	4316554	A	T	ENST00000358065	ENSG00000170364	SETMAR	FALSE	FALSE
chr3	4316563	A	T	ENST00000358065	ENSG00000170364	SETMAR	FALSE	FALSE
chr3	4316567	G	A	ENST00000358065	ENSG00000170364	SETMAR	FALSE	FALSE
chr3	4316568	G	A	ENST00000358065	ENSG00000170364	SETMAR	FALSE	FALSE
chr3	4316578	G	T	ENST00000358065	ENSG00000170364	SETMAR	FALSE	FALSE
chr3	4316587	G	T	ENST00000358065	ENSG00000170364	SETMAR	FALSE	FALSE
chr3	4316593	C	T	ENST00000358065	ENSG00000170364	SETMAR	FALSE	FALSE
chr3	4316596	A	T	ENST00000358065	ENSG00000170364	SETMAR	FALSE	FALSE
chr3	4316611	G	T	ENST00000358065	ENSG00000170364	SETMAR	FALSE	FALSE
chr3	4316618	C	A	ENST00000358065	ENSG00000170364	SETMAR	FALSE	FALSE
chr3	4316618	C	G	ENST00000358065	ENSG00000170364	SETMAR	FALSE	FALSE
chr3	4316647	G	T	ENST00000358065	ENSG00000170364	SETMAR	FALSE	FALSE
chr3	4316676	T	A	ENST00000358065	ENSG00000170364	SETMAR	FALSE	FALSE
chr3	4316680	G	T	ENST00000358065	ENSG00000170364	SETMAR	FALSE	FALSE
chr3	4316683	A	T	ENST00000358065	ENSG00000170364	SETMAR	FALSE	FALSE
chr3	4316687	G	A	ENST00000358065	ENSG00000170364	SETMAR	FALSE	FALSE
chr3	4316688	G	A	ENST00000358065	ENSG00000170364	SETMAR	FALSE	FALSE
chr3	4316693	T	A	ENST00000358065	ENSG00000170364	SETMAR	FALSE	FALSE
chr3	4316693	T	G	ENST00000358065	ENSG00000170364	SETMAR	FALSE	FALSE
chr3	4316697	T	A	ENST00000358065	ENSG00000170364	SETMAR	FALSE	FALSE
chr3	4316697	T	G	ENST00000358065	ENSG00000170364	SETMAR	FALSE	FALSE
chr3	4316707	C	T	ENST00000358065	ENSG00000170364	SETMAR	FALSE	FALSE
chr3	4316710	C	T	ENST00000358065	ENSG00000170364	SETMAR	FALSE	FALSE
chr3	4316714	C	A	ENST00000358065	ENSG00000170364	SETMAR	FALSE	FALSE
chr3	4316714	C	G	ENST00000358065	ENSG00000170364	SETMAR	FALSE	FALSE
chr3	4316719	C	T	ENST00000358065	ENSG00000170364	SETMAR	FALSE	FALSE
chr3	4316723	G	A	ENST00000358065	ENSG00000170364	SETMAR	FALSE	FALSE
chr3	4316724	G	A	ENST00000358065	ENSG00000170364	SETMAR	FALSE	FALSE
chr3	4316726	T	A	ENST00000358065	ENSG00000170364	SETMAR	FALSE	FALSE
chr3	4316731	C	T	ENST00000358065	ENSG00000170364	SETMAR	FALSE	FALSE
chr3	4316734	G	T	ENST00000358065	ENSG00000170364	SETMAR	FALSE	FALSE
chr3	4316737	G	T	ENST00000358065	ENSG00000170364	SETMAR	FALSE	FALSE
chr3	4316746	A	T	ENST00000358065	ENSG00000170364	SETMAR	FALSE	FALSE
chr3	4316758	A	T	ENST00000358065	ENSG00000170364	SETMAR	FALSE	FALSE
chr3	4316768	T	A	ENST00000358065	ENSG00000170364	SETMAR	FALSE	FALSE
chr3	4316776	A	T	ENST00000358065	ENSG00000170364	SETMAR	FALSE	FALSE
chr3	4316779	A	T	ENST00000358065	ENSG00000170364	SETMAR	FALSE	FALSE
chr3	4316798	G	A	ENST00000358065	ENSG00000170364	SETMAR	FALSE	FALSE
chr3	4316799	G	A	ENST00000358065	ENSG00000170364	SETMAR	FALSE	FALSE
chr3	4316801	G	A	ENST00000358065	ENSG00000170364	SETMAR	FALSE	FALSE
chr3	4316802	G	A	ENST00000358065	ENSG00000170364	SETMAR	FALSE	FALSE
chr3	4316826	C	A	ENST00000358065	ENSG00000170364	SETMAR	FALSE	FALSE
chr3	4316826	C	G	ENST00000358065	ENSG00000170364	SETMAR	FALSE	FALSE
chr3	4316845	G	T	ENST00000358065	ENSG00000170364	SETMAR	FALSE	FALSE
chr3	4316860	G	T	ENST00000358065	ENSG00000170364	SETMAR	FALSE	FALSE
chr3	4316863	A	T	ENST00000358065	ENSG00000170364	SETMAR	FALSE	FALSE
chr3	4316868	T	A	ENST00000358065	ENSG00000170364	SETMAR	FALSE	FALSE
chr3	4316868	T	G	ENST00000358065	ENSG00000170364	SETMAR	FALSE	FALSE
chr3	4316872	C	T	ENST00000358065	ENSG00000170364	SETMAR	FALSE	FALSE
chr3	4316875	G	T	ENST00000358065	ENSG00000170364	SETMAR	FALSE	FALSE
chr3	4316884	G	T	ENST00000358065	ENSG00000170364	SETMAR	FALSE	FALSE
chr3	4316893	C	T	ENST00000358065	ENSG00000170364	SETMAR	FALSE	FALSE
chr3	4316896	A	T	ENST00000358065	ENSG00000170364	SETMAR	FALSE	FALSE
chr3	4316902	C	T	ENST00000358065	ENSG00000170364	SETMAR	FALSE	FALSE
chr3	4316911	C	T	ENST00000358065	ENSG00000170364	SETMAR	FALSE	FALSE
chr3	4316921	T	A	ENST00000358065	ENSG00000170364	SETMAR	FALSE	FALSE
chr3	4316929	A	T	ENST00000358065	ENSG00000170364	SETMAR	FALSE	FALSE
chr3	4316932	A	T	ENST00000358065	ENSG00000170364	SETMAR	FALSE	FALSE
chr3	4316962	C	T	ENST00000358065	ENSG00000170364	SETMAR	FALSE	FALSE
chr3	4316977	C	T	ENST00000358065	ENSG00000170364	SETMAR	FALSE	FALSE
chr3	4316989	C	T	ENST00000358065	ENSG00000170364	SETMAR	FALSE	FALSE
chr3	4316992	A	T	ENST00000358065	ENSG00000170364	SETMAR	FALSE	FALSE
chr3	4316996	T	A	ENST00000358065	ENSG00000170364	SETMAR	FALSE	FALSE
chr3	4317001	G	T	ENST00000358065	ENSG00000170364	SETMAR	FALSE	FALSE
chr3	4317005	T	A	ENST00000358065	ENSG00000170364	SETMAR	FALSE	FALSE
chr3	4317012	T	A	ENST00000358065	ENSG00000170364	SETMAR	FALSE	FALSE
chr3	4317012	T	G	ENST00000358065	ENSG00000170364	SETMAR	FALSE	FALSE
chr3	4317013	G	T	ENST00000358065	ENSG00000170364	SETMAR	FALSE	FALSE
chr3	4317020	T	A	ENST00000358065	ENSG00000170364	SETMAR	FALSE	FALSE
chr3	4317036	T	A	ENST00000358065	ENSG00000170364	SETMAR	FALSE	FALSE
chr3	4317036	T	G	ENST00000358065	ENSG00000170364	SETMAR	FALSE	FALSE
chr3	4317038	C	A	ENST00000358065	ENSG00000170364	SETMAR	FALSE	FALSE
chr3	4317038	C	G	ENST00000358065	ENSG00000170364	SETMAR	FALSE	FALSE
chr3	4317050	T	A	ENST00000358065	ENSG00000170364	SETMAR	FALSE	FALSE
chr3	4317063	C	A	ENST00000358065	ENSG00000170364	SETMAR	FALSE	FALSE
chr3	4317063	C	G	ENST00000358065	ENSG00000170364	SETMAR	FALSE	FALSE
chr3	4317073	A	T	ENST00000358065	ENSG00000170364	SETMAR	FALSE	FALSE
chr3	4317092	T	A	ENST00000358065	ENSG00000170364	SETMAR	FALSE	FALSE
chr3	4317094	C	T	ENST00000358065	ENSG00000170364	SETMAR	FALSE	FALSE
chr3	4317097	G	T	ENST00000358065	ENSG00000170364	SETMAR	FALSE	FALSE
chr3	4317100	A	T	ENST00000358065	ENSG00000170364	SETMAR	FALSE	FALSE
chr3	4317115	C	T	ENST00000358065	ENSG00000170364	SETMAR	FALSE	FALSE
chr3	4317118	C	T	ENST00000358065	ENSG00000170364	SETMAR	FALSE	FALSE
chr3	4317127	G	T	ENST00000358065	ENSG00000170364	SETMAR	FALSE	FALSE
chr3	4317139	C	T	ENST00000358065	ENSG00000170364	SETMAR	FALSE	FALSE
chr3	4317142	G	T	ENST00000358065	ENSG00000170364	SETMAR	FALSE	FALSE
chr3	4317151	G	T	ENST00000358065	ENSG00000170364	SETMAR	FALSE	FALSE
chr3	4317157	C	T	ENST00000358065	ENSG00000170364	SETMAR	FALSE	FALSE
chr3	4317174	C	A	ENST00000358065	ENSG00000170364	SETMAR	FALSE	FALSE
chr3	4317174	C	G	ENST00000358065	ENSG00000170364	SETMAR	FALSE	FALSE
chr3	4317181	G	T	ENST00000358065	ENSG00000170364	SETMAR	FALSE	FALSE
chr3	4317190	C	T	ENST00000358065	ENSG00000170364	SETMAR	FALSE	FALSE
chr3	4317206	G	A	ENST00000358065	ENSG00000170364	SETMAR	FALSE	FALSE
chr3	4317207	G	A	ENST00000358065	ENSG00000170364	SETMAR	FALSE	FALSE
chr3	4317208	C	T	ENST00000358065	ENSG00000170364	SETMAR	FALSE	FALSE
chr3	4317211	A	T	ENST00000358065	ENSG00000170364	SETMAR	FALSE	FALSE
chr3	4317216	T	A	ENST00000358065	ENSG00000170364	SETMAR	FALSE	FALSE
chr3	4317225	T	A	ENST00000358065	ENSG00000170364	SETMAR	FALSE	FALSE
chr3	4317237	T	A	ENST00000358065	ENSG00000170364	SETMAR	FALSE	FALSE
chr3	4317237	T	G	ENST00000358065	ENSG00000170364	SETMAR	FALSE	FALSE
chr3	4362174	A	T	ENST00000272902	ENSG00000144455	SUMF1	FALSE	FALSE
chr3	4362185	C	A	ENST00000272902	ENSG00000144455	SUMF1	FALSE	FALSE
chr3	4362193	G	T	ENST00000272902	ENSG00000144455	SUMF1	FALSE	FALSE
chr3	4362218	G	A	ENST00000272902	ENSG00000144455	SUMF1	FALSE	FALSE
chr3	4362231	A	T	ENST00000272902	ENSG00000144455	SUMF1	FALSE	FALSE
chr3	4362237	A	C	ENST00000272902	ENSG00000144455	SUMF1	FALSE	FALSE
chr3	4362237	A	T	ENST00000272902	ENSG00000144455	SUMF1	FALSE	FALSE
chr3	4362243	G	C	ENST00000272902	ENSG00000144455	SUMF1	FALSE	FALSE
chr3	4362243	G	T	ENST00000272902	ENSG00000144455	SUMF1	FALSE	FALSE
chr3	4362246	A	T	ENST00000272902	ENSG00000144455	SUMF1	FALSE	FALSE
chr3	4362249	A	C	ENST00000272902	ENSG00000144455	SUMF1	FALSE	FALSE
chr3	4362249	A	T	ENST00000272902	ENSG00000144455	SUMF1	FALSE	FALSE
chr3	4362255	C	A	ENST00000272902	ENSG00000144455	SUMF1	TRUE	FALSE
chr3	4362255	C	G	ENST00000272902	ENSG00000144455	SUMF1	TRUE	FALSE
chr3	4362255	C	T	ENST00000272902	ENSG00000144455	SUMF1	TRUE	FALSE
chr3	4362256	T	A	ENST00000272902	ENSG00000144455	SUMF1	TRUE	FALSE
chr3	4362256	T	C	ENST00000272902	ENSG00000144455	SUMF1	TRUE	FALSE
chr3	4362256	T	G	ENST00000272902	ENSG00000144455	SUMF1	TRUE	FALSE
chr3	4376328	A	C	ENST00000272902	ENSG00000144455	SUMF1	TRUE	FALSE
chr3	4376328	A	G	ENST00000272902	ENSG00000144455	SUMF1	TRUE	FALSE
chr3	4376328	A	T	ENST00000272902	ENSG00000144455	SUMF1	TRUE	FALSE
chr3	4376329	C	A	ENST00000272902	ENSG00000144455	SUMF1	TRUE	FALSE
chr3	4376329	C	G	ENST00000272902	ENSG00000144455	SUMF1	TRUE	FALSE
chr3	4376329	C	T	ENST00000272902	ENSG00000144455	SUMF1	TRUE	FALSE
chr3	4376336	G	T	ENST00000272902	ENSG00000144455	SUMF1	FALSE	FALSE
chr3	4376342	G	C	ENST00000272902	ENSG00000144455	SUMF1	FALSE	FALSE
chr3	4376342	G	T	ENST00000272902	ENSG00000144455	SUMF1	FALSE	FALSE
chr3	4376350	C	A	ENST00000272902	ENSG00000144455	SUMF1	FALSE	FALSE
chr3	4376356	T	A	ENST00000272902	ENSG00000144455	SUMF1	FALSE	FALSE
chr3	4376359	T	A	ENST00000272902	ENSG00000144455	SUMF1	FALSE	FALSE
chr3	4376365	G	A	ENST00000272902	ENSG00000144455	SUMF1	FALSE	FALSE
chr3	4376371	T	A	ENST00000272902	ENSG00000144455	SUMF1	FALSE	FALSE
chr3	4376389	T	A	ENST00000272902	ENSG00000144455	SUMF1	TRUE	TRUE
chr3	4376390	C	A	ENST00000272902	ENSG00000144455	SUMF1	TRUE	FALSE
chr3	4376390	C	G	ENST00000272902	ENSG00000144455	SUMF1	TRUE	FALSE
chr3	4376390	C	T	ENST00000272902	ENSG00000144455	SUMF1	TRUE	FALSE
chr3	4376391	T	A	ENST00000272902	ENSG00000144455	SUMF1	TRUE	FALSE
chr3	4376391	T	C	ENST00000272902	ENSG00000144455	SUMF1	TRUE	FALSE
chr3	4376391	T	G	ENST00000272902	ENSG00000144455	SUMF1	TRUE	FALSE
chr3	4410863	A	C	ENST00000272902	ENSG00000144455	SUMF1	TRUE	FALSE
chr3	4410863	A	G	ENST00000272902	ENSG00000144455	SUMF1	TRUE	FALSE
chr3	4410863	A	T	ENST00000272902	ENSG00000144455	SUMF1	TRUE	FALSE
chr3	4410864	C	A	ENST00000272902	ENSG00000144455	SUMF1	TRUE	FALSE
chr3	4410864	C	G	ENST00000272902	ENSG00000144455	SUMF1	TRUE	FALSE
chr3	4410864	C	T	ENST00000272902	ENSG00000144455	SUMF1	TRUE	FALSE
chr3	4410879	C	A	ENST00000272902	ENSG00000144455	SUMF1	TRUE	TRUE
chr3	4410882	C	A	ENST00000272902	ENSG00000144455	SUMF1	TRUE	TRUE
chr3	4410901	C	T	ENST00000272902	ENSG00000144455	SUMF1	TRUE	TRUE
chr3	4410902	C	T	ENST00000272902	ENSG00000144455	SUMF1	TRUE	TRUE
chr3	4410904	C	T	ENST00000272902	ENSG00000144455	SUMF1	TRUE	TRUE
chr3	4410905	C	T	ENST00000272902	ENSG00000144455	SUMF1	TRUE	TRUE
chr3	4410911	G	C	ENST00000272902	ENSG00000144455	SUMF1	TRUE	TRUE
chr3	4410911	G	T	ENST00000272902	ENSG00000144455	SUMF1	TRUE	TRUE
chr3	4410916	C	T	ENST00000272902	ENSG00000144455	SUMF1	TRUE	TRUE
chr3	4410917	C	T	ENST00000272902	ENSG00000144455	SUMF1	TRUE	TRUE
chr3	4410921	C	A	ENST00000272902	ENSG00000144455	SUMF1	TRUE	TRUE
chr3	4410922	C	T	ENST00000272902	ENSG00000144455	SUMF1	TRUE	TRUE
chr3	4410923	C	T	ENST00000272902	ENSG00000144455	SUMF1	TRUE	TRUE
chr3	4410943	G	C	ENST00000272902	ENSG00000144455	SUMF1	TRUE	TRUE
chr3	4410943	G	T	ENST00000272902	ENSG00000144455	SUMF1	TRUE	TRUE
chr3	4410947	A	C	ENST00000272902	ENSG00000144455	SUMF1	TRUE	TRUE
chr3	4410947	A	T	ENST00000272902	ENSG00000144455	SUMF1	TRUE	TRUE
chr3	4410952	A	C	ENST00000272902	ENSG00000144455	SUMF1	TRUE	TRUE
chr3	4410952	A	T	ENST00000272902	ENSG00000144455	SUMF1	TRUE	TRUE
chr3	4410979	C	A	ENST00000272902	ENSG00000144455	SUMF1	TRUE	FALSE
chr3	4410979	C	G	ENST00000272902	ENSG00000144455	SUMF1	TRUE	FALSE
chr3	4410979	C	T	ENST00000272902	ENSG00000144455	SUMF1	TRUE	FALSE
chr3	4410980	T	A	ENST00000272902	ENSG00000144455	SUMF1	TRUE	FALSE
chr3	4410980	T	C	ENST00000272902	ENSG00000144455	SUMF1	TRUE	FALSE
chr3	4410980	T	G	ENST00000272902	ENSG00000144455	SUMF1	TRUE	FALSE
chr3	4417126	A	C	ENST00000272902	ENSG00000144455	SUMF1	TRUE	FALSE
chr3	4417126	A	G	ENST00000272902	ENSG00000144455	SUMF1	TRUE	FALSE
chr3	4417126	A	T	ENST00000272902	ENSG00000144455	SUMF1	TRUE	FALSE
chr3	4417127	C	A	ENST00000272902	ENSG00000144455	SUMF1	TRUE	FALSE
chr3	4417127	C	G	ENST00000272902	ENSG00000144455	SUMF1	TRUE	FALSE
chr3	4417127	C	T	ENST00000272902	ENSG00000144455	SUMF1	TRUE	FALSE
chr3	4417139	C	A	ENST00000272902	ENSG00000144455	SUMF1	TRUE	TRUE
chr3	4417142	G	A	ENST00000272902	ENSG00000144455	SUMF1	TRUE	TRUE
chr3	4417154	C	A	ENST00000272902	ENSG00000144455	SUMF1	TRUE	TRUE
chr3	4417178	C	A	ENST00000272902	ENSG00000144455	SUMF1	TRUE	TRUE
chr3	4417184	G	A	ENST00000272902	ENSG00000144455	SUMF1	TRUE	TRUE
chr3	4417185	C	T	ENST00000272902	ENSG00000144455	SUMF1	TRUE	TRUE
chr3	4417186	C	T	ENST00000272902	ENSG00000144455	SUMF1	TRUE	TRUE
chr3	4417197	A	C	ENST00000272902	ENSG00000144455	SUMF1	TRUE	TRUE
chr3	4417197	A	T	ENST00000272902	ENSG00000144455	SUMF1	TRUE	TRUE
chr3	4417205	G	A	ENST00000272902	ENSG00000144455	SUMF1	TRUE	TRUE
chr3	4417211	T	A	ENST00000272902	ENSG00000144455	SUMF1	TRUE	TRUE
chr3	4417217	G	A	ENST00000272902	ENSG00000144455	SUMF1	TRUE	TRUE
chr3	4417223	T	A	ENST00000272902	ENSG00000144455	SUMF1	TRUE	TRUE
chr3	4417230	C	T	ENST00000272902	ENSG00000144455	SUMF1	TRUE	TRUE
chr3	4417231	C	T	ENST00000272902	ENSG00000144455	SUMF1	TRUE	TRUE
chr3	4417243	C	A	ENST00000272902	ENSG00000144455	SUMF1	TRUE	FALSE
chr3	4417243	C	G	ENST00000272902	ENSG00000144455	SUMF1	TRUE	FALSE
chr3	4417243	C	T	ENST00000272902	ENSG00000144455	SUMF1	TRUE	FALSE
chr3	4417244	T	A	ENST00000272902	ENSG00000144455	SUMF1	TRUE	FALSE
chr3	4417244	T	C	ENST00000272902	ENSG00000144455	SUMF1	TRUE	FALSE
chr3	4417244	T	G	ENST00000272902	ENSG00000144455	SUMF1	TRUE	FALSE
chr3	4418008	A	C	ENST00000272902	ENSG00000144455	SUMF1	TRUE	FALSE
chr3	4418008	A	G	ENST00000272902	ENSG00000144455	SUMF1	TRUE	FALSE
chr3	4418008	A	T	ENST00000272902	ENSG00000144455	SUMF1	TRUE	FALSE
chr3	4418009	C	A	ENST00000272902	ENSG00000144455	SUMF1	TRUE	FALSE
chr3	4418009	C	G	ENST00000272902	ENSG00000144455	SUMF1	TRUE	FALSE
chr3	4418009	C	T	ENST00000272902	ENSG00000144455	SUMF1	TRUE	FALSE
chr3	4418011	T	A	ENST00000272902	ENSG00000144455	SUMF1	TRUE	TRUE
chr3	4418026	C	A	ENST00000272902	ENSG00000144455	SUMF1	TRUE	TRUE
chr3	4418029	G	A	ENST00000272902	ENSG00000144455	SUMF1	TRUE	TRUE
chr3	4418030	A	T	ENST00000272902	ENSG00000144455	SUMF1	TRUE	TRUE
chr3	4418036	G	C	ENST00000272902	ENSG00000144455	SUMF1	TRUE	TRUE
chr3	4418036	G	T	ENST00000272902	ENSG00000144455	SUMF1	TRUE	TRUE
chr3	4418041	C	A	ENST00000272902	ENSG00000144455	SUMF1	TRUE	TRUE
chr3	4418042	C	T	ENST00000272902	ENSG00000144455	SUMF1	TRUE	TRUE
chr3	4418043	C	T	ENST00000272902	ENSG00000144455	SUMF1	TRUE	TRUE
chr3	4418047	C	A	ENST00000272902	ENSG00000144455	SUMF1	TRUE	TRUE
chr3	4418053	C	A	ENST00000272902	ENSG00000144455	SUMF1	TRUE	TRUE
chr3	4418068	T	A	ENST00000272902	ENSG00000144455	SUMF1	TRUE	TRUE
chr3	4418075	C	T	ENST00000272902	ENSG00000144455	SUMF1	TRUE	TRUE
chr3	4418076	C	T	ENST00000272902	ENSG00000144455	SUMF1	TRUE	TRUE
chr3	4418081	G	T	ENST00000272902	ENSG00000144455	SUMF1	TRUE	TRUE
chr3	4418084	G	C	ENST00000272902	ENSG00000144455	SUMF1	TRUE	TRUE
chr3	4418084	G	T	ENST00000272902	ENSG00000144455	SUMF1	TRUE	TRUE
chr3	4418102	C	T	ENST00000272902	ENSG00000144455	SUMF1	TRUE	TRUE
chr3	4418103	C	T	ENST00000272902	ENSG00000144455	SUMF1	TRUE	TRUE
chr3	4418133	C	A	ENST00000272902	ENSG00000144455	SUMF1	TRUE	FALSE
chr3	4418133	C	G	ENST00000272902	ENSG00000144455	SUMF1	TRUE	FALSE
chr3	4418133	C	T	ENST00000272902	ENSG00000144455	SUMF1	TRUE	FALSE
chr3	4418134	T	A	ENST00000272902	ENSG00000144455	SUMF1	TRUE	FALSE
chr3	4418134	T	C	ENST00000272902	ENSG00000144455	SUMF1	TRUE	FALSE
chr3	4418134	T	G	ENST00000272902	ENSG00000144455	SUMF1	TRUE	FALSE
chr3	4420062	A	C	ENST00000272902	ENSG00000144455	SUMF1	FALSE	FALSE
chr3	4420062	A	G	ENST00000272902	ENSG00000144455	SUMF1	FALSE	FALSE
chr3	4420062	A	T	ENST00000272902	ENSG00000144455	SUMF1	FALSE	FALSE
chr3	4420063	C	A	ENST00000272902	ENSG00000144455	SUMF1	FALSE	FALSE
chr3	4420063	C	G	ENST00000272902	ENSG00000144455	SUMF1	FALSE	FALSE
chr3	4420063	C	T	ENST00000272902	ENSG00000144455	SUMF1	FALSE	FALSE
chr3	4420092	C	A	ENST00000272902	ENSG00000144455	SUMF1	TRUE	TRUE
chr3	4420101	T	A	ENST00000272902	ENSG00000144455	SUMF1	TRUE	TRUE
chr3	4420102	C	T	ENST00000272902	ENSG00000144455	SUMF1	TRUE	TRUE
chr3	4420103	C	T	ENST00000272902	ENSG00000144455	SUMF1	TRUE	TRUE
chr3	4420116	T	A	ENST00000272902	ENSG00000144455	SUMF1	TRUE	TRUE
chr3	4420124	A	C	ENST00000272902	ENSG00000144455	SUMF1	TRUE	TRUE
chr3	4420124	A	T	ENST00000272902	ENSG00000144455	SUMF1	TRUE	TRUE
chr3	4420126	C	T	ENST00000272902	ENSG00000144455	SUMF1	TRUE	TRUE
chr3	4420127	C	T	ENST00000272902	ENSG00000144455	SUMF1	TRUE	TRUE
chr3	4420129	C	T	ENST00000272902	ENSG00000144455	SUMF1	TRUE	TRUE
chr3	4420130	C	T	ENST00000272902	ENSG00000144455	SUMF1	TRUE	TRUE
chr3	4420147	C	A	ENST00000272902	ENSG00000144455	SUMF1	FALSE	FALSE
chr3	4420147	C	G	ENST00000272902	ENSG00000144455	SUMF1	FALSE	FALSE
chr3	4420147	C	T	ENST00000272902	ENSG00000144455	SUMF1	FALSE	FALSE
chr3	4420148	T	A	ENST00000272902	ENSG00000144455	SUMF1	FALSE	FALSE
chr3	4420148	T	C	ENST00000272902	ENSG00000144455	SUMF1	FALSE	FALSE
chr3	4420148	T	G	ENST00000272902	ENSG00000144455	SUMF1	FALSE	FALSE
chr3	4449264	A	C	ENST00000272902	ENSG00000144455	SUMF1	TRUE	FALSE
chr3	4449264	A	G	ENST00000272902	ENSG00000144455	SUMF1	TRUE	FALSE
chr3	4449264	A	T	ENST00000272902	ENSG00000144455	SUMF1	TRUE	FALSE
chr3	4449265	C	A	ENST00000272902	ENSG00000144455	SUMF1	TRUE	FALSE
chr3	4449265	C	G	ENST00000272902	ENSG00000144455	SUMF1	TRUE	FALSE
chr3	4449265	C	T	ENST00000272902	ENSG00000144455	SUMF1	TRUE	FALSE
chr3	4449271	G	A	ENST00000272902	ENSG00000144455	SUMF1	TRUE	TRUE
chr3	4449274	G	A	ENST00000272902	ENSG00000144455	SUMF1	TRUE	TRUE
chr3	4449286	T	A	ENST00000272902	ENSG00000144455	SUMF1	TRUE	TRUE
chr3	4449292	G	A	ENST00000272902	ENSG00000144455	SUMF1	TRUE	TRUE
chr3	4449295	C	A	ENST00000272902	ENSG00000144455	SUMF1	TRUE	TRUE
chr3	4449300	A	T	ENST00000272902	ENSG00000144455	SUMF1	TRUE	TRUE
chr3	4449310	C	A	ENST00000272902	ENSG00000144455	SUMF1	TRUE	TRUE
chr3	4449334	T	A	ENST00000272902	ENSG00000144455	SUMF1	TRUE	TRUE
chr3	4449337	C	A	ENST00000272902	ENSG00000144455	SUMF1	TRUE	TRUE
chr3	4449341	C	A	ENST00000272902	ENSG00000144455	SUMF1	TRUE	FALSE
chr3	4449341	C	G	ENST00000272902	ENSG00000144455	SUMF1	TRUE	FALSE
chr3	4449341	C	T	ENST00000272902	ENSG00000144455	SUMF1	TRUE	FALSE
chr3	4449342	T	A	ENST00000272902	ENSG00000144455	SUMF1	TRUE	FALSE
chr3	4449342	T	C	ENST00000272902	ENSG00000144455	SUMF1	TRUE	FALSE
chr3	4449342	T	G	ENST00000272902	ENSG00000144455	SUMF1	TRUE	FALSE
chr3	4452874	A	C	ENST00000272902	ENSG00000144455	SUMF1	TRUE	TRUE
chr3	4452874	A	G	ENST00000272902	ENSG00000144455	SUMF1	TRUE	FALSE
chr3	4452874	A	T	ENST00000272902	ENSG00000144455	SUMF1	TRUE	TRUE
chr3	4452875	C	A	ENST00000272902	ENSG00000144455	SUMF1	TRUE	TRUE
chr3	4452875	C	G	ENST00000272902	ENSG00000144455	SUMF1	TRUE	TRUE
chr3	4452875	C	T	ENST00000272902	ENSG00000144455	SUMF1	TRUE	TRUE
chr3	4452878	C	A	ENST00000272902	ENSG00000144455	SUMF1	TRUE	TRUE
chr3	4452883	A	T	ENST00000272902	ENSG00000144455	SUMF1	TRUE	TRUE
chr3	4452885	A	C	ENST00000272902	ENSG00000144455	SUMF1	TRUE	TRUE
chr3	4452885	A	T	ENST00000272902	ENSG00000144455	SUMF1	TRUE	TRUE
chr3	4452895	G	C	ENST00000272902	ENSG00000144455	SUMF1	TRUE	TRUE
chr3	4452895	G	T	ENST00000272902	ENSG00000144455	SUMF1	TRUE	TRUE
chr3	4452908	T	A	ENST00000272902	ENSG00000144455	SUMF1	TRUE	TRUE
chr3	4452911	C	A	ENST00000272902	ENSG00000144455	SUMF1	TRUE	TRUE
chr3	4452917	C	A	ENST00000272902	ENSG00000144455	SUMF1	TRUE	TRUE
chr3	4452932	C	A	ENST00000272902	ENSG00000144455	SUMF1	TRUE	TRUE
chr3	4452933	A	C	ENST00000272902	ENSG00000144455	SUMF1	TRUE	TRUE
chr3	4452933	A	T	ENST00000272902	ENSG00000144455	SUMF1	TRUE	TRUE
chr3	4452945	G	C	ENST00000272902	ENSG00000144455	SUMF1	TRUE	TRUE
chr3	4452945	G	T	ENST00000272902	ENSG00000144455	SUMF1	TRUE	TRUE
chr3	4452968	T	A	ENST00000272902	ENSG00000144455	SUMF1	TRUE	TRUE
chr3	4452983	C	A	ENST00000272902	ENSG00000144455	SUMF1	TRUE	TRUE
chr3	4452992	G	A	ENST00000272902	ENSG00000144455	SUMF1	TRUE	TRUE
chr3	4452995	T	A	ENST00000272902	ENSG00000144455	SUMF1	TRUE	TRUE
chr3	4453001	G	A	ENST00000272902	ENSG00000144455	SUMF1	TRUE	TRUE
chr3	4453031	C	A	ENST00000272902	ENSG00000144455	SUMF1	TRUE	TRUE
chr3	4453050	C	A	ENST00000272902	ENSG00000144455	SUMF1	TRUE	TRUE
chr3	4453050	C	G	ENST00000272902	ENSG00000144455	SUMF1	TRUE	FALSE
chr3	4453050	C	T	ENST00000272902	ENSG00000144455	SUMF1	TRUE	TRUE
chr3	4453051	T	A	ENST00000272902	ENSG00000144455	SUMF1	TRUE	TRUE
chr3	4453051	T	C	ENST00000272902	ENSG00000144455	SUMF1	TRUE	TRUE
chr3	4453051	T	G	ENST00000272902	ENSG00000144455	SUMF1	TRUE	TRUE
chr3	4466974	A	C	ENST00000272902	ENSG00000144455	SUMF1	FALSE	FALSE
chr3	4466974	A	G	ENST00000272902	ENSG00000144455	SUMF1	FALSE	FALSE
chr3	4466974	A	T	ENST00000272902	ENSG00000144455	SUMF1	FALSE	FALSE
chr3	4466975	C	A	ENST00000272902	ENSG00000144455	SUMF1	FALSE	FALSE
chr3	4466975	C	G	ENST00000272902	ENSG00000144455	SUMF1	FALSE	FALSE
chr3	4466975	C	T	ENST00000272902	ENSG00000144455	SUMF1	FALSE	FALSE
chr3	4466978	T	A	ENST00000272902	ENSG00000144455	SUMF1	TRUE	TRUE
chr3	4466980	G	C	ENST00000272902	ENSG00000144455	SUMF1	TRUE	TRUE
chr3	4466980	G	T	ENST00000272902	ENSG00000144455	SUMF1	TRUE	TRUE
chr3	4466993	G	A	ENST00000272902	ENSG00000144455	SUMF1	TRUE	TRUE
chr3	4466999	C	A	ENST00000272902	ENSG00000144455	SUMF1	TRUE	TRUE
chr3	4467002	C	A	ENST00000272902	ENSG00000144455	SUMF1	TRUE	TRUE
chr3	4467029	C	A	ENST00000272902	ENSG00000144455	SUMF1	TRUE	TRUE
chr3	4467034	G	T	ENST00000272902	ENSG00000144455	SUMF1	TRUE	TRUE
chr3	4467036	G	C	ENST00000272902	ENSG00000144455	SUMF1	TRUE	TRUE
chr3	4467036	G	T	ENST00000272902	ENSG00000144455	SUMF1	TRUE	TRUE
chr3	4467041	G	A	ENST00000272902	ENSG00000144455	SUMF1	TRUE	TRUE
chr3	4467055	G	T	ENST00000272902	ENSG00000144455	SUMF1	TRUE	TRUE
chr3	4467080	G	A	ENST00000272902	ENSG00000144455	SUMF1	TRUE	TRUE
chr3	4467090	G	T	ENST00000272902	ENSG00000144455	SUMF1	TRUE	TRUE
chr3	4467096	G	T	ENST00000272902	ENSG00000144455	SUMF1	TRUE	TRUE
chr3	4467140	C	A	ENST00000272902	ENSG00000144455	SUMF1	TRUE	TRUE
chr3	4467143	G	A	ENST00000272902	ENSG00000144455	SUMF1	TRUE	TRUE
chr3	4467158	C	A	ENST00000272902	ENSG00000144455	SUMF1	TRUE	TRUE
chr3	4467159	A	T	ENST00000272902	ENSG00000144455	SUMF1	TRUE	TRUE
chr3	4467169	G	T	ENST00000272902	ENSG00000144455	SUMF1	TRUE	TRUE
chr3	4467184	A	T	ENST00000272902	ENSG00000144455	SUMF1	TRUE	FALSE
chr3	4467203	C	A	ENST00000272902	ENSG00000144455	SUMF1	FALSE	FALSE
chr3	4467207	G	T	ENST00000272902	ENSG00000144455	SUMF1	FALSE	FALSE
chr3	4467215	C	A	ENST00000272902	ENSG00000144455	SUMF1	FALSE	FALSE
chr3	4467216	A	T	ENST00000272902	ENSG00000144455	SUMF1	FALSE	FALSE
chr3	4493606	G	A	ENST00000649015	ENSG00000150995	ITPR1	FALSE	FALSE
chr3	4493606	G	C	ENST00000649015	ENSG00000150995	ITPR1	FALSE	FALSE
chr3	4493606	G	T	ENST00000649015	ENSG00000150995	ITPR1	FALSE	FALSE
chr3	4493607	T	A	ENST00000649015	ENSG00000150995	ITPR1	FALSE	FALSE
chr3	4493607	T	C	ENST00000649015	ENSG00000150995	ITPR1	FALSE	FALSE
chr3	4493607	T	G	ENST00000649015	ENSG00000150995	ITPR1	FALSE	FALSE
chr3	4494429	A	C	ENST00000649015	ENSG00000150995	ITPR1	TRUE	FALSE
chr3	4494429	A	G	ENST00000649015	ENSG00000150995	ITPR1	TRUE	FALSE
chr3	4494429	A	T	ENST00000649015	ENSG00000150995	ITPR1	TRUE	FALSE
chr3	4494430	G	A	ENST00000649015	ENSG00000150995	ITPR1	TRUE	FALSE
chr3	4494430	G	C	ENST00000649015	ENSG00000150995	ITPR1	TRUE	FALSE
chr3	4494430	G	T	ENST00000649015	ENSG00000150995	ITPR1	TRUE	FALSE
chr3	4494507	G	A	ENST00000649015	ENSG00000150995	ITPR1	TRUE	FALSE
chr3	4494507	G	C	ENST00000649015	ENSG00000150995	ITPR1	TRUE	FALSE
chr3	4494507	G	T	ENST00000649015	ENSG00000150995	ITPR1	TRUE	FALSE
chr3	4494508	T	A	ENST00000649015	ENSG00000150995	ITPR1	TRUE	FALSE
chr3	4494508	T	C	ENST00000649015	ENSG00000150995	ITPR1	TRUE	FALSE
chr3	4494508	T	G	ENST00000649015	ENSG00000150995	ITPR1	TRUE	FALSE
chr3	4516474	A	C	ENST00000649015	ENSG00000150995	ITPR1	TRUE	FALSE
chr3	4516474	A	G	ENST00000649015	ENSG00000150995	ITPR1	TRUE	FALSE
chr3	4516474	A	T	ENST00000649015	ENSG00000150995	ITPR1	TRUE	FALSE
chr3	4516475	G	A	ENST00000649015	ENSG00000150995	ITPR1	TRUE	FALSE
chr3	4516475	G	C	ENST00000649015	ENSG00000150995	ITPR1	TRUE	FALSE
chr3	4516475	G	T	ENST00000649015	ENSG00000150995	ITPR1	TRUE	FALSE
chr3	4516501	A	T	ENST00000649015	ENSG00000150995	ITPR1	FALSE	FALSE
chr3	4516525	G	T	ENST00000649015	ENSG00000150995	ITPR1	FALSE	FALSE
chr3	4516536	T	A	ENST00000649015	ENSG00000150995	ITPR1	FALSE	FALSE
chr3	4516545	C	A	ENST00000649015	ENSG00000150995	ITPR1	TRUE	FALSE
chr3	4516545	C	G	ENST00000649015	ENSG00000150995	ITPR1	TRUE	FALSE
chr3	4516549	G	T	ENST00000649015	ENSG00000150995	ITPR1	TRUE	FALSE
chr3	4516552	G	T	ENST00000649015	ENSG00000150995	ITPR1	TRUE	FALSE
chr3	4516556	C	A	ENST00000649015	ENSG00000150995	ITPR1	TRUE	FALSE
chr3	4516564	G	T	ENST00000649015	ENSG00000150995	ITPR1	TRUE	TRUE
chr3	4516580	T	A	ENST00000649015	ENSG00000150995	ITPR1	TRUE	TRUE
chr3	4516584	G	A	ENST00000649015	ENSG00000150995	ITPR1	TRUE	FALSE
chr3	4516584	G	C	ENST00000649015	ENSG00000150995	ITPR1	TRUE	FALSE
chr3	4516584	G	T	ENST00000649015	ENSG00000150995	ITPR1	TRUE	FALSE
chr3	4516585	T	A	ENST00000649015	ENSG00000150995	ITPR1	TRUE	FALSE
chr3	4516585	T	C	ENST00000649015	ENSG00000150995	ITPR1	TRUE	FALSE
chr3	4516585	T	G	ENST00000649015	ENSG00000150995	ITPR1	TRUE	FALSE
chr3	4521022	A	C	ENST00000649015	ENSG00000150995	ITPR1	TRUE	FALSE
chr3	4521022	A	G	ENST00000649015	ENSG00000150995	ITPR1	TRUE	FALSE
chr3	4521022	A	T	ENST00000649015	ENSG00000150995	ITPR1	TRUE	FALSE
chr3	4521023	G	A	ENST00000649015	ENSG00000150995	ITPR1	TRUE	FALSE
chr3	4521023	G	C	ENST00000649015	ENSG00000150995	ITPR1	TRUE	FALSE
chr3	4521023	G	T	ENST00000649015	ENSG00000150995	ITPR1	TRUE	FALSE
chr3	4521042	T	A	ENST00000649015	ENSG00000150995	ITPR1	TRUE	TRUE
chr3	4521049	C	T	ENST00000649015	ENSG00000150995	ITPR1	TRUE	TRUE
chr3	4521055	G	T	ENST00000649015	ENSG00000150995	ITPR1	TRUE	TRUE
chr3	4521082	A	T	ENST00000649015	ENSG00000150995	ITPR1	TRUE	TRUE
chr3	4521085	A	T	ENST00000649015	ENSG00000150995	ITPR1	TRUE	TRUE
chr3	4521091	A	T	ENST00000649015	ENSG00000150995	ITPR1	TRUE	TRUE
chr3	4521095	G	A	ENST00000649015	ENSG00000150995	ITPR1	TRUE	FALSE
chr3	4521095	G	C	ENST00000649015	ENSG00000150995	ITPR1	TRUE	FALSE
chr3	4521095	G	T	ENST00000649015	ENSG00000150995	ITPR1	TRUE	FALSE
chr3	4521096	T	A	ENST00000649015	ENSG00000150995	ITPR1	TRUE	FALSE
chr3	4521096	T	C	ENST00000649015	ENSG00000150995	ITPR1	TRUE	FALSE
chr3	4521096	T	G	ENST00000649015	ENSG00000150995	ITPR1	TRUE	FALSE
chr3	4627761	A	C	ENST00000649015	ENSG00000150995	ITPR1	TRUE	FALSE
chr3	4627761	A	G	ENST00000649015	ENSG00000150995	ITPR1	TRUE	FALSE
chr3	4627761	A	T	ENST00000649015	ENSG00000150995	ITPR1	TRUE	FALSE
chr3	4627762	G	A	ENST00000649015	ENSG00000150995	ITPR1	TRUE	FALSE
chr3	4627762	G	C	ENST00000649015	ENSG00000150995	ITPR1	TRUE	FALSE
chr3	4627762	G	T	ENST00000649015	ENSG00000150995	ITPR1	TRUE	FALSE
chr3	4627767	C	A	ENST00000649015	ENSG00000150995	ITPR1
chr3	4627774	A	T	ENST00000649015	ENSG00000150995	ITPR1
chr3	4627782	T	A	ENST00000649015	ENSG00000150995	ITPR1
chr3	4627797	C	A	ENST00000649015	ENSG00000150995	ITPR1
chr3	4627797	C	G	ENST00000649015	ENSG00000150995	ITPR1
chr3	4627804	C	T	ENST00000649015	ENSG00000150995	ITPR1	TRUE	TRUE
chr3	4627807	A	T	ENST00000649015	ENSG00000150995	ITPR1	TRUE	TRUE
chr3	4627810	C	T	ENST00000649015	ENSG00000150995	ITPR1	TRUE	TRUE
chr3	4627817	G	A	ENST00000649015	ENSG00000150995	ITPR1	TRUE	TRUE
chr3	4627818	G	A	ENST00000649015	ENSG00000150995	ITPR1	TRUE	TRUE
chr3	4627819	A	T	ENST00000649015	ENSG00000150995	ITPR1	TRUE	TRUE
chr3	4627828	A	T	ENST00000649015	ENSG00000150995	ITPR1	TRUE	TRUE
chr3	4627870	A	T	ENST00000649015	ENSG00000150995	ITPR1	TRUE	TRUE
chr3	4627879	G	A	ENST00000649015	ENSG00000150995	ITPR1	TRUE	FALSE
chr3	4627879	G	C	ENST00000649015	ENSG00000150995	ITPR1	TRUE	FALSE
chr3	4627879	G	T	ENST00000649015	ENSG00000150995	ITPR1	TRUE	FALSE
chr3	4627880	T	A	ENST00000649015	ENSG00000150995	ITPR1	TRUE	FALSE
chr3	4627880	T	C	ENST00000649015	ENSG00000150995	ITPR1	TRUE	FALSE
chr3	4627880	T	G	ENST00000649015	ENSG00000150995	ITPR1	TRUE	FALSE
chr3	4639382	A	C	ENST00000649015	ENSG00000150995	ITPR1	TRUE	FALSE
chr3	4639382	A	G	ENST00000649015	ENSG00000150995	ITPR1	TRUE	FALSE
chr3	4639382	A	T	ENST00000649015	ENSG00000150995	ITPR1	TRUE	FALSE
chr3	4639383	G	A	ENST00000649015	ENSG00000150995	ITPR1	TRUE	FALSE
chr3	4639383	G	C	ENST00000649015	ENSG00000150995	ITPR1	TRUE	FALSE
chr3	4639383	G	T	ENST00000649015	ENSG00000150995	ITPR1	TRUE	FALSE
chr3	4639397	T	A	ENST00000649015	ENSG00000150995	ITPR1	TRUE	TRUE
chr3	4639399	G	T	ENST00000649015	ENSG00000150995	ITPR1	TRUE	TRUE
chr3	4639402	A	T	ENST00000649015	ENSG00000150995	ITPR1	TRUE	TRUE
chr3	4639405	A	T	ENST00000649015	ENSG00000150995	ITPR1	TRUE	TRUE
chr3	4639408	C	T	ENST00000649015	ENSG00000150995	ITPR1	TRUE	TRUE
chr3	4639414	G	T	ENST00000649015	ENSG00000150995	ITPR1	TRUE	TRUE
chr3	4639420	G	T	ENST00000649015	ENSG00000150995	ITPR1	TRUE	TRUE
chr3	4639429	A	T	ENST00000649015	ENSG00000150995	ITPR1	TRUE	TRUE
chr3	4639433	T	A	ENST00000649015	ENSG00000150995	ITPR1	TRUE	TRUE
chr3	4639450	C	T	ENST00000649015	ENSG00000150995	ITPR1	TRUE	TRUE
chr3	4639455	T	A	ENST00000649015	ENSG00000150995	ITPR1	TRUE	TRUE
chr3	4639455	T	G	ENST00000649015	ENSG00000150995	ITPR1	TRUE	TRUE
chr3	4639468	C	T	ENST00000649015	ENSG00000150995	ITPR1	TRUE	TRUE
chr3	4639471	G	A	ENST00000649015	ENSG00000150995	ITPR1	TRUE	FALSE
chr3	4639471	G	C	ENST00000649015	ENSG00000150995	ITPR1	TRUE	FALSE
chr3	4639471	G	T	ENST00000649015	ENSG00000150995	ITPR1	TRUE	FALSE
chr3	4639472	T	A	ENST00000649015	ENSG00000150995	ITPR1	TRUE	FALSE
chr3	4639472	T	C	ENST00000649015	ENSG00000150995	ITPR1	TRUE	FALSE
chr3	4639472	T	G	ENST00000649015	ENSG00000150995	ITPR1	TRUE	FALSE
chr3	4642091	A	C	ENST00000649015	ENSG00000150995	ITPR1	TRUE	FALSE
chr3	4642091	A	G	ENST00000649015	ENSG00000150995	ITPR1	TRUE	FALSE
chr3	4642091	A	T	ENST00000649015	ENSG00000150995	ITPR1	TRUE	FALSE
chr3	4642092	G	A	ENST00000649015	ENSG00000150995	ITPR1	TRUE	FALSE
chr3	4642092	G	C	ENST00000649015	ENSG00000150995	ITPR1	TRUE	FALSE
chr3	4642092	G	T	ENST00000649015	ENSG00000150995	ITPR1	TRUE	FALSE
chr3	4642103	T	A	ENST00000649015	ENSG00000150995	ITPR1	TRUE	TRUE
chr3	4642105	A	T	ENST00000649015	ENSG00000150995	ITPR1	TRUE	TRUE
chr3	4642114	A	T	ENST00000649015	ENSG00000150995	ITPR1	TRUE	TRUE
chr3	4642119	C	A	ENST00000649015	ENSG00000150995	ITPR1	TRUE	TRUE
chr3	4642119	C	G	ENST00000649015	ENSG00000150995	ITPR1	TRUE	TRUE
chr3	4642132	A	T	ENST00000649015	ENSG00000150995	ITPR1	TRUE	TRUE
chr3	4642151	T	A	ENST00000649015	ENSG00000150995	ITPR1	TRUE	TRUE
chr3	4642153	G	T	ENST00000649015	ENSG00000150995	ITPR1	TRUE	TRUE
chr3	4642156	A	T	ENST00000649015	ENSG00000150995	ITPR1	TRUE	TRUE
chr3	4642168	A	T	ENST00000649015	ENSG00000150995	ITPR1	TRUE	TRUE
chr3	4642178	T	A	ENST00000649015	ENSG00000150995	ITPR1	TRUE	TRUE
chr3	4642183	G	T	ENST00000649015	ENSG00000150995	ITPR1	TRUE	TRUE
chr3	4642189	G	T	ENST00000649015	ENSG00000150995	ITPR1	TRUE	TRUE
chr3	4642195	G	T	ENST00000649015	ENSG00000150995	ITPR1	TRUE	TRUE
chr3	4642205	G	A	ENST00000649015	ENSG00000150995	ITPR1	TRUE	TRUE
chr3	4642206	G	A	ENST00000649015	ENSG00000150995	ITPR1	TRUE	TRUE
chr3	4642212	T	A	ENST00000649015	ENSG00000150995	ITPR1	TRUE	TRUE
chr3	4642212	T	G	ENST00000649015	ENSG00000150995	ITPR1	TRUE	TRUE
chr3	4642216	C	T	ENST00000649015	ENSG00000150995	ITPR1	TRUE	TRUE
chr3	4642227	C	A	ENST00000649015	ENSG00000150995	ITPR1	TRUE	TRUE
chr3	4642227	C	G	ENST00000649015	ENSG00000150995	ITPR1	TRUE	TRUE
chr3	4642228	A	T	ENST00000649015	ENSG00000150995	ITPR1	TRUE	TRUE
chr3	4642234	C	T	ENST00000649015	ENSG00000150995	ITPR1	TRUE	TRUE
chr3	4642243	G	T	ENST00000649015	ENSG00000150995	ITPR1	TRUE	TRUE
chr3	4642252	G	A	ENST00000649015	ENSG00000150995	ITPR1	TRUE	FALSE
chr3	4642252	G	C	ENST00000649015	ENSG00000150995	ITPR1	TRUE	FALSE
chr3	4642252	G	T	ENST00000649015	ENSG00000150995	ITPR1	TRUE	FALSE
chr3	4642253	T	A	ENST00000649015	ENSG00000150995	ITPR1	TRUE	FALSE
chr3	4642253	T	C	ENST00000649015	ENSG00000150995	ITPR1	TRUE	FALSE
chr3	4642253	T	G	ENST00000649015	ENSG00000150995	ITPR1	TRUE	FALSE
chr3	4644134	A	C	ENST00000649015	ENSG00000150995	ITPR1	TRUE	FALSE
chr3	4644134	A	G	ENST00000649015	ENSG00000150995	ITPR1	TRUE	FALSE
chr3	4644134	A	T	ENST00000649015	ENSG00000150995	ITPR1	TRUE	FALSE
chr3	4644135	G	A	ENST00000649015	ENSG00000150995	ITPR1	TRUE	FALSE
chr3	4644135	G	C	ENST00000649015	ENSG00000150995	ITPR1	TRUE	FALSE
chr3	4644135	G	T	ENST00000649015	ENSG00000150995	ITPR1	TRUE	FALSE
chr3	4644151	A	T	ENST00000649015	ENSG00000150995	ITPR1	TRUE	TRUE
chr3	4644181	C	T	ENST00000649015	ENSG00000150995	ITPR1	TRUE	TRUE
chr3	4644205	C	T	ENST00000649015	ENSG00000150995	ITPR1	TRUE	TRUE
chr3	4644228	C	A	ENST00000649015	ENSG00000150995	ITPR1	TRUE	TRUE
chr3	4644232	G	T	ENST00000649015	ENSG00000150995	ITPR1	TRUE	TRUE
chr3	4644235	G	A	ENST00000649015	ENSG00000150995	ITPR1	TRUE	FALSE
chr3	4644235	G	C	ENST00000649015	ENSG00000150995	ITPR1	TRUE	FALSE
chr3	4644235	G	T	ENST00000649015	ENSG00000150995	ITPR1	TRUE	FALSE
chr3	4644236	T	A	ENST00000649015	ENSG00000150995	ITPR1	TRUE	FALSE
chr3	4644236	T	C	ENST00000649015	ENSG00000150995	ITPR1	TRUE	FALSE
chr3	4644236	T	G	ENST00000649015	ENSG00000150995	ITPR1	TRUE	FALSE
chr3	4645385	A	C	ENST00000649015	ENSG00000150995	ITPR1	TRUE	FALSE
chr3	4645385	A	G	ENST00000649015	ENSG00000150995	ITPR1	TRUE	FALSE
chr3	4645385	A	T	ENST00000649015	ENSG00000150995	ITPR1	TRUE	FALSE
chr3	4645386	G	A	ENST00000649015	ENSG00000150995	ITPR1	TRUE	FALSE
chr3	4645386	G	C	ENST00000649015	ENSG00000150995	ITPR1	TRUE	FALSE
chr3	4645386	G	T	ENST00000649015	ENSG00000150995	ITPR1	TRUE	FALSE
chr3	4645404	C	A	ENST00000649015	ENSG00000150995	ITPR1	TRUE	TRUE
chr3	4645415	G	A	ENST00000649015	ENSG00000150995	ITPR1	TRUE	TRUE
chr3	4645416	G	A	ENST00000649015	ENSG00000150995	ITPR1	TRUE	TRUE
chr3	4645417	A	T	ENST00000649015	ENSG00000150995	ITPR1	TRUE	TRUE
chr3	4645435	A	T	ENST00000649015	ENSG00000150995	ITPR1	TRUE	TRUE
chr3	4645439	G	A	ENST00000649015	ENSG00000150995	ITPR1	TRUE	TRUE
chr3	4645440	G	A	ENST00000649015	ENSG00000150995	ITPR1	TRUE	TRUE
chr3	4645450	A	T	ENST00000649015	ENSG00000150995	ITPR1	TRUE	TRUE
chr3	4645463	T	A	ENST00000649015	ENSG00000150995	ITPR1	TRUE	TRUE
chr3	4645463	T	G	ENST00000649015	ENSG00000150995	ITPR1	TRUE	TRUE
chr3	4645465	A	T	ENST00000649015	ENSG00000150995	ITPR1	TRUE	TRUE
chr3	4645471	G	A	ENST00000649015	ENSG00000150995	ITPR1	TRUE	FALSE
chr3	4645471	G	C	ENST00000649015	ENSG00000150995	ITPR1	TRUE	FALSE
chr3	4645471	G	T	ENST00000649015	ENSG00000150995	ITPR1	TRUE	FALSE
chr3	4645472	T	A	ENST00000649015	ENSG00000150995	ITPR1	TRUE	FALSE
chr3	4645472	T	C	ENST00000649015	ENSG00000150995	ITPR1	TRUE	FALSE
chr3	4645472	T	G	ENST00000649015	ENSG00000150995	ITPR1	TRUE	FALSE
chr3	4645580	A	C	ENST00000649015	ENSG00000150995	ITPR1	TRUE	FALSE
chr3	4645580	A	G	ENST00000649015	ENSG00000150995	ITPR1	TRUE	FALSE
chr3	4645580	A	T	ENST00000649015	ENSG00000150995	ITPR1	TRUE	FALSE
chr3	4645581	G	A	ENST00000649015	ENSG00000150995	ITPR1	TRUE	FALSE
chr3	4645581	G	C	ENST00000649015	ENSG00000150995	ITPR1	TRUE	FALSE
chr3	4645581	G	T	ENST00000649015	ENSG00000150995	ITPR1	TRUE	FALSE
chr3	4645609	G	T	ENST00000649015	ENSG00000150995	ITPR1	TRUE	TRUE
chr3	4645612	C	T	ENST00000649015	ENSG00000150995	ITPR1	TRUE	TRUE
chr3	4645615	G	T	ENST00000649015	ENSG00000150995	ITPR1	TRUE	TRUE
chr3	4645618	A	T	ENST00000649015	ENSG00000150995	ITPR1	TRUE	TRUE
chr3	4645632	T	A	ENST00000649015	ENSG00000150995	ITPR1	TRUE	TRUE
chr3	4645636	G	T	ENST00000649015	ENSG00000150995	ITPR1	TRUE	TRUE
chr3	4645645	A	T	ENST00000649015	ENSG00000150995	ITPR1	TRUE	TRUE
chr3	4645648	A	T	ENST00000649015	ENSG00000150995	ITPR1	TRUE	TRUE
chr3	4645651	C	T	ENST00000649015	ENSG00000150995	ITPR1	TRUE	TRUE
chr3	4645666	A	T	ENST00000649015	ENSG00000150995	ITPR1	TRUE	TRUE
chr3	4645681	C	T	ENST00000649015	ENSG00000150995	ITPR1	TRUE	TRUE
chr3	4645685	C	A	ENST00000649015	ENSG00000150995	ITPR1	TRUE	TRUE
chr3	4645706	C	A	ENST00000649015	ENSG00000150995	ITPR1
chr3	4645706	C	G	ENST00000649015	ENSG00000150995	ITPR1
chr3	4645708	A	T	ENST00000649015	ENSG00000150995	ITPR1
chr3	4645718	G	A	ENST00000649015	ENSG00000150995	ITPR1
chr3	4645719	G	A	ENST00000649015	ENSG00000150995	ITPR1
chr3	4645720	G	T	ENST00000649015	ENSG00000150995	ITPR1
chr3	4645726	G	T	ENST00000649015	ENSG00000150995	ITPR1
chr3	4645729	G	A	ENST00000649015	ENSG00000150995	ITPR1	TRUE	FALSE
chr3	4645729	G	C	ENST00000649015	ENSG00000150995	ITPR1	TRUE	FALSE
chr3	4645729	G	T	ENST00000649015	ENSG00000150995	ITPR1	TRUE	FALSE
chr3	4645730	T	A	ENST00000649015	ENSG00000150995	ITPR1	TRUE	FALSE
chr3	4645730	T	C	ENST00000649015	ENSG00000150995	ITPR1	TRUE	FALSE
chr3	4645730	T	G	ENST00000649015	ENSG00000150995	ITPR1	TRUE	FALSE
chr3	4652121	A	C	ENST00000649015	ENSG00000150995	ITPR1	TRUE	FALSE
chr3	4652121	A	G	ENST00000649015	ENSG00000150995	ITPR1	TRUE	FALSE
chr3	4652121	A	T	ENST00000649015	ENSG00000150995	ITPR1	TRUE	FALSE
chr3	4652122	G	A	ENST00000649015	ENSG00000150995	ITPR1	TRUE	FALSE
chr3	4652122	G	C	ENST00000649015	ENSG00000150995	ITPR1	TRUE	FALSE
chr3	4652122	G	T	ENST00000649015	ENSG00000150995	ITPR1	TRUE	FALSE
chr3	4652129	C	T	ENST00000649015	ENSG00000150995	ITPR1	TRUE	TRUE
chr3	4652143	T	A	ENST00000649015	ENSG00000150995	ITPR1	TRUE	TRUE
chr3	4652150	G	T	ENST00000649015	ENSG00000150995	ITPR1	TRUE	TRUE
chr3	4652161	T	A	ENST00000649015	ENSG00000150995	ITPR1	TRUE	TRUE
chr3	4652161	T	G	ENST00000649015	ENSG00000150995	ITPR1	TRUE	TRUE
chr3	4652163	G	A	ENST00000649015	ENSG00000150995	ITPR1	TRUE	TRUE
chr3	4652164	G	A	ENST00000649015	ENSG00000150995	ITPR1	TRUE	TRUE
chr3	4652183	A	T	ENST00000649015	ENSG00000150995	ITPR1	TRUE	TRUE
chr3	4652206	C	A	ENST00000649015	ENSG00000150995	ITPR1	TRUE	TRUE
chr3	4652206	C	G	ENST00000649015	ENSG00000150995	ITPR1	TRUE	TRUE
chr3	4652208	T	A	ENST00000649015	ENSG00000150995	ITPR1	TRUE	TRUE
chr3	4652216	G	T	ENST00000649015	ENSG00000150995	ITPR1	TRUE	TRUE
chr3	4652219	G	A	ENST00000649015	ENSG00000150995	ITPR1	TRUE	FALSE
chr3	4652219	G	C	ENST00000649015	ENSG00000150995	ITPR1	TRUE	FALSE
chr3	4652219	G	T	ENST00000649015	ENSG00000150995	ITPR1	TRUE	FALSE
chr3	4652220	T	A	ENST00000649015	ENSG00000150995	ITPR1	TRUE	FALSE
chr3	4652220	T	C	ENST00000649015	ENSG00000150995	ITPR1	FALSE	FALSE
chr3	4652220	T	G	ENST00000649015	ENSG00000150995	ITPR1	TRUE	FALSE
chr3	4653840	A	C	ENST00000649015	ENSG00000150995	ITPR1	TRUE	FALSE
chr3	4653840	A	G	ENST00000649015	ENSG00000150995	ITPR1	TRUE	FALSE
chr3	4653840	A	T	ENST00000649015	ENSG00000150995	ITPR1	TRUE	FALSE
chr3	4653841	G	A	ENST00000649015	ENSG00000150995	ITPR1	TRUE	FALSE
chr3	4653841	G	C	ENST00000649015	ENSG00000150995	ITPR1	TRUE	FALSE
chr3	4653841	G	T	ENST00000649015	ENSG00000150995	ITPR1	TRUE	FALSE
chr3	4653857	G	T	ENST00000649015	ENSG00000150995	ITPR1	TRUE	TRUE
chr3	4653860	G	T	ENST00000649015	ENSG00000150995	ITPR1	TRUE	TRUE
chr3	4653863	G	T	ENST00000649015	ENSG00000150995	ITPR1	TRUE	TRUE
chr3	4653868	C	A	ENST00000649015	ENSG00000150995	ITPR1	TRUE	TRUE
chr3	4653872	G	T	ENST00000649015	ENSG00000150995	ITPR1	TRUE	TRUE
chr3	4653878	C	T	ENST00000649015	ENSG00000150995	ITPR1	TRUE	TRUE
chr3	4653885	C	A	ENST00000649015	ENSG00000150995	ITPR1	TRUE	TRUE
chr3	4653885	C	G	ENST00000649015	ENSG00000150995	ITPR1	TRUE	TRUE
chr3	4653887	G	A	ENST00000649015	ENSG00000150995	ITPR1	TRUE	FALSE
chr3	4653887	G	C	ENST00000649015	ENSG00000150995	ITPR1	TRUE	FALSE
chr3	4653887	G	T	ENST00000649015	ENSG00000150995	ITPR1	TRUE	FALSE
chr3	4653888	T	A	ENST00000649015	ENSG00000150995	ITPR1	TRUE	FALSE
chr3	4653888	T	C	ENST00000649015	ENSG00000150995	ITPR1	TRUE	FALSE
chr3	4653888	T	G	ENST00000649015	ENSG00000150995	ITPR1	TRUE	FALSE
chr3	4658122	A	C	ENST00000649015	ENSG00000150995	ITPR1	TRUE	FALSE
chr3	4658122	A	G	ENST00000649015	ENSG00000150995	ITPR1	TRUE	FALSE
chr3	4658122	A	T	ENST00000649015	ENSG00000150995	ITPR1	TRUE	FALSE
chr3	4658123	G	A	ENST00000649015	ENSG00000150995	ITPR1	TRUE	FALSE
chr3	4658123	G	C	ENST00000649015	ENSG00000150995	ITPR1	TRUE	FALSE
chr3	4658123	G	T	ENST00000649015	ENSG00000150995	ITPR1	TRUE	FALSE
chr3	4658136	C	T	ENST00000649015	ENSG00000150995	ITPR1	TRUE	TRUE
chr3	4658148	C	T	ENST00000649015	ENSG00000150995	ITPR1	TRUE	TRUE
chr3	4658158	T	A	ENST00000649015	ENSG00000150995	ITPR1	TRUE	TRUE
chr3	4658169	C	T	ENST00000649015	ENSG00000150995	ITPR1	TRUE	TRUE
chr3	4658172	G	T	ENST00000649015	ENSG00000150995	ITPR1	TRUE	TRUE
chr3	4658175	A	T	ENST00000649015	ENSG00000150995	ITPR1	TRUE	TRUE
chr3	4658186	C	A	ENST00000649015	ENSG00000150995	ITPR1	TRUE	TRUE
chr3	4658186	C	G	ENST00000649015	ENSG00000150995	ITPR1	TRUE	TRUE
chr3	4658205	G	T	ENST00000649015	ENSG00000150995	ITPR1	TRUE	TRUE
chr3	4658232	G	T	ENST00000649015	ENSG00000150995	ITPR1	TRUE	TRUE
chr3	4658256	G	T	ENST00000649015	ENSG00000150995	ITPR1	TRUE	TRUE
chr3	4658279	G	A	ENST00000649015	ENSG00000150995	ITPR1	TRUE	FALSE
chr3	4658279	G	C	ENST00000649015	ENSG00000150995	ITPR1	TRUE	FALSE
chr3	4658279	G	T	ENST00000649015	ENSG00000150995	ITPR1	TRUE	FALSE
chr3	4658280	T	A	ENST00000649015	ENSG00000150995	ITPR1	TRUE	FALSE
chr3	4658280	T	C	ENST00000649015	ENSG00000150995	ITPR1	TRUE	FALSE
chr3	4658280	T	G	ENST00000649015	ENSG00000150995	ITPR1	TRUE	FALSE
chr3	4660986	A	C	ENST00000649015	ENSG00000150995	ITPR1	TRUE	FALSE
chr3	4660986	A	G	ENST00000649015	ENSG00000150995	ITPR1	TRUE	FALSE
chr3	4660986	A	T	ENST00000649015	ENSG00000150995	ITPR1	TRUE	FALSE
chr3	4660987	G	A	ENST00000649015	ENSG00000150995	ITPR1	TRUE	FALSE
chr3	4660987	G	C	ENST00000649015	ENSG00000150995	ITPR1	TRUE	FALSE
chr3	4660987	G	T	ENST00000649015	ENSG00000150995	ITPR1	TRUE	FALSE
chr3	4660997	T	A	ENST00000649015	ENSG00000150995	ITPR1	TRUE	TRUE
chr3	4660997	T	G	ENST00000649015	ENSG00000150995	ITPR1	TRUE	TRUE
chr3	4661007	A	T	ENST00000649015	ENSG00000150995	ITPR1	TRUE	TRUE
chr3	4661018	T	A	ENST00000649015	ENSG00000150995	ITPR1	TRUE	TRUE
chr3	4661029	G	A	ENST00000649015	ENSG00000150995	ITPR1	TRUE	TRUE
chr3	4661030	G	A	ENST00000649015	ENSG00000150995	ITPR1	TRUE	TRUE
chr3	4661058	A	T	ENST00000649015	ENSG00000150995	ITPR1	TRUE	TRUE
chr3	4661061	G	T	ENST00000649015	ENSG00000150995	ITPR1	TRUE	TRUE
chr3	4661064	G	T	ENST00000649015	ENSG00000150995	ITPR1	TRUE	TRUE
chr3	4661067	G	T	ENST00000649015	ENSG00000150995	ITPR1	TRUE	TRUE
chr3	4661070	A	T	ENST00000649015	ENSG00000150995	ITPR1	TRUE	TRUE
chr3	4661085	A	T	ENST00000649015	ENSG00000150995	ITPR1	TRUE	TRUE
chr3	4661088	G	A	ENST00000649015	ENSG00000150995	ITPR1	TRUE	FALSE
chr3	4661088	G	C	ENST00000649015	ENSG00000150995	ITPR1	TRUE	FALSE
chr3	4661088	G	T	ENST00000649015	ENSG00000150995	ITPR1	TRUE	FALSE
chr3	4661089	T	A	ENST00000649015	ENSG00000150995	ITPR1	TRUE	FALSE
chr3	4661089	T	C	ENST00000649015	ENSG00000150995	ITPR1	TRUE	FALSE
chr3	4661089	T	G	ENST00000649015	ENSG00000150995	ITPR1	TRUE	FALSE
chr3	4662080	A	C	ENST00000649015	ENSG00000150995	ITPR1	TRUE	FALSE
chr3	4662080	A	G	ENST00000649015	ENSG00000150995	ITPR1	TRUE	FALSE
chr3	4662080	A	T	ENST00000649015	ENSG00000150995	ITPR1	TRUE	FALSE
chr3	4662081	G	A	ENST00000649015	ENSG00000150995	ITPR1	TRUE	FALSE
chr3	4662081	G	C	ENST00000649015	ENSG00000150995	ITPR1	TRUE	FALSE
chr3	4662081	G	T	ENST00000649015	ENSG00000150995	ITPR1	TRUE	FALSE
chr3	4662100	A	T	ENST00000649015	ENSG00000150995	ITPR1	TRUE	TRUE
chr3	4662103	G	T	ENST00000649015	ENSG00000150995	ITPR1	TRUE	TRUE
chr3	4662109	A	T	ENST00000649015	ENSG00000150995	ITPR1	TRUE	TRUE
chr3	4662112	G	T	ENST00000649015	ENSG00000150995	ITPR1	TRUE	TRUE
chr3	4662145	G	T	ENST00000649015	ENSG00000150995	ITPR1	TRUE	TRUE
chr3	4662181	A	T	ENST00000649015	ENSG00000150995	ITPR1	TRUE	TRUE
chr3	4662205	A	T	ENST00000649015	ENSG00000150995	ITPR1	TRUE	TRUE
chr3	4662211	G	T	ENST00000649015	ENSG00000150995	ITPR1	TRUE	TRUE
chr3	4662214	A	T	ENST00000649015	ENSG00000150995	ITPR1	TRUE	TRUE
chr3	4662229	C	T	ENST00000649015	ENSG00000150995	ITPR1	TRUE	TRUE
chr3	4662235	G	T	ENST00000649015	ENSG00000150995	ITPR1	TRUE	TRUE
chr3	4662243	G	A	ENST00000649015	ENSG00000150995	ITPR1	TRUE	FALSE
chr3	4662243	G	C	ENST00000649015	ENSG00000150995	ITPR1	TRUE	FALSE
chr3	4662243	G	T	ENST00000649015	ENSG00000150995	ITPR1	TRUE	FALSE
chr3	4662244	T	A	ENST00000649015	ENSG00000150995	ITPR1	TRUE	FALSE
chr3	4662244	T	C	ENST00000649015	ENSG00000150995	ITPR1	TRUE	FALSE
chr3	4662244	T	G	ENST00000649015	ENSG00000150995	ITPR1	TRUE	FALSE
chr3	4663063	A	C	ENST00000649015	ENSG00000150995	ITPR1	TRUE	FALSE
chr3	4663063	A	G	ENST00000649015	ENSG00000150995	ITPR1	TRUE	FALSE
chr3	4663063	A	T	ENST00000649015	ENSG00000150995	ITPR1	TRUE	FALSE
chr3	4663064	G	A	ENST00000649015	ENSG00000150995	ITPR1	TRUE	FALSE
chr3	4663064	G	C	ENST00000649015	ENSG00000150995	ITPR1	TRUE	FALSE
chr3	4663064	G	T	ENST00000649015	ENSG00000150995	ITPR1	TRUE	FALSE
chr3	4663075	A	T	ENST00000649015	ENSG00000150995	ITPR1	TRUE	TRUE
chr3	4663084	G	T	ENST00000649015	ENSG00000150995	ITPR1	TRUE	TRUE
chr3	4663091	T	A	ENST00000649015	ENSG00000150995	ITPR1	TRUE	TRUE
chr3	4663098	C	A	ENST00000649015	ENSG00000150995	ITPR1	TRUE	TRUE
chr3	4663098	C	G	ENST00000649015	ENSG00000150995	ITPR1	TRUE	TRUE
chr3	4663111	G	T	ENST00000649015	ENSG00000150995	ITPR1	TRUE	TRUE
chr3	4663126	C	T	ENST00000649015	ENSG00000150995	ITPR1	TRUE	TRUE
chr3	4663138	G	T	ENST00000649015	ENSG00000150995	ITPR1	TRUE	TRUE
chr3	4663153	A	T	ENST00000649015	ENSG00000150995	ITPR1	TRUE	TRUE
chr3	4663162	A	T	ENST00000649015	ENSG00000150995	ITPR1	TRUE	TRUE
chr3	4663165	G	T	ENST00000649015	ENSG00000150995	ITPR1	TRUE	TRUE
chr3	4663171	C	T	ENST00000649015	ENSG00000150995	ITPR1	TRUE	TRUE
chr3	4663174	A	T	ENST00000649015	ENSG00000150995	ITPR1	TRUE	TRUE
chr3	4663183	A	T	ENST00000649015	ENSG00000150995	ITPR1	TRUE	TRUE
chr3	4663186	G	T	ENST00000649015	ENSG00000150995	ITPR1	TRUE	TRUE
chr3	4663189	C	T	ENST00000649015	ENSG00000150995	ITPR1	TRUE	TRUE
chr3	4663201	A	T	ENST00000649015	ENSG00000150995	ITPR1	TRUE	TRUE
chr3	4663204	C	T	ENST00000649015	ENSG00000150995	ITPR1	TRUE	TRUE
chr3	4663207	G	A	ENST00000649015	ENSG00000150995	ITPR1	TRUE	FALSE
chr3	4663207	G	C	ENST00000649015	ENSG00000150995	ITPR1	TRUE	FALSE
chr3	4663207	G	T	ENST00000649015	ENSG00000150995	ITPR1	TRUE	FALSE
chr3	4663208	T	A	ENST00000649015	ENSG00000150995	ITPR1	TRUE	FALSE
chr3	4663208	T	C	ENST00000649015	ENSG00000150995	ITPR1	TRUE	FALSE
chr3	4663208	T	G	ENST00000649015	ENSG00000150995	ITPR1	TRUE	FALSE
chr3	4665136	A	C	ENST00000649015	ENSG00000150995	ITPR1	TRUE	FALSE
chr3	4665136	A	G	ENST00000649015	ENSG00000150995	ITPR1	TRUE	FALSE
chr3	4665136	A	T	ENST00000649015	ENSG00000150995	ITPR1	TRUE	FALSE
chr3	4665137	G	A	ENST00000649015	ENSG00000150995	ITPR1	TRUE	FALSE
chr3	4665137	G	C	ENST00000649015	ENSG00000150995	ITPR1	TRUE	FALSE
chr3	4665137	G	T	ENST00000649015	ENSG00000150995	ITPR1	TRUE	FALSE
chr3	4665144	A	T	ENST00000649015	ENSG00000150995	ITPR1	TRUE	TRUE
chr3	4665148	T	A	ENST00000649015	ENSG00000150995	ITPR1	TRUE	TRUE
chr3	4665151	T	A	ENST00000649015	ENSG00000150995	ITPR1	TRUE	TRUE
chr3	4665151	T	G	ENST00000649015	ENSG00000150995	ITPR1	TRUE	TRUE
chr3	4665153	C	T	ENST00000649015	ENSG00000150995	ITPR1	TRUE	TRUE
chr3	4665173	C	A	ENST00000649015	ENSG00000150995	ITPR1	TRUE	TRUE
chr3	4665198	G	T	ENST00000649015	ENSG00000150995	ITPR1	TRUE	TRUE
chr3	4665201	G	T	ENST00000649015	ENSG00000150995	ITPR1	TRUE	TRUE
chr3	4665213	C	T	ENST00000649015	ENSG00000150995	ITPR1	TRUE	TRUE
chr3	4665231	A	T	ENST00000649015	ENSG00000150995	ITPR1	TRUE	TRUE
chr3	4665242	C	A	ENST00000649015	ENSG00000150995	ITPR1	TRUE	TRUE
chr3	4665251	C	A	ENST00000649015	ENSG00000150995	ITPR1	TRUE	TRUE
chr3	4665254	C	A	ENST00000649015	ENSG00000150995	ITPR1	TRUE	TRUE
chr3	4665254	C	G	ENST00000649015	ENSG00000150995	ITPR1	TRUE	TRUE
chr3	4665264	A	T	ENST00000649015	ENSG00000150995	ITPR1
chr3	4665271	C	A	ENST00000649015	ENSG00000150995	ITPR1	TRUE	TRUE
chr3	4665273	C	T	ENST00000649015	ENSG00000150995	ITPR1	TRUE	TRUE
chr3	4665276	C	T	ENST00000649015	ENSG00000150995	ITPR1	TRUE	TRUE
chr3	4665284	C	A	ENST00000649015	ENSG00000150995	ITPR1	TRUE	TRUE
chr3	4665284	C	G	ENST00000649015	ENSG00000150995	ITPR1	TRUE	TRUE
chr3	4665288	A	T	ENST00000649015	ENSG00000150995	ITPR1	TRUE	TRUE
chr3	4665294	C	T	ENST00000649015	ENSG00000150995	ITPR1	TRUE	TRUE
chr3	4665297	G	A	ENST00000649015	ENSG00000150995	ITPR1	TRUE	FALSE
chr3	4665297	G	C	ENST00000649015	ENSG00000150995	ITPR1	TRUE	FALSE
chr3	4665297	G	T	ENST00000649015	ENSG00000150995	ITPR1	TRUE	FALSE
chr3	4665298	T	A	ENST00000649015	ENSG00000150995	ITPR1	TRUE	FALSE
chr3	4665298	T	C	ENST00000649015	ENSG00000150995	ITPR1	TRUE	FALSE
chr3	4665298	T	G	ENST00000649015	ENSG00000150995	ITPR1	TRUE	FALSE
chr3	4667375	A	C	ENST00000649015	ENSG00000150995	ITPR1	TRUE	FALSE
chr3	4667375	A	G	ENST00000649015	ENSG00000150995	ITPR1	TRUE	FALSE
chr3	4667375	A	T	ENST00000649015	ENSG00000150995	ITPR1	TRUE	FALSE
chr3	4667376	G	A	ENST00000649015	ENSG00000150995	ITPR1	TRUE	FALSE
chr3	4667376	G	C	ENST00000649015	ENSG00000150995	ITPR1	TRUE	FALSE
chr3	4667376	G	T	ENST00000649015	ENSG00000150995	ITPR1	TRUE	FALSE
chr3	4667377	G	T	ENST00000649015	ENSG00000150995	ITPR1	TRUE	TRUE
chr3	4667382	T	A	ENST00000649015	ENSG00000150995	ITPR1	TRUE	TRUE
chr3	4667382	T	G	ENST00000649015	ENSG00000150995	ITPR1
chr3	4667389	A	T	ENST00000649015	ENSG00000150995	ITPR1	TRUE	TRUE
chr3	4667392	C	T	ENST00000649015	ENSG00000150995	ITPR1	TRUE	TRUE
chr3	4667407	C	T	ENST00000649015	ENSG00000150995	ITPR1	TRUE	TRUE
chr3	4667410	A	T	ENST00000649015	ENSG00000150995	ITPR1	TRUE	TRUE
chr3	4667413	C	T	ENST00000649015	ENSG00000150995	ITPR1	TRUE	TRUE
chr3	4667424	T	A	ENST00000649015	ENSG00000150995	ITPR1	TRUE	TRUE
chr3	4667424	T	G	ENST00000649015	ENSG00000150995	ITPR1	TRUE	TRUE
chr3	4667432	T	A	ENST00000649015	ENSG00000150995	ITPR1	TRUE	TRUE
chr3	4667437	G	T	ENST00000649015	ENSG00000150995	ITPR1	TRUE	TRUE
chr3	4667473	A	T	ENST00000649015	ENSG00000150995	ITPR1	TRUE	TRUE
chr3	4667482	G	T	ENST00000649015	ENSG00000150995	ITPR1	TRUE	TRUE
chr3	4667485	A	T	ENST00000649015	ENSG00000150995	ITPR1	TRUE	TRUE
chr3	4667503	G	T	ENST00000649015	ENSG00000150995	ITPR1	TRUE	TRUE
chr3	4667530	C	T	ENST00000649015	ENSG00000150995	ITPR1	TRUE	TRUE
chr3	4667533	A	T	ENST00000649015	ENSG00000150995	ITPR1	TRUE	TRUE
chr3	4667542	G	T	ENST00000649015	ENSG00000150995	ITPR1	TRUE	TRUE
chr3	4667548	A	T	ENST00000649015	ENSG00000150995	ITPR1	TRUE	TRUE
chr3	4667550	G	A	ENST00000649015	ENSG00000150995	ITPR1	TRUE	FALSE
chr3	4667550	G	C	ENST00000649015	ENSG00000150995	ITPR1	TRUE	FALSE
chr3	4667550	G	T	ENST00000649015	ENSG00000150995	ITPR1	TRUE	FALSE
chr3	4667551	T	A	ENST00000649015	ENSG00000150995	ITPR1	TRUE	FALSE
chr3	4667551	T	C	ENST00000649015	ENSG00000150995	ITPR1	TRUE	FALSE
chr3	4667551	T	G	ENST00000649015	ENSG00000150995	ITPR1	TRUE	FALSE
chr3	4669652	A	C	ENST00000649015	ENSG00000150995	ITPR1	TRUE	FALSE
chr3	4669652	A	G	ENST00000649015	ENSG00000150995	ITPR1	TRUE	FALSE
chr3	4669652	A	T	ENST00000649015	ENSG00000150995	ITPR1	TRUE	FALSE
chr3	4669653	G	A	ENST00000649015	ENSG00000150995	ITPR1	TRUE	FALSE
chr3	4669653	G	C	ENST00000649015	ENSG00000150995	ITPR1	TRUE	FALSE
chr3	4669653	G	T	ENST00000649015	ENSG00000150995	ITPR1	TRUE	FALSE
chr3	4669659	T	A	ENST00000649015	ENSG00000150995	ITPR1	TRUE	TRUE
chr3	4669659	T	G	ENST00000649015	ENSG00000150995	ITPR1	TRUE	TRUE
chr3	4669666	C	A	ENST00000649015	ENSG00000150995	ITPR1	TRUE	TRUE
chr3	4669666	C	G	ENST00000649015	ENSG00000150995	ITPR1	TRUE	TRUE
chr3	4669681	T	A	ENST00000649015	ENSG00000150995	ITPR1	TRUE	TRUE
chr3	4669694	A	T	ENST00000649015	ENSG00000150995	ITPR1	TRUE	TRUE
chr3	4669698	C	A	ENST00000649015	ENSG00000150995	ITPR1	TRUE	TRUE
chr3	4669698	C	G	ENST00000649015	ENSG00000150995	ITPR1	TRUE	TRUE
chr3	4669712	C	T	ENST00000649015	ENSG00000150995	ITPR1	TRUE	TRUE
chr3	4669715	G	T	ENST00000649015	ENSG00000150995	ITPR1	TRUE	TRUE
chr3	4669726	T	A	ENST00000649015	ENSG00000150995	ITPR1	TRUE	TRUE
chr3	4669727	A	T	ENST00000649015	ENSG00000150995	ITPR1	TRUE	TRUE
chr3	4669766	G	T	ENST00000649015	ENSG00000150995	ITPR1	TRUE	TRUE
chr3	4669772	A	T	ENST00000649015	ENSG00000150995	ITPR1	TRUE	TRUE
chr3	4669774	G	A	ENST00000649015	ENSG00000150995	ITPR1	TRUE	FALSE
chr3	4669774	G	C	ENST00000649015	ENSG00000150995	ITPR1	TRUE	FALSE
chr3	4669774	G	T	ENST00000649015	ENSG00000150995	ITPR1	TRUE	FALSE
chr3	4669775	T	A	ENST00000649015	ENSG00000150995	ITPR1	TRUE	FALSE
chr3	4669775	T	C	ENST00000649015	ENSG00000150995	ITPR1	TRUE	FALSE
chr3	4669775	T	G	ENST00000649015	ENSG00000150995	ITPR1	TRUE	FALSE
chr3	4670727	A	C	ENST00000649015	ENSG00000150995	ITPR1	TRUE	FALSE
chr3	4670727	A	G	ENST00000649015	ENSG00000150995	ITPR1	TRUE	FALSE
chr3	4670727	A	T	ENST00000649015	ENSG00000150995	ITPR1	TRUE	FALSE
chr3	4670728	G	A	ENST00000649015	ENSG00000150995	ITPR1	TRUE	FALSE
chr3	4670728	G	C	ENST00000649015	ENSG00000150995	ITPR1	TRUE	FALSE
chr3	4670728	G	T	ENST00000649015	ENSG00000150995	ITPR1	TRUE	FALSE
chr3	4670731	T	A	ENST00000649015	ENSG00000150995	ITPR1	TRUE	TRUE
chr3	4670748	G	T	ENST00000649015	ENSG00000150995	ITPR1	TRUE	TRUE
chr3	4670754	G	T	ENST00000649015	ENSG00000150995	ITPR1	TRUE	TRUE
chr3	4670772	G	T	ENST00000649015	ENSG00000150995	ITPR1	TRUE	TRUE
chr3	4670775	G	T	ENST00000649015	ENSG00000150995	ITPR1	TRUE	TRUE
chr3	4670787	G	T	ENST00000649015	ENSG00000150995	ITPR1	TRUE	TRUE
chr3	4670793	G	T	ENST00000649015	ENSG00000150995	ITPR1	TRUE	TRUE
chr3	4670796	G	T	ENST00000649015	ENSG00000150995	ITPR1	TRUE	TRUE
chr3	4670802	G	T	ENST00000649015	ENSG00000150995	ITPR1	TRUE	TRUE
chr3	4670805	G	T	ENST00000649015	ENSG00000150995	ITPR1	TRUE	TRUE
chr3	4670808	G	T	ENST00000649015	ENSG00000150995	ITPR1	TRUE	TRUE
chr3	4670815	G	A	ENST00000649015	ENSG00000150995	ITPR1	TRUE	TRUE
chr3	4670816	G	A	ENST00000649015	ENSG00000150995	ITPR1	TRUE	TRUE
chr3	4670824	G	A	ENST00000649015	ENSG00000150995	ITPR1	TRUE	TRUE
chr3	4670825	G	A	ENST00000649015	ENSG00000150995	ITPR1	TRUE	TRUE
chr3	4670838	A	T	ENST00000649015	ENSG00000150995	ITPR1	TRUE	TRUE
chr3	4670841	G	T	ENST00000649015	ENSG00000150995	ITPR1	TRUE	TRUE
chr3	4670853	A	T	ENST00000649015	ENSG00000150995	ITPR1	TRUE	TRUE
chr3	4670865	G	T	ENST00000649015	ENSG00000150995	ITPR1	TRUE	TRUE
chr3	4670869	T	A	ENST00000649015	ENSG00000150995	ITPR1	TRUE	TRUE
chr3	4670874	C	T	ENST00000649015	ENSG00000150995	ITPR1	TRUE	TRUE
chr3	4670883	A	T	ENST00000649015	ENSG00000150995	ITPR1	TRUE	TRUE
chr3	4670886	G	T	ENST00000649015	ENSG00000150995	ITPR1	TRUE	TRUE
chr3	4670892	C	T	ENST00000649015	ENSG00000150995	ITPR1	TRUE	TRUE
chr3	4670895	A	T	ENST00000649015	ENSG00000150995	ITPR1	TRUE	TRUE
chr3	4670898	G	T	ENST00000649015	ENSG00000150995	ITPR1	TRUE	TRUE
chr3	4670904	C	T	ENST00000649015	ENSG00000150995	ITPR1	TRUE	TRUE
chr3	4670921	C	A	ENST00000649015	ENSG00000150995	ITPR1	TRUE	TRUE
chr3	4670921	C	G	ENST00000649015	ENSG00000150995	ITPR1	TRUE	TRUE
chr3	4670924	C	A	ENST00000649015	ENSG00000150995	ITPR1	TRUE	TRUE
chr3	4670924	C	G	ENST00000649015	ENSG00000150995	ITPR1	TRUE	TRUE
chr3	4670925	A	T	ENST00000649015	ENSG00000150995	ITPR1	TRUE	TRUE
chr3	4670927	G	A	ENST00000649015	ENSG00000150995	ITPR1	TRUE	FALSE
chr3	4670927	G	C	ENST00000649015	ENSG00000150995	ITPR1	TRUE	FALSE
chr3	4670927	G	T	ENST00000649015	ENSG00000150995	ITPR1	TRUE	FALSE
chr3	4670928	T	A	ENST00000649015	ENSG00000150995	ITPR1	TRUE	FALSE
chr3	4670928	T	C	ENST00000649015	ENSG00000150995	ITPR1	FALSE	FALSE
chr3	4670928	T	G	ENST00000649015	ENSG00000150995	ITPR1	TRUE	FALSE
chr3	4673134	A	C	ENST00000649015	ENSG00000150995	ITPR1	TRUE	FALSE
chr3	4673134	A	G	ENST00000649015	ENSG00000150995	ITPR1	TRUE	FALSE
chr3	4673134	A	T	ENST00000649015	ENSG00000150995	ITPR1	TRUE	FALSE
chr3	4673135	G	A	ENST00000649015	ENSG00000150995	ITPR1	TRUE	FALSE
chr3	4673135	G	C	ENST00000649015	ENSG00000150995	ITPR1	TRUE	FALSE
chr3	4673135	G	T	ENST00000649015	ENSG00000150995	ITPR1	TRUE	FALSE
chr3	4673139	T	A	ENST00000649015	ENSG00000150995	ITPR1	TRUE	TRUE
chr3	4673139	T	G	ENST00000649015	ENSG00000150995	ITPR1	TRUE	TRUE
chr3	4673140	C	T	ENST00000649015	ENSG00000150995	ITPR1	TRUE	TRUE
chr3	4673166	T	A	ENST00000649015	ENSG00000150995	ITPR1	TRUE	TRUE
chr3	4673176	C	T	ENST00000649015	ENSG00000150995	ITPR1	TRUE	TRUE
chr3	4673181	C	A	ENST00000649015	ENSG00000150995	ITPR1	TRUE	TRUE
chr3	4673181	C	G	ENST00000649015	ENSG00000150995	ITPR1	TRUE	TRUE
chr3	4673194	G	T	ENST00000649015	ENSG00000150995	ITPR1	TRUE	TRUE
chr3	4673201	C	A	ENST00000649015	ENSG00000150995	ITPR1	TRUE	TRUE
chr3	4673201	C	G	ENST00000649015	ENSG00000150995	ITPR1	TRUE	TRUE
chr3	4673206	C	T	ENST00000649015	ENSG00000150995	ITPR1	TRUE	TRUE
chr3	4673235	C	A	ENST00000649015	ENSG00000150995	ITPR1	TRUE	TRUE
chr3	4673245	G	T	ENST00000649015	ENSG00000150995	ITPR1	TRUE	TRUE
chr3	4673259	T	A	ENST00000649015	ENSG00000150995	ITPR1	TRUE	TRUE
chr3	4673259	T	G	ENST00000649015	ENSG00000150995	ITPR1	TRUE	TRUE
chr3	4673280	C	A	ENST00000649015	ENSG00000150995	ITPR1	TRUE	TRUE
chr3	4673308	C	T	ENST00000649015	ENSG00000150995	ITPR1	TRUE	TRUE
chr3	4673317	C	T	ENST00000649015	ENSG00000150995	ITPR1	TRUE	TRUE
chr3	4673320	G	T	ENST00000649015	ENSG00000150995	ITPR1	TRUE	TRUE
chr3	4673323	C	T	ENST00000649015	ENSG00000150995	ITPR1	TRUE	TRUE
chr3	4673338	A	T	ENST00000649015	ENSG00000150995	ITPR1	TRUE	TRUE
chr3	4673343	T	A	ENST00000649015	ENSG00000150995	ITPR1	TRUE	TRUE
chr3	4673343	T	G	ENST00000649015	ENSG00000150995	ITPR1	TRUE	TRUE
chr3	4673354	G	A	ENST00000649015	ENSG00000150995	ITPR1	TRUE	TRUE
chr3	4673355	G	A	ENST00000649015	ENSG00000150995	ITPR1	TRUE	TRUE
chr3	4673357	C	A	ENST00000649015	ENSG00000150995	ITPR1	TRUE	TRUE
chr3	4673359	G	T	ENST00000649015	ENSG00000150995	ITPR1	TRUE	TRUE
chr3	4673369	C	A	ENST00000649015	ENSG00000150995	ITPR1	TRUE	TRUE
chr3	4673371	G	T	ENST00000649015	ENSG00000150995	ITPR1	TRUE	TRUE
chr3	4673388	G	A	ENST00000649015	ENSG00000150995	ITPR1	TRUE	FALSE
chr3	4673388	G	C	ENST00000649015	ENSG00000150995	ITPR1	TRUE	FALSE
chr3	4673388	G	T	ENST00000649015	ENSG00000150995	ITPR1	TRUE	FALSE
chr3	4673389	T	A	ENST00000649015	ENSG00000150995	ITPR1	TRUE	FALSE
chr3	4673389	T	C	ENST00000649015	ENSG00000150995	ITPR1	TRUE	FALSE
chr3	4673389	T	G	ENST00000649015	ENSG00000150995	ITPR1	TRUE	FALSE
chr3	4674200	A	C	ENST00000649015	ENSG00000150995	ITPR1	TRUE	FALSE
chr3	4674200	A	G	ENST00000649015	ENSG00000150995	ITPR1	TRUE	FALSE
chr3	4674200	A	T	ENST00000649015	ENSG00000150995	ITPR1	TRUE	FALSE
chr3	4674201	G	A	ENST00000649015	ENSG00000150995	ITPR1	TRUE	FALSE
chr3	4674201	G	C	ENST00000649015	ENSG00000150995	ITPR1	TRUE	FALSE
chr3	4674201	G	T	ENST00000649015	ENSG00000150995	ITPR1	TRUE	FALSE
chr3	4674205	T	A	ENST00000649015	ENSG00000150995	ITPR1	TRUE	TRUE
chr3	4674205	T	G	ENST00000649015	ENSG00000150995	ITPR1	TRUE	TRUE
chr3	4674215	G	T	ENST00000649015	ENSG00000150995	ITPR1	TRUE	TRUE
chr3	4674224	A	T	ENST00000649015	ENSG00000150995	ITPR1	TRUE	TRUE
chr3	4674230	G	T	ENST00000649015	ENSG00000150995	ITPR1	TRUE	TRUE
chr3	4674236	A	T	ENST00000649015	ENSG00000150995	ITPR1	TRUE	TRUE
chr3	4674239	G	T	ENST00000649015	ENSG00000150995	ITPR1	TRUE	TRUE
chr3	4674242	A	T	ENST00000649015	ENSG00000150995	ITPR1	TRUE	TRUE
chr3	4674251	C	T	ENST00000649015	ENSG00000150995	ITPR1	TRUE	TRUE
chr3	4674260	G	T	ENST00000649015	ENSG00000150995	ITPR1	TRUE	TRUE
chr3	4674269	G	T	ENST00000649015	ENSG00000150995	ITPR1	TRUE	TRUE
chr3	4674272	G	T	ENST00000649015	ENSG00000150995	ITPR1	TRUE	TRUE
chr3	4674277	T	A	ENST00000649015	ENSG00000150995	ITPR1	TRUE	TRUE
chr3	4674277	T	G	ENST00000649015	ENSG00000150995	ITPR1	TRUE	TRUE
chr3	4674279	T	A	ENST00000649015	ENSG00000150995	ITPR1	TRUE	TRUE
chr3	4674279	T	G	ENST00000649015	ENSG00000150995	ITPR1	TRUE	TRUE
chr3	4674281	A	T	ENST00000649015	ENSG00000150995	ITPR1	TRUE	TRUE
chr3	4674295	T	A	ENST00000649015	ENSG00000150995	ITPR1	TRUE	TRUE
chr3	4674296	C	T	ENST00000649015	ENSG00000150995	ITPR1	TRUE	TRUE
chr3	4674317	A	T	ENST00000649015	ENSG00000150995	ITPR1	TRUE	TRUE
chr3	4674320	G	T	ENST00000649015	ENSG00000150995	ITPR1	TRUE	TRUE
chr3	4674323	A	T	ENST00000649015	ENSG00000150995	ITPR1	TRUE	TRUE
chr3	4674329	A	T	ENST00000649015	ENSG00000150995	ITPR1	TRUE	TRUE
chr3	4674341	G	T	ENST00000649015	ENSG00000150995	ITPR1	TRUE	TRUE
chr3	4674344	G	A	ENST00000649015	ENSG00000150995	ITPR1	TRUE	FALSE
chr3	4674344	G	C	ENST00000649015	ENSG00000150995	ITPR1	TRUE	FALSE
chr3	4674344	G	T	ENST00000649015	ENSG00000150995	ITPR1	TRUE	FALSE
chr3	4674345	T	A	ENST00000649015	ENSG00000150995	ITPR1	TRUE	FALSE
chr3	4674345	T	C	ENST00000649015	ENSG00000150995	ITPR1	TRUE	FALSE
chr3	4674345	T	G	ENST00000649015	ENSG00000150995	ITPR1	TRUE	FALSE
chr3	4675066	A	C	ENST00000649015	ENSG00000150995	ITPR1	TRUE	FALSE
chr3	4675066	A	G	ENST00000649015	ENSG00000150995	ITPR1	TRUE	FALSE
chr3	4675066	A	T	ENST00000649015	ENSG00000150995	ITPR1	TRUE	FALSE
chr3	4675067	G	A	ENST00000649015	ENSG00000150995	ITPR1	TRUE	FALSE
chr3	4675067	G	C	ENST00000649015	ENSG00000150995	ITPR1	TRUE	FALSE
chr3	4675067	G	T	ENST00000649015	ENSG00000150995	ITPR1	TRUE	FALSE
chr3	4675078	T	A	ENST00000649015	ENSG00000150995	ITPR1	TRUE	TRUE
chr3	4675078	T	G	ENST00000649015	ENSG00000150995	ITPR1	TRUE	TRUE
chr3	4675097	C	A	ENST00000649015	ENSG00000150995	ITPR1	TRUE	TRUE
chr3	4675097	C	G	ENST00000649015	ENSG00000150995	ITPR1	TRUE	TRUE
chr3	4675109	C	A	ENST00000649015	ENSG00000150995	ITPR1	TRUE	TRUE
chr3	4675109	C	G	ENST00000649015	ENSG00000150995	ITPR1	TRUE	TRUE
chr3	4675128	C	T	ENST00000649015	ENSG00000150995	ITPR1	TRUE	TRUE
chr3	4675132	T	A	ENST00000649015	ENSG00000150995	ITPR1	TRUE	TRUE
chr3	4675132	T	G	ENST00000649015	ENSG00000150995	ITPR1	TRUE	TRUE
chr3	4675137	A	T	ENST00000649015	ENSG00000150995	ITPR1	TRUE	TRUE
chr3	4675156	T	A	ENST00000649015	ENSG00000150995	ITPR1	TRUE	TRUE
chr3	4675163	T	A	ENST00000649015	ENSG00000150995	ITPR1	TRUE	TRUE
chr3	4675194	A	T	ENST00000649015	ENSG00000150995	ITPR1	TRUE	TRUE
chr3	4675203	A	T	ENST00000649015	ENSG00000150995	ITPR1	TRUE	TRUE
chr3	4675206	G	T	ENST00000649015	ENSG00000150995	ITPR1	TRUE	TRUE
chr3	4675209	G	T	ENST00000649015	ENSG00000150995	ITPR1	TRUE	TRUE
chr3	4675212	G	T	ENST00000649015	ENSG00000150995	ITPR1	TRUE	TRUE
chr3	4675218	A	T	ENST00000649015	ENSG00000150995	ITPR1	TRUE	TRUE
chr3	4675236	G	T	ENST00000649015	ENSG00000150995	ITPR1	TRUE	TRUE
chr3	4675239	A	T	ENST00000649015	ENSG00000150995	ITPR1	TRUE	TRUE
chr3	4675245	A	T	ENST00000649015	ENSG00000150995	ITPR1	TRUE	TRUE
chr3	4675249	G	A	ENST00000649015	ENSG00000150995	ITPR1	FALSE	FALSE
chr3	4675249	G	C	ENST00000649015	ENSG00000150995	ITPR1	FALSE	FALSE
chr3	4675249	G	T	ENST00000649015	ENSG00000150995	ITPR1	FALSE	FALSE
chr3	4675250	T	A	ENST00000649015	ENSG00000150995	ITPR1	FALSE	FALSE
chr3	4675250	T	C	ENST00000649015	ENSG00000150995	ITPR1	FALSE	FALSE
chr3	4675250	T	G	ENST00000649015	ENSG00000150995	ITPR1	FALSE	FALSE
chr3	4676612	A	C	ENST00000649015	ENSG00000150995	ITPR1	TRUE	FALSE
chr3	4676612	A	G	ENST00000649015	ENSG00000150995	ITPR1	TRUE	FALSE
chr3	4676612	A	T	ENST00000649015	ENSG00000150995	ITPR1	TRUE	FALSE
chr3	4676613	G	A	ENST00000649015	ENSG00000150995	ITPR1	TRUE	FALSE
chr3	4676613	G	C	ENST00000649015	ENSG00000150995	ITPR1	TRUE	FALSE
chr3	4676613	G	T	ENST00000649015	ENSG00000150995	ITPR1	TRUE	FALSE
chr3	4676628	A	T	ENST00000649015	ENSG00000150995	ITPR1	TRUE	TRUE
chr3	4676646	G	T	ENST00000649015	ENSG00000150995	ITPR1	TRUE	TRUE
chr3	4676649	G	T	ENST00000649015	ENSG00000150995	ITPR1	TRUE	TRUE
chr3	4676661	C	T	ENST00000649015	ENSG00000150995	ITPR1	TRUE	TRUE
chr3	4676676	G	T	ENST00000649015	ENSG00000150995	ITPR1	TRUE	TRUE
chr3	4676679	G	T	ENST00000649015	ENSG00000150995	ITPR1	TRUE	TRUE
chr3	4676689	T	A	ENST00000649015	ENSG00000150995	ITPR1	TRUE	TRUE
chr3	4676718	G	T	ENST00000649015	ENSG00000150995	ITPR1	TRUE	TRUE
chr3	4676730	A	T	ENST00000649015	ENSG00000150995	ITPR1	TRUE	TRUE
chr3	4676733	C	T	ENST00000649015	ENSG00000150995	ITPR1	TRUE	TRUE
chr3	4676739	G	T	ENST00000649015	ENSG00000150995	ITPR1	TRUE	TRUE
chr3	4676745	G	T	ENST00000649015	ENSG00000150995	ITPR1	TRUE	TRUE
chr3	4676748	A	T	ENST00000649015	ENSG00000150995	ITPR1	TRUE	TRUE
chr3	4676751	G	T	ENST00000649015	ENSG00000150995	ITPR1	TRUE	TRUE
chr3	4676775	A	T	ENST00000649015	ENSG00000150995	ITPR1	TRUE	TRUE
chr3	4676781	A	T	ENST00000649015	ENSG00000150995	ITPR1	TRUE	TRUE
chr3	4676790	G	T	ENST00000649015	ENSG00000150995	ITPR1	TRUE	TRUE
chr3	4676799	C	T	ENST00000649015	ENSG00000150995	ITPR1	TRUE	TRUE
chr3	4676802	G	A	ENST00000649015	ENSG00000150995	ITPR1	TRUE	FALSE
chr3	4676802	G	C	ENST00000649015	ENSG00000150995	ITPR1	TRUE	FALSE
chr3	4676802	G	T	ENST00000649015	ENSG00000150995	ITPR1	TRUE	FALSE
chr3	4676803	T	A	ENST00000649015	ENSG00000150995	ITPR1	TRUE	FALSE
chr3	4676803	T	C	ENST00000649015	ENSG00000150995	ITPR1	TRUE	FALSE
chr3	4676803	T	G	ENST00000649015	ENSG00000150995	ITPR1	TRUE	FALSE
chr3	4680551	A	C	ENST00000649015	ENSG00000150995	ITPR1	FALSE	FALSE
chr3	4680551	A	G	ENST00000649015	ENSG00000150995	ITPR1	FALSE	FALSE
chr3	4680551	A	T	ENST00000649015	ENSG00000150995	ITPR1	FALSE	FALSE
chr3	4680552	G	A	ENST00000649015	ENSG00000150995	ITPR1	FALSE	FALSE
chr3	4680552	G	C	ENST00000649015	ENSG00000150995	ITPR1	FALSE	FALSE
chr3	4680552	G	T	ENST00000649015	ENSG00000150995	ITPR1	FALSE	FALSE
chr3	4680560	T	A	ENST00000649015	ENSG00000150995	ITPR1	TRUE	TRUE
chr3	4680572	T	A	ENST00000649015	ENSG00000150995	ITPR1	TRUE	TRUE
chr3	4680579	T	A	ENST00000649015	ENSG00000150995	ITPR1	TRUE	TRUE
chr3	4680579	T	G	ENST00000649015	ENSG00000150995	ITPR1	TRUE	TRUE
chr3	4680591	C	A	ENST00000649015	ENSG00000150995	ITPR1	TRUE	TRUE
chr3	4680600	T	A	ENST00000649015	ENSG00000150995	ITPR1	TRUE	TRUE
chr3	4680607	A	T	ENST00000649015	ENSG00000150995	ITPR1	TRUE	TRUE
chr3	4680610	C	T	ENST00000649015	ENSG00000150995	ITPR1	TRUE	TRUE
chr3	4680613	G	T	ENST00000649015	ENSG00000150995	ITPR1	TRUE	TRUE
chr3	4680622	G	T	ENST00000649015	ENSG00000150995	ITPR1	TRUE	TRUE
chr3	4680634	C	T	ENST00000649015	ENSG00000150995	ITPR1	TRUE	TRUE
chr3	4680641	C	A	ENST00000649015	ENSG00000150995	ITPR1	TRUE	TRUE
chr3	4680641	C	G	ENST00000649015	ENSG00000150995	ITPR1	TRUE	TRUE
chr3	4680643	G	T	ENST00000649015	ENSG00000150995	ITPR1	TRUE	TRUE
chr3	4680655	G	T	ENST00000649015	ENSG00000150995	ITPR1	TRUE	TRUE
chr3	4680667	C	T	ENST00000649015	ENSG00000150995	ITPR1	TRUE	TRUE
chr3	4680670	G	T	ENST00000649015	ENSG00000150995	ITPR1	TRUE	TRUE
chr3	4680692	G	A	ENST00000649015	ENSG00000150995	ITPR1	TRUE	FALSE
chr3	4680692	G	C	ENST00000649015	ENSG00000150995	ITPR1	TRUE	FALSE
chr3	4680692	G	T	ENST00000649015	ENSG00000150995	ITPR1	TRUE	FALSE
chr3	4680693	T	A	ENST00000649015	ENSG00000150995	ITPR1	TRUE	FALSE
chr3	4680693	T	C	ENST00000649015	ENSG00000150995	ITPR1	TRUE	FALSE
chr3	4680693	T	G	ENST00000649015	ENSG00000150995	ITPR1	TRUE	FALSE
chr3	4681362	A	C	ENST00000649015	ENSG00000150995	ITPR1	TRUE	FALSE
chr3	4681362	A	G	ENST00000649015	ENSG00000150995	ITPR1	TRUE	FALSE
chr3	4681362	A	T	ENST00000649015	ENSG00000150995	ITPR1	TRUE	FALSE
chr3	4681363	G	A	ENST00000649015	ENSG00000150995	ITPR1	TRUE	FALSE
chr3	4681363	G	C	ENST00000649015	ENSG00000150995	ITPR1	TRUE	FALSE
chr3	4681363	G	T	ENST00000649015	ENSG00000150995	ITPR1	TRUE	FALSE
chr3	4681378	G	T	ENST00000649015	ENSG00000150995	ITPR1	TRUE	TRUE
chr3	4681387	G	T	ENST00000649015	ENSG00000150995	ITPR1	TRUE	TRUE
chr3	4681390	G	T	ENST00000649015	ENSG00000150995	ITPR1	TRUE	TRUE
chr3	4681393	C	T	ENST00000649015	ENSG00000150995	ITPR1	TRUE	TRUE
chr3	4681399	G	T	ENST00000649015	ENSG00000150995	ITPR1	TRUE	TRUE
chr3	4681411	G	T	ENST00000649015	ENSG00000150995	ITPR1	TRUE	TRUE
chr3	4681414	G	T	ENST00000649015	ENSG00000150995	ITPR1	TRUE	TRUE
chr3	4681419	G	A	ENST00000649015	ENSG00000150995	ITPR1	FALSE	FALSE
chr3	4681419	G	C	ENST00000649015	ENSG00000150995	ITPR1	FALSE	FALSE
chr3	4681419	G	T	ENST00000649015	ENSG00000150995	ITPR1	FALSE	FALSE
chr3	4681420	A	C	ENST00000649015	ENSG00000150995	ITPR1	FALSE	FALSE
chr3	4681420	A	G	ENST00000649015	ENSG00000150995	ITPR1	FALSE	FALSE
chr3	4681420	A	T	ENST00000649015	ENSG00000150995	ITPR1	FALSE	FALSE
chr3	4683384	A	C	ENST00000649015	ENSG00000150995	ITPR1	TRUE	FALSE
chr3	4683384	A	G	ENST00000649015	ENSG00000150995	ITPR1	TRUE	FALSE
chr3	4683384	A	T	ENST00000649015	ENSG00000150995	ITPR1	TRUE	FALSE
chr3	4683385	G	A	ENST00000649015	ENSG00000150995	ITPR1	TRUE	FALSE
chr3	4683385	G	C	ENST00000649015	ENSG00000150995	ITPR1	TRUE	FALSE
chr3	4683385	G	T	ENST00000649015	ENSG00000150995	ITPR1	TRUE	FALSE
chr3	4683387	G	T	ENST00000649015	ENSG00000150995	ITPR1	TRUE	TRUE
chr3	4683390	G	T	ENST00000649015	ENSG00000150995	ITPR1	TRUE	TRUE
chr3	4683409	T	A	ENST00000649015	ENSG00000150995	ITPR1	TRUE	TRUE
chr3	4683426	A	T	ENST00000649015	ENSG00000150995	ITPR1	TRUE	TRUE
chr3	4683454	T	A	ENST00000649015	ENSG00000150995	ITPR1	TRUE	TRUE
chr3	4683470	C	A	ENST00000649015	ENSG00000150995	ITPR1	TRUE	TRUE
chr3	4683470	C	G	ENST00000649015	ENSG00000150995	ITPR1	TRUE	TRUE
chr3	4683484	C	A	ENST00000649015	ENSG00000150995	ITPR1	TRUE	TRUE
chr3	4683484	C	G	ENST00000649015	ENSG00000150995	ITPR1	TRUE	TRUE
chr3	4683495	C	T	ENST00000649015	ENSG00000150995	ITPR1	TRUE	TRUE
chr3	4683519	C	T	ENST00000649015	ENSG00000150995	ITPR1	TRUE	TRUE
chr3	4683525	C	T	ENST00000649015	ENSG00000150995	ITPR1	TRUE	TRUE
chr3	4683528	G	T	ENST00000649015	ENSG00000150995	ITPR1	TRUE	TRUE
chr3	4683537	C	T	ENST00000649015	ENSG00000150995	ITPR1	TRUE	TRUE
chr3	4683546	A	T	ENST00000649015	ENSG00000150995	ITPR1	TRUE	TRUE
chr3	4683549	C	T	ENST00000649015	ENSG00000150995	ITPR1	TRUE	TRUE
chr3	4683552	G	A	ENST00000649015	ENSG00000150995	ITPR1	TRUE	FALSE
chr3	4683552	G	C	ENST00000649015	ENSG00000150995	ITPR1	TRUE	FALSE
chr3	4683552	G	T	ENST00000649015	ENSG00000150995	ITPR1	TRUE	FALSE
chr3	4683553	T	A	ENST00000649015	ENSG00000150995	ITPR1	TRUE	FALSE
chr3	4683553	T	C	ENST00000649015	ENSG00000150995	ITPR1	TRUE	FALSE
chr3	4683553	T	G	ENST00000649015	ENSG00000150995	ITPR1	TRUE	FALSE
chr3	4683626	A	C	ENST00000649015	ENSG00000150995	ITPR1	TRUE	FALSE
chr3	4683626	A	G	ENST00000649015	ENSG00000150995	ITPR1	TRUE	FALSE
chr3	4683626	A	T	ENST00000649015	ENSG00000150995	ITPR1	TRUE	FALSE
chr3	4683627	G	A	ENST00000649015	ENSG00000150995	ITPR1	TRUE	FALSE
chr3	4683627	G	C	ENST00000649015	ENSG00000150995	ITPR1	TRUE	FALSE
chr3	4683627	G	T	ENST00000649015	ENSG00000150995	ITPR1	TRUE	FALSE
chr3	4683631	C	T	ENST00000649015	ENSG00000150995	ITPR1	TRUE	TRUE
chr3	4683649	C	T	ENST00000649015	ENSG00000150995	ITPR1	TRUE	TRUE
chr3	4683666	C	A	ENST00000649015	ENSG00000150995	ITPR1	TRUE	TRUE
chr3	4683666	C	G	ENST00000649015	ENSG00000150995	ITPR1	TRUE	TRUE
chr3	4683667	A	T	ENST00000649015	ENSG00000150995	ITPR1	TRUE	TRUE
chr3	4683670	C	T	ENST00000649015	ENSG00000150995	ITPR1	TRUE	TRUE
chr3	4683676	A	T	ENST00000649015	ENSG00000150995	ITPR1	TRUE	TRUE
chr3	4683679	C	T	ENST00000649015	ENSG00000150995	ITPR1	TRUE	TRUE
chr3	4683686	T	A	ENST00000649015	ENSG00000150995	ITPR1	TRUE	TRUE
chr3	4683691	C	T	ENST00000649015	ENSG00000150995	ITPR1	TRUE	TRUE
chr3	4683709	G	T	ENST00000649015	ENSG00000150995	ITPR1	TRUE	TRUE
chr3	4683712	A	T	ENST00000649015	ENSG00000150995	ITPR1	TRUE	TRUE
chr3	4683716	C	A	ENST00000649015	ENSG00000150995	ITPR1	TRUE	TRUE
chr3	4683716	C	G	ENST00000649015	ENSG00000150995	ITPR1	TRUE	TRUE
chr3	4683718	G	T	ENST00000649015	ENSG00000150995	ITPR1	TRUE	TRUE
chr3	4683725	G	A	ENST00000649015	ENSG00000150995	ITPR1	TRUE	TRUE
chr3	4683726	G	A	ENST00000649015	ENSG00000150995	ITPR1	TRUE	TRUE
chr3	4683732	C	A	ENST00000649015	ENSG00000150995	ITPR1	TRUE	TRUE
chr3	4683732	C	G	ENST00000649015	ENSG00000150995	ITPR1	TRUE	TRUE
chr3	4683733	A	T	ENST00000649015	ENSG00000150995	ITPR1	TRUE	TRUE
chr3	4683739	C	T	ENST00000649015	ENSG00000150995	ITPR1	TRUE	TRUE
chr3	4683751	G	T	ENST00000649015	ENSG00000150995	ITPR1	TRUE	TRUE
chr3	4683772	G	T	ENST00000649015	ENSG00000150995	ITPR1	TRUE	TRUE
chr3	4683775	G	T	ENST00000649015	ENSG00000150995	ITPR1	TRUE	TRUE
chr3	4683781	G	T	ENST00000649015	ENSG00000150995	ITPR1	TRUE	TRUE
chr3	4683787	A	T	ENST00000649015	ENSG00000150995	ITPR1	TRUE	TRUE
chr3	4683790	A	T	ENST00000649015	ENSG00000150995	ITPR1	TRUE	TRUE
chr3	4683796	G	T	ENST00000649015	ENSG00000150995	ITPR1	TRUE	TRUE
chr3	4683799	G	A	ENST00000649015	ENSG00000150995	ITPR1	TRUE	FALSE
chr3	4683799	G	C	ENST00000649015	ENSG00000150995	ITPR1	TRUE	FALSE
chr3	4683799	G	T	ENST00000649015	ENSG00000150995	ITPR1	TRUE	FALSE
chr3	4683800	T	A	ENST00000649015	ENSG00000150995	ITPR1	TRUE	FALSE
chr3	4683800	T	C	ENST00000649015	ENSG00000150995	ITPR1	FALSE	FALSE
chr3	4683800	T	G	ENST00000649015	ENSG00000150995	ITPR1	TRUE	FALSE
chr3	4684279	A	C	ENST00000649015	ENSG00000150995	ITPR1	TRUE	FALSE
chr3	4684279	A	G	ENST00000649015	ENSG00000150995	ITPR1	TRUE	FALSE
chr3	4684279	A	T	ENST00000649015	ENSG00000150995	ITPR1	TRUE	FALSE
chr3	4684280	G	A	ENST00000649015	ENSG00000150995	ITPR1	TRUE	FALSE
chr3	4684280	G	C	ENST00000649015	ENSG00000150995	ITPR1	TRUE	FALSE
chr3	4684280	G	T	ENST00000649015	ENSG00000150995	ITPR1	TRUE	FALSE
chr3	4684281	G	T	ENST00000649015	ENSG00000150995	ITPR1
chr3	4684284	G	T	ENST00000649015	ENSG00000150995	ITPR1
chr3	4684293	A	T	ENST00000649015	ENSG00000150995	ITPR1
chr3	4684299	C	T	ENST00000649015	ENSG00000150995	ITPR1
chr3	4684302	A	T	ENST00000649015	ENSG00000150995	ITPR1	TRUE	TRUE
chr3	4684308	G	T	ENST00000649015	ENSG00000150995	ITPR1	TRUE	TRUE
chr3	4684325	C	A	ENST00000649015	ENSG00000150995	ITPR1	TRUE	TRUE
chr3	4684325	C	G	ENST00000649015	ENSG00000150995	ITPR1	TRUE	TRUE
chr3	4684331	C	A	ENST00000649015	ENSG00000150995	ITPR1	TRUE	TRUE
chr3	4684331	C	G	ENST00000649015	ENSG00000150995	ITPR1	TRUE	TRUE
chr3	4684332	A	T	ENST00000649015	ENSG00000150995	ITPR1	TRUE	TRUE
chr3	4684341	A	T	ENST00000649015	ENSG00000150995	ITPR1	TRUE	TRUE
chr3	4684344	G	T	ENST00000649015	ENSG00000150995	ITPR1	TRUE	TRUE
chr3	4684347	G	A	ENST00000649015	ENSG00000150995	ITPR1	TRUE	FALSE
chr3	4684347	G	C	ENST00000649015	ENSG00000150995	ITPR1	TRUE	FALSE
chr3	4684347	G	T	ENST00000649015	ENSG00000150995	ITPR1	TRUE	FALSE
chr3	4684348	T	A	ENST00000649015	ENSG00000150995	ITPR1	TRUE	FALSE
chr3	4684348	T	C	ENST00000649015	ENSG00000150995	ITPR1	TRUE	FALSE
chr3	4684348	T	G	ENST00000649015	ENSG00000150995	ITPR1	TRUE	FALSE
chr3	4685067	A	C	ENST00000649015	ENSG00000150995	ITPR1	TRUE	FALSE
chr3	4685067	A	G	ENST00000649015	ENSG00000150995	ITPR1	TRUE	FALSE
chr3	4685067	A	T	ENST00000649015	ENSG00000150995	ITPR1	TRUE	FALSE
chr3	4685068	G	A	ENST00000649015	ENSG00000150995	ITPR1	TRUE	FALSE
chr3	4685068	G	C	ENST00000649015	ENSG00000150995	ITPR1	TRUE	FALSE
chr3	4685068	G	T	ENST00000649015	ENSG00000150995	ITPR1	TRUE	FALSE
chr3	4685073	T	A	ENST00000649015	ENSG00000150995	ITPR1	TRUE	TRUE
chr3	4685087	A	T	ENST00000649015	ENSG00000150995	ITPR1	TRUE	TRUE
chr3	4685095	T	A	ENST00000649015	ENSG00000150995	ITPR1	TRUE	TRUE
chr3	4685099	C	T	ENST00000649015	ENSG00000150995	ITPR1	TRUE	TRUE
chr3	4685102	G	T	ENST00000649015	ENSG00000150995	ITPR1	TRUE	TRUE
chr3	4685112	C	A	ENST00000649015	ENSG00000150995	ITPR1	TRUE	TRUE
chr3	4685112	C	G	ENST00000649015	ENSG00000150995	ITPR1	TRUE	TRUE
chr3	4685117	A	T	ENST00000649015	ENSG00000150995	ITPR1
chr3	4685120	A	T	ENST00000649015	ENSG00000150995	ITPR1	TRUE	TRUE
chr3	4685129	A	T	ENST00000649015	ENSG00000150995	ITPR1	TRUE	TRUE
chr3	4685132	C	T	ENST00000649015	ENSG00000150995	ITPR1	TRUE	TRUE
chr3	4685135	C	T	ENST00000649015	ENSG00000150995	ITPR1	TRUE	TRUE
chr3	4685138	C	T	ENST00000649015	ENSG00000150995	ITPR1	TRUE	TRUE
chr3	4685180	G	T	ENST00000649015	ENSG00000150995	ITPR1	TRUE	TRUE
chr3	4685189	C	T	ENST00000649015	ENSG00000150995	ITPR1	TRUE	TRUE
chr3	4685200	T	A	ENST00000649015	ENSG00000150995	ITPR1	TRUE	TRUE
chr3	4685200	T	G	ENST00000649015	ENSG00000150995	ITPR1	TRUE	TRUE
chr3	4685201	G	T	ENST00000649015	ENSG00000150995	ITPR1	TRUE	TRUE
chr3	4685204	A	T	ENST00000649015	ENSG00000150995	ITPR1	TRUE	TRUE
chr3	4685207	G	A	ENST00000649015	ENSG00000150995	ITPR1	TRUE	FALSE
chr3	4685207	G	C	ENST00000649015	ENSG00000150995	ITPR1	TRUE	FALSE
chr3	4685207	G	T	ENST00000649015	ENSG00000150995	ITPR1	TRUE	FALSE
chr3	4685208	T	A	ENST00000649015	ENSG00000150995	ITPR1	TRUE	FALSE
chr3	4685208	T	C	ENST00000649015	ENSG00000150995	ITPR1	TRUE	FALSE
chr3	4685208	T	G	ENST00000649015	ENSG00000150995	ITPR1	TRUE	FALSE
chr3	4688493	A	C	ENST00000649015	ENSG00000150995	ITPR1	TRUE	FALSE
chr3	4688493	A	G	ENST00000649015	ENSG00000150995	ITPR1	TRUE	FALSE
chr3	4688493	A	T	ENST00000649015	ENSG00000150995	ITPR1	TRUE	FALSE
chr3	4688494	G	A	ENST00000649015	ENSG00000150995	ITPR1	TRUE	FALSE
chr3	4688494	G	C	ENST00000649015	ENSG00000150995	ITPR1	TRUE	FALSE
chr3	4688494	G	T	ENST00000649015	ENSG00000150995	ITPR1	TRUE	FALSE
chr3	4688498	G	T	ENST00000649015	ENSG00000150995	ITPR1	TRUE	TRUE
chr3	4688507	A	T	ENST00000649015	ENSG00000150995	ITPR1	TRUE	TRUE
chr3	4688513	C	T	ENST00000649015	ENSG00000150995	ITPR1	TRUE	TRUE
chr3	4688516	G	T	ENST00000649015	ENSG00000150995	ITPR1	TRUE	TRUE
chr3	4688529	T	A	ENST00000649015	ENSG00000150995	ITPR1	TRUE	TRUE
chr3	4688537	G	T	ENST00000649015	ENSG00000150995	ITPR1	TRUE	TRUE
chr3	4688544	T	A	ENST00000649015	ENSG00000150995	ITPR1	TRUE	TRUE
chr3	4688546	C	T	ENST00000649015	ENSG00000150995	ITPR1	TRUE	TRUE
chr3	4688557	C	A	ENST00000649015	ENSG00000150995	ITPR1	TRUE	TRUE
chr3	4688567	C	T	ENST00000649015	ENSG00000150995	ITPR1	TRUE	TRUE
chr3	4688570	C	T	ENST00000649015	ENSG00000150995	ITPR1	TRUE	TRUE
chr3	4688576	C	T	ENST00000649015	ENSG00000150995	ITPR1	TRUE	TRUE
chr3	4688583	T	A	ENST00000649015	ENSG00000150995	ITPR1	TRUE	TRUE
chr3	4688591	A	T	ENST00000649015	ENSG00000150995	ITPR1	TRUE	TRUE
chr3	4688621	G	A	ENST00000649015	ENSG00000150995	ITPR1	TRUE	FALSE
chr3	4688621	G	C	ENST00000649015	ENSG00000150995	ITPR1	TRUE	FALSE
chr3	4688621	G	T	ENST00000649015	ENSG00000150995	ITPR1	TRUE	FALSE
chr3	4688622	T	A	ENST00000649015	ENSG00000150995	ITPR1	TRUE	FALSE
chr3	4688622	T	C	ENST00000649015	ENSG00000150995	ITPR1	TRUE	FALSE
chr3	4688622	T	G	ENST00000649015	ENSG00000150995	ITPR1	TRUE	FALSE
chr3	4691142	A	C	ENST00000649015	ENSG00000150995	ITPR1	TRUE	FALSE
chr3	4691142	A	G	ENST00000649015	ENSG00000150995	ITPR1	TRUE	FALSE
chr3	4691142	A	T	ENST00000649015	ENSG00000150995	ITPR1	TRUE	FALSE
chr3	4691143	G	A	ENST00000649015	ENSG00000150995	ITPR1	TRUE	FALSE
chr3	4691143	G	C	ENST00000649015	ENSG00000150995	ITPR1	TRUE	FALSE
chr3	4691143	G	T	ENST00000649015	ENSG00000150995	ITPR1	TRUE	FALSE
chr3	4691150	G	T	ENST00000649015	ENSG00000150995	ITPR1	TRUE	TRUE
chr3	4691165	C	T	ENST00000649015	ENSG00000150995	ITPR1	TRUE	TRUE
chr3	4691189	C	T	ENST00000649015	ENSG00000150995	ITPR1	TRUE	TRUE
chr3	4691197	C	A	ENST00000649015	ENSG00000150995	ITPR1	TRUE	TRUE
chr3	4691201	G	T	ENST00000649015	ENSG00000150995	ITPR1	TRUE	TRUE
chr3	4691210	G	T	ENST00000649015	ENSG00000150995	ITPR1	TRUE	TRUE
chr3	4691213	A	T	ENST00000649015	ENSG00000150995	ITPR1	TRUE	TRUE
chr3	4691222	C	T	ENST00000649015	ENSG00000150995	ITPR1	TRUE	TRUE
chr3	4691239	C	A	ENST00000649015	ENSG00000150995	ITPR1	TRUE	TRUE
chr3	4691243	G	T	ENST00000649015	ENSG00000150995	ITPR1	TRUE	TRUE
chr3	4691264	C	T	ENST00000649015	ENSG00000150995	ITPR1	TRUE	TRUE
chr3	4691269	T	A	ENST00000649015	ENSG00000150995	ITPR1	TRUE	TRUE
chr3	4691269	T	G	ENST00000649015	ENSG00000150995	ITPR1
chr3	4691273	A	T	ENST00000649015	ENSG00000150995	ITPR1	TRUE	TRUE
chr3	4691280	T	A	ENST00000649015	ENSG00000150995	ITPR1	TRUE	TRUE
chr3	4691280	T	G	ENST00000649015	ENSG00000150995	ITPR1	TRUE	TRUE
chr3	4691282	C	T	ENST00000649015	ENSG00000150995	ITPR1	TRUE	TRUE
chr3	4691294	A	T	ENST00000649015	ENSG00000150995	ITPR1	TRUE	TRUE
chr3	4691300	G	T	ENST00000649015	ENSG00000150995	ITPR1	TRUE	TRUE
chr3	4691306	A	T	ENST00000649015	ENSG00000150995	ITPR1	TRUE	TRUE
chr3	4691315	A	T	ENST00000649015	ENSG00000150995	ITPR1
chr3	4691318	A	T	ENST00000649015	ENSG00000150995	ITPR1	TRUE	TRUE
chr3	4691323	C	A	ENST00000649015	ENSG00000150995	ITPR1	TRUE	TRUE
chr3	4691324	C	T	ENST00000649015	ENSG00000150995	ITPR1	TRUE	TRUE
chr3	4691342	G	T	ENST00000649015	ENSG00000150995	ITPR1	TRUE	TRUE
chr3	4691345	G	A	ENST00000649015	ENSG00000150995	ITPR1	TRUE	FALSE
chr3	4691345	G	C	ENST00000649015	ENSG00000150995	ITPR1	TRUE	FALSE
chr3	4691345	G	T	ENST00000649015	ENSG00000150995	ITPR1	TRUE	FALSE
chr3	4691346	T	A	ENST00000649015	ENSG00000150995	ITPR1	TRUE	FALSE
chr3	4691346	T	C	ENST00000649015	ENSG00000150995	ITPR1	TRUE	FALSE
chr3	4691346	T	G	ENST00000649015	ENSG00000150995	ITPR1	TRUE	FALSE
chr3	4693488	A	C	ENST00000649015	ENSG00000150995	ITPR1	TRUE	FALSE
chr3	4693488	A	G	ENST00000649015	ENSG00000150995	ITPR1	TRUE	FALSE
chr3	4693488	A	T	ENST00000649015	ENSG00000150995	ITPR1	TRUE	FALSE
chr3	4693489	G	A	ENST00000649015	ENSG00000150995	ITPR1	TRUE	FALSE
chr3	4693489	G	C	ENST00000649015	ENSG00000150995	ITPR1	TRUE	FALSE
chr3	4693489	G	T	ENST00000649015	ENSG00000150995	ITPR1	TRUE	FALSE
chr3	4693500	C	A	ENST00000649015	ENSG00000150995	ITPR1	TRUE	TRUE
chr3	4693502	G	T	ENST00000649015	ENSG00000150995	ITPR1	TRUE	TRUE
chr3	4693505	G	T	ENST00000649015	ENSG00000150995	ITPR1	TRUE	TRUE
chr3	4693525	C	A	ENST00000649015	ENSG00000150995	ITPR1	TRUE	TRUE
chr3	4693525	C	G	ENST00000649015	ENSG00000150995	ITPR1	TRUE	TRUE
chr3	4693532	A	T	ENST00000649015	ENSG00000150995	ITPR1	TRUE	TRUE
chr3	4693544	C	T	ENST00000649015	ENSG00000150995	ITPR1	TRUE	TRUE
chr3	4693556	C	T	ENST00000649015	ENSG00000150995	ITPR1	TRUE	TRUE
chr3	4693569	C	A	ENST00000649015	ENSG00000150995	ITPR1	TRUE	TRUE
chr3	4693569	C	G	ENST00000649015	ENSG00000150995	ITPR1	TRUE	TRUE
chr3	4693571	G	T	ENST00000649015	ENSG00000150995	ITPR1	TRUE	TRUE
chr3	4693589	G	T	ENST00000649015	ENSG00000150995	ITPR1	TRUE	TRUE
chr3	4693609	C	A	ENST00000649015	ENSG00000150995	ITPR1	TRUE	TRUE
chr3	4693609	C	G	ENST00000649015	ENSG00000150995	ITPR1	TRUE	TRUE
chr3	4693620	T	A	ENST00000649015	ENSG00000150995	ITPR1	TRUE	TRUE
chr3	4693625	G	T	ENST00000649015	ENSG00000150995	ITPR1	TRUE	TRUE
chr3	4693642	C	A	ENST00000649015	ENSG00000150995	ITPR1	TRUE	TRUE
chr3	4693646	G	T	ENST00000649015	ENSG00000150995	ITPR1	TRUE	TRUE
chr3	4693652	A	T	ENST00000649015	ENSG00000150995	ITPR1	TRUE	TRUE
chr3	4693663	C	A	ENST00000649015	ENSG00000150995	ITPR1	TRUE	TRUE
chr3	4693663	C	G	ENST00000649015	ENSG00000150995	ITPR1	TRUE	TRUE
chr3	4693667	G	T	ENST00000649015	ENSG00000150995	ITPR1	TRUE	TRUE
chr3	4693673	A	T	ENST00000649015	ENSG00000150995	ITPR1	TRUE	TRUE
chr3	4693678	C	A	ENST00000649015	ENSG00000150995	ITPR1	TRUE	TRUE
chr3	4693724	G	T	ENST00000649015	ENSG00000150995	ITPR1	TRUE	TRUE
chr3	4693732	C	A	ENST00000649015	ENSG00000150995	ITPR1	TRUE	TRUE
chr3	4693739	G	T	ENST00000649015	ENSG00000150995	ITPR1	TRUE	TRUE
chr3	4693742	G	A	ENST00000649015	ENSG00000150995	ITPR1	TRUE	FALSE
chr3	4693742	G	C	ENST00000649015	ENSG00000150995	ITPR1	TRUE	FALSE
chr3	4693742	G	T	ENST00000649015	ENSG00000150995	ITPR1	TRUE	FALSE
chr3	4693743	T	A	ENST00000649015	ENSG00000150995	ITPR1	TRUE	FALSE
chr3	4693743	T	C	ENST00000649015	ENSG00000150995	ITPR1	TRUE	FALSE
chr3	4693743	T	G	ENST00000649015	ENSG00000150995	ITPR1	TRUE	FALSE
chr3	4697145	A	C	ENST00000649015	ENSG00000150995	ITPR1	TRUE	FALSE
chr3	4697145	A	G	ENST00000649015	ENSG00000150995	ITPR1	TRUE	FALSE
chr3	4697145	A	T	ENST00000649015	ENSG00000150995	ITPR1	TRUE	FALSE
chr3	4697146	G	A	ENST00000649015	ENSG00000150995	ITPR1	TRUE	FALSE
chr3	4697146	G	C	ENST00000649015	ENSG00000150995	ITPR1	TRUE	FALSE
chr3	4697146	G	T	ENST00000649015	ENSG00000150995	ITPR1	TRUE	FALSE
chr3	4697150	A	T	ENST00000649015	ENSG00000150995	ITPR1	TRUE	TRUE
chr3	4697161	C	A	ENST00000649015	ENSG00000150995	ITPR1	TRUE	TRUE
chr3	4697161	C	G	ENST00000649015	ENSG00000150995	ITPR1	TRUE	TRUE
chr3	4697182	C	A	ENST00000649015	ENSG00000150995	ITPR1	TRUE	TRUE
chr3	4697185	T	A	ENST00000649015	ENSG00000150995	ITPR1	TRUE	TRUE
chr3	4697185	T	G	ENST00000649015	ENSG00000150995	ITPR1	TRUE	TRUE
chr3	4697195	G	T	ENST00000649015	ENSG00000150995	ITPR1	TRUE	TRUE
chr3	4697201	G	T	ENST00000649015	ENSG00000150995	ITPR1	TRUE	TRUE
chr3	4697207	A	T	ENST00000649015	ENSG00000150995	ITPR1	TRUE	TRUE
chr3	4697210	G	T	ENST00000649015	ENSG00000150995	ITPR1	TRUE	TRUE
chr3	4697218	T	A	ENST00000649015	ENSG00000150995	ITPR1	TRUE	TRUE
chr3	4697218	T	G	ENST00000649015	ENSG00000150995	ITPR1	TRUE	TRUE
chr3	4697235	G	A	ENST00000649015	ENSG00000150995	ITPR1	TRUE	TRUE
chr3	4697236	G	A	ENST00000649015	ENSG00000150995	ITPR1	TRUE	TRUE
chr3	4697237	A	T	ENST00000649015	ENSG00000150995	ITPR1	TRUE	TRUE
chr3	4697241	T	A	ENST00000649015	ENSG00000150995	ITPR1	TRUE	TRUE
chr3	4697246	G	T	ENST00000649015	ENSG00000150995	ITPR1	TRUE	TRUE
chr3	4697269	C	A	ENST00000649015	ENSG00000150995	ITPR1	TRUE	TRUE
chr3	4697273	G	A	ENST00000649015	ENSG00000150995	ITPR1	TRUE	FALSE
chr3	4697273	G	C	ENST00000649015	ENSG00000150995	ITPR1	TRUE	FALSE
chr3	4697273	G	T	ENST00000649015	ENSG00000150995	ITPR1	TRUE	FALSE
chr3	4697274	T	A	ENST00000649015	ENSG00000150995	ITPR1	TRUE	FALSE
chr3	4697274	T	C	ENST00000649015	ENSG00000150995	ITPR1	TRUE	FALSE
chr3	4697274	T	G	ENST00000649015	ENSG00000150995	ITPR1	TRUE	FALSE
chr3	4699811	A	C	ENST00000649015	ENSG00000150995	ITPR1	TRUE	FALSE
chr3	4699811	A	G	ENST00000649015	ENSG00000150995	ITPR1	TRUE	FALSE
chr3	4699811	A	T	ENST00000649015	ENSG00000150995	ITPR1	TRUE	FALSE
chr3	4699812	G	A	ENST00000649015	ENSG00000150995	ITPR1	TRUE	FALSE
chr3	4699812	G	C	ENST00000649015	ENSG00000150995	ITPR1	TRUE	FALSE
chr3	4699812	G	T	ENST00000649015	ENSG00000150995	ITPR1	TRUE	FALSE
chr3	4699818	T	A	ENST00000649015	ENSG00000150995	ITPR1	TRUE	TRUE
chr3	4699837	A	T	ENST00000649015	ENSG00000150995	ITPR1	TRUE	TRUE
chr3	4699850	C	A	ENST00000649015	ENSG00000150995	ITPR1	TRUE	TRUE
chr3	4699856	T	A	ENST00000649015	ENSG00000150995	ITPR1	TRUE	TRUE
chr3	4699858	G	T	ENST00000649015	ENSG00000150995	ITPR1	TRUE	TRUE
chr3	4699861	A	T	ENST00000649015	ENSG00000150995	ITPR1	TRUE	TRUE
chr3	4699866	T	A	ENST00000649015	ENSG00000150995	ITPR1	TRUE	TRUE
chr3	4699866	T	G	ENST00000649015	ENSG00000150995	ITPR1	TRUE	TRUE
chr3	4699873	G	T	ENST00000649015	ENSG00000150995	ITPR1	TRUE	TRUE
chr3	4699919	C	A	ENST00000649015	ENSG00000150995	ITPR1	TRUE	TRUE
chr3	4699919	C	G	ENST00000649015	ENSG00000150995	ITPR1	TRUE	TRUE
chr3	4699924	C	T	ENST00000649015	ENSG00000150995	ITPR1	TRUE	TRUE
chr3	4699937	T	A	ENST00000649015	ENSG00000150995	ITPR1	TRUE	TRUE
chr3	4699939	C	T	ENST00000649015	ENSG00000150995	ITPR1	TRUE	TRUE
chr3	4699942	G	A	ENST00000649015	ENSG00000150995	ITPR1	TRUE	FALSE
chr3	4699942	G	C	ENST00000649015	ENSG00000150995	ITPR1	TRUE	FALSE
chr3	4699942	G	T	ENST00000649015	ENSG00000150995	ITPR1	TRUE	FALSE
chr3	4699943	T	A	ENST00000649015	ENSG00000150995	ITPR1	TRUE	FALSE
chr3	4699943	T	C	ENST00000649015	ENSG00000150995	ITPR1	TRUE	FALSE
chr3	4699943	T	G	ENST00000649015	ENSG00000150995	ITPR1	TRUE	FALSE
chr3	4702828	A	C	ENST00000649015	ENSG00000150995	ITPR1	TRUE	FALSE
chr3	4702828	A	G	ENST00000649015	ENSG00000150995	ITPR1	TRUE	FALSE
chr3	4702828	A	T	ENST00000649015	ENSG00000150995	ITPR1	TRUE	FALSE
chr3	4702829	G	A	ENST00000649015	ENSG00000150995	ITPR1	TRUE	FALSE
chr3	4702829	G	C	ENST00000649015	ENSG00000150995	ITPR1	TRUE	FALSE
chr3	4702829	G	T	ENST00000649015	ENSG00000150995	ITPR1	TRUE	FALSE
chr3	4702836	C	T	ENST00000649015	ENSG00000150995	ITPR1	TRUE	TRUE
chr3	4702851	C	T	ENST00000649015	ENSG00000150995	ITPR1	TRUE	TRUE
chr3	4702860	C	T	ENST00000649015	ENSG00000150995	ITPR1	TRUE	TRUE
chr3	4702880	C	A	ENST00000649015	ENSG00000150995	ITPR1	TRUE	TRUE
chr3	4702880	C	G	ENST00000649015	ENSG00000150995	ITPR1	TRUE	TRUE
chr3	4702886	C	A	ENST00000649015	ENSG00000150995	ITPR1	TRUE	TRUE
chr3	4702891	G	A	ENST00000649015	ENSG00000150995	ITPR1	TRUE	TRUE
chr3	4702892	G	A	ENST00000649015	ENSG00000150995	ITPR1	TRUE	TRUE
chr3	4702894	T	A	ENST00000649015	ENSG00000150995	ITPR1	TRUE	TRUE
chr3	4702894	T	G	ENST00000649015	ENSG00000150995	ITPR1	TRUE	TRUE
chr3	4702905	C	T	ENST00000649015	ENSG00000150995	ITPR1	TRUE	TRUE
chr3	4702908	A	T	ENST00000649015	ENSG00000150995	ITPR1	TRUE	TRUE
chr3	4702920	G	T	ENST00000649015	ENSG00000150995	ITPR1	TRUE	TRUE
chr3	4702928	T	A	ENST00000649015	ENSG00000150995	ITPR1	TRUE	TRUE
chr3	4702951	G	A	ENST00000649015	ENSG00000150995	ITPR1	TRUE	FALSE
chr3	4702951	G	C	ENST00000649015	ENSG00000150995	ITPR1	TRUE	FALSE
chr3	4702951	G	T	ENST00000649015	ENSG00000150995	ITPR1	TRUE	FALSE
chr3	4702952	T	A	ENST00000649015	ENSG00000150995	ITPR1	TRUE	FALSE
chr3	4702952	T	C	ENST00000649015	ENSG00000150995	ITPR1	TRUE	FALSE
chr3	4702952	T	G	ENST00000649015	ENSG00000150995	ITPR1	TRUE	FALSE
chr3	4706165	A	C	ENST00000649015	ENSG00000150995	ITPR1	TRUE	FALSE
chr3	4706165	A	G	ENST00000649015	ENSG00000150995	ITPR1	TRUE	FALSE
chr3	4706165	A	T	ENST00000649015	ENSG00000150995	ITPR1	TRUE	FALSE
chr3	4706166	G	A	ENST00000649015	ENSG00000150995	ITPR1	TRUE	FALSE
chr3	4706166	G	C	ENST00000649015	ENSG00000150995	ITPR1	TRUE	FALSE
chr3	4706166	G	T	ENST00000649015	ENSG00000150995	ITPR1	TRUE	FALSE
chr3	4706169	A	T	ENST00000649015	ENSG00000150995	ITPR1	TRUE	TRUE
chr3	4706208	C	T	ENST00000649015	ENSG00000150995	ITPR1	TRUE	TRUE
chr3	4706229	A	T	ENST00000649015	ENSG00000150995	ITPR1	TRUE	TRUE
chr3	4706247	C	T	ENST00000649015	ENSG00000150995	ITPR1	TRUE	TRUE
chr3	4706250	A	T	ENST00000649015	ENSG00000150995	ITPR1	TRUE	TRUE
chr3	4706266	G	A	ENST00000649015	ENSG00000150995	ITPR1	TRUE	TRUE
chr3	4706267	G	A	ENST00000649015	ENSG00000150995	ITPR1	TRUE	TRUE
chr3	4706275	C	A	ENST00000649015	ENSG00000150995	ITPR1	TRUE	TRUE
chr3	4706275	C	G	ENST00000649015	ENSG00000150995	ITPR1	TRUE	TRUE
chr3	4706319	A	T	ENST00000649015	ENSG00000150995	ITPR1	TRUE	TRUE
chr3	4706327	C	A	ENST00000649015	ENSG00000150995	ITPR1	TRUE	TRUE
chr3	4706327	C	G	ENST00000649015	ENSG00000150995	ITPR1	TRUE	TRUE
chr3	4706340	G	T	ENST00000649015	ENSG00000150995	ITPR1	TRUE	TRUE
chr3	4706343	A	T	ENST00000649015	ENSG00000150995	ITPR1	TRUE	TRUE
chr3	4706347	T	A	ENST00000649015	ENSG00000150995	ITPR1	TRUE	TRUE
chr3	4706349	C	T	ENST00000649015	ENSG00000150995	ITPR1	TRUE	TRUE
chr3	4706352	G	A	ENST00000649015	ENSG00000150995	ITPR1	TRUE	FALSE
chr3	4706352	G	C	ENST00000649015	ENSG00000150995	ITPR1	TRUE	FALSE
chr3	4706352	G	T	ENST00000649015	ENSG00000150995	ITPR1	TRUE	FALSE
chr3	4706353	T	A	ENST00000649015	ENSG00000150995	ITPR1	TRUE	FALSE
chr3	4706353	T	C	ENST00000649015	ENSG00000150995	ITPR1	TRUE	FALSE
chr3	4706353	T	G	ENST00000649015	ENSG00000150995	ITPR1	TRUE	FALSE
chr3	4710323	A	C	ENST00000649015	ENSG00000150995	ITPR1	TRUE	FALSE
chr3	4710323	A	G	ENST00000649015	ENSG00000150995	ITPR1	TRUE	FALSE
chr3	4710323	A	T	ENST00000649015	ENSG00000150995	ITPR1	TRUE	FALSE
chr3	4710324	G	A	ENST00000649015	ENSG00000150995	ITPR1	TRUE	FALSE
chr3	4710324	G	C	ENST00000649015	ENSG00000150995	ITPR1	TRUE	FALSE
chr3	4710324	G	T	ENST00000649015	ENSG00000150995	ITPR1	TRUE	FALSE
chr3	4710343	G	T	ENST00000649015	ENSG00000150995	ITPR1	TRUE	TRUE
chr3	4710367	C	T	ENST00000649015	ENSG00000150995	ITPR1	TRUE	TRUE
chr3	4710373	G	T	ENST00000649015	ENSG00000150995	ITPR1	TRUE	TRUE
chr3	4710377	T	A	ENST00000649015	ENSG00000150995	ITPR1	TRUE	TRUE
chr3	4710377	T	G	ENST00000649015	ENSG00000150995	ITPR1	TRUE	TRUE
chr3	4710403	A	T	ENST00000649015	ENSG00000150995	ITPR1	TRUE	TRUE
chr3	4710409	G	T	ENST00000649015	ENSG00000150995	ITPR1	TRUE	TRUE
chr3	4710424	G	T	ENST00000649015	ENSG00000150995	ITPR1	TRUE	TRUE
chr3	4710439	A	T	ENST00000649015	ENSG00000150995	ITPR1	TRUE	TRUE
chr3	4710445	A	T	ENST00000649015	ENSG00000150995	ITPR1	TRUE	TRUE
chr3	4710450	T	A	ENST00000649015	ENSG00000150995	ITPR1	TRUE	TRUE
chr3	4710451	G	T	ENST00000649015	ENSG00000150995	ITPR1	TRUE	TRUE
chr3	4710471	C	A	ENST00000649015	ENSG00000150995	ITPR1	TRUE	TRUE
chr3	4710472	A	T	ENST00000649015	ENSG00000150995	ITPR1	TRUE	TRUE
chr3	4710474	G	A	ENST00000649015	ENSG00000150995	ITPR1	TRUE	FALSE
chr3	4710474	G	C	ENST00000649015	ENSG00000150995	ITPR1	TRUE	FALSE
chr3	4710474	G	T	ENST00000649015	ENSG00000150995	ITPR1	TRUE	FALSE
chr3	4710475	T	A	ENST00000649015	ENSG00000150995	ITPR1	TRUE	FALSE
chr3	4710475	T	C	ENST00000649015	ENSG00000150995	ITPR1	TRUE	FALSE
chr3	4710475	T	G	ENST00000649015	ENSG00000150995	ITPR1	TRUE	FALSE
chr3	4711755	A	C	ENST00000649015	ENSG00000150995	ITPR1	TRUE	FALSE
chr3	4711755	A	G	ENST00000649015	ENSG00000150995	ITPR1	TRUE	FALSE
chr3	4711755	A	T	ENST00000649015	ENSG00000150995	ITPR1	TRUE	FALSE
chr3	4711756	G	A	ENST00000649015	ENSG00000150995	ITPR1	TRUE	FALSE
chr3	4711756	G	C	ENST00000649015	ENSG00000150995	ITPR1	TRUE	FALSE
chr3	4711756	G	T	ENST00000649015	ENSG00000150995	ITPR1	TRUE	FALSE
chr3	4711759	T	A	ENST00000649015	ENSG00000150995	ITPR1	TRUE	TRUE
chr3	4711759	T	G	ENST00000649015	ENSG00000150995	ITPR1	TRUE	TRUE
chr3	4711764	A	T	ENST00000649015	ENSG00000150995	ITPR1	TRUE	TRUE
chr3	4711773	A	T	ENST00000649015	ENSG00000150995	ITPR1	TRUE	TRUE
chr3	4711776	C	T	ENST00000649015	ENSG00000150995	ITPR1	TRUE	TRUE
chr3	4711785	G	T	ENST00000649015	ENSG00000150995	ITPR1	TRUE	TRUE
chr3	4711788	G	T	ENST00000649015	ENSG00000150995	ITPR1	TRUE	TRUE
chr3	4711794	G	T	ENST00000649015	ENSG00000150995	ITPR1	TRUE	TRUE
chr3	4711797	G	T	ENST00000649015	ENSG00000150995	ITPR1	TRUE	TRUE
chr3	4711800	A	T	ENST00000649015	ENSG00000150995	ITPR1	TRUE	TRUE
chr3	4711808	C	A	ENST00000649015	ENSG00000150995	ITPR1	TRUE	TRUE
chr3	4711812	A	T	ENST00000649015	ENSG00000150995	ITPR1	TRUE	TRUE
chr3	4711821	C	T	ENST00000649015	ENSG00000150995	ITPR1	TRUE	TRUE
chr3	4711833	G	T	ENST00000649015	ENSG00000150995	ITPR1	TRUE	TRUE
chr3	4711845	A	T	ENST00000649015	ENSG00000150995	ITPR1	TRUE	TRUE
chr3	4711851	A	T	ENST00000649015	ENSG00000150995	ITPR1	TRUE	TRUE
chr3	4711859	T	A	ENST00000649015	ENSG00000150995	ITPR1	TRUE	TRUE
chr3	4711859	T	G	ENST00000649015	ENSG00000150995	ITPR1	TRUE	TRUE
chr3	4711860	G	T	ENST00000649015	ENSG00000150995	ITPR1	TRUE	TRUE
chr3	4711863	G	T	ENST00000649015	ENSG00000150995	ITPR1
chr3	4711866	A	T	ENST00000649015	ENSG00000150995	ITPR1
chr3	4711869	G	A	ENST00000649015	ENSG00000150995	ITPR1	TRUE	FALSE
chr3	4711869	G	C	ENST00000649015	ENSG00000150995	ITPR1	TRUE	FALSE
chr3	4711869	G	T	ENST00000649015	ENSG00000150995	ITPR1	TRUE	FALSE
chr3	4711870	T	A	ENST00000649015	ENSG00000150995	ITPR1	TRUE	FALSE
chr3	4711870	T	C	ENST00000649015	ENSG00000150995	ITPR1	FALSE	FALSE
chr3	4711870	T	G	ENST00000649015	ENSG00000150995	ITPR1	TRUE	FALSE
chr3	4717365	A	C	ENST00000649015	ENSG00000150995	ITPR1	FALSE	FALSE
chr3	4717365	A	G	ENST00000649015	ENSG00000150995	ITPR1	FALSE	FALSE
chr3	4717365	A	T	ENST00000649015	ENSG00000150995	ITPR1	FALSE	FALSE
chr3	4717366	G	A	ENST00000649015	ENSG00000150995	ITPR1	FALSE	FALSE
chr3	4717366	G	C	ENST00000649015	ENSG00000150995	ITPR1	FALSE	FALSE
chr3	4717366	G	T	ENST00000649015	ENSG00000150995	ITPR1	FALSE	FALSE
chr3	4717382	G	T	ENST00000649015	ENSG00000150995	ITPR1	TRUE	TRUE
chr3	4717386	T	A	ENST00000649015	ENSG00000150995	ITPR1	TRUE	TRUE
chr3	4717397	G	T	ENST00000649015	ENSG00000150995	ITPR1	TRUE	TRUE
chr3	4717400	G	A	ENST00000649015	ENSG00000150995	ITPR1	FALSE	FALSE
chr3	4717400	G	C	ENST00000649015	ENSG00000150995	ITPR1	FALSE	FALSE
chr3	4717400	G	T	ENST00000649015	ENSG00000150995	ITPR1	FALSE	FALSE
chr3	4717401	T	A	ENST00000649015	ENSG00000150995	ITPR1	FALSE	FALSE
chr3	4717401	T	C	ENST00000649015	ENSG00000150995	ITPR1	FALSE	FALSE
chr3	4717401	T	G	ENST00000649015	ENSG00000150995	ITPR1	FALSE	FALSE
chr3	4725544	A	C	ENST00000649015	ENSG00000150995	ITPR1	FALSE	FALSE
chr3	4725544	A	G	ENST00000649015	ENSG00000150995	ITPR1	FALSE	FALSE
chr3	4725544	A	T	ENST00000649015	ENSG00000150995	ITPR1	FALSE	FALSE
chr3	4725545	G	A	ENST00000649015	ENSG00000150995	ITPR1	FALSE	FALSE
chr3	4725545	G	C	ENST00000649015	ENSG00000150995	ITPR1	FALSE	FALSE
chr3	4725545	G	T	ENST00000649015	ENSG00000150995	ITPR1	FALSE	FALSE
chr3	4725567	G	T	ENST00000649015	ENSG00000150995	ITPR1	TRUE	TRUE
chr3	4725579	G	T	ENST00000649015	ENSG00000150995	ITPR1	TRUE	TRUE
chr3	4725582	G	A	ENST00000649015	ENSG00000150995	ITPR1	FALSE	FALSE
chr3	4725582	G	C	ENST00000649015	ENSG00000150995	ITPR1	FALSE	FALSE
chr3	4725582	G	T	ENST00000649015	ENSG00000150995	ITPR1	FALSE	FALSE
chr3	4725583	T	A	ENST00000649015	ENSG00000150995	ITPR1	FALSE	FALSE
chr3	4725583	T	C	ENST00000649015	ENSG00000150995	ITPR1	FALSE	FALSE
chr3	4725583	T	G	ENST00000649015	ENSG00000150995	ITPR1	FALSE	FALSE
chr3	4727124	A	C	ENST00000649015	ENSG00000150995	ITPR1	FALSE	FALSE
chr3	4727124	A	G	ENST00000649015	ENSG00000150995	ITPR1	FALSE	FALSE
chr3	4727124	A	T	ENST00000649015	ENSG00000150995	ITPR1	FALSE	FALSE
chr3	4727125	G	A	ENST00000649015	ENSG00000150995	ITPR1	FALSE	FALSE
chr3	4727125	G	C	ENST00000649015	ENSG00000150995	ITPR1	FALSE	FALSE
chr3	4727125	G	T	ENST00000649015	ENSG00000150995	ITPR1	FALSE	FALSE
chr3	4727126	G	T	ENST00000649015	ENSG00000150995	ITPR1	TRUE	TRUE
chr3	4727132	G	T	ENST00000649015	ENSG00000150995	ITPR1	TRUE	TRUE
chr3	4727153	C	T	ENST00000649015	ENSG00000150995	ITPR1	TRUE	TRUE
chr3	4727159	G	T	ENST00000649015	ENSG00000150995	ITPR1	TRUE	TRUE
chr3	4727168	A	T	ENST00000649015	ENSG00000150995	ITPR1	TRUE	TRUE
chr3	4727174	G	A	ENST00000649015	ENSG00000150995	ITPR1	FALSE	FALSE
chr3	4727174	G	C	ENST00000649015	ENSG00000150995	ITPR1	FALSE	FALSE
chr3	4727174	G	T	ENST00000649015	ENSG00000150995	ITPR1	FALSE	FALSE
chr3	4727175	T	A	ENST00000649015	ENSG00000150995	ITPR1	FALSE	FALSE
chr3	4727175	T	C	ENST00000649015	ENSG00000150995	ITPR1	FALSE	FALSE
chr3	4727175	T	G	ENST00000649015	ENSG00000150995	ITPR1	FALSE	FALSE
chr3	4733086	A	C	ENST00000649015	ENSG00000150995	ITPR1	TRUE	FALSE
chr3	4733086	A	G	ENST00000649015	ENSG00000150995	ITPR1	TRUE	FALSE
chr3	4733086	A	T	ENST00000649015	ENSG00000150995	ITPR1	TRUE	FALSE
chr3	4733087	G	A	ENST00000649015	ENSG00000150995	ITPR1	TRUE	FALSE
chr3	4733087	G	C	ENST00000649015	ENSG00000150995	ITPR1	TRUE	FALSE
chr3	4733087	G	T	ENST00000649015	ENSG00000150995	ITPR1	TRUE	FALSE
chr3	4733091	G	T	ENST00000649015	ENSG00000150995	ITPR1	TRUE	TRUE
chr3	4733103	C	T	ENST00000649015	ENSG00000150995	ITPR1	TRUE	TRUE
chr3	4733123	C	A	ENST00000649015	ENSG00000150995	ITPR1	TRUE	TRUE
chr3	4733123	C	G	ENST00000649015	ENSG00000150995	ITPR1	TRUE	TRUE
chr3	4733126	T	A	ENST00000649015	ENSG00000150995	ITPR1	TRUE	TRUE
chr3	4733126	T	G	ENST00000649015	ENSG00000150995	ITPR1	TRUE	TRUE
chr3	4733127	G	T	ENST00000649015	ENSG00000150995	ITPR1	TRUE	TRUE
chr3	4733136	A	T	ENST00000649015	ENSG00000150995	ITPR1	TRUE	TRUE
chr3	4733143	C	A	ENST00000649015	ENSG00000150995	ITPR1	TRUE	TRUE
chr3	4733145	G	T	ENST00000649015	ENSG00000150995	ITPR1	TRUE	TRUE
chr3	4733148	C	T	ENST00000649015	ENSG00000150995	ITPR1	TRUE	TRUE
chr3	4733151	A	T	ENST00000649015	ENSG00000150995	ITPR1	TRUE	TRUE
chr3	4733154	G	T	ENST00000649015	ENSG00000150995	ITPR1	TRUE	TRUE
chr3	4733188	C	A	ENST00000649015	ENSG00000150995	ITPR1	TRUE	TRUE
chr3	4733188	C	G	ENST00000649015	ENSG00000150995	ITPR1	TRUE	TRUE
chr3	4733193	G	T	ENST00000649015	ENSG00000150995	ITPR1	TRUE	TRUE
chr3	4733196	G	T	ENST00000649015	ENSG00000150995	ITPR1	TRUE	TRUE
chr3	4733205	A	T	ENST00000649015	ENSG00000150995	ITPR1	TRUE	TRUE
chr3	4733214	G	T	ENST00000649015	ENSG00000150995	ITPR1	TRUE	TRUE
chr3	4733217	G	T	ENST00000649015	ENSG00000150995	ITPR1	TRUE	TRUE
chr3	4733221	G	A	ENST00000649015	ENSG00000150995	ITPR1	TRUE	FALSE
chr3	4733221	G	C	ENST00000649015	ENSG00000150995	ITPR1	TRUE	FALSE
chr3	4733221	G	T	ENST00000649015	ENSG00000150995	ITPR1	TRUE	FALSE
chr3	4733222	T	A	ENST00000649015	ENSG00000150995	ITPR1	TRUE	FALSE
chr3	4733222	T	C	ENST00000649015	ENSG00000150995	ITPR1	TRUE	FALSE
chr3	4733222	T	G	ENST00000649015	ENSG00000150995	ITPR1	TRUE	FALSE
chr3	4735162	A	C	ENST00000649015	ENSG00000150995	ITPR1	TRUE	FALSE
chr3	4735162	A	G	ENST00000649015	ENSG00000150995	ITPR1	TRUE	FALSE
chr3	4735162	A	T	ENST00000649015	ENSG00000150995	ITPR1	TRUE	FALSE
chr3	4735163	G	A	ENST00000649015	ENSG00000150995	ITPR1	TRUE	FALSE
chr3	4735163	G	C	ENST00000649015	ENSG00000150995	ITPR1	TRUE	FALSE
chr3	4735163	G	T	ENST00000649015	ENSG00000150995	ITPR1	TRUE	FALSE
chr3	4735166	G	T	ENST00000649015	ENSG00000150995	ITPR1	TRUE	TRUE
chr3	4735175	G	T	ENST00000649015	ENSG00000150995	ITPR1	TRUE	TRUE
chr3	4735199	G	T	ENST00000649015	ENSG00000150995	ITPR1	TRUE	TRUE
chr3	4735214	G	T	ENST00000649015	ENSG00000150995	ITPR1	TRUE	TRUE
chr3	4735220	C	T	ENST00000649015	ENSG00000150995	ITPR1	TRUE	TRUE
chr3	4735225	T	A	ENST00000649015	ENSG00000150995	ITPR1	TRUE	TRUE
chr3	4735235	A	T	ENST00000649015	ENSG00000150995	ITPR1	TRUE	TRUE
chr3	4735238	G	T	ENST00000649015	ENSG00000150995	ITPR1	TRUE	TRUE
chr3	4735289	C	T	ENST00000649015	ENSG00000150995	ITPR1	TRUE	TRUE
chr3	4735301	G	T	ENST00000649015	ENSG00000150995	ITPR1	TRUE	TRUE
chr3	4735331	G	T	ENST00000649015	ENSG00000150995	ITPR1	TRUE	TRUE
chr3	4735334	G	T	ENST00000649015	ENSG00000150995	ITPR1	TRUE	TRUE
chr3	4735352	C	T	ENST00000649015	ENSG00000150995	ITPR1	TRUE	TRUE
chr3	4735355	G	A	ENST00000649015	ENSG00000150995	ITPR1	TRUE	FALSE
chr3	4735355	G	C	ENST00000649015	ENSG00000150995	ITPR1	TRUE	FALSE
chr3	4735355	G	T	ENST00000649015	ENSG00000150995	ITPR1	TRUE	FALSE
chr3	4735356	T	A	ENST00000649015	ENSG00000150995	ITPR1	TRUE	FALSE
chr3	4735356	T	C	ENST00000649015	ENSG00000150995	ITPR1	TRUE	FALSE
chr3	4735356	T	G	ENST00000649015	ENSG00000150995	ITPR1	TRUE	FALSE
chr3	4766528	A	C	ENST00000649015	ENSG00000150995	ITPR1	TRUE	FALSE
chr3	4766528	A	G	ENST00000649015	ENSG00000150995	ITPR1	TRUE	FALSE
chr3	4766528	A	T	ENST00000649015	ENSG00000150995	ITPR1	TRUE	FALSE
chr3	4766529	G	A	ENST00000649015	ENSG00000150995	ITPR1	TRUE	FALSE
chr3	4766529	G	C	ENST00000649015	ENSG00000150995	ITPR1	TRUE	FALSE
chr3	4766529	G	T	ENST00000649015	ENSG00000150995	ITPR1	TRUE	FALSE
chr3	4766544	T	A	ENST00000649015	ENSG00000150995	ITPR1	TRUE	TRUE
chr3	4766549	T	A	ENST00000649015	ENSG00000150995	ITPR1	TRUE	TRUE
chr3	4766554	G	T	ENST00000649015	ENSG00000150995	ITPR1	TRUE	TRUE
chr3	4766560	A	T	ENST00000649015	ENSG00000150995	ITPR1	TRUE	TRUE
chr3	4766563	A	T	ENST00000649015	ENSG00000150995	ITPR1	TRUE	TRUE
chr3	4766567	C	A	ENST00000649015	ENSG00000150995	ITPR1	TRUE	TRUE
chr3	4766567	C	G	ENST00000649015	ENSG00000150995	ITPR1	TRUE	TRUE
chr3	4766569	G	T	ENST00000649015	ENSG00000150995	ITPR1	TRUE	TRUE
chr3	4766572	A	T	ENST00000649015	ENSG00000150995	ITPR1	TRUE	TRUE
chr3	4766581	A	T	ENST00000649015	ENSG00000150995	ITPR1	TRUE	TRUE
chr3	4766592	T	A	ENST00000649015	ENSG00000150995	ITPR1	TRUE	TRUE
chr3	4766592	T	G	ENST00000649015	ENSG00000150995	ITPR1	TRUE	TRUE
chr3	4766602	A	T	ENST00000649015	ENSG00000150995	ITPR1	TRUE	TRUE
chr3	4766611	C	T	ENST00000649015	ENSG00000150995	ITPR1	TRUE	TRUE
chr3	4766614	C	T	ENST00000649015	ENSG00000150995	ITPR1	TRUE	TRUE
chr3	4766617	G	T	ENST00000649015	ENSG00000150995	ITPR1	TRUE	TRUE
chr3	4766623	A	T	ENST00000649015	ENSG00000150995	ITPR1	TRUE	TRUE
chr3	4766654	T	A	ENST00000649015	ENSG00000150995	ITPR1	TRUE	TRUE
chr3	4766656	G	T	ENST00000649015	ENSG00000150995	ITPR1	TRUE	TRUE
chr3	4766662	A	T	ENST00000649015	ENSG00000150995	ITPR1	TRUE	TRUE
chr3	4766665	A	T	ENST00000649015	ENSG00000150995	ITPR1	TRUE	TRUE
chr3	4766668	A	T	ENST00000649015	ENSG00000150995	ITPR1	TRUE	TRUE
chr3	4766677	G	T	ENST00000649015	ENSG00000150995	ITPR1	TRUE	TRUE
chr3	4766699	C	A	ENST00000649015	ENSG00000150995	ITPR1	TRUE	TRUE
chr3	4766699	C	G	ENST00000649015	ENSG00000150995	ITPR1	TRUE	TRUE
chr3	4766704	A	T	ENST00000649015	ENSG00000150995	ITPR1	TRUE	TRUE
chr3	4766707	A	T	ENST00000649015	ENSG00000150995	ITPR1	TRUE	TRUE
chr3	4766711	G	A	ENST00000649015	ENSG00000150995	ITPR1	TRUE	FALSE
chr3	4766711	G	C	ENST00000649015	ENSG00000150995	ITPR1	TRUE	FALSE
chr3	4766711	G	T	ENST00000649015	ENSG00000150995	ITPR1	TRUE	FALSE
chr3	4766712	T	A	ENST00000649015	ENSG00000150995	ITPR1	TRUE	FALSE
chr3	4766712	T	C	ENST00000649015	ENSG00000150995	ITPR1	TRUE	FALSE
chr3	4766712	T	G	ENST00000649015	ENSG00000150995	ITPR1	TRUE	FALSE
chr3	4768509	A	C	ENST00000649015	ENSG00000150995	ITPR1	TRUE	FALSE
chr3	4768509	A	G	ENST00000649015	ENSG00000150995	ITPR1	TRUE	FALSE
chr3	4768509	A	T	ENST00000649015	ENSG00000150995	ITPR1	TRUE	FALSE
chr3	4768510	G	A	ENST00000649015	ENSG00000150995	ITPR1	TRUE	FALSE
chr3	4768510	G	C	ENST00000649015	ENSG00000150995	ITPR1	TRUE	FALSE
chr3	4768510	G	T	ENST00000649015	ENSG00000150995	ITPR1	TRUE	FALSE
chr3	4768513	A	T	ENST00000649015	ENSG00000150995	ITPR1	TRUE	TRUE
chr3	4768516	G	T	ENST00000649015	ENSG00000150995	ITPR1	TRUE	TRUE
chr3	4768528	C	T	ENST00000649015	ENSG00000150995	ITPR1	TRUE	TRUE
chr3	4768537	G	T	ENST00000649015	ENSG00000150995	ITPR1	TRUE	TRUE
chr3	4768540	G	T	ENST00000649015	ENSG00000150995	ITPR1	TRUE	TRUE
chr3	4768552	C	T	ENST00000649015	ENSG00000150995	ITPR1	TRUE	TRUE
chr3	4768561	G	T	ENST00000649015	ENSG00000150995	ITPR1	TRUE	TRUE
chr3	4768582	A	T	ENST00000649015	ENSG00000150995	ITPR1	TRUE	TRUE
chr3	4768606	G	T	ENST00000649015	ENSG00000150995	ITPR1	TRUE	TRUE
chr3	4768629	C	A	ENST00000649015	ENSG00000150995	ITPR1	TRUE	TRUE
chr3	4768629	C	G	ENST00000649015	ENSG00000150995	ITPR1	TRUE	TRUE
chr3	4768630	C	T	ENST00000649015	ENSG00000150995	ITPR1	TRUE	TRUE
chr3	4768636	G	T	ENST00000649015	ENSG00000150995	ITPR1	TRUE	TRUE
chr3	4768639	G	T	ENST00000649015	ENSG00000150995	ITPR1	TRUE	TRUE
chr3	4768648	C	T	ENST00000649015	ENSG00000150995	ITPR1	TRUE	TRUE
chr3	4768663	A	T	ENST00000649015	ENSG00000150995	ITPR1	TRUE	TRUE
chr3	4768669	A	T	ENST00000649015	ENSG00000150995	ITPR1	TRUE	TRUE
chr3	4768681	G	T	ENST00000649015	ENSG00000150995	ITPR1	TRUE	TRUE
chr3	4768708	C	T	ENST00000649015	ENSG00000150995	ITPR1	TRUE	TRUE
chr3	4768729	C	T	ENST00000649015	ENSG00000150995	ITPR1	TRUE	TRUE
chr3	4768740	T	A	ENST00000649015	ENSG00000150995	ITPR1	TRUE	TRUE
chr3	4768741	G	T	ENST00000649015	ENSG00000150995	ITPR1	TRUE	TRUE
chr3	4768753	C	T	ENST00000649015	ENSG00000150995	ITPR1	TRUE	TRUE
chr3	4768762	C	T	ENST00000649015	ENSG00000150995	ITPR1	TRUE	TRUE
chr3	4768765	G	A	ENST00000649015	ENSG00000150995	ITPR1	TRUE	FALSE
chr3	4768765	G	C	ENST00000649015	ENSG00000150995	ITPR1	TRUE	FALSE
chr3	4768765	G	T	ENST00000649015	ENSG00000150995	ITPR1	TRUE	FALSE
chr3	4768766	T	A	ENST00000649015	ENSG00000150995	ITPR1	TRUE	FALSE
chr3	4768766	T	C	ENST00000649015	ENSG00000150995	ITPR1	FALSE	FALSE
chr3	4768766	T	G	ENST00000649015	ENSG00000150995	ITPR1	TRUE	FALSE
chr3	4775240	A	C	ENST00000649015	ENSG00000150995	ITPR1	TRUE	FALSE
chr3	4775240	A	G	ENST00000649015	ENSG00000150995	ITPR1	TRUE	FALSE
chr3	4775240	A	T	ENST00000649015	ENSG00000150995	ITPR1	TRUE	FALSE
chr3	4775241	G	A	ENST00000649015	ENSG00000150995	ITPR1	TRUE	FALSE
chr3	4775241	G	C	ENST00000649015	ENSG00000150995	ITPR1	TRUE	FALSE
chr3	4775241	G	T	ENST00000649015	ENSG00000150995	ITPR1	TRUE	FALSE
chr3	4775256	C	A	ENST00000649015	ENSG00000150995	ITPR1	TRUE	TRUE
chr3	4775257	C	T	ENST00000649015	ENSG00000150995	ITPR1	TRUE	TRUE
chr3	4775266	A	T	ENST00000649015	ENSG00000150995	ITPR1	TRUE	TRUE
chr3	4775277	C	A	ENST00000649015	ENSG00000150995	ITPR1	TRUE	TRUE
chr3	4775277	C	G	ENST00000649015	ENSG00000150995	ITPR1	TRUE	TRUE
chr3	4775282	T	A	ENST00000649015	ENSG00000150995	ITPR1	TRUE	TRUE
chr3	4775289	T	A	ENST00000649015	ENSG00000150995	ITPR1	TRUE	TRUE
chr3	4775290	G	T	ENST00000649015	ENSG00000150995	ITPR1	TRUE	TRUE
chr3	4775299	C	T	ENST00000649015	ENSG00000150995	ITPR1	TRUE	TRUE
chr3	4775313	T	A	ENST00000649015	ENSG00000150995	ITPR1	TRUE	TRUE
chr3	4775319	T	A	ENST00000649015	ENSG00000150995	ITPR1	TRUE	TRUE
chr3	4775320	G	T	ENST00000649015	ENSG00000150995	ITPR1	TRUE	TRUE
chr3	4775332	G	T	ENST00000649015	ENSG00000150995	ITPR1	TRUE	TRUE
chr3	4775354	T	A	ENST00000649015	ENSG00000150995	ITPR1	TRUE	TRUE
chr3	4775358	T	A	ENST00000649015	ENSG00000150995	ITPR1	TRUE	TRUE
chr3	4775358	T	G	ENST00000649015	ENSG00000150995	ITPR1	TRUE	TRUE
chr3	4775365	G	T	ENST00000649015	ENSG00000150995	ITPR1	TRUE	TRUE
chr3	4775368	A	T	ENST00000649015	ENSG00000150995	ITPR1	TRUE	TRUE
chr3	4775389	C	T	ENST00000649015	ENSG00000150995	ITPR1	TRUE	TRUE
chr3	4775398	G	T	ENST00000649015	ENSG00000150995	ITPR1	TRUE	TRUE
chr3	4775410	G	T	ENST00000649015	ENSG00000150995	ITPR1	TRUE	TRUE
chr3	4775415	C	A	ENST00000649015	ENSG00000150995	ITPR1	TRUE	TRUE
chr3	4775415	C	G	ENST00000649015	ENSG00000150995	ITPR1	TRUE	TRUE
chr3	4775418	T	A	ENST00000649015	ENSG00000150995	ITPR1	TRUE	TRUE
chr3	4775419	C	T	ENST00000649015	ENSG00000150995	ITPR1	TRUE	TRUE
chr3	4775422	G	T	ENST00000649015	ENSG00000150995	ITPR1	TRUE	TRUE
chr3	4775430	C	A	ENST00000649015	ENSG00000150995	ITPR1	TRUE	TRUE
chr3	4775434	G	T	ENST00000649015	ENSG00000150995	ITPR1	TRUE	TRUE
chr3	4775440	C	T	ENST00000649015	ENSG00000150995	ITPR1	TRUE	TRUE
chr3	4775443	G	A	ENST00000649015	ENSG00000150995	ITPR1	TRUE	FALSE
chr3	4775443	G	C	ENST00000649015	ENSG00000150995	ITPR1	TRUE	FALSE
chr3	4775443	G	T	ENST00000649015	ENSG00000150995	ITPR1	TRUE	FALSE
chr3	4775444	T	A	ENST00000649015	ENSG00000150995	ITPR1	TRUE	FALSE
chr3	4775444	T	C	ENST00000649015	ENSG00000150995	ITPR1	FALSE	FALSE
chr3	4775444	T	G	ENST00000649015	ENSG00000150995	ITPR1	TRUE	FALSE
chr3	4777262	A	C	ENST00000649015	ENSG00000150995	ITPR1	TRUE	FALSE
chr3	4777262	A	G	ENST00000649015	ENSG00000150995	ITPR1	TRUE	FALSE
chr3	4777262	A	T	ENST00000649015	ENSG00000150995	ITPR1	TRUE	FALSE
chr3	4777263	G	A	ENST00000649015	ENSG00000150995	ITPR1	TRUE	FALSE
chr3	4777263	G	C	ENST00000649015	ENSG00000150995	ITPR1	TRUE	FALSE
chr3	4777263	G	T	ENST00000649015	ENSG00000150995	ITPR1	TRUE	FALSE
chr3	4777269	C	A	ENST00000649015	ENSG00000150995	ITPR1	TRUE	TRUE
chr3	4777282	G	T	ENST00000649015	ENSG00000150995	ITPR1	TRUE	TRUE
chr3	4777337	T	A	ENST00000649015	ENSG00000150995	ITPR1	TRUE	TRUE
chr3	4777339	G	T	ENST00000649015	ENSG00000150995	ITPR1	TRUE	TRUE
chr3	4777342	A	T	ENST00000649015	ENSG00000150995	ITPR1	TRUE	TRUE
chr3	4777345	A	T	ENST00000649015	ENSG00000150995	ITPR1	TRUE	TRUE
chr3	4777364	T	A	ENST00000649015	ENSG00000150995	ITPR1	TRUE	TRUE
chr3	4777364	T	G	ENST00000649015	ENSG00000150995	ITPR1	TRUE	TRUE
chr3	4777366	G	T	ENST00000649015	ENSG00000150995	ITPR1	TRUE	TRUE
chr3	4777372	A	T	ENST00000649015	ENSG00000150995	ITPR1	TRUE	TRUE
chr3	4777375	G	A	ENST00000649015	ENSG00000150995	ITPR1	TRUE	FALSE
chr3	4777375	G	C	ENST00000649015	ENSG00000150995	ITPR1	TRUE	FALSE
chr3	4777375	G	T	ENST00000649015	ENSG00000150995	ITPR1	TRUE	FALSE
chr3	4777376	C	A	ENST00000649015	ENSG00000150995	ITPR1	TRUE	FALSE
chr3	4777376	C	G	ENST00000649015	ENSG00000150995	ITPR1	TRUE	FALSE
chr3	4777376	C	T	ENST00000649015	ENSG00000150995	ITPR1	FALSE	FALSE
chr3	4779548	A	C	ENST00000649015	ENSG00000150995	ITPR1	TRUE	FALSE
chr3	4779548	A	G	ENST00000649015	ENSG00000150995	ITPR1	TRUE	FALSE
chr3	4779548	A	T	ENST00000649015	ENSG00000150995	ITPR1	TRUE	FALSE
chr3	4779549	G	A	ENST00000649015	ENSG00000150995	ITPR1	TRUE	FALSE
chr3	4779549	G	C	ENST00000649015	ENSG00000150995	ITPR1	TRUE	FALSE
chr3	4779549	G	T	ENST00000649015	ENSG00000150995	ITPR1	TRUE	FALSE
chr3	4779560	C	A	ENST00000649015	ENSG00000150995	ITPR1	TRUE	TRUE
chr3	4779562	A	T	ENST00000649015	ENSG00000150995	ITPR1	TRUE	TRUE
chr3	4779566	T	A	ENST00000649015	ENSG00000150995	ITPR1	TRUE	TRUE
chr3	4779583	G	T	ENST00000649015	ENSG00000150995	ITPR1	TRUE	TRUE
chr3	4779601	G	T	ENST00000649015	ENSG00000150995	ITPR1	TRUE	TRUE
chr3	4779610	G	T	ENST00000649015	ENSG00000150995	ITPR1	TRUE	TRUE
chr3	4779624	T	A	ENST00000649015	ENSG00000150995	ITPR1	TRUE	TRUE
chr3	4779624	T	G	ENST00000649015	ENSG00000150995	ITPR1	TRUE	TRUE
chr3	4779637	A	T	ENST00000649015	ENSG00000150995	ITPR1	TRUE	TRUE
chr3	4779640	G	T	ENST00000649015	ENSG00000150995	ITPR1	TRUE	TRUE
chr3	4779646	G	A	ENST00000649015	ENSG00000150995	ITPR1	TRUE	FALSE
chr3	4779646	G	C	ENST00000649015	ENSG00000150995	ITPR1	TRUE	FALSE
chr3	4779646	G	T	ENST00000649015	ENSG00000150995	ITPR1	TRUE	FALSE
chr3	4779647	T	A	ENST00000649015	ENSG00000150995	ITPR1	TRUE	FALSE
chr3	4779647	T	C	ENST00000649015	ENSG00000150995	ITPR1	TRUE	FALSE
chr3	4779647	T	G	ENST00000649015	ENSG00000150995	ITPR1	TRUE	FALSE
chr3	4782617	A	C	ENST00000649015	ENSG00000150995	ITPR1	TRUE	FALSE
chr3	4782617	A	G	ENST00000649015	ENSG00000150995	ITPR1	TRUE	FALSE
chr3	4782617	A	T	ENST00000649015	ENSG00000150995	ITPR1	TRUE	FALSE
chr3	4782618	G	A	ENST00000649015	ENSG00000150995	ITPR1	TRUE	FALSE
chr3	4782618	G	C	ENST00000649015	ENSG00000150995	ITPR1	TRUE	FALSE
chr3	4782618	G	T	ENST00000649015	ENSG00000150995	ITPR1	TRUE	FALSE
chr3	4782622	G	T	ENST00000649015	ENSG00000150995	ITPR1	TRUE	TRUE
chr3	4782631	A	T	ENST00000649015	ENSG00000150995	ITPR1	TRUE	TRUE
chr3	4782634	A	T	ENST00000649015	ENSG00000150995	ITPR1	TRUE	TRUE
chr3	4782642	C	A	ENST00000649015	ENSG00000150995	ITPR1	TRUE	TRUE
chr3	4782642	C	G	ENST00000649015	ENSG00000150995	ITPR1	TRUE	TRUE
chr3	4782646	C	T	ENST00000649015	ENSG00000150995	ITPR1	TRUE	TRUE
chr3	4782652	G	T	ENST00000649015	ENSG00000150995	ITPR1	TRUE	TRUE
chr3	4782658	G	T	ENST00000649015	ENSG00000150995	ITPR1	TRUE	TRUE
chr3	4782664	G	T	ENST00000649015	ENSG00000150995	ITPR1	TRUE	TRUE
chr3	4782670	G	T	ENST00000649015	ENSG00000150995	ITPR1	TRUE	TRUE
chr3	4782673	G	T	ENST00000649015	ENSG00000150995	ITPR1	TRUE	TRUE
chr3	4782682	G	T	ENST00000649015	ENSG00000150995	ITPR1	TRUE	TRUE
chr3	4782726	C	A	ENST00000649015	ENSG00000150995	ITPR1	TRUE	TRUE
chr3	4782726	C	G	ENST00000649015	ENSG00000150995	ITPR1	TRUE	TRUE
chr3	4782731	T	A	ENST00000649015	ENSG00000150995	ITPR1	TRUE	TRUE
chr3	4782731	T	G	ENST00000649015	ENSG00000150995	ITPR1	TRUE	TRUE
chr3	4782739	C	T	ENST00000649015	ENSG00000150995	ITPR1	TRUE	TRUE
chr3	4782742	G	A	ENST00000649015	ENSG00000150995	ITPR1	TRUE	FALSE
chr3	4782742	G	C	ENST00000649015	ENSG00000150995	ITPR1	TRUE	FALSE
chr3	4782742	G	T	ENST00000649015	ENSG00000150995	ITPR1	TRUE	FALSE
chr3	4782743	T	A	ENST00000649015	ENSG00000150995	ITPR1	TRUE	FALSE
chr3	4782743	T	C	ENST00000649015	ENSG00000150995	ITPR1	TRUE	FALSE
chr3	4782743	T	G	ENST00000649015	ENSG00000150995	ITPR1	TRUE	FALSE
chr3	4783814	A	C	ENST00000649015	ENSG00000150995	ITPR1	TRUE	FALSE
chr3	4783814	A	G	ENST00000649015	ENSG00000150995	ITPR1	TRUE	FALSE
chr3	4783814	A	T	ENST00000649015	ENSG00000150995	ITPR1	TRUE	FALSE
chr3	4783815	G	A	ENST00000649015	ENSG00000150995	ITPR1	TRUE	FALSE
chr3	4783815	G	C	ENST00000649015	ENSG00000150995	ITPR1	TRUE	FALSE
chr3	4783815	G	T	ENST00000649015	ENSG00000150995	ITPR1	TRUE	FALSE
chr3	4783817	T	A	ENST00000649015	ENSG00000150995	ITPR1	TRUE	TRUE
chr3	4783831	A	T	ENST00000649015	ENSG00000150995	ITPR1	TRUE	TRUE
chr3	4783834	G	T	ENST00000649015	ENSG00000150995	ITPR1	TRUE	TRUE
chr3	4783840	C	T	ENST00000649015	ENSG00000150995	ITPR1	TRUE	TRUE
chr3	4783852	A	T	ENST00000649015	ENSG00000150995	ITPR1	TRUE	TRUE
chr3	4783864	C	T	ENST00000649015	ENSG00000150995	ITPR1	TRUE	TRUE
chr3	4783873	G	T	ENST00000649015	ENSG00000150995	ITPR1	TRUE	TRUE
chr3	4783879	G	T	ENST00000649015	ENSG00000150995	ITPR1	TRUE	TRUE
chr3	4783888	G	T	ENST00000649015	ENSG00000150995	ITPR1	TRUE	TRUE
chr3	4783896	T	A	ENST00000649015	ENSG00000150995	ITPR1	TRUE	TRUE
chr3	4783896	T	G	ENST00000649015	ENSG00000150995	ITPR1	TRUE	TRUE
chr3	4783900	A	T	ENST00000649015	ENSG00000150995	ITPR1	TRUE	TRUE
chr3	4783912	C	T	ENST00000649015	ENSG00000150995	ITPR1	TRUE	TRUE
chr3	4783918	G	T	ENST00000649015	ENSG00000150995	ITPR1	TRUE	TRUE
chr3	4783921	G	A	ENST00000649015	ENSG00000150995	ITPR1	TRUE	FALSE
chr3	4783921	G	C	ENST00000649015	ENSG00000150995	ITPR1	TRUE	FALSE
chr3	4783921	G	T	ENST00000649015	ENSG00000150995	ITPR1	TRUE	FALSE
chr3	4783922	T	A	ENST00000649015	ENSG00000150995	ITPR1	TRUE	FALSE
chr3	4783922	T	C	ENST00000649015	ENSG00000150995	ITPR1	TRUE	FALSE
chr3	4783922	T	G	ENST00000649015	ENSG00000150995	ITPR1	TRUE	FALSE
chr3	4787945	A	C	ENST00000649015	ENSG00000150995	ITPR1	TRUE	FALSE
chr3	4787945	A	G	ENST00000649015	ENSG00000150995	ITPR1	TRUE	FALSE
chr3	4787945	A	T	ENST00000649015	ENSG00000150995	ITPR1	TRUE	FALSE
chr3	4787946	G	A	ENST00000649015	ENSG00000150995	ITPR1	TRUE	FALSE
chr3	4787946	G	C	ENST00000649015	ENSG00000150995	ITPR1	TRUE	FALSE
chr3	4787946	G	T	ENST00000649015	ENSG00000150995	ITPR1	TRUE	FALSE
chr3	4787953	A	T	ENST00000649015	ENSG00000150995	ITPR1	TRUE	TRUE
chr3	4787957	T	A	ENST00000649015	ENSG00000150995	ITPR1	TRUE	TRUE
chr3	4787957	T	G	ENST00000649015	ENSG00000150995	ITPR1	TRUE	TRUE
chr3	4787962	C	T	ENST00000649015	ENSG00000150995	ITPR1	TRUE	TRUE
chr3	4787971	G	T	ENST00000649015	ENSG00000150995	ITPR1	TRUE	TRUE
chr3	4787974	C	T	ENST00000649015	ENSG00000150995	ITPR1	TRUE	TRUE
chr3	4788003	T	A	ENST00000649015	ENSG00000150995	ITPR1	TRUE	TRUE
chr3	4788004	G	T	ENST00000649015	ENSG00000150995	ITPR1	TRUE	TRUE
chr3	4788016	A	T	ENST00000649015	ENSG00000150995	ITPR1	TRUE	TRUE
chr3	4788019	G	T	ENST00000649015	ENSG00000150995	ITPR1	TRUE	TRUE
chr3	4788023	C	A	ENST00000649015	ENSG00000150995	ITPR1	TRUE	TRUE
chr3	4788023	C	G	ENST00000649015	ENSG00000150995	ITPR1	TRUE	TRUE
chr3	4788025	A	T	ENST00000649015	ENSG00000150995	ITPR1	TRUE	TRUE
chr3	4788031	C	T	ENST00000649015	ENSG00000150995	ITPR1	TRUE	TRUE
chr3	4788039	C	A	ENST00000649015	ENSG00000150995	ITPR1	TRUE	TRUE
chr3	4788039	C	G	ENST00000649015	ENSG00000150995	ITPR1	TRUE	TRUE
chr3	4788042	T	A	ENST00000649015	ENSG00000150995	ITPR1	TRUE	TRUE
chr3	4788042	T	G	ENST00000649015	ENSG00000150995	ITPR1	TRUE	TRUE
chr3	4788049	G	T	ENST00000649015	ENSG00000150995	ITPR1	TRUE	TRUE
chr3	4788052	A	T	ENST00000649015	ENSG00000150995	ITPR1	TRUE	TRUE
chr3	4788058	G	T	ENST00000649015	ENSG00000150995	ITPR1	TRUE	TRUE
chr3	4788061	C	T	ENST00000649015	ENSG00000150995	ITPR1	TRUE	TRUE
chr3	4788070	A	T	ENST00000649015	ENSG00000150995	ITPR1	TRUE	TRUE
chr3	4788097	G	T	ENST00000649015	ENSG00000150995	ITPR1	TRUE	TRUE
chr3	4788112	G	T	ENST00000649015	ENSG00000150995	ITPR1	TRUE	TRUE
chr3	4788122	G	A	ENST00000649015	ENSG00000150995	ITPR1	TRUE	TRUE
chr3	4788123	G	A	ENST00000649015	ENSG00000150995	ITPR1	TRUE	TRUE
chr3	4788124	C	T	ENST00000649015	ENSG00000150995	ITPR1	TRUE	TRUE
chr3	4788127	A	T	ENST00000649015	ENSG00000150995	ITPR1	TRUE	TRUE
chr3	4788130	A	T	ENST00000649015	ENSG00000150995	ITPR1	TRUE	TRUE
chr3	4788136	A	T	ENST00000649015	ENSG00000150995	ITPR1	TRUE	TRUE
chr3	4788140	G	A	ENST00000649015	ENSG00000150995	ITPR1	TRUE	FALSE
chr3	4788140	G	C	ENST00000649015	ENSG00000150995	ITPR1	TRUE	FALSE
chr3	4788140	G	T	ENST00000649015	ENSG00000150995	ITPR1	TRUE	FALSE
chr3	4788141	T	A	ENST00000649015	ENSG00000150995	ITPR1	TRUE	FALSE
chr3	4788141	T	C	ENST00000649015	ENSG00000150995	ITPR1	TRUE	FALSE
chr3	4788141	T	G	ENST00000649015	ENSG00000150995	ITPR1	TRUE	FALSE
chr3	4795063	A	C	ENST00000649015	ENSG00000150995	ITPR1	TRUE	FALSE
chr3	4795063	A	G	ENST00000649015	ENSG00000150995	ITPR1	TRUE	FALSE
chr3	4795063	A	T	ENST00000649015	ENSG00000150995	ITPR1	TRUE	FALSE
chr3	4795064	G	A	ENST00000649015	ENSG00000150995	ITPR1	TRUE	FALSE
chr3	4795064	G	C	ENST00000649015	ENSG00000150995	ITPR1	TRUE	FALSE
chr3	4795064	G	T	ENST00000649015	ENSG00000150995	ITPR1	TRUE	FALSE
chr3	4795067	C	T	ENST00000649015	ENSG00000150995	ITPR1	TRUE	TRUE
chr3	4795077	T	A	ENST00000649015	ENSG00000150995	ITPR1	TRUE	TRUE
chr3	4795081	C	A	ENST00000649015	ENSG00000150995	ITPR1	TRUE	TRUE
chr3	4795081	C	G	ENST00000649015	ENSG00000150995	ITPR1	TRUE	TRUE
chr3	4795083	G	A	ENST00000649015	ENSG00000150995	ITPR1	TRUE	TRUE
chr3	4795084	G	A	ENST00000649015	ENSG00000150995	ITPR1	TRUE	TRUE
chr3	4795087	T	A	ENST00000649015	ENSG00000150995	ITPR1	TRUE	TRUE
chr3	4795107	G	A	ENST00000649015	ENSG00000150995	ITPR1	TRUE	TRUE
chr3	4795108	G	A	ENST00000649015	ENSG00000150995	ITPR1	TRUE	TRUE
chr3	4795119	C	A	ENST00000649015	ENSG00000150995	ITPR1	TRUE	TRUE
chr3	4795165	C	A	ENST00000649015	ENSG00000150995	ITPR1	TRUE	TRUE
chr3	4795165	C	G	ENST00000649015	ENSG00000150995	ITPR1	TRUE	TRUE
chr3	4795172	A	T	ENST00000649015	ENSG00000150995	ITPR1	TRUE	TRUE
chr3	4795175	G	T	ENST00000649015	ENSG00000150995	ITPR1	TRUE	TRUE
chr3	4795181	C	T	ENST00000649015	ENSG00000150995	ITPR1	TRUE	TRUE
chr3	4795184	G	T	ENST00000649015	ENSG00000150995	ITPR1	TRUE	TRUE
chr3	4795187	G	T	ENST00000649015	ENSG00000150995	ITPR1	TRUE	TRUE
chr3	4795188	G	A	ENST00000649015	ENSG00000150995	ITPR1	TRUE	FALSE
chr3	4795188	G	C	ENST00000649015	ENSG00000150995	ITPR1	TRUE	FALSE
chr3	4795188	G	T	ENST00000649015	ENSG00000150995	ITPR1	TRUE	FALSE
chr3	4795189	T	A	ENST00000649015	ENSG00000150995	ITPR1	TRUE	FALSE
chr3	4795189	T	C	ENST00000649015	ENSG00000150995	ITPR1	TRUE	FALSE
chr3	4795189	T	G	ENST00000649015	ENSG00000150995	ITPR1	TRUE	FALSE
chr3	4800423	A	C	ENST00000649015	ENSG00000150995	ITPR1	TRUE	FALSE
chr3	4800423	A	G	ENST00000649015	ENSG00000150995	ITPR1	TRUE	FALSE
chr3	4800423	A	T	ENST00000649015	ENSG00000150995	ITPR1	TRUE	FALSE
chr3	4800424	G	A	ENST00000649015	ENSG00000150995	ITPR1	TRUE	FALSE
chr3	4800424	G	C	ENST00000649015	ENSG00000150995	ITPR1	TRUE	FALSE
chr3	4800424	G	T	ENST00000649015	ENSG00000150995	ITPR1	TRUE	FALSE
chr3	4800433	G	T	ENST00000649015	ENSG00000150995	ITPR1	TRUE	TRUE
chr3	4800443	G	A	ENST00000649015	ENSG00000150995	ITPR1	TRUE	TRUE
chr3	4800444	G	A	ENST00000649015	ENSG00000150995	ITPR1	TRUE	TRUE
chr3	4800446	C	A	ENST00000649015	ENSG00000150995	ITPR1	TRUE	TRUE
chr3	4800448	G	T	ENST00000649015	ENSG00000150995	ITPR1	TRUE	TRUE
chr3	4800458	G	A	ENST00000649015	ENSG00000150995	ITPR1	TRUE	TRUE
chr3	4800459	G	A	ENST00000649015	ENSG00000150995	ITPR1	TRUE	TRUE
chr3	4800502	A	T	ENST00000649015	ENSG00000150995	ITPR1	TRUE	TRUE
chr3	4800524	T	A	ENST00000649015	ENSG00000150995	ITPR1	TRUE	TRUE
chr3	4800524	T	G	ENST00000649015	ENSG00000150995	ITPR1	TRUE	TRUE
chr3	4800544	C	T	ENST00000649015	ENSG00000150995	ITPR1	TRUE	TRUE
chr3	4800557	C	A	ENST00000649015	ENSG00000150995	ITPR1	TRUE	TRUE
chr3	4800557	C	G	ENST00000649015	ENSG00000150995	ITPR1	TRUE	TRUE
chr3	4800566	T	A	ENST00000649015	ENSG00000150995	ITPR1	TRUE	TRUE
chr3	4800566	T	G	ENST00000649015	ENSG00000150995	ITPR1	TRUE	TRUE
chr3	4800568	C	T	ENST00000649015	ENSG00000150995	ITPR1	TRUE	TRUE
chr3	4800578	T	A	ENST00000649015	ENSG00000150995	ITPR1	TRUE	TRUE
chr3	4800601	G	A	ENST00000649015	ENSG00000150995	ITPR1	TRUE	FALSE
chr3	4800601	G	C	ENST00000649015	ENSG00000150995	ITPR1	TRUE	FALSE
chr3	4800601	G	T	ENST00000649015	ENSG00000150995	ITPR1	TRUE	FALSE
chr3	4800602	T	A	ENST00000649015	ENSG00000150995	ITPR1	TRUE	FALSE
chr3	4800602	T	C	ENST00000649015	ENSG00000150995	ITPR1	TRUE	FALSE
chr3	4800602	T	G	ENST00000649015	ENSG00000150995	ITPR1	TRUE	FALSE
chr3	4806101	A	C	ENST00000649015	ENSG00000150995	ITPR1	TRUE	FALSE
chr3	4806101	A	G	ENST00000649015	ENSG00000150995	ITPR1	TRUE	FALSE
chr3	4806101	A	T	ENST00000649015	ENSG00000150995	ITPR1	TRUE	FALSE
chr3	4806102	G	A	ENST00000649015	ENSG00000150995	ITPR1	TRUE	FALSE
chr3	4806102	G	C	ENST00000649015	ENSG00000150995	ITPR1	TRUE	FALSE
chr3	4806102	G	T	ENST00000649015	ENSG00000150995	ITPR1	TRUE	FALSE
chr3	4806108	C	A	ENST00000649015	ENSG00000150995	ITPR1	TRUE	TRUE
chr3	4806112	A	T	ENST00000649015	ENSG00000150995	ITPR1	TRUE	TRUE
chr3	4806147	T	A	ENST00000649015	ENSG00000150995	ITPR1	TRUE	TRUE
chr3	4806160	A	T	ENST00000649015	ENSG00000150995	ITPR1	TRUE	TRUE
chr3	4806168	C	A	ENST00000649015	ENSG00000150995	ITPR1	TRUE	TRUE
chr3	4806168	C	G	ENST00000649015	ENSG00000150995	ITPR1	TRUE	TRUE
chr3	4806169	C	T	ENST00000649015	ENSG00000150995	ITPR1	TRUE	TRUE
chr3	4806190	G	T	ENST00000649015	ENSG00000150995	ITPR1	TRUE	TRUE
chr3	4806201	T	A	ENST00000649015	ENSG00000150995	ITPR1	TRUE	TRUE
chr3	4806201	T	G	ENST00000649015	ENSG00000150995	ITPR1	TRUE	TRUE
chr3	4806206	T	A	ENST00000649015	ENSG00000150995	ITPR1	TRUE	TRUE
chr3	4806209	T	A	ENST00000649015	ENSG00000150995	ITPR1	TRUE	TRUE
chr3	4806213	T	A	ENST00000649015	ENSG00000150995	ITPR1	TRUE	TRUE
chr3	4806213	T	G	ENST00000649015	ENSG00000150995	ITPR1	TRUE	TRUE
chr3	4806225	T	A	ENST00000649015	ENSG00000150995	ITPR1	TRUE	TRUE
chr3	4806247	G	T	ENST00000649015	ENSG00000150995	ITPR1	TRUE	TRUE
chr3	4806258	C	A	ENST00000649015	ENSG00000150995	ITPR1	TRUE	TRUE
chr3	4806258	C	G	ENST00000649015	ENSG00000150995	ITPR1	TRUE	TRUE
chr3	4806268	G	A	ENST00000649015	ENSG00000150995	ITPR1	TRUE	FALSE
chr3	4806268	G	C	ENST00000649015	ENSG00000150995	ITPR1	TRUE	FALSE
chr3	4806268	G	T	ENST00000649015	ENSG00000150995	ITPR1	TRUE	FALSE
chr3	4806269	T	A	ENST00000649015	ENSG00000150995	ITPR1	TRUE	FALSE
chr3	4806269	T	C	ENST00000649015	ENSG00000150995	ITPR1	TRUE	FALSE
chr3	4806269	T	G	ENST00000649015	ENSG00000150995	ITPR1	TRUE	FALSE
chr3	4811263	A	C	ENST00000649015	ENSG00000150995	ITPR1	TRUE	FALSE
chr3	4811263	A	G	ENST00000649015	ENSG00000150995	ITPR1	TRUE	FALSE
chr3	4811263	A	T	ENST00000649015	ENSG00000150995	ITPR1	TRUE	FALSE
chr3	4811264	G	A	ENST00000649015	ENSG00000150995	ITPR1	TRUE	FALSE
chr3	4811264	G	C	ENST00000649015	ENSG00000150995	ITPR1	TRUE	FALSE
chr3	4811264	G	T	ENST00000649015	ENSG00000150995	ITPR1	TRUE	FALSE
chr3	4811275	T	A	ENST00000649015	ENSG00000150995	ITPR1	TRUE	TRUE
chr3	4811275	T	G	ENST00000649015	ENSG00000150995	ITPR1	TRUE	TRUE
chr3	4811282	C	A	ENST00000649015	ENSG00000150995	ITPR1	TRUE	TRUE
chr3	4811282	C	G	ENST00000649015	ENSG00000150995	ITPR1	TRUE	TRUE
chr3	4811283	A	T	ENST00000649015	ENSG00000150995	ITPR1	TRUE	TRUE
chr3	4811286	G	T	ENST00000649015	ENSG00000150995	ITPR1	TRUE	TRUE
chr3	4811289	G	T	ENST00000649015	ENSG00000150995	ITPR1	TRUE	TRUE
chr3	4811296	T	A	ENST00000649015	ENSG00000150995	ITPR1	TRUE	TRUE
chr3	4811310	A	T	ENST00000649015	ENSG00000150995	ITPR1	TRUE	TRUE
chr3	4811328	G	T	ENST00000649015	ENSG00000150995	ITPR1	TRUE	TRUE
chr3	4811375	C	A	ENST00000649015	ENSG00000150995	ITPR1	TRUE	TRUE
chr3	4811375	C	G	ENST00000649015	ENSG00000150995	ITPR1	TRUE	TRUE
chr3	4811383	C	A	ENST00000649015	ENSG00000150995	ITPR1	TRUE	TRUE
chr3	4811383	C	G	ENST00000649015	ENSG00000150995	ITPR1	TRUE	TRUE
chr3	4811396	T	A	ENST00000649015	ENSG00000150995	ITPR1	TRUE	TRUE
chr3	4811396	T	G	ENST00000649015	ENSG00000150995	ITPR1	TRUE	TRUE
chr3	4811406	A	T	ENST00000649015	ENSG00000150995	ITPR1	TRUE	TRUE
chr3	4811422	T	A	ENST00000649015	ENSG00000150995	ITPR1	TRUE	TRUE
chr3	4811424	G	T	ENST00000649015	ENSG00000150995	ITPR1	TRUE	TRUE
chr3	4811445	G	T	ENST00000649015	ENSG00000150995	ITPR1	TRUE	TRUE
chr3	4811460	G	T	ENST00000649015	ENSG00000150995	ITPR1	TRUE	TRUE
chr3	4811461	G	A	ENST00000649015	ENSG00000150995	ITPR1	TRUE	FALSE
chr3	4811461	G	C	ENST00000649015	ENSG00000150995	ITPR1	TRUE	FALSE
chr3	4811461	G	T	ENST00000649015	ENSG00000150995	ITPR1	TRUE	FALSE
chr3	4811462	T	A	ENST00000649015	ENSG00000150995	ITPR1	TRUE	FALSE
chr3	4811462	T	C	ENST00000649015	ENSG00000150995	ITPR1	TRUE	FALSE
chr3	4811462	T	G	ENST00000649015	ENSG00000150995	ITPR1	TRUE	FALSE
chr3	4813140	A	C	ENST00000649015	ENSG00000150995	ITPR1	TRUE	FALSE
chr3	4813140	A	G	ENST00000649015	ENSG00000150995	ITPR1	TRUE	FALSE
chr3	4813140	A	T	ENST00000649015	ENSG00000150995	ITPR1	TRUE	FALSE
chr3	4813141	G	A	ENST00000649015	ENSG00000150995	ITPR1	TRUE	FALSE
chr3	4813141	G	C	ENST00000649015	ENSG00000150995	ITPR1	TRUE	FALSE
chr3	4813141	G	T	ENST00000649015	ENSG00000150995	ITPR1	TRUE	FALSE
chr3	4813150	G	T	ENST00000649015	ENSG00000150995	ITPR1	TRUE	TRUE
chr3	4813157	T	A	ENST00000649015	ENSG00000150995	ITPR1	TRUE	TRUE
chr3	4813165	G	T	ENST00000649015	ENSG00000150995	ITPR1	TRUE	TRUE
chr3	4813188	T	A	ENST00000649015	ENSG00000150995	ITPR1	TRUE	TRUE
chr3	4813195	G	T	ENST00000649015	ENSG00000150995	ITPR1	TRUE	TRUE
chr3	4813204	G	T	ENST00000649015	ENSG00000150995	ITPR1	TRUE	TRUE
chr3	4813212	C	A	ENST00000649015	ENSG00000150995	ITPR1	TRUE	TRUE
chr3	4813228	A	T	ENST00000649015	ENSG00000150995	ITPR1	TRUE	TRUE
chr3	4813231	G	T	ENST00000649015	ENSG00000150995	ITPR1	TRUE	TRUE
chr3	4813234	G	T	ENST00000649015	ENSG00000150995	ITPR1	TRUE	TRUE
chr3	4813235	G	A	ENST00000649015	ENSG00000150995	ITPR1	TRUE	FALSE
chr3	4813235	G	C	ENST00000649015	ENSG00000150995	ITPR1	TRUE	FALSE
chr3	4813235	G	T	ENST00000649015	ENSG00000150995	ITPR1	TRUE	FALSE
chr3	4813236	T	A	ENST00000649015	ENSG00000150995	ITPR1	TRUE	FALSE
chr3	4813236	T	C	ENST00000649015	ENSG00000150995	ITPR1	TRUE	FALSE
chr3	4813236	T	G	ENST00000649015	ENSG00000150995	ITPR1	TRUE	FALSE
chr3	4814421	A	C	ENST00000649015	ENSG00000150995	ITPR1	TRUE	FALSE
chr3	4814421	A	G	ENST00000649015	ENSG00000150995	ITPR1	TRUE	FALSE
chr3	4814421	A	T	ENST00000649015	ENSG00000150995	ITPR1	TRUE	FALSE
chr3	4814422	G	A	ENST00000649015	ENSG00000150995	ITPR1	TRUE	FALSE
chr3	4814422	G	C	ENST00000649015	ENSG00000150995	ITPR1	TRUE	FALSE
chr3	4814422	G	T	ENST00000649015	ENSG00000150995	ITPR1	TRUE	FALSE
chr3	4814437	G	T	ENST00000649015	ENSG00000150995	ITPR1	TRUE	TRUE
chr3	4814440	G	T	ENST00000649015	ENSG00000150995	ITPR1	TRUE	TRUE
chr3	4814446	G	T	ENST00000649015	ENSG00000150995	ITPR1	TRUE	TRUE
chr3	4814449	C	T	ENST00000649015	ENSG00000150995	ITPR1	TRUE	TRUE
chr3	4814455	A	T	ENST00000649015	ENSG00000150995	ITPR1	TRUE	TRUE
chr3	4814458	G	T	ENST00000649015	ENSG00000150995	ITPR1	TRUE	TRUE
chr3	4814469	T	A	ENST00000649015	ENSG00000150995	ITPR1	TRUE	TRUE
chr3	4814470	G	T	ENST00000649015	ENSG00000150995	ITPR1	TRUE	TRUE
chr3	4814487	C	A	ENST00000649015	ENSG00000150995	ITPR1	TRUE	TRUE
chr3	4814527	G	T	ENST00000649015	ENSG00000150995	ITPR1
chr3	4814533	G	T	ENST00000649015	ENSG00000150995	ITPR1
chr3	4814548	A	T	ENST00000649015	ENSG00000150995	ITPR1
chr3	4814557	A	T	ENST00000649015	ENSG00000150995	ITPR1
chr3	4814560	G	T	ENST00000649015	ENSG00000150995	ITPR1
chr3	4814563	G	A	ENST00000649015	ENSG00000150995	ITPR1	TRUE	FALSE
chr3	4814563	G	C	ENST00000649015	ENSG00000150995	ITPR1	TRUE	FALSE
chr3	4814563	G	T	ENST00000649015	ENSG00000150995	ITPR1	TRUE	FALSE
chr3	4814564	T	A	ENST00000649015	ENSG00000150995	ITPR1	TRUE	FALSE
chr3	4814564	T	C	ENST00000649015	ENSG00000150995	ITPR1	FALSE	FALSE
chr3	4814564	T	G	ENST00000649015	ENSG00000150995	ITPR1	TRUE	FALSE
chr3	4815051	A	C	ENST00000649015	ENSG00000150995	ITPR1	TRUE	FALSE
chr3	4815051	A	G	ENST00000649015	ENSG00000150995	ITPR1	TRUE	FALSE
chr3	4815051	A	T	ENST00000649015	ENSG00000150995	ITPR1	TRUE	FALSE
chr3	4815052	G	A	ENST00000649015	ENSG00000150995	ITPR1	TRUE	FALSE
chr3	4815052	G	C	ENST00000649015	ENSG00000150995	ITPR1	TRUE	FALSE
chr3	4815052	G	T	ENST00000649015	ENSG00000150995	ITPR1	TRUE	FALSE
chr3	4815053	G	T	ENST00000649015	ENSG00000150995	ITPR1	TRUE	TRUE
chr3	4815071	A	T	ENST00000649015	ENSG00000150995	ITPR1	TRUE	TRUE
chr3	4815082	T	A	ENST00000649015	ENSG00000150995	ITPR1	TRUE	TRUE
chr3	4815082	T	G	ENST00000649015	ENSG00000150995	ITPR1	TRUE	TRUE
chr3	4815090	T	A	ENST00000649015	ENSG00000150995	ITPR1	TRUE	TRUE
chr3	4815170	G	T	ENST00000649015	ENSG00000150995	ITPR1	TRUE	TRUE
chr3	4815173	A	T	ENST00000649015	ENSG00000150995	ITPR1	TRUE	TRUE
chr3	4815176	C	T	ENST00000649015	ENSG00000150995	ITPR1	TRUE	TRUE
chr3	4815179	A	T	ENST00000649015	ENSG00000150995	ITPR1	TRUE	TRUE
chr3	4815182	A	T	ENST00000649015	ENSG00000150995	ITPR1	TRUE	TRUE
chr3	4815185	G	T	ENST00000649015	ENSG00000150995	ITPR1	TRUE	TRUE
chr3	4815188	G	T	ENST00000649015	ENSG00000150995	ITPR1	TRUE	TRUE
chr3	4815195	T	A	ENST00000649015	ENSG00000150995	ITPR1	TRUE	TRUE
chr3	4815197	A	T	ENST00000649015	ENSG00000150995	ITPR1	TRUE	TRUE
chr3	4815208	C	A	ENST00000649015	ENSG00000150995	ITPR1	TRUE	TRUE
chr3	4815217	T	A	ENST00000649015	ENSG00000150995	ITPR1	TRUE	TRUE
chr3	4815219	G	A	ENST00000649015	ENSG00000150995	ITPR1	TRUE	FALSE
chr3	4815219	G	C	ENST00000649015	ENSG00000150995	ITPR1	TRUE	FALSE
chr3	4815219	G	T	ENST00000649015	ENSG00000150995	ITPR1	TRUE	FALSE
chr3	4815220	T	A	ENST00000649015	ENSG00000150995	ITPR1	TRUE	FALSE
chr3	4815220	T	C	ENST00000649015	ENSG00000150995	ITPR1	TRUE	FALSE
chr3	4815220	T	G	ENST00000649015	ENSG00000150995	ITPR1	TRUE	FALSE
chr3	4818080	A	C	ENST00000649015	ENSG00000150995	ITPR1	TRUE	FALSE
chr3	4818080	A	G	ENST00000649015	ENSG00000150995	ITPR1	TRUE	FALSE
chr3	4818080	A	T	ENST00000649015	ENSG00000150995	ITPR1	TRUE	FALSE
chr3	4818081	G	A	ENST00000649015	ENSG00000150995	ITPR1	TRUE	FALSE
chr3	4818081	G	C	ENST00000649015	ENSG00000150995	ITPR1	TRUE	FALSE
chr3	4818081	G	T	ENST00000649015	ENSG00000150995	ITPR1	TRUE	FALSE
chr3	4818085	T	A	ENST00000649015	ENSG00000150995	ITPR1	TRUE	TRUE
chr3	4818087	G	T	ENST00000649015	ENSG00000150995	ITPR1	TRUE	TRUE
chr3	4818090	A	T	ENST00000649015	ENSG00000150995	ITPR1	TRUE	TRUE
chr3	4818096	A	T	ENST00000649015	ENSG00000150995	ITPR1	TRUE	TRUE
chr3	4818108	A	T	ENST00000649015	ENSG00000150995	ITPR1	TRUE	TRUE
chr3	4818123	G	T	ENST00000649015	ENSG00000150995	ITPR1	TRUE	TRUE
chr3	4818126	G	T	ENST00000649015	ENSG00000150995	ITPR1	TRUE	TRUE
chr3	4818135	A	T	ENST00000649015	ENSG00000150995	ITPR1	TRUE	TRUE
chr3	4818138	G	T	ENST00000649015	ENSG00000150995	ITPR1	TRUE	TRUE
chr3	4818141	G	T	ENST00000649015	ENSG00000150995	ITPR1	TRUE	TRUE
chr3	4818154	G	A	ENST00000649015	ENSG00000150995	ITPR1	TRUE	TRUE
chr3	4818155	G	A	ENST00000649015	ENSG00000150995	ITPR1	TRUE	TRUE
chr3	4818161	T	A	ENST00000649015	ENSG00000150995	ITPR1	TRUE	TRUE
chr3	4818161	T	G	ENST00000649015	ENSG00000150995	ITPR1	TRUE	TRUE
chr3	4818167	C	A	ENST00000649015	ENSG00000150995	ITPR1	TRUE	TRUE
chr3	4818183	A	T	ENST00000649015	ENSG00000150995	ITPR1	TRUE	TRUE
chr3	4818189	A	T	ENST00000649015	ENSG00000150995	ITPR1	TRUE	TRUE
chr3	4818201	G	T	ENST00000649015	ENSG00000150995	ITPR1	TRUE	TRUE
chr3	4818206	T	A	ENST00000649015	ENSG00000150995	ITPR1	TRUE	TRUE
chr3	4818206	T	G	ENST00000649015	ENSG00000150995	ITPR1	TRUE	TRUE
chr3	4818216	G	T	ENST00000649015	ENSG00000150995	ITPR1	TRUE	TRUE
chr3	4818224	C	A	ENST00000649015	ENSG00000150995	ITPR1	TRUE	TRUE
chr3	4818224	C	G	ENST00000649015	ENSG00000150995	ITPR1	TRUE	TRUE
chr3	4818231	G	T	ENST00000649015	ENSG00000150995	ITPR1	TRUE	TRUE
chr3	4818240	A	T	ENST00000649015	ENSG00000150995	ITPR1	TRUE	TRUE
chr3	4818243	G	A	ENST00000649015	ENSG00000150995	ITPR1	TRUE	FALSE
chr3	4818243	G	C	ENST00000649015	ENSG00000150995	ITPR1	TRUE	FALSE
chr3	4818243	G	T	ENST00000649015	ENSG00000150995	ITPR1	TRUE	FALSE
chr3	4818244	T	A	ENST00000649015	ENSG00000150995	ITPR1	TRUE	FALSE
chr3	4818244	T	C	ENST00000649015	ENSG00000150995	ITPR1	FALSE	FALSE
chr3	4818244	T	G	ENST00000649015	ENSG00000150995	ITPR1	TRUE	FALSE
chr3	4836772	A	C	ENST00000649015	ENSG00000150995	ITPR1	TRUE	FALSE
chr3	4836772	A	G	ENST00000649015	ENSG00000150995	ITPR1	TRUE	FALSE
chr3	4836772	A	T	ENST00000649015	ENSG00000150995	ITPR1	TRUE	FALSE
chr3	4836773	G	A	ENST00000649015	ENSG00000150995	ITPR1	TRUE	FALSE
chr3	4836773	G	C	ENST00000649015	ENSG00000150995	ITPR1	TRUE	FALSE
chr3	4836773	G	T	ENST00000649015	ENSG00000150995	ITPR1	TRUE	FALSE
chr3	4836774	G	T	ENST00000649015	ENSG00000150995	ITPR1
chr3	4836777	A	T	ENST00000649015	ENSG00000150995	ITPR1
chr3	4836790	G	A	ENST00000649015	ENSG00000150995	ITPR1
chr3	4836791	G	A	ENST00000649015	ENSG00000150995	ITPR1
chr3	4836804	A	T	ENST00000649015	ENSG00000150995	ITPR1
chr3	4836814	C	A	ENST00000649015	ENSG00000150995	ITPR1	TRUE	TRUE
chr3	4836814	C	G	ENST00000649015	ENSG00000150995	ITPR1	TRUE	TRUE
chr3	4836817	T	A	ENST00000649015	ENSG00000150995	ITPR1	TRUE	TRUE
chr3	4836834	G	T	ENST00000649015	ENSG00000150995	ITPR1	TRUE	TRUE
chr3	4836837	G	T	ENST00000649015	ENSG00000150995	ITPR1	TRUE	TRUE
chr3	4836840	G	T	ENST00000649015	ENSG00000150995	ITPR1	TRUE	TRUE
chr3	4836843	C	T	ENST00000649015	ENSG00000150995	ITPR1	TRUE	TRUE
chr3	4836849	G	T	ENST00000649015	ENSG00000150995	ITPR1	TRUE	TRUE
chr3	4836855	A	T	ENST00000649015	ENSG00000150995	ITPR1
chr3	4836864	C	T	ENST00000649015	ENSG00000150995	ITPR1	TRUE	TRUE
chr3	4836867	G	T	ENST00000649015	ENSG00000150995	ITPR1	TRUE	TRUE
chr3	4836870	A	T	ENST00000649015	ENSG00000150995	ITPR1	TRUE	TRUE
chr3	4836876	G	T	ENST00000649015	ENSG00000150995	ITPR1	TRUE	TRUE
chr3	4836888	A	T	ENST00000649015	ENSG00000150995	ITPR1	FALSE	FALSE
chr3	4836912	C	T	ENST00000649015	ENSG00000150995	ITPR1	FALSE	FALSE
chr3	4836919	C	A	ENST00000649015	ENSG00000150995	ITPR1	FALSE	FALSE
chr3	4836921	G	T	ENST00000649015	ENSG00000150995	ITPR1	FALSE	FALSE
chr3	4836925	T	A	ENST00000649015	ENSG00000150995	ITPR1	FALSE	FALSE
chr3	4836925	T	G	ENST00000649015	ENSG00000150995	ITPR1	FALSE	FALSE
chr3	4836927	A	T	ENST00000649015	ENSG00000150995	ITPR1	FALSE	FALSE
chr3	4836933	C	T	ENST00000649015	ENSG00000150995	ITPR1	FALSE	FALSE
chr3	4836936	G	A	ENST00000649015	ENSG00000150995	ITPR1	TRUE	FALSE
chr3	4836936	G	C	ENST00000649015	ENSG00000150995	ITPR1	TRUE	FALSE
chr3	4836936	G	T	ENST00000649015	ENSG00000150995	ITPR1	TRUE	FALSE
chr3	4836937	T	A	ENST00000649015	ENSG00000150995	ITPR1	TRUE	FALSE
chr3	4836937	T	C	ENST00000649015	ENSG00000150995	ITPR1	TRUE	FALSE
chr3	4836937	T	G	ENST00000649015	ENSG00000150995	ITPR1	TRUE	FALSE
chr3	4846137	A	C	ENST00000649015	ENSG00000150995	ITPR1	TRUE	FALSE
chr3	4846137	A	G	ENST00000649015	ENSG00000150995	ITPR1	TRUE	FALSE
chr3	4846137	A	T	ENST00000649015	ENSG00000150995	ITPR1	TRUE	FALSE
chr3	4846138	G	A	ENST00000649015	ENSG00000150995	ITPR1	TRUE	FALSE
chr3	4846138	G	C	ENST00000649015	ENSG00000150995	ITPR1	TRUE	FALSE
chr3	4846138	G	T	ENST00000649015	ENSG00000150995	ITPR1	TRUE	FALSE
chr3	4846145	G	T	ENST00000649015	ENSG00000150995	ITPR1	FALSE	FALSE
chr3	4846148	C	T	ENST00000649015	ENSG00000150995	ITPR1	FALSE	FALSE
chr3	4846154	A	T	ENST00000649015	ENSG00000150995	ITPR1	FALSE	FALSE
chr3	4846157	C	T	ENST00000649015	ENSG00000150995	ITPR1	FALSE	FALSE
chr3	4846160	A	T	ENST00000649015	ENSG00000150995	ITPR1	FALSE	FALSE
chr3	4846163	C	T	ENST00000649015	ENSG00000150995	ITPR1	FALSE	FALSE
chr3	4846166	A	T	ENST00000649015	ENSG00000150995	ITPR1	FALSE	FALSE
chr3	4846181	G	T	ENST00000649015	ENSG00000150995	ITPR1	FALSE	FALSE
chr3	4846211	C	T	ENST00000649015	ENSG00000150995	ITPR1	FALSE	FALSE
chr3	4846214	C	T	ENST00000649015	ENSG00000150995	ITPR1	FALSE	FALSE
chr3	4979722	G	T	ENST00000256495	ENSG00000134107	BHLHE40	FALSE	FALSE
chr3	4979740	C	T	ENST00000256495	ENSG00000134107	BHLHE40	FALSE	FALSE
chr3	4979757	C	A	ENST00000256495	ENSG00000134107	BHLHE40	FALSE	FALSE
chr3	4979764	A	T	ENST00000256495	ENSG00000134107	BHLHE40	FALSE	FALSE
chr3	4979773	G	T	ENST00000256495	ENSG00000134107	BHLHE40	TRUE	FALSE
chr3	4979779	G	T	ENST00000256495	ENSG00000134107	BHLHE40	TRUE	FALSE
chr3	4979785	G	T	ENST00000256495	ENSG00000134107	BHLHE40	TRUE	FALSE
chr3	4979799	G	A	ENST00000256495	ENSG00000134107	BHLHE40	TRUE	FALSE
chr3	4979799	G	C	ENST00000256495	ENSG00000134107	BHLHE40	TRUE	FALSE
chr3	4979799	G	T	ENST00000256495	ENSG00000134107	BHLHE40	TRUE	FALSE
chr3	4979800	T	A	ENST00000256495	ENSG00000134107	BHLHE40	TRUE	FALSE
chr3	4979800	T	C	ENST00000256495	ENSG00000134107	BHLHE40	FALSE	FALSE
chr3	4979800	T	G	ENST00000256495	ENSG00000134107	BHLHE40	TRUE	FALSE
chr3	4979960	A	C	ENST00000256495	ENSG00000134107	BHLHE40	TRUE	FALSE
chr3	4979960	A	G	ENST00000256495	ENSG00000134107	BHLHE40	TRUE	FALSE
chr3	4979960	A	T	ENST00000256495	ENSG00000134107	BHLHE40	TRUE	FALSE
chr3	4979961	G	A	ENST00000256495	ENSG00000134107	BHLHE40	TRUE	FALSE
chr3	4979961	G	C	ENST00000256495	ENSG00000134107	BHLHE40	TRUE	FALSE
chr3	4979961	G	T	ENST00000256495	ENSG00000134107	BHLHE40	TRUE	FALSE
chr3	4979968	C	A	ENST00000256495	ENSG00000134107	BHLHE40	TRUE	TRUE
chr3	4979968	C	G	ENST00000256495	ENSG00000134107	BHLHE40	TRUE	TRUE
chr3	4979983	C	A	ENST00000256495	ENSG00000134107	BHLHE40	TRUE	TRUE
chr3	4979983	C	G	ENST00000256495	ENSG00000134107	BHLHE40	TRUE	TRUE
chr3	4979984	C	T	ENST00000256495	ENSG00000134107	BHLHE40	TRUE	TRUE
chr3	4979992	C	A	ENST00000256495	ENSG00000134107	BHLHE40	TRUE	TRUE
chr3	4979992	C	G	ENST00000256495	ENSG00000134107	BHLHE40	TRUE	TRUE
chr3	4979993	A	T	ENST00000256495	ENSG00000134107	BHLHE40	TRUE	TRUE
chr3	4979997	C	A	ENST00000256495	ENSG00000134107	BHLHE40	TRUE	TRUE
chr3	4979997	C	G	ENST00000256495	ENSG00000134107	BHLHE40	TRUE	TRUE
chr3	4979999	A	T	ENST00000256495	ENSG00000134107	BHLHE40	TRUE	TRUE
chr3	4980005	G	T	ENST00000256495	ENSG00000134107	BHLHE40	TRUE	TRUE
chr3	4980011	A	T	ENST00000256495	ENSG00000134107	BHLHE40	TRUE	TRUE
chr3	4980020	G	T	ENST00000256495	ENSG00000134107	BHLHE40	TRUE	TRUE
chr3	4980029	A	T	ENST00000256495	ENSG00000134107	BHLHE40	TRUE	TRUE
chr3	4980032	G	A	ENST00000256495	ENSG00000134107	BHLHE40	TRUE	FALSE
chr3	4980032	G	C	ENST00000256495	ENSG00000134107	BHLHE40	TRUE	FALSE
chr3	4980032	G	T	ENST00000256495	ENSG00000134107	BHLHE40	TRUE	FALSE
chr3	4980033	T	A	ENST00000256495	ENSG00000134107	BHLHE40	TRUE	FALSE
chr3	4980033	T	C	ENST00000256495	ENSG00000134107	BHLHE40	FALSE	FALSE
chr3	4980033	T	G	ENST00000256495	ENSG00000134107	BHLHE40	TRUE	FALSE
chr3	4980299	A	C	ENST00000256495	ENSG00000134107	BHLHE40	TRUE	FALSE
chr3	4980299	A	G	ENST00000256495	ENSG00000134107	BHLHE40	TRUE	FALSE
chr3	4980299	A	T	ENST00000256495	ENSG00000134107	BHLHE40	TRUE	FALSE
chr3	4980300	G	A	ENST00000256495	ENSG00000134107	BHLHE40	TRUE	FALSE
chr3	4980300	G	C	ENST00000256495	ENSG00000134107	BHLHE40	TRUE	FALSE
chr3	4980300	G	T	ENST00000256495	ENSG00000134107	BHLHE40	TRUE	FALSE
chr3	4980301	G	T	ENST00000256495	ENSG00000134107	BHLHE40	TRUE	TRUE
chr3	4980309	C	A	ENST00000256495	ENSG00000134107	BHLHE40	TRUE	TRUE
chr3	4980309	C	G	ENST00000256495	ENSG00000134107	BHLHE40	TRUE	TRUE
chr3	4980310	A	T	ENST00000256495	ENSG00000134107	BHLHE40	TRUE	TRUE
chr3	4980314	T	A	ENST00000256495	ENSG00000134107	BHLHE40	TRUE	TRUE
chr3	4980331	G	T	ENST00000256495	ENSG00000134107	BHLHE40	TRUE	TRUE
chr3	4980334	A	T	ENST00000256495	ENSG00000134107	BHLHE40	TRUE	TRUE
chr3	4980337	A	T	ENST00000256495	ENSG00000134107	BHLHE40	TRUE	TRUE
chr3	4980340	A	T	ENST00000256495	ENSG00000134107	BHLHE40	TRUE	TRUE
chr3	4980358	G	T	ENST00000256495	ENSG00000134107	BHLHE40	TRUE	TRUE
chr3	4980363	C	A	ENST00000256495	ENSG00000134107	BHLHE40	TRUE	TRUE
chr3	4980370	C	T	ENST00000256495	ENSG00000134107	BHLHE40	TRUE	TRUE
chr3	4980376	A	T	ENST00000256495	ENSG00000134107	BHLHE40	TRUE	TRUE
chr3	4980391	G	T	ENST00000256495	ENSG00000134107	BHLHE40	TRUE	TRUE
chr3	4980400	A	T	ENST00000256495	ENSG00000134107	BHLHE40	TRUE	TRUE
chr3	4980409	G	A	ENST00000256495	ENSG00000134107	BHLHE40	TRUE	FALSE
chr3	4980409	G	C	ENST00000256495	ENSG00000134107	BHLHE40	TRUE	FALSE
chr3	4980409	G	T	ENST00000256495	ENSG00000134107	BHLHE40	TRUE	FALSE
chr3	4980410	T	A	ENST00000256495	ENSG00000134107	BHLHE40	TRUE	FALSE
chr3	4980410	T	C	ENST00000256495	ENSG00000134107	BHLHE40	TRUE	FALSE
chr3	4980410	T	G	ENST00000256495	ENSG00000134107	BHLHE40	TRUE	FALSE
chr3	4981390	A	C	ENST00000256495	ENSG00000134107	BHLHE40	TRUE	FALSE
chr3	4981390	A	G	ENST00000256495	ENSG00000134107	BHLHE40	TRUE	FALSE
chr3	4981390	A	T	ENST00000256495	ENSG00000134107	BHLHE40	TRUE	FALSE
chr3	4981391	G	A	ENST00000256495	ENSG00000134107	BHLHE40	TRUE	FALSE
chr3	4981391	G	C	ENST00000256495	ENSG00000134107	BHLHE40	TRUE	FALSE
chr3	4981391	G	T	ENST00000256495	ENSG00000134107	BHLHE40	TRUE	FALSE
chr3	4981396	T	A	ENST00000256495	ENSG00000134107	BHLHE40
chr3	4981405	T	A	ENST00000256495	ENSG00000134107	BHLHE40	TRUE	TRUE
chr3	4981407	G	T	ENST00000256495	ENSG00000134107	BHLHE40	TRUE	TRUE
chr3	4981410	A	T	ENST00000256495	ENSG00000134107	BHLHE40	TRUE	TRUE
chr3	4981425	G	T	ENST00000256495	ENSG00000134107	BHLHE40	TRUE	TRUE
chr3	4981435	T	A	ENST00000256495	ENSG00000134107	BHLHE40	TRUE	TRUE
chr3	4981437	A	T	ENST00000256495	ENSG00000134107	BHLHE40	TRUE	TRUE
chr3	4981446	A	T	ENST00000256495	ENSG00000134107	BHLHE40	TRUE	TRUE
chr3	4981470	C	T	ENST00000256495	ENSG00000134107	BHLHE40	FALSE	FALSE
chr3	4981473	C	T	ENST00000256495	ENSG00000134107	BHLHE40	FALSE	FALSE
chr3	4981476	C	T	ENST00000256495	ENSG00000134107	BHLHE40	FALSE	FALSE
chr3	4981479	C	T	ENST00000256495	ENSG00000134107	BHLHE40	FALSE	FALSE
chr3	4981482	A	T	ENST00000256495	ENSG00000134107	BHLHE40	FALSE	FALSE
chr3	4981497	C	T	ENST00000256495	ENSG00000134107	BHLHE40	FALSE	FALSE
chr3	4981507	T	A	ENST00000256495	ENSG00000134107	BHLHE40	FALSE	FALSE
chr3	4981507	T	G	ENST00000256495	ENSG00000134107	BHLHE40	FALSE	FALSE
chr3	4981509	C	T	ENST00000256495	ENSG00000134107	BHLHE40	FALSE	FALSE
chr3	4981516	G	A	ENST00000256495	ENSG00000134107	BHLHE40	TRUE	FALSE
chr3	4981516	G	C	ENST00000256495	ENSG00000134107	BHLHE40	TRUE	FALSE
chr3	4981516	G	T	ENST00000256495	ENSG00000134107	BHLHE40	TRUE	FALSE
chr3	4981517	T	A	ENST00000256495	ENSG00000134107	BHLHE40	TRUE	FALSE
chr3	4981517	T	C	ENST00000256495	ENSG00000134107	BHLHE40	TRUE	FALSE
chr3	4981517	T	G	ENST00000256495	ENSG00000134107	BHLHE40	TRUE	FALSE
chr3	4982834	A	C	ENST00000256495	ENSG00000134107	BHLHE40	TRUE	FALSE
chr3	4982834	A	G	ENST00000256495	ENSG00000134107	BHLHE40	TRUE	FALSE
chr3	4982834	A	T	ENST00000256495	ENSG00000134107	BHLHE40	TRUE	FALSE
chr3	4982835	G	A	ENST00000256495	ENSG00000134107	BHLHE40	TRUE	FALSE
chr3	4982835	G	C	ENST00000256495	ENSG00000134107	BHLHE40	TRUE	FALSE
chr3	4982835	G	T	ENST00000256495	ENSG00000134107	BHLHE40	TRUE	FALSE
chr3	4982838	G	T	ENST00000256495	ENSG00000134107	BHLHE40	FALSE	FALSE
chr3	4982845	C	A	ENST00000256495	ENSG00000134107	BHLHE40	FALSE	FALSE
chr3	4982845	C	G	ENST00000256495	ENSG00000134107	BHLHE40	FALSE	FALSE
chr3	4982850	A	T	ENST00000256495	ENSG00000134107	BHLHE40	FALSE	FALSE
chr3	4982859	G	T	ENST00000256495	ENSG00000134107	BHLHE40	FALSE	FALSE
chr3	4982868	C	T	ENST00000256495	ENSG00000134107	BHLHE40	FALSE	FALSE
chr3	4982871	G	T	ENST00000256495	ENSG00000134107	BHLHE40	FALSE	FALSE
chr3	4982882	C	A	ENST00000256495	ENSG00000134107	BHLHE40	FALSE	FALSE
chr3	4982884	C	A	ENST00000256495	ENSG00000134107	BHLHE40	FALSE	FALSE
chr3	4982884	C	G	ENST00000256495	ENSG00000134107	BHLHE40	FALSE	FALSE
chr3	4982892	C	T	ENST00000256495	ENSG00000134107	BHLHE40	FALSE	FALSE
chr3	4982900	T	A	ENST00000256495	ENSG00000134107	BHLHE40	FALSE	FALSE
chr3	4982907	G	T	ENST00000256495	ENSG00000134107	BHLHE40	FALSE	FALSE
chr3	4982916	C	T	ENST00000256495	ENSG00000134107	BHLHE40	FALSE	FALSE
chr3	4982921	T	A	ENST00000256495	ENSG00000134107	BHLHE40	FALSE	FALSE
chr3	4982921	T	G	ENST00000256495	ENSG00000134107	BHLHE40	FALSE	FALSE
chr3	4982928	A	T	ENST00000256495	ENSG00000134107	BHLHE40	FALSE	FALSE
chr3	4982934	G	T	ENST00000256495	ENSG00000134107	BHLHE40	FALSE	FALSE
chr3	4982952	A	T	ENST00000256495	ENSG00000134107	BHLHE40	FALSE	FALSE
chr3	4982959	C	A	ENST00000256495	ENSG00000134107	BHLHE40	FALSE	FALSE
chr3	4982961	C	T	ENST00000256495	ENSG00000134107	BHLHE40	FALSE	FALSE
chr3	4982992	C	A	ENST00000256495	ENSG00000134107	BHLHE40	FALSE	FALSE
chr3	4982994	G	T	ENST00000256495	ENSG00000134107	BHLHE40	FALSE	FALSE
chr3	4983003	C	T	ENST00000256495	ENSG00000134107	BHLHE40	FALSE	FALSE
chr3	4983021	A	T	ENST00000256495	ENSG00000134107	BHLHE40	FALSE	FALSE
chr3	4983028	C	A	ENST00000256495	ENSG00000134107	BHLHE40	FALSE	FALSE
chr3	4983028	C	G	ENST00000256495	ENSG00000134107	BHLHE40	FALSE	FALSE
chr3	4983042	A	T	ENST00000256495	ENSG00000134107	BHLHE40	FALSE	FALSE
chr3	4983057	A	T	ENST00000256495	ENSG00000134107	BHLHE40	FALSE	FALSE
chr3	4983060	G	T	ENST00000256495	ENSG00000134107	BHLHE40	FALSE	FALSE
chr3	4983063	A	T	ENST00000256495	ENSG00000134107	BHLHE40	FALSE	FALSE
chr3	4983081	A	T	ENST00000256495	ENSG00000134107	BHLHE40	FALSE	FALSE
chr3	4983088	C	A	ENST00000256495	ENSG00000134107	BHLHE40	FALSE	FALSE
chr3	4983090	G	T	ENST00000256495	ENSG00000134107	BHLHE40	FALSE	FALSE
chr3	4983102	A	T	ENST00000256495	ENSG00000134107	BHLHE40	FALSE	FALSE
chr3	4983110	C	A	ENST00000256495	ENSG00000134107	BHLHE40	FALSE	FALSE
chr3	4983123	C	T	ENST00000256495	ENSG00000134107	BHLHE40	FALSE	FALSE
chr3	4983142	C	A	ENST00000256495	ENSG00000134107	BHLHE40	FALSE	FALSE
chr3	4983150	G	T	ENST00000256495	ENSG00000134107	BHLHE40	FALSE	FALSE
chr3	4983153	C	T	ENST00000256495	ENSG00000134107	BHLHE40	FALSE	FALSE
chr3	4983188	T	A	ENST00000256495	ENSG00000134107	BHLHE40	FALSE	FALSE
chr3	4983188	T	G	ENST00000256495	ENSG00000134107	BHLHE40	FALSE	FALSE
chr3	4983189	G	T	ENST00000256495	ENSG00000134107	BHLHE40	FALSE	FALSE
chr3	4983192	G	T	ENST00000256495	ENSG00000134107	BHLHE40	FALSE	FALSE
chr3	4983195	G	T	ENST00000256495	ENSG00000134107	BHLHE40	FALSE	FALSE
chr3	4983199	C	A	ENST00000256495	ENSG00000134107	BHLHE40	FALSE	FALSE
chr3	4983201	G	T	ENST00000256495	ENSG00000134107	BHLHE40	FALSE	FALSE
chr3	4983204	A	T	ENST00000256495	ENSG00000134107	BHLHE40	FALSE	FALSE
chr3	4983214	T	A	ENST00000256495	ENSG00000134107	BHLHE40	FALSE	FALSE
chr3	4983222	G	T	ENST00000256495	ENSG00000134107	BHLHE40	FALSE	FALSE
chr3	4983225	C	T	ENST00000256495	ENSG00000134107	BHLHE40	FALSE	FALSE
chr3	4983233	C	A	ENST00000256495	ENSG00000134107	BHLHE40	FALSE	FALSE
chr3	4983237	A	T	ENST00000256495	ENSG00000134107	BHLHE40	FALSE	FALSE
chr3	4983249	G	T	ENST00000256495	ENSG00000134107	BHLHE40	FALSE	FALSE
chr3	4983267	G	T	ENST00000256495	ENSG00000134107	BHLHE40	FALSE	FALSE
chr3	4983270	G	T	ENST00000256495	ENSG00000134107	BHLHE40	FALSE	FALSE
chr3	4983288	A	T	ENST00000256495	ENSG00000134107	BHLHE40	FALSE	FALSE
chr3	4983291	C	T	ENST00000256495	ENSG00000134107	BHLHE40	FALSE	FALSE
chr3	4983294	G	T	ENST00000256495	ENSG00000134107	BHLHE40	FALSE	FALSE
chr3	4983300	G	T	ENST00000256495	ENSG00000134107	BHLHE40	FALSE	FALSE
chr3	4983303	G	T	ENST00000256495	ENSG00000134107	BHLHE40	FALSE	FALSE
chr3	4983315	A	T	ENST00000256495	ENSG00000134107	BHLHE40	FALSE	FALSE
chr3	4983318	A	T	ENST00000256495	ENSG00000134107	BHLHE40	FALSE	FALSE
chr3	4983330	C	T	ENST00000256495	ENSG00000134107	BHLHE40	FALSE	FALSE
chr3	4983337	C	A	ENST00000256495	ENSG00000134107	BHLHE40	FALSE	FALSE
chr3	4983345	G	T	ENST00000256495	ENSG00000134107	BHLHE40	FALSE	FALSE
chr3	4983405	C	T	ENST00000256495	ENSG00000134107	BHLHE40	FALSE	FALSE
chr3	4983419	C	A	ENST00000256495	ENSG00000134107	BHLHE40	FALSE	FALSE
chr3	4983431	C	A	ENST00000256495	ENSG00000134107	BHLHE40	FALSE	FALSE
chr3	4983431	C	G	ENST00000256495	ENSG00000134107	BHLHE40	FALSE	FALSE
chr3	4983445	C	A	ENST00000256495	ENSG00000134107	BHLHE40	FALSE	FALSE
chr3	4983445	C	G	ENST00000256495	ENSG00000134107	BHLHE40	FALSE	FALSE
chr3	4983458	C	A	ENST00000256495	ENSG00000134107	BHLHE40	FALSE	FALSE
chr3	4983458	C	G	ENST00000256495	ENSG00000134107	BHLHE40	FALSE	FALSE
chr3	4983471	G	T	ENST00000256495	ENSG00000134107	BHLHE40	FALSE	FALSE
chr3	4983474	A	T	ENST00000256495	ENSG00000134107	BHLHE40	FALSE	FALSE
chr3	4983479	C	A	ENST00000256495	ENSG00000134107	BHLHE40	FALSE	FALSE
chr3	4983481	G	A	ENST00000256495	ENSG00000134107	BHLHE40	FALSE	FALSE
chr3	4983482	G	A	ENST00000256495	ENSG00000134107	BHLHE40	FALSE	FALSE
chr3	4983485	T	A	ENST00000256495	ENSG00000134107	BHLHE40	FALSE	FALSE
chr3	4983485	T	G	ENST00000256495	ENSG00000134107	BHLHE40	FALSE	FALSE
chr3	4983493	C	A	ENST00000256495	ENSG00000134107	BHLHE40	FALSE	FALSE
chr3	4983493	C	G	ENST00000256495	ENSG00000134107	BHLHE40	FALSE	FALSE
chr3	4983509	C	A	ENST00000256495	ENSG00000134107	BHLHE40	FALSE	FALSE
chr3	4983509	C	G	ENST00000256495	ENSG00000134107	BHLHE40	FALSE	FALSE
chr3	4983561	A	T	ENST00000256495	ENSG00000134107	BHLHE40	FALSE	FALSE
chr3	4983568	C	A	ENST00000256495	ENSG00000134107	BHLHE40	FALSE	FALSE
chr3	4983577	T	A	ENST00000256495	ENSG00000134107	BHLHE40	FALSE	FALSE
chr3	4983588	C	T	ENST00000256495	ENSG00000134107	BHLHE40	FALSE	FALSE
chr3	4983591	A	T	ENST00000256495	ENSG00000134107	BHLHE40	FALSE	FALSE
chr3	4983607	T	A	ENST00000256495	ENSG00000134107	BHLHE40	FALSE	FALSE
chr3	4983640	T	A	ENST00000256495	ENSG00000134107	BHLHE40	FALSE	FALSE
chr3	4983645	C	T	ENST00000256495	ENSG00000134107	BHLHE40	FALSE	FALSE
chr3	4983654	A	T	ENST00000256495	ENSG00000134107	BHLHE40	FALSE	FALSE
chr3	4983670	T	A	ENST00000256495	ENSG00000134107	BHLHE40	FALSE	FALSE
chr3	4983670	T	G	ENST00000256495	ENSG00000134107	BHLHE40	FALSE	FALSE
chr3	4983676	T	A	ENST00000256495	ENSG00000134107	BHLHE40	FALSE	FALSE
chr3	4983676	T	G	ENST00000256495	ENSG00000134107	BHLHE40	FALSE	FALSE
chr3	4983678	G	T	ENST00000256495	ENSG00000134107	BHLHE40	FALSE	FALSE
chr3	4983684	A	T	ENST00000256495	ENSG00000134107	BHLHE40	FALSE	FALSE
chr3	5122497	G	A	ENST00000256496	ENSG00000134108	ARL8B	FALSE	FALSE
chr3	5122498	G	A	ENST00000256496	ENSG00000134108	ARL8B	FALSE	FALSE
chr3	5122506	C	A	ENST00000256496	ENSG00000134108	ARL8B	FALSE	FALSE
chr3	5122515	G	A	ENST00000256496	ENSG00000134108	ARL8B	FALSE	FALSE
chr3	5122516	G	A	ENST00000256496	ENSG00000134108	ARL8B	FALSE	FALSE
chr3	5122517	A	T	ENST00000256496	ENSG00000134108	ARL8B	TRUE	FALSE
chr3	5122520	G	T	ENST00000256496	ENSG00000134108	ARL8B	TRUE	FALSE
chr3	5122523	G	T	ENST00000256496	ENSG00000134108	ARL8B	TRUE	FALSE
chr3	5122529	G	T	ENST00000256496	ENSG00000134108	ARL8B	TRUE	FALSE
chr3	5122550	C	T	ENST00000256496	ENSG00000134108	ARL8B	TRUE	TRUE
chr3	5122555	C	A	ENST00000256496	ENSG00000134108	ARL8B	TRUE	TRUE
chr3	5122555	C	G	ENST00000256496	ENSG00000134108	ARL8B	TRUE	TRUE
chr3	5122557	C	A	ENST00000256496	ENSG00000134108	ARL8B	TRUE	TRUE
chr3	5122562	A	T	ENST00000256496	ENSG00000134108	ARL8B	TRUE	TRUE
chr3	5122589	G	A	ENST00000256496	ENSG00000134108	ARL8B	TRUE	FALSE
chr3	5122589	G	C	ENST00000256496	ENSG00000134108	ARL8B	TRUE	FALSE
chr3	5122589	G	T	ENST00000256496	ENSG00000134108	ARL8B	TRUE	FALSE
chr3	5122590	T	A	ENST00000256496	ENSG00000134108	ARL8B	TRUE	FALSE
chr3	5122590	T	C	ENST00000256496	ENSG00000134108	ARL8B	TRUE	FALSE
chr3	5122590	T	G	ENST00000256496	ENSG00000134108	ARL8B	TRUE	FALSE
chr3	5170501	A	C	ENST00000256496	ENSG00000134108	ARL8B	TRUE	FALSE
chr3	5170501	A	G	ENST00000256496	ENSG00000134108	ARL8B	TRUE	FALSE
chr3	5170501	A	T	ENST00000256496	ENSG00000134108	ARL8B	TRUE	FALSE
chr3	5170502	G	A	ENST00000256496	ENSG00000134108	ARL8B	TRUE	FALSE
chr3	5170502	G	C	ENST00000256496	ENSG00000134108	ARL8B	TRUE	FALSE
chr3	5170502	G	T	ENST00000256496	ENSG00000134108	ARL8B	TRUE	FALSE
chr3	5170504	C	A	ENST00000256496	ENSG00000134108	ARL8B	TRUE	TRUE
chr3	5170504	C	G	ENST00000256496	ENSG00000134108	ARL8B	TRUE	TRUE
chr3	5170509	C	T	ENST00000256496	ENSG00000134108	ARL8B	TRUE	TRUE
chr3	5170518	G	T	ENST00000256496	ENSG00000134108	ARL8B	TRUE	TRUE
chr3	5170554	A	T	ENST00000256496	ENSG00000134108	ARL8B	TRUE	TRUE
chr3	5170563	A	T	ENST00000256496	ENSG00000134108	ARL8B	TRUE	TRUE
chr3	5170581	A	T	ENST00000256496	ENSG00000134108	ARL8B	TRUE	TRUE
chr3	5170584	G	A	ENST00000256496	ENSG00000134108	ARL8B	TRUE	FALSE
chr3	5170584	G	C	ENST00000256496	ENSG00000134108	ARL8B	TRUE	FALSE
chr3	5170584	G	T	ENST00000256496	ENSG00000134108	ARL8B	TRUE	FALSE
chr3	5170585	T	A	ENST00000256496	ENSG00000134108	ARL8B	TRUE	FALSE
chr3	5170585	T	C	ENST00000256496	ENSG00000134108	ARL8B	TRUE	FALSE
chr3	5170585	T	G	ENST00000256496	ENSG00000134108	ARL8B	TRUE	FALSE
chr3	5172148	A	C	ENST00000256496	ENSG00000134108	ARL8B	TRUE	FALSE
chr3	5172148	A	G	ENST00000256496	ENSG00000134108	ARL8B	TRUE	FALSE
chr3	5172148	A	T	ENST00000256496	ENSG00000134108	ARL8B	TRUE	FALSE
chr3	5172149	G	A	ENST00000256496	ENSG00000134108	ARL8B	TRUE	FALSE
chr3	5172149	G	C	ENST00000256496	ENSG00000134108	ARL8B	TRUE	FALSE
chr3	5172149	G	T	ENST00000256496	ENSG00000134108	ARL8B	TRUE	FALSE
chr3	5172154	G	A	ENST00000256496	ENSG00000134108	ARL8B	TRUE	TRUE
chr3	5172155	G	A	ENST00000256496	ENSG00000134108	ARL8B	TRUE	TRUE
chr3	5172162	G	T	ENST00000256496	ENSG00000134108	ARL8B	TRUE	TRUE
chr3	5172165	G	T	ENST00000256496	ENSG00000134108	ARL8B	TRUE	TRUE
chr3	5172168	C	T	ENST00000256496	ENSG00000134108	ARL8B	TRUE	TRUE
chr3	5172174	C	T	ENST00000256496	ENSG00000134108	ARL8B	TRUE	TRUE
chr3	5172180	C	T	ENST00000256496	ENSG00000134108	ARL8B	TRUE	TRUE
chr3	5172190	G	A	ENST00000256496	ENSG00000134108	ARL8B	TRUE	TRUE
chr3	5172191	G	A	ENST00000256496	ENSG00000134108	ARL8B	TRUE	TRUE
chr3	5172192	G	T	ENST00000256496	ENSG00000134108	ARL8B	TRUE	TRUE
chr3	5172200	T	A	ENST00000256496	ENSG00000134108	ARL8B	TRUE	TRUE
chr3	5172200	T	G	ENST00000256496	ENSG00000134108	ARL8B	TRUE	TRUE
chr3	5172203	C	A	ENST00000256496	ENSG00000134108	ARL8B	TRUE	TRUE
chr3	5172204	A	T	ENST00000256496	ENSG00000134108	ARL8B	TRUE	TRUE
chr3	5172207	G	T	ENST00000256496	ENSG00000134108	ARL8B	TRUE	TRUE
chr3	5172224	G	A	ENST00000256496	ENSG00000134108	ARL8B	TRUE	TRUE
chr3	5172224	G	C	ENST00000256496	ENSG00000134108	ARL8B	TRUE	TRUE
chr3	5172224	G	T	ENST00000256496	ENSG00000134108	ARL8B	TRUE	TRUE
chr3	5172225	T	A	ENST00000256496	ENSG00000134108	ARL8B	TRUE	TRUE
chr3	5172225	T	C	ENST00000256496	ENSG00000134108	ARL8B	TRUE	FALSE
chr3	5172225	T	G	ENST00000256496	ENSG00000134108	ARL8B	TRUE	TRUE
chr3	5172645	A	C	ENST00000256496	ENSG00000134108	ARL8B	TRUE	FALSE
chr3	5172645	A	G	ENST00000256496	ENSG00000134108	ARL8B	TRUE	FALSE
chr3	5172645	A	T	ENST00000256496	ENSG00000134108	ARL8B	TRUE	FALSE
chr3	5172646	G	A	ENST00000256496	ENSG00000134108	ARL8B	TRUE	FALSE
chr3	5172646	G	C	ENST00000256496	ENSG00000134108	ARL8B	TRUE	FALSE
chr3	5172646	G	T	ENST00000256496	ENSG00000134108	ARL8B	TRUE	FALSE
chr3	5172650	C	A	ENST00000256496	ENSG00000134108	ARL8B	TRUE	TRUE
chr3	5172650	C	G	ENST00000256496	ENSG00000134108	ARL8B	TRUE	TRUE
chr3	5172672	G	T	ENST00000256496	ENSG00000134108	ARL8B	TRUE	TRUE
chr3	5172675	A	T	ENST00000256496	ENSG00000134108	ARL8B	TRUE	TRUE
chr3	5172681	G	T	ENST00000256496	ENSG00000134108	ARL8B	TRUE	TRUE
chr3	5172690	C	T	ENST00000256496	ENSG00000134108	ARL8B	TRUE	TRUE
chr3	5172696	G	T	ENST00000256496	ENSG00000134108	ARL8B	TRUE	TRUE
chr3	5172717	A	T	ENST00000256496	ENSG00000134108	ARL8B	TRUE	TRUE
chr3	5172723	C	T	ENST00000256496	ENSG00000134108	ARL8B	TRUE	TRUE
chr3	5172727	T	A	ENST00000256496	ENSG00000134108	ARL8B	TRUE	TRUE
chr3	5172727	T	G	ENST00000256496	ENSG00000134108	ARL8B	TRUE	TRUE
chr3	5172729	C	T	ENST00000256496	ENSG00000134108	ARL8B	TRUE	TRUE
chr3	5172732	G	T	ENST00000256496	ENSG00000134108	ARL8B	TRUE	TRUE
chr3	5172741	G	A	ENST00000256496	ENSG00000134108	ARL8B	TRUE	FALSE
chr3	5172741	G	C	ENST00000256496	ENSG00000134108	ARL8B	TRUE	FALSE
chr3	5172741	G	T	ENST00000256496	ENSG00000134108	ARL8B	TRUE	FALSE
chr3	5172742	T	A	ENST00000256496	ENSG00000134108	ARL8B	TRUE	FALSE
chr3	5172742	T	C	ENST00000256496	ENSG00000134108	ARL8B	TRUE	FALSE
chr3	5172742	T	G	ENST00000256496	ENSG00000134108	ARL8B	TRUE	FALSE
chr3	5174015	A	C	ENST00000256496	ENSG00000134108	ARL8B	TRUE	FALSE
chr3	5174015	A	G	ENST00000256496	ENSG00000134108	ARL8B	TRUE	FALSE
chr3	5174015	A	T	ENST00000256496	ENSG00000134108	ARL8B	TRUE	FALSE
chr3	5174016	G	A	ENST00000256496	ENSG00000134108	ARL8B	TRUE	FALSE
chr3	5174016	G	C	ENST00000256496	ENSG00000134108	ARL8B	TRUE	FALSE
chr3	5174016	G	T	ENST00000256496	ENSG00000134108	ARL8B	TRUE	FALSE
chr3	5174029	G	T	ENST00000256496	ENSG00000134108	ARL8B	TRUE	TRUE
chr3	5174035	A	T	ENST00000256496	ENSG00000134108	ARL8B	TRUE	TRUE
chr3	5174038	A	T	ENST00000256496	ENSG00000134108	ARL8B	TRUE	TRUE
chr3	5174057	T	A	ENST00000256496	ENSG00000134108	ARL8B	TRUE	TRUE
chr3	5174062	G	T	ENST00000256496	ENSG00000134108	ARL8B	TRUE	TRUE
chr3	5174065	A	T	ENST00000256496	ENSG00000134108	ARL8B	TRUE	TRUE
chr3	5174068	C	T	ENST00000256496	ENSG00000134108	ARL8B	TRUE	TRUE
chr3	5174077	G	T	ENST00000256496	ENSG00000134108	ARL8B	TRUE	TRUE
chr3	5174080	A	T	ENST00000256496	ENSG00000134108	ARL8B	TRUE	TRUE
chr3	5174085	G	A	ENST00000256496	ENSG00000134108	ARL8B	TRUE	FALSE
chr3	5174085	G	C	ENST00000256496	ENSG00000134108	ARL8B	TRUE	FALSE
chr3	5174085	G	T	ENST00000256496	ENSG00000134108	ARL8B	TRUE	FALSE
chr3	5174086	T	A	ENST00000256496	ENSG00000134108	ARL8B	TRUE	FALSE
chr3	5174086	T	C	ENST00000256496	ENSG00000134108	ARL8B	TRUE	FALSE
chr3	5174086	T	G	ENST00000256496	ENSG00000134108	ARL8B	TRUE	FALSE
chr3	5174342	A	C	ENST00000256496	ENSG00000134108	ARL8B	TRUE	FALSE
chr3	5174342	A	G	ENST00000256496	ENSG00000134108	ARL8B	TRUE	FALSE
chr3	5174342	A	T	ENST00000256496	ENSG00000134108	ARL8B	TRUE	FALSE
chr3	5174343	G	A	ENST00000256496	ENSG00000134108	ARL8B	TRUE	FALSE
chr3	5174343	G	C	ENST00000256496	ENSG00000134108	ARL8B	TRUE	FALSE
chr3	5174343	G	T	ENST00000256496	ENSG00000134108	ARL8B	TRUE	FALSE
chr3	5174360	C	T	ENST00000256496	ENSG00000134108	ARL8B	TRUE	TRUE
chr3	5174366	A	T	ENST00000256496	ENSG00000134108	ARL8B	FALSE	FALSE
chr3	5174369	G	T	ENST00000256496	ENSG00000134108	ARL8B	FALSE	FALSE
chr3	5174377	C	A	ENST00000256496	ENSG00000134108	ARL8B	FALSE	FALSE
chr3	5174380	C	A	ENST00000256496	ENSG00000134108	ARL8B	FALSE	FALSE
chr3	5174383	T	A	ENST00000256496	ENSG00000134108	ARL8B	FALSE	FALSE
chr3	5174383	T	G	ENST00000256496	ENSG00000134108	ARL8B	FALSE	FALSE
chr3	5174385	C	A	ENST00000256496	ENSG00000134108	ARL8B	FALSE	FALSE
chr3	5174385	C	G	ENST00000256496	ENSG00000134108	ARL8B	FALSE	FALSE
chr3	5174395	C	A	ENST00000256496	ENSG00000134108	ARL8B	FALSE	FALSE
chr3	5174396	A	T	ENST00000256496	ENSG00000134108	ARL8B	FALSE	FALSE
chr3	5174399	G	T	ENST00000256496	ENSG00000134108	ARL8B	FALSE	FALSE
chr3	5174402	A	T	ENST00000256496	ENSG00000134108	ARL8B	FALSE	FALSE
chr3	5174415	G	A	ENST00000256496	ENSG00000134108	ARL8B	TRUE	FALSE
chr3	5174415	G	C	ENST00000256496	ENSG00000134108	ARL8B	TRUE	FALSE
chr3	5174415	G	T	ENST00000256496	ENSG00000134108	ARL8B	TRUE	FALSE
chr3	5174416	T	A	ENST00000256496	ENSG00000134108	ARL8B	TRUE	FALSE
chr3	5174416	T	C	ENST00000256496	ENSG00000134108	ARL8B	TRUE	FALSE
chr3	5174416	T	G	ENST00000256496	ENSG00000134108	ARL8B	TRUE	FALSE
chr3	5178662	A	C	ENST00000256496	ENSG00000134108	ARL8B	TRUE	FALSE
chr3	5178662	A	G	ENST00000256496	ENSG00000134108	ARL8B	TRUE	FALSE
chr3	5178662	A	T	ENST00000256496	ENSG00000134108	ARL8B	TRUE	FALSE
chr3	5178663	G	A	ENST00000256496	ENSG00000134108	ARL8B	TRUE	FALSE
chr3	5178663	G	C	ENST00000256496	ENSG00000134108	ARL8B	TRUE	FALSE
chr3	5178663	G	T	ENST00000256496	ENSG00000134108	ARL8B	TRUE	FALSE
chr3	5178675	C	T	ENST00000256496	ENSG00000134108	ARL8B	FALSE	FALSE
chr3	5178679	G	A	ENST00000256496	ENSG00000134108	ARL8B	FALSE	FALSE
chr3	5178680	G	A	ENST00000256496	ENSG00000134108	ARL8B	FALSE	FALSE
chr3	5178687	C	T	ENST00000256496	ENSG00000134108	ARL8B	FALSE	FALSE
chr3	5178694	C	A	ENST00000256496	ENSG00000134108	ARL8B	FALSE	FALSE
chr3	5178694	C	G	ENST00000256496	ENSG00000134108	ARL8B	FALSE	FALSE
chr3	5178696	A	T	ENST00000256496	ENSG00000134108	ARL8B	FALSE	FALSE
chr3	5178702	A	T	ENST00000256496	ENSG00000134108	ARL8B	FALSE	FALSE
chr3	5178705	A	T	ENST00000256496	ENSG00000134108	ARL8B	FALSE	FALSE
chr3	5187809	C	T	ENST00000256497	ENSG00000134109	EDEM1	FALSE	FALSE
chr3	5187813	G	A	ENST00000256497	ENSG00000134109	EDEM1	FALSE	FALSE
chr3	5187814	G	A	ENST00000256497	ENSG00000134109	EDEM1	FALSE	FALSE
chr3	5187815	C	T	ENST00000256497	ENSG00000134109	EDEM1	FALSE	FALSE
chr3	5187860	G	T	ENST00000256497	ENSG00000134109	EDEM1	TRUE	FALSE
chr3	5187867	T	A	ENST00000256497	ENSG00000134109	EDEM1	TRUE	FALSE
chr3	5187870	G	A	ENST00000256497	ENSG00000134109	EDEM1	TRUE	FALSE
chr3	5187871	G	A	ENST00000256497	ENSG00000134109	EDEM1	TRUE	FALSE
chr3	5187907	C	A	ENST00000256497	ENSG00000134109	EDEM1	TRUE	TRUE
chr3	5187907	C	G	ENST00000256497	ENSG00000134109	EDEM1	TRUE	TRUE
chr3	5187908	C	T	ENST00000256497	ENSG00000134109	EDEM1	TRUE	TRUE
chr3	5187935	C	T	ENST00000256497	ENSG00000134109	EDEM1	TRUE	TRUE
chr3	5187966	C	A	ENST00000256497	ENSG00000134109	EDEM1	TRUE	TRUE
chr3	5187975	C	A	ENST00000256497	ENSG00000134109	EDEM1	TRUE	TRUE
chr3	5188014	C	A	ENST00000256497	ENSG00000134109	EDEM1	TRUE	TRUE
chr3	5188017	G	A	ENST00000256497	ENSG00000134109	EDEM1	TRUE	TRUE
chr3	5188018	G	A	ENST00000256497	ENSG00000134109	EDEM1
chr3	5188022	C	T	ENST00000256497	ENSG00000134109	EDEM1
chr3	5188046	C	T	ENST00000256497	ENSG00000134109	EDEM1
chr3	5188058	A	T	ENST00000256497	ENSG00000134109	EDEM1
chr3	5188090	C	A	ENST00000256497	ENSG00000134109	EDEM1	TRUE	TRUE
chr3	5188104	G	A	ENST00000256497	ENSG00000134109	EDEM1	TRUE	TRUE
chr3	5188105	G	A	ENST00000256497	ENSG00000134109	EDEM1	TRUE	TRUE
chr3	5188111	C	A	ENST00000256497	ENSG00000134109	EDEM1	TRUE	TRUE
chr3	5188111	C	G	ENST00000256497	ENSG00000134109	EDEM1	TRUE	TRUE
chr3	5188142	G	T	ENST00000256497	ENSG00000134109	EDEM1	TRUE	TRUE
chr3	5188147	C	A	ENST00000256497	ENSG00000134109	EDEM1	TRUE	TRUE
chr3	5188147	C	G	ENST00000256497	ENSG00000134109	EDEM1	TRUE	TRUE
chr3	5188148	G	T	ENST00000256497	ENSG00000134109	EDEM1	TRUE	TRUE
chr3	5188151	A	T	ENST00000256497	ENSG00000134109	EDEM1	TRUE	TRUE
chr3	5188159	C	A	ENST00000256497	ENSG00000134109	EDEM1	TRUE	TRUE
chr3	5188159	C	G	ENST00000256497	ENSG00000134109	EDEM1	TRUE	TRUE
chr3	5188178	C	T	ENST00000256497	ENSG00000134109	EDEM1	TRUE	TRUE
chr3	5188190	C	T	ENST00000256497	ENSG00000134109	EDEM1	TRUE	TRUE
chr3	5188231	C	A	ENST00000256497	ENSG00000134109	EDEM1	TRUE	TRUE
chr3	5188231	C	G	ENST00000256497	ENSG00000134109	EDEM1	TRUE	TRUE
chr3	5188240	C	A	ENST00000256497	ENSG00000134109	EDEM1	TRUE	TRUE
chr3	5188240	C	G	ENST00000256497	ENSG00000134109	EDEM1	TRUE	TRUE
chr3	5188259	C	T	ENST00000256497	ENSG00000134109	EDEM1	TRUE	TRUE
chr3	5188265	G	T	ENST00000256497	ENSG00000134109	EDEM1	TRUE	TRUE
chr3	5188285	C	A	ENST00000256497	ENSG00000134109	EDEM1	TRUE	TRUE
chr3	5188315	G	A	ENST00000256497	ENSG00000134109	EDEM1	TRUE	FALSE
chr3	5188315	G	C	ENST00000256497	ENSG00000134109	EDEM1	TRUE	FALSE
chr3	5188315	G	T	ENST00000256497	ENSG00000134109	EDEM1	TRUE	FALSE
chr3	5188316	T	A	ENST00000256497	ENSG00000134109	EDEM1	TRUE	FALSE
chr3	5188316	T	C	ENST00000256497	ENSG00000134109	EDEM1	TRUE	FALSE
chr3	5188316	T	G	ENST00000256497	ENSG00000134109	EDEM1	TRUE	FALSE
chr3	5195207	A	C	ENST00000256497	ENSG00000134109	EDEM1	TRUE	FALSE
chr3	5195207	A	G	ENST00000256497	ENSG00000134109	EDEM1	TRUE	FALSE
chr3	5195207	A	T	ENST00000256497	ENSG00000134109	EDEM1	TRUE	FALSE
chr3	5195208	G	A	ENST00000256497	ENSG00000134109	EDEM1	TRUE	FALSE
chr3	5195208	G	C	ENST00000256497	ENSG00000134109	EDEM1	TRUE	FALSE
chr3	5195208	G	T	ENST00000256497	ENSG00000134109	EDEM1	TRUE	FALSE
chr3	5195211	C	A	ENST00000256497	ENSG00000134109	EDEM1	TRUE	TRUE
chr3	5195211	C	G	ENST00000256497	ENSG00000134109	EDEM1	TRUE	TRUE
chr3	5195245	C	A	ENST00000256497	ENSG00000134109	EDEM1	TRUE	TRUE
chr3	5195245	C	G	ENST00000256497	ENSG00000134109	EDEM1	TRUE	TRUE
chr3	5195247	C	A	ENST00000256497	ENSG00000134109	EDEM1	TRUE	TRUE
chr3	5195247	C	G	ENST00000256497	ENSG00000134109	EDEM1	TRUE	TRUE
chr3	5195250	T	A	ENST00000256497	ENSG00000134109	EDEM1	TRUE	TRUE
chr3	5195268	T	A	ENST00000256497	ENSG00000134109	EDEM1	TRUE	TRUE
chr3	5195282	G	A	ENST00000256497	ENSG00000134109	EDEM1	TRUE	FALSE
chr3	5195282	G	C	ENST00000256497	ENSG00000134109	EDEM1	TRUE	FALSE
chr3	5195282	G	T	ENST00000256497	ENSG00000134109	EDEM1	TRUE	FALSE
chr3	5195283	T	A	ENST00000256497	ENSG00000134109	EDEM1	TRUE	FALSE
chr3	5195283	T	C	ENST00000256497	ENSG00000134109	EDEM1	TRUE	FALSE
chr3	5195283	T	G	ENST00000256497	ENSG00000134109	EDEM1	TRUE	FALSE
chr3	5199590	A	C	ENST00000256497	ENSG00000134109	EDEM1	TRUE	FALSE
chr3	5199590	A	G	ENST00000256497	ENSG00000134109	EDEM1	TRUE	FALSE
chr3	5199590	A	T	ENST00000256497	ENSG00000134109	EDEM1	TRUE	FALSE
chr3	5199591	G	A	ENST00000256497	ENSG00000134109	EDEM1	TRUE	FALSE
chr3	5199591	G	C	ENST00000256497	ENSG00000134109	EDEM1	TRUE	FALSE
chr3	5199591	G	T	ENST00000256497	ENSG00000134109	EDEM1	TRUE	FALSE
chr3	5199598	G	T	ENST00000256497	ENSG00000134109	EDEM1	TRUE	TRUE
chr3	5199605	C	A	ENST00000256497	ENSG00000134109	EDEM1	TRUE	TRUE
chr3	5199605	C	G	ENST00000256497	ENSG00000134109	EDEM1	TRUE	TRUE
chr3	5199610	G	T	ENST00000256497	ENSG00000134109	EDEM1	TRUE	TRUE
chr3	5199616	C	T	ENST00000256497	ENSG00000134109	EDEM1	TRUE	TRUE
chr3	5199619	A	T	ENST00000256497	ENSG00000134109	EDEM1	TRUE	TRUE
chr3	5199628	A	T	ENST00000256497	ENSG00000134109	EDEM1	TRUE	TRUE
chr3	5199632	T	A	ENST00000256497	ENSG00000134109	EDEM1	TRUE	TRUE
chr3	5199632	T	G	ENST00000256497	ENSG00000134109	EDEM1	TRUE	TRUE
chr3	5199650	C	A	ENST00000256497	ENSG00000134109	EDEM1	TRUE	TRUE
chr3	5199650	C	G	ENST00000256497	ENSG00000134109	EDEM1	TRUE	TRUE
chr3	5199658	A	T	ENST00000256497	ENSG00000134109	EDEM1	TRUE	TRUE
chr3	5199673	C	T	ENST00000256497	ENSG00000134109	EDEM1	TRUE	TRUE
chr3	5199682	G	T	ENST00000256497	ENSG00000134109	EDEM1	TRUE	TRUE
chr3	5199696	G	A	ENST00000256497	ENSG00000134109	EDEM1	TRUE	FALSE
chr3	5199696	G	C	ENST00000256497	ENSG00000134109	EDEM1	TRUE	FALSE
chr3	5199696	G	T	ENST00000256497	ENSG00000134109	EDEM1	TRUE	FALSE
chr3	5199697	T	A	ENST00000256497	ENSG00000134109	EDEM1	TRUE	FALSE
chr3	5199697	T	C	ENST00000256497	ENSG00000134109	EDEM1	TRUE	FALSE
chr3	5199697	T	G	ENST00000256497	ENSG00000134109	EDEM1	TRUE	FALSE
chr3	5201751	A	C	ENST00000256497	ENSG00000134109	EDEM1	TRUE	FALSE
chr3	5201751	A	G	ENST00000256497	ENSG00000134109	EDEM1	TRUE	FALSE
chr3	5201751	A	T	ENST00000256497	ENSG00000134109	EDEM1	TRUE	FALSE
chr3	5201752	G	A	ENST00000256497	ENSG00000134109	EDEM1	TRUE	FALSE
chr3	5201752	G	C	ENST00000256497	ENSG00000134109	EDEM1	TRUE	FALSE
chr3	5201752	G	T	ENST00000256497	ENSG00000134109	EDEM1	TRUE	FALSE
chr3	5201760	G	T	ENST00000256497	ENSG00000134109	EDEM1	TRUE	TRUE
chr3	5201781	A	T	ENST00000256497	ENSG00000134109	EDEM1	TRUE	TRUE
chr3	5201799	A	T	ENST00000256497	ENSG00000134109	EDEM1	TRUE	TRUE
chr3	5201802	C	T	ENST00000256497	ENSG00000134109	EDEM1	TRUE	TRUE
chr3	5201826	A	T	ENST00000256497	ENSG00000134109	EDEM1	TRUE	TRUE
chr3	5201834	T	A	ENST00000256497	ENSG00000134109	EDEM1	TRUE	TRUE
chr3	5201834	T	G	ENST00000256497	ENSG00000134109	EDEM1	TRUE	TRUE
chr3	5201841	G	T	ENST00000256497	ENSG00000134109	EDEM1	TRUE	TRUE
chr3	5201845	T	A	ENST00000256497	ENSG00000134109	EDEM1	TRUE	TRUE
chr3	5201848	T	A	ENST00000256497	ENSG00000134109	EDEM1	TRUE	TRUE
chr3	5201848	T	G	ENST00000256497	ENSG00000134109	EDEM1	TRUE	TRUE
chr3	5201852	C	A	ENST00000256497	ENSG00000134109	EDEM1	TRUE	TRUE
chr3	5201852	C	G	ENST00000256497	ENSG00000134109	EDEM1	TRUE	TRUE
chr3	5201892	G	T	ENST00000256497	ENSG00000134109	EDEM1	TRUE	TRUE
chr3	5201901	A	T	ENST00000256497	ENSG00000134109	EDEM1	TRUE	TRUE
chr3	5201918	T	A	ENST00000256497	ENSG00000134109	EDEM1	TRUE	TRUE
chr3	5201918	T	G	ENST00000256497	ENSG00000134109	EDEM1	TRUE	TRUE
chr3	5201925	G	A	ENST00000256497	ENSG00000134109	EDEM1	TRUE	FALSE
chr3	5201925	G	C	ENST00000256497	ENSG00000134109	EDEM1	TRUE	FALSE
chr3	5201925	G	T	ENST00000256497	ENSG00000134109	EDEM1	TRUE	FALSE
chr3	5201926	T	A	ENST00000256497	ENSG00000134109	EDEM1	TRUE	FALSE
chr3	5201926	T	C	ENST00000256497	ENSG00000134109	EDEM1	TRUE	FALSE
chr3	5201926	T	G	ENST00000256497	ENSG00000134109	EDEM1	TRUE	FALSE
chr3	5202964	A	C	ENST00000256497	ENSG00000134109	EDEM1	TRUE	FALSE
chr3	5202964	A	G	ENST00000256497	ENSG00000134109	EDEM1	TRUE	FALSE
chr3	5202964	A	T	ENST00000256497	ENSG00000134109	EDEM1	TRUE	FALSE
chr3	5202965	G	A	ENST00000256497	ENSG00000134109	EDEM1	TRUE	FALSE
chr3	5202965	G	C	ENST00000256497	ENSG00000134109	EDEM1	TRUE	FALSE
chr3	5202965	G	T	ENST00000256497	ENSG00000134109	EDEM1	TRUE	FALSE
chr3	5202975	A	T	ENST00000256497	ENSG00000134109	EDEM1	TRUE	TRUE
chr3	5202981	G	T	ENST00000256497	ENSG00000134109	EDEM1	TRUE	TRUE
chr3	5203005	G	T	ENST00000256497	ENSG00000134109	EDEM1	TRUE	TRUE
chr3	5203013	C	A	ENST00000256497	ENSG00000134109	EDEM1	TRUE	TRUE
chr3	5203020	G	T	ENST00000256497	ENSG00000134109	EDEM1	TRUE	TRUE
chr3	5203041	G	T	ENST00000256497	ENSG00000134109	EDEM1	TRUE	TRUE
chr3	5203059	C	T	ENST00000256497	ENSG00000134109	EDEM1	TRUE	TRUE
chr3	5203083	G	T	ENST00000256497	ENSG00000134109	EDEM1	TRUE	TRUE
chr3	5203087	G	A	ENST00000256497	ENSG00000134109	EDEM1	TRUE	TRUE
chr3	5203088	G	A	ENST00000256497	ENSG00000134109	EDEM1	TRUE	TRUE
chr3	5203095	A	T	ENST00000256497	ENSG00000134109	EDEM1	TRUE	TRUE
chr3	5203098	C	T	ENST00000256497	ENSG00000134109	EDEM1	TRUE	TRUE
chr3	5203107	A	T	ENST00000256497	ENSG00000134109	EDEM1	TRUE	TRUE
chr3	5203117	G	A	ENST00000256497	ENSG00000134109	EDEM1	TRUE	TRUE
chr3	5203118	G	A	ENST00000256497	ENSG00000134109	EDEM1	TRUE	TRUE
chr3	5203140	G	T	ENST00000256497	ENSG00000134109	EDEM1	TRUE	TRUE
chr3	5203144	T	A	ENST00000256497	ENSG00000134109	EDEM1	TRUE	TRUE
chr3	5203144	T	G	ENST00000256497	ENSG00000134109	EDEM1	TRUE	TRUE
chr3	5203150	G	A	ENST00000256497	ENSG00000134109	EDEM1	TRUE	FALSE
chr3	5203150	G	C	ENST00000256497	ENSG00000134109	EDEM1	TRUE	FALSE
chr3	5203150	G	T	ENST00000256497	ENSG00000134109	EDEM1	TRUE	FALSE
chr3	5203151	T	A	ENST00000256497	ENSG00000134109	EDEM1	TRUE	FALSE
chr3	5203151	T	C	ENST00000256497	ENSG00000134109	EDEM1	TRUE	FALSE
chr3	5203151	T	G	ENST00000256497	ENSG00000134109	EDEM1	TRUE	FALSE
chr3	5205065	A	C	ENST00000256497	ENSG00000134109	EDEM1	TRUE	FALSE
chr3	5205065	A	G	ENST00000256497	ENSG00000134109	EDEM1	TRUE	FALSE
chr3	5205065	A	T	ENST00000256497	ENSG00000134109	EDEM1	TRUE	FALSE
chr3	5205066	G	A	ENST00000256497	ENSG00000134109	EDEM1	TRUE	FALSE
chr3	5205066	G	C	ENST00000256497	ENSG00000134109	EDEM1	TRUE	FALSE
chr3	5205066	G	T	ENST00000256497	ENSG00000134109	EDEM1	TRUE	FALSE
chr3	5205084	C	T	ENST00000256497	ENSG00000134109	EDEM1	TRUE	TRUE
chr3	5205097	G	A	ENST00000256497	ENSG00000134109	EDEM1	TRUE	TRUE
chr3	5205098	G	A	ENST00000256497	ENSG00000134109	EDEM1	TRUE	TRUE
chr3	5205102	G	T	ENST00000256497	ENSG00000134109	EDEM1	TRUE	TRUE
chr3	5205105	A	T	ENST00000256497	ENSG00000134109	EDEM1	TRUE	TRUE
chr3	5205108	C	T	ENST00000256497	ENSG00000134109	EDEM1	TRUE	TRUE
chr3	5205143	T	A	ENST00000256497	ENSG00000134109	EDEM1	TRUE	TRUE
chr3	5205143	T	G	ENST00000256497	ENSG00000134109	EDEM1	TRUE	TRUE
chr3	5205144	G	T	ENST00000256497	ENSG00000134109	EDEM1	TRUE	TRUE
chr3	5205149	C	A	ENST00000256497	ENSG00000134109	EDEM1	TRUE	TRUE
chr3	5205149	C	G	ENST00000256497	ENSG00000134109	EDEM1	TRUE	TRUE
chr3	5205154	T	A	ENST00000256497	ENSG00000134109	EDEM1	TRUE	TRUE
chr3	5205156	A	T	ENST00000256497	ENSG00000134109	EDEM1	TRUE	TRUE
chr3	5205164	C	A	ENST00000256497	ENSG00000134109	EDEM1	TRUE	TRUE
chr3	5205164	C	G	ENST00000256497	ENSG00000134109	EDEM1	TRUE	TRUE
chr3	5205174	G	T	ENST00000256497	ENSG00000134109	EDEM1	TRUE	TRUE
chr3	5205177	G	T	ENST00000256497	ENSG00000134109	EDEM1	TRUE	TRUE
chr3	5205180	A	T	ENST00000256497	ENSG00000134109	EDEM1	TRUE	TRUE
chr3	5205183	G	T	ENST00000256497	ENSG00000134109	EDEM1	TRUE	TRUE
chr3	5205192	G	T	ENST00000256497	ENSG00000134109	EDEM1	TRUE	TRUE
chr3	5205212	T	A	ENST00000256497	ENSG00000134109	EDEM1	TRUE	TRUE
chr3	5205212	T	G	ENST00000256497	ENSG00000134109	EDEM1	TRUE	TRUE
chr3	5205213	C	T	ENST00000256497	ENSG00000134109	EDEM1	TRUE	TRUE
chr3	5205222	C	T	ENST00000256497	ENSG00000134109	EDEM1	TRUE	TRUE
chr3	5205230	C	A	ENST00000256497	ENSG00000134109	EDEM1	TRUE	TRUE
chr3	5205230	C	G	ENST00000256497	ENSG00000134109	EDEM1	TRUE	TRUE
chr3	5205232	T	A	ENST00000256497	ENSG00000134109	EDEM1	TRUE	TRUE
chr3	5205232	T	G	ENST00000256497	ENSG00000134109	EDEM1	TRUE	TRUE
chr3	5205234	A	T	ENST00000256497	ENSG00000134109	EDEM1	TRUE	TRUE
chr3	5205237	A	T	ENST00000256497	ENSG00000134109	EDEM1	TRUE	TRUE
chr3	5205242	G	A	ENST00000256497	ENSG00000134109	EDEM1	TRUE	FALSE
chr3	5205242	G	C	ENST00000256497	ENSG00000134109	EDEM1	TRUE	FALSE
chr3	5205242	G	T	ENST00000256497	ENSG00000134109	EDEM1	TRUE	FALSE
chr3	5205243	T	A	ENST00000256497	ENSG00000134109	EDEM1	TRUE	FALSE
chr3	5205243	T	C	ENST00000256497	ENSG00000134109	EDEM1	TRUE	FALSE
chr3	5205243	T	G	ENST00000256497	ENSG00000134109	EDEM1	TRUE	FALSE
chr3	5207151	A	C	ENST00000256497	ENSG00000134109	EDEM1	TRUE	FALSE
chr3	5207151	A	G	ENST00000256497	ENSG00000134109	EDEM1	TRUE	FALSE
chr3	5207151	A	T	ENST00000256497	ENSG00000134109	EDEM1	TRUE	FALSE
chr3	5207152	G	A	ENST00000256497	ENSG00000134109	EDEM1	TRUE	FALSE
chr3	5207152	G	C	ENST00000256497	ENSG00000134109	EDEM1	TRUE	FALSE
chr3	5207152	G	T	ENST00000256497	ENSG00000134109	EDEM1	TRUE	FALSE
chr3	5207157	G	T	ENST00000256497	ENSG00000134109	EDEM1	TRUE	TRUE
chr3	5207165	C	A	ENST00000256497	ENSG00000134109	EDEM1	TRUE	TRUE
chr3	5207169	G	T	ENST00000256497	ENSG00000134109	EDEM1	TRUE	TRUE
chr3	5207172	G	T	ENST00000256497	ENSG00000134109	EDEM1	TRUE	TRUE
chr3	5207175	G	T	ENST00000256497	ENSG00000134109	EDEM1	TRUE	TRUE
chr3	5207178	G	T	ENST00000256497	ENSG00000134109	EDEM1	TRUE	TRUE
chr3	5207195	T	A	ENST00000256497	ENSG00000134109	EDEM1	TRUE	TRUE
chr3	5207195	T	G	ENST00000256497	ENSG00000134109	EDEM1	TRUE	TRUE
chr3	5207220	C	T	ENST00000256497	ENSG00000134109	EDEM1	TRUE	TRUE
chr3	5207236	G	A	ENST00000256497	ENSG00000134109	EDEM1	TRUE	TRUE
chr3	5207237	G	A	ENST00000256497	ENSG00000134109	EDEM1	TRUE	TRUE
chr3	5207250	C	T	ENST00000256497	ENSG00000134109	EDEM1	TRUE	TRUE
chr3	5207265	G	T	ENST00000256497	ENSG00000134109	EDEM1	TRUE	TRUE
chr3	5207271	C	T	ENST00000256497	ENSG00000134109	EDEM1	TRUE	TRUE
chr3	5207274	G	A	ENST00000256497	ENSG00000134109	EDEM1	TRUE	FALSE
chr3	5207274	G	C	ENST00000256497	ENSG00000134109	EDEM1	TRUE	FALSE
chr3	5207274	G	T	ENST00000256497	ENSG00000134109	EDEM1	TRUE	FALSE
chr3	5207275	T	A	ENST00000256497	ENSG00000134109	EDEM1	TRUE	FALSE
chr3	5207275	T	C	ENST00000256497	ENSG00000134109	EDEM1	TRUE	FALSE
chr3	5207275	T	G	ENST00000256497	ENSG00000134109	EDEM1	TRUE	FALSE
chr3	5208091	A	C	ENST00000256497	ENSG00000134109	EDEM1	TRUE	TRUE
chr3	5208091	A	G	ENST00000256497	ENSG00000134109	EDEM1	TRUE	TRUE
chr3	5208091	A	T	ENST00000256497	ENSG00000134109	EDEM1	TRUE	TRUE
chr3	5208092	G	A	ENST00000256497	ENSG00000134109	EDEM1	TRUE	TRUE
chr3	5208092	G	C	ENST00000256497	ENSG00000134109	EDEM1	TRUE	TRUE
chr3	5208092	G	T	ENST00000256497	ENSG00000134109	EDEM1	TRUE	TRUE
chr3	5208102	G	T	ENST00000256497	ENSG00000134109	EDEM1	TRUE	TRUE
chr3	5208111	G	T	ENST00000256497	ENSG00000134109	EDEM1	TRUE	TRUE
chr3	5208125	C	A	ENST00000256497	ENSG00000134109	EDEM1	TRUE	TRUE
chr3	5208140	C	A	ENST00000256497	ENSG00000134109	EDEM1	TRUE	TRUE
chr3	5208140	C	G	ENST00000256497	ENSG00000134109	EDEM1	TRUE	TRUE
chr3	5208143	T	A	ENST00000256497	ENSG00000134109	EDEM1	TRUE	TRUE
chr3	5208143	T	G	ENST00000256497	ENSG00000134109	EDEM1	TRUE	TRUE
chr3	5208151	G	A	ENST00000256497	ENSG00000134109	EDEM1	TRUE	TRUE
chr3	5208152	G	A	ENST00000256497	ENSG00000134109	EDEM1	TRUE	TRUE
chr3	5208153	A	T	ENST00000256497	ENSG00000134109	EDEM1	TRUE	TRUE
chr3	5208156	C	T	ENST00000256497	ENSG00000134109	EDEM1	TRUE	TRUE
chr3	5208161	T	A	ENST00000256497	ENSG00000134109	EDEM1	TRUE	TRUE
chr3	5208161	T	G	ENST00000256497	ENSG00000134109	EDEM1	TRUE	TRUE
chr3	5208174	G	T	ENST00000256497	ENSG00000134109	EDEM1	TRUE	TRUE
chr3	5208177	A	T	ENST00000256497	ENSG00000134109	EDEM1	TRUE	TRUE
chr3	5208182	T	A	ENST00000256497	ENSG00000134109	EDEM1	TRUE	TRUE
chr3	5208182	T	G	ENST00000256497	ENSG00000134109	EDEM1	TRUE	TRUE
chr3	5208187	G	A	ENST00000256497	ENSG00000134109	EDEM1	TRUE	TRUE
chr3	5208188	G	A	ENST00000256497	ENSG00000134109	EDEM1	TRUE	TRUE
chr3	5208189	C	T	ENST00000256497	ENSG00000134109	EDEM1	TRUE	TRUE
chr3	5208195	C	T	ENST00000256497	ENSG00000134109	EDEM1	TRUE	TRUE
chr3	5208218	C	A	ENST00000256497	ENSG00000134109	EDEM1
chr3	5208218	C	G	ENST00000256497	ENSG00000134109	EDEM1
chr3	5208225	A	T	ENST00000256497	ENSG00000134109	EDEM1
chr3	5208231	G	T	ENST00000256497	ENSG00000134109	EDEM1
chr3	5208235	T	A	ENST00000256497	ENSG00000134109	EDEM1
chr3	5208235	T	G	ENST00000256497	ENSG00000134109	EDEM1
chr3	5208240	G	T	ENST00000256497	ENSG00000134109	EDEM1
chr3	5208251	T	A	ENST00000256497	ENSG00000134109	EDEM1
chr3	5208251	T	G	ENST00000256497	ENSG00000134109	EDEM1
chr3	5208260	C	A	ENST00000256497	ENSG00000134109	EDEM1
chr3	5208260	C	G	ENST00000256497	ENSG00000134109	EDEM1
chr3	5208261	C	T	ENST00000256497	ENSG00000134109	EDEM1
chr3	5208264	G	A	ENST00000256497	ENSG00000134109	EDEM1	TRUE	FALSE
chr3	5208264	G	C	ENST00000256497	ENSG00000134109	EDEM1	TRUE	TRUE
chr3	5208264	G	T	ENST00000256497	ENSG00000134109	EDEM1	TRUE	TRUE
chr3	5208265	T	A	ENST00000256497	ENSG00000134109	EDEM1	TRUE	FALSE
chr3	5208265	T	C	ENST00000256497	ENSG00000134109	EDEM1	TRUE	FALSE
chr3	5208265	T	G	ENST00000256497	ENSG00000134109	EDEM1	TRUE	TRUE
chr3	5210173	A	C	ENST00000256497	ENSG00000134109	EDEM1	FALSE	FALSE
chr3	5210173	A	G	ENST00000256497	ENSG00000134109	EDEM1	FALSE	FALSE
chr3	5210173	A	T	ENST00000256497	ENSG00000134109	EDEM1	FALSE	FALSE
chr3	5210174	G	A	ENST00000256497	ENSG00000134109	EDEM1	FALSE	FALSE
chr3	5210174	G	C	ENST00000256497	ENSG00000134109	EDEM1	FALSE	FALSE
chr3	5210174	G	T	ENST00000256497	ENSG00000134109	EDEM1	FALSE	FALSE
chr3	5210181	A	T	ENST00000256497	ENSG00000134109	EDEM1	TRUE	TRUE
chr3	5210195	C	A	ENST00000256497	ENSG00000134109	EDEM1	TRUE	TRUE
chr3	5210195	C	G	ENST00000256497	ENSG00000134109	EDEM1	TRUE	TRUE
chr3	5210205	G	T	ENST00000256497	ENSG00000134109	EDEM1	TRUE	TRUE
chr3	5210220	C	T	ENST00000256497	ENSG00000134109	EDEM1	TRUE	TRUE
chr3	5210229	G	T	ENST00000256497	ENSG00000134109	EDEM1	TRUE	TRUE
chr3	5210232	A	T	ENST00000256497	ENSG00000134109	EDEM1	TRUE	TRUE
chr3	5210237	C	A	ENST00000256497	ENSG00000134109	EDEM1	TRUE	TRUE
chr3	5210237	C	G	ENST00000256497	ENSG00000134109	EDEM1	TRUE	TRUE
chr3	5210241	A	T	ENST00000256497	ENSG00000134109	EDEM1	TRUE	TRUE
chr3	5210247	A	T	ENST00000256497	ENSG00000134109	EDEM1	TRUE	TRUE
chr3	5210249	G	A	ENST00000256497	ENSG00000134109	EDEM1	FALSE	FALSE
chr3	5210249	G	C	ENST00000256497	ENSG00000134109	EDEM1	FALSE	FALSE
chr3	5210249	G	T	ENST00000256497	ENSG00000134109	EDEM1	FALSE	FALSE
chr3	5210250	T	A	ENST00000256497	ENSG00000134109	EDEM1	FALSE	FALSE
chr3	5210250	T	C	ENST00000256497	ENSG00000134109	EDEM1	FALSE	FALSE
chr3	5210250	T	G	ENST00000256497	ENSG00000134109	EDEM1	FALSE	FALSE
chr3	5211118	A	C	ENST00000256497	ENSG00000134109	EDEM1	TRUE	FALSE
chr3	5211118	A	G	ENST00000256497	ENSG00000134109	EDEM1	TRUE	FALSE
chr3	5211118	A	T	ENST00000256497	ENSG00000134109	EDEM1	TRUE	FALSE
chr3	5211119	G	A	ENST00000256497	ENSG00000134109	EDEM1	TRUE	FALSE
chr3	5211119	G	C	ENST00000256497	ENSG00000134109	EDEM1	TRUE	FALSE
chr3	5211119	G	T	ENST00000256497	ENSG00000134109	EDEM1	TRUE	FALSE
chr3	5211123	T	A	ENST00000256497	ENSG00000134109	EDEM1	TRUE	TRUE
chr3	5211129	C	A	ENST00000256497	ENSG00000134109	EDEM1	TRUE	TRUE
chr3	5211129	C	G	ENST00000256497	ENSG00000134109	EDEM1	TRUE	TRUE
chr3	5211154	A	T	ENST00000256497	ENSG00000134109	EDEM1	TRUE	TRUE
chr3	5211163	G	T	ENST00000256497	ENSG00000134109	EDEM1	TRUE	TRUE
chr3	5211175	G	T	ENST00000256497	ENSG00000134109	EDEM1	TRUE	TRUE
chr3	5211193	G	T	ENST00000256497	ENSG00000134109	EDEM1	TRUE	TRUE
chr3	5211201	T	A	ENST00000256497	ENSG00000134109	EDEM1	TRUE	TRUE
chr3	5211202	A	T	ENST00000256497	ENSG00000134109	EDEM1	TRUE	TRUE
chr3	5211207	T	A	ENST00000256497	ENSG00000134109	EDEM1	TRUE	TRUE
chr3	5211207	T	G	ENST00000256497	ENSG00000134109	EDEM1	TRUE	TRUE
chr3	5211209	T	A	ENST00000256497	ENSG00000134109	EDEM1	TRUE	TRUE
chr3	5211213	T	A	ENST00000256497	ENSG00000134109	EDEM1	TRUE	TRUE
chr3	5211213	T	G	ENST00000256497	ENSG00000134109	EDEM1	TRUE	TRUE
chr3	5211217	G	A	ENST00000256497	ENSG00000134109	EDEM1	FALSE	FALSE
chr3	5211217	G	C	ENST00000256497	ENSG00000134109	EDEM1	FALSE	FALSE
chr3	5211217	G	T	ENST00000256497	ENSG00000134109	EDEM1	FALSE	FALSE
chr3	5211218	T	A	ENST00000256497	ENSG00000134109	EDEM1	FALSE	FALSE
chr3	5211218	T	C	ENST00000256497	ENSG00000134109	EDEM1	FALSE	FALSE
chr3	5211218	T	G	ENST00000256497	ENSG00000134109	EDEM1	FALSE	FALSE
chr3	5213317	A	C	ENST00000256497	ENSG00000134109	EDEM1	TRUE	FALSE
chr3	5213317	A	G	ENST00000256497	ENSG00000134109	EDEM1	TRUE	FALSE
chr3	5213317	A	T	ENST00000256497	ENSG00000134109	EDEM1	TRUE	FALSE
chr3	5213318	G	A	ENST00000256497	ENSG00000134109	EDEM1	TRUE	FALSE
chr3	5213318	G	C	ENST00000256497	ENSG00000134109	EDEM1	TRUE	FALSE
chr3	5213318	G	T	ENST00000256497	ENSG00000134109	EDEM1	TRUE	FALSE
chr3	5213328	G	T	ENST00000256497	ENSG00000134109	EDEM1	TRUE	TRUE
chr3	5213346	A	T	ENST00000256497	ENSG00000134109	EDEM1	TRUE	TRUE
chr3	5213352	G	T	ENST00000256497	ENSG00000134109	EDEM1	TRUE	TRUE
chr3	5213358	A	T	ENST00000256497	ENSG00000134109	EDEM1	TRUE	TRUE
chr3	5213363	C	A	ENST00000256497	ENSG00000134109	EDEM1	TRUE	TRUE
chr3	5213363	C	G	ENST00000256497	ENSG00000134109	EDEM1	TRUE	TRUE
chr3	5213376	G	T	ENST00000256497	ENSG00000134109	EDEM1	TRUE	TRUE
chr3	5213379	G	T	ENST00000256497	ENSG00000134109	EDEM1	TRUE	TRUE
chr3	5213400	G	T	ENST00000256497	ENSG00000134109	EDEM1	TRUE	TRUE
chr3	5213412	G	T	ENST00000256497	ENSG00000134109	EDEM1	TRUE	TRUE
chr3	5213416	T	A	ENST00000256497	ENSG00000134109	EDEM1	TRUE	TRUE
chr3	5213422	G	A	ENST00000256497	ENSG00000134109	EDEM1	TRUE	TRUE
chr3	5213423	G	A	ENST00000256497	ENSG00000134109	EDEM1	TRUE	TRUE
chr3	5213424	A	T	ENST00000256497	ENSG00000134109	EDEM1	TRUE	TRUE
chr3	5213427	G	T	ENST00000256497	ENSG00000134109	EDEM1	TRUE	TRUE
chr3	5213439	G	T	ENST00000256497	ENSG00000134109	EDEM1	TRUE	TRUE
chr3	5213442	G	T	ENST00000256497	ENSG00000134109	EDEM1	TRUE	TRUE
chr3	5213445	G	T	ENST00000256497	ENSG00000134109	EDEM1	TRUE	TRUE
chr3	5213451	C	T	ENST00000256497	ENSG00000134109	EDEM1	TRUE	TRUE
chr3	5213457	C	T	ENST00000256497	ENSG00000134109	EDEM1	TRUE	TRUE
chr3	5213463	G	T	ENST00000256497	ENSG00000134109	EDEM1	TRUE	TRUE
chr3	5213466	A	T	ENST00000256497	ENSG00000134109	EDEM1	TRUE	TRUE
chr3	5213484	A	T	ENST00000256497	ENSG00000134109	EDEM1	FALSE	FALSE
chr3	5213493	G	T	ENST00000256497	ENSG00000134109	EDEM1	FALSE	FALSE
chr3	5213497	T	A	ENST00000256497	ENSG00000134109	EDEM1	FALSE	FALSE
chr3	5213497	T	G	ENST00000256497	ENSG00000134109	EDEM1	FALSE	FALSE
chr3	5213499	A	T	ENST00000256497	ENSG00000134109	EDEM1	FALSE	FALSE
chr3	5213523	G	A	ENST00000256497	ENSG00000134109	EDEM1	TRUE	FALSE
chr3	5213523	G	C	ENST00000256497	ENSG00000134109	EDEM1	TRUE	FALSE
chr3	5213523	G	T	ENST00000256497	ENSG00000134109	EDEM1	TRUE	FALSE
chr3	5213524	T	A	ENST00000256497	ENSG00000134109	EDEM1	TRUE	FALSE
chr3	5213524	T	C	ENST00000256497	ENSG00000134109	EDEM1	TRUE	FALSE
chr3	5213524	T	G	ENST00000256497	ENSG00000134109	EDEM1	TRUE	FALSE
chr3	5215827	A	C	ENST00000256497	ENSG00000134109	EDEM1	TRUE	FALSE
chr3	5215827	A	G	ENST00000256497	ENSG00000134109	EDEM1	TRUE	FALSE
chr3	5215827	A	T	ENST00000256497	ENSG00000134109	EDEM1	TRUE	FALSE
chr3	5215828	G	A	ENST00000256497	ENSG00000134109	EDEM1	TRUE	FALSE
chr3	5215828	G	C	ENST00000256497	ENSG00000134109	EDEM1	TRUE	FALSE
chr3	5215828	G	T	ENST00000256497	ENSG00000134109	EDEM1	TRUE	FALSE
chr3	5215831	C	A	ENST00000256497	ENSG00000134109	EDEM1	FALSE	FALSE
chr3	5215847	G	T	ENST00000256497	ENSG00000134109	EDEM1	FALSE	FALSE
chr3	5215858	C	A	ENST00000256497	ENSG00000134109	EDEM1	FALSE	FALSE
chr3	5215858	C	G	ENST00000256497	ENSG00000134109	EDEM1	FALSE	FALSE
chr3	5215869	T	A	ENST00000256497	ENSG00000134109	EDEM1	FALSE	FALSE
chr3	5215869	T	G	ENST00000256497	ENSG00000134109	EDEM1	FALSE	FALSE
chr3	5215871	A	T	ENST00000256497	ENSG00000134109	EDEM1	FALSE	FALSE
chr3	5215882	C	A	ENST00000256497	ENSG00000134109	EDEM1	FALSE	FALSE
chr3	5215882	C	G	ENST00000256497	ENSG00000134109	EDEM1	FALSE	FALSE
chr3	5215886	C	T	ENST00000256497	ENSG00000134109	EDEM1	FALSE	FALSE
chr3	5215889	C	T	ENST00000256497	ENSG00000134109	EDEM1	FALSE	FALSE
chr3	5215898	C	T	ENST00000256497	ENSG00000134109	EDEM1	FALSE	FALSE
chr3	5215911	T	A	ENST00000256497	ENSG00000134109	EDEM1	FALSE	FALSE
chr3	6861395	C	T	ENST00000357716	ENSG00000196277	GRM7	FALSE	FALSE
chr3	6861404	A	T	ENST00000357716	ENSG00000196277	GRM7	FALSE	FALSE
chr3	6861426	T	A	ENST00000357716	ENSG00000196277	GRM7	FALSE	FALSE
chr3	6861431	A	T	ENST00000357716	ENSG00000196277	GRM7	FALSE	FALSE
chr3	6861442	C	A	ENST00000357716	ENSG00000196277	GRM7	TRUE	FALSE
chr3	6861445	C	A	ENST00000357716	ENSG00000196277	GRM7	TRUE	FALSE
chr3	6861452	G	T	ENST00000357716	ENSG00000196277	GRM7	TRUE	FALSE
chr3	6861466	C	A	ENST00000357716	ENSG00000196277	GRM7	TRUE	TRUE
chr3	6861491	C	T	ENST00000357716	ENSG00000196277	GRM7	TRUE	TRUE
chr3	6861494	G	T	ENST00000357716	ENSG00000196277	GRM7	TRUE	TRUE
chr3	6861502	C	A	ENST00000357716	ENSG00000196277	GRM7	TRUE	TRUE
chr3	6861502	C	G	ENST00000357716	ENSG00000196277	GRM7	TRUE	TRUE
chr3	6861513	C	A	ENST00000357716	ENSG00000196277	GRM7	TRUE	TRUE
chr3	6861513	C	G	ENST00000357716	ENSG00000196277	GRM7	TRUE	TRUE
chr3	6861524	G	T	ENST00000357716	ENSG00000196277	GRM7	TRUE	TRUE
chr3	6861566	A	T	ENST00000357716	ENSG00000196277	GRM7	TRUE	TRUE
chr3	6861578	G	T	ENST00000357716	ENSG00000196277	GRM7	TRUE	TRUE
chr3	6861589	C	A	ENST00000357716	ENSG00000196277	GRM7	TRUE	TRUE
chr3	6861599	A	T	ENST00000357716	ENSG00000196277	GRM7	TRUE	TRUE
chr3	6861605	G	T	ENST00000357716	ENSG00000196277	GRM7	TRUE	TRUE
chr3	6861626	G	T	ENST00000357716	ENSG00000196277	GRM7	TRUE	TRUE
chr3	6861640	C	A	ENST00000357716	ENSG00000196277	GRM7	TRUE	TRUE
chr3	6861640	C	G	ENST00000357716	ENSG00000196277	GRM7	TRUE	TRUE
chr3	6861650	C	T	ENST00000357716	ENSG00000196277	GRM7	TRUE	TRUE
chr3	6861715	T	A	ENST00000357716	ENSG00000196277	GRM7	TRUE	TRUE
chr3	6861730	C	A	ENST00000357716	ENSG00000196277	GRM7	TRUE	TRUE
chr3	6861730	C	G	ENST00000357716	ENSG00000196277	GRM7	TRUE	TRUE
chr3	6861737	G	T	ENST00000357716	ENSG00000196277	GRM7	TRUE	TRUE
chr3	6861740	C	T	ENST00000357716	ENSG00000196277	GRM7	TRUE	TRUE
chr3	6861744	C	A	ENST00000357716	ENSG00000196277	GRM7	TRUE	TRUE
chr3	6861758	C	T	ENST00000357716	ENSG00000196277	GRM7	TRUE	TRUE
chr3	6861770	C	T	ENST00000357716	ENSG00000196277	GRM7	TRUE	TRUE
chr3	6861773	A	T	ENST00000357716	ENSG00000196277	GRM7	TRUE	TRUE
chr3	6861796	C	A	ENST00000357716	ENSG00000196277	GRM7	TRUE	TRUE
chr3	6861806	G	T	ENST00000357716	ENSG00000196277	GRM7	TRUE	TRUE
chr3	6861824	A	T	ENST00000357716	ENSG00000196277	GRM7	TRUE	TRUE
chr3	6861830	G	T	ENST00000357716	ENSG00000196277	GRM7	TRUE	TRUE
chr3	6861833	A	T	ENST00000357716	ENSG00000196277	GRM7	TRUE	TRUE
chr3	6861842	G	T	ENST00000357716	ENSG00000196277	GRM7	TRUE	TRUE
chr3	6861858	C	A	ENST00000357716	ENSG00000196277	GRM7	TRUE	TRUE
chr3	6861867	C	A	ENST00000357716	ENSG00000196277	GRM7	TRUE	TRUE
chr3	6861905	C	T	ENST00000357716	ENSG00000196277	GRM7	TRUE	TRUE
chr3	6861908	G	A	ENST00000357716	ENSG00000196277	GRM7	TRUE	FALSE
chr3	6861908	G	C	ENST00000357716	ENSG00000196277	GRM7	TRUE	FALSE
chr3	6861908	G	T	ENST00000357716	ENSG00000196277	GRM7	TRUE	FALSE
chr3	6861909	T	A	ENST00000357716	ENSG00000196277	GRM7	TRUE	FALSE
chr3	6861909	T	C	ENST00000357716	ENSG00000196277	GRM7	TRUE	FALSE
chr3	6861909	T	G	ENST00000357716	ENSG00000196277	GRM7	TRUE	FALSE
chr3	7146450	A	C	ENST00000357716	ENSG00000196277	GRM7	TRUE	FALSE
chr3	7146450	A	G	ENST00000357716	ENSG00000196277	GRM7	TRUE	FALSE
chr3	7146450	A	T	ENST00000357716	ENSG00000196277	GRM7	TRUE	FALSE
chr3	7146451	G	A	ENST00000357716	ENSG00000196277	GRM7	TRUE	FALSE
chr3	7146451	G	C	ENST00000357716	ENSG00000196277	GRM7	TRUE	FALSE
chr3	7146451	G	T	ENST00000357716	ENSG00000196277	GRM7	TRUE	FALSE
chr3	7146458	C	T	ENST00000357716	ENSG00000196277	GRM7	TRUE	TRUE
chr3	7146469	T	A	ENST00000357716	ENSG00000196277	GRM7	TRUE	TRUE
chr3	7146469	T	G	ENST00000357716	ENSG00000196277	GRM7	TRUE	TRUE
chr3	7146474	C	A	ENST00000357716	ENSG00000196277	GRM7	TRUE	TRUE
chr3	7146474	C	G	ENST00000357716	ENSG00000196277	GRM7	TRUE	TRUE
chr3	7146485	G	T	ENST00000357716	ENSG00000196277	GRM7	TRUE	TRUE
chr3	7146508	T	A	ENST00000357716	ENSG00000196277	GRM7	TRUE	TRUE
chr3	7146508	T	G	ENST00000357716	ENSG00000196277	GRM7	TRUE	TRUE
chr3	7146545	C	T	ENST00000357716	ENSG00000196277	GRM7	TRUE	TRUE
chr3	7146551	C	T	ENST00000357716	ENSG00000196277	GRM7	TRUE	TRUE
chr3	7146572	A	T	ENST00000357716	ENSG00000196277	GRM7	TRUE	TRUE
chr3	7146585	G	A	ENST00000357716	ENSG00000196277	GRM7	TRUE	TRUE
chr3	7146586	G	A	ENST00000357716	ENSG00000196277	GRM7	TRUE	TRUE
chr3	7146592	T	A	ENST00000357716	ENSG00000196277	GRM7	TRUE	TRUE
chr3	7146592	T	G	ENST00000357716	ENSG00000196277	GRM7	TRUE	TRUE
chr3	7146609	C	A	ENST00000357716	ENSG00000196277	GRM7	TRUE	TRUE
chr3	7146611	G	T	ENST00000357716	ENSG00000196277	GRM7	TRUE	TRUE
chr3	7146614	G	T	ENST00000357716	ENSG00000196277	GRM7	TRUE	TRUE
chr3	7146622	T	A	ENST00000357716	ENSG00000196277	GRM7	TRUE	TRUE
chr3	7146622	T	G	ENST00000357716	ENSG00000196277	GRM7	TRUE	TRUE
chr3	7146623	G	T	ENST00000357716	ENSG00000196277	GRM7	TRUE	TRUE
chr3	7146626	G	T	ENST00000357716	ENSG00000196277	GRM7	TRUE	TRUE
chr3	7146629	A	T	ENST00000357716	ENSG00000196277	GRM7	TRUE	TRUE
chr3	7146638	G	T	ENST00000357716	ENSG00000196277	GRM7	TRUE	TRUE
chr3	7146650	C	T	ENST00000357716	ENSG00000196277	GRM7	TRUE	TRUE
chr3	7146659	A	T	ENST00000357716	ENSG00000196277	GRM7	TRUE	TRUE
chr3	7146662	G	T	ENST00000357716	ENSG00000196277	GRM7	TRUE	TRUE
chr3	7146669	G	A	ENST00000357716	ENSG00000196277	GRM7	TRUE	FALSE
chr3	7146669	G	C	ENST00000357716	ENSG00000196277	GRM7	TRUE	FALSE
chr3	7146669	G	T	ENST00000357716	ENSG00000196277	GRM7	TRUE	FALSE
chr3	7146670	T	A	ENST00000357716	ENSG00000196277	GRM7	TRUE	FALSE
chr3	7146670	T	C	ENST00000357716	ENSG00000196277	GRM7	TRUE	FALSE
chr3	7146670	T	G	ENST00000357716	ENSG00000196277	GRM7	TRUE	FALSE
chr3	7298682	A	C	ENST00000357716	ENSG00000196277	GRM7	TRUE	FALSE
chr3	7298682	A	G	ENST00000357716	ENSG00000196277	GRM7	TRUE	FALSE
chr3	7298682	A	T	ENST00000357716	ENSG00000196277	GRM7	TRUE	FALSE
chr3	7298683	G	A	ENST00000357716	ENSG00000196277	GRM7	TRUE	FALSE
chr3	7298683	G	C	ENST00000357716	ENSG00000196277	GRM7	TRUE	FALSE
chr3	7298683	G	T	ENST00000357716	ENSG00000196277	GRM7	TRUE	FALSE
chr3	7298686	G	T	ENST00000357716	ENSG00000196277	GRM7	TRUE	TRUE
chr3	7298694	C	A	ENST00000357716	ENSG00000196277	GRM7	TRUE	TRUE
chr3	7298701	C	T	ENST00000357716	ENSG00000196277	GRM7	TRUE	TRUE
chr3	7298710	A	T	ENST00000357716	ENSG00000196277	GRM7	TRUE	TRUE
chr3	7298719	C	T	ENST00000357716	ENSG00000196277	GRM7	TRUE	TRUE
chr3	7298722	G	T	ENST00000357716	ENSG00000196277	GRM7	TRUE	TRUE
chr3	7298728	A	T	ENST00000357716	ENSG00000196277	GRM7	TRUE	TRUE
chr3	7298752	A	T	ENST00000357716	ENSG00000196277	GRM7	TRUE	TRUE
chr3	7298761	A	T	ENST00000357716	ENSG00000196277	GRM7	TRUE	TRUE
chr3	7298764	C	T	ENST00000357716	ENSG00000196277	GRM7	TRUE	TRUE
chr3	7298815	G	T	ENST00000357716	ENSG00000196277	GRM7	TRUE	TRUE
chr3	7298824	A	T	ENST00000357716	ENSG00000196277	GRM7	TRUE	TRUE
chr3	7298826	G	A	ENST00000357716	ENSG00000196277	GRM7	TRUE	FALSE
chr3	7298826	G	C	ENST00000357716	ENSG00000196277	GRM7	TRUE	FALSE
chr3	7298826	G	T	ENST00000357716	ENSG00000196277	GRM7	TRUE	FALSE
chr3	7298827	T	A	ENST00000357716	ENSG00000196277	GRM7	TRUE	FALSE
chr3	7298827	T	C	ENST00000357716	ENSG00000196277	GRM7	TRUE	FALSE
chr3	7298827	T	G	ENST00000357716	ENSG00000196277	GRM7	TRUE	FALSE
chr3	7306496	A	C	ENST00000357716	ENSG00000196277	GRM7	TRUE	FALSE
chr3	7306496	A	G	ENST00000357716	ENSG00000196277	GRM7	TRUE	FALSE
chr3	7306496	A	T	ENST00000357716	ENSG00000196277	GRM7	TRUE	FALSE
chr3	7306497	G	A	ENST00000357716	ENSG00000196277	GRM7	TRUE	FALSE
chr3	7306497	G	C	ENST00000357716	ENSG00000196277	GRM7	TRUE	FALSE
chr3	7306497	G	T	ENST00000357716	ENSG00000196277	GRM7	TRUE	FALSE
chr3	7306499	C	T	ENST00000357716	ENSG00000196277	GRM7	TRUE	TRUE
chr3	7306517	A	T	ENST00000357716	ENSG00000196277	GRM7	TRUE	TRUE
chr3	7306520	A	T	ENST00000357716	ENSG00000196277	GRM7	TRUE	TRUE
chr3	7306529	C	T	ENST00000357716	ENSG00000196277	GRM7	TRUE	TRUE
chr3	7306548	G	A	ENST00000357716	ENSG00000196277	GRM7	TRUE	TRUE
chr3	7306549	G	A	ENST00000357716	ENSG00000196277	GRM7	TRUE	TRUE
chr3	7306553	G	T	ENST00000357716	ENSG00000196277	GRM7	TRUE	TRUE
chr3	7306557	C	A	ENST00000357716	ENSG00000196277	GRM7	TRUE	TRUE
chr3	7306557	C	G	ENST00000357716	ENSG00000196277	GRM7	TRUE	TRUE
chr3	7306566	G	A	ENST00000357716	ENSG00000196277	GRM7	TRUE	TRUE
chr3	7306567	G	A	ENST00000357716	ENSG00000196277	GRM7	TRUE	TRUE
chr3	7306568	G	T	ENST00000357716	ENSG00000196277	GRM7	TRUE	TRUE
chr3	7306574	A	T	ENST00000357716	ENSG00000196277	GRM7	TRUE	TRUE
chr3	7306592	C	T	ENST00000357716	ENSG00000196277	GRM7	TRUE	TRUE
chr3	7306598	G	T	ENST00000357716	ENSG00000196277	GRM7	TRUE	TRUE
chr3	7306610	G	T	ENST00000357716	ENSG00000196277	GRM7	TRUE	TRUE
chr3	7306628	C	T	ENST00000357716	ENSG00000196277	GRM7	TRUE	TRUE
chr3	7306634	A	T	ENST00000357716	ENSG00000196277	GRM7	TRUE	TRUE
chr3	7306637	C	T	ENST00000357716	ENSG00000196277	GRM7	TRUE	TRUE
chr3	7306649	G	T	ENST00000357716	ENSG00000196277	GRM7	TRUE	TRUE
chr3	7306653	G	A	ENST00000357716	ENSG00000196277	GRM7	TRUE	FALSE
chr3	7306653	G	C	ENST00000357716	ENSG00000196277	GRM7	TRUE	FALSE
chr3	7306653	G	T	ENST00000357716	ENSG00000196277	GRM7	TRUE	FALSE
chr3	7306654	T	A	ENST00000357716	ENSG00000196277	GRM7	TRUE	FALSE
chr3	7306654	T	C	ENST00000357716	ENSG00000196277	GRM7	TRUE	FALSE
chr3	7306654	T	G	ENST00000357716	ENSG00000196277	GRM7	TRUE	FALSE
chr3	7415021	A	C	ENST00000357716	ENSG00000196277	GRM7	TRUE	FALSE
chr3	7415021	A	G	ENST00000357716	ENSG00000196277	GRM7	TRUE	FALSE
chr3	7415021	A	T	ENST00000357716	ENSG00000196277	GRM7	TRUE	FALSE
chr3	7415022	G	A	ENST00000357716	ENSG00000196277	GRM7	TRUE	FALSE
chr3	7415022	G	C	ENST00000357716	ENSG00000196277	GRM7	TRUE	FALSE
chr3	7415022	G	T	ENST00000357716	ENSG00000196277	GRM7	TRUE	FALSE
chr3	7415036	C	A	ENST00000357716	ENSG00000196277	GRM7	TRUE	TRUE
chr3	7415036	C	G	ENST00000357716	ENSG00000196277	GRM7	TRUE	TRUE
chr3	7415055	G	T	ENST00000357716	ENSG00000196277	GRM7	TRUE	TRUE
chr3	7415064	A	T	ENST00000357716	ENSG00000196277	GRM7	TRUE	TRUE
chr3	7415067	A	T	ENST00000357716	ENSG00000196277	GRM7	TRUE	TRUE
chr3	7415077	G	A	ENST00000357716	ENSG00000196277	GRM7	TRUE	TRUE
chr3	7415078	G	A	ENST00000357716	ENSG00000196277	GRM7	TRUE	TRUE
chr3	7415085	G	T	ENST00000357716	ENSG00000196277	GRM7	TRUE	TRUE
chr3	7415090	C	A	ENST00000357716	ENSG00000196277	GRM7	TRUE	TRUE
chr3	7415090	C	G	ENST00000357716	ENSG00000196277	GRM7	TRUE	TRUE
chr3	7415092	G	A	ENST00000357716	ENSG00000196277	GRM7	TRUE	TRUE
chr3	7415093	G	A	ENST00000357716	ENSG00000196277	GRM7	TRUE	TRUE
chr3	7415094	G	T	ENST00000357716	ENSG00000196277	GRM7	TRUE	TRUE
chr3	7415097	G	T	ENST00000357716	ENSG00000196277	GRM7	TRUE	TRUE
chr3	7415111	C	A	ENST00000357716	ENSG00000196277	GRM7	TRUE	TRUE
chr3	7415112	A	T	ENST00000357716	ENSG00000196277	GRM7	TRUE	TRUE
chr3	7415116	T	A	ENST00000357716	ENSG00000196277	GRM7	TRUE	TRUE
chr3	7415131	C	A	ENST00000357716	ENSG00000196277	GRM7	TRUE	TRUE
chr3	7415131	C	G	ENST00000357716	ENSG00000196277	GRM7	TRUE	TRUE
chr3	7415133	A	T	ENST00000357716	ENSG00000196277	GRM7	TRUE	TRUE
chr3	7415136	A	T	ENST00000357716	ENSG00000196277	GRM7
chr3	7415139	G	T	ENST00000357716	ENSG00000196277	GRM7	TRUE	TRUE
chr3	7415154	A	T	ENST00000357716	ENSG00000196277	GRM7	TRUE	TRUE
chr3	7415159	C	A	ENST00000357716	ENSG00000196277	GRM7	TRUE	TRUE
chr3	7415163	G	T	ENST00000357716	ENSG00000196277	GRM7	TRUE	TRUE
chr3	7415164	G	A	ENST00000357716	ENSG00000196277	GRM7	TRUE	FALSE
chr3	7415164	G	C	ENST00000357716	ENSG00000196277	GRM7	TRUE	FALSE
chr3	7415164	G	T	ENST00000357716	ENSG00000196277	GRM7	TRUE	FALSE
chr3	7415165	T	A	ENST00000357716	ENSG00000196277	GRM7	TRUE	FALSE
chr3	7415165	T	C	ENST00000357716	ENSG00000196277	GRM7	FALSE	FALSE
chr3	7415165	T	G	ENST00000357716	ENSG00000196277	GRM7	TRUE	FALSE
chr3	7452605	A	C	ENST00000357716	ENSG00000196277	GRM7	TRUE	FALSE
chr3	7452605	A	G	ENST00000357716	ENSG00000196277	GRM7	TRUE	FALSE
chr3	7452605	A	T	ENST00000357716	ENSG00000196277	GRM7	TRUE	FALSE
chr3	7452606	G	A	ENST00000357716	ENSG00000196277	GRM7	TRUE	FALSE
chr3	7452606	G	C	ENST00000357716	ENSG00000196277	GRM7	TRUE	FALSE
chr3	7452606	G	T	ENST00000357716	ENSG00000196277	GRM7	TRUE	FALSE
chr3	7452609	C	T	ENST00000357716	ENSG00000196277	GRM7	TRUE	TRUE
chr3	7452612	G	T	ENST00000357716	ENSG00000196277	GRM7	TRUE	TRUE
chr3	7452615	A	T	ENST00000357716	ENSG00000196277	GRM7	TRUE	TRUE
chr3	7452621	G	T	ENST00000357716	ENSG00000196277	GRM7	TRUE	TRUE
chr3	7452624	A	T	ENST00000357716	ENSG00000196277	GRM7	TRUE	TRUE
chr3	7452638	T	A	ENST00000357716	ENSG00000196277	GRM7	TRUE	TRUE
chr3	7452638	T	G	ENST00000357716	ENSG00000196277	GRM7	TRUE	TRUE
chr3	7452639	G	T	ENST00000357716	ENSG00000196277	GRM7	TRUE	TRUE
chr3	7452642	C	T	ENST00000357716	ENSG00000196277	GRM7	TRUE	TRUE
chr3	7452645	G	T	ENST00000357716	ENSG00000196277	GRM7	TRUE	TRUE
chr3	7452651	A	T	ENST00000357716	ENSG00000196277	GRM7	TRUE	TRUE
chr3	7452657	C	T	ENST00000357716	ENSG00000196277	GRM7	TRUE	TRUE
chr3	7452680	T	A	ENST00000357716	ENSG00000196277	GRM7	TRUE	TRUE
chr3	7452680	T	G	ENST00000357716	ENSG00000196277	GRM7	TRUE	TRUE
chr3	7452711	A	T	ENST00000357716	ENSG00000196277	GRM7	TRUE	TRUE
chr3	7452722	T	A	ENST00000357716	ENSG00000196277	GRM7	TRUE	TRUE
chr3	7452731	C	A	ENST00000357716	ENSG00000196277	GRM7	TRUE	TRUE
chr3	7452731	C	G	ENST00000357716	ENSG00000196277	GRM7	TRUE	TRUE
chr3	7452743	C	A	ENST00000357716	ENSG00000196277	GRM7	TRUE	TRUE
chr3	7452747	G	T	ENST00000357716	ENSG00000196277	GRM7	TRUE	TRUE
chr3	7452753	G	T	ENST00000357716	ENSG00000196277	GRM7	TRUE	TRUE
chr3	7452756	C	T	ENST00000357716	ENSG00000196277	GRM7	TRUE	TRUE
chr3	7452762	G	T	ENST00000357716	ENSG00000196277	GRM7	TRUE	TRUE
chr3	7452768	A	T	ENST00000357716	ENSG00000196277	GRM7	TRUE	TRUE
chr3	7452771	A	T	ENST00000357716	ENSG00000196277	GRM7	TRUE	TRUE
chr3	7452775	T	A	ENST00000357716	ENSG00000196277	GRM7	TRUE	TRUE
chr3	7452780	A	T	ENST00000357716	ENSG00000196277	GRM7	TRUE	TRUE
chr3	7452785	T	A	ENST00000357716	ENSG00000196277	GRM7	TRUE	TRUE
chr3	7452785	T	G	ENST00000357716	ENSG00000196277	GRM7
chr3	7452808	G	A	ENST00000357716	ENSG00000196277	GRM7	TRUE	FALSE
chr3	7452808	G	C	ENST00000357716	ENSG00000196277	GRM7	TRUE	FALSE
chr3	7452808	G	T	ENST00000357716	ENSG00000196277	GRM7	TRUE	FALSE
chr3	7452809	T	A	ENST00000357716	ENSG00000196277	GRM7	TRUE	FALSE
chr3	7452809	T	C	ENST00000357716	ENSG00000196277	GRM7	FALSE	FALSE
chr3	7452809	T	G	ENST00000357716	ENSG00000196277	GRM7	TRUE	FALSE
chr3	7461581	A	C	ENST00000357716	ENSG00000196277	GRM7	TRUE	FALSE
chr3	7461581	A	G	ENST00000357716	ENSG00000196277	GRM7	TRUE	FALSE
chr3	7461581	A	T	ENST00000357716	ENSG00000196277	GRM7	TRUE	FALSE
chr3	7461582	G	A	ENST00000357716	ENSG00000196277	GRM7	TRUE	FALSE
chr3	7461582	G	C	ENST00000357716	ENSG00000196277	GRM7	TRUE	FALSE
chr3	7461582	G	T	ENST00000357716	ENSG00000196277	GRM7	TRUE	FALSE
chr3	7461612	A	T	ENST00000357716	ENSG00000196277	GRM7	TRUE	TRUE
chr3	7461638	T	A	ENST00000357716	ENSG00000196277	GRM7	TRUE	TRUE
chr3	7461638	T	G	ENST00000357716	ENSG00000196277	GRM7	TRUE	TRUE
chr3	7461648	C	T	ENST00000357716	ENSG00000196277	GRM7	TRUE	TRUE
chr3	7461653	C	A	ENST00000357716	ENSG00000196277	GRM7	TRUE	TRUE
chr3	7461653	C	G	ENST00000357716	ENSG00000196277	GRM7	TRUE	TRUE
chr3	7461654	C	T	ENST00000357716	ENSG00000196277	GRM7	TRUE	TRUE
chr3	7461683	C	A	ENST00000357716	ENSG00000196277	GRM7	TRUE	TRUE
chr3	7461683	C	G	ENST00000357716	ENSG00000196277	GRM7	TRUE	TRUE
chr3	7461696	C	T	ENST00000357716	ENSG00000196277	GRM7	TRUE	TRUE
chr3	7461700	G	A	ENST00000357716	ENSG00000196277	GRM7	TRUE	TRUE
chr3	7461701	G	A	ENST00000357716	ENSG00000196277	GRM7	TRUE	TRUE
chr3	7461708	G	T	ENST00000357716	ENSG00000196277	GRM7	TRUE	TRUE
chr3	7461714	C	T	ENST00000357716	ENSG00000196277	GRM7	TRUE	TRUE
chr3	7461723	G	A	ENST00000357716	ENSG00000196277	GRM7	TRUE	FALSE
chr3	7461723	G	C	ENST00000357716	ENSG00000196277	GRM7	TRUE	FALSE
chr3	7461723	G	T	ENST00000357716	ENSG00000196277	GRM7	TRUE	FALSE
chr3	7461724	T	A	ENST00000357716	ENSG00000196277	GRM7	TRUE	FALSE
chr3	7461724	T	C	ENST00000357716	ENSG00000196277	GRM7	FALSE	FALSE
chr3	7461724	T	G	ENST00000357716	ENSG00000196277	GRM7	TRUE	FALSE
chr3	7578420	A	C	ENST00000357716	ENSG00000196277	GRM7	TRUE	FALSE
chr3	7578420	A	G	ENST00000357716	ENSG00000196277	GRM7	TRUE	FALSE
chr3	7578420	A	T	ENST00000357716	ENSG00000196277	GRM7	TRUE	FALSE
chr3	7578421	G	A	ENST00000357716	ENSG00000196277	GRM7	TRUE	FALSE
chr3	7578421	G	C	ENST00000357716	ENSG00000196277	GRM7	TRUE	FALSE
chr3	7578421	G	T	ENST00000357716	ENSG00000196277	GRM7	TRUE	FALSE
chr3	7578425	G	T	ENST00000357716	ENSG00000196277	GRM7	TRUE	TRUE
chr3	7578434	C	T	ENST00000357716	ENSG00000196277	GRM7	TRUE	TRUE
chr3	7578438	G	A	ENST00000357716	ENSG00000196277	GRM7	TRUE	TRUE
chr3	7578439	G	A	ENST00000357716	ENSG00000196277	GRM7	TRUE	TRUE
chr3	7578443	A	T	ENST00000357716	ENSG00000196277	GRM7	TRUE	TRUE
chr3	7578446	G	T	ENST00000357716	ENSG00000196277	GRM7	TRUE	TRUE
chr3	7578452	C	T	ENST00000357716	ENSG00000196277	GRM7	TRUE	TRUE
chr3	7578455	G	T	ENST00000357716	ENSG00000196277	GRM7	TRUE	TRUE
chr3	7578468	C	A	ENST00000357716	ENSG00000196277	GRM7	TRUE	TRUE
chr3	7578468	C	G	ENST00000357716	ENSG00000196277	GRM7	TRUE	TRUE
chr3	7578475	C	A	ENST00000357716	ENSG00000196277	GRM7	TRUE	TRUE
chr3	7578487	T	A	ENST00000357716	ENSG00000196277	GRM7	TRUE	TRUE
chr3	7578488	A	T	ENST00000357716	ENSG00000196277	GRM7	TRUE	TRUE
chr3	7578494	G	T	ENST00000357716	ENSG00000196277	GRM7	TRUE	TRUE
chr3	7578497	C	T	ENST00000357716	ENSG00000196277	GRM7	TRUE	TRUE
chr3	7578500	A	T	ENST00000357716	ENSG00000196277	GRM7	TRUE	TRUE
chr3	7578503	A	T	ENST00000357716	ENSG00000196277	GRM7	TRUE	TRUE
chr3	7578506	A	T	ENST00000357716	ENSG00000196277	GRM7	TRUE	TRUE
chr3	7578512	C	T	ENST00000357716	ENSG00000196277	GRM7	TRUE	TRUE
chr3	7578515	A	T	ENST00000357716	ENSG00000196277	GRM7	TRUE	TRUE
chr3	7578518	G	T	ENST00000357716	ENSG00000196277	GRM7	TRUE	TRUE
chr3	7578529	C	A	ENST00000357716	ENSG00000196277	GRM7	TRUE	TRUE
chr3	7578532	T	A	ENST00000357716	ENSG00000196277	GRM7	TRUE	TRUE
chr3	7578534	G	A	ENST00000357716	ENSG00000196277	GRM7	TRUE	TRUE
chr3	7578535	G	A	ENST00000357716	ENSG00000196277	GRM7	TRUE	TRUE
chr3	7578541	T	A	ENST00000357716	ENSG00000196277	GRM7	TRUE	TRUE
chr3	7578542	G	T	ENST00000357716	ENSG00000196277	GRM7	TRUE	TRUE
chr3	7578550	C	A	ENST00000357716	ENSG00000196277	GRM7	TRUE	TRUE
chr3	7578559	C	A	ENST00000357716	ENSG00000196277	GRM7	TRUE	TRUE
chr3	7578559	C	G	ENST00000357716	ENSG00000196277	GRM7	TRUE	TRUE
chr3	7578560	C	T	ENST00000357716	ENSG00000196277	GRM7	TRUE	TRUE
chr3	7578565	C	A	ENST00000357716	ENSG00000196277	GRM7	TRUE	TRUE
chr3	7578565	C	G	ENST00000357716	ENSG00000196277	GRM7	TRUE	TRUE
chr3	7578566	C	T	ENST00000357716	ENSG00000196277	GRM7	TRUE	TRUE
chr3	7578575	G	T	ENST00000357716	ENSG00000196277	GRM7	TRUE	TRUE
chr3	7578586	C	A	ENST00000357716	ENSG00000196277	GRM7	TRUE	TRUE
chr3	7578587	C	T	ENST00000357716	ENSG00000196277	GRM7	TRUE	TRUE
chr3	7578595	C	A	ENST00000357716	ENSG00000196277	GRM7	TRUE	TRUE
chr3	7578601	T	A	ENST00000357716	ENSG00000196277	GRM7	TRUE	TRUE
chr3	7578601	T	G	ENST00000357716	ENSG00000196277	GRM7	TRUE	TRUE
chr3	7578605	C	T	ENST00000357716	ENSG00000196277	GRM7	TRUE	TRUE
chr3	7578617	G	T	ENST00000357716	ENSG00000196277	GRM7	TRUE	TRUE
chr3	7578623	C	T	ENST00000357716	ENSG00000196277	GRM7	TRUE	TRUE
chr3	7578629	G	T	ENST00000357716	ENSG00000196277	GRM7	TRUE	TRUE
chr3	7578634	C	A	ENST00000357716	ENSG00000196277	GRM7	TRUE	TRUE
chr3	7578635	C	T	ENST00000357716	ENSG00000196277	GRM7	TRUE	TRUE
chr3	7578653	A	T	ENST00000357716	ENSG00000196277	GRM7	TRUE	TRUE
chr3	7578659	G	T	ENST00000357716	ENSG00000196277	GRM7	TRUE	TRUE
chr3	7578663	G	A	ENST00000357716	ENSG00000196277	GRM7	TRUE	TRUE
chr3	7578664	G	A	ENST00000357716	ENSG00000196277	GRM7	TRUE	TRUE
chr3	7578675	G	A	ENST00000357716	ENSG00000196277	GRM7	TRUE	TRUE
chr3	7578676	G	A	ENST00000357716	ENSG00000196277	GRM7	TRUE	TRUE
chr3	7578705	T	A	ENST00000357716	ENSG00000196277	GRM7	TRUE	TRUE
chr3	7578751	C	A	ENST00000357716	ENSG00000196277	GRM7	TRUE	TRUE
chr3	7578751	C	G	ENST00000357716	ENSG00000196277	GRM7	TRUE	TRUE
chr3	7578785	G	T	ENST00000357716	ENSG00000196277	GRM7	TRUE	TRUE
chr3	7578796	T	A	ENST00000357716	ENSG00000196277	GRM7	TRUE	TRUE
chr3	7578796	T	G	ENST00000357716	ENSG00000196277	GRM7	TRUE	TRUE
chr3	7578804	T	A	ENST00000357716	ENSG00000196277	GRM7	TRUE	TRUE
chr3	7578823	C	A	ENST00000357716	ENSG00000196277	GRM7	TRUE	TRUE
chr3	7578826	C	A	ENST00000357716	ENSG00000196277	GRM7	TRUE	TRUE
chr3	7578826	C	G	ENST00000357716	ENSG00000196277	GRM7	TRUE	TRUE
chr3	7578851	A	T	ENST00000357716	ENSG00000196277	GRM7	TRUE	TRUE
chr3	7578871	T	A	ENST00000357716	ENSG00000196277	GRM7	TRUE	TRUE
chr3	7578881	C	T	ENST00000357716	ENSG00000196277	GRM7	TRUE	TRUE
chr3	7578891	T	A	ENST00000357716	ENSG00000196277	GRM7	TRUE	TRUE
chr3	7578897	T	A	ENST00000357716	ENSG00000196277	GRM7	TRUE	TRUE
chr3	7578907	C	A	ENST00000357716	ENSG00000196277	GRM7	TRUE	TRUE
chr3	7578916	T	A	ENST00000357716	ENSG00000196277	GRM7	TRUE	TRUE
chr3	7578916	T	G	ENST00000357716	ENSG00000196277	GRM7	TRUE	TRUE
chr3	7578927	T	A	ENST00000357716	ENSG00000196277	GRM7	TRUE	TRUE
chr3	7578932	A	T	ENST00000357716	ENSG00000196277	GRM7	TRUE	TRUE
chr3	7578949	T	A	ENST00000357716	ENSG00000196277	GRM7	TRUE	TRUE
chr3	7578949	T	G	ENST00000357716	ENSG00000196277	GRM7	TRUE	TRUE
chr3	7578959	G	T	ENST00000357716	ENSG00000196277	GRM7	TRUE	TRUE
chr3	7578962	C	T	ENST00000357716	ENSG00000196277	GRM7	TRUE	TRUE
chr3	7578968	A	T	ENST00000357716	ENSG00000196277	GRM7	TRUE	TRUE
chr3	7578971	A	T	ENST00000357716	ENSG00000196277	GRM7	TRUE	TRUE
chr3	7578975	C	A	ENST00000357716	ENSG00000196277	GRM7	TRUE	TRUE
chr3	7578975	C	G	ENST00000357716	ENSG00000196277	GRM7	TRUE	TRUE
chr3	7578989	A	T	ENST00000357716	ENSG00000196277	GRM7	TRUE	TRUE
chr3	7579008	C	A	ENST00000357716	ENSG00000196277	GRM7	TRUE	TRUE
chr3	7579008	C	G	ENST00000357716	ENSG00000196277	GRM7	TRUE	TRUE
chr3	7579010	C	T	ENST00000357716	ENSG00000196277	GRM7	TRUE	TRUE
chr3	7579032	T	A	ENST00000357716	ENSG00000196277	GRM7	TRUE	TRUE
chr3	7579032	T	G	ENST00000357716	ENSG00000196277	GRM7	TRUE	TRUE
chr3	7579038	C	A	ENST00000357716	ENSG00000196277	GRM7	TRUE	TRUE
chr3	7579038	C	G	ENST00000357716	ENSG00000196277	GRM7	TRUE	TRUE
chr3	7579043	C	T	ENST00000357716	ENSG00000196277	GRM7	TRUE	TRUE
chr3	7579065	G	A	ENST00000357716	ENSG00000196277	GRM7	TRUE	TRUE
chr3	7579066	G	A	ENST00000357716	ENSG00000196277	GRM7	TRUE	TRUE
chr3	7579102	T	A	ENST00000357716	ENSG00000196277	GRM7	TRUE	TRUE
chr3	7579102	T	G	ENST00000357716	ENSG00000196277	GRM7	TRUE	TRUE
chr3	7579106	G	T	ENST00000357716	ENSG00000196277	GRM7	TRUE	TRUE
chr3	7579112	A	T	ENST00000357716	ENSG00000196277	GRM7	TRUE	TRUE
chr3	7579127	G	T	ENST00000357716	ENSG00000196277	GRM7	TRUE	TRUE
chr3	7579130	C	T	ENST00000357716	ENSG00000196277	GRM7	TRUE	TRUE
chr3	7579136	A	T	ENST00000357716	ENSG00000196277	GRM7	TRUE	TRUE
chr3	7579148	A	T	ENST00000357716	ENSG00000196277	GRM7	TRUE	TRUE
chr3	7579153	T	A	ENST00000357716	ENSG00000196277	GRM7	TRUE	TRUE
chr3	7579169	C	T	ENST00000357716	ENSG00000196277	GRM7	TRUE	TRUE
chr3	7579180	C	A	ENST00000357716	ENSG00000196277	GRM7	TRUE	TRUE
chr3	7579185	T	A	ENST00000357716	ENSG00000196277	GRM7	TRUE	TRUE
chr3	7579187	G	T	ENST00000357716	ENSG00000196277	GRM7	TRUE	TRUE
chr3	7579192	T	A	ENST00000357716	ENSG00000196277	GRM7	TRUE	TRUE
chr3	7579192	T	G	ENST00000357716	ENSG00000196277	GRM7	TRUE	TRUE
chr3	7579216	T	A	ENST00000357716	ENSG00000196277	GRM7	TRUE	TRUE
chr3	7579225	T	A	ENST00000357716	ENSG00000196277	GRM7	TRUE	TRUE
chr3	7579225	T	G	ENST00000357716	ENSG00000196277	GRM7	TRUE	TRUE
chr3	7579232	A	T	ENST00000357716	ENSG00000196277	GRM7	TRUE	TRUE
chr3	7579250	G	T	ENST00000357716	ENSG00000196277	GRM7	TRUE	TRUE
chr3	7579262	G	T	ENST00000357716	ENSG00000196277	GRM7	TRUE	TRUE
chr3	7579268	A	T	ENST00000357716	ENSG00000196277	GRM7	TRUE	TRUE
chr3	7579277	G	T	ENST00000357716	ENSG00000196277	GRM7	TRUE	TRUE
chr3	7579291	C	A	ENST00000357716	ENSG00000196277	GRM7	TRUE	TRUE
chr3	7579291	C	G	ENST00000357716	ENSG00000196277	GRM7	TRUE	TRUE
chr3	7579300	T	A	ENST00000357716	ENSG00000196277	GRM7	TRUE	TRUE
chr3	7579308	G	A	ENST00000357716	ENSG00000196277	GRM7	TRUE	TRUE
chr3	7579309	G	A	ENST00000357716	ENSG00000196277	GRM7	TRUE	TRUE
chr3	7579343	C	T	ENST00000357716	ENSG00000196277	GRM7	TRUE	TRUE
chr3	7579347	C	A	ENST00000357716	ENSG00000196277	GRM7	TRUE	TRUE
chr3	7579347	C	G	ENST00000357716	ENSG00000196277	GRM7	TRUE	TRUE
chr3	7579352	G	T	ENST00000357716	ENSG00000196277	GRM7	TRUE	TRUE
chr3	7579355	A	T	ENST00000357716	ENSG00000196277	GRM7	TRUE	TRUE
chr3	7579358	G	A	ENST00000357716	ENSG00000196277	GRM7	FALSE	FALSE
chr3	7579358	G	C	ENST00000357716	ENSG00000196277	GRM7	TRUE	FALSE
chr3	7579358	G	T	ENST00000357716	ENSG00000196277	GRM7	FALSE	FALSE
chr3	7579359	T	A	ENST00000357716	ENSG00000196277	GRM7	TRUE	FALSE
chr3	7579359	T	C	ENST00000357716	ENSG00000196277	GRM7	FALSE	FALSE
chr3	7579359	T	G	ENST00000357716	ENSG00000196277	GRM7	TRUE	FALSE
chr3	7680047	A	C	ENST00000357716	ENSG00000196277	GRM7	TRUE	FALSE
chr3	7680047	A	G	ENST00000357716	ENSG00000196277	GRM7	TRUE	FALSE
chr3	7680047	A	T	ENST00000357716	ENSG00000196277	GRM7	TRUE	FALSE
chr3	7680048	G	A	ENST00000357716	ENSG00000196277	GRM7	TRUE	FALSE
chr3	7680048	G	C	ENST00000357716	ENSG00000196277	GRM7	TRUE	FALSE
chr3	7680048	G	T	ENST00000357716	ENSG00000196277	GRM7	TRUE	FALSE
chr3	7680054	C	A	ENST00000357716	ENSG00000196277	GRM7	TRUE	TRUE
chr3	7680054	C	G	ENST00000357716	ENSG00000196277	GRM7	TRUE	TRUE
chr3	7680058	C	T	ENST00000357716	ENSG00000196277	GRM7	TRUE	TRUE
chr3	7680098	C	A	ENST00000357716	ENSG00000196277	GRM7	TRUE	TRUE
chr3	7680098	C	G	ENST00000357716	ENSG00000196277	GRM7	TRUE	TRUE
chr3	7680120	C	A	ENST00000357716	ENSG00000196277	GRM7	TRUE	TRUE
chr3	7680120	C	G	ENST00000357716	ENSG00000196277	GRM7	TRUE	TRUE
chr3	7680127	A	T	ENST00000357716	ENSG00000196277	GRM7	TRUE	TRUE
chr3	7680135	C	A	ENST00000357716	ENSG00000196277	GRM7	TRUE	TRUE
chr3	7680135	C	G	ENST00000357716	ENSG00000196277	GRM7	TRUE	TRUE
chr3	7680154	G	T	ENST00000357716	ENSG00000196277	GRM7	TRUE	TRUE
chr3	7680166	C	T	ENST00000357716	ENSG00000196277	GRM7	TRUE	TRUE
chr3	7680169	A	T	ENST00000357716	ENSG00000196277	GRM7	TRUE	TRUE
chr3	7680175	A	T	ENST00000357716	ENSG00000196277	GRM7	TRUE	TRUE
chr3	7680178	C	T	ENST00000357716	ENSG00000196277	GRM7	TRUE	TRUE
chr3	7680187	A	T	ENST00000357716	ENSG00000196277	GRM7	TRUE	TRUE
chr3	7680215	C	A	ENST00000357716	ENSG00000196277	GRM7	TRUE	TRUE
chr3	7680215	C	G	ENST00000357716	ENSG00000196277	GRM7	TRUE	TRUE
chr3	7680218	C	A	ENST00000357716	ENSG00000196277	GRM7	TRUE	TRUE
chr3	7680227	C	A	ENST00000357716	ENSG00000196277	GRM7	TRUE	TRUE
chr3	7680227	C	G	ENST00000357716	ENSG00000196277	GRM7	TRUE	TRUE
chr3	7680232	A	T	ENST00000357716	ENSG00000196277	GRM7	TRUE	TRUE
chr3	7680244	A	T	ENST00000357716	ENSG00000196277	GRM7	TRUE	TRUE
chr3	7680256	G	T	ENST00000357716	ENSG00000196277	GRM7	FALSE	FALSE
chr3	7680262	A	T	ENST00000357716	ENSG00000196277	GRM7	FALSE	FALSE
chr3	7680268	G	T	ENST00000357716	ENSG00000196277	GRM7	FALSE	FALSE
chr3	7680276	T	A	ENST00000357716	ENSG00000196277	GRM7	FALSE	FALSE
chr3	7680277	G	T	ENST00000357716	ENSG00000196277	GRM7	FALSE	FALSE
chr3	7680296	G	A	ENST00000357716	ENSG00000196277	GRM7	TRUE	FALSE
chr3	7680296	G	C	ENST00000357716	ENSG00000196277	GRM7	TRUE	FALSE
chr3	7680296	G	T	ENST00000357716	ENSG00000196277	GRM7	TRUE	FALSE
chr3	7680297	T	A	ENST00000357716	ENSG00000196277	GRM7	TRUE	FALSE
chr3	7680297	T	C	ENST00000357716	ENSG00000196277	GRM7	TRUE	FALSE
chr3	7680297	T	G	ENST00000357716	ENSG00000196277	GRM7	TRUE	FALSE
chr3	7740355	A	C	ENST00000357716	ENSG00000196277	GRM7	TRUE	FALSE
chr3	7740355	A	G	ENST00000357716	ENSG00000196277	GRM7	TRUE	FALSE
chr3	7740355	A	T	ENST00000357716	ENSG00000196277	GRM7	TRUE	FALSE
chr3	7740356	G	A	ENST00000357716	ENSG00000196277	GRM7	TRUE	FALSE
chr3	7740356	G	C	ENST00000357716	ENSG00000196277	GRM7	TRUE	FALSE
chr3	7740356	G	T	ENST00000357716	ENSG00000196277	GRM7	TRUE	FALSE
chr3	7740368	A	T	ENST00000357716	ENSG00000196277	GRM7	FALSE	FALSE
chr3	7740371	A	T	ENST00000357716	ENSG00000196277	GRM7	FALSE	FALSE
chr3	7740374	A	T	ENST00000357716	ENSG00000196277	GRM7	FALSE	FALSE
chr3	7740379	T	A	ENST00000357716	ENSG00000196277	GRM7	FALSE	FALSE
chr3	7740379	T	G	ENST00000357716	ENSG00000196277	GRM7	FALSE	FALSE
chr3	7740388	T	A	ENST00000357716	ENSG00000196277	GRM7	FALSE	FALSE
chr3	7740388	T	G	ENST00000357716	ENSG00000196277	GRM7	FALSE	FALSE
chr3	8501945	A	T	ENST00000157600	ENSG00000071282	LMCD1	FALSE	FALSE
chr3	8501954	A	T	ENST00000157600	ENSG00000071282	LMCD1	FALSE	FALSE
chr3	8501969	G	T	ENST00000157600	ENSG00000071282	LMCD1	FALSE	FALSE
chr3	8501975	A	T	ENST00000157600	ENSG00000071282	LMCD1	FALSE	FALSE
chr3	8501978	A	T	ENST00000157600	ENSG00000071282	LMCD1	FALSE	FALSE
chr3	8501981	G	A	ENST00000157600	ENSG00000071282	LMCD1	TRUE	FALSE
chr3	8501981	G	C	ENST00000157600	ENSG00000071282	LMCD1	TRUE	FALSE
chr3	8501981	G	T	ENST00000157600	ENSG00000071282	LMCD1	TRUE	FALSE
chr3	8501982	T	A	ENST00000157600	ENSG00000071282	LMCD1	TRUE	FALSE
chr3	8501982	T	C	ENST00000157600	ENSG00000071282	LMCD1	FALSE	FALSE
chr3	8501982	T	G	ENST00000157600	ENSG00000071282	LMCD1	TRUE	FALSE
chr3	8532735	A	C	ENST00000157600	ENSG00000071282	LMCD1	TRUE	FALSE
chr3	8532735	A	G	ENST00000157600	ENSG00000071282	LMCD1	TRUE	FALSE
chr3	8532735	A	T	ENST00000157600	ENSG00000071282	LMCD1	TRUE	FALSE
chr3	8532736	G	A	ENST00000157600	ENSG00000071282	LMCD1	TRUE	FALSE
chr3	8532736	G	C	ENST00000157600	ENSG00000071282	LMCD1	TRUE	FALSE
chr3	8532736	G	T	ENST00000157600	ENSG00000071282	LMCD1	TRUE	FALSE
chr3	8532749	C	T	ENST00000157600	ENSG00000071282	LMCD1	TRUE	FALSE
chr3	8532755	C	T	ENST00000157600	ENSG00000071282	LMCD1	TRUE	FALSE
chr3	8532759	C	A	ENST00000157600	ENSG00000071282	LMCD1	TRUE	FALSE
chr3	8532759	C	G	ENST00000157600	ENSG00000071282	LMCD1	TRUE	FALSE
chr3	8532764	A	T	ENST00000157600	ENSG00000071282	LMCD1	TRUE	FALSE
chr3	8532778	T	A	ENST00000157600	ENSG00000071282	LMCD1	TRUE	TRUE
chr3	8532780	T	A	ENST00000157600	ENSG00000071282	LMCD1	TRUE	TRUE
chr3	8532782	G	T	ENST00000157600	ENSG00000071282	LMCD1	TRUE	TRUE
chr3	8532787	C	A	ENST00000157600	ENSG00000071282	LMCD1	TRUE	TRUE
chr3	8532788	A	T	ENST00000157600	ENSG00000071282	LMCD1	TRUE	TRUE
chr3	8532799	T	A	ENST00000157600	ENSG00000071282	LMCD1	TRUE	TRUE
chr3	8532801	C	A	ENST00000157600	ENSG00000071282	LMCD1	TRUE	TRUE
chr3	8532809	G	T	ENST00000157600	ENSG00000071282	LMCD1	TRUE	TRUE
chr3	8532819	C	A	ENST00000157600	ENSG00000071282	LMCD1	TRUE	TRUE
chr3	8532819	C	G	ENST00000157600	ENSG00000071282	LMCD1	TRUE	TRUE
chr3	8532822	G	A	ENST00000157600	ENSG00000071282	LMCD1	TRUE	TRUE
chr3	8532823	G	A	ENST00000157600	ENSG00000071282	LMCD1	TRUE	TRUE
chr3	8532826	G	A	ENST00000157600	ENSG00000071282	LMCD1	TRUE	FALSE
chr3	8532826	G	C	ENST00000157600	ENSG00000071282	LMCD1	TRUE	FALSE
chr3	8532826	G	T	ENST00000157600	ENSG00000071282	LMCD1	TRUE	FALSE
chr3	8532827	T	A	ENST00000157600	ENSG00000071282	LMCD1	TRUE	FALSE
chr3	8532827	T	C	ENST00000157600	ENSG00000071282	LMCD1	TRUE	FALSE
chr3	8532827	T	G	ENST00000157600	ENSG00000071282	LMCD1	TRUE	FALSE
chr3	8537183	A	C	ENST00000157600	ENSG00000071282	LMCD1	TRUE	FALSE
chr3	8537183	A	G	ENST00000157600	ENSG00000071282	LMCD1	TRUE	FALSE
chr3	8537183	A	T	ENST00000157600	ENSG00000071282	LMCD1	TRUE	FALSE
chr3	8537184	G	A	ENST00000157600	ENSG00000071282	LMCD1	TRUE	FALSE
chr3	8537184	G	C	ENST00000157600	ENSG00000071282	LMCD1	TRUE	FALSE
chr3	8537184	G	T	ENST00000157600	ENSG00000071282	LMCD1	TRUE	FALSE
chr3	8537186	A	T	ENST00000157600	ENSG00000071282	LMCD1	TRUE	TRUE
chr3	8537194	C	A	ENST00000157600	ENSG00000071282	LMCD1	TRUE	TRUE
chr3	8537195	A	T	ENST00000157600	ENSG00000071282	LMCD1	TRUE	TRUE
chr3	8537203	C	A	ENST00000157600	ENSG00000071282	LMCD1	TRUE	TRUE
chr3	8537204	A	T	ENST00000157600	ENSG00000071282	LMCD1	TRUE	TRUE
chr3	8537209	C	A	ENST00000157600	ENSG00000071282	LMCD1	TRUE	TRUE
chr3	8537213	C	T	ENST00000157600	ENSG00000071282	LMCD1	TRUE	TRUE
chr3	8537216	G	T	ENST00000157600	ENSG00000071282	LMCD1	TRUE	TRUE
chr3	8537227	C	A	ENST00000157600	ENSG00000071282	LMCD1	TRUE	TRUE
chr3	8537243	G	T	ENST00000157600	ENSG00000071282	LMCD1	TRUE	TRUE
chr3	8537255	A	T	ENST00000157600	ENSG00000071282	LMCD1	TRUE	TRUE
chr3	8537268	T	A	ENST00000157600	ENSG00000071282	LMCD1	TRUE	TRUE
chr3	8537282	A	T	ENST00000157600	ENSG00000071282	LMCD1	TRUE	TRUE
chr3	8537287	T	A	ENST00000157600	ENSG00000071282	LMCD1	TRUE	TRUE
chr3	8537287	T	G	ENST00000157600	ENSG00000071282	LMCD1	TRUE	TRUE
chr3	8537309	A	T	ENST00000157600	ENSG00000071282	LMCD1	TRUE	TRUE
chr3	8537335	C	A	ENST00000157600	ENSG00000071282	LMCD1	TRUE	TRUE
chr3	8537335	C	G	ENST00000157600	ENSG00000071282	LMCD1	TRUE	TRUE
chr3	8537336	A	T	ENST00000157600	ENSG00000071282	LMCD1	TRUE	TRUE
chr3	8537378	A	T	ENST00000157600	ENSG00000071282	LMCD1	TRUE	TRUE
chr3	8537407	C	A	ENST00000157600	ENSG00000071282	LMCD1	TRUE	TRUE
chr3	8537407	C	G	ENST00000157600	ENSG00000071282	LMCD1	TRUE	TRUE
chr3	8537408	G	T	ENST00000157600	ENSG00000071282	LMCD1	TRUE	TRUE
chr3	8537412	G	A	ENST00000157600	ENSG00000071282	LMCD1	TRUE	TRUE
chr3	8537413	G	A	ENST00000157600	ENSG00000071282	LMCD1	TRUE	TRUE
chr3	8537423	G	T	ENST00000157600	ENSG00000071282	LMCD1	TRUE	TRUE
chr3	8537432	C	T	ENST00000157600	ENSG00000071282	LMCD1	TRUE	TRUE
chr3	8537435	A	T	ENST00000157600	ENSG00000071282	LMCD1	TRUE	TRUE
chr3	8537441	G	A	ENST00000157600	ENSG00000071282	LMCD1	TRUE	FALSE
chr3	8537441	G	C	ENST00000157600	ENSG00000071282	LMCD1	TRUE	FALSE
chr3	8537441	G	T	ENST00000157600	ENSG00000071282	LMCD1	TRUE	FALSE
chr3	8537442	T	A	ENST00000157600	ENSG00000071282	LMCD1	TRUE	FALSE
chr3	8537442	T	C	ENST00000157600	ENSG00000071282	LMCD1	TRUE	FALSE
chr3	8537442	T	G	ENST00000157600	ENSG00000071282	LMCD1	TRUE	FALSE
chr3	8548566	A	C	ENST00000157600	ENSG00000071282	LMCD1	TRUE	FALSE
chr3	8548566	A	G	ENST00000157600	ENSG00000071282	LMCD1	TRUE	FALSE
chr3	8548566	A	T	ENST00000157600	ENSG00000071282	LMCD1	TRUE	FALSE
chr3	8548567	G	A	ENST00000157600	ENSG00000071282	LMCD1	TRUE	FALSE
chr3	8548567	G	C	ENST00000157600	ENSG00000071282	LMCD1	TRUE	FALSE
chr3	8548567	G	T	ENST00000157600	ENSG00000071282	LMCD1	TRUE	FALSE
chr3	8548568	G	T	ENST00000157600	ENSG00000071282	LMCD1	TRUE	TRUE
chr3	8548574	C	T	ENST00000157600	ENSG00000071282	LMCD1	TRUE	TRUE
chr3	8548579	C	A	ENST00000157600	ENSG00000071282	LMCD1	TRUE	TRUE
chr3	8548579	C	G	ENST00000157600	ENSG00000071282	LMCD1	TRUE	TRUE
chr3	8548583	G	T	ENST00000157600	ENSG00000071282	LMCD1	TRUE	TRUE
chr3	8548595	A	T	ENST00000157600	ENSG00000071282	LMCD1	TRUE	TRUE
chr3	8548598	G	T	ENST00000157600	ENSG00000071282	LMCD1	TRUE	TRUE
chr3	8548601	A	T	ENST00000157600	ENSG00000071282	LMCD1	TRUE	TRUE
chr3	8548604	C	T	ENST00000157600	ENSG00000071282	LMCD1	TRUE	TRUE
chr3	8548622	G	T	ENST00000157600	ENSG00000071282	LMCD1	TRUE	TRUE
chr3	8548636	C	A	ENST00000157600	ENSG00000071282	LMCD1	TRUE	TRUE
chr3	8548636	C	G	ENST00000157600	ENSG00000071282	LMCD1	TRUE	TRUE
chr3	8548646	C	T	ENST00000157600	ENSG00000071282	LMCD1	TRUE	TRUE
chr3	8548658	C	T	ENST00000157600	ENSG00000071282	LMCD1	TRUE	TRUE
chr3	8548672	T	A	ENST00000157600	ENSG00000071282	LMCD1	TRUE	TRUE
chr3	8548672	T	G	ENST00000157600	ENSG00000071282	LMCD1	TRUE	TRUE
chr3	8548676	C	T	ENST00000157600	ENSG00000071282	LMCD1	TRUE	TRUE
chr3	8548686	C	A	ENST00000157600	ENSG00000071282	LMCD1	TRUE	TRUE
chr3	8548693	C	A	ENST00000157600	ENSG00000071282	LMCD1	TRUE	TRUE
chr3	8548697	G	T	ENST00000157600	ENSG00000071282	LMCD1	TRUE	TRUE
chr3	8548704	T	A	ENST00000157600	ENSG00000071282	LMCD1	TRUE	TRUE
chr3	8548706	G	T	ENST00000157600	ENSG00000071282	LMCD1	TRUE	TRUE
chr3	8548712	G	T	ENST00000157600	ENSG00000071282	LMCD1	TRUE	TRUE
chr3	8548716	T	A	ENST00000157600	ENSG00000071282	LMCD1	TRUE	TRUE
chr3	8548718	A	T	ENST00000157600	ENSG00000071282	LMCD1	TRUE	TRUE
chr3	8548727	G	T	ENST00000157600	ENSG00000071282	LMCD1	TRUE	TRUE
chr3	8548730	G	T	ENST00000157600	ENSG00000071282	LMCD1	TRUE	TRUE
chr3	8548739	A	T	ENST00000157600	ENSG00000071282	LMCD1	TRUE	TRUE
chr3	8548742	C	T	ENST00000157600	ENSG00000071282	LMCD1	TRUE	TRUE
chr3	8548747	T	A	ENST00000157600	ENSG00000071282	LMCD1	TRUE	TRUE
chr3	8548747	T	G	ENST00000157600	ENSG00000071282	LMCD1	TRUE	TRUE
chr3	8548748	A	T	ENST00000157600	ENSG00000071282	LMCD1	TRUE	TRUE
chr3	8548754	G	T	ENST00000157600	ENSG00000071282	LMCD1	TRUE	TRUE
chr3	8548769	G	T	ENST00000157600	ENSG00000071282	LMCD1	TRUE	TRUE
chr3	8548772	G	T	ENST00000157600	ENSG00000071282	LMCD1	TRUE	TRUE
chr3	8548790	C	T	ENST00000157600	ENSG00000071282	LMCD1	TRUE	TRUE
chr3	8548800	T	A	ENST00000157600	ENSG00000071282	LMCD1	TRUE	TRUE
chr3	8548805	A	T	ENST00000157600	ENSG00000071282	LMCD1	TRUE	TRUE
chr3	8548808	G	T	ENST00000157600	ENSG00000071282	LMCD1	TRUE	TRUE
chr3	8548811	G	T	ENST00000157600	ENSG00000071282	LMCD1	TRUE	TRUE
chr3	8548817	A	T	ENST00000157600	ENSG00000071282	LMCD1	TRUE	TRUE
chr3	8548820	C	T	ENST00000157600	ENSG00000071282	LMCD1	TRUE	TRUE
chr3	8548823	C	T	ENST00000157600	ENSG00000071282	LMCD1	TRUE	TRUE
chr3	8548826	G	T	ENST00000157600	ENSG00000071282	LMCD1	TRUE	TRUE
chr3	8548829	A	T	ENST00000157600	ENSG00000071282	LMCD1	TRUE	TRUE
chr3	8548835	G	T	ENST00000157600	ENSG00000071282	LMCD1	TRUE	TRUE
chr3	8548844	G	T	ENST00000157600	ENSG00000071282	LMCD1	TRUE	TRUE
chr3	8548889	A	T	ENST00000157600	ENSG00000071282	LMCD1	TRUE	TRUE
chr3	8548892	G	T	ENST00000157600	ENSG00000071282	LMCD1	TRUE	TRUE
chr3	8548898	G	T	ENST00000157600	ENSG00000071282	LMCD1	TRUE	TRUE
chr3	8548903	C	A	ENST00000157600	ENSG00000071282	LMCD1	TRUE	TRUE
chr3	8548903	C	G	ENST00000157600	ENSG00000071282	LMCD1	TRUE	TRUE
chr3	8548904	G	A	ENST00000157600	ENSG00000071282	LMCD1	TRUE	FALSE
chr3	8548904	G	C	ENST00000157600	ENSG00000071282	LMCD1	TRUE	FALSE
chr3	8548904	G	T	ENST00000157600	ENSG00000071282	LMCD1	TRUE	FALSE
chr3	8548905	T	A	ENST00000157600	ENSG00000071282	LMCD1	TRUE	FALSE
chr3	8548905	T	C	ENST00000157600	ENSG00000071282	LMCD1	TRUE	FALSE
chr3	8548905	T	G	ENST00000157600	ENSG00000071282	LMCD1	TRUE	FALSE
chr3	8565430	A	C	ENST00000157600	ENSG00000071282	LMCD1	TRUE	FALSE
chr3	8565430	A	G	ENST00000157600	ENSG00000071282	LMCD1	TRUE	FALSE
chr3	8565430	A	T	ENST00000157600	ENSG00000071282	LMCD1	TRUE	FALSE
chr3	8565431	G	A	ENST00000157600	ENSG00000071282	LMCD1	TRUE	FALSE
chr3	8565431	G	C	ENST00000157600	ENSG00000071282	LMCD1	TRUE	FALSE
chr3	8565431	G	T	ENST00000157600	ENSG00000071282	LMCD1	TRUE	FALSE
chr3	8565437	C	A	ENST00000157600	ENSG00000071282	LMCD1	TRUE	TRUE
chr3	8565438	G	T	ENST00000157600	ENSG00000071282	LMCD1	TRUE	TRUE
chr3	8565446	C	A	ENST00000157600	ENSG00000071282	LMCD1	TRUE	TRUE
chr3	8565447	A	T	ENST00000157600	ENSG00000071282	LMCD1	TRUE	TRUE
chr3	8565450	G	T	ENST00000157600	ENSG00000071282	LMCD1	TRUE	TRUE
chr3	8565482	C	A	ENST00000157600	ENSG00000071282	LMCD1	TRUE	TRUE
chr3	8565482	C	G	ENST00000157600	ENSG00000071282	LMCD1	TRUE	TRUE
chr3	8565484	C	A	ENST00000157600	ENSG00000071282	LMCD1	TRUE	TRUE
chr3	8565500	C	A	ENST00000157600	ENSG00000071282	LMCD1	TRUE	TRUE
chr3	8565500	C	G	ENST00000157600	ENSG00000071282	LMCD1	TRUE	TRUE
chr3	8565504	A	T	ENST00000157600	ENSG00000071282	LMCD1	TRUE	TRUE
chr3	8565507	C	T	ENST00000157600	ENSG00000071282	LMCD1	TRUE	TRUE
chr3	8565511	G	A	ENST00000157600	ENSG00000071282	LMCD1	TRUE	TRUE
chr3	8565512	G	A	ENST00000157600	ENSG00000071282	LMCD1	TRUE	TRUE
chr3	8565524	C	A	ENST00000157600	ENSG00000071282	LMCD1	TRUE	TRUE
chr3	8565533	T	A	ENST00000157600	ENSG00000071282	LMCD1	TRUE	TRUE
chr3	8565537	A	T	ENST00000157600	ENSG00000071282	LMCD1	TRUE	TRUE
chr3	8565542	C	A	ENST00000157600	ENSG00000071282	LMCD1	TRUE	TRUE
chr3	8565546	G	T	ENST00000157600	ENSG00000071282	LMCD1	TRUE	TRUE
chr3	8565569	C	A	ENST00000157600	ENSG00000071282	LMCD1	TRUE	TRUE
chr3	8565569	C	G	ENST00000157600	ENSG00000071282	LMCD1	TRUE	TRUE
chr3	8565574	G	A	ENST00000157600	ENSG00000071282	LMCD1	TRUE	TRUE
chr3	8565575	G	A	ENST00000157600	ENSG00000071282	LMCD1	TRUE	TRUE
chr3	8565576	A	T	ENST00000157600	ENSG00000071282	LMCD1	TRUE	TRUE
chr3	8565592	G	A	ENST00000157600	ENSG00000071282	LMCD1	TRUE	TRUE
chr3	8565593	G	A	ENST00000157600	ENSG00000071282	LMCD1	TRUE	TRUE
chr3	8565596	C	A	ENST00000157600	ENSG00000071282	LMCD1	TRUE	TRUE
chr3	8565608	C	A	ENST00000157600	ENSG00000071282	LMCD1	FALSE	FALSE
chr3	8565608	C	G	ENST00000157600	ENSG00000071282	LMCD1	FALSE	FALSE
chr3	8565611	C	A	ENST00000157600	ENSG00000071282	LMCD1	FALSE	FALSE
chr3	8565612	G	T	ENST00000157600	ENSG00000071282	LMCD1	FALSE	FALSE
chr3	8565632	C	A	ENST00000157600	ENSG00000071282	LMCD1	FALSE	FALSE
chr3	8565641	C	A	ENST00000157600	ENSG00000071282	LMCD1	FALSE	FALSE
chr3	8565645	G	T	ENST00000157600	ENSG00000071282	LMCD1	FALSE	FALSE
chr3	8565648	G	A	ENST00000157600	ENSG00000071282	LMCD1	TRUE	FALSE
chr3	8565648	G	C	ENST00000157600	ENSG00000071282	LMCD1	TRUE	FALSE
chr3	8565648	G	T	ENST00000157600	ENSG00000071282	LMCD1	TRUE	FALSE
chr3	8565649	T	A	ENST00000157600	ENSG00000071282	LMCD1	TRUE	FALSE
chr3	8565649	T	C	ENST00000157600	ENSG00000071282	LMCD1	TRUE	FALSE
chr3	8565649	T	G	ENST00000157600	ENSG00000071282	LMCD1	TRUE	FALSE
chr3	8567438	A	C	ENST00000157600	ENSG00000071282	LMCD1	TRUE	FALSE
chr3	8567438	A	G	ENST00000157600	ENSG00000071282	LMCD1	TRUE	FALSE
chr3	8567438	A	T	ENST00000157600	ENSG00000071282	LMCD1	TRUE	FALSE
chr3	8567439	G	A	ENST00000157600	ENSG00000071282	LMCD1	TRUE	FALSE
chr3	8567439	G	C	ENST00000157600	ENSG00000071282	LMCD1	TRUE	FALSE
chr3	8567439	G	T	ENST00000157600	ENSG00000071282	LMCD1	TRUE	FALSE
chr3	8567452	G	T	ENST00000157600	ENSG00000071282	LMCD1	FALSE	FALSE
chr3	8567460	C	A	ENST00000157600	ENSG00000071282	LMCD1	FALSE	FALSE
chr3	8567460	C	G	ENST00000157600	ENSG00000071282	LMCD1	FALSE	FALSE
chr3	8567461	C	T	ENST00000157600	ENSG00000071282	LMCD1	FALSE	FALSE
chr3	8567470	G	T	ENST00000157600	ENSG00000071282	LMCD1	FALSE	FALSE
chr3	8567483	G	A	ENST00000157600	ENSG00000071282	LMCD1	FALSE	FALSE
chr3	8567484	G	A	ENST00000157600	ENSG00000071282	LMCD1	FALSE	FALSE
chr3	8567488	C	T	ENST00000157600	ENSG00000071282	LMCD1	FALSE	FALSE
chr3	8567491	A	T	ENST00000157600	ENSG00000071282	LMCD1	FALSE	FALSE
chr3	8567505	T	A	ENST00000157600	ENSG00000071282	LMCD1	FALSE	FALSE
chr3	8567506	G	T	ENST00000157600	ENSG00000071282	LMCD1	FALSE	FALSE
chr3	8567514	T	A	ENST00000157600	ENSG00000071282	LMCD1	FALSE	FALSE
chr3	8567515	G	T	ENST00000157600	ENSG00000071282	LMCD1	FALSE	FALSE
chr3	8567518	C	T	ENST00000157600	ENSG00000071282	LMCD1	FALSE	FALSE
chr3	8567541	C	A	ENST00000157600	ENSG00000071282	LMCD1	FALSE	FALSE
chr3	8567541	C	G	ENST00000157600	ENSG00000071282	LMCD1	FALSE	FALSE
chr3	8567551	A	T	ENST00000157600	ENSG00000071282	LMCD1	FALSE	FALSE
chr3	8567557	C	T	ENST00000157600	ENSG00000071282	LMCD1	FALSE	FALSE
chr3	8567568	C	A	ENST00000157600	ENSG00000071282	LMCD1	FALSE	FALSE
chr3	8567577	C	A	ENST00000157600	ENSG00000071282	LMCD1	FALSE	FALSE
chr3	8567581	A	T	ENST00000157600	ENSG00000071282	LMCD1	FALSE	FALSE
chr3	8567587	A	T	ENST00000157600	ENSG00000071282	LMCD1	FALSE	FALSE
chr3	8619880	A	T	ENST00000544814	ENSG00000125046	SSUH2	FALSE	FALSE
chr3	8619886	A	T	ENST00000544814	ENSG00000125046	SSUH2	FALSE	FALSE
chr3	8619889	G	T	ENST00000544814	ENSG00000125046	SSUH2	FALSE	FALSE
chr3	8619892	A	C	ENST00000544814	ENSG00000125046	SSUH2	FALSE	FALSE
chr3	8619892	A	T	ENST00000544814	ENSG00000125046	SSUH2	FALSE	FALSE
chr3	8619900	C	A	ENST00000544814	ENSG00000125046	SSUH2	FALSE	FALSE
chr3	8619904	A	C	ENST00000544814	ENSG00000125046	SSUH2	FALSE	FALSE
chr3	8619904	A	T	ENST00000544814	ENSG00000125046	SSUH2	FALSE	FALSE
chr3	8619916	A	C	ENST00000544814	ENSG00000125046	SSUH2	FALSE	FALSE
chr3	8619916	A	T	ENST00000544814	ENSG00000125046	SSUH2	FALSE	FALSE
chr3	8619924	G	A	ENST00000544814	ENSG00000125046	SSUH2	FALSE	FALSE
chr3	8619937	A	C	ENST00000544814	ENSG00000125046	SSUH2	FALSE	FALSE
chr3	8619937	A	T	ENST00000544814	ENSG00000125046	SSUH2	FALSE	FALSE
chr3	8619943	G	C	ENST00000544814	ENSG00000125046	SSUH2	FALSE	FALSE
chr3	8619943	G	T	ENST00000544814	ENSG00000125046	SSUH2	FALSE	FALSE
chr3	8619946	G	C	ENST00000544814	ENSG00000125046	SSUH2	FALSE	FALSE
chr3	8619946	G	T	ENST00000544814	ENSG00000125046	SSUH2	FALSE	FALSE
chr3	8619952	A	C	ENST00000544814	ENSG00000125046	SSUH2	FALSE	FALSE
chr3	8619952	A	T	ENST00000544814	ENSG00000125046	SSUH2	FALSE	FALSE
chr3	8619960	T	A	ENST00000544814	ENSG00000125046	SSUH2	FALSE	FALSE
chr3	8619963	C	A	ENST00000544814	ENSG00000125046	SSUH2	FALSE	FALSE
chr3	8619966	G	A	ENST00000544814	ENSG00000125046	SSUH2	FALSE	FALSE
chr3	8619967	G	C	ENST00000544814	ENSG00000125046	SSUH2	FALSE	FALSE
chr3	8619967	G	T	ENST00000544814	ENSG00000125046	SSUH2	FALSE	FALSE
chr3	8619970	C	T	ENST00000544814	ENSG00000125046	SSUH2	FALSE	FALSE
chr3	8619971	C	T	ENST00000544814	ENSG00000125046	SSUH2	FALSE	FALSE
chr3	8619973	A	C	ENST00000544814	ENSG00000125046	SSUH2	FALSE	FALSE
chr3	8619973	A	T	ENST00000544814	ENSG00000125046	SSUH2	FALSE	FALSE
chr3	8619984	C	A	ENST00000544814	ENSG00000125046	SSUH2	FALSE	FALSE
chr3	8620002	C	A	ENST00000544814	ENSG00000125046	SSUH2	FALSE	FALSE
chr3	8620011	G	A	ENST00000544814	ENSG00000125046	SSUH2	FALSE	FALSE
chr3	8620015	C	A	ENST00000544814	ENSG00000125046	SSUH2	TRUE	FALSE
chr3	8620015	C	G	ENST00000544814	ENSG00000125046	SSUH2	TRUE	FALSE
chr3	8620015	C	T	ENST00000544814	ENSG00000125046	SSUH2	TRUE	FALSE
chr3	8620016	T	A	ENST00000544814	ENSG00000125046	SSUH2	TRUE	FALSE
chr3	8620016	T	C	ENST00000544814	ENSG00000125046	SSUH2	TRUE	FALSE
chr3	8620016	T	G	ENST00000544814	ENSG00000125046	SSUH2	TRUE	FALSE
chr3	8623547	A	C	ENST00000544814	ENSG00000125046	SSUH2	FALSE	FALSE
chr3	8623547	A	G	ENST00000544814	ENSG00000125046	SSUH2	FALSE	FALSE
chr3	8623547	A	T	ENST00000544814	ENSG00000125046	SSUH2	FALSE	FALSE
chr3	8623548	C	A	ENST00000544814	ENSG00000125046	SSUH2	FALSE	FALSE
chr3	8623548	C	G	ENST00000544814	ENSG00000125046	SSUH2	FALSE	FALSE
chr3	8623548	C	T	ENST00000544814	ENSG00000125046	SSUH2	FALSE	FALSE
chr3	8623551	G	A	ENST00000544814	ENSG00000125046	SSUH2	FALSE	FALSE
chr3	8623554	G	A	ENST00000544814	ENSG00000125046	SSUH2	FALSE	FALSE
chr3	8623577	A	T	ENST00000544814	ENSG00000125046	SSUH2	FALSE	FALSE
chr3	8623593	C	A	ENST00000544814	ENSG00000125046	SSUH2	FALSE	FALSE
chr3	8623608	G	A	ENST00000544814	ENSG00000125046	SSUH2	TRUE	TRUE
chr3	8623629	G	A	ENST00000544814	ENSG00000125046	SSUH2	TRUE	TRUE
chr3	8623651	G	C	ENST00000544814	ENSG00000125046	SSUH2	TRUE	TRUE
chr3	8623651	G	T	ENST00000544814	ENSG00000125046	SSUH2	TRUE	TRUE
chr3	8623657	C	A	ENST00000544814	ENSG00000125046	SSUH2	TRUE	FALSE
chr3	8623657	C	G	ENST00000544814	ENSG00000125046	SSUH2	TRUE	FALSE
chr3	8623657	C	T	ENST00000544814	ENSG00000125046	SSUH2	TRUE	FALSE
chr3	8623658	T	A	ENST00000544814	ENSG00000125046	SSUH2	TRUE	FALSE
chr3	8623658	T	C	ENST00000544814	ENSG00000125046	SSUH2	TRUE	FALSE
chr3	8623658	T	G	ENST00000544814	ENSG00000125046	SSUH2	TRUE	FALSE
chr3	8625540	A	C	ENST00000544814	ENSG00000125046	SSUH2	TRUE	FALSE
chr3	8625540	A	G	ENST00000544814	ENSG00000125046	SSUH2	TRUE	FALSE
chr3	8625540	A	T	ENST00000544814	ENSG00000125046	SSUH2	TRUE	FALSE
chr3	8625541	C	A	ENST00000544814	ENSG00000125046	SSUH2	TRUE	FALSE
chr3	8625541	C	G	ENST00000544814	ENSG00000125046	SSUH2	TRUE	FALSE
chr3	8625541	C	T	ENST00000544814	ENSG00000125046	SSUH2	TRUE	FALSE
chr3	8625546	G	T	ENST00000544814	ENSG00000125046	SSUH2	TRUE	TRUE
chr3	8625553	C	A	ENST00000544814	ENSG00000125046	SSUH2	TRUE	TRUE
chr3	8625559	T	A	ENST00000544814	ENSG00000125046	SSUH2	TRUE	TRUE
chr3	8625571	C	A	ENST00000544814	ENSG00000125046	SSUH2	TRUE	TRUE
chr3	8625574	C	A	ENST00000544814	ENSG00000125046	SSUH2	TRUE	TRUE
chr3	8625577	T	A	ENST00000544814	ENSG00000125046	SSUH2	TRUE	TRUE
chr3	8625583	T	A	ENST00000544814	ENSG00000125046	SSUH2	TRUE	TRUE
chr3	8625595	C	A	ENST00000544814	ENSG00000125046	SSUH2	TRUE	TRUE
chr3	8625602	G	T	ENST00000544814	ENSG00000125046	SSUH2	TRUE	TRUE
chr3	8625619	C	A	ENST00000544814	ENSG00000125046	SSUH2	TRUE	TRUE
chr3	8625631	C	A	ENST00000544814	ENSG00000125046	SSUH2	TRUE	TRUE
chr3	8625636	A	T	ENST00000544814	ENSG00000125046	SSUH2	TRUE	TRUE
chr3	8625646	T	A	ENST00000544814	ENSG00000125046	SSUH2	TRUE	TRUE
chr3	8625647	C	T	ENST00000544814	ENSG00000125046	SSUH2	TRUE	TRUE
chr3	8625648	C	A	ENST00000544814	ENSG00000125046	SSUH2	TRUE	FALSE
chr3	8625648	C	G	ENST00000544814	ENSG00000125046	SSUH2	TRUE	FALSE
chr3	8625648	C	T	ENST00000544814	ENSG00000125046	SSUH2	TRUE	FALSE
chr3	8625649	T	A	ENST00000544814	ENSG00000125046	SSUH2	TRUE	FALSE
chr3	8625649	T	C	ENST00000544814	ENSG00000125046	SSUH2	TRUE	FALSE
chr3	8625649	T	G	ENST00000544814	ENSG00000125046	SSUH2	TRUE	FALSE
chr3	8626227	A	C	ENST00000544814	ENSG00000125046	SSUH2	TRUE	FALSE
chr3	8626227	A	G	ENST00000544814	ENSG00000125046	SSUH2	TRUE	FALSE
chr3	8626227	A	T	ENST00000544814	ENSG00000125046	SSUH2	TRUE	FALSE
chr3	8626228	C	A	ENST00000544814	ENSG00000125046	SSUH2	TRUE	FALSE
chr3	8626228	C	G	ENST00000544814	ENSG00000125046	SSUH2	TRUE	FALSE
chr3	8626228	C	T	ENST00000544814	ENSG00000125046	SSUH2	TRUE	FALSE
chr3	8626229	C	T	ENST00000544814	ENSG00000125046	SSUH2	TRUE	TRUE
chr3	8626245	G	A	ENST00000544814	ENSG00000125046	SSUH2	TRUE	TRUE
chr3	8626256	A	T	ENST00000544814	ENSG00000125046	SSUH2	TRUE	TRUE
chr3	8626263	T	A	ENST00000544814	ENSG00000125046	SSUH2	TRUE	TRUE
chr3	8626266	T	A	ENST00000544814	ENSG00000125046	SSUH2	TRUE	TRUE
chr3	8626269	C	A	ENST00000544814	ENSG00000125046	SSUH2	TRUE	TRUE
chr3	8626275	T	A	ENST00000544814	ENSG00000125046	SSUH2	TRUE	TRUE
chr3	8626276	G	T	ENST00000544814	ENSG00000125046	SSUH2	TRUE	TRUE
chr3	8626285	G	T	ENST00000544814	ENSG00000125046	SSUH2	TRUE	TRUE
chr3	8626293	T	A	ENST00000544814	ENSG00000125046	SSUH2	TRUE	TRUE
chr3	8626302	T	A	ENST00000544814	ENSG00000125046	SSUH2	TRUE	TRUE
chr3	8626307	G	C	ENST00000544814	ENSG00000125046	SSUH2	TRUE	TRUE
chr3	8626307	G	T	ENST00000544814	ENSG00000125046	SSUH2	TRUE	TRUE
chr3	8626309	G	T	ENST00000544814	ENSG00000125046	SSUH2	TRUE	TRUE
chr3	8626318	G	T	ENST00000544814	ENSG00000125046	SSUH2	TRUE	TRUE
chr3	8626322	C	A	ENST00000544814	ENSG00000125046	SSUH2	TRUE	FALSE
chr3	8626322	C	G	ENST00000544814	ENSG00000125046	SSUH2	TRUE	FALSE
chr3	8626322	C	T	ENST00000544814	ENSG00000125046	SSUH2	TRUE	FALSE
chr3	8626323	T	A	ENST00000544814	ENSG00000125046	SSUH2	TRUE	FALSE
chr3	8626323	T	C	ENST00000544814	ENSG00000125046	SSUH2	TRUE	FALSE
chr3	8626323	T	G	ENST00000544814	ENSG00000125046	SSUH2	TRUE	FALSE
chr3	8627696	A	C	ENST00000544814	ENSG00000125046	SSUH2	TRUE	FALSE
chr3	8627696	A	G	ENST00000544814	ENSG00000125046	SSUH2	TRUE	FALSE
chr3	8627696	A	T	ENST00000544814	ENSG00000125046	SSUH2	TRUE	FALSE
chr3	8627697	C	A	ENST00000544814	ENSG00000125046	SSUH2	TRUE	FALSE
chr3	8627697	C	G	ENST00000544814	ENSG00000125046	SSUH2	TRUE	FALSE
chr3	8627697	C	T	ENST00000544814	ENSG00000125046	SSUH2	TRUE	FALSE
chr3	8627699	T	A	ENST00000544814	ENSG00000125046	SSUH2
chr3	8627702	G	A	ENST00000544814	ENSG00000125046	SSUH2	TRUE	TRUE
chr3	8627718	G	T	ENST00000544814	ENSG00000125046	SSUH2	TRUE	TRUE
chr3	8627726	G	A	ENST00000544814	ENSG00000125046	SSUH2	TRUE	TRUE
chr3	8627727	A	T	ENST00000544814	ENSG00000125046	SSUH2	TRUE	TRUE
chr3	8627732	T	A	ENST00000544814	ENSG00000125046	SSUH2	TRUE	TRUE
chr3	8627741	G	A	ENST00000544814	ENSG00000125046	SSUH2	TRUE	TRUE
chr3	8627744	T	A	ENST00000544814	ENSG00000125046	SSUH2	TRUE	TRUE
chr3	8627750	T	A	ENST00000544814	ENSG00000125046	SSUH2	TRUE	TRUE
chr3	8627756	T	A	ENST00000544814	ENSG00000125046	SSUH2	TRUE	TRUE
chr3	8627762	C	A	ENST00000544814	ENSG00000125046	SSUH2	TRUE	TRUE
chr3	8627763	G	T	ENST00000544814	ENSG00000125046	SSUH2	TRUE	TRUE
chr3	8627766	G	T	ENST00000544814	ENSG00000125046	SSUH2	TRUE	TRUE
chr3	8627775	G	T	ENST00000544814	ENSG00000125046	SSUH2	TRUE	TRUE
chr3	8627784	C	A	ENST00000544814	ENSG00000125046	SSUH2	TRUE	FALSE
chr3	8627784	C	G	ENST00000544814	ENSG00000125046	SSUH2	TRUE	FALSE
chr3	8627784	C	T	ENST00000544814	ENSG00000125046	SSUH2	TRUE	FALSE
chr3	8627785	T	A	ENST00000544814	ENSG00000125046	SSUH2	TRUE	FALSE
chr3	8627785	T	C	ENST00000544814	ENSG00000125046	SSUH2	TRUE	FALSE
chr3	8627785	T	G	ENST00000544814	ENSG00000125046	SSUH2	TRUE	FALSE
chr3	8629662	A	C	ENST00000544814	ENSG00000125046	SSUH2	FALSE	FALSE
chr3	8629662	A	G	ENST00000544814	ENSG00000125046	SSUH2	FALSE	FALSE
chr3	8629662	A	T	ENST00000544814	ENSG00000125046	SSUH2	FALSE	FALSE
chr3	8629663	C	A	ENST00000544814	ENSG00000125046	SSUH2	FALSE	FALSE
chr3	8629663	C	G	ENST00000544814	ENSG00000125046	SSUH2	FALSE	FALSE
chr3	8629663	C	T	ENST00000544814	ENSG00000125046	SSUH2	FALSE	FALSE
chr3	8629679	G	T	ENST00000544814	ENSG00000125046	SSUH2
chr3	8629688	G	T	ENST00000544814	ENSG00000125046	SSUH2
chr3	8629693	T	A	ENST00000544814	ENSG00000125046	SSUH2
chr3	8629694	G	C	ENST00000544814	ENSG00000125046	SSUH2
chr3	8629694	G	T	ENST00000544814	ENSG00000125046	SSUH2
chr3	8629712	G	T	ENST00000544814	ENSG00000125046	SSUH2	TRUE	TRUE
chr3	8629717	T	A	ENST00000544814	ENSG00000125046	SSUH2	TRUE	TRUE
chr3	8629721	G	T	ENST00000544814	ENSG00000125046	SSUH2	TRUE	TRUE
chr3	8629726	C	A	ENST00000544814	ENSG00000125046	SSUH2	TRUE	TRUE
chr3	8629727	C	A	ENST00000544814	ENSG00000125046	SSUH2	FALSE	FALSE
chr3	8629727	C	G	ENST00000544814	ENSG00000125046	SSUH2	FALSE	FALSE
chr3	8629727	C	T	ENST00000544814	ENSG00000125046	SSUH2	FALSE	FALSE
chr3	8629728	T	A	ENST00000544814	ENSG00000125046	SSUH2	FALSE	FALSE
chr3	8629728	T	C	ENST00000544814	ENSG00000125046	SSUH2	FALSE	FALSE
chr3	8629728	T	G	ENST00000544814	ENSG00000125046	SSUH2	FALSE	FALSE
chr3	8630803	A	C	ENST00000544814	ENSG00000125046	SSUH2	TRUE	FALSE
chr3	8630803	A	G	ENST00000544814	ENSG00000125046	SSUH2	TRUE	FALSE
chr3	8630803	A	T	ENST00000544814	ENSG00000125046	SSUH2	TRUE	FALSE
chr3	8630804	C	A	ENST00000544814	ENSG00000125046	SSUH2	TRUE	FALSE
chr3	8630804	C	G	ENST00000544814	ENSG00000125046	SSUH2	TRUE	FALSE
chr3	8630804	C	T	ENST00000544814	ENSG00000125046	SSUH2	TRUE	FALSE
chr3	8630807	T	A	ENST00000544814	ENSG00000125046	SSUH2
chr3	8630815	G	C	ENST00000544814	ENSG00000125046	SSUH2	TRUE	TRUE
chr3	8630815	G	T	ENST00000544814	ENSG00000125046	SSUH2	TRUE	TRUE
chr3	8630818	G	T	ENST00000544814	ENSG00000125046	SSUH2	TRUE	TRUE
chr3	8630831	G	A	ENST00000544814	ENSG00000125046	SSUH2	TRUE	TRUE
chr3	8630837	T	A	ENST00000544814	ENSG00000125046	SSUH2	TRUE	TRUE
chr3	8630849	C	A	ENST00000544814	ENSG00000125046	SSUH2	TRUE	TRUE
chr3	8630852	G	A	ENST00000544814	ENSG00000125046	SSUH2	TRUE	TRUE
chr3	8630870	G	A	ENST00000544814	ENSG00000125046	SSUH2	TRUE	TRUE
chr3	8630876	T	A	ENST00000544814	ENSG00000125046	SSUH2	TRUE	TRUE
chr3	8630883	C	T	ENST00000544814	ENSG00000125046	SSUH2	TRUE	TRUE
chr3	8630884	C	T	ENST00000544814	ENSG00000125046	SSUH2	TRUE	TRUE
chr3	8630906	T	A	ENST00000544814	ENSG00000125046	SSUH2
chr3	8630909	G	A	ENST00000544814	ENSG00000125046	SSUH2
chr3	8630930	C	A	ENST00000544814	ENSG00000125046	SSUH2	TRUE	FALSE
chr3	8630930	C	G	ENST00000544814	ENSG00000125046	SSUH2	TRUE	FALSE
chr3	8630930	C	T	ENST00000544814	ENSG00000125046	SSUH2	TRUE	FALSE
chr3	8630931	T	A	ENST00000544814	ENSG00000125046	SSUH2	TRUE	FALSE
chr3	8630931	T	C	ENST00000544814	ENSG00000125046	SSUH2	TRUE	FALSE
chr3	8630931	T	G	ENST00000544814	ENSG00000125046	SSUH2	TRUE	FALSE
chr3	8632047	A	C	ENST00000544814	ENSG00000125046	SSUH2	TRUE	FALSE
chr3	8632047	A	G	ENST00000544814	ENSG00000125046	SSUH2	TRUE	FALSE
chr3	8632047	A	T	ENST00000544814	ENSG00000125046	SSUH2	TRUE	FALSE
chr3	8632048	C	A	ENST00000544814	ENSG00000125046	SSUH2	TRUE	FALSE
chr3	8632048	C	G	ENST00000544814	ENSG00000125046	SSUH2	TRUE	FALSE
chr3	8632048	C	T	ENST00000544814	ENSG00000125046	SSUH2	TRUE	FALSE
chr3	8632061	G	A	ENST00000544814	ENSG00000125046	SSUH2	TRUE	TRUE
chr3	8632068	C	T	ENST00000544814	ENSG00000125046	SSUH2	TRUE	TRUE
chr3	8632069	C	T	ENST00000544814	ENSG00000125046	SSUH2	TRUE	TRUE
chr3	8632073	C	A	ENST00000544814	ENSG00000125046	SSUH2	TRUE	TRUE
chr3	8632088	C	A	ENST00000544814	ENSG00000125046	SSUH2	TRUE	TRUE
chr3	8632100	C	A	ENST00000544814	ENSG00000125046	SSUH2	TRUE	TRUE
chr3	8632107	G	C	ENST00000544814	ENSG00000125046	SSUH2	TRUE	TRUE
chr3	8632107	G	T	ENST00000544814	ENSG00000125046	SSUH2	TRUE	TRUE
chr3	8632110	C	A	ENST00000544814	ENSG00000125046	SSUH2	TRUE	FALSE
chr3	8632110	C	G	ENST00000544814	ENSG00000125046	SSUH2	TRUE	FALSE
chr3	8632110	C	T	ENST00000544814	ENSG00000125046	SSUH2	TRUE	FALSE
chr3	8632111	T	A	ENST00000544814	ENSG00000125046	SSUH2	TRUE	FALSE
chr3	8632111	T	C	ENST00000544814	ENSG00000125046	SSUH2	TRUE	FALSE
chr3	8632111	T	G	ENST00000544814	ENSG00000125046	SSUH2	TRUE	FALSE
chr3	8633664	A	C	ENST00000544814	ENSG00000125046	SSUH2	TRUE	FALSE
chr3	8633664	A	G	ENST00000544814	ENSG00000125046	SSUH2	TRUE	FALSE
chr3	8633664	A	T	ENST00000544814	ENSG00000125046	SSUH2	TRUE	FALSE
chr3	8633665	C	A	ENST00000544814	ENSG00000125046	SSUH2	TRUE	FALSE
chr3	8633665	C	G	ENST00000544814	ENSG00000125046	SSUH2	TRUE	FALSE
chr3	8633665	C	T	ENST00000544814	ENSG00000125046	SSUH2	TRUE	FALSE
chr3	8633669	G	T	ENST00000544814	ENSG00000125046	SSUH2	TRUE	TRUE
chr3	8633680	G	A	ENST00000544814	ENSG00000125046	SSUH2	TRUE	TRUE
chr3	8633686	T	A	ENST00000544814	ENSG00000125046	SSUH2	TRUE	TRUE
chr3	8633692	C	A	ENST00000544814	ENSG00000125046	SSUH2	TRUE	TRUE
chr3	8633695	G	A	ENST00000544814	ENSG00000125046	SSUH2	TRUE	TRUE
chr3	8633710	C	A	ENST00000544814	ENSG00000125046	SSUH2	TRUE	TRUE
chr3	8633726	G	C	ENST00000544814	ENSG00000125046	SSUH2	TRUE	TRUE
chr3	8633726	G	T	ENST00000544814	ENSG00000125046	SSUH2	TRUE	TRUE
chr3	8633729	G	T	ENST00000544814	ENSG00000125046	SSUH2	TRUE	TRUE
chr3	8633732	G	T	ENST00000544814	ENSG00000125046	SSUH2	TRUE	TRUE
chr3	8633737	T	A	ENST00000544814	ENSG00000125046	SSUH2	TRUE	TRUE
chr3	8633764	C	A	ENST00000544814	ENSG00000125046	SSUH2	TRUE	TRUE
chr3	8633776	C	A	ENST00000544814	ENSG00000125046	SSUH2	TRUE	TRUE
chr3	8633779	C	A	ENST00000544814	ENSG00000125046	SSUH2	TRUE	TRUE
chr3	8633796	C	A	ENST00000544814	ENSG00000125046	SSUH2	TRUE	FALSE
chr3	8633796	C	G	ENST00000544814	ENSG00000125046	SSUH2	TRUE	FALSE
chr3	8633796	C	T	ENST00000544814	ENSG00000125046	SSUH2	TRUE	FALSE
chr3	8633797	T	A	ENST00000544814	ENSG00000125046	SSUH2	TRUE	FALSE
chr3	8633797	T	C	ENST00000544814	ENSG00000125046	SSUH2	TRUE	FALSE
chr3	8633797	T	G	ENST00000544814	ENSG00000125046	SSUH2	TRUE	FALSE
chr3	8635298	A	C	ENST00000544814	ENSG00000125046	SSUH2	TRUE	FALSE
chr3	8635298	A	G	ENST00000544814	ENSG00000125046	SSUH2	FALSE	FALSE
chr3	8635298	A	T	ENST00000544814	ENSG00000125046	SSUH2	TRUE	FALSE
chr3	8635299	C	A	ENST00000544814	ENSG00000125046	SSUH2	TRUE	FALSE
chr3	8635299	C	G	ENST00000544814	ENSG00000125046	SSUH2	TRUE	FALSE
chr3	8635299	C	T	ENST00000544814	ENSG00000125046	SSUH2	TRUE	FALSE
chr3	8635301	T	A	ENST00000544814	ENSG00000125046	SSUH2	TRUE	TRUE
chr3	8635307	C	A	ENST00000544814	ENSG00000125046	SSUH2	TRUE	TRUE
chr3	8635315	G	T	ENST00000544814	ENSG00000125046	SSUH2	TRUE	TRUE
chr3	8635320	C	T	ENST00000544814	ENSG00000125046	SSUH2	TRUE	TRUE
chr3	8635321	C	T	ENST00000544814	ENSG00000125046	SSUH2	TRUE	TRUE
chr3	8635331	G	A	ENST00000544814	ENSG00000125046	SSUH2	TRUE	TRUE
chr3	8635334	C	A	ENST00000544814	ENSG00000125046	SSUH2	TRUE	TRUE
chr3	8635337	G	A	ENST00000544814	ENSG00000125046	SSUH2	TRUE	TRUE
chr3	8635355	C	A	ENST00000544814	ENSG00000125046	SSUH2	TRUE	TRUE
chr3	8635357	A	T	ENST00000544814	ENSG00000125046	SSUH2	TRUE	TRUE
chr3	8635376	G	A	ENST00000544814	ENSG00000125046	SSUH2	TRUE	TRUE
chr3	8635379	C	A	ENST00000544814	ENSG00000125046	SSUH2	TRUE	TRUE
chr3	8635382	C	A	ENST00000544814	ENSG00000125046	SSUH2	TRUE	FALSE
chr3	8635382	C	G	ENST00000544814	ENSG00000125046	SSUH2	TRUE	FALSE
chr3	8635382	C	T	ENST00000544814	ENSG00000125046	SSUH2	TRUE	FALSE
chr3	8635383	T	A	ENST00000544814	ENSG00000125046	SSUH2	TRUE	FALSE
chr3	8635383	T	C	ENST00000544814	ENSG00000125046	SSUH2	TRUE	FALSE
chr3	8635383	T	G	ENST00000544814	ENSG00000125046	SSUH2	TRUE	FALSE
chr3	8635757	A	C	ENST00000544814	ENSG00000125046	SSUH2	TRUE	FALSE
chr3	8635757	A	G	ENST00000544814	ENSG00000125046	SSUH2	TRUE	FALSE
chr3	8635757	A	T	ENST00000544814	ENSG00000125046	SSUH2	TRUE	FALSE
chr3	8635758	C	A	ENST00000544814	ENSG00000125046	SSUH2	TRUE	FALSE
chr3	8635758	C	G	ENST00000544814	ENSG00000125046	SSUH2	TRUE	FALSE
chr3	8635758	C	T	ENST00000544814	ENSG00000125046	SSUH2	TRUE	FALSE
chr3	8635759	T	A	ENST00000544814	ENSG00000125046	SSUH2	TRUE	TRUE
chr3	8635768	G	A	ENST00000544814	ENSG00000125046	SSUH2	TRUE	TRUE
chr3	8635775	C	T	ENST00000544814	ENSG00000125046	SSUH2	TRUE	TRUE
chr3	8635776	C	T	ENST00000544814	ENSG00000125046	SSUH2	TRUE	TRUE
chr3	8635781	A	C	ENST00000544814	ENSG00000125046	SSUH2	TRUE	TRUE
chr3	8635781	A	T	ENST00000544814	ENSG00000125046	SSUH2	TRUE	TRUE
chr3	8635795	T	A	ENST00000544814	ENSG00000125046	SSUH2	TRUE	TRUE
chr3	8635798	C	A	ENST00000544814	ENSG00000125046	SSUH2	TRUE	TRUE
chr3	8635807	C	A	ENST00000544814	ENSG00000125046	SSUH2	TRUE	TRUE
chr3	8635831	C	A	ENST00000544814	ENSG00000125046	SSUH2	TRUE	FALSE
chr3	8635837	C	A	ENST00000544814	ENSG00000125046	SSUH2	FALSE	FALSE
chr3	8635858	C	A	ENST00000544814	ENSG00000125046	SSUH2	TRUE	FALSE
chr3	8635858	C	G	ENST00000544814	ENSG00000125046	SSUH2	TRUE	FALSE
chr3	8635858	C	T	ENST00000544814	ENSG00000125046	SSUH2	TRUE	FALSE
chr3	8635859	T	A	ENST00000544814	ENSG00000125046	SSUH2	TRUE	FALSE
chr3	8635859	T	C	ENST00000544814	ENSG00000125046	SSUH2	TRUE	FALSE
chr3	8635859	T	G	ENST00000544814	ENSG00000125046	SSUH2	TRUE	FALSE
chr3	8644729	A	C	ENST00000544814	ENSG00000125046	SSUH2	FALSE	FALSE
chr3	8644729	A	G	ENST00000544814	ENSG00000125046	SSUH2	FALSE	FALSE
chr3	8644729	A	T	ENST00000544814	ENSG00000125046	SSUH2	FALSE	FALSE
chr3	8644730	C	A	ENST00000544814	ENSG00000125046	SSUH2	FALSE	FALSE
chr3	8644730	C	G	ENST00000544814	ENSG00000125046	SSUH2	FALSE	FALSE
chr3	8644730	C	T	ENST00000544814	ENSG00000125046	SSUH2	FALSE	FALSE
chr3	8644740	C	A	ENST00000544814	ENSG00000125046	SSUH2	FALSE	FALSE
chr3	8733886	G	T	ENST00000343849	ENSG00000182533	CAV3	FALSE	FALSE
chr3	8733889	G	T	ENST00000343849	ENSG00000182533	CAV3	FALSE	FALSE
chr3	8733904	G	T	ENST00000343849	ENSG00000182533	CAV3	FALSE	FALSE
chr3	8733910	C	T	ENST00000343849	ENSG00000182533	CAV3	FALSE	FALSE
chr3	8733919	A	T	ENST00000343849	ENSG00000182533	CAV3	FALSE	FALSE
chr3	8733933	C	A	ENST00000343849	ENSG00000182533	CAV3	TRUE	FALSE
chr3	8733934	A	T	ENST00000343849	ENSG00000182533	CAV3	TRUE	FALSE
chr3	8733937	G	T	ENST00000343849	ENSG00000182533	CAV3	TRUE	FALSE
chr3	8733955	C	T	ENST00000343849	ENSG00000182533	CAV3	FALSE	FALSE
chr3	8733964	A	T	ENST00000343849	ENSG00000182533	CAV3	FALSE	FALSE
chr3	8733976	G	T	ENST00000343849	ENSG00000182533	CAV3	FALSE	FALSE
chr3	8733988	A	T	ENST00000343849	ENSG00000182533	CAV3	FALSE	FALSE
chr3	8733991	G	A	ENST00000343849	ENSG00000182533	CAV3	TRUE	FALSE
chr3	8733991	G	C	ENST00000343849	ENSG00000182533	CAV3	TRUE	FALSE
chr3	8733991	G	T	ENST00000343849	ENSG00000182533	CAV3	TRUE	FALSE
chr3	8733992	T	A	ENST00000343849	ENSG00000182533	CAV3	TRUE	FALSE
chr3	8733992	T	C	ENST00000343849	ENSG00000182533	CAV3	TRUE	FALSE
chr3	8733992	T	G	ENST00000343849	ENSG00000182533	CAV3	TRUE	FALSE
chr3	8745524	A	C	ENST00000343849	ENSG00000182533	CAV3	TRUE	FALSE
chr3	8745524	A	G	ENST00000343849	ENSG00000182533	CAV3	TRUE	FALSE
chr3	8745524	A	T	ENST00000343849	ENSG00000182533	CAV3	TRUE	FALSE
chr3	8745525	G	A	ENST00000343849	ENSG00000182533	CAV3	TRUE	FALSE
chr3	8745525	G	C	ENST00000343849	ENSG00000182533	CAV3	TRUE	FALSE
chr3	8745525	G	T	ENST00000343849	ENSG00000182533	CAV3	TRUE	FALSE
chr3	8745535	G	T	ENST00000343849	ENSG00000182533	CAV3	FALSE	FALSE
chr3	8745550	G	T	ENST00000343849	ENSG00000182533	CAV3	FALSE	FALSE
chr3	8745567	C	A	ENST00000343849	ENSG00000182533	CAV3	FALSE	FALSE
chr3	8745567	C	G	ENST00000343849	ENSG00000182533	CAV3	FALSE	FALSE
chr3	8745584	G	A	ENST00000343849	ENSG00000182533	CAV3	FALSE	FALSE
chr3	8745585	G	A	ENST00000343849	ENSG00000182533	CAV3	FALSE	FALSE
chr3	8745586	A	T	ENST00000343849	ENSG00000182533	CAV3	FALSE	FALSE
chr3	8745597	C	A	ENST00000343849	ENSG00000182533	CAV3	FALSE	FALSE
chr3	8745597	C	G	ENST00000343849	ENSG00000182533	CAV3	FALSE	FALSE
chr3	8745616	A	T	ENST00000343849	ENSG00000182533	CAV3	FALSE	FALSE
chr3	8745621	C	A	ENST00000343849	ENSG00000182533	CAV3	FALSE	FALSE
chr3	8745621	C	G	ENST00000343849	ENSG00000182533	CAV3	FALSE	FALSE
chr3	8745623	G	A	ENST00000343849	ENSG00000182533	CAV3	FALSE	FALSE
chr3	8745624	G	A	ENST00000343849	ENSG00000182533	CAV3	FALSE	FALSE
chr3	8745627	C	A	ENST00000343849	ENSG00000182533	CAV3	FALSE	FALSE
chr3	8745630	C	A	ENST00000343849	ENSG00000182533	CAV3	FALSE	FALSE
chr3	8745630	C	G	ENST00000343849	ENSG00000182533	CAV3	FALSE	FALSE
chr3	8745638	T	A	ENST00000343849	ENSG00000182533	CAV3	FALSE	FALSE
chr3	8745674	G	A	ENST00000343849	ENSG00000182533	CAV3	FALSE	FALSE
chr3	8745675	G	A	ENST00000343849	ENSG00000182533	CAV3	FALSE	FALSE
chr3	8745693	C	A	ENST00000343849	ENSG00000182533	CAV3	FALSE	FALSE
chr3	8745705	C	A	ENST00000343849	ENSG00000182533	CAV3	FALSE	FALSE
chr3	8745713	G	A	ENST00000343849	ENSG00000182533	CAV3	FALSE	FALSE
chr3	8745714	G	A	ENST00000343849	ENSG00000182533	CAV3	FALSE	FALSE
chr3	8745729	C	A	ENST00000343849	ENSG00000182533	CAV3	FALSE	FALSE
chr3	8745733	A	T	ENST00000343849	ENSG00000182533	CAV3	FALSE	FALSE
chr3	8745741	C	A	ENST00000343849	ENSG00000182533	CAV3	FALSE	FALSE
chr3	8745741	C	G	ENST00000343849	ENSG00000182533	CAV3	FALSE	FALSE
chr3	8745748	G	T	ENST00000343849	ENSG00000182533	CAV3	FALSE	FALSE
chr3	8745754	C	T	ENST00000343849	ENSG00000182533	CAV3	FALSE	FALSE
chr3	8745759	C	A	ENST00000343849	ENSG00000182533	CAV3	FALSE	FALSE
chr3	8745774	C	A	ENST00000343849	ENSG00000182533	CAV3	FALSE	FALSE
chr3	8745774	C	G	ENST00000343849	ENSG00000182533	CAV3	FALSE	FALSE
chr3	8745776	C	A	ENST00000343849	ENSG00000182533	CAV3	FALSE	FALSE
chr3	8745776	C	G	ENST00000343849	ENSG00000182533	CAV3	FALSE	FALSE
chr3	8745783	C	A	ENST00000343849	ENSG00000182533	CAV3	FALSE	FALSE
chr3	8745798	C	A	ENST00000343849	ENSG00000182533	CAV3	FALSE	FALSE
chr3	8745823	C	T	ENST00000343849	ENSG00000182533	CAV3	FALSE	FALSE
chr3	8745831	C	A	ENST00000343849	ENSG00000182533	CAV3	FALSE	FALSE
chr3	8745841	A	T	ENST00000343849	ENSG00000182533	CAV3	FALSE	FALSE
chr3	8745856	A	T	ENST00000343849	ENSG00000182533	CAV3	FALSE	FALSE
chr3	8745859	G	T	ENST00000343849	ENSG00000182533	CAV3	FALSE	FALSE
chr3	8752994	G	A	ENST00000316793	ENSG00000180914	OXTR	FALSE	FALSE
chr3	8752998	G	T	ENST00000316793	ENSG00000180914	OXTR	FALSE	FALSE
chr3	8753009	G	A	ENST00000316793	ENSG00000180914	OXTR	FALSE	FALSE
chr3	8753044	G	T	ENST00000316793	ENSG00000180914	OXTR	FALSE	FALSE
chr3	8753054	T	A	ENST00000316793	ENSG00000180914	OXTR	FALSE	FALSE
chr3	8753057	T	A	ENST00000316793	ENSG00000180914	OXTR	FALSE	FALSE
chr3	8753072	C	A	ENST00000316793	ENSG00000180914	OXTR	FALSE	FALSE
chr3	8753075	C	A	ENST00000316793	ENSG00000180914	OXTR	FALSE	FALSE
chr3	8753084	T	A	ENST00000316793	ENSG00000180914	OXTR	FALSE	FALSE
chr3	8753090	T	A	ENST00000316793	ENSG00000180914	OXTR	FALSE	FALSE
chr3	8753094	G	C	ENST00000316793	ENSG00000180914	OXTR	FALSE	FALSE
chr3	8753094	G	T	ENST00000316793	ENSG00000180914	OXTR	FALSE	FALSE
chr3	8753106	G	T	ENST00000316793	ENSG00000180914	OXTR	FALSE	FALSE
chr3	8753109	G	T	ENST00000316793	ENSG00000180914	OXTR	FALSE	FALSE
chr3	8753123	G	A	ENST00000316793	ENSG00000180914	OXTR	FALSE	FALSE
chr3	8753132	C	A	ENST00000316793	ENSG00000180914	OXTR	FALSE	FALSE
chr3	8753160	G	C	ENST00000316793	ENSG00000180914	OXTR	FALSE	FALSE
chr3	8753160	G	T	ENST00000316793	ENSG00000180914	OXTR	FALSE	FALSE
chr3	8753166	C	T	ENST00000316793	ENSG00000180914	OXTR	FALSE	FALSE
chr3	8753167	C	T	ENST00000316793	ENSG00000180914	OXTR	FALSE	FALSE
chr3	8753175	G	T	ENST00000316793	ENSG00000180914	OXTR	FALSE	FALSE
chr3	8753178	G	T	ENST00000316793	ENSG00000180914	OXTR	FALSE	FALSE
chr3	8753221	G	T	ENST00000316793	ENSG00000180914	OXTR	FALSE	FALSE
chr3	8753225	C	A	ENST00000316793	ENSG00000180914	OXTR	TRUE	FALSE
chr3	8753225	C	G	ENST00000316793	ENSG00000180914	OXTR	TRUE	FALSE
chr3	8753225	C	T	ENST00000316793	ENSG00000180914	OXTR	TRUE	FALSE
chr3	8753226	T	A	ENST00000316793	ENSG00000180914	OXTR	TRUE	FALSE
chr3	8753226	T	C	ENST00000316793	ENSG00000180914	OXTR	TRUE	FALSE
chr3	8753226	T	G	ENST00000316793	ENSG00000180914	OXTR	TRUE	FALSE
chr3	8767264	A	C	ENST00000316793	ENSG00000180914	OXTR	TRUE	FALSE
chr3	8767264	A	G	ENST00000316793	ENSG00000180914	OXTR	TRUE	FALSE
chr3	8767264	A	T	ENST00000316793	ENSG00000180914	OXTR	TRUE	FALSE
chr3	8767265	C	A	ENST00000316793	ENSG00000180914	OXTR	TRUE	FALSE
chr3	8767265	C	G	ENST00000316793	ENSG00000180914	OXTR	TRUE	FALSE
chr3	8767265	C	T	ENST00000316793	ENSG00000180914	OXTR	TRUE	FALSE
chr3	8767269	C	A	ENST00000316793	ENSG00000180914	OXTR	FALSE	FALSE
chr3	8767272	T	A	ENST00000316793	ENSG00000180914	OXTR	FALSE	FALSE
chr3	8767288	C	T	ENST00000316793	ENSG00000180914	OXTR	FALSE	FALSE
chr3	8767289	C	T	ENST00000316793	ENSG00000180914	OXTR	FALSE	FALSE
chr3	8767297	C	T	ENST00000316793	ENSG00000180914	OXTR	FALSE	FALSE
chr3	8767298	C	T	ENST00000316793	ENSG00000180914	OXTR	FALSE	FALSE
chr3	8767305	G	A	ENST00000316793	ENSG00000180914	OXTR	FALSE	FALSE
chr3	8767324	C	T	ENST00000316793	ENSG00000180914	OXTR	TRUE	TRUE
chr3	8767325	C	T	ENST00000316793	ENSG00000180914	OXTR	TRUE	TRUE
chr3	8767327	G	T	ENST00000316793	ENSG00000180914	OXTR	TRUE	TRUE
chr3	8767365	T	A	ENST00000316793	ENSG00000180914	OXTR	TRUE	TRUE
chr3	8767380	T	A	ENST00000316793	ENSG00000180914	OXTR	TRUE	TRUE
chr3	8767386	T	A	ENST00000316793	ENSG00000180914	OXTR	TRUE	TRUE
chr3	8767398	T	A	ENST00000316793	ENSG00000180914	OXTR	TRUE	TRUE
chr3	8767455	C	A	ENST00000316793	ENSG00000180914	OXTR	TRUE	TRUE
chr3	8767464	C	A	ENST00000316793	ENSG00000180914	OXTR	TRUE	TRUE
chr3	8767488	T	A	ENST00000316793	ENSG00000180914	OXTR	TRUE	TRUE
chr3	8767496	A	T	ENST00000316793	ENSG00000180914	OXTR	TRUE	TRUE
chr3	8767503	G	A	ENST00000316793	ENSG00000180914	OXTR	TRUE	TRUE
chr3	8767504	C	T	ENST00000316793	ENSG00000180914	OXTR	TRUE	TRUE
chr3	8767505	C	T	ENST00000316793	ENSG00000180914	OXTR	TRUE	TRUE
chr3	8767512	T	A	ENST00000316793	ENSG00000180914	OXTR	TRUE	TRUE
chr3	8767528	G	C	ENST00000316793	ENSG00000180914	OXTR	TRUE	TRUE
chr3	8767528	G	T	ENST00000316793	ENSG00000180914	OXTR	TRUE	TRUE
chr3	8767531	G	T	ENST00000316793	ENSG00000180914	OXTR	TRUE	TRUE
chr3	8767561	G	C	ENST00000316793	ENSG00000180914	OXTR	TRUE	TRUE
chr3	8767561	G	T	ENST00000316793	ENSG00000180914	OXTR	TRUE	TRUE
chr3	8767579	C	T	ENST00000316793	ENSG00000180914	OXTR	TRUE	TRUE
chr3	8767580	C	T	ENST00000316793	ENSG00000180914	OXTR	TRUE	TRUE
chr3	8767588	G	C	ENST00000316793	ENSG00000180914	OXTR	TRUE	TRUE
chr3	8767588	G	T	ENST00000316793	ENSG00000180914	OXTR	TRUE	TRUE
chr3	8767596	T	A	ENST00000316793	ENSG00000180914	OXTR	TRUE	TRUE
chr3	8767602	C	A	ENST00000316793	ENSG00000180914	OXTR	TRUE	TRUE
chr3	8767603	C	T	ENST00000316793	ENSG00000180914	OXTR	TRUE	TRUE
chr3	8767604	C	T	ENST00000316793	ENSG00000180914	OXTR	TRUE	TRUE
chr3	8767611	G	A	ENST00000316793	ENSG00000180914	OXTR	TRUE	TRUE
chr3	8767624	C	T	ENST00000316793	ENSG00000180914	OXTR	TRUE	TRUE
chr3	8767625	C	T	ENST00000316793	ENSG00000180914	OXTR	TRUE	TRUE
chr3	8767627	G	T	ENST00000316793	ENSG00000180914	OXTR	TRUE	TRUE
chr3	8767653	C	A	ENST00000316793	ENSG00000180914	OXTR	TRUE	TRUE
chr3	8767677	G	A	ENST00000316793	ENSG00000180914	OXTR	TRUE	TRUE
chr3	8767696	G	T	ENST00000316793	ENSG00000180914	OXTR	TRUE	TRUE
chr3	8767705	C	T	ENST00000316793	ENSG00000180914	OXTR	TRUE	TRUE
chr3	8767706	C	T	ENST00000316793	ENSG00000180914	OXTR	TRUE	TRUE
chr3	8767748	G	T	ENST00000316793	ENSG00000180914	OXTR	TRUE	TRUE
chr3	8767761	G	A	ENST00000316793	ENSG00000180914	OXTR	TRUE	TRUE
chr3	8767762	G	T	ENST00000316793	ENSG00000180914	OXTR	TRUE	TRUE
chr3	8767774	G	T	ENST00000316793	ENSG00000180914	OXTR	TRUE	TRUE
chr3	8767804	G	C	ENST00000316793	ENSG00000180914	OXTR	TRUE	TRUE
chr3	8767804	G	T	ENST00000316793	ENSG00000180914	OXTR	TRUE	TRUE
chr3	8767833	G	A	ENST00000316793	ENSG00000180914	OXTR	TRUE	TRUE
chr3	8767835	A	T	ENST00000316793	ENSG00000180914	OXTR	TRUE	TRUE
chr3	8767837	G	C	ENST00000316793	ENSG00000180914	OXTR	TRUE	TRUE
chr3	8767837	G	T	ENST00000316793	ENSG00000180914	OXTR	TRUE	TRUE
chr3	8767842	T	A	ENST00000316793	ENSG00000180914	OXTR	TRUE	TRUE
chr3	8767852	G	T	ENST00000316793	ENSG00000180914	OXTR	TRUE	TRUE
chr3	8767870	G	C	ENST00000316793	ENSG00000180914	OXTR	TRUE	TRUE
chr3	8767870	G	T	ENST00000316793	ENSG00000180914	OXTR	TRUE	TRUE
chr3	8767891	C	T	ENST00000316793	ENSG00000180914	OXTR	TRUE	TRUE
chr3	8767892	C	T	ENST00000316793	ENSG00000180914	OXTR	TRUE	TRUE
chr3	8767898	A	T	ENST00000316793	ENSG00000180914	OXTR	TRUE	TRUE
chr3	8767902	G	A	ENST00000316793	ENSG00000180914	OXTR	TRUE	TRUE
chr3	8767914	G	A	ENST00000316793	ENSG00000180914	OXTR	TRUE	TRUE
chr3	8767953	T	A	ENST00000316793	ENSG00000180914	OXTR	TRUE	TRUE
chr3	8767973	G	T	ENST00000316793	ENSG00000180914	OXTR	TRUE	TRUE
chr3	8767980	T	A	ENST00000316793	ENSG00000180914	OXTR	TRUE	TRUE
chr3	8767983	G	A	ENST00000316793	ENSG00000180914	OXTR	TRUE	TRUE
chr3	8768011	A	T	ENST00000316793	ENSG00000180914	OXTR	TRUE	TRUE
chr3	8768047	A	T	ENST00000316793	ENSG00000180914	OXTR	TRUE	TRUE
chr3	8768064	C	A	ENST00000316793	ENSG00000180914	OXTR	TRUE	TRUE
chr3	8768082	C	A	ENST00000316793	ENSG00000180914	OXTR	TRUE	TRUE
chr3	8768100	C	A	ENST00000316793	ENSG00000180914	OXTR
chr3	8768118	C	A	ENST00000316793	ENSG00000180914	OXTR		FALSE
chr3	8768154	C	A	ENST00000316793	ENSG00000180914	OXTR	FALSE	FALSE
chr3	8768161	C	T	ENST00000316793	ENSG00000180914	OXTR	FALSE	FALSE
chr3	8768162	C	T	ENST00000316793	ENSG00000180914	OXTR	FALSE	FALSE
chr3	8768184	C	A	ENST00000316793	ENSG00000180914	OXTR	FALSE	FALSE
chr3	8768330	C	A	ENST00000316793	ENSG00000180914	OXTR	FALSE	FALSE
chr3	8768330	C	G	ENST00000316793	ENSG00000180914	OXTR	FALSE	FALSE
chr3	8768330	C	T	ENST00000316793	ENSG00000180914	OXTR	FALSE	FALSE
chr3	8768331	T	A	ENST00000316793	ENSG00000180914	OXTR	FALSE	FALSE
chr3	8768331	T	C	ENST00000316793	ENSG00000180914	OXTR	FALSE	FALSE
chr3	8768331	T	G	ENST00000316793	ENSG00000180914	OXTR	FALSE	FALSE
chr3	8768494	A	C	ENST00000316793	ENSG00000180914	OXTR	FALSE	FALSE
chr3	8768494	A	G	ENST00000316793	ENSG00000180914	OXTR	FALSE	FALSE
chr3	8768494	A	T	ENST00000316793	ENSG00000180914	OXTR	FALSE	FALSE
chr3	8768495	C	A	ENST00000316793	ENSG00000180914	OXTR	FALSE	FALSE
chr3	8768495	C	G	ENST00000316793	ENSG00000180914	OXTR	FALSE	FALSE
chr3	8768495	C	T	ENST00000316793	ENSG00000180914	OXTR	FALSE	FALSE
chr3	8768592	C	A	ENST00000316793	ENSG00000180914	OXTR	FALSE	FALSE
chr3	8768592	C	G	ENST00000316793	ENSG00000180914	OXTR	FALSE	FALSE
chr3	8768592	C	T	ENST00000316793	ENSG00000180914	OXTR	FALSE	FALSE
chr3	8768593	T	A	ENST00000316793	ENSG00000180914	OXTR	FALSE	FALSE
chr3	8768593	T	C	ENST00000316793	ENSG00000180914	OXTR	FALSE	FALSE
chr3	8768593	T	G	ENST00000316793	ENSG00000180914	OXTR	FALSE	FALSE
chr3	8769229	A	C	ENST00000316793	ENSG00000180914	OXTR	FALSE	FALSE
chr3	8769229	A	G	ENST00000316793	ENSG00000180914	OXTR	FALSE	FALSE
chr3	8769229	A	T	ENST00000316793	ENSG00000180914	OXTR	FALSE	FALSE
chr3	8769230	C	A	ENST00000316793	ENSG00000180914	OXTR	FALSE	FALSE
chr3	8769230	C	G	ENST00000316793	ENSG00000180914	OXTR	FALSE	FALSE
chr3	8769230	C	T	ENST00000316793	ENSG00000180914	OXTR	FALSE	FALSE
chr3	8881374	T	A	ENST00000264926	ENSG00000070950	RAD18
chr3	8881380	T	A	ENST00000264926	ENSG00000070950	RAD18
chr3	8881386	C	A	ENST00000264926	ENSG00000070950	RAD18
chr3	8881392	C	A	ENST00000264926	ENSG00000070950	RAD18
chr3	8881401	C	A	ENST00000264926	ENSG00000070950	RAD18	FALSE	FALSE
chr3	8881410	T	A	ENST00000264926	ENSG00000070950	RAD18	FALSE	FALSE
chr3	8881425	G	A	ENST00000264926	ENSG00000070950	RAD18	FALSE	FALSE
chr3	8881428	T	A	ENST00000264926	ENSG00000070950	RAD18	FALSE	FALSE
chr3	8881440	C	A	ENST00000264926	ENSG00000070950	RAD18	FALSE	FALSE
chr3	8881449	G	A	ENST00000264926	ENSG00000070950	RAD18	FALSE	FALSE
chr3	8881460	C	A	ENST00000264926	ENSG00000070950	RAD18	TRUE	FALSE
chr3	8881460	C	G	ENST00000264926	ENSG00000070950	RAD18	TRUE	FALSE
chr3	8881460	C	T	ENST00000264926	ENSG00000070950	RAD18	TRUE	FALSE
chr3	8881461	T	A	ENST00000264926	ENSG00000070950	RAD18	TRUE	FALSE
chr3	8881461	T	C	ENST00000264926	ENSG00000070950	RAD18	TRUE	FALSE
chr3	8881461	T	G	ENST00000264926	ENSG00000070950	RAD18	TRUE	FALSE
chr3	8890387	A	C	ENST00000264926	ENSG00000070950	RAD18	TRUE	FALSE
chr3	8890387	A	G	ENST00000264926	ENSG00000070950	RAD18	TRUE	FALSE
chr3	8890387	A	T	ENST00000264926	ENSG00000070950	RAD18	TRUE	FALSE
chr3	8890388	C	A	ENST00000264926	ENSG00000070950	RAD18	TRUE	FALSE
chr3	8890388	C	G	ENST00000264926	ENSG00000070950	RAD18	TRUE	FALSE
chr3	8890388	C	T	ENST00000264926	ENSG00000070950	RAD18	TRUE	FALSE
chr3	8890390	T	A	ENST00000264926	ENSG00000070950	RAD18	FALSE	FALSE
chr3	8890395	G	C	ENST00000264926	ENSG00000070950	RAD18	FALSE	FALSE
chr3	8890395	G	T	ENST00000264926	ENSG00000070950	RAD18	FALSE	FALSE
chr3	8890402	C	A	ENST00000264926	ENSG00000070950	RAD18	FALSE	FALSE
chr3	8890403	C	T	ENST00000264926	ENSG00000070950	RAD18	FALSE	FALSE
chr3	8890404	C	T	ENST00000264926	ENSG00000070950	RAD18	FALSE	FALSE
chr3	8890411	C	A	ENST00000264926	ENSG00000070950	RAD18	FALSE	FALSE
chr3	8890414	C	A	ENST00000264926	ENSG00000070950	RAD18	FALSE	FALSE
chr3	8890417	C	A	ENST00000264926	ENSG00000070950	RAD18	FALSE	FALSE
chr3	8890420	C	A	ENST00000264926	ENSG00000070950	RAD18	FALSE	FALSE
chr3	8890422	A	C	ENST00000264926	ENSG00000070950	RAD18	FALSE	FALSE
chr3	8890422	A	T	ENST00000264926	ENSG00000070950	RAD18	FALSE	FALSE
chr3	8890432	T	A	ENST00000264926	ENSG00000070950	RAD18	FALSE	FALSE
chr3	8890443	G	C	ENST00000264926	ENSG00000070950	RAD18	TRUE	TRUE
chr3	8890443	G	T	ENST00000264926	ENSG00000070950	RAD18	TRUE	TRUE
chr3	8890452	C	A	ENST00000264926	ENSG00000070950	RAD18	TRUE	FALSE
chr3	8890452	C	G	ENST00000264926	ENSG00000070950	RAD18	TRUE	FALSE
chr3	8890452	C	T	ENST00000264926	ENSG00000070950	RAD18	TRUE	FALSE
chr3	8890453	T	A	ENST00000264926	ENSG00000070950	RAD18	TRUE	FALSE
chr3	8890453	T	C	ENST00000264926	ENSG00000070950	RAD18	TRUE	FALSE
chr3	8890453	T	G	ENST00000264926	ENSG00000070950	RAD18	TRUE	FALSE
chr3	8898892	A	C	ENST00000264926	ENSG00000070950	RAD18	TRUE	FALSE
chr3	8898892	A	G	ENST00000264926	ENSG00000070950	RAD18	FALSE	FALSE
chr3	8898892	A	T	ENST00000264926	ENSG00000070950	RAD18	TRUE	FALSE
chr3	8898893	C	A	ENST00000264926	ENSG00000070950	RAD18	TRUE	FALSE
chr3	8898893	C	G	ENST00000264926	ENSG00000070950	RAD18	TRUE	FALSE
chr3	8898893	C	T	ENST00000264926	ENSG00000070950	RAD18	TRUE	FALSE
chr3	8898899	G	T	ENST00000264926	ENSG00000070950	RAD18	TRUE	TRUE
chr3	8898903	G	C	ENST00000264926	ENSG00000070950	RAD18	TRUE	TRUE
chr3	8898903	G	T	ENST00000264926	ENSG00000070950	RAD18	TRUE	TRUE
chr3	8898909	G	C	ENST00000264926	ENSG00000070950	RAD18	TRUE	TRUE
chr3	8898909	G	T	ENST00000264926	ENSG00000070950	RAD18	TRUE	TRUE
chr3	8898913	C	A	ENST00000264926	ENSG00000070950	RAD18	TRUE	TRUE
chr3	8898915	G	C	ENST00000264926	ENSG00000070950	RAD18	TRUE	TRUE
chr3	8898915	G	T	ENST00000264926	ENSG00000070950	RAD18	TRUE	TRUE
chr3	8898918	G	C	ENST00000264926	ENSG00000070950	RAD18	TRUE	TRUE
chr3	8898918	G	T	ENST00000264926	ENSG00000070950	RAD18	TRUE	TRUE
chr3	8898931	C	A	ENST00000264926	ENSG00000070950	RAD18	TRUE	TRUE
chr3	8898934	G	A	ENST00000264926	ENSG00000070950	RAD18	TRUE	TRUE
chr3	8898944	A	T	ENST00000264926	ENSG00000070950	RAD18	TRUE	TRUE
chr3	8898961	C	A	ENST00000264926	ENSG00000070950	RAD18	TRUE	TRUE
chr3	8898964	C	A	ENST00000264926	ENSG00000070950	RAD18	TRUE	TRUE
chr3	8898967	T	A	ENST00000264926	ENSG00000070950	RAD18	TRUE	TRUE
chr3	8898976	C	A	ENST00000264926	ENSG00000070950	RAD18	TRUE	TRUE
chr3	8898978	A	T	ENST00000264926	ENSG00000070950	RAD18	TRUE	TRUE
chr3	8898982	C	A	ENST00000264926	ENSG00000070950	RAD18	TRUE	TRUE
chr3	8898985	C	A	ENST00000264926	ENSG00000070950	RAD18	TRUE	TRUE
chr3	8899000	T	A	ENST00000264926	ENSG00000070950	RAD18	TRUE	TRUE
chr3	8899002	G	C	ENST00000264926	ENSG00000070950	RAD18	TRUE	TRUE
chr3	8899002	G	T	ENST00000264926	ENSG00000070950	RAD18	TRUE	TRUE
chr3	8899006	G	A	ENST00000264926	ENSG00000070950	RAD18	TRUE	TRUE
chr3	8899026	G	C	ENST00000264926	ENSG00000070950	RAD18	TRUE	TRUE
chr3	8899026	G	T	ENST00000264926	ENSG00000070950	RAD18	TRUE	TRUE
chr3	8899042	C	A	ENST00000264926	ENSG00000070950	RAD18	TRUE	TRUE
chr3	8899045	G	A	ENST00000264926	ENSG00000070950	RAD18	TRUE	TRUE
chr3	8899048	C	A	ENST00000264926	ENSG00000070950	RAD18	TRUE	FALSE
chr3	8899048	C	G	ENST00000264926	ENSG00000070950	RAD18	TRUE	FALSE
chr3	8899048	C	T	ENST00000264926	ENSG00000070950	RAD18	TRUE	FALSE
chr3	8899049	T	A	ENST00000264926	ENSG00000070950	RAD18	TRUE	FALSE
chr3	8899049	T	C	ENST00000264926	ENSG00000070950	RAD18	TRUE	FALSE
chr3	8899049	T	G	ENST00000264926	ENSG00000070950	RAD18	TRUE	FALSE
chr3	8902378	A	C	ENST00000264926	ENSG00000070950	RAD18	TRUE	FALSE
chr3	8902378	A	G	ENST00000264926	ENSG00000070950	RAD18	TRUE	FALSE
chr3	8902378	A	T	ENST00000264926	ENSG00000070950	RAD18	TRUE	FALSE
chr3	8902379	C	A	ENST00000264926	ENSG00000070950	RAD18	TRUE	FALSE
chr3	8902379	C	G	ENST00000264926	ENSG00000070950	RAD18	TRUE	FALSE
chr3	8902379	C	T	ENST00000264926	ENSG00000070950	RAD18	TRUE	FALSE
chr3	8902380	C	A	ENST00000264926	ENSG00000070950	RAD18	TRUE	TRUE
chr3	8902384	G	T	ENST00000264926	ENSG00000070950	RAD18	TRUE	TRUE
chr3	8902401	T	A	ENST00000264926	ENSG00000070950	RAD18	TRUE	TRUE
chr3	8902404	C	A	ENST00000264926	ENSG00000070950	RAD18	TRUE	TRUE
chr3	8902413	C	A	ENST00000264926	ENSG00000070950	RAD18	TRUE	TRUE
chr3	8902419	C	A	ENST00000264926	ENSG00000070950	RAD18	TRUE	TRUE
chr3	8902422	T	A	ENST00000264926	ENSG00000070950	RAD18	TRUE	TRUE
chr3	8902440	T	A	ENST00000264926	ENSG00000070950	RAD18	TRUE	TRUE
chr3	8902443	G	A	ENST00000264926	ENSG00000070950	RAD18	TRUE	TRUE
chr3	8902445	G	C	ENST00000264926	ENSG00000070950	RAD18	TRUE	TRUE
chr3	8902445	G	T	ENST00000264926	ENSG00000070950	RAD18	TRUE	TRUE
chr3	8902452	C	A	ENST00000264926	ENSG00000070950	RAD18	TRUE	TRUE
chr3	8902461	T	A	ENST00000264926	ENSG00000070950	RAD18	TRUE	TRUE
chr3	8902464	T	A	ENST00000264926	ENSG00000070950	RAD18	TRUE	TRUE
chr3	8902465	G	C	ENST00000264926	ENSG00000070950	RAD18	TRUE	TRUE
chr3	8902465	G	T	ENST00000264926	ENSG00000070950	RAD18	TRUE	TRUE
chr3	8902470	C	A	ENST00000264926	ENSG00000070950	RAD18	TRUE	TRUE
chr3	8902473	T	A	ENST00000264926	ENSG00000070950	RAD18	TRUE	TRUE
chr3	8902476	T	A	ENST00000264926	ENSG00000070950	RAD18	TRUE	TRUE
chr3	8902482	G	A	ENST00000264926	ENSG00000070950	RAD18	TRUE	TRUE
chr3	8902497	G	A	ENST00000264926	ENSG00000070950	RAD18	TRUE	TRUE
chr3	8902503	C	A	ENST00000264926	ENSG00000070950	RAD18	TRUE	TRUE
chr3	8902509	T	A	ENST00000264926	ENSG00000070950	RAD18	TRUE	TRUE
chr3	8902515	T	A	ENST00000264926	ENSG00000070950	RAD18	TRUE	TRUE
chr3	8902518	T	A	ENST00000264926	ENSG00000070950	RAD18	TRUE	TRUE
chr3	8902521	C	A	ENST00000264926	ENSG00000070950	RAD18	TRUE	FALSE
chr3	8902521	C	G	ENST00000264926	ENSG00000070950	RAD18	TRUE	FALSE
chr3	8902521	C	T	ENST00000264926	ENSG00000070950	RAD18	TRUE	FALSE
chr3	8902522	T	A	ENST00000264926	ENSG00000070950	RAD18	TRUE	FALSE
chr3	8902522	T	C	ENST00000264926	ENSG00000070950	RAD18	TRUE	FALSE
chr3	8902522	T	G	ENST00000264926	ENSG00000070950	RAD18	TRUE	FALSE
chr3	8912310	A	C	ENST00000264926	ENSG00000070950	RAD18	TRUE	FALSE
chr3	8912310	A	G	ENST00000264926	ENSG00000070950	RAD18	TRUE	FALSE
chr3	8912310	A	T	ENST00000264926	ENSG00000070950	RAD18	TRUE	FALSE
chr3	8912311	C	A	ENST00000264926	ENSG00000070950	RAD18	TRUE	FALSE
chr3	8912311	C	G	ENST00000264926	ENSG00000070950	RAD18	TRUE	FALSE
chr3	8912311	C	T	ENST00000264926	ENSG00000070950	RAD18	TRUE	FALSE
chr3	8912313	A	C	ENST00000264926	ENSG00000070950	RAD18	TRUE	TRUE
chr3	8912313	A	T	ENST00000264926	ENSG00000070950	RAD18	TRUE	TRUE
chr3	8912318	T	A	ENST00000264926	ENSG00000070950	RAD18	TRUE	TRUE
chr3	8912330	C	A	ENST00000264926	ENSG00000070950	RAD18	TRUE	TRUE
chr3	8912339	C	A	ENST00000264926	ENSG00000070950	RAD18	TRUE	TRUE
chr3	8912342	T	A	ENST00000264926	ENSG00000070950	RAD18	TRUE	TRUE
chr3	8912345	C	A	ENST00000264926	ENSG00000070950	RAD18	TRUE	TRUE
chr3	8912351	G	A	ENST00000264926	ENSG00000070950	RAD18	TRUE	TRUE
chr3	8912357	T	A	ENST00000264926	ENSG00000070950	RAD18	TRUE	TRUE
chr3	8912373	C	A	ENST00000264926	ENSG00000070950	RAD18	TRUE	FALSE
chr3	8912373	C	G	ENST00000264926	ENSG00000070950	RAD18	TRUE	FALSE
chr3	8912373	C	T	ENST00000264926	ENSG00000070950	RAD18	TRUE	FALSE
chr3	8912374	T	A	ENST00000264926	ENSG00000070950	RAD18	TRUE	FALSE
chr3	8912374	T	C	ENST00000264926	ENSG00000070950	RAD18	TRUE	FALSE
chr3	8912374	T	G	ENST00000264926	ENSG00000070950	RAD18	TRUE	FALSE
chr3	8913642	A	C	ENST00000264926	ENSG00000070950	RAD18	TRUE	FALSE
chr3	8913642	A	G	ENST00000264926	ENSG00000070950	RAD18	TRUE	FALSE
chr3	8913642	A	T	ENST00000264926	ENSG00000070950	RAD18	TRUE	FALSE
chr3	8913643	C	A	ENST00000264926	ENSG00000070950	RAD18	TRUE	FALSE
chr3	8913643	C	G	ENST00000264926	ENSG00000070950	RAD18	TRUE	FALSE
chr3	8913643	C	T	ENST00000264926	ENSG00000070950	RAD18	TRUE	FALSE
chr3	8913649	C	A	ENST00000264926	ENSG00000070950	RAD18	TRUE	TRUE
chr3	8913658	T	A	ENST00000264926	ENSG00000070950	RAD18	TRUE	TRUE
chr3	8913667	C	A	ENST00000264926	ENSG00000070950	RAD18	TRUE	TRUE
chr3	8913685	T	A	ENST00000264926	ENSG00000070950	RAD18	TRUE	TRUE
chr3	8913688	C	A	ENST00000264926	ENSG00000070950	RAD18	TRUE	TRUE
chr3	8913697	C	A	ENST00000264926	ENSG00000070950	RAD18	TRUE	TRUE
chr3	8913703	C	A	ENST00000264926	ENSG00000070950	RAD18	TRUE	TRUE
chr3	8913706	G	A	ENST00000264926	ENSG00000070950	RAD18	TRUE	TRUE
chr3	8913715	C	A	ENST00000264926	ENSG00000070950	RAD18	TRUE	TRUE
chr3	8913721	C	A	ENST00000264926	ENSG00000070950	RAD18	TRUE	FALSE
chr3	8913721	C	G	ENST00000264926	ENSG00000070950	RAD18	TRUE	FALSE
chr3	8913721	C	T	ENST00000264926	ENSG00000070950	RAD18	TRUE	FALSE
chr3	8913722	T	A	ENST00000264926	ENSG00000070950	RAD18	TRUE	FALSE
chr3	8913722	T	C	ENST00000264926	ENSG00000070950	RAD18	TRUE	FALSE
chr3	8913722	T	G	ENST00000264926	ENSG00000070950	RAD18	TRUE	FALSE
chr3	8935869	A	C	ENST00000264926	ENSG00000070950	RAD18	TRUE	FALSE
chr3	8935869	A	G	ENST00000264926	ENSG00000070950	RAD18	TRUE	FALSE
chr3	8935869	A	T	ENST00000264926	ENSG00000070950	RAD18	TRUE	FALSE
chr3	8935870	C	A	ENST00000264926	ENSG00000070950	RAD18	TRUE	FALSE
chr3	8935870	C	G	ENST00000264926	ENSG00000070950	RAD18	TRUE	FALSE
chr3	8935870	C	T	ENST00000264926	ENSG00000070950	RAD18	TRUE	FALSE
chr3	8935873	G	C	ENST00000264926	ENSG00000070950	RAD18	TRUE	TRUE
chr3	8935873	G	T	ENST00000264926	ENSG00000070950	RAD18	TRUE	TRUE
chr3	8935877	T	A	ENST00000264926	ENSG00000070950	RAD18	TRUE	TRUE
chr3	8935885	A	T	ENST00000264926	ENSG00000070950	RAD18	TRUE	TRUE
chr3	8935893	G	T	ENST00000264926	ENSG00000070950	RAD18	TRUE	TRUE
chr3	8935898	G	A	ENST00000264926	ENSG00000070950	RAD18	TRUE	TRUE
chr3	8935905	G	C	ENST00000264926	ENSG00000070950	RAD18	TRUE	TRUE
chr3	8935905	G	T	ENST00000264926	ENSG00000070950	RAD18	TRUE	TRUE
chr3	8935922	C	A	ENST00000264926	ENSG00000070950	RAD18	TRUE	TRUE
chr3	8935925	G	A	ENST00000264926	ENSG00000070950	RAD18	TRUE	TRUE
chr3	8935934	T	A	ENST00000264926	ENSG00000070950	RAD18	TRUE	TRUE
chr3	8935943	G	A	ENST00000264926	ENSG00000070950	RAD18	TRUE	TRUE
chr3	8935946	G	A	ENST00000264926	ENSG00000070950	RAD18	TRUE	TRUE
chr3	8935949	T	A	ENST00000264926	ENSG00000070950	RAD18	TRUE	TRUE
chr3	8935955	C	A	ENST00000264926	ENSG00000070950	RAD18	TRUE	TRUE
chr3	8935958	G	A	ENST00000264926	ENSG00000070950	RAD18	TRUE	TRUE
chr3	8935966	A	C	ENST00000264926	ENSG00000070950	RAD18	TRUE	TRUE
chr3	8935966	A	T	ENST00000264926	ENSG00000070950	RAD18	TRUE	TRUE
chr3	8935970	C	A	ENST00000264926	ENSG00000070950	RAD18	TRUE	TRUE
chr3	8935976	C	A	ENST00000264926	ENSG00000070950	RAD18	TRUE	TRUE
chr3	8935979	T	A	ENST00000264926	ENSG00000070950	RAD18	TRUE	TRUE
chr3	8935985	T	A	ENST00000264926	ENSG00000070950	RAD18	TRUE	TRUE
chr3	8935988	T	A	ENST00000264926	ENSG00000070950	RAD18	TRUE	TRUE
chr3	8935991	T	A	ENST00000264926	ENSG00000070950	RAD18	TRUE	TRUE
chr3	8935993	A	C	ENST00000264926	ENSG00000070950	RAD18	TRUE	TRUE
chr3	8935993	A	T	ENST00000264926	ENSG00000070950	RAD18	TRUE	TRUE
chr3	8936011	A	T	ENST00000264926	ENSG00000070950	RAD18	TRUE	TRUE
chr3	8936016	A	C	ENST00000264926	ENSG00000070950	RAD18	TRUE	TRUE
chr3	8936016	A	T	ENST00000264926	ENSG00000070950	RAD18	TRUE	TRUE
chr3	8936027	T	A	ENST00000264926	ENSG00000070950	RAD18	TRUE	TRUE
chr3	8936039	T	A	ENST00000264926	ENSG00000070950	RAD18	TRUE	TRUE
chr3	8936045	T	A	ENST00000264926	ENSG00000070950	RAD18	TRUE	TRUE
chr3	8936056	C	A	ENST00000264926	ENSG00000070950	RAD18	TRUE	FALSE
chr3	8936056	C	G	ENST00000264926	ENSG00000070950	RAD18	TRUE	FALSE
chr3	8936056	C	T	ENST00000264926	ENSG00000070950	RAD18	TRUE	FALSE
chr3	8936057	T	A	ENST00000264926	ENSG00000070950	RAD18	TRUE	FALSE
chr3	8936057	T	C	ENST00000264926	ENSG00000070950	RAD18	TRUE	FALSE
chr3	8936057	T	G	ENST00000264926	ENSG00000070950	RAD18	TRUE	FALSE
chr3	8939552	A	C	ENST00000264926	ENSG00000070950	RAD18	TRUE	FALSE
chr3	8939552	A	G	ENST00000264926	ENSG00000070950	RAD18	TRUE	FALSE
chr3	8939552	A	T	ENST00000264926	ENSG00000070950	RAD18	TRUE	FALSE
chr3	8939553	C	A	ENST00000264926	ENSG00000070950	RAD18	TRUE	FALSE
chr3	8939553	C	G	ENST00000264926	ENSG00000070950	RAD18	TRUE	FALSE
chr3	8939553	C	T	ENST00000264926	ENSG00000070950	RAD18	TRUE	FALSE
chr3	8939558	T	A	ENST00000264926	ENSG00000070950	RAD18	TRUE	TRUE
chr3	8939567	C	A	ENST00000264926	ENSG00000070950	RAD18	TRUE	TRUE
chr3	8939570	T	A	ENST00000264926	ENSG00000070950	RAD18	TRUE	TRUE
chr3	8939573	T	A	ENST00000264926	ENSG00000070950	RAD18	TRUE	TRUE
chr3	8939576	C	A	ENST00000264926	ENSG00000070950	RAD18	TRUE	TRUE
chr3	8939579	C	A	ENST00000264926	ENSG00000070950	RAD18	TRUE	TRUE
chr3	8939584	G	C	ENST00000264926	ENSG00000070950	RAD18	TRUE	TRUE
chr3	8939584	G	T	ENST00000264926	ENSG00000070950	RAD18	TRUE	TRUE
chr3	8939587	A	C	ENST00000264926	ENSG00000070950	RAD18	TRUE	TRUE
chr3	8939587	A	T	ENST00000264926	ENSG00000070950	RAD18	TRUE	TRUE
chr3	8939589	A	T	ENST00000264926	ENSG00000070950	RAD18	TRUE	TRUE
chr3	8939599	A	C	ENST00000264926	ENSG00000070950	RAD18	TRUE	TRUE
chr3	8939599	A	T	ENST00000264926	ENSG00000070950	RAD18	TRUE	TRUE
chr3	8939606	T	A	ENST00000264926	ENSG00000070950	RAD18	TRUE	TRUE
chr3	8939621	C	A	ENST00000264926	ENSG00000070950	RAD18	TRUE	TRUE
chr3	8939637	G	T	ENST00000264926	ENSG00000070950	RAD18	TRUE	TRUE
chr3	8939646	A	T	ENST00000264926	ENSG00000070950	RAD18	TRUE	TRUE
chr3	8939654	C	A	ENST00000264926	ENSG00000070950	RAD18	TRUE	FALSE
chr3	8939654	C	G	ENST00000264926	ENSG00000070950	RAD18	TRUE	FALSE
chr3	8939654	C	T	ENST00000264926	ENSG00000070950	RAD18	TRUE	FALSE
chr3	8939655	T	A	ENST00000264926	ENSG00000070950	RAD18	TRUE	FALSE
chr3	8939655	T	C	ENST00000264926	ENSG00000070950	RAD18	TRUE	FALSE
chr3	8939655	T	G	ENST00000264926	ENSG00000070950	RAD18	TRUE	FALSE
chr3	8941465	A	C	ENST00000264926	ENSG00000070950	RAD18	TRUE	FALSE
chr3	8941465	A	G	ENST00000264926	ENSG00000070950	RAD18	TRUE	FALSE
chr3	8941465	A	T	ENST00000264926	ENSG00000070950	RAD18	TRUE	FALSE
chr3	8941466	C	A	ENST00000264926	ENSG00000070950	RAD18	TRUE	FALSE
chr3	8941466	C	G	ENST00000264926	ENSG00000070950	RAD18	TRUE	FALSE
chr3	8941466	C	T	ENST00000264926	ENSG00000070950	RAD18	TRUE	FALSE
chr3	8941470	T	A	ENST00000264926	ENSG00000070950	RAD18	TRUE	TRUE
chr3	8941479	G	A	ENST00000264926	ENSG00000070950	RAD18	TRUE	TRUE
chr3	8941482	T	A	ENST00000264926	ENSG00000070950	RAD18	TRUE	TRUE
chr3	8941484	A	T	ENST00000264926	ENSG00000070950	RAD18	TRUE	TRUE
chr3	8941496	G	T	ENST00000264926	ENSG00000070950	RAD18	TRUE	TRUE
chr3	8941506	C	A	ENST00000264926	ENSG00000070950	RAD18	TRUE	TRUE
chr3	8941515	T	A	ENST00000264926	ENSG00000070950	RAD18	TRUE	TRUE
chr3	8941521	C	A	ENST00000264926	ENSG00000070950	RAD18	TRUE	TRUE
chr3	8941523	G	C	ENST00000264926	ENSG00000070950	RAD18	TRUE	TRUE
chr3	8941523	G	T	ENST00000264926	ENSG00000070950	RAD18	TRUE	TRUE
chr3	8941542	C	A	ENST00000264926	ENSG00000070950	RAD18	TRUE	TRUE
chr3	8941545	C	A	ENST00000264926	ENSG00000070950	RAD18	TRUE	TRUE
chr3	8941560	C	A	ENST00000264926	ENSG00000070950	RAD18	TRUE	TRUE
chr3	8941563	T	A	ENST00000264926	ENSG00000070950	RAD18	TRUE	TRUE
chr3	8941569	T	A	ENST00000264926	ENSG00000070950	RAD18	TRUE	TRUE
chr3	8941587	C	A	ENST00000264926	ENSG00000070950	RAD18	TRUE	TRUE
chr3	8941590	T	A	ENST00000264926	ENSG00000070950	RAD18	TRUE	TRUE
chr3	8941593	G	A	ENST00000264926	ENSG00000070950	RAD18	TRUE	TRUE
chr3	8941605	T	A	ENST00000264926	ENSG00000070950	RAD18	TRUE	TRUE
chr3	8941611	T	A	ENST00000264926	ENSG00000070950	RAD18	TRUE	TRUE
chr3	8941617	C	A	ENST00000264926	ENSG00000070950	RAD18	TRUE	TRUE
chr3	8941620	T	A	ENST00000264926	ENSG00000070950	RAD18	TRUE	TRUE
chr3	8941625	A	T	ENST00000264926	ENSG00000070950	RAD18	TRUE	TRUE
chr3	8941628	A	T	ENST00000264926	ENSG00000070950	RAD18	TRUE	TRUE
chr3	8941632	C	A	ENST00000264926	ENSG00000070950	RAD18	TRUE	TRUE
chr3	8941634	G	C	ENST00000264926	ENSG00000070950	RAD18	TRUE	TRUE
chr3	8941634	G	T	ENST00000264926	ENSG00000070950	RAD18	TRUE	TRUE
chr3	8941653	C	A	ENST00000264926	ENSG00000070950	RAD18	TRUE	TRUE
chr3	8941656	T	A	ENST00000264926	ENSG00000070950	RAD18	TRUE	TRUE
chr3	8941661	A	T	ENST00000264926	ENSG00000070950	RAD18	TRUE	TRUE
chr3	8941676	A	C	ENST00000264926	ENSG00000070950	RAD18	TRUE	TRUE
chr3	8941676	A	T	ENST00000264926	ENSG00000070950	RAD18	TRUE	TRUE
chr3	8941689	G	A	ENST00000264926	ENSG00000070950	RAD18	TRUE	TRUE
chr3	8941692	T	A	ENST00000264926	ENSG00000070950	RAD18	TRUE	TRUE
chr3	8941694	A	C	ENST00000264926	ENSG00000070950	RAD18	TRUE	TRUE
chr3	8941694	A	T	ENST00000264926	ENSG00000070950	RAD18	TRUE	TRUE
chr3	8941701	G	A	ENST00000264926	ENSG00000070950	RAD18	TRUE	TRUE
chr3	8941704	T	A	ENST00000264926	ENSG00000070950	RAD18	TRUE	TRUE
chr3	8941720	A	C	ENST00000264926	ENSG00000070950	RAD18	TRUE	TRUE
chr3	8941720	A	T	ENST00000264926	ENSG00000070950	RAD18	TRUE	TRUE
chr3	8941728	T	A	ENST00000264926	ENSG00000070950	RAD18	TRUE	TRUE
chr3	8941743	T	A	ENST00000264926	ENSG00000070950	RAD18	TRUE	TRUE
chr3	8941745	G	C	ENST00000264926	ENSG00000070950	RAD18	TRUE	TRUE
chr3	8941745	G	T	ENST00000264926	ENSG00000070950	RAD18	TRUE	TRUE
chr3	8941767	T	A	ENST00000264926	ENSG00000070950	RAD18	TRUE	TRUE
chr3	8941775	G	C	ENST00000264926	ENSG00000070950	RAD18	TRUE	TRUE
chr3	8941775	G	T	ENST00000264926	ENSG00000070950	RAD18	TRUE	TRUE
chr3	8941779	C	A	ENST00000264926	ENSG00000070950	RAD18	TRUE	TRUE
chr3	8941781	A	C	ENST00000264926	ENSG00000070950	RAD18	TRUE	TRUE
chr3	8941781	A	T	ENST00000264926	ENSG00000070950	RAD18	TRUE	TRUE
chr3	8941791	G	A	ENST00000264926	ENSG00000070950	RAD18	TRUE	TRUE
chr3	8941805	C	A	ENST00000264926	ENSG00000070950	RAD18	TRUE	FALSE
chr3	8941805	C	G	ENST00000264926	ENSG00000070950	RAD18	TRUE	FALSE
chr3	8941805	C	T	ENST00000264926	ENSG00000070950	RAD18	TRUE	FALSE
chr3	8941806	T	A	ENST00000264926	ENSG00000070950	RAD18	TRUE	FALSE
chr3	8941806	T	C	ENST00000264926	ENSG00000070950	RAD18	TRUE	FALSE
chr3	8941806	T	G	ENST00000264926	ENSG00000070950	RAD18	TRUE	FALSE
chr3	8947218	A	C	ENST00000264926	ENSG00000070950	RAD18	TRUE	FALSE
chr3	8947218	A	G	ENST00000264926	ENSG00000070950	RAD18	TRUE	FALSE
chr3	8947218	A	T	ENST00000264926	ENSG00000070950	RAD18	TRUE	FALSE
chr3	8947219	C	A	ENST00000264926	ENSG00000070950	RAD18	TRUE	FALSE
chr3	8947219	C	G	ENST00000264926	ENSG00000070950	RAD18	TRUE	FALSE
chr3	8947219	C	T	ENST00000264926	ENSG00000070950	RAD18	TRUE	FALSE
chr3	8947232	A	T	ENST00000264926	ENSG00000070950	RAD18	TRUE	TRUE
chr3	8947239	T	A	ENST00000264926	ENSG00000070950	RAD18	TRUE	TRUE
chr3	8947248	C	A	ENST00000264926	ENSG00000070950	RAD18	TRUE	TRUE
chr3	8947253	A	C	ENST00000264926	ENSG00000070950	RAD18	TRUE	TRUE
chr3	8947253	A	T	ENST00000264926	ENSG00000070950	RAD18	TRUE	TRUE
chr3	8947269	T	A	ENST00000264926	ENSG00000070950	RAD18	TRUE	TRUE
chr3	8947281	C	A	ENST00000264926	ENSG00000070950	RAD18	TRUE	TRUE
chr3	8947291	C	A	ENST00000264926	ENSG00000070950	RAD18	TRUE	FALSE
chr3	8947291	C	G	ENST00000264926	ENSG00000070950	RAD18	TRUE	FALSE
chr3	8947291	C	T	ENST00000264926	ENSG00000070950	RAD18	TRUE	FALSE
chr3	8947292	T	A	ENST00000264926	ENSG00000070950	RAD18	TRUE	FALSE
chr3	8947292	T	C	ENST00000264926	ENSG00000070950	RAD18	TRUE	FALSE
chr3	8947292	T	G	ENST00000264926	ENSG00000070950	RAD18	TRUE	FALSE
chr3	8948507	A	C	ENST00000264926	ENSG00000070950	RAD18	TRUE	FALSE
chr3	8948507	A	G	ENST00000264926	ENSG00000070950	RAD18	TRUE	FALSE
chr3	8948507	A	T	ENST00000264926	ENSG00000070950	RAD18	TRUE	FALSE
chr3	8948508	C	A	ENST00000264926	ENSG00000070950	RAD18	TRUE	FALSE
chr3	8948508	C	G	ENST00000264926	ENSG00000070950	RAD18	TRUE	FALSE
chr3	8948508	C	T	ENST00000264926	ENSG00000070950	RAD18	TRUE	FALSE
chr3	8948512	A	T	ENST00000264926	ENSG00000070950	RAD18	TRUE	TRUE
chr3	8948515	G	T	ENST00000264926	ENSG00000070950	RAD18	TRUE	TRUE
chr3	8948524	A	T	ENST00000264926	ENSG00000070950	RAD18	TRUE	TRUE
chr3	8948529	G	A	ENST00000264926	ENSG00000070950	RAD18	TRUE	TRUE
chr3	8948535	T	A	ENST00000264926	ENSG00000070950	RAD18	TRUE	TRUE
chr3	8948536	A	C	ENST00000264926	ENSG00000070950	RAD18	TRUE	TRUE
chr3	8948536	A	T	ENST00000264926	ENSG00000070950	RAD18	TRUE	TRUE
chr3	8948550	T	A	ENST00000264926	ENSG00000070950	RAD18	TRUE	TRUE
chr3	8948553	T	A	ENST00000264926	ENSG00000070950	RAD18	TRUE	TRUE
chr3	8948557	A	T	ENST00000264926	ENSG00000070950	RAD18	TRUE	TRUE
chr3	8948566	G	T	ENST00000264926	ENSG00000070950	RAD18	TRUE	TRUE
chr3	8948569	G	C	ENST00000264926	ENSG00000070950	RAD18	TRUE	TRUE
chr3	8948569	G	T	ENST00000264926	ENSG00000070950	RAD18	TRUE	TRUE
chr3	8948571	C	A	ENST00000264926	ENSG00000070950	RAD18	TRUE	FALSE
chr3	8948571	C	G	ENST00000264926	ENSG00000070950	RAD18	TRUE	FALSE
chr3	8948571	C	T	ENST00000264926	ENSG00000070950	RAD18	TRUE	FALSE
chr3	8948572	T	A	ENST00000264926	ENSG00000070950	RAD18	TRUE	FALSE
chr3	8948572	T	C	ENST00000264926	ENSG00000070950	RAD18	TRUE	FALSE
chr3	8948572	T	G	ENST00000264926	ENSG00000070950	RAD18	TRUE	FALSE
chr3	8958918	A	C	ENST00000264926	ENSG00000070950	RAD18	TRUE	FALSE
chr3	8958918	A	G	ENST00000264926	ENSG00000070950	RAD18	TRUE	FALSE
chr3	8958918	A	T	ENST00000264926	ENSG00000070950	RAD18	TRUE	FALSE
chr3	8958919	C	A	ENST00000264926	ENSG00000070950	RAD18	TRUE	FALSE
chr3	8958919	C	G	ENST00000264926	ENSG00000070950	RAD18	TRUE	FALSE
chr3	8958919	C	T	ENST00000264926	ENSG00000070950	RAD18	TRUE	FALSE
chr3	8958928	G	C	ENST00000264926	ENSG00000070950	RAD18	TRUE	TRUE
chr3	8958928	G	T	ENST00000264926	ENSG00000070950	RAD18	TRUE	TRUE
chr3	8958930	A	T	ENST00000264926	ENSG00000070950	RAD18	TRUE	TRUE
chr3	8958935	G	A	ENST00000264926	ENSG00000070950	RAD18	TRUE	TRUE
chr3	8958960	A	C	ENST00000264926	ENSG00000070950	RAD18	TRUE	TRUE
chr3	8958960	A	T	ENST00000264926	ENSG00000070950	RAD18	TRUE	TRUE
chr3	8958965	C	A	ENST00000264926	ENSG00000070950	RAD18	TRUE	TRUE
chr3	8958969	G	T	ENST00000264926	ENSG00000070950	RAD18	TRUE	TRUE
chr3	8958977	C	A	ENST00000264926	ENSG00000070950	RAD18	TRUE	TRUE
chr3	8958978	A	T	ENST00000264926	ENSG00000070950	RAD18	TRUE	TRUE
chr3	8958988	A	T	ENST00000264926	ENSG00000070950	RAD18	TRUE	FALSE
chr3	8959002	C	A	ENST00000264926	ENSG00000070950	RAD18	TRUE	FALSE
chr3	8959002	C	G	ENST00000264926	ENSG00000070950	RAD18	TRUE	FALSE
chr3	8959002	C	T	ENST00000264926	ENSG00000070950	RAD18	TRUE	FALSE
chr3	8959003	T	A	ENST00000264926	ENSG00000070950	RAD18	TRUE	FALSE
chr3	8959003	T	C	ENST00000264926	ENSG00000070950	RAD18	TRUE	FALSE
chr3	8959003	T	G	ENST00000264926	ENSG00000070950	RAD18	TRUE	FALSE
chr3	8963333	A	C	ENST00000264926	ENSG00000070950	RAD18	TRUE	FALSE
chr3	8963333	A	G	ENST00000264926	ENSG00000070950	RAD18	FALSE	FALSE
chr3	8963333	A	T	ENST00000264926	ENSG00000070950	RAD18	TRUE	FALSE
chr3	8963334	C	A	ENST00000264926	ENSG00000070950	RAD18	TRUE	FALSE
chr3	8963334	C	G	ENST00000264926	ENSG00000070950	RAD18	TRUE	FALSE
chr3	8963334	C	T	ENST00000264926	ENSG00000070950	RAD18	TRUE	FALSE
chr3	8963337	T	A	ENST00000264926	ENSG00000070950	RAD18	FALSE	FALSE
chr3	8963359	C	T	ENST00000264926	ENSG00000070950	RAD18	FALSE	FALSE
chr3	8963360	C	T	ENST00000264926	ENSG00000070950	RAD18	FALSE	FALSE
chr3	8963370	C	A	ENST00000264926	ENSG00000070950	RAD18	FALSE	FALSE
chr3	8985532	G	T	ENST00000383836	ENSG00000196220	SRGAP3
chr3	8985536	T	A	ENST00000383836	ENSG00000196220	SRGAP3
chr3	8985544	G	C	ENST00000383836	ENSG00000196220	SRGAP3
chr3	8985544	G	T	ENST00000383836	ENSG00000196220	SRGAP3
chr3	8985563	T	A	ENST00000383836	ENSG00000196220	SRGAP3
chr3	8985566	C	A	ENST00000383836	ENSG00000196220	SRGAP3
chr3	8985598	G	T	ENST00000383836	ENSG00000196220	SRGAP3
chr3	8985626	G	A	ENST00000383836	ENSG00000196220	SRGAP3	FALSE	FALSE
chr3	8985668	G	A	ENST00000383836	ENSG00000196220	SRGAP3	FALSE	FALSE
chr3	8985701	T	A	ENST00000383836	ENSG00000196220	SRGAP3	FALSE	FALSE
chr3	8985719	C	A	ENST00000383836	ENSG00000196220	SRGAP3	FALSE	FALSE
chr3	8985797	C	A	ENST00000383836	ENSG00000196220	SRGAP3	FALSE	FALSE
chr3	8985799	G	T	ENST00000383836	ENSG00000196220	SRGAP3	FALSE	FALSE
chr3	8985824	T	A	ENST00000383836	ENSG00000196220	SRGAP3	FALSE	FALSE
chr3	8985833	C	A	ENST00000383836	ENSG00000196220	SRGAP3	FALSE	FALSE
chr3	8985863	G	A	ENST00000383836	ENSG00000196220	SRGAP3	FALSE	FALSE
chr3	8985866	T	A	ENST00000383836	ENSG00000196220	SRGAP3	FALSE	FALSE
chr3	8985878	G	A	ENST00000383836	ENSG00000196220	SRGAP3	FALSE	FALSE
chr3	8985884	C	A	ENST00000383836	ENSG00000196220	SRGAP3	FALSE	FALSE
chr3	8985890	C	A	ENST00000383836	ENSG00000196220	SRGAP3	FALSE	FALSE
chr3	8985895	A	T	ENST00000383836	ENSG00000196220	SRGAP3	FALSE	FALSE
chr3	8985899	C	A	ENST00000383836	ENSG00000196220	SRGAP3	FALSE	FALSE
chr3	8985923	T	A	ENST00000383836	ENSG00000196220	SRGAP3	FALSE	FALSE
chr3	8985926	C	A	ENST00000383836	ENSG00000196220	SRGAP3	FALSE	FALSE
chr3	8985933	C	A	ENST00000383836	ENSG00000196220	SRGAP3	TRUE	FALSE
chr3	8985933	C	G	ENST00000383836	ENSG00000196220	SRGAP3	TRUE	FALSE
chr3	8985933	C	T	ENST00000383836	ENSG00000196220	SRGAP3	TRUE	FALSE
chr3	8985934	T	A	ENST00000383836	ENSG00000196220	SRGAP3	TRUE	FALSE
chr3	8985934	T	C	ENST00000383836	ENSG00000196220	SRGAP3	TRUE	FALSE
chr3	8985934	T	G	ENST00000383836	ENSG00000196220	SRGAP3	TRUE	FALSE
chr3	8990510	A	C	ENST00000383836	ENSG00000196220	SRGAP3	TRUE	FALSE
chr3	8990510	A	G	ENST00000383836	ENSG00000196220	SRGAP3	TRUE	FALSE
chr3	8990510	A	T	ENST00000383836	ENSG00000196220	SRGAP3	TRUE	FALSE
chr3	8990511	C	A	ENST00000383836	ENSG00000196220	SRGAP3	TRUE	FALSE
chr3	8990511	C	G	ENST00000383836	ENSG00000196220	SRGAP3	TRUE	FALSE
chr3	8990511	C	T	ENST00000383836	ENSG00000196220	SRGAP3	TRUE	FALSE
chr3	8990514	C	A	ENST00000383836	ENSG00000196220	SRGAP3	FALSE	FALSE
chr3	8990526	C	A	ENST00000383836	ENSG00000196220	SRGAP3	FALSE	FALSE
chr3	8990532	C	A	ENST00000383836	ENSG00000196220	SRGAP3	FALSE	FALSE
chr3	8990541	T	A	ENST00000383836	ENSG00000196220	SRGAP3	FALSE	FALSE
chr3	8990575	G	T	ENST00000383836	ENSG00000196220	SRGAP3	TRUE	TRUE
chr3	8990582	G	T	ENST00000383836	ENSG00000196220	SRGAP3	TRUE	TRUE
chr3	8990591	G	T	ENST00000383836	ENSG00000196220	SRGAP3	TRUE	TRUE
chr3	8990601	C	A	ENST00000383836	ENSG00000196220	SRGAP3	TRUE	TRUE
chr3	8990613	T	A	ENST00000383836	ENSG00000196220	SRGAP3	TRUE	TRUE
chr3	8990616	T	A	ENST00000383836	ENSG00000196220	SRGAP3	TRUE	TRUE
chr3	8990623	G	C	ENST00000383836	ENSG00000196220	SRGAP3	TRUE	TRUE
chr3	8990623	G	T	ENST00000383836	ENSG00000196220	SRGAP3	TRUE	TRUE
chr3	8990667	T	A	ENST00000383836	ENSG00000196220	SRGAP3	TRUE	TRUE
chr3	8990670	C	A	ENST00000383836	ENSG00000196220	SRGAP3	TRUE	TRUE
chr3	8990679	C	A	ENST00000383836	ENSG00000196220	SRGAP3	TRUE	TRUE
chr3	8990706	T	A	ENST00000383836	ENSG00000196220	SRGAP3	TRUE	TRUE
chr3	8990722	G	T	ENST00000383836	ENSG00000196220	SRGAP3	TRUE	TRUE
chr3	8990799	G	A	ENST00000383836	ENSG00000196220	SRGAP3	TRUE	TRUE
chr3	8990805	T	A	ENST00000383836	ENSG00000196220	SRGAP3	TRUE	TRUE
chr3	8990820	C	A	ENST00000383836	ENSG00000196220	SRGAP3	TRUE	TRUE
chr3	8990829	G	A	ENST00000383836	ENSG00000196220	SRGAP3	TRUE	TRUE
chr3	8990831	A	C	ENST00000383836	ENSG00000196220	SRGAP3	TRUE	TRUE
chr3	8990831	A	T	ENST00000383836	ENSG00000196220	SRGAP3	TRUE	TRUE
chr3	8990840	C	A	ENST00000383836	ENSG00000196220	SRGAP3	TRUE	FALSE
chr3	8990840	C	G	ENST00000383836	ENSG00000196220	SRGAP3	TRUE	FALSE
chr3	8990840	C	T	ENST00000383836	ENSG00000196220	SRGAP3	TRUE	FALSE
chr3	8990841	T	A	ENST00000383836	ENSG00000196220	SRGAP3	TRUE	FALSE
chr3	8990841	T	C	ENST00000383836	ENSG00000196220	SRGAP3	TRUE	FALSE
chr3	8990841	T	G	ENST00000383836	ENSG00000196220	SRGAP3	TRUE	FALSE
chr3	8992904	A	C	ENST00000383836	ENSG00000196220	SRGAP3	TRUE	FALSE
chr3	8992904	A	G	ENST00000383836	ENSG00000196220	SRGAP3	TRUE	FALSE
chr3	8992904	A	T	ENST00000383836	ENSG00000196220	SRGAP3	TRUE	FALSE
chr3	8992905	C	A	ENST00000383836	ENSG00000196220	SRGAP3	TRUE	FALSE
chr3	8992905	C	G	ENST00000383836	ENSG00000196220	SRGAP3	TRUE	FALSE
chr3	8992905	C	T	ENST00000383836	ENSG00000196220	SRGAP3	TRUE	FALSE
chr3	8992907	G	A	ENST00000383836	ENSG00000196220	SRGAP3	TRUE	TRUE
chr3	8992929	G	C	ENST00000383836	ENSG00000196220	SRGAP3	TRUE	TRUE
chr3	8992929	G	T	ENST00000383836	ENSG00000196220	SRGAP3	TRUE	TRUE
chr3	8992936	G	T	ENST00000383836	ENSG00000196220	SRGAP3	TRUE	TRUE
chr3	8992946	C	A	ENST00000383836	ENSG00000196220	SRGAP3	TRUE	TRUE
chr3	8992958	G	A	ENST00000383836	ENSG00000196220	SRGAP3	TRUE	TRUE
chr3	8992970	T	A	ENST00000383836	ENSG00000196220	SRGAP3	TRUE	TRUE
chr3	8992982	T	A	ENST00000383836	ENSG00000196220	SRGAP3	TRUE	TRUE
chr3	8992993	A	T	ENST00000383836	ENSG00000196220	SRGAP3	TRUE	TRUE
chr3	8993012	C	A	ENST00000383836	ENSG00000196220	SRGAP3	TRUE	TRUE
chr3	8993024	T	A	ENST00000383836	ENSG00000196220	SRGAP3	TRUE	TRUE
chr3	8993027	G	A	ENST00000383836	ENSG00000196220	SRGAP3	TRUE	TRUE
chr3	8993056	C	A	ENST00000383836	ENSG00000196220	SRGAP3	TRUE	FALSE
chr3	8993056	C	G	ENST00000383836	ENSG00000196220	SRGAP3	TRUE	FALSE
chr3	8993056	C	T	ENST00000383836	ENSG00000196220	SRGAP3	TRUE	FALSE
chr3	8993057	T	A	ENST00000383836	ENSG00000196220	SRGAP3	TRUE	FALSE
chr3	8993057	T	C	ENST00000383836	ENSG00000196220	SRGAP3	TRUE	FALSE
chr3	8993057	T	G	ENST00000383836	ENSG00000196220	SRGAP3	TRUE	FALSE
chr3	8994341	A	C	ENST00000383836	ENSG00000196220	SRGAP3	TRUE	FALSE
chr3	8994341	A	G	ENST00000383836	ENSG00000196220	SRGAP3	TRUE	FALSE
chr3	8994341	A	T	ENST00000383836	ENSG00000196220	SRGAP3	TRUE	FALSE
chr3	8994342	C	A	ENST00000383836	ENSG00000196220	SRGAP3	TRUE	FALSE
chr3	8994342	C	G	ENST00000383836	ENSG00000196220	SRGAP3	TRUE	FALSE
chr3	8994342	C	T	ENST00000383836	ENSG00000196220	SRGAP3	TRUE	FALSE
chr3	8994350	G	A	ENST00000383836	ENSG00000196220	SRGAP3	TRUE	TRUE
chr3	8994360	G	C	ENST00000383836	ENSG00000196220	SRGAP3	TRUE	TRUE
chr3	8994360	G	T	ENST00000383836	ENSG00000196220	SRGAP3	TRUE	TRUE
chr3	8994365	G	A	ENST00000383836	ENSG00000196220	SRGAP3	TRUE	TRUE
chr3	8994380	C	A	ENST00000383836	ENSG00000196220	SRGAP3	TRUE	TRUE
chr3	8994404	C	A	ENST00000383836	ENSG00000196220	SRGAP3	TRUE	TRUE
chr3	8994405	C	T	ENST00000383836	ENSG00000196220	SRGAP3	TRUE	TRUE
chr3	8994406	C	T	ENST00000383836	ENSG00000196220	SRGAP3	TRUE	TRUE
chr3	8994408	C	T	ENST00000383836	ENSG00000196220	SRGAP3	TRUE	TRUE
chr3	8994409	C	T	ENST00000383836	ENSG00000196220	SRGAP3	TRUE	TRUE
chr3	8994416	C	A	ENST00000383836	ENSG00000196220	SRGAP3	TRUE	TRUE
chr3	8994418	G	T	ENST00000383836	ENSG00000196220	SRGAP3	TRUE	TRUE
chr3	8994429	G	C	ENST00000383836	ENSG00000196220	SRGAP3	TRUE	TRUE
chr3	8994429	G	T	ENST00000383836	ENSG00000196220	SRGAP3	TRUE	TRUE
chr3	8994442	G	T	ENST00000383836	ENSG00000196220	SRGAP3	TRUE	TRUE
chr3	8994452	T	A	ENST00000383836	ENSG00000196220	SRGAP3	TRUE	TRUE
chr3	8994455	T	A	ENST00000383836	ENSG00000196220	SRGAP3	TRUE	TRUE
chr3	8994467	C	A	ENST00000383836	ENSG00000196220	SRGAP3	TRUE	TRUE
chr3	8994486	G	C	ENST00000383836	ENSG00000196220	SRGAP3	TRUE	TRUE
chr3	8994486	G	T	ENST00000383836	ENSG00000196220	SRGAP3	TRUE	TRUE
chr3	8994497	T	A	ENST00000383836	ENSG00000196220	SRGAP3	TRUE	TRUE
chr3	8994509	C	A	ENST00000383836	ENSG00000196220	SRGAP3	TRUE	TRUE
chr3	8994515	G	A	ENST00000383836	ENSG00000196220	SRGAP3	TRUE	TRUE
chr3	8994518	C	A	ENST00000383836	ENSG00000196220	SRGAP3	TRUE	TRUE
chr3	8994524	C	A	ENST00000383836	ENSG00000196220	SRGAP3	TRUE	FALSE
chr3	8994524	C	G	ENST00000383836	ENSG00000196220	SRGAP3	TRUE	FALSE
chr3	8994524	C	T	ENST00000383836	ENSG00000196220	SRGAP3	TRUE	FALSE
chr3	8994525	T	A	ENST00000383836	ENSG00000196220	SRGAP3	TRUE	FALSE
chr3	8994525	T	C	ENST00000383836	ENSG00000196220	SRGAP3	TRUE	FALSE
chr3	8994525	T	G	ENST00000383836	ENSG00000196220	SRGAP3	TRUE	FALSE
chr3	9010306	A	C	ENST00000383836	ENSG00000196220	SRGAP3	TRUE	FALSE
chr3	9010306	A	G	ENST00000383836	ENSG00000196220	SRGAP3	FALSE	FALSE
chr3	9010306	A	T	ENST00000383836	ENSG00000196220	SRGAP3	TRUE	FALSE
chr3	9010307	C	A	ENST00000383836	ENSG00000196220	SRGAP3	TRUE	FALSE
chr3	9010307	C	G	ENST00000383836	ENSG00000196220	SRGAP3	TRUE	FALSE
chr3	9010307	C	T	ENST00000383836	ENSG00000196220	SRGAP3	TRUE	FALSE
chr3	9010308	C	A	ENST00000383836	ENSG00000196220	SRGAP3	TRUE	TRUE
chr3	9010311	C	A	ENST00000383836	ENSG00000196220	SRGAP3	TRUE	TRUE
chr3	9010329	C	A	ENST00000383836	ENSG00000196220	SRGAP3	TRUE	TRUE
chr3	9010353	C	A	ENST00000383836	ENSG00000196220	SRGAP3	TRUE	TRUE
chr3	9010371	C	A	ENST00000383836	ENSG00000196220	SRGAP3	TRUE	TRUE
chr3	9010387	A	T	ENST00000383836	ENSG00000196220	SRGAP3	TRUE	TRUE
chr3	9010388	C	A	ENST00000383836	ENSG00000196220	SRGAP3	TRUE	FALSE
chr3	9010388	C	G	ENST00000383836	ENSG00000196220	SRGAP3	TRUE	FALSE
chr3	9010388	C	T	ENST00000383836	ENSG00000196220	SRGAP3	TRUE	FALSE
chr3	9010389	T	A	ENST00000383836	ENSG00000196220	SRGAP3	TRUE	FALSE
chr3	9010389	T	C	ENST00000383836	ENSG00000196220	SRGAP3	TRUE	FALSE
chr3	9010389	T	G	ENST00000383836	ENSG00000196220	SRGAP3	TRUE	FALSE
chr3	9013306	A	C	ENST00000383836	ENSG00000196220	SRGAP3	TRUE	FALSE
chr3	9013306	A	G	ENST00000383836	ENSG00000196220	SRGAP3	TRUE	FALSE
chr3	9013306	A	T	ENST00000383836	ENSG00000196220	SRGAP3	TRUE	FALSE
chr3	9013307	C	A	ENST00000383836	ENSG00000196220	SRGAP3	TRUE	FALSE
chr3	9013307	C	G	ENST00000383836	ENSG00000196220	SRGAP3	TRUE	FALSE
chr3	9013307	C	T	ENST00000383836	ENSG00000196220	SRGAP3	TRUE	FALSE
chr3	9013310	A	C	ENST00000383836	ENSG00000196220	SRGAP3	TRUE	TRUE
chr3	9013310	A	T	ENST00000383836	ENSG00000196220	SRGAP3	TRUE	TRUE
chr3	9013315	C	A	ENST00000383836	ENSG00000196220	SRGAP3	TRUE	TRUE
chr3	9013318	C	A	ENST00000383836	ENSG00000196220	SRGAP3	TRUE	TRUE
chr3	9013324	C	A	ENST00000383836	ENSG00000196220	SRGAP3	TRUE	TRUE
chr3	9013331	G	T	ENST00000383836	ENSG00000196220	SRGAP3	TRUE	TRUE
chr3	9013336	T	A	ENST00000383836	ENSG00000196220	SRGAP3	TRUE	TRUE
chr3	9013339	C	A	ENST00000383836	ENSG00000196220	SRGAP3	TRUE	TRUE
chr3	9013340	A	C	ENST00000383836	ENSG00000196220	SRGAP3	TRUE	TRUE
chr3	9013340	A	T	ENST00000383836	ENSG00000196220	SRGAP3	TRUE	TRUE
chr3	9013351	C	A	ENST00000383836	ENSG00000196220	SRGAP3	TRUE	TRUE
chr3	9013354	C	A	ENST00000383836	ENSG00000196220	SRGAP3	TRUE	TRUE
chr3	9013360	C	A	ENST00000383836	ENSG00000196220	SRGAP3	TRUE	TRUE
chr3	9013384	C	A	ENST00000383836	ENSG00000196220	SRGAP3	TRUE	TRUE
chr3	9013405	T	A	ENST00000383836	ENSG00000196220	SRGAP3	TRUE	TRUE
chr3	9013414	C	A	ENST00000383836	ENSG00000196220	SRGAP3	TRUE	TRUE
chr3	9013429	G	A	ENST00000383836	ENSG00000196220	SRGAP3	TRUE	TRUE
chr3	9013430	G	T	ENST00000383836	ENSG00000196220	SRGAP3	TRUE	TRUE
chr3	9013447	G	A	ENST00000383836	ENSG00000196220	SRGAP3	TRUE	TRUE
chr3	9013481	G	T	ENST00000383836	ENSG00000196220	SRGAP3	TRUE	TRUE
chr3	9013496	G	C	ENST00000383836	ENSG00000196220	SRGAP3	TRUE	TRUE
chr3	9013496	G	T	ENST00000383836	ENSG00000196220	SRGAP3	TRUE	TRUE
chr3	9013516	C	A	ENST00000383836	ENSG00000196220	SRGAP3	TRUE	TRUE
chr3	9013523	A	C	ENST00000383836	ENSG00000196220	SRGAP3	TRUE	TRUE
chr3	9013523	A	T	ENST00000383836	ENSG00000196220	SRGAP3	TRUE	TRUE
chr3	9013528	G	A	ENST00000383836	ENSG00000196220	SRGAP3	TRUE	TRUE
chr3	9013536	C	A	ENST00000383836	ENSG00000196220	SRGAP3	TRUE	FALSE
chr3	9013536	C	G	ENST00000383836	ENSG00000196220	SRGAP3	TRUE	FALSE
chr3	9013536	C	T	ENST00000383836	ENSG00000196220	SRGAP3	TRUE	FALSE
chr3	9013537	T	A	ENST00000383836	ENSG00000196220	SRGAP3	TRUE	FALSE
chr3	9013537	T	C	ENST00000383836	ENSG00000196220	SRGAP3	TRUE	FALSE
chr3	9013537	T	G	ENST00000383836	ENSG00000196220	SRGAP3	TRUE	FALSE
chr3	9013735	A	C	ENST00000383836	ENSG00000196220	SRGAP3	TRUE	FALSE
chr3	9013735	A	G	ENST00000383836	ENSG00000196220	SRGAP3	TRUE	FALSE
chr3	9013735	A	T	ENST00000383836	ENSG00000196220	SRGAP3	TRUE	FALSE
chr3	9013736	C	A	ENST00000383836	ENSG00000196220	SRGAP3	TRUE	FALSE
chr3	9013736	C	G	ENST00000383836	ENSG00000196220	SRGAP3	TRUE	FALSE
chr3	9013736	C	T	ENST00000383836	ENSG00000196220	SRGAP3	TRUE	FALSE
chr3	9013757	G	C	ENST00000383836	ENSG00000196220	SRGAP3	TRUE	TRUE
chr3	9013757	G	T	ENST00000383836	ENSG00000196220	SRGAP3	TRUE	TRUE
chr3	9013762	T	A	ENST00000383836	ENSG00000196220	SRGAP3	TRUE	TRUE
chr3	9013804	G	A	ENST00000383836	ENSG00000196220	SRGAP3	TRUE	TRUE
chr3	9013807	G	A	ENST00000383836	ENSG00000196220	SRGAP3	TRUE	TRUE
chr3	9013813	G	A	ENST00000383836	ENSG00000196220	SRGAP3	TRUE	TRUE
chr3	9013825	C	A	ENST00000383836	ENSG00000196220	SRGAP3	TRUE	TRUE
chr3	9013837	C	A	ENST00000383836	ENSG00000196220	SRGAP3	TRUE	TRUE
chr3	9013843	C	A	ENST00000383836	ENSG00000196220	SRGAP3	TRUE	FALSE
chr3	9013843	C	G	ENST00000383836	ENSG00000196220	SRGAP3	TRUE	FALSE
chr3	9013843	C	T	ENST00000383836	ENSG00000196220	SRGAP3	TRUE	FALSE
chr3	9013844	T	A	ENST00000383836	ENSG00000196220	SRGAP3	TRUE	FALSE
chr3	9013844	T	C	ENST00000383836	ENSG00000196220	SRGAP3	TRUE	FALSE
chr3	9013844	T	G	ENST00000383836	ENSG00000196220	SRGAP3	TRUE	FALSE
chr3	9015595	A	C	ENST00000383836	ENSG00000196220	SRGAP3	TRUE	FALSE
chr3	9015595	A	G	ENST00000383836	ENSG00000196220	SRGAP3	TRUE	FALSE
chr3	9015595	A	T	ENST00000383836	ENSG00000196220	SRGAP3	TRUE	FALSE
chr3	9015596	C	A	ENST00000383836	ENSG00000196220	SRGAP3	TRUE	FALSE
chr3	9015596	C	G	ENST00000383836	ENSG00000196220	SRGAP3	TRUE	FALSE
chr3	9015596	C	T	ENST00000383836	ENSG00000196220	SRGAP3	TRUE	FALSE
chr3	9015597	T	A	ENST00000383836	ENSG00000196220	SRGAP3	TRUE	TRUE
chr3	9015611	A	T	ENST00000383836	ENSG00000196220	SRGAP3	TRUE	TRUE
chr3	9015618	G	A	ENST00000383836	ENSG00000196220	SRGAP3	TRUE	TRUE
chr3	9015627	C	A	ENST00000383836	ENSG00000196220	SRGAP3	TRUE	TRUE
chr3	9015630	T	A	ENST00000383836	ENSG00000196220	SRGAP3	TRUE	TRUE
chr3	9015648	C	A	ENST00000383836	ENSG00000196220	SRGAP3	TRUE	TRUE
chr3	9015654	C	A	ENST00000383836	ENSG00000196220	SRGAP3	TRUE	TRUE
chr3	9015657	G	A	ENST00000383836	ENSG00000196220	SRGAP3	TRUE	TRUE
chr3	9015661	A	C	ENST00000383836	ENSG00000196220	SRGAP3	TRUE	TRUE
chr3	9015661	A	T	ENST00000383836	ENSG00000196220	SRGAP3	TRUE	TRUE
chr3	9015669	T	A	ENST00000383836	ENSG00000196220	SRGAP3	TRUE	TRUE
chr3	9015671	A	C	ENST00000383836	ENSG00000196220	SRGAP3	TRUE	TRUE
chr3	9015671	A	T	ENST00000383836	ENSG00000196220	SRGAP3	TRUE	TRUE
chr3	9015686	G	C	ENST00000383836	ENSG00000196220	SRGAP3	TRUE	TRUE
chr3	9015686	G	T	ENST00000383836	ENSG00000196220	SRGAP3	TRUE	TRUE
chr3	9015699	G	A	ENST00000383836	ENSG00000196220	SRGAP3	TRUE	TRUE
chr3	9015702	C	A	ENST00000383836	ENSG00000196220	SRGAP3	TRUE	TRUE
chr3	9015708	G	A	ENST00000383836	ENSG00000196220	SRGAP3	TRUE	TRUE
chr3	9015729	C	A	ENST00000383836	ENSG00000196220	SRGAP3	TRUE	TRUE
chr3	9015732	C	A	ENST00000383836	ENSG00000196220	SRGAP3	TRUE	FALSE
chr3	9015732	C	G	ENST00000383836	ENSG00000196220	SRGAP3	TRUE	FALSE
chr3	9015732	C	T	ENST00000383836	ENSG00000196220	SRGAP3	TRUE	FALSE
chr3	9015733	T	A	ENST00000383836	ENSG00000196220	SRGAP3	TRUE	FALSE
chr3	9015733	T	C	ENST00000383836	ENSG00000196220	SRGAP3	TRUE	FALSE
chr3	9015733	T	G	ENST00000383836	ENSG00000196220	SRGAP3	TRUE	FALSE
chr3	9025259	A	C	ENST00000383836	ENSG00000196220	SRGAP3	TRUE	FALSE
chr3	9025259	A	G	ENST00000383836	ENSG00000196220	SRGAP3	TRUE	FALSE
chr3	9025259	A	T	ENST00000383836	ENSG00000196220	SRGAP3	TRUE	FALSE
chr3	9025260	C	A	ENST00000383836	ENSG00000196220	SRGAP3	TRUE	FALSE
chr3	9025260	C	G	ENST00000383836	ENSG00000196220	SRGAP3	TRUE	FALSE
chr3	9025260	C	T	ENST00000383836	ENSG00000196220	SRGAP3	TRUE	FALSE
chr3	9025264	T	A	ENST00000383836	ENSG00000196220	SRGAP3	TRUE	TRUE
chr3	9025267	C	A	ENST00000383836	ENSG00000196220	SRGAP3	TRUE	TRUE
chr3	9025279	T	A	ENST00000383836	ENSG00000196220	SRGAP3	TRUE	TRUE
chr3	9025294	C	A	ENST00000383836	ENSG00000196220	SRGAP3	TRUE	TRUE
chr3	9025300	G	A	ENST00000383836	ENSG00000196220	SRGAP3	TRUE	TRUE
chr3	9025306	C	A	ENST00000383836	ENSG00000196220	SRGAP3	TRUE	TRUE
chr3	9025315	T	A	ENST00000383836	ENSG00000196220	SRGAP3	TRUE	TRUE
chr3	9025327	G	A	ENST00000383836	ENSG00000196220	SRGAP3	TRUE	TRUE
chr3	9025330	G	A	ENST00000383836	ENSG00000196220	SRGAP3	TRUE	TRUE
chr3	9025333	G	A	ENST00000383836	ENSG00000196220	SRGAP3	TRUE	TRUE
chr3	9025339	C	A	ENST00000383836	ENSG00000196220	SRGAP3	TRUE	FALSE
chr3	9025339	C	G	ENST00000383836	ENSG00000196220	SRGAP3	TRUE	FALSE
chr3	9025339	C	T	ENST00000383836	ENSG00000196220	SRGAP3	TRUE	FALSE
chr3	9025340	T	A	ENST00000383836	ENSG00000196220	SRGAP3	TRUE	FALSE
chr3	9025340	T	C	ENST00000383836	ENSG00000196220	SRGAP3	TRUE	FALSE
chr3	9025340	T	G	ENST00000383836	ENSG00000196220	SRGAP3	TRUE	FALSE
chr3	9026933	A	C	ENST00000383836	ENSG00000196220	SRGAP3	TRUE	FALSE
chr3	9026933	A	G	ENST00000383836	ENSG00000196220	SRGAP3	TRUE	FALSE
chr3	9026933	A	T	ENST00000383836	ENSG00000196220	SRGAP3	TRUE	FALSE
chr3	9026934	C	A	ENST00000383836	ENSG00000196220	SRGAP3	TRUE	FALSE
chr3	9026934	C	G	ENST00000383836	ENSG00000196220	SRGAP3	TRUE	FALSE
chr3	9026934	C	T	ENST00000383836	ENSG00000196220	SRGAP3	TRUE	FALSE
chr3	9026935	C	A	ENST00000383836	ENSG00000196220	SRGAP3	TRUE	TRUE
chr3	9026936	A	C	ENST00000383836	ENSG00000196220	SRGAP3	TRUE	TRUE
chr3	9026936	A	T	ENST00000383836	ENSG00000196220	SRGAP3	TRUE	TRUE
chr3	9026940	A	C	ENST00000383836	ENSG00000196220	SRGAP3	TRUE	TRUE
chr3	9026940	A	T	ENST00000383836	ENSG00000196220	SRGAP3	TRUE	TRUE
chr3	9026948	G	C	ENST00000383836	ENSG00000196220	SRGAP3	TRUE	TRUE
chr3	9026948	G	T	ENST00000383836	ENSG00000196220	SRGAP3	TRUE	TRUE
chr3	9026957	G	T	ENST00000383836	ENSG00000196220	SRGAP3	TRUE	TRUE
chr3	9026965	C	A	ENST00000383836	ENSG00000196220	SRGAP3	TRUE	TRUE
chr3	9026986	G	A	ENST00000383836	ENSG00000196220	SRGAP3	TRUE	TRUE
chr3	9026989	C	A	ENST00000383836	ENSG00000196220	SRGAP3	TRUE	TRUE
chr3	9026991	G	C	ENST00000383836	ENSG00000196220	SRGAP3	TRUE	TRUE
chr3	9026991	G	T	ENST00000383836	ENSG00000196220	SRGAP3	TRUE	TRUE
chr3	9026996	C	A	ENST00000383836	ENSG00000196220	SRGAP3	TRUE	FALSE
chr3	9026996	C	G	ENST00000383836	ENSG00000196220	SRGAP3	TRUE	FALSE
chr3	9026996	C	T	ENST00000383836	ENSG00000196220	SRGAP3	TRUE	FALSE
chr3	9026997	T	A	ENST00000383836	ENSG00000196220	SRGAP3	TRUE	FALSE
chr3	9026997	T	C	ENST00000383836	ENSG00000196220	SRGAP3	TRUE	FALSE
chr3	9026997	T	G	ENST00000383836	ENSG00000196220	SRGAP3	TRUE	FALSE
chr3	9032648	A	C	ENST00000383836	ENSG00000196220	SRGAP3	FALSE	FALSE
chr3	9032648	A	G	ENST00000383836	ENSG00000196220	SRGAP3	FALSE	FALSE
chr3	9032648	A	T	ENST00000383836	ENSG00000196220	SRGAP3	FALSE	FALSE
chr3	9032649	C	A	ENST00000383836	ENSG00000196220	SRGAP3	FALSE	FALSE
chr3	9032649	C	G	ENST00000383836	ENSG00000196220	SRGAP3	FALSE	FALSE
chr3	9032649	C	T	ENST00000383836	ENSG00000196220	SRGAP3	FALSE	FALSE
chr3	9032652	T	A	ENST00000383836	ENSG00000196220	SRGAP3	TRUE	TRUE
chr3	9032664	C	A	ENST00000383836	ENSG00000196220	SRGAP3	TRUE	TRUE
chr3	9032685	T	A	ENST00000383836	ENSG00000196220	SRGAP3	TRUE	TRUE
chr3	9032692	A	C	ENST00000383836	ENSG00000196220	SRGAP3	TRUE	TRUE
chr3	9032692	A	T	ENST00000383836	ENSG00000196220	SRGAP3	TRUE	TRUE
chr3	9032699	G	C	ENST00000383836	ENSG00000196220	SRGAP3	TRUE	TRUE
chr3	9032699	G	T	ENST00000383836	ENSG00000196220	SRGAP3	TRUE	TRUE
chr3	9032715	T	A	ENST00000383836	ENSG00000196220	SRGAP3	TRUE	TRUE
chr3	9032724	T	A	ENST00000383836	ENSG00000196220	SRGAP3	TRUE	TRUE
chr3	9032727	G	A	ENST00000383836	ENSG00000196220	SRGAP3	TRUE	TRUE
chr3	9032733	T	A	ENST00000383836	ENSG00000196220	SRGAP3	TRUE	TRUE
chr3	9032743	A	T	ENST00000383836	ENSG00000196220	SRGAP3	TRUE	TRUE
chr3	9032753	C	A	ENST00000383836	ENSG00000196220	SRGAP3	FALSE	FALSE
chr3	9032753	C	G	ENST00000383836	ENSG00000196220	SRGAP3	FALSE	FALSE
chr3	9032753	C	T	ENST00000383836	ENSG00000196220	SRGAP3	FALSE	FALSE
chr3	9032754	T	A	ENST00000383836	ENSG00000196220	SRGAP3	FALSE	FALSE
chr3	9032754	T	C	ENST00000383836	ENSG00000196220	SRGAP3	FALSE	FALSE
chr3	9032754	T	G	ENST00000383836	ENSG00000196220	SRGAP3	FALSE	FALSE
chr3	9038061	A	C	ENST00000383836	ENSG00000196220	SRGAP3	TRUE	FALSE
chr3	9038061	A	G	ENST00000383836	ENSG00000196220	SRGAP3	TRUE	FALSE
chr3	9038061	A	T	ENST00000383836	ENSG00000196220	SRGAP3	TRUE	FALSE
chr3	9038062	C	A	ENST00000383836	ENSG00000196220	SRGAP3	TRUE	FALSE
chr3	9038062	C	G	ENST00000383836	ENSG00000196220	SRGAP3	TRUE	FALSE
chr3	9038062	C	T	ENST00000383836	ENSG00000196220	SRGAP3	TRUE	FALSE
chr3	9038074	G	T	ENST00000383836	ENSG00000196220	SRGAP3	TRUE	TRUE
chr3	9038079	C	A	ENST00000383836	ENSG00000196220	SRGAP3	TRUE	TRUE
chr3	9038085	T	A	ENST00000383836	ENSG00000196220	SRGAP3	TRUE	TRUE
chr3	9038088	C	A	ENST00000383836	ENSG00000196220	SRGAP3	TRUE	TRUE
chr3	9038091	C	A	ENST00000383836	ENSG00000196220	SRGAP3	TRUE	FALSE
chr3	9038091	C	G	ENST00000383836	ENSG00000196220	SRGAP3	TRUE	FALSE
chr3	9038091	C	T	ENST00000383836	ENSG00000196220	SRGAP3	TRUE	FALSE
chr3	9038092	T	A	ENST00000383836	ENSG00000196220	SRGAP3	TRUE	FALSE
chr3	9038092	T	C	ENST00000383836	ENSG00000196220	SRGAP3	TRUE	FALSE
chr3	9038092	T	G	ENST00000383836	ENSG00000196220	SRGAP3	TRUE	FALSE
chr3	9047389	A	C	ENST00000383836	ENSG00000196220	SRGAP3	TRUE	FALSE
chr3	9047389	A	G	ENST00000383836	ENSG00000196220	SRGAP3	FALSE	FALSE
chr3	9047389	A	T	ENST00000383836	ENSG00000196220	SRGAP3	TRUE	FALSE
chr3	9047390	C	A	ENST00000383836	ENSG00000196220	SRGAP3	TRUE	FALSE
chr3	9047390	C	G	ENST00000383836	ENSG00000196220	SRGAP3	TRUE	FALSE
chr3	9047390	C	T	ENST00000383836	ENSG00000196220	SRGAP3	TRUE	FALSE
chr3	9047394	C	A	ENST00000383836	ENSG00000196220	SRGAP3	TRUE	TRUE
chr3	9047406	G	A	ENST00000383836	ENSG00000196220	SRGAP3	TRUE	TRUE
chr3	9047409	T	A	ENST00000383836	ENSG00000196220	SRGAP3	TRUE	TRUE
chr3	9047414	A	C	ENST00000383836	ENSG00000196220	SRGAP3	TRUE	TRUE
chr3	9047414	A	T	ENST00000383836	ENSG00000196220	SRGAP3	TRUE	TRUE
chr3	9047424	T	A	ENST00000383836	ENSG00000196220	SRGAP3	TRUE	TRUE
chr3	9047430	G	A	ENST00000383836	ENSG00000196220	SRGAP3	TRUE	TRUE
chr3	9047436	T	A	ENST00000383836	ENSG00000196220	SRGAP3	TRUE	TRUE
chr3	9047461	A	C	ENST00000383836	ENSG00000196220	SRGAP3	TRUE	TRUE
chr3	9047461	A	T	ENST00000383836	ENSG00000196220	SRGAP3	TRUE	TRUE
chr3	9047466	C	A	ENST00000383836	ENSG00000196220	SRGAP3	TRUE	TRUE
chr3	9047469	T	A	ENST00000383836	ENSG00000196220	SRGAP3	TRUE	TRUE
chr3	9047475	T	A	ENST00000383836	ENSG00000196220	SRGAP3	TRUE	TRUE
chr3	9047476	C	A	ENST00000383836	ENSG00000196220	SRGAP3	TRUE	FALSE
chr3	9047476	C	G	ENST00000383836	ENSG00000196220	SRGAP3	TRUE	FALSE
chr3	9047476	C	T	ENST00000383836	ENSG00000196220	SRGAP3	TRUE	FALSE
chr3	9047477	T	A	ENST00000383836	ENSG00000196220	SRGAP3	TRUE	FALSE
chr3	9047477	T	C	ENST00000383836	ENSG00000196220	SRGAP3	TRUE	FALSE
chr3	9047477	T	G	ENST00000383836	ENSG00000196220	SRGAP3	TRUE	FALSE
chr3	9053025	A	C	ENST00000383836	ENSG00000196220	SRGAP3	TRUE	FALSE
chr3	9053025	A	G	ENST00000383836	ENSG00000196220	SRGAP3	TRUE	FALSE
chr3	9053025	A	T	ENST00000383836	ENSG00000196220	SRGAP3	TRUE	FALSE
chr3	9053026	C	A	ENST00000383836	ENSG00000196220	SRGAP3	TRUE	FALSE
chr3	9053026	C	G	ENST00000383836	ENSG00000196220	SRGAP3	TRUE	FALSE
chr3	9053026	C	T	ENST00000383836	ENSG00000196220	SRGAP3	TRUE	FALSE
chr3	9053033	A	C	ENST00000383836	ENSG00000196220	SRGAP3	TRUE	TRUE
chr3	9053033	A	T	ENST00000383836	ENSG00000196220	SRGAP3	TRUE	TRUE
chr3	9053044	C	A	ENST00000383836	ENSG00000196220	SRGAP3	TRUE	TRUE
chr3	9053050	C	A	ENST00000383836	ENSG00000196220	SRGAP3	TRUE	TRUE
chr3	9053053	G	A	ENST00000383836	ENSG00000196220	SRGAP3	TRUE	TRUE
chr3	9053056	G	A	ENST00000383836	ENSG00000196220	SRGAP3	TRUE	TRUE
chr3	9053065	T	A	ENST00000383836	ENSG00000196220	SRGAP3	TRUE	TRUE
chr3	9053071	T	A	ENST00000383836	ENSG00000196220	SRGAP3	TRUE	TRUE
chr3	9053086	T	A	ENST00000383836	ENSG00000196220	SRGAP3	TRUE	TRUE
chr3	9053093	G	C	ENST00000383836	ENSG00000196220	SRGAP3	TRUE	TRUE
chr3	9053093	G	T	ENST00000383836	ENSG00000196220	SRGAP3	TRUE	TRUE
chr3	9053101	C	A	ENST00000383836	ENSG00000196220	SRGAP3	TRUE	TRUE
chr3	9053112	G	T	ENST00000383836	ENSG00000196220	SRGAP3	TRUE	TRUE
chr3	9053116	T	A	ENST00000383836	ENSG00000196220	SRGAP3	TRUE	TRUE
chr3	9053125	C	A	ENST00000383836	ENSG00000196220	SRGAP3	TRUE	TRUE
chr3	9053130	G	T	ENST00000383836	ENSG00000196220	SRGAP3	TRUE	TRUE
chr3	9053134	G	A	ENST00000383836	ENSG00000196220	SRGAP3	TRUE	TRUE
chr3	9053143	G	A	ENST00000383836	ENSG00000196220	SRGAP3	TRUE	TRUE
chr3	9053170	C	A	ENST00000383836	ENSG00000196220	SRGAP3	TRUE	TRUE
chr3	9053188	G	A	ENST00000383836	ENSG00000196220	SRGAP3	TRUE	TRUE
chr3	9053190	A	C	ENST00000383836	ENSG00000196220	SRGAP3	TRUE	TRUE
chr3	9053190	A	T	ENST00000383836	ENSG00000196220	SRGAP3	TRUE	TRUE
chr3	9053197	G	A	ENST00000383836	ENSG00000196220	SRGAP3	TRUE	TRUE
chr3	9053218	T	A	ENST00000383836	ENSG00000196220	SRGAP3	TRUE	TRUE
chr3	9053225	C	A	ENST00000383836	ENSG00000196220	SRGAP3	TRUE	FALSE
chr3	9053225	C	G	ENST00000383836	ENSG00000196220	SRGAP3	TRUE	FALSE
chr3	9053225	C	T	ENST00000383836	ENSG00000196220	SRGAP3	TRUE	FALSE
chr3	9053226	T	A	ENST00000383836	ENSG00000196220	SRGAP3	TRUE	FALSE
chr3	9053226	T	C	ENST00000383836	ENSG00000196220	SRGAP3	TRUE	FALSE
chr3	9053226	T	G	ENST00000383836	ENSG00000196220	SRGAP3	TRUE	FALSE
chr3	9056231	A	C	ENST00000383836	ENSG00000196220	SRGAP3	TRUE	FALSE
chr3	9056231	A	G	ENST00000383836	ENSG00000196220	SRGAP3	FALSE	FALSE
chr3	9056231	A	T	ENST00000383836	ENSG00000196220	SRGAP3	TRUE	FALSE
chr3	9056232	C	A	ENST00000383836	ENSG00000196220	SRGAP3	TRUE	FALSE
chr3	9056232	C	G	ENST00000383836	ENSG00000196220	SRGAP3	TRUE	FALSE
chr3	9056232	C	T	ENST00000383836	ENSG00000196220	SRGAP3	TRUE	FALSE
chr3	9056235	C	A	ENST00000383836	ENSG00000196220	SRGAP3	TRUE	TRUE
chr3	9056238	C	A	ENST00000383836	ENSG00000196220	SRGAP3	TRUE	TRUE
chr3	9056244	C	A	ENST00000383836	ENSG00000196220	SRGAP3	TRUE	TRUE
chr3	9056250	T	A	ENST00000383836	ENSG00000196220	SRGAP3	TRUE	TRUE
chr3	9056265	T	A	ENST00000383836	ENSG00000196220	SRGAP3	TRUE	TRUE
chr3	9056271	G	A	ENST00000383836	ENSG00000196220	SRGAP3	TRUE	TRUE
chr3	9056277	G	A	ENST00000383836	ENSG00000196220	SRGAP3	TRUE	TRUE
chr3	9056281	A	C	ENST00000383836	ENSG00000196220	SRGAP3	TRUE	TRUE
chr3	9056281	A	T	ENST00000383836	ENSG00000196220	SRGAP3	TRUE	TRUE
chr3	9056298	C	A	ENST00000383836	ENSG00000196220	SRGAP3	TRUE	TRUE
chr3	9056304	G	A	ENST00000383836	ENSG00000196220	SRGAP3	TRUE	TRUE
chr3	9056313	G	A	ENST00000383836	ENSG00000196220	SRGAP3	TRUE	TRUE
chr3	9056316	G	A	ENST00000383836	ENSG00000196220	SRGAP3	TRUE	TRUE
chr3	9056328	G	A	ENST00000383836	ENSG00000196220	SRGAP3	TRUE	TRUE
chr3	9056329	G	T	ENST00000383836	ENSG00000196220	SRGAP3	TRUE	TRUE
chr3	9056335	C	A	ENST00000383836	ENSG00000196220	SRGAP3	TRUE	FALSE
chr3	9056335	C	G	ENST00000383836	ENSG00000196220	SRGAP3	TRUE	FALSE
chr3	9056335	C	T	ENST00000383836	ENSG00000196220	SRGAP3	TRUE	FALSE
chr3	9056336	T	A	ENST00000383836	ENSG00000196220	SRGAP3	TRUE	FALSE
chr3	9056336	T	C	ENST00000383836	ENSG00000196220	SRGAP3	TRUE	FALSE
chr3	9056336	T	G	ENST00000383836	ENSG00000196220	SRGAP3	TRUE	FALSE
chr3	9058249	A	C	ENST00000383836	ENSG00000196220	SRGAP3	TRUE	FALSE
chr3	9058249	A	G	ENST00000383836	ENSG00000196220	SRGAP3	TRUE	FALSE
chr3	9058249	A	T	ENST00000383836	ENSG00000196220	SRGAP3	TRUE	FALSE
chr3	9058250	C	A	ENST00000383836	ENSG00000196220	SRGAP3	TRUE	FALSE
chr3	9058250	C	G	ENST00000383836	ENSG00000196220	SRGAP3	TRUE	FALSE
chr3	9058250	C	T	ENST00000383836	ENSG00000196220	SRGAP3	TRUE	FALSE
chr3	9058253	C	A	ENST00000383836	ENSG00000196220	SRGAP3	TRUE	TRUE
chr3	9058271	G	A	ENST00000383836	ENSG00000196220	SRGAP3	TRUE	TRUE
chr3	9058277	C	A	ENST00000383836	ENSG00000196220	SRGAP3	TRUE	TRUE
chr3	9058283	T	A	ENST00000383836	ENSG00000196220	SRGAP3	TRUE	TRUE
chr3	9058293	G	T	ENST00000383836	ENSG00000196220	SRGAP3	TRUE	TRUE
chr3	9058304	G	A	ENST00000383836	ENSG00000196220	SRGAP3	TRUE	TRUE
chr3	9058308	G	T	ENST00000383836	ENSG00000196220	SRGAP3	TRUE	TRUE
chr3	9058331	T	A	ENST00000383836	ENSG00000196220	SRGAP3	TRUE	TRUE
chr3	9058340	G	A	ENST00000383836	ENSG00000196220	SRGAP3	TRUE	TRUE
chr3	9058367	C	A	ENST00000383836	ENSG00000196220	SRGAP3	TRUE	TRUE
chr3	9058385	C	A	ENST00000383836	ENSG00000196220	SRGAP3	TRUE	TRUE
chr3	9058400	C	A	ENST00000383836	ENSG00000196220	SRGAP3	TRUE	TRUE
chr3	9058407	G	C	ENST00000383836	ENSG00000196220	SRGAP3	TRUE	TRUE
chr3	9058407	G	T	ENST00000383836	ENSG00000196220	SRGAP3	TRUE	TRUE
chr3	9058412	C	A	ENST00000383836	ENSG00000196220	SRGAP3	TRUE	TRUE
chr3	9058417	G	C	ENST00000383836	ENSG00000196220	SRGAP3	TRUE	TRUE
chr3	9058417	G	T	ENST00000383836	ENSG00000196220	SRGAP3	TRUE	TRUE
chr3	9058422	A	C	ENST00000383836	ENSG00000196220	SRGAP3	TRUE	TRUE
chr3	9058422	A	T	ENST00000383836	ENSG00000196220	SRGAP3	TRUE	TRUE
chr3	9058462	A	T	ENST00000383836	ENSG00000196220	SRGAP3	TRUE	TRUE
chr3	9058467	A	T	ENST00000383836	ENSG00000196220	SRGAP3	TRUE	TRUE
chr3	9058470	G	T	ENST00000383836	ENSG00000196220	SRGAP3	TRUE	TRUE
chr3	9058473	C	A	ENST00000383836	ENSG00000196220	SRGAP3	TRUE	FALSE
chr3	9058473	C	G	ENST00000383836	ENSG00000196220	SRGAP3	TRUE	FALSE
chr3	9058473	C	T	ENST00000383836	ENSG00000196220	SRGAP3	TRUE	FALSE
chr3	9058474	T	A	ENST00000383836	ENSG00000196220	SRGAP3	TRUE	FALSE
chr3	9058474	T	C	ENST00000383836	ENSG00000196220	SRGAP3	TRUE	FALSE
chr3	9058474	T	G	ENST00000383836	ENSG00000196220	SRGAP3	TRUE	FALSE
chr3	9060229	A	C	ENST00000383836	ENSG00000196220	SRGAP3	TRUE	FALSE
chr3	9060229	A	G	ENST00000383836	ENSG00000196220	SRGAP3	TRUE	FALSE
chr3	9060229	A	T	ENST00000383836	ENSG00000196220	SRGAP3	TRUE	FALSE
chr3	9060230	C	A	ENST00000383836	ENSG00000196220	SRGAP3	TRUE	FALSE
chr3	9060230	C	G	ENST00000383836	ENSG00000196220	SRGAP3	TRUE	FALSE
chr3	9060230	C	T	ENST00000383836	ENSG00000196220	SRGAP3	TRUE	FALSE
chr3	9060258	G	C	ENST00000383836	ENSG00000196220	SRGAP3	TRUE	TRUE
chr3	9060258	G	T	ENST00000383836	ENSG00000196220	SRGAP3	TRUE	TRUE
chr3	9060261	G	C	ENST00000383836	ENSG00000196220	SRGAP3	TRUE	TRUE
chr3	9060261	G	T	ENST00000383836	ENSG00000196220	SRGAP3	TRUE	TRUE
chr3	9060266	T	A	ENST00000383836	ENSG00000196220	SRGAP3	TRUE	TRUE
chr3	9060301	A	T	ENST00000383836	ENSG00000196220	SRGAP3	TRUE	TRUE
chr3	9060303	G	C	ENST00000383836	ENSG00000196220	SRGAP3	TRUE	TRUE
chr3	9060303	G	T	ENST00000383836	ENSG00000196220	SRGAP3	TRUE	TRUE
chr3	9060320	T	A	ENST00000383836	ENSG00000196220	SRGAP3	TRUE	TRUE
chr3	9060324	G	T	ENST00000383836	ENSG00000196220	SRGAP3	TRUE	TRUE
chr3	9060329	T	A	ENST00000383836	ENSG00000196220	SRGAP3	TRUE	TRUE
chr3	9060335	T	A	ENST00000383836	ENSG00000196220	SRGAP3	TRUE	TRUE
chr3	9060341	C	A	ENST00000383836	ENSG00000196220	SRGAP3	TRUE	TRUE
chr3	9060345	G	C	ENST00000383836	ENSG00000196220	SRGAP3	TRUE	TRUE
chr3	9060345	G	T	ENST00000383836	ENSG00000196220	SRGAP3	TRUE	TRUE
chr3	9060350	T	A	ENST00000383836	ENSG00000196220	SRGAP3	TRUE	TRUE
chr3	9060356	G	A	ENST00000383836	ENSG00000196220	SRGAP3	TRUE	TRUE
chr3	9060360	C	A	ENST00000383836	ENSG00000196220	SRGAP3	TRUE	FALSE
chr3	9060360	C	G	ENST00000383836	ENSG00000196220	SRGAP3	TRUE	FALSE
chr3	9060360	C	T	ENST00000383836	ENSG00000196220	SRGAP3	TRUE	FALSE
chr3	9060361	T	A	ENST00000383836	ENSG00000196220	SRGAP3	TRUE	FALSE
chr3	9060361	T	C	ENST00000383836	ENSG00000196220	SRGAP3	TRUE	FALSE
chr3	9060361	T	G	ENST00000383836	ENSG00000196220	SRGAP3	TRUE	FALSE
chr3	9064394	A	C	ENST00000383836	ENSG00000196220	SRGAP3	TRUE	FALSE
chr3	9064394	A	G	ENST00000383836	ENSG00000196220	SRGAP3	FALSE	FALSE
chr3	9064394	A	T	ENST00000383836	ENSG00000196220	SRGAP3	TRUE	FALSE
chr3	9064395	C	A	ENST00000383836	ENSG00000196220	SRGAP3	TRUE	FALSE
chr3	9064395	C	G	ENST00000383836	ENSG00000196220	SRGAP3	TRUE	FALSE
chr3	9064395	C	T	ENST00000383836	ENSG00000196220	SRGAP3	TRUE	FALSE
chr3	9064398	T	A	ENST00000383836	ENSG00000196220	SRGAP3	TRUE	TRUE
chr3	9064401	C	A	ENST00000383836	ENSG00000196220	SRGAP3	TRUE	TRUE
chr3	9064404	T	A	ENST00000383836	ENSG00000196220	SRGAP3	TRUE	TRUE
chr3	9064410	T	A	ENST00000383836	ENSG00000196220	SRGAP3	TRUE	TRUE
chr3	9064413	C	A	ENST00000383836	ENSG00000196220	SRGAP3	TRUE	TRUE
chr3	9064419	T	A	ENST00000383836	ENSG00000196220	SRGAP3	TRUE	TRUE
chr3	9064422	T	A	ENST00000383836	ENSG00000196220	SRGAP3	TRUE	TRUE
chr3	9064440	G	A	ENST00000383836	ENSG00000196220	SRGAP3	TRUE	TRUE
chr3	9064452	C	A	ENST00000383836	ENSG00000196220	SRGAP3	TRUE	TRUE
chr3	9064482	C	A	ENST00000383836	ENSG00000196220	SRGAP3	TRUE	TRUE
chr3	9064484	G	C	ENST00000383836	ENSG00000196220	SRGAP3	TRUE	TRUE
chr3	9064484	G	T	ENST00000383836	ENSG00000196220	SRGAP3	TRUE	TRUE
chr3	9064488	T	A	ENST00000383836	ENSG00000196220	SRGAP3	TRUE	TRUE
chr3	9064497	G	A	ENST00000383836	ENSG00000196220	SRGAP3	TRUE	TRUE
chr3	9064500	T	A	ENST00000383836	ENSG00000196220	SRGAP3	TRUE	TRUE
chr3	9064503	C	A	ENST00000383836	ENSG00000196220	SRGAP3	TRUE	TRUE
chr3	9064506	C	A	ENST00000383836	ENSG00000196220	SRGAP3	TRUE	TRUE
chr3	9064509	G	A	ENST00000383836	ENSG00000196220	SRGAP3	TRUE	TRUE
chr3	9064512	T	A	ENST00000383836	ENSG00000196220	SRGAP3	TRUE	TRUE
chr3	9064515	C	A	ENST00000383836	ENSG00000196220	SRGAP3	TRUE	TRUE
chr3	9064521	C	A	ENST00000383836	ENSG00000196220	SRGAP3	TRUE	TRUE
chr3	9064524	T	A	ENST00000383836	ENSG00000196220	SRGAP3	TRUE	TRUE
chr3	9064530	T	A	ENST00000383836	ENSG00000196220	SRGAP3	TRUE	TRUE
chr3	9064536	C	A	ENST00000383836	ENSG00000196220	SRGAP3	TRUE	TRUE
chr3	9064551	C	A	ENST00000383836	ENSG00000196220	SRGAP3	TRUE	TRUE
chr3	9064558	G	C	ENST00000383836	ENSG00000196220	SRGAP3	TRUE	TRUE
chr3	9064558	G	T	ENST00000383836	ENSG00000196220	SRGAP3	TRUE	TRUE
chr3	9064567	G	C	ENST00000383836	ENSG00000196220	SRGAP3	TRUE	TRUE
chr3	9064567	G	T	ENST00000383836	ENSG00000196220	SRGAP3	TRUE	TRUE
chr3	9064575	T	A	ENST00000383836	ENSG00000196220	SRGAP3	TRUE	TRUE
chr3	9064582	C	A	ENST00000383836	ENSG00000196220	SRGAP3	TRUE	FALSE
chr3	9064582	C	G	ENST00000383836	ENSG00000196220	SRGAP3	TRUE	FALSE
chr3	9064582	C	T	ENST00000383836	ENSG00000196220	SRGAP3	TRUE	FALSE
chr3	9064583	T	A	ENST00000383836	ENSG00000196220	SRGAP3	TRUE	FALSE
chr3	9064583	T	C	ENST00000383836	ENSG00000196220	SRGAP3	TRUE	FALSE
chr3	9064583	T	G	ENST00000383836	ENSG00000196220	SRGAP3	TRUE	FALSE
chr3	9080023	A	C	ENST00000383836	ENSG00000196220	SRGAP3	TRUE	FALSE
chr3	9080023	A	G	ENST00000383836	ENSG00000196220	SRGAP3	TRUE	FALSE
chr3	9080023	A	T	ENST00000383836	ENSG00000196220	SRGAP3	TRUE	FALSE
chr3	9080024	C	A	ENST00000383836	ENSG00000196220	SRGAP3	TRUE	FALSE
chr3	9080024	C	G	ENST00000383836	ENSG00000196220	SRGAP3	TRUE	FALSE
chr3	9080024	C	T	ENST00000383836	ENSG00000196220	SRGAP3	TRUE	FALSE
chr3	9080028	G	C	ENST00000383836	ENSG00000196220	SRGAP3
chr3	9080028	G	T	ENST00000383836	ENSG00000196220	SRGAP3
chr3	9080036	C	A	ENST00000383836	ENSG00000196220	SRGAP3
chr3	9080048	T	A	ENST00000383836	ENSG00000196220	SRGAP3
chr3	9080057	C	A	ENST00000383836	ENSG00000196220	SRGAP3
chr3	9080060	C	A	ENST00000383836	ENSG00000196220	SRGAP3
chr3	9080069	G	A	ENST00000383836	ENSG00000196220	SRGAP3
chr3	9080081	C	A	ENST00000383836	ENSG00000196220	SRGAP3
chr3	9080084	T	A	ENST00000383836	ENSG00000196220	SRGAP3
chr3	9080088	C	A	ENST00000383836	ENSG00000196220	SRGAP3	TRUE	FALSE
chr3	9080088	C	G	ENST00000383836	ENSG00000196220	SRGAP3	TRUE	FALSE
chr3	9080088	C	T	ENST00000383836	ENSG00000196220	SRGAP3	TRUE	FALSE
chr3	9080089	T	A	ENST00000383836	ENSG00000196220	SRGAP3	TRUE	FALSE
chr3	9080089	T	C	ENST00000383836	ENSG00000196220	SRGAP3	TRUE	FALSE
chr3	9080089	T	G	ENST00000383836	ENSG00000196220	SRGAP3	TRUE	FALSE
chr3	9104678	A	C	ENST00000383836	ENSG00000196220	SRGAP3	TRUE	FALSE
chr3	9104678	A	G	ENST00000383836	ENSG00000196220	SRGAP3	TRUE	FALSE
chr3	9104678	A	T	ENST00000383836	ENSG00000196220	SRGAP3	TRUE	FALSE
chr3	9104679	C	A	ENST00000383836	ENSG00000196220	SRGAP3	TRUE	FALSE
chr3	9104679	C	G	ENST00000383836	ENSG00000196220	SRGAP3	TRUE	FALSE
chr3	9104679	C	T	ENST00000383836	ENSG00000196220	SRGAP3	TRUE	FALSE
chr3	9104682	T	A	ENST00000383836	ENSG00000196220	SRGAP3	TRUE	TRUE
chr3	9104685	T	A	ENST00000383836	ENSG00000196220	SRGAP3	TRUE	TRUE
chr3	9104694	T	A	ENST00000383836	ENSG00000196220	SRGAP3	TRUE	TRUE
chr3	9104706	C	A	ENST00000383836	ENSG00000196220	SRGAP3	TRUE	TRUE
chr3	9104715	G	A	ENST00000383836	ENSG00000196220	SRGAP3	TRUE	TRUE
chr3	9104772	G	A	ENST00000383836	ENSG00000196220	SRGAP3	TRUE	TRUE
chr3	9104778	C	A	ENST00000383836	ENSG00000196220	SRGAP3	TRUE	TRUE
chr3	9104790	G	A	ENST00000383836	ENSG00000196220	SRGAP3	TRUE	TRUE
chr3	9104803	A	C	ENST00000383836	ENSG00000196220	SRGAP3	TRUE	TRUE
chr3	9104803	A	T	ENST00000383836	ENSG00000196220	SRGAP3	TRUE	TRUE
chr3	9104806	C	T	ENST00000383836	ENSG00000196220	SRGAP3	TRUE	TRUE
chr3	9104807	C	T	ENST00000383836	ENSG00000196220	SRGAP3	TRUE	TRUE
chr3	9104809	A	T	ENST00000383836	ENSG00000196220	SRGAP3	TRUE	TRUE
chr3	9104822	G	T	ENST00000383836	ENSG00000196220	SRGAP3	TRUE	TRUE
chr3	9104830	G	C	ENST00000383836	ENSG00000196220	SRGAP3	TRUE	TRUE
chr3	9104830	G	T	ENST00000383836	ENSG00000196220	SRGAP3	TRUE	TRUE
chr3	9104835	G	A	ENST00000383836	ENSG00000196220	SRGAP3	TRUE	TRUE
chr3	9104841	T	A	ENST00000383836	ENSG00000196220	SRGAP3	TRUE	TRUE
chr3	9104843	C	A	ENST00000383836	ENSG00000196220	SRGAP3	TRUE	FALSE
chr3	9104843	C	G	ENST00000383836	ENSG00000196220	SRGAP3	TRUE	FALSE
chr3	9104843	C	T	ENST00000383836	ENSG00000196220	SRGAP3	TRUE	FALSE
chr3	9104844	T	A	ENST00000383836	ENSG00000196220	SRGAP3	TRUE	FALSE
chr3	9104844	T	C	ENST00000383836	ENSG00000196220	SRGAP3	TRUE	FALSE
chr3	9104844	T	G	ENST00000383836	ENSG00000196220	SRGAP3	TRUE	FALSE
chr3	9124723	A	C	ENST00000383836	ENSG00000196220	SRGAP3	TRUE	FALSE
chr3	9124723	A	G	ENST00000383836	ENSG00000196220	SRGAP3	TRUE	FALSE
chr3	9124723	A	T	ENST00000383836	ENSG00000196220	SRGAP3	TRUE	FALSE
chr3	9124724	C	A	ENST00000383836	ENSG00000196220	SRGAP3	TRUE	FALSE
chr3	9124724	C	G	ENST00000383836	ENSG00000196220	SRGAP3	TRUE	FALSE
chr3	9124724	C	T	ENST00000383836	ENSG00000196220	SRGAP3	TRUE	FALSE
chr3	9124726	T	A	ENST00000383836	ENSG00000196220	SRGAP3	TRUE	TRUE
chr3	9124732	G	A	ENST00000383836	ENSG00000196220	SRGAP3	TRUE	TRUE
chr3	9124738	C	A	ENST00000383836	ENSG00000196220	SRGAP3	TRUE	TRUE
chr3	9124756	T	A	ENST00000383836	ENSG00000196220	SRGAP3	TRUE	TRUE
chr3	9124771	C	A	ENST00000383836	ENSG00000196220	SRGAP3	TRUE	TRUE
chr3	9124780	T	A	ENST00000383836	ENSG00000196220	SRGAP3	TRUE	TRUE
chr3	9124783	C	A	ENST00000383836	ENSG00000196220	SRGAP3	TRUE	TRUE
chr3	9124796	G	C	ENST00000383836	ENSG00000196220	SRGAP3	TRUE	TRUE
chr3	9124796	G	T	ENST00000383836	ENSG00000196220	SRGAP3	TRUE	TRUE
chr3	9124801	C	A	ENST00000383836	ENSG00000196220	SRGAP3	TRUE	TRUE
chr3	9124807	C	A	ENST00000383836	ENSG00000196220	SRGAP3	TRUE	TRUE
chr3	9124813	C	A	ENST00000383836	ENSG00000196220	SRGAP3	TRUE	TRUE
chr3	9124819	T	A	ENST00000383836	ENSG00000196220	SRGAP3	TRUE	TRUE
chr3	9124834	C	A	ENST00000383836	ENSG00000196220	SRGAP3	TRUE	TRUE
chr3	9124837	G	A	ENST00000383836	ENSG00000196220	SRGAP3	TRUE	TRUE
chr3	9124846	G	A	ENST00000383836	ENSG00000196220	SRGAP3	TRUE	TRUE
chr3	9124855	G	A	ENST00000383836	ENSG00000196220	SRGAP3	TRUE	TRUE
chr3	9124861	G	A	ENST00000383836	ENSG00000196220	SRGAP3	TRUE	TRUE
chr3	9124863	G	T	ENST00000383836	ENSG00000196220	SRGAP3	TRUE	TRUE
chr3	9124867	C	A	ENST00000383836	ENSG00000196220	SRGAP3	TRUE	TRUE
chr3	9124869	G	C	ENST00000383836	ENSG00000196220	SRGAP3	TRUE	TRUE
chr3	9124869	G	T	ENST00000383836	ENSG00000196220	SRGAP3	TRUE	TRUE
chr3	9124873	G	A	ENST00000383836	ENSG00000196220	SRGAP3	TRUE	TRUE
chr3	9124876	G	A	ENST00000383836	ENSG00000196220	SRGAP3	TRUE	TRUE
chr3	9124879	C	A	ENST00000383836	ENSG00000196220	SRGAP3	TRUE	TRUE
chr3	9124883	A	T	ENST00000383836	ENSG00000196220	SRGAP3	TRUE	TRUE
chr3	9124888	T	A	ENST00000383836	ENSG00000196220	SRGAP3	TRUE	TRUE
chr3	9124894	G	A	ENST00000383836	ENSG00000196220	SRGAP3	TRUE	TRUE
chr3	9124897	C	A	ENST00000383836	ENSG00000196220	SRGAP3	TRUE	TRUE
chr3	9124906	G	A	ENST00000383836	ENSG00000196220	SRGAP3	TRUE	TRUE
chr3	9124918	C	A	ENST00000383836	ENSG00000196220	SRGAP3	TRUE	FALSE
chr3	9124918	C	G	ENST00000383836	ENSG00000196220	SRGAP3	TRUE	FALSE
chr3	9124918	C	T	ENST00000383836	ENSG00000196220	SRGAP3	TRUE	FALSE
chr3	9124919	T	A	ENST00000383836	ENSG00000196220	SRGAP3	TRUE	FALSE
chr3	9124919	T	C	ENST00000383836	ENSG00000196220	SRGAP3	TRUE	FALSE
chr3	9124919	T	G	ENST00000383836	ENSG00000196220	SRGAP3	TRUE	FALSE
chr3	9248883	A	C	ENST00000383836	ENSG00000196220	SRGAP3	TRUE	FALSE
chr3	9248883	A	G	ENST00000383836	ENSG00000196220	SRGAP3	FALSE	FALSE
chr3	9248883	A	T	ENST00000383836	ENSG00000196220	SRGAP3	TRUE	FALSE
chr3	9248884	C	A	ENST00000383836	ENSG00000196220	SRGAP3	TRUE	FALSE
chr3	9248884	C	G	ENST00000383836	ENSG00000196220	SRGAP3	TRUE	FALSE
chr3	9248884	C	T	ENST00000383836	ENSG00000196220	SRGAP3	TRUE	FALSE
chr3	9248885	C	A	ENST00000383836	ENSG00000196220	SRGAP3	TRUE	FALSE
chr3	9248888	T	A	ENST00000383836	ENSG00000196220	SRGAP3	TRUE	FALSE
chr3	9248894	G	A	ENST00000383836	ENSG00000196220	SRGAP3	TRUE	FALSE
chr3	9248900	C	A	ENST00000383836	ENSG00000196220	SRGAP3	TRUE	FALSE
chr3	9248901	A	C	ENST00000383836	ENSG00000196220	SRGAP3	FALSE	FALSE
chr3	9248901	A	T	ENST00000383836	ENSG00000196220	SRGAP3	FALSE	FALSE
chr3	9248906	C	A	ENST00000383836	ENSG00000196220	SRGAP3	FALSE	FALSE
chr3	9248918	C	A	ENST00000383836	ENSG00000196220	SRGAP3	FALSE	FALSE
chr3	9248921	T	A	ENST00000383836	ENSG00000196220	SRGAP3	FALSE	FALSE
chr3	9248927	T	A	ENST00000383836	ENSG00000196220	SRGAP3	FALSE	FALSE
chr3	9248930	T	A	ENST00000383836	ENSG00000196220	SRGAP3	FALSE	FALSE
chr3	9248936	T	A	ENST00000383836	ENSG00000196220	SRGAP3	FALSE	FALSE
chr3	9248942	G	A	ENST00000383836	ENSG00000196220	SRGAP3	FALSE	FALSE
chr3	9248947	G	C	ENST00000383836	ENSG00000196220	SRGAP3	FALSE	FALSE
chr3	9248947	G	T	ENST00000383836	ENSG00000196220	SRGAP3	FALSE	FALSE
chr3	9363128	G	A	ENST00000452837	ENSG00000134077	THUMPD3	FALSE	FALSE
chr3	9363128	G	C	ENST00000452837	ENSG00000134077	THUMPD3	FALSE	FALSE
chr3	9363128	G	T	ENST00000452837	ENSG00000134077	THUMPD3	FALSE	FALSE
chr3	9363129	T	A	ENST00000452837	ENSG00000134077	THUMPD3	FALSE	FALSE
chr3	9363129	T	C	ENST00000452837	ENSG00000134077	THUMPD3	FALSE	FALSE
chr3	9363129	T	G	ENST00000452837	ENSG00000134077	THUMPD3	FALSE	FALSE
chr3	9365014	A	C	ENST00000452837	ENSG00000134077	THUMPD3	TRUE	FALSE
chr3	9365014	A	G	ENST00000452837	ENSG00000134077	THUMPD3	TRUE	FALSE
chr3	9365014	A	T	ENST00000452837	ENSG00000134077	THUMPD3	TRUE	FALSE
chr3	9365015	G	A	ENST00000452837	ENSG00000134077	THUMPD3	TRUE	FALSE
chr3	9365015	G	C	ENST00000452837	ENSG00000134077	THUMPD3	TRUE	FALSE
chr3	9365015	G	T	ENST00000452837	ENSG00000134077	THUMPD3	TRUE	FALSE
chr3	9365074	T	A	ENST00000452837	ENSG00000134077	THUMPD3	FALSE	FALSE
chr3	9365081	G	T	ENST00000452837	ENSG00000134077	THUMPD3	FALSE	FALSE
chr3	9365084	G	T	ENST00000452837	ENSG00000134077	THUMPD3	FALSE	FALSE
chr3	9365096	C	T	ENST00000452837	ENSG00000134077	THUMPD3	FALSE	FALSE
chr3	9365120	G	T	ENST00000452837	ENSG00000134077	THUMPD3	TRUE	FALSE
chr3	9365126	C	T	ENST00000452837	ENSG00000134077	THUMPD3	TRUE	FALSE
chr3	9365129	A	T	ENST00000452837	ENSG00000134077	THUMPD3	TRUE	FALSE
chr3	9365138	C	T	ENST00000452837	ENSG00000134077	THUMPD3	TRUE	FALSE
chr3	9365147	G	T	ENST00000452837	ENSG00000134077	THUMPD3	TRUE	TRUE
chr3	9365159	G	T	ENST00000452837	ENSG00000134077	THUMPD3	TRUE	TRUE
chr3	9365165	G	T	ENST00000452837	ENSG00000134077	THUMPD3	TRUE	TRUE
chr3	9365171	G	T	ENST00000452837	ENSG00000134077	THUMPD3	TRUE	TRUE
chr3	9365189	G	T	ENST00000452837	ENSG00000134077	THUMPD3	TRUE	TRUE
chr3	9365213	G	T	ENST00000452837	ENSG00000134077	THUMPD3	TRUE	TRUE
chr3	9365216	C	T	ENST00000452837	ENSG00000134077	THUMPD3	TRUE	TRUE
chr3	9365231	G	T	ENST00000452837	ENSG00000134077	THUMPD3	TRUE	TRUE
chr3	9365237	A	T	ENST00000452837	ENSG00000134077	THUMPD3	TRUE	TRUE
chr3	9365240	G	T	ENST00000452837	ENSG00000134077	THUMPD3	TRUE	TRUE
chr3	9365243	A	T	ENST00000452837	ENSG00000134077	THUMPD3	TRUE	TRUE
chr3	9365253	C	A	ENST00000452837	ENSG00000134077	THUMPD3	TRUE	TRUE
chr3	9365253	C	G	ENST00000452837	ENSG00000134077	THUMPD3	TRUE	TRUE
chr3	9365256	C	A	ENST00000452837	ENSG00000134077	THUMPD3	TRUE	TRUE
chr3	9365256	C	G	ENST00000452837	ENSG00000134077	THUMPD3	TRUE	TRUE
chr3	9365260	C	A	ENST00000452837	ENSG00000134077	THUMPD3	TRUE	TRUE
chr3	9365261	A	T	ENST00000452837	ENSG00000134077	THUMPD3	TRUE	TRUE
chr3	9365270	A	T	ENST00000452837	ENSG00000134077	THUMPD3	TRUE	TRUE
chr3	9365282	A	T	ENST00000452837	ENSG00000134077	THUMPD3	TRUE	TRUE
chr3	9365290	T	A	ENST00000452837	ENSG00000134077	THUMPD3	TRUE	TRUE
chr3	9365290	T	G	ENST00000452837	ENSG00000134077	THUMPD3	TRUE	TRUE
chr3	9365301	C	A	ENST00000452837	ENSG00000134077	THUMPD3	TRUE	TRUE
chr3	9365301	C	G	ENST00000452837	ENSG00000134077	THUMPD3	TRUE	TRUE
chr3	9365306	G	T	ENST00000452837	ENSG00000134077	THUMPD3	TRUE	TRUE
chr3	9365318	C	T	ENST00000452837	ENSG00000134077	THUMPD3	TRUE	TRUE
chr3	9365321	G	A	ENST00000452837	ENSG00000134077	THUMPD3	TRUE	FALSE
chr3	9365321	G	C	ENST00000452837	ENSG00000134077	THUMPD3	TRUE	FALSE
chr3	9365321	G	T	ENST00000452837	ENSG00000134077	THUMPD3	TRUE	FALSE
chr3	9365322	T	A	ENST00000452837	ENSG00000134077	THUMPD3	TRUE	FALSE
chr3	9365322	T	C	ENST00000452837	ENSG00000134077	THUMPD3	TRUE	FALSE
chr3	9365322	T	G	ENST00000452837	ENSG00000134077	THUMPD3	TRUE	FALSE
chr3	9366906	A	C	ENST00000452837	ENSG00000134077	THUMPD3	TRUE	FALSE
chr3	9366906	A	G	ENST00000452837	ENSG00000134077	THUMPD3	TRUE	FALSE
chr3	9366906	A	T	ENST00000452837	ENSG00000134077	THUMPD3	TRUE	FALSE
chr3	9366907	G	A	ENST00000452837	ENSG00000134077	THUMPD3	TRUE	FALSE
chr3	9366907	G	C	ENST00000452837	ENSG00000134077	THUMPD3	TRUE	FALSE
chr3	9366907	G	T	ENST00000452837	ENSG00000134077	THUMPD3	TRUE	FALSE
chr3	9366916	T	A	ENST00000452837	ENSG00000134077	THUMPD3	TRUE	TRUE
chr3	9366920	A	T	ENST00000452837	ENSG00000134077	THUMPD3
chr3	9366924	C	A	ENST00000452837	ENSG00000134077	THUMPD3	TRUE	TRUE
chr3	9366924	C	G	ENST00000452837	ENSG00000134077	THUMPD3	TRUE	TRUE
chr3	9366936	T	A	ENST00000452837	ENSG00000134077	THUMPD3	TRUE	TRUE
chr3	9366936	T	G	ENST00000452837	ENSG00000134077	THUMPD3	TRUE	TRUE
chr3	9366950	C	T	ENST00000452837	ENSG00000134077	THUMPD3	TRUE	TRUE
chr3	9366953	G	T	ENST00000452837	ENSG00000134077	THUMPD3	TRUE	TRUE
chr3	9366959	C	T	ENST00000452837	ENSG00000134077	THUMPD3	TRUE	TRUE
chr3	9366967	C	A	ENST00000452837	ENSG00000134077	THUMPD3	TRUE	TRUE
chr3	9366967	C	G	ENST00000452837	ENSG00000134077	THUMPD3	TRUE	TRUE
chr3	9366968	C	T	ENST00000452837	ENSG00000134077	THUMPD3	TRUE	TRUE
chr3	9366974	A	T	ENST00000452837	ENSG00000134077	THUMPD3	TRUE	TRUE
chr3	9366977	C	T	ENST00000452837	ENSG00000134077	THUMPD3	TRUE	TRUE
chr3	9366983	A	T	ENST00000452837	ENSG00000134077	THUMPD3	TRUE	TRUE
chr3	9366986	G	A	ENST00000452837	ENSG00000134077	THUMPD3	TRUE	FALSE
chr3	9366986	G	C	ENST00000452837	ENSG00000134077	THUMPD3	TRUE	FALSE
chr3	9366986	G	T	ENST00000452837	ENSG00000134077	THUMPD3	TRUE	FALSE
chr3	9366987	T	A	ENST00000452837	ENSG00000134077	THUMPD3	TRUE	FALSE
chr3	9366987	T	C	ENST00000452837	ENSG00000134077	THUMPD3	TRUE	FALSE
chr3	9366987	T	G	ENST00000452837	ENSG00000134077	THUMPD3	TRUE	FALSE
chr3	9371058	A	C	ENST00000452837	ENSG00000134077	THUMPD3	TRUE	TRUE
chr3	9371058	A	G	ENST00000452837	ENSG00000134077	THUMPD3	TRUE	FALSE
chr3	9371058	A	T	ENST00000452837	ENSG00000134077	THUMPD3	TRUE	TRUE
chr3	9371059	G	A	ENST00000452837	ENSG00000134077	THUMPD3	TRUE	TRUE
chr3	9371059	G	C	ENST00000452837	ENSG00000134077	THUMPD3	TRUE	TRUE
chr3	9371059	G	T	ENST00000452837	ENSG00000134077	THUMPD3	TRUE	TRUE
chr3	9371060	G	T	ENST00000452837	ENSG00000134077	THUMPD3	TRUE	TRUE
chr3	9371063	G	T	ENST00000452837	ENSG00000134077	THUMPD3	TRUE	TRUE
chr3	9371072	A	T	ENST00000452837	ENSG00000134077	THUMPD3	TRUE	TRUE
chr3	9371081	G	T	ENST00000452837	ENSG00000134077	THUMPD3	TRUE	TRUE
chr3	9371088	T	A	ENST00000452837	ENSG00000134077	THUMPD3	TRUE	TRUE
chr3	9371093	G	T	ENST00000452837	ENSG00000134077	THUMPD3	TRUE	TRUE
chr3	9371096	A	T	ENST00000452837	ENSG00000134077	THUMPD3	TRUE	TRUE
chr3	9371106	G	A	ENST00000452837	ENSG00000134077	THUMPD3	TRUE	TRUE
chr3	9371107	G	A	ENST00000452837	ENSG00000134077	THUMPD3	TRUE	TRUE
chr3	9371109	C	A	ENST00000452837	ENSG00000134077	THUMPD3	TRUE	TRUE
chr3	9371109	C	G	ENST00000452837	ENSG00000134077	THUMPD3	TRUE	TRUE
chr3	9371118	T	A	ENST00000452837	ENSG00000134077	THUMPD3	TRUE	TRUE
chr3	9371118	T	G	ENST00000452837	ENSG00000134077	THUMPD3	TRUE	TRUE
chr3	9371120	A	T	ENST00000452837	ENSG00000134077	THUMPD3	TRUE	TRUE
chr3	9371127	G	A	ENST00000452837	ENSG00000134077	THUMPD3	TRUE	TRUE
chr3	9371128	G	A	ENST00000452837	ENSG00000134077	THUMPD3	TRUE	TRUE
chr3	9371129	A	T	ENST00000452837	ENSG00000134077	THUMPD3	TRUE	TRUE
chr3	9371147	A	T	ENST00000452837	ENSG00000134077	THUMPD3
chr3	9371150	A	T	ENST00000452837	ENSG00000134077	THUMPD3	TRUE	TRUE
chr3	9371153	A	T	ENST00000452837	ENSG00000134077	THUMPD3	TRUE	TRUE
chr3	9371156	A	T	ENST00000452837	ENSG00000134077	THUMPD3	TRUE	TRUE
chr3	9371162	A	T	ENST00000452837	ENSG00000134077	THUMPD3	TRUE	TRUE
chr3	9371168	A	T	ENST00000452837	ENSG00000134077	THUMPD3	TRUE	TRUE
chr3	9371171	A	T	ENST00000452837	ENSG00000134077	THUMPD3	TRUE	TRUE
chr3	9371180	C	T	ENST00000452837	ENSG00000134077	THUMPD3	TRUE	TRUE
chr3	9371187	C	A	ENST00000452837	ENSG00000134077	THUMPD3	TRUE	TRUE
chr3	9371187	C	G	ENST00000452837	ENSG00000134077	THUMPD3	TRUE	TRUE
chr3	9371192	A	T	ENST00000452837	ENSG00000134077	THUMPD3	TRUE	TRUE
chr3	9371195	G	T	ENST00000452837	ENSG00000134077	THUMPD3	TRUE	TRUE
chr3	9371198	A	T	ENST00000452837	ENSG00000134077	THUMPD3	TRUE	TRUE
chr3	9371210	G	T	ENST00000452837	ENSG00000134077	THUMPD3	TRUE	TRUE
chr3	9371213	C	T	ENST00000452837	ENSG00000134077	THUMPD3	TRUE	TRUE
chr3	9371216	G	T	ENST00000452837	ENSG00000134077	THUMPD3	TRUE	TRUE
chr3	9371222	A	T	ENST00000452837	ENSG00000134077	THUMPD3	TRUE	TRUE
chr3	9371231	C	T	ENST00000452837	ENSG00000134077	THUMPD3	TRUE	TRUE
chr3	9371234	A	T	ENST00000452837	ENSG00000134077	THUMPD3	TRUE	TRUE
chr3	9371243	A	T	ENST00000452837	ENSG00000134077	THUMPD3
chr3	9371246	A	T	ENST00000452837	ENSG00000134077	THUMPD3	TRUE	TRUE
chr3	9371249	G	T	ENST00000452837	ENSG00000134077	THUMPD3	TRUE	TRUE
chr3	9371268	T	A	ENST00000452837	ENSG00000134077	THUMPD3	TRUE	TRUE
chr3	9371268	T	G	ENST00000452837	ENSG00000134077	THUMPD3	TRUE	TRUE
chr3	9371283	T	A	ENST00000452837	ENSG00000134077	THUMPD3	TRUE	TRUE
chr3	9371283	T	G	ENST00000452837	ENSG00000134077	THUMPD3	TRUE	TRUE
chr3	9371290	T	A	ENST00000452837	ENSG00000134077	THUMPD3	TRUE	TRUE
chr3	9371290	T	G	ENST00000452837	ENSG00000134077	THUMPD3	TRUE	TRUE
chr3	9371293	T	A	ENST00000452837	ENSG00000134077	THUMPD3	TRUE	TRUE
chr3	9371293	T	G	ENST00000452837	ENSG00000134077	THUMPD3	TRUE	TRUE
chr3	9371294	G	T	ENST00000452837	ENSG00000134077	THUMPD3	TRUE	TRUE
chr3	9371309	A	T	ENST00000452837	ENSG00000134077	THUMPD3	TRUE	TRUE
chr3	9371312	G	T	ENST00000452837	ENSG00000134077	THUMPD3	TRUE	TRUE
chr3	9371322	C	A	ENST00000452837	ENSG00000134077	THUMPD3	TRUE	TRUE
chr3	9371322	C	G	ENST00000452837	ENSG00000134077	THUMPD3	TRUE	TRUE
chr3	9371328	T	A	ENST00000452837	ENSG00000134077	THUMPD3	TRUE	TRUE
chr3	9371328	T	G	ENST00000452837	ENSG00000134077	THUMPD3	TRUE	TRUE
chr3	9371343	T	A	ENST00000452837	ENSG00000134077	THUMPD3	TRUE	TRUE
chr3	9371353	C	A	ENST00000452837	ENSG00000134077	THUMPD3	TRUE	TRUE
chr3	9371354	A	T	ENST00000452837	ENSG00000134077	THUMPD3	TRUE	TRUE
chr3	9371360	G	T	ENST00000452837	ENSG00000134077	THUMPD3	TRUE	TRUE
chr3	9371369	G	T	ENST00000452837	ENSG00000134077	THUMPD3	TRUE	TRUE
chr3	9371376	C	A	ENST00000452837	ENSG00000134077	THUMPD3	TRUE	TRUE
chr3	9371376	C	G	ENST00000452837	ENSG00000134077	THUMPD3	TRUE	TRUE
chr3	9371378	A	T	ENST00000452837	ENSG00000134077	THUMPD3	TRUE	TRUE
chr3	9371381	G	T	ENST00000452837	ENSG00000134077	THUMPD3	TRUE	TRUE
chr3	9371384	G	T	ENST00000452837	ENSG00000134077	THUMPD3	TRUE	TRUE
chr3	9371390	G	T	ENST00000452837	ENSG00000134077	THUMPD3	TRUE	TRUE
chr3	9371396	C	T	ENST00000452837	ENSG00000134077	THUMPD3	TRUE	TRUE
chr3	9371405	A	T	ENST00000452837	ENSG00000134077	THUMPD3	TRUE	TRUE
chr3	9371411	A	T	ENST00000452837	ENSG00000134077	THUMPD3	TRUE	TRUE
chr3	9371422	C	A	ENST00000452837	ENSG00000134077	THUMPD3	TRUE	TRUE
chr3	9371432	G	T	ENST00000452837	ENSG00000134077	THUMPD3	TRUE	TRUE
chr3	9371435	G	T	ENST00000452837	ENSG00000134077	THUMPD3	TRUE	TRUE
chr3	9371438	A	T	ENST00000452837	ENSG00000134077	THUMPD3	TRUE	TRUE
chr3	9371446	C	A	ENST00000452837	ENSG00000134077	THUMPD3	TRUE	TRUE
chr3	9371454	C	A	ENST00000452837	ENSG00000134077	THUMPD3	TRUE	TRUE
chr3	9371454	C	G	ENST00000452837	ENSG00000134077	THUMPD3	TRUE	TRUE
chr3	9371459	G	T	ENST00000452837	ENSG00000134077	THUMPD3	TRUE	TRUE
chr3	9371468	A	T	ENST00000452837	ENSG00000134077	THUMPD3	TRUE	TRUE
chr3	9371489	C	T	ENST00000452837	ENSG00000134077	THUMPD3	TRUE	TRUE
chr3	9371497	T	A	ENST00000452837	ENSG00000134077	THUMPD3	TRUE	TRUE
chr3	9371497	T	G	ENST00000452837	ENSG00000134077	THUMPD3	TRUE	TRUE
chr3	9371501	A	T	ENST00000452837	ENSG00000134077	THUMPD3	TRUE	TRUE
chr3	9371505	G	A	ENST00000452837	ENSG00000134077	THUMPD3	TRUE	TRUE
chr3	9371506	G	A	ENST00000452837	ENSG00000134077	THUMPD3	TRUE	TRUE
chr3	9371507	A	T	ENST00000452837	ENSG00000134077	THUMPD3	TRUE	TRUE
chr3	9371534	G	T	ENST00000452837	ENSG00000134077	THUMPD3	TRUE	TRUE
chr3	9371537	G	A	ENST00000452837	ENSG00000134077	THUMPD3	TRUE	FALSE
chr3	9371537	G	C	ENST00000452837	ENSG00000134077	THUMPD3	TRUE	FALSE
chr3	9371537	G	T	ENST00000452837	ENSG00000134077	THUMPD3	TRUE	FALSE
chr3	9371538	T	A	ENST00000452837	ENSG00000134077	THUMPD3	TRUE	FALSE
chr3	9371538	T	C	ENST00000452837	ENSG00000134077	THUMPD3	FALSE	FALSE
chr3	9371538	T	G	ENST00000452837	ENSG00000134077	THUMPD3	TRUE	FALSE
chr3	9374514	A	C	ENST00000452837	ENSG00000134077	THUMPD3	TRUE	FALSE
chr3	9374514	A	G	ENST00000452837	ENSG00000134077	THUMPD3	TRUE	FALSE
chr3	9374514	A	T	ENST00000452837	ENSG00000134077	THUMPD3	TRUE	FALSE
chr3	9374515	G	A	ENST00000452837	ENSG00000134077	THUMPD3	TRUE	FALSE
chr3	9374515	G	C	ENST00000452837	ENSG00000134077	THUMPD3	TRUE	FALSE
chr3	9374515	G	T	ENST00000452837	ENSG00000134077	THUMPD3	TRUE	FALSE
chr3	9374523	T	A	ENST00000452837	ENSG00000134077	THUMPD3	TRUE	TRUE
chr3	9374540	G	T	ENST00000452837	ENSG00000134077	THUMPD3	TRUE	TRUE
chr3	9374562	T	A	ENST00000452837	ENSG00000134077	THUMPD3	TRUE	TRUE
chr3	9374567	G	T	ENST00000452837	ENSG00000134077	THUMPD3	TRUE	TRUE
chr3	9374570	G	T	ENST00000452837	ENSG00000134077	THUMPD3	TRUE	TRUE
chr3	9374582	C	T	ENST00000452837	ENSG00000134077	THUMPD3	TRUE	TRUE
chr3	9374585	A	T	ENST00000452837	ENSG00000134077	THUMPD3	TRUE	TRUE
chr3	9374603	G	T	ENST00000452837	ENSG00000134077	THUMPD3	TRUE	TRUE
chr3	9374618	A	T	ENST00000452837	ENSG00000134077	THUMPD3	TRUE	TRUE
chr3	9374622	C	A	ENST00000452837	ENSG00000134077	THUMPD3	TRUE	TRUE
chr3	9374622	C	G	ENST00000452837	ENSG00000134077	THUMPD3	TRUE	TRUE
chr3	9374635	T	A	ENST00000452837	ENSG00000134077	THUMPD3	TRUE	TRUE
chr3	9374635	T	G	ENST00000452837	ENSG00000134077	THUMPD3	TRUE	TRUE
chr3	9374647	G	A	ENST00000452837	ENSG00000134077	THUMPD3	TRUE	FALSE
chr3	9374647	G	C	ENST00000452837	ENSG00000134077	THUMPD3	TRUE	FALSE
chr3	9374647	G	T	ENST00000452837	ENSG00000134077	THUMPD3	TRUE	FALSE
chr3	9374648	T	A	ENST00000452837	ENSG00000134077	THUMPD3	TRUE	FALSE
chr3	9374648	T	C	ENST00000452837	ENSG00000134077	THUMPD3	FALSE	FALSE
chr3	9374648	T	G	ENST00000452837	ENSG00000134077	THUMPD3	TRUE	FALSE
chr3	9377817	A	C	ENST00000452837	ENSG00000134077	THUMPD3	TRUE	FALSE
chr3	9377817	A	G	ENST00000452837	ENSG00000134077	THUMPD3	TRUE	FALSE
chr3	9377817	A	T	ENST00000452837	ENSG00000134077	THUMPD3	TRUE	FALSE
chr3	9377818	G	A	ENST00000452837	ENSG00000134077	THUMPD3	TRUE	FALSE
chr3	9377818	G	C	ENST00000452837	ENSG00000134077	THUMPD3	TRUE	FALSE
chr3	9377818	G	T	ENST00000452837	ENSG00000134077	THUMPD3	TRUE	FALSE
chr3	9377825	T	A	ENST00000452837	ENSG00000134077	THUMPD3	TRUE	TRUE
chr3	9377840	T	A	ENST00000452837	ENSG00000134077	THUMPD3	TRUE	TRUE
chr3	9377840	T	G	ENST00000452837	ENSG00000134077	THUMPD3	TRUE	TRUE
chr3	9377864	T	A	ENST00000452837	ENSG00000134077	THUMPD3	TRUE	TRUE
chr3	9377865	G	T	ENST00000452837	ENSG00000134077	THUMPD3	TRUE	TRUE
chr3	9377886	G	T	ENST00000452837	ENSG00000134077	THUMPD3	TRUE	TRUE
chr3	9377889	G	A	ENST00000452837	ENSG00000134077	THUMPD3	FALSE	FALSE
chr3	9377889	G	C	ENST00000452837	ENSG00000134077	THUMPD3	FALSE	FALSE
chr3	9377889	G	T	ENST00000452837	ENSG00000134077	THUMPD3	FALSE	FALSE
chr3	9377890	T	A	ENST00000452837	ENSG00000134077	THUMPD3	FALSE	FALSE
chr3	9377890	T	C	ENST00000452837	ENSG00000134077	THUMPD3	FALSE	FALSE
chr3	9377890	T	G	ENST00000452837	ENSG00000134077	THUMPD3	FALSE	FALSE
chr3	9380501	A	C	ENST00000452837	ENSG00000134077	THUMPD3	TRUE	FALSE
chr3	9380501	A	G	ENST00000452837	ENSG00000134077	THUMPD3	TRUE	FALSE
chr3	9380501	A	T	ENST00000452837	ENSG00000134077	THUMPD3	TRUE	FALSE
chr3	9380502	G	A	ENST00000452837	ENSG00000134077	THUMPD3	TRUE	FALSE
chr3	9380502	G	C	ENST00000452837	ENSG00000134077	THUMPD3	TRUE	FALSE
chr3	9380502	G	T	ENST00000452837	ENSG00000134077	THUMPD3	TRUE	FALSE
chr3	9380512	G	T	ENST00000452837	ENSG00000134077	THUMPD3	TRUE	TRUE
chr3	9380516	G	A	ENST00000452837	ENSG00000134077	THUMPD3	TRUE	TRUE
chr3	9380517	G	A	ENST00000452837	ENSG00000134077	THUMPD3	TRUE	TRUE
chr3	9380526	T	A	ENST00000452837	ENSG00000134077	THUMPD3	TRUE	TRUE
chr3	9380566	A	T	ENST00000452837	ENSG00000134077	THUMPD3	TRUE	TRUE
chr3	9380591	T	A	ENST00000452837	ENSG00000134077	THUMPD3	TRUE	TRUE
chr3	9380591	T	G	ENST00000452837	ENSG00000134077	THUMPD3	TRUE	TRUE
chr3	9380594	T	A	ENST00000452837	ENSG00000134077	THUMPD3	TRUE	TRUE
chr3	9380599	A	T	ENST00000452837	ENSG00000134077	THUMPD3	TRUE	TRUE
chr3	9380605	C	T	ENST00000452837	ENSG00000134077	THUMPD3	TRUE	TRUE
chr3	9380611	A	T	ENST00000452837	ENSG00000134077	THUMPD3	TRUE	TRUE
chr3	9380614	G	T	ENST00000452837	ENSG00000134077	THUMPD3	TRUE	TRUE
chr3	9380619	G	A	ENST00000452837	ENSG00000134077	THUMPD3	TRUE	FALSE
chr3	9380619	G	C	ENST00000452837	ENSG00000134077	THUMPD3	TRUE	FALSE
chr3	9380619	G	T	ENST00000452837	ENSG00000134077	THUMPD3	TRUE	FALSE
chr3	9380620	T	A	ENST00000452837	ENSG00000134077	THUMPD3	TRUE	FALSE
chr3	9380620	T	C	ENST00000452837	ENSG00000134077	THUMPD3	TRUE	FALSE
chr3	9380620	T	G	ENST00000452837	ENSG00000134077	THUMPD3	TRUE	FALSE
chr3	9383197	A	C	ENST00000452837	ENSG00000134077	THUMPD3	TRUE	FALSE
chr3	9383197	A	G	ENST00000452837	ENSG00000134077	THUMPD3	TRUE	FALSE
chr3	9383197	A	T	ENST00000452837	ENSG00000134077	THUMPD3	TRUE	FALSE
chr3	9383198	G	A	ENST00000452837	ENSG00000134077	THUMPD3	TRUE	FALSE
chr3	9383198	G	C	ENST00000452837	ENSG00000134077	THUMPD3	TRUE	FALSE
chr3	9383198	G	T	ENST00000452837	ENSG00000134077	THUMPD3	TRUE	FALSE
chr3	9383200	A	T	ENST00000452837	ENSG00000134077	THUMPD3	TRUE	TRUE
chr3	9383210	G	A	ENST00000452837	ENSG00000134077	THUMPD3	TRUE	TRUE
chr3	9383211	G	A	ENST00000452837	ENSG00000134077	THUMPD3	TRUE	TRUE
chr3	9383216	T	A	ENST00000452837	ENSG00000134077	THUMPD3	TRUE	TRUE
chr3	9383233	C	T	ENST00000452837	ENSG00000134077	THUMPD3	TRUE	TRUE
chr3	9383237	G	A	ENST00000452837	ENSG00000134077	THUMPD3	TRUE	TRUE
chr3	9383238	G	A	ENST00000452837	ENSG00000134077	THUMPD3	TRUE	TRUE
chr3	9383247	C	A	ENST00000452837	ENSG00000134077	THUMPD3	TRUE	TRUE
chr3	9383258	T	A	ENST00000452837	ENSG00000134077	THUMPD3	TRUE	TRUE
chr3	9383260	A	T	ENST00000452837	ENSG00000134077	THUMPD3	TRUE	TRUE
chr3	9383294	T	A	ENST00000452837	ENSG00000134077	THUMPD3	TRUE	TRUE
chr3	9383302	G	T	ENST00000452837	ENSG00000134077	THUMPD3	TRUE	TRUE
chr3	9383305	A	T	ENST00000452837	ENSG00000134077	THUMPD3	TRUE	TRUE
chr3	9383310	G	A	ENST00000452837	ENSG00000134077	THUMPD3	TRUE	TRUE
chr3	9383310	G	C	ENST00000452837	ENSG00000134077	THUMPD3	TRUE	TRUE
chr3	9383310	G	T	ENST00000452837	ENSG00000134077	THUMPD3	TRUE	TRUE
chr3	9383311	T	A	ENST00000452837	ENSG00000134077	THUMPD3	TRUE	TRUE
chr3	9383311	T	C	ENST00000452837	ENSG00000134077	THUMPD3	TRUE	FALSE
chr3	9383311	T	G	ENST00000452837	ENSG00000134077	THUMPD3	TRUE	TRUE
chr3	9384210	A	C	ENST00000452837	ENSG00000134077	THUMPD3	TRUE	FALSE
chr3	9384210	A	G	ENST00000452837	ENSG00000134077	THUMPD3	TRUE	FALSE
chr3	9384210	A	T	ENST00000452837	ENSG00000134077	THUMPD3	TRUE	FALSE
chr3	9384211	G	A	ENST00000452837	ENSG00000134077	THUMPD3	TRUE	FALSE
chr3	9384211	G	C	ENST00000452837	ENSG00000134077	THUMPD3	TRUE	FALSE
chr3	9384211	G	T	ENST00000452837	ENSG00000134077	THUMPD3	TRUE	FALSE
chr3	9384216	G	T	ENST00000452837	ENSG00000134077	THUMPD3	TRUE	TRUE
chr3	9384222	A	T	ENST00000452837	ENSG00000134077	THUMPD3	TRUE	TRUE
chr3	9384225	A	T	ENST00000452837	ENSG00000134077	THUMPD3	TRUE	TRUE
chr3	9384228	A	T	ENST00000452837	ENSG00000134077	THUMPD3	TRUE	TRUE
chr3	9384235	G	A	ENST00000452837	ENSG00000134077	THUMPD3	TRUE	TRUE
chr3	9384236	G	A	ENST00000452837	ENSG00000134077	THUMPD3	TRUE	TRUE
chr3	9384245	T	A	ENST00000452837	ENSG00000134077	THUMPD3	TRUE	TRUE
chr3	9384245	T	G	ENST00000452837	ENSG00000134077	THUMPD3	TRUE	TRUE
chr3	9384254	C	A	ENST00000452837	ENSG00000134077	THUMPD3	TRUE	TRUE
chr3	9384261	G	T	ENST00000452837	ENSG00000134077	THUMPD3	TRUE	TRUE
chr3	9384278	C	A	ENST00000452837	ENSG00000134077	THUMPD3	TRUE	TRUE
chr3	9384294	C	T	ENST00000452837	ENSG00000134077	THUMPD3	FALSE	FALSE
chr3	9384312	C	T	ENST00000452837	ENSG00000134077	THUMPD3	FALSE	FALSE
chr3	9384321	A	T	ENST00000452837	ENSG00000134077	THUMPD3	FALSE	FALSE
chr3	9384326	C	A	ENST00000452837	ENSG00000134077	THUMPD3	FALSE	FALSE
chr3	9384333	A	T	ENST00000452837	ENSG00000134077	THUMPD3	FALSE	FALSE
chr3	9384336	G	A	ENST00000452837	ENSG00000134077	THUMPD3	TRUE	FALSE
chr3	9384336	G	C	ENST00000452837	ENSG00000134077	THUMPD3	TRUE	FALSE
chr3	9384336	G	T	ENST00000452837	ENSG00000134077	THUMPD3	TRUE	FALSE
chr3	9384337	T	A	ENST00000452837	ENSG00000134077	THUMPD3	TRUE	FALSE
chr3	9384337	T	C	ENST00000452837	ENSG00000134077	THUMPD3	TRUE	FALSE
chr3	9384337	T	G	ENST00000452837	ENSG00000134077	THUMPD3	TRUE	FALSE
chr3	9384522	A	C	ENST00000452837	ENSG00000134077	THUMPD3	TRUE	TRUE
chr3	9384522	A	G	ENST00000452837	ENSG00000134077	THUMPD3	TRUE	TRUE
chr3	9384522	A	T	ENST00000452837	ENSG00000134077	THUMPD3	TRUE	TRUE
chr3	9384523	G	A	ENST00000452837	ENSG00000134077	THUMPD3	TRUE	TRUE
chr3	9384523	G	C	ENST00000452837	ENSG00000134077	THUMPD3	TRUE	TRUE
chr3	9384523	G	T	ENST00000452837	ENSG00000134077	THUMPD3	TRUE	TRUE
chr3	9384528	T	A	ENST00000452837	ENSG00000134077	THUMPD3	FALSE	FALSE
chr3	9384528	T	G	ENST00000452837	ENSG00000134077	THUMPD3	FALSE	FALSE
chr3	9384533	G	T	ENST00000452837	ENSG00000134077	THUMPD3	FALSE	FALSE
chr3	9384539	C	T	ENST00000452837	ENSG00000134077	THUMPD3	FALSE	FALSE
chr3	9384549	G	A	ENST00000452837	ENSG00000134077	THUMPD3	FALSE	FALSE
chr3	9384550	G	A	ENST00000452837	ENSG00000134077	THUMPD3	FALSE	FALSE
chr3	9384551	C	T	ENST00000452837	ENSG00000134077	THUMPD3	FALSE	FALSE
chr3	9384554	A	T	ENST00000452837	ENSG00000134077	THUMPD3	FALSE	FALSE
chr3	9384570	G	A	ENST00000452837	ENSG00000134077	THUMPD3	FALSE	FALSE
chr3	9384571	G	A	ENST00000452837	ENSG00000134077	THUMPD3	FALSE	FALSE
chr3	9384604	C	A	ENST00000452837	ENSG00000134077	THUMPD3	FALSE	FALSE
chr3	9384604	C	G	ENST00000452837	ENSG00000134077	THUMPD3	FALSE	FALSE
chr3	9384623	C	T	ENST00000452837	ENSG00000134077	THUMPD3	FALSE	FALSE
chr3	9384642	C	A	ENST00000452837	ENSG00000134077	THUMPD3	FALSE	FALSE
chr3	9384642	C	G	ENST00000452837	ENSG00000134077	THUMPD3	FALSE	FALSE
chr3	9384644	G	T	ENST00000452837	ENSG00000134077	THUMPD3	FALSE	FALSE
chr3	9384647	C	T	ENST00000452837	ENSG00000134077	THUMPD3	FALSE	FALSE
chr3	9384653	G	T	ENST00000452837	ENSG00000134077	THUMPD3	FALSE	FALSE
chr3	9384656	G	T	ENST00000452837	ENSG00000134077	THUMPD3	FALSE	FALSE
chr3	9384659	A	T	ENST00000452837	ENSG00000134077	THUMPD3	FALSE	FALSE
chr3	9384662	G	T	ENST00000452837	ENSG00000134077	THUMPD3	FALSE	FALSE
chr3	9384672	G	A	ENST00000452837	ENSG00000134077	THUMPD3	FALSE	FALSE
chr3	9384673	G	A	ENST00000452837	ENSG00000134077	THUMPD3	FALSE	FALSE
chr3	9384674	C	T	ENST00000452837	ENSG00000134077	THUMPD3	FALSE	FALSE
chr3	9384679	C	A	ENST00000452837	ENSG00000134077	THUMPD3	FALSE	FALSE
chr3	9384680	A	T	ENST00000452837	ENSG00000134077	THUMPD3	FALSE	FALSE
chr3	9384683	G	T	ENST00000452837	ENSG00000134077	THUMPD3	FALSE	FALSE
chr3	9397978	G	A	ENST00000402198	ENSG00000168137	SETD5	TRUE	FALSE
chr3	9397978	G	C	ENST00000402198	ENSG00000168137	SETD5	TRUE	FALSE
chr3	9397978	G	T	ENST00000402198	ENSG00000168137	SETD5	TRUE	FALSE
chr3	9397979	T	A	ENST00000402198	ENSG00000168137	SETD5	TRUE	FALSE
chr3	9397979	T	C	ENST00000402198	ENSG00000168137	SETD5	FALSE	FALSE
chr3	9397979	T	G	ENST00000402198	ENSG00000168137	SETD5	TRUE	FALSE
chr3	9424465	A	C	ENST00000402198	ENSG00000168137	SETD5	TRUE	FALSE
chr3	9424465	A	G	ENST00000402198	ENSG00000168137	SETD5	TRUE	FALSE
chr3	9424465	A	T	ENST00000402198	ENSG00000168137	SETD5	TRUE	FALSE
chr3	9424466	G	A	ENST00000402198	ENSG00000168137	SETD5	TRUE	FALSE
chr3	9424466	G	C	ENST00000402198	ENSG00000168137	SETD5	TRUE	FALSE
chr3	9424466	G	T	ENST00000402198	ENSG00000168137	SETD5	TRUE	FALSE
chr3	9424527	G	A	ENST00000402198	ENSG00000168137	SETD5	TRUE	FALSE
chr3	9424527	G	C	ENST00000402198	ENSG00000168137	SETD5	TRUE	FALSE
chr3	9424527	G	T	ENST00000402198	ENSG00000168137	SETD5	TRUE	FALSE
chr3	9424528	T	A	ENST00000402198	ENSG00000168137	SETD5	TRUE	FALSE
chr3	9424528	T	C	ENST00000402198	ENSG00000168137	SETD5	TRUE	FALSE
chr3	9424528	T	G	ENST00000402198	ENSG00000168137	SETD5	TRUE	FALSE
chr3	9428821	A	C	ENST00000402198	ENSG00000168137	SETD5	TRUE	FALSE
chr3	9428821	A	G	ENST00000402198	ENSG00000168137	SETD5	TRUE	FALSE
chr3	9428821	A	T	ENST00000402198	ENSG00000168137	SETD5	TRUE	FALSE
chr3	9428822	G	A	ENST00000402198	ENSG00000168137	SETD5	TRUE	FALSE
chr3	9428822	G	C	ENST00000402198	ENSG00000168137	SETD5	TRUE	FALSE
chr3	9428822	G	T	ENST00000402198	ENSG00000168137	SETD5	TRUE	FALSE
chr3	9428960	G	T	ENST00000402198	ENSG00000168137	SETD5	FALSE	FALSE
chr3	9428973	C	A	ENST00000402198	ENSG00000168137	SETD5	FALSE	FALSE
chr3	9428973	C	G	ENST00000402198	ENSG00000168137	SETD5	FALSE	FALSE
chr3	9428986	C	A	ENST00000402198	ENSG00000168137	SETD5	FALSE	FALSE
chr3	9428986	C	G	ENST00000402198	ENSG00000168137	SETD5	FALSE	FALSE
chr3	9428988	C	A	ENST00000402198	ENSG00000168137	SETD5	FALSE	FALSE
chr3	9428988	C	G	ENST00000402198	ENSG00000168137	SETD5	FALSE	FALSE
chr3	9429002	G	T	ENST00000402198	ENSG00000168137	SETD5	TRUE	FALSE
chr3	9429006	C	A	ENST00000402198	ENSG00000168137	SETD5	TRUE	FALSE
chr3	9429006	C	G	ENST00000402198	ENSG00000168137	SETD5	TRUE	FALSE
chr3	9429010	G	A	ENST00000402198	ENSG00000168137	SETD5	TRUE	FALSE
chr3	9429010	G	C	ENST00000402198	ENSG00000168137	SETD5	TRUE	FALSE
chr3	9429010	G	T	ENST00000402198	ENSG00000168137	SETD5	TRUE	FALSE
chr3	9429011	T	A	ENST00000402198	ENSG00000168137	SETD5	TRUE	FALSE
chr3	9429011	T	C	ENST00000402198	ENSG00000168137	SETD5	TRUE	FALSE
chr3	9429011	T	G	ENST00000402198	ENSG00000168137	SETD5	TRUE	FALSE
chr3	9433843	A	C	ENST00000402198	ENSG00000168137	SETD5	TRUE	FALSE
chr3	9433843	A	G	ENST00000402198	ENSG00000168137	SETD5	TRUE	FALSE
chr3	9433843	A	T	ENST00000402198	ENSG00000168137	SETD5	TRUE	FALSE
chr3	9433844	G	A	ENST00000402198	ENSG00000168137	SETD5	TRUE	FALSE
chr3	9433844	G	C	ENST00000402198	ENSG00000168137	SETD5	TRUE	FALSE
chr3	9433844	G	T	ENST00000402198	ENSG00000168137	SETD5	TRUE	FALSE
chr3	9433849	G	T	ENST00000402198	ENSG00000168137	SETD5	TRUE	TRUE
chr3	9433858	G	T	ENST00000402198	ENSG00000168137	SETD5	TRUE	TRUE
chr3	9433879	G	T	ENST00000402198	ENSG00000168137	SETD5	TRUE	TRUE
chr3	9433882	A	T	ENST00000402198	ENSG00000168137	SETD5	TRUE	TRUE
chr3	9433893	T	A	ENST00000402198	ENSG00000168137	SETD5	TRUE	TRUE
chr3	9433893	T	G	ENST00000402198	ENSG00000168137	SETD5	TRUE	TRUE
chr3	9433908	T	A	ENST00000402198	ENSG00000168137	SETD5	TRUE	TRUE
chr3	9433908	T	G	ENST00000402198	ENSG00000168137	SETD5	TRUE	TRUE
chr3	9433918	C	T	ENST00000402198	ENSG00000168137	SETD5	TRUE	TRUE
chr3	9433932	T	A	ENST00000402198	ENSG00000168137	SETD5	TRUE	TRUE
chr3	9433933	C	T	ENST00000402198	ENSG00000168137	SETD5	TRUE	TRUE
chr3	9433936	G	T	ENST00000402198	ENSG00000168137	SETD5	TRUE	TRUE
chr3	9433947	T	A	ENST00000402198	ENSG00000168137	SETD5	TRUE	TRUE
chr3	9433947	T	G	ENST00000402198	ENSG00000168137	SETD5	TRUE	TRUE
chr3	9433951	G	A	ENST00000402198	ENSG00000168137	SETD5	TRUE	FALSE
chr3	9433951	G	C	ENST00000402198	ENSG00000168137	SETD5	TRUE	FALSE
chr3	9433951	G	T	ENST00000402198	ENSG00000168137	SETD5	TRUE	FALSE
chr3	9433952	T	A	ENST00000402198	ENSG00000168137	SETD5	TRUE	FALSE
chr3	9433952	T	C	ENST00000402198	ENSG00000168137	SETD5	TRUE	FALSE
chr3	9433952	T	G	ENST00000402198	ENSG00000168137	SETD5	TRUE	FALSE
chr3	9434332	A	C	ENST00000402198	ENSG00000168137	SETD5	FALSE	FALSE
chr3	9434332	A	G	ENST00000402198	ENSG00000168137	SETD5	FALSE	FALSE
chr3	9434332	A	T	ENST00000402198	ENSG00000168137	SETD5	FALSE	FALSE
chr3	9434333	G	A	ENST00000402198	ENSG00000168137	SETD5	FALSE	FALSE
chr3	9434333	G	C	ENST00000402198	ENSG00000168137	SETD5	FALSE	FALSE
chr3	9434333	G	T	ENST00000402198	ENSG00000168137	SETD5	FALSE	FALSE
chr3	9434371	C	A	ENST00000402198	ENSG00000168137	SETD5	TRUE	TRUE
chr3	9434379	G	T	ENST00000402198	ENSG00000168137	SETD5	TRUE	TRUE
chr3	9434382	G	T	ENST00000402198	ENSG00000168137	SETD5	TRUE	TRUE
chr3	9434390	T	A	ENST00000402198	ENSG00000168137	SETD5	TRUE	TRUE
chr3	9434391	G	T	ENST00000402198	ENSG00000168137	SETD5	TRUE	TRUE
chr3	9434409	G	T	ENST00000402198	ENSG00000168137	SETD5	TRUE	TRUE
chr3	9434412	G	T	ENST00000402198	ENSG00000168137	SETD5	TRUE	TRUE
chr3	9434415	G	T	ENST00000402198	ENSG00000168137	SETD5	TRUE	TRUE
chr3	9434431	G	A	ENST00000402198	ENSG00000168137	SETD5	TRUE	TRUE
chr3	9434432	G	A	ENST00000402198	ENSG00000168137	SETD5	TRUE	TRUE
chr3	9434435	T	A	ENST00000402198	ENSG00000168137	SETD5	TRUE	TRUE
chr3	9434441	T	A	ENST00000402198	ENSG00000168137	SETD5	TRUE	TRUE
chr3	9434451	C	T	ENST00000402198	ENSG00000168137	SETD5	TRUE	TRUE
chr3	9434474	T	A	ENST00000402198	ENSG00000168137	SETD5	TRUE	TRUE
chr3	9434478	A	T	ENST00000402198	ENSG00000168137	SETD5	TRUE	TRUE
chr3	9434483	C	A	ENST00000402198	ENSG00000168137	SETD5	TRUE	TRUE
chr3	9434486	G	A	ENST00000402198	ENSG00000168137	SETD5	TRUE	FALSE
chr3	9434486	G	C	ENST00000402198	ENSG00000168137	SETD5	TRUE	FALSE
chr3	9434486	G	T	ENST00000402198	ENSG00000168137	SETD5	TRUE	FALSE
chr3	9434487	T	A	ENST00000402198	ENSG00000168137	SETD5	TRUE	FALSE
chr3	9434487	T	C	ENST00000402198	ENSG00000168137	SETD5	FALSE	FALSE
chr3	9434487	T	G	ENST00000402198	ENSG00000168137	SETD5	TRUE	FALSE
chr3	9434822	A	C	ENST00000402198	ENSG00000168137	SETD5	TRUE	FALSE
chr3	9434822	A	G	ENST00000402198	ENSG00000168137	SETD5	TRUE	FALSE
chr3	9434822	A	T	ENST00000402198	ENSG00000168137	SETD5	TRUE	FALSE
chr3	9434823	G	A	ENST00000402198	ENSG00000168137	SETD5	TRUE	FALSE
chr3	9434823	G	C	ENST00000402198	ENSG00000168137	SETD5	TRUE	FALSE
chr3	9434823	G	T	ENST00000402198	ENSG00000168137	SETD5	TRUE	FALSE
chr3	9434825	G	T	ENST00000402198	ENSG00000168137	SETD5	TRUE	TRUE
chr3	9434840	A	T	ENST00000402198	ENSG00000168137	SETD5	TRUE	TRUE
chr3	9434849	A	T	ENST00000402198	ENSG00000168137	SETD5	TRUE	TRUE
chr3	9434864	A	T	ENST00000402198	ENSG00000168137	SETD5	TRUE	TRUE
chr3	9434867	C	T	ENST00000402198	ENSG00000168137	SETD5	TRUE	TRUE
chr3	9434880	C	A	ENST00000402198	ENSG00000168137	SETD5	TRUE	TRUE
chr3	9434880	C	G	ENST00000402198	ENSG00000168137	SETD5	TRUE	TRUE
chr3	9434883	G	A	ENST00000402198	ENSG00000168137	SETD5	TRUE	FALSE
chr3	9434883	G	C	ENST00000402198	ENSG00000168137	SETD5	TRUE	FALSE
chr3	9434883	G	T	ENST00000402198	ENSG00000168137	SETD5	TRUE	FALSE
chr3	9434884	T	A	ENST00000402198	ENSG00000168137	SETD5	TRUE	FALSE
chr3	9434884	T	C	ENST00000402198	ENSG00000168137	SETD5	TRUE	FALSE
chr3	9434884	T	G	ENST00000402198	ENSG00000168137	SETD5	TRUE	FALSE
chr3	9435726	A	C	ENST00000402198	ENSG00000168137	SETD5	TRUE	TRUE
chr3	9435726	A	G	ENST00000402198	ENSG00000168137	SETD5	TRUE	TRUE
chr3	9435726	A	T	ENST00000402198	ENSG00000168137	SETD5	TRUE	TRUE
chr3	9435727	G	A	ENST00000402198	ENSG00000168137	SETD5	TRUE	TRUE
chr3	9435727	G	C	ENST00000402198	ENSG00000168137	SETD5	TRUE	FALSE
chr3	9435727	G	T	ENST00000402198	ENSG00000168137	SETD5	TRUE	TRUE
chr3	9435748	G	T	ENST00000402198	ENSG00000168137	SETD5	TRUE	TRUE
chr3	9435755	G	A	ENST00000402198	ENSG00000168137	SETD5	TRUE	TRUE
chr3	9435756	G	A	ENST00000402198	ENSG00000168137	SETD5	TRUE	TRUE
chr3	9435760	G	T	ENST00000402198	ENSG00000168137	SETD5	TRUE	TRUE
chr3	9435763	G	T	ENST00000402198	ENSG00000168137	SETD5	TRUE	TRUE
chr3	9435785	T	A	ENST00000402198	ENSG00000168137	SETD5	TRUE	TRUE
chr3	9435789	T	A	ENST00000402198	ENSG00000168137	SETD5	TRUE	TRUE
chr3	9435789	T	G	ENST00000402198	ENSG00000168137	SETD5	TRUE	TRUE
chr3	9435799	C	T	ENST00000402198	ENSG00000168137	SETD5	TRUE	TRUE
chr3	9435824	T	A	ENST00000402198	ENSG00000168137	SETD5	TRUE	TRUE
chr3	9435824	T	G	ENST00000402198	ENSG00000168137	SETD5	TRUE	TRUE
chr3	9435832	A	T	ENST00000402198	ENSG00000168137	SETD5	TRUE	TRUE
chr3	9435835	A	T	ENST00000402198	ENSG00000168137	SETD5	TRUE	TRUE
chr3	9435841	A	T	ENST00000402198	ENSG00000168137	SETD5	TRUE	TRUE
chr3	9435847	A	T	ENST00000402198	ENSG00000168137	SETD5	TRUE	TRUE
chr3	9435850	A	T	ENST00000402198	ENSG00000168137	SETD5	TRUE	TRUE
chr3	9435856	A	T	ENST00000402198	ENSG00000168137	SETD5	TRUE	TRUE
chr3	9435859	A	T	ENST00000402198	ENSG00000168137	SETD5	TRUE	TRUE
chr3	9435868	G	T	ENST00000402198	ENSG00000168137	SETD5	TRUE	TRUE
chr3	9435871	A	T	ENST00000402198	ENSG00000168137	SETD5	TRUE	TRUE
chr3	9435889	A	T	ENST00000402198	ENSG00000168137	SETD5	TRUE	TRUE
chr3	9435895	A	T	ENST00000402198	ENSG00000168137	SETD5	TRUE	TRUE
chr3	9435898	A	T	ENST00000402198	ENSG00000168137	SETD5	TRUE	TRUE
chr3	9435904	A	T	ENST00000402198	ENSG00000168137	SETD5	TRUE	TRUE
chr3	9435907	G	A	ENST00000402198	ENSG00000168137	SETD5	TRUE	TRUE
chr3	9435907	G	C	ENST00000402198	ENSG00000168137	SETD5	TRUE	TRUE
chr3	9435907	G	T	ENST00000402198	ENSG00000168137	SETD5	TRUE	TRUE
chr3	9435908	T	A	ENST00000402198	ENSG00000168137	SETD5	TRUE	TRUE
chr3	9435908	T	C	ENST00000402198	ENSG00000168137	SETD5	TRUE	FALSE
chr3	9435908	T	G	ENST00000402198	ENSG00000168137	SETD5	TRUE	TRUE
chr3	9440454	A	C	ENST00000402198	ENSG00000168137	SETD5	TRUE	FALSE
chr3	9440454	A	G	ENST00000402198	ENSG00000168137	SETD5	TRUE	FALSE
chr3	9440454	A	T	ENST00000402198	ENSG00000168137	SETD5	TRUE	FALSE
chr3	9440455	G	A	ENST00000402198	ENSG00000168137	SETD5	TRUE	FALSE
chr3	9440455	G	C	ENST00000402198	ENSG00000168137	SETD5	TRUE	FALSE
chr3	9440455	G	T	ENST00000402198	ENSG00000168137	SETD5	TRUE	FALSE
chr3	9440468	G	T	ENST00000402198	ENSG00000168137	SETD5	TRUE	TRUE
chr3	9440474	C	T	ENST00000402198	ENSG00000168137	SETD5	TRUE	TRUE
chr3	9440481	T	A	ENST00000402198	ENSG00000168137	SETD5	TRUE	TRUE
chr3	9440481	T	G	ENST00000402198	ENSG00000168137	SETD5	TRUE	TRUE
chr3	9440486	G	T	ENST00000402198	ENSG00000168137	SETD5	TRUE	TRUE
chr3	9440498	G	T	ENST00000402198	ENSG00000168137	SETD5	TRUE	TRUE
chr3	9440505	G	A	ENST00000402198	ENSG00000168137	SETD5	TRUE	TRUE
chr3	9440506	G	A	ENST00000402198	ENSG00000168137	SETD5	TRUE	TRUE
chr3	9440507	G	T	ENST00000402198	ENSG00000168137	SETD5	TRUE	TRUE
chr3	9440519	A	T	ENST00000402198	ENSG00000168137	SETD5	TRUE	TRUE
chr3	9440526	G	A	ENST00000402198	ENSG00000168137	SETD5	TRUE	TRUE
chr3	9440527	G	A	ENST00000402198	ENSG00000168137	SETD5	TRUE	TRUE
chr3	9440534	C	T	ENST00000402198	ENSG00000168137	SETD5	TRUE	TRUE
chr3	9440539	T	A	ENST00000402198	ENSG00000168137	SETD5	TRUE	TRUE
chr3	9440539	T	G	ENST00000402198	ENSG00000168137	SETD5	TRUE	TRUE
chr3	9440540	G	T	ENST00000402198	ENSG00000168137	SETD5	TRUE	TRUE
chr3	9440543	G	T	ENST00000402198	ENSG00000168137	SETD5	TRUE	TRUE
chr3	9440558	C	T	ENST00000402198	ENSG00000168137	SETD5	TRUE	TRUE
chr3	9440563	C	A	ENST00000402198	ENSG00000168137	SETD5	TRUE	TRUE
chr3	9440563	C	G	ENST00000402198	ENSG00000168137	SETD5	TRUE	TRUE
chr3	9440576	C	T	ENST00000402198	ENSG00000168137	SETD5	TRUE	TRUE
chr3	9440588	G	T	ENST00000402198	ENSG00000168137	SETD5	TRUE	TRUE
chr3	9440591	C	T	ENST00000402198	ENSG00000168137	SETD5	TRUE	TRUE
chr3	9440609	A	T	ENST00000402198	ENSG00000168137	SETD5	TRUE	TRUE
chr3	9440612	G	T	ENST00000402198	ENSG00000168137	SETD5	TRUE	TRUE
chr3	9440624	A	T	ENST00000402198	ENSG00000168137	SETD5	TRUE	TRUE
chr3	9440637	T	A	ENST00000402198	ENSG00000168137	SETD5	TRUE	TRUE
chr3	9440637	T	G	ENST00000402198	ENSG00000168137	SETD5	TRUE	TRUE
chr3	9440651	A	T	ENST00000402198	ENSG00000168137	SETD5	TRUE	TRUE
chr3	9440657	G	T	ENST00000402198	ENSG00000168137	SETD5	TRUE	TRUE
chr3	9440661	T	A	ENST00000402198	ENSG00000168137	SETD5	TRUE	TRUE
chr3	9440668	T	A	ENST00000402198	ENSG00000168137	SETD5	TRUE	TRUE
chr3	9440690	C	T	ENST00000402198	ENSG00000168137	SETD5	TRUE	TRUE
chr3	9440696	C	T	ENST00000402198	ENSG00000168137	SETD5	TRUE	TRUE
chr3	9440699	G	A	ENST00000402198	ENSG00000168137	SETD5	TRUE	FALSE
chr3	9440699	G	C	ENST00000402198	ENSG00000168137	SETD5	TRUE	FALSE
chr3	9440699	G	T	ENST00000402198	ENSG00000168137	SETD5	TRUE	FALSE
chr3	9440700	T	A	ENST00000402198	ENSG00000168137	SETD5	TRUE	FALSE
chr3	9440700	T	C	ENST00000402198	ENSG00000168137	SETD5	TRUE	FALSE
chr3	9440700	T	G	ENST00000402198	ENSG00000168137	SETD5	TRUE	FALSE
chr3	9441591	A	C	ENST00000402198	ENSG00000168137	SETD5	TRUE	FALSE
chr3	9441591	A	G	ENST00000402198	ENSG00000168137	SETD5	TRUE	FALSE
chr3	9441591	A	T	ENST00000402198	ENSG00000168137	SETD5	TRUE	FALSE
chr3	9441592	G	A	ENST00000402198	ENSG00000168137	SETD5	TRUE	FALSE
chr3	9441592	G	C	ENST00000402198	ENSG00000168137	SETD5	TRUE	FALSE
chr3	9441592	G	T	ENST00000402198	ENSG00000168137	SETD5	TRUE	FALSE
chr3	9441594	T	A	ENST00000402198	ENSG00000168137	SETD5	TRUE	TRUE
chr3	9441594	T	G	ENST00000402198	ENSG00000168137	SETD5	TRUE	TRUE
chr3	9441596	C	T	ENST00000402198	ENSG00000168137	SETD5	TRUE	TRUE
chr3	9441602	G	T	ENST00000402198	ENSG00000168137	SETD5	TRUE	TRUE
chr3	9441605	A	T	ENST00000402198	ENSG00000168137	SETD5	TRUE	TRUE
chr3	9441620	C	T	ENST00000402198	ENSG00000168137	SETD5	TRUE	TRUE
chr3	9441623	A	T	ENST00000402198	ENSG00000168137	SETD5	TRUE	TRUE
chr3	9441632	A	T	ENST00000402198	ENSG00000168137	SETD5	TRUE	TRUE
chr3	9441650	A	T	ENST00000402198	ENSG00000168137	SETD5	TRUE	TRUE
chr3	9441657	T	A	ENST00000402198	ENSG00000168137	SETD5	TRUE	TRUE
chr3	9441663	T	A	ENST00000402198	ENSG00000168137	SETD5	TRUE	TRUE
chr3	9441680	G	T	ENST00000402198	ENSG00000168137	SETD5	TRUE	TRUE
chr3	9441685	T	A	ENST00000402198	ENSG00000168137	SETD5	TRUE	TRUE
chr3	9441685	T	G	ENST00000402198	ENSG00000168137	SETD5	TRUE	TRUE
chr3	9441692	A	T	ENST00000402198	ENSG00000168137	SETD5	TRUE	TRUE
chr3	9441702	T	A	ENST00000402198	ENSG00000168137	SETD5	TRUE	TRUE
chr3	9441702	T	G	ENST00000402198	ENSG00000168137	SETD5	TRUE	TRUE
chr3	9441704	C	T	ENST00000402198	ENSG00000168137	SETD5	TRUE	TRUE
chr3	9441707	C	T	ENST00000402198	ENSG00000168137	SETD5	TRUE	TRUE
chr3	9441710	C	T	ENST00000402198	ENSG00000168137	SETD5	TRUE	TRUE
chr3	9441716	G	T	ENST00000402198	ENSG00000168137	SETD5	TRUE	TRUE
chr3	9441737	A	T	ENST00000402198	ENSG00000168137	SETD5	TRUE	TRUE
chr3	9441740	A	T	ENST00000402198	ENSG00000168137	SETD5	TRUE	TRUE
chr3	9441742	G	A	ENST00000402198	ENSG00000168137	SETD5	TRUE	FALSE
chr3	9441742	G	C	ENST00000402198	ENSG00000168137	SETD5	TRUE	FALSE
chr3	9441742	G	T	ENST00000402198	ENSG00000168137	SETD5	TRUE	FALSE
chr3	9441743	T	A	ENST00000402198	ENSG00000168137	SETD5	TRUE	FALSE
chr3	9441743	T	C	ENST00000402198	ENSG00000168137	SETD5	TRUE	FALSE
chr3	9441743	T	G	ENST00000402198	ENSG00000168137	SETD5	TRUE	FALSE
chr3	9442126	A	C	ENST00000402198	ENSG00000168137	SETD5	TRUE	FALSE
chr3	9442126	A	G	ENST00000402198	ENSG00000168137	SETD5	TRUE	FALSE
chr3	9442126	A	T	ENST00000402198	ENSG00000168137	SETD5	TRUE	FALSE
chr3	9442127	G	A	ENST00000402198	ENSG00000168137	SETD5	TRUE	FALSE
chr3	9442127	G	C	ENST00000402198	ENSG00000168137	SETD5	TRUE	FALSE
chr3	9442127	G	T	ENST00000402198	ENSG00000168137	SETD5	TRUE	FALSE
chr3	9442134	C	A	ENST00000402198	ENSG00000168137	SETD5
chr3	9442134	C	G	ENST00000402198	ENSG00000168137	SETD5
chr3	9442152	C	A	ENST00000402198	ENSG00000168137	SETD5
chr3	9442152	C	G	ENST00000402198	ENSG00000168137	SETD5
chr3	9442154	C	A	ENST00000402198	ENSG00000168137	SETD5
chr3	9442154	C	G	ENST00000402198	ENSG00000168137	SETD5
chr3	9442156	A	T	ENST00000402198	ENSG00000168137	SETD5
chr3	9442171	G	T	ENST00000402198	ENSG00000168137	SETD5
chr3	9442179	T	A	ENST00000402198	ENSG00000168137	SETD5
chr3	9442219	A	T	ENST00000402198	ENSG00000168137	SETD5	TRUE	TRUE
chr3	9442222	A	T	ENST00000402198	ENSG00000168137	SETD5	TRUE	TRUE
chr3	9442226	C	A	ENST00000402198	ENSG00000168137	SETD5	TRUE	TRUE
chr3	9442226	C	G	ENST00000402198	ENSG00000168137	SETD5	TRUE	TRUE
chr3	9442230	T	A	ENST00000402198	ENSG00000168137	SETD5	TRUE	TRUE
chr3	9442243	G	T	ENST00000402198	ENSG00000168137	SETD5	TRUE	TRUE
chr3	9442246	G	A	ENST00000402198	ENSG00000168137	SETD5	TRUE	FALSE
chr3	9442246	G	C	ENST00000402198	ENSG00000168137	SETD5	TRUE	FALSE
chr3	9442246	G	T	ENST00000402198	ENSG00000168137	SETD5	TRUE	FALSE
chr3	9442247	T	A	ENST00000402198	ENSG00000168137	SETD5	TRUE	FALSE
chr3	9442247	T	C	ENST00000402198	ENSG00000168137	SETD5	TRUE	FALSE
chr3	9442247	T	G	ENST00000402198	ENSG00000168137	SETD5	TRUE	FALSE
chr3	9443306	A	C	ENST00000402198	ENSG00000168137	SETD5	TRUE	FALSE
chr3	9443306	A	G	ENST00000402198	ENSG00000168137	SETD5	TRUE	FALSE
chr3	9443306	A	T	ENST00000402198	ENSG00000168137	SETD5	TRUE	FALSE
chr3	9443307	G	A	ENST00000402198	ENSG00000168137	SETD5	TRUE	FALSE
chr3	9443307	G	C	ENST00000402198	ENSG00000168137	SETD5	TRUE	FALSE
chr3	9443307	G	T	ENST00000402198	ENSG00000168137	SETD5	TRUE	FALSE
chr3	9443311	C	T	ENST00000402198	ENSG00000168137	SETD5	TRUE	TRUE
chr3	9443346	C	A	ENST00000402198	ENSG00000168137	SETD5	TRUE	TRUE
chr3	9443352	T	A	ENST00000402198	ENSG00000168137	SETD5	TRUE	TRUE
chr3	9443352	T	G	ENST00000402198	ENSG00000168137	SETD5	TRUE	TRUE
chr3	9443371	A	T	ENST00000402198	ENSG00000168137	SETD5	TRUE	TRUE
chr3	9443380	G	T	ENST00000402198	ENSG00000168137	SETD5	TRUE	TRUE
chr3	9443403	T	A	ENST00000402198	ENSG00000168137	SETD5
chr3	9443403	T	G	ENST00000402198	ENSG00000168137	SETD5
chr3	9443404	G	T	ENST00000402198	ENSG00000168137	SETD5
chr3	9443409	T	A	ENST00000402198	ENSG00000168137	SETD5
chr3	9443409	T	G	ENST00000402198	ENSG00000168137	SETD5
chr3	9443418	G	A	ENST00000402198	ENSG00000168137	SETD5	TRUE	FALSE
chr3	9443418	G	C	ENST00000402198	ENSG00000168137	SETD5	TRUE	FALSE
chr3	9443418	G	T	ENST00000402198	ENSG00000168137	SETD5	TRUE	FALSE
chr3	9443419	T	A	ENST00000402198	ENSG00000168137	SETD5	TRUE	FALSE
chr3	9443419	T	C	ENST00000402198	ENSG00000168137	SETD5	TRUE	FALSE
chr3	9443419	T	G	ENST00000402198	ENSG00000168137	SETD5	TRUE	FALSE
chr3	9445046	A	C	ENST00000402198	ENSG00000168137	SETD5	TRUE	FALSE
chr3	9445046	A	G	ENST00000402198	ENSG00000168137	SETD5	TRUE	FALSE
chr3	9445046	A	T	ENST00000402198	ENSG00000168137	SETD5	TRUE	FALSE
chr3	9445047	G	A	ENST00000402198	ENSG00000168137	SETD5	TRUE	FALSE
chr3	9445047	G	C	ENST00000402198	ENSG00000168137	SETD5	TRUE	FALSE
chr3	9445047	G	T	ENST00000402198	ENSG00000168137	SETD5	TRUE	FALSE
chr3	9445048	T	A	ENST00000402198	ENSG00000168137	SETD5	TRUE	TRUE
chr3	9445054	T	A	ENST00000402198	ENSG00000168137	SETD5	TRUE	TRUE
chr3	9445054	T	G	ENST00000402198	ENSG00000168137	SETD5	TRUE	TRUE
chr3	9445055	A	T	ENST00000402198	ENSG00000168137	SETD5	TRUE	TRUE
chr3	9445066	T	A	ENST00000402198	ENSG00000168137	SETD5	TRUE	TRUE
chr3	9445072	T	A	ENST00000402198	ENSG00000168137	SETD5	TRUE	TRUE
chr3	9445076	A	T	ENST00000402198	ENSG00000168137	SETD5	TRUE	TRUE
chr3	9445079	G	T	ENST00000402198	ENSG00000168137	SETD5	TRUE	TRUE
chr3	9445093	T	A	ENST00000402198	ENSG00000168137	SETD5	TRUE	TRUE
chr3	9445100	C	T	ENST00000402198	ENSG00000168137	SETD5	TRUE	TRUE
chr3	9445103	A	T	ENST00000402198	ENSG00000168137	SETD5	TRUE	TRUE
chr3	9445124	G	T	ENST00000402198	ENSG00000168137	SETD5	TRUE	TRUE
chr3	9445166	G	T	ENST00000402198	ENSG00000168137	SETD5	TRUE	TRUE
chr3	9445172	G	T	ENST00000402198	ENSG00000168137	SETD5	TRUE	TRUE
chr3	9445178	A	T	ENST00000402198	ENSG00000168137	SETD5	TRUE	TRUE
chr3	9445184	A	T	ENST00000402198	ENSG00000168137	SETD5	TRUE	TRUE
chr3	9445187	A	T	ENST00000402198	ENSG00000168137	SETD5	TRUE	TRUE
chr3	9445193	C	T	ENST00000402198	ENSG00000168137	SETD5	TRUE	TRUE
chr3	9445199	A	T	ENST00000402198	ENSG00000168137	SETD5	TRUE	TRUE
chr3	9445202	G	T	ENST00000402198	ENSG00000168137	SETD5	TRUE	TRUE
chr3	9445208	G	T	ENST00000402198	ENSG00000168137	SETD5	TRUE	TRUE
chr3	9445214	G	T	ENST00000402198	ENSG00000168137	SETD5	TRUE	TRUE
chr3	9445217	C	T	ENST00000402198	ENSG00000168137	SETD5	TRUE	TRUE
chr3	9445220	C	T	ENST00000402198	ENSG00000168137	SETD5	TRUE	TRUE
chr3	9445226	G	T	ENST00000402198	ENSG00000168137	SETD5	TRUE	TRUE
chr3	9445233	C	A	ENST00000402198	ENSG00000168137	SETD5	TRUE	TRUE
chr3	9445233	C	G	ENST00000402198	ENSG00000168137	SETD5	TRUE	TRUE
chr3	9445235	G	T	ENST00000402198	ENSG00000168137	SETD5	TRUE	TRUE
chr3	9445238	G	T	ENST00000402198	ENSG00000168137	SETD5	TRUE	TRUE
chr3	9445250	C	T	ENST00000402198	ENSG00000168137	SETD5	TRUE	TRUE
chr3	9445253	C	T	ENST00000402198	ENSG00000168137	SETD5	TRUE	TRUE
chr3	9445257	C	A	ENST00000402198	ENSG00000168137	SETD5	TRUE	TRUE
chr3	9445257	C	G	ENST00000402198	ENSG00000168137	SETD5	TRUE	TRUE
chr3	9445259	C	T	ENST00000402198	ENSG00000168137	SETD5	TRUE	TRUE
chr3	9445262	G	T	ENST00000402198	ENSG00000168137	SETD5	TRUE	TRUE
chr3	9445271	G	T	ENST00000402198	ENSG00000168137	SETD5	TRUE	TRUE
chr3	9445274	A	T	ENST00000402198	ENSG00000168137	SETD5	TRUE	TRUE
chr3	9445298	G	T	ENST00000402198	ENSG00000168137	SETD5	TRUE	TRUE
chr3	9445301	G	A	ENST00000402198	ENSG00000168137	SETD5	TRUE	FALSE
chr3	9445301	G	C	ENST00000402198	ENSG00000168137	SETD5	TRUE	FALSE
chr3	9445301	G	T	ENST00000402198	ENSG00000168137	SETD5	TRUE	FALSE
chr3	9445302	T	A	ENST00000402198	ENSG00000168137	SETD5	TRUE	FALSE
chr3	9445302	T	C	ENST00000402198	ENSG00000168137	SETD5	TRUE	FALSE
chr3	9445302	T	G	ENST00000402198	ENSG00000168137	SETD5	TRUE	FALSE
chr3	9445655	A	C	ENST00000402198	ENSG00000168137	SETD5	TRUE	FALSE
chr3	9445655	A	G	ENST00000402198	ENSG00000168137	SETD5	TRUE	FALSE
chr3	9445655	A	T	ENST00000402198	ENSG00000168137	SETD5	TRUE	FALSE
chr3	9445656	G	A	ENST00000402198	ENSG00000168137	SETD5	TRUE	TRUE
chr3	9445656	G	C	ENST00000402198	ENSG00000168137	SETD5	TRUE	TRUE
chr3	9445656	G	T	ENST00000402198	ENSG00000168137	SETD5	TRUE	TRUE
chr3	9445657	G	T	ENST00000402198	ENSG00000168137	SETD5	TRUE	TRUE
chr3	9445672	G	T	ENST00000402198	ENSG00000168137	SETD5	TRUE	TRUE
chr3	9445675	G	T	ENST00000402198	ENSG00000168137	SETD5	TRUE	TRUE
chr3	9445678	A	T	ENST00000402198	ENSG00000168137	SETD5	TRUE	TRUE
chr3	9445684	G	T	ENST00000402198	ENSG00000168137	SETD5	TRUE	TRUE
chr3	9445687	G	T	ENST00000402198	ENSG00000168137	SETD5	TRUE	TRUE
chr3	9445690	G	T	ENST00000402198	ENSG00000168137	SETD5	TRUE	TRUE
chr3	9445693	A	T	ENST00000402198	ENSG00000168137	SETD5	TRUE	TRUE
chr3	9445696	G	T	ENST00000402198	ENSG00000168137	SETD5	TRUE	TRUE
chr3	9445699	G	T	ENST00000402198	ENSG00000168137	SETD5	TRUE	TRUE
chr3	9445714	C	T	ENST00000402198	ENSG00000168137	SETD5	TRUE	TRUE
chr3	9445717	G	T	ENST00000402198	ENSG00000168137	SETD5	TRUE	TRUE
chr3	9445741	G	A	ENST00000402198	ENSG00000168137	SETD5	TRUE	TRUE
chr3	9445741	G	C	ENST00000402198	ENSG00000168137	SETD5	TRUE	TRUE
chr3	9445741	G	T	ENST00000402198	ENSG00000168137	SETD5	TRUE	TRUE
chr3	9445742	T	A	ENST00000402198	ENSG00000168137	SETD5	TRUE	FALSE
chr3	9445742	T	C	ENST00000402198	ENSG00000168137	SETD5	FALSE	FALSE
chr3	9445742	T	G	ENST00000402198	ENSG00000168137	SETD5	TRUE	FALSE
chr3	9447048	A	C	ENST00000402198	ENSG00000168137	SETD5	TRUE	FALSE
chr3	9447048	A	G	ENST00000402198	ENSG00000168137	SETD5	TRUE	FALSE
chr3	9447048	A	T	ENST00000402198	ENSG00000168137	SETD5	TRUE	FALSE
chr3	9447049	G	A	ENST00000402198	ENSG00000168137	SETD5	TRUE	FALSE
chr3	9447049	G	C	ENST00000402198	ENSG00000168137	SETD5	TRUE	FALSE
chr3	9447049	G	T	ENST00000402198	ENSG00000168137	SETD5	TRUE	FALSE
chr3	9447056	G	T	ENST00000402198	ENSG00000168137	SETD5	TRUE	TRUE
chr3	9447062	A	T	ENST00000402198	ENSG00000168137	SETD5	TRUE	TRUE
chr3	9447065	A	T	ENST00000402198	ENSG00000168137	SETD5	TRUE	TRUE
chr3	9447071	G	T	ENST00000402198	ENSG00000168137	SETD5	TRUE	TRUE
chr3	9447092	G	T	ENST00000402198	ENSG00000168137	SETD5	TRUE	TRUE
chr3	9447099	T	A	ENST00000402198	ENSG00000168137	SETD5	TRUE	TRUE
chr3	9447099	T	G	ENST00000402198	ENSG00000168137	SETD5	TRUE	TRUE
chr3	9447101	G	T	ENST00000402198	ENSG00000168137	SETD5	TRUE	TRUE
chr3	9447104	A	T	ENST00000402198	ENSG00000168137	SETD5	TRUE	TRUE
chr3	9447107	A	T	ENST00000402198	ENSG00000168137	SETD5	TRUE	TRUE
chr3	9447110	A	T	ENST00000402198	ENSG00000168137	SETD5	TRUE	TRUE
chr3	9447113	A	T	ENST00000402198	ENSG00000168137	SETD5	TRUE	TRUE
chr3	9447125	C	T	ENST00000402198	ENSG00000168137	SETD5	TRUE	TRUE
chr3	9447132	T	A	ENST00000402198	ENSG00000168137	SETD5	TRUE	TRUE
chr3	9447134	G	T	ENST00000402198	ENSG00000168137	SETD5	TRUE	TRUE
chr3	9447137	C	T	ENST00000402198	ENSG00000168137	SETD5	TRUE	TRUE
chr3	9447155	G	T	ENST00000402198	ENSG00000168137	SETD5	TRUE	TRUE
chr3	9447174	C	A	ENST00000402198	ENSG00000168137	SETD5	TRUE	TRUE
chr3	9447174	C	G	ENST00000402198	ENSG00000168137	SETD5	TRUE	TRUE
chr3	9447176	G	T	ENST00000402198	ENSG00000168137	SETD5	TRUE	TRUE
chr3	9447191	G	T	ENST00000402198	ENSG00000168137	SETD5	TRUE	TRUE
chr3	9447194	G	T	ENST00000402198	ENSG00000168137	SETD5	TRUE	TRUE
chr3	9447200	A	T	ENST00000402198	ENSG00000168137	SETD5	TRUE	TRUE
chr3	9447206	G	T	ENST00000402198	ENSG00000168137	SETD5	TRUE	TRUE
chr3	9447215	G	T	ENST00000402198	ENSG00000168137	SETD5	TRUE	TRUE
chr3	9447221	G	T	ENST00000402198	ENSG00000168137	SETD5	TRUE	TRUE
chr3	9447240	C	A	ENST00000402198	ENSG00000168137	SETD5	TRUE	TRUE
chr3	9447240	C	G	ENST00000402198	ENSG00000168137	SETD5	TRUE	TRUE
chr3	9447266	C	T	ENST00000402198	ENSG00000168137	SETD5	TRUE	TRUE
chr3	9447299	C	T	ENST00000402198	ENSG00000168137	SETD5	TRUE	TRUE
chr3	9447308	G	A	ENST00000402198	ENSG00000168137	SETD5	TRUE	FALSE
chr3	9447308	G	C	ENST00000402198	ENSG00000168137	SETD5	TRUE	FALSE
chr3	9447308	G	T	ENST00000402198	ENSG00000168137	SETD5	TRUE	FALSE
chr3	9447309	T	A	ENST00000402198	ENSG00000168137	SETD5	TRUE	FALSE
chr3	9447309	T	C	ENST00000402198	ENSG00000168137	SETD5	TRUE	FALSE
chr3	9447309	T	G	ENST00000402198	ENSG00000168137	SETD5	TRUE	FALSE
chr3	9447684	A	C	ENST00000402198	ENSG00000168137	SETD5	TRUE	FALSE
chr3	9447684	A	G	ENST00000402198	ENSG00000168137	SETD5	TRUE	FALSE
chr3	9447684	A	T	ENST00000402198	ENSG00000168137	SETD5	TRUE	FALSE
chr3	9447685	G	A	ENST00000402198	ENSG00000168137	SETD5	TRUE	FALSE
chr3	9447685	G	C	ENST00000402198	ENSG00000168137	SETD5	TRUE	FALSE
chr3	9447685	G	T	ENST00000402198	ENSG00000168137	SETD5	TRUE	FALSE
chr3	9447698	G	T	ENST00000402198	ENSG00000168137	SETD5	TRUE	TRUE
chr3	9447701	A	T	ENST00000402198	ENSG00000168137	SETD5	TRUE	TRUE
chr3	9447713	A	T	ENST00000402198	ENSG00000168137	SETD5	TRUE	TRUE
chr3	9447728	A	T	ENST00000402198	ENSG00000168137	SETD5	TRUE	TRUE
chr3	9447749	A	T	ENST00000402198	ENSG00000168137	SETD5	TRUE	TRUE
chr3	9447755	C	T	ENST00000402198	ENSG00000168137	SETD5	TRUE	TRUE
chr3	9447769	C	A	ENST00000402198	ENSG00000168137	SETD5	TRUE	TRUE
chr3	9447769	C	G	ENST00000402198	ENSG00000168137	SETD5	TRUE	TRUE
chr3	9447780	C	A	ENST00000402198	ENSG00000168137	SETD5	TRUE	TRUE
chr3	9447780	C	G	ENST00000402198	ENSG00000168137	SETD5	TRUE	TRUE
chr3	9447785	C	T	ENST00000402198	ENSG00000168137	SETD5	TRUE	TRUE
chr3	9447788	A	T	ENST00000402198	ENSG00000168137	SETD5	TRUE	TRUE
chr3	9447794	A	T	ENST00000402198	ENSG00000168137	SETD5	TRUE	TRUE
chr3	9447800	C	T	ENST00000402198	ENSG00000168137	SETD5	TRUE	TRUE
chr3	9447803	A	T	ENST00000402198	ENSG00000168137	SETD5	TRUE	TRUE
chr3	9447806	C	T	ENST00000402198	ENSG00000168137	SETD5	TRUE	TRUE
chr3	9447818	C	T	ENST00000402198	ENSG00000168137	SETD5	TRUE	TRUE
chr3	9447821	C	T	ENST00000402198	ENSG00000168137	SETD5	TRUE	TRUE
chr3	9447827	G	T	ENST00000402198	ENSG00000168137	SETD5	TRUE	TRUE
chr3	9447831	T	A	ENST00000402198	ENSG00000168137	SETD5	TRUE	TRUE
chr3	9447834	C	A	ENST00000402198	ENSG00000168137	SETD5	TRUE	TRUE
chr3	9447834	C	G	ENST00000402198	ENSG00000168137	SETD5	TRUE	TRUE
chr3	9447836	C	T	ENST00000402198	ENSG00000168137	SETD5	TRUE	TRUE
chr3	9447846	T	A	ENST00000402198	ENSG00000168137	SETD5	TRUE	TRUE
chr3	9447848	G	T	ENST00000402198	ENSG00000168137	SETD5	TRUE	TRUE
chr3	9447851	G	T	ENST00000402198	ENSG00000168137	SETD5	TRUE	TRUE
chr3	9447854	G	T	ENST00000402198	ENSG00000168137	SETD5	TRUE	TRUE
chr3	9447857	G	T	ENST00000402198	ENSG00000168137	SETD5	TRUE	TRUE
chr3	9447870	T	A	ENST00000402198	ENSG00000168137	SETD5	TRUE	TRUE
chr3	9447870	T	G	ENST00000402198	ENSG00000168137	SETD5	TRUE	TRUE
chr3	9447884	G	T	ENST00000402198	ENSG00000168137	SETD5	TRUE	TRUE
chr3	9447890	G	T	ENST00000402198	ENSG00000168137	SETD5	TRUE	TRUE
chr3	9447906	C	A	ENST00000402198	ENSG00000168137	SETD5	TRUE	TRUE
chr3	9447906	C	G	ENST00000402198	ENSG00000168137	SETD5	TRUE	TRUE
chr3	9447908	G	T	ENST00000402198	ENSG00000168137	SETD5	TRUE	TRUE
chr3	9447911	G	T	ENST00000402198	ENSG00000168137	SETD5	TRUE	TRUE
chr3	9447924	T	A	ENST00000402198	ENSG00000168137	SETD5	TRUE	TRUE
chr3	9447924	T	G	ENST00000402198	ENSG00000168137	SETD5	TRUE	TRUE
chr3	9447951	C	A	ENST00000402198	ENSG00000168137	SETD5	TRUE	TRUE
chr3	9447951	C	G	ENST00000402198	ENSG00000168137	SETD5	TRUE	TRUE
chr3	9447959	G	T	ENST00000402198	ENSG00000168137	SETD5	TRUE	TRUE
chr3	9447986	A	T	ENST00000402198	ENSG00000168137	SETD5	TRUE	TRUE
chr3	9447991	C	A	ENST00000402198	ENSG00000168137	SETD5	TRUE	TRUE
chr3	9447991	C	G	ENST00000402198	ENSG00000168137	SETD5	TRUE	TRUE
chr3	9447995	A	T	ENST00000402198	ENSG00000168137	SETD5	TRUE	TRUE
chr3	9448001	A	T	ENST00000402198	ENSG00000168137	SETD5	TRUE	TRUE
chr3	9448004	A	T	ENST00000402198	ENSG00000168137	SETD5	TRUE	TRUE
chr3	9448007	G	A	ENST00000402198	ENSG00000168137	SETD5	TRUE	FALSE
chr3	9448007	G	C	ENST00000402198	ENSG00000168137	SETD5	TRUE	FALSE
chr3	9448007	G	T	ENST00000402198	ENSG00000168137	SETD5	TRUE	FALSE
chr3	9448008	T	A	ENST00000402198	ENSG00000168137	SETD5	TRUE	FALSE
chr3	9448008	T	C	ENST00000402198	ENSG00000168137	SETD5	FALSE	FALSE
chr3	9448008	T	G	ENST00000402198	ENSG00000168137	SETD5	TRUE	FALSE
chr3	9448386	A	C	ENST00000402198	ENSG00000168137	SETD5	TRUE	FALSE
chr3	9448386	A	G	ENST00000402198	ENSG00000168137	SETD5	TRUE	FALSE
chr3	9448386	A	T	ENST00000402198	ENSG00000168137	SETD5	TRUE	FALSE
chr3	9448387	G	A	ENST00000402198	ENSG00000168137	SETD5	TRUE	FALSE
chr3	9448387	G	C	ENST00000402198	ENSG00000168137	SETD5	TRUE	FALSE
chr3	9448387	G	T	ENST00000402198	ENSG00000168137	SETD5	TRUE	FALSE
chr3	9448390	T	A	ENST00000402198	ENSG00000168137	SETD5	TRUE	TRUE
chr3	9448390	T	G	ENST00000402198	ENSG00000168137	SETD5	TRUE	TRUE
chr3	9448400	G	T	ENST00000402198	ENSG00000168137	SETD5	TRUE	TRUE
chr3	9448404	G	A	ENST00000402198	ENSG00000168137	SETD5	TRUE	TRUE
chr3	9448405	G	A	ENST00000402198	ENSG00000168137	SETD5	TRUE	TRUE
chr3	9448407	T	A	ENST00000402198	ENSG00000168137	SETD5	TRUE	TRUE
chr3	9448415	A	T	ENST00000402198	ENSG00000168137	SETD5	TRUE	TRUE
chr3	9448421	G	T	ENST00000402198	ENSG00000168137	SETD5	TRUE	TRUE
chr3	9448424	A	T	ENST00000402198	ENSG00000168137	SETD5	TRUE	TRUE
chr3	9448427	C	T	ENST00000402198	ENSG00000168137	SETD5	TRUE	TRUE
chr3	9448430	G	T	ENST00000402198	ENSG00000168137	SETD5	TRUE	TRUE
chr3	9448435	C	A	ENST00000402198	ENSG00000168137	SETD5	TRUE	TRUE
chr3	9448442	G	T	ENST00000402198	ENSG00000168137	SETD5	TRUE	TRUE
chr3	9448447	C	A	ENST00000402198	ENSG00000168137	SETD5	TRUE	TRUE
chr3	9448452	T	A	ENST00000402198	ENSG00000168137	SETD5	TRUE	TRUE
chr3	9448452	T	G	ENST00000402198	ENSG00000168137	SETD5	TRUE	TRUE
chr3	9448500	T	A	ENST00000402198	ENSG00000168137	SETD5	TRUE	TRUE
chr3	9448500	T	G	ENST00000402198	ENSG00000168137	SETD5	TRUE	TRUE
chr3	9448524	T	A	ENST00000402198	ENSG00000168137	SETD5	TRUE	TRUE
chr3	9448524	T	G	ENST00000402198	ENSG00000168137	SETD5	TRUE	TRUE
chr3	9448531	C	A	ENST00000402198	ENSG00000168137	SETD5	TRUE	TRUE
chr3	9448541	A	T	ENST00000402198	ENSG00000168137	SETD5	TRUE	TRUE
chr3	9448549	C	A	ENST00000402198	ENSG00000168137	SETD5	TRUE	TRUE
chr3	9448549	C	G	ENST00000402198	ENSG00000168137	SETD5	TRUE	TRUE
chr3	9448563	C	A	ENST00000402198	ENSG00000168137	SETD5	TRUE	TRUE
chr3	9448563	C	G	ENST00000402198	ENSG00000168137	SETD5	TRUE	TRUE
chr3	9448577	G	T	ENST00000402198	ENSG00000168137	SETD5	TRUE	TRUE
chr3	9448580	A	T	ENST00000402198	ENSG00000168137	SETD5	TRUE	TRUE
chr3	9448586	C	T	ENST00000402198	ENSG00000168137	SETD5	TRUE	TRUE
chr3	9448624	T	A	ENST00000402198	ENSG00000168137	SETD5	TRUE	TRUE
chr3	9448625	A	T	ENST00000402198	ENSG00000168137	SETD5	TRUE	TRUE
chr3	9448628	A	T	ENST00000402198	ENSG00000168137	SETD5	TRUE	TRUE
chr3	9448631	G	A	ENST00000402198	ENSG00000168137	SETD5	TRUE	FALSE
chr3	9448631	G	C	ENST00000402198	ENSG00000168137	SETD5	TRUE	FALSE
chr3	9448631	G	T	ENST00000402198	ENSG00000168137	SETD5	TRUE	FALSE
chr3	9448632	T	A	ENST00000402198	ENSG00000168137	SETD5	TRUE	FALSE
chr3	9448632	T	C	ENST00000402198	ENSG00000168137	SETD5	FALSE	FALSE
chr3	9448632	T	G	ENST00000402198	ENSG00000168137	SETD5	TRUE	FALSE
chr3	9453737	A	C	ENST00000402198	ENSG00000168137	SETD5	TRUE	FALSE
chr3	9453737	A	G	ENST00000402198	ENSG00000168137	SETD5	TRUE	FALSE
chr3	9453737	A	T	ENST00000402198	ENSG00000168137	SETD5	TRUE	FALSE
chr3	9453738	G	A	ENST00000402198	ENSG00000168137	SETD5	TRUE	FALSE
chr3	9453738	G	C	ENST00000402198	ENSG00000168137	SETD5	TRUE	FALSE
chr3	9453738	G	T	ENST00000402198	ENSG00000168137	SETD5	TRUE	FALSE
chr3	9453743	G	A	ENST00000402198	ENSG00000168137	SETD5	TRUE	TRUE
chr3	9453744	G	A	ENST00000402198	ENSG00000168137	SETD5	TRUE	TRUE
chr3	9453748	A	T	ENST00000402198	ENSG00000168137	SETD5	TRUE	TRUE
chr3	9453751	C	T	ENST00000402198	ENSG00000168137	SETD5	TRUE	TRUE
chr3	9453758	T	A	ENST00000402198	ENSG00000168137	SETD5	TRUE	TRUE
chr3	9453758	T	G	ENST00000402198	ENSG00000168137	SETD5	TRUE	TRUE
chr3	9453760	G	T	ENST00000402198	ENSG00000168137	SETD5	TRUE	TRUE
chr3	9453763	G	T	ENST00000402198	ENSG00000168137	SETD5	TRUE	TRUE
chr3	9453775	C	T	ENST00000402198	ENSG00000168137	SETD5	TRUE	TRUE
chr3	9453782	C	A	ENST00000402198	ENSG00000168137	SETD5	TRUE	TRUE
chr3	9453782	C	G	ENST00000402198	ENSG00000168137	SETD5	TRUE	TRUE
chr3	9453793	C	T	ENST00000402198	ENSG00000168137	SETD5	TRUE	TRUE
chr3	9453796	G	T	ENST00000402198	ENSG00000168137	SETD5	TRUE	TRUE
chr3	9453802	A	T	ENST00000402198	ENSG00000168137	SETD5	TRUE	TRUE
chr3	9453808	C	T	ENST00000402198	ENSG00000168137	SETD5	TRUE	TRUE
chr3	9453819	C	A	ENST00000402198	ENSG00000168137	SETD5	TRUE	TRUE
chr3	9453819	C	G	ENST00000402198	ENSG00000168137	SETD5	TRUE	TRUE
chr3	9453820	C	T	ENST00000402198	ENSG00000168137	SETD5	TRUE	TRUE
chr3	9453829	G	T	ENST00000402198	ENSG00000168137	SETD5	TRUE	TRUE
chr3	9453855	C	A	ENST00000402198	ENSG00000168137	SETD5	TRUE	TRUE
chr3	9453856	A	T	ENST00000402198	ENSG00000168137	SETD5	TRUE	TRUE
chr3	9453869	G	A	ENST00000402198	ENSG00000168137	SETD5	FALSE	FALSE
chr3	9453869	G	C	ENST00000402198	ENSG00000168137	SETD5	TRUE	FALSE
chr3	9453869	G	T	ENST00000402198	ENSG00000168137	SETD5	TRUE	FALSE
chr3	9453870	T	A	ENST00000402198	ENSG00000168137	SETD5	FALSE	FALSE
chr3	9453870	T	C	ENST00000402198	ENSG00000168137	SETD5	FALSE	FALSE
chr3	9453870	T	G	ENST00000402198	ENSG00000168137	SETD5	FALSE	FALSE
chr3	9464423	A	C	ENST00000402198	ENSG00000168137	SETD5	TRUE	TRUE
chr3	9464423	A	G	ENST00000402198	ENSG00000168137	SETD5	TRUE	TRUE
chr3	9464423	A	T	ENST00000402198	ENSG00000168137	SETD5	TRUE	TRUE
chr3	9464424	G	A	ENST00000402198	ENSG00000168137	SETD5	TRUE	TRUE
chr3	9464424	G	C	ENST00000402198	ENSG00000168137	SETD5	TRUE	TRUE
chr3	9464424	G	T	ENST00000402198	ENSG00000168137	SETD5	TRUE	TRUE
chr3	9464428	T	A	ENST00000402198	ENSG00000168137	SETD5	TRUE	TRUE
chr3	9464431	T	A	ENST00000402198	ENSG00000168137	SETD5	TRUE	TRUE
chr3	9464440	T	A	ENST00000402198	ENSG00000168137	SETD5	TRUE	TRUE
chr3	9464440	T	G	ENST00000402198	ENSG00000168137	SETD5	TRUE	TRUE
chr3	9464442	A	T	ENST00000402198	ENSG00000168137	SETD5	TRUE	TRUE
chr3	9464445	A	T	ENST00000402198	ENSG00000168137	SETD5	TRUE	TRUE
chr3	9464449	G	A	ENST00000402198	ENSG00000168137	SETD5	TRUE	TRUE
chr3	9464450	G	A	ENST00000402198	ENSG00000168137	SETD5	TRUE	TRUE
chr3	9464451	A	T	ENST00000402198	ENSG00000168137	SETD5	TRUE	TRUE
chr3	9464462	T	A	ENST00000402198	ENSG00000168137	SETD5	TRUE	TRUE
chr3	9464462	T	G	ENST00000402198	ENSG00000168137	SETD5	TRUE	TRUE
chr3	9464469	G	T	ENST00000402198	ENSG00000168137	SETD5	TRUE	TRUE
chr3	9464472	C	T	ENST00000402198	ENSG00000168137	SETD5	TRUE	TRUE
chr3	9464484	A	T	ENST00000402198	ENSG00000168137	SETD5	TRUE	TRUE
chr3	9464488	T	A	ENST00000402198	ENSG00000168137	SETD5	TRUE	TRUE
chr3	9464488	T	G	ENST00000402198	ENSG00000168137	SETD5	TRUE	TRUE
chr3	9464530	C	A	ENST00000402198	ENSG00000168137	SETD5	TRUE	TRUE
chr3	9464530	C	G	ENST00000402198	ENSG00000168137	SETD5	TRUE	TRUE
chr3	9464536	C	A	ENST00000402198	ENSG00000168137	SETD5	TRUE	TRUE
chr3	9464536	C	G	ENST00000402198	ENSG00000168137	SETD5	TRUE	TRUE
chr3	9464538	A	T	ENST00000402198	ENSG00000168137	SETD5	TRUE	TRUE
chr3	9464547	C	T	ENST00000402198	ENSG00000168137	SETD5	TRUE	TRUE
chr3	9464566	C	A	ENST00000402198	ENSG00000168137	SETD5	TRUE	TRUE
chr3	9464566	C	G	ENST00000402198	ENSG00000168137	SETD5	TRUE	TRUE
chr3	9464577	G	T	ENST00000402198	ENSG00000168137	SETD5	TRUE	TRUE
chr3	9464580	G	T	ENST00000402198	ENSG00000168137	SETD5	TRUE	TRUE
chr3	9464583	G	T	ENST00000402198	ENSG00000168137	SETD5	TRUE	TRUE
chr3	9464586	G	T	ENST00000402198	ENSG00000168137	SETD5	TRUE	TRUE
chr3	9464591	T	A	ENST00000402198	ENSG00000168137	SETD5	TRUE	TRUE
chr3	9464592	C	T	ENST00000402198	ENSG00000168137	SETD5	TRUE	TRUE
chr3	9464598	G	T	ENST00000402198	ENSG00000168137	SETD5	TRUE	TRUE
chr3	9464603	C	A	ENST00000402198	ENSG00000168137	SETD5	TRUE	TRUE
chr3	9464603	C	G	ENST00000402198	ENSG00000168137	SETD5	TRUE	TRUE
chr3	9464617	C	A	ENST00000402198	ENSG00000168137	SETD5	TRUE	TRUE
chr3	9464617	C	G	ENST00000402198	ENSG00000168137	SETD5	TRUE	TRUE
chr3	9464651	C	A	ENST00000402198	ENSG00000168137	SETD5	TRUE	TRUE
chr3	9464664	C	T	ENST00000402198	ENSG00000168137	SETD5	TRUE	TRUE
chr3	9464670	G	T	ENST00000402198	ENSG00000168137	SETD5	TRUE	TRUE
chr3	9464673	G	A	ENST00000402198	ENSG00000168137	SETD5	TRUE	FALSE
chr3	9464673	G	C	ENST00000402198	ENSG00000168137	SETD5	TRUE	FALSE
chr3	9464673	G	T	ENST00000402198	ENSG00000168137	SETD5	TRUE	FALSE
chr3	9464674	T	A	ENST00000402198	ENSG00000168137	SETD5	TRUE	FALSE
chr3	9464674	T	C	ENST00000402198	ENSG00000168137	SETD5	TRUE	FALSE
chr3	9464674	T	G	ENST00000402198	ENSG00000168137	SETD5	TRUE	FALSE
chr3	9470457	A	C	ENST00000402198	ENSG00000168137	SETD5	TRUE	FALSE
chr3	9470457	A	G	ENST00000402198	ENSG00000168137	SETD5	TRUE	FALSE
chr3	9470457	A	T	ENST00000402198	ENSG00000168137	SETD5	TRUE	FALSE
chr3	9470458	G	A	ENST00000402198	ENSG00000168137	SETD5	TRUE	FALSE
chr3	9470458	G	C	ENST00000402198	ENSG00000168137	SETD5	TRUE	FALSE
chr3	9470458	G	T	ENST00000402198	ENSG00000168137	SETD5	TRUE	FALSE
chr3	9470464	T	A	ENST00000402198	ENSG00000168137	SETD5	TRUE	TRUE
chr3	9470468	C	T	ENST00000402198	ENSG00000168137	SETD5	TRUE	TRUE
chr3	9470471	A	T	ENST00000402198	ENSG00000168137	SETD5	TRUE	TRUE
chr3	9470484	T	A	ENST00000402198	ENSG00000168137	SETD5	TRUE	TRUE
chr3	9470489	A	T	ENST00000402198	ENSG00000168137	SETD5	TRUE	TRUE
chr3	9470495	G	T	ENST00000402198	ENSG00000168137	SETD5	TRUE	TRUE
chr3	9470500	C	A	ENST00000402198	ENSG00000168137	SETD5	TRUE	TRUE
chr3	9470500	C	G	ENST00000402198	ENSG00000168137	SETD5	TRUE	TRUE
chr3	9470524	T	A	ENST00000402198	ENSG00000168137	SETD5	TRUE	TRUE
chr3	9470531	A	T	ENST00000402198	ENSG00000168137	SETD5	TRUE	TRUE
chr3	9470550	C	A	ENST00000402198	ENSG00000168137	SETD5	TRUE	TRUE
chr3	9470550	C	G	ENST00000402198	ENSG00000168137	SETD5	TRUE	TRUE
chr3	9470585	G	T	ENST00000402198	ENSG00000168137	SETD5	TRUE	TRUE
chr3	9470597	G	T	ENST00000402198	ENSG00000168137	SETD5	TRUE	TRUE
chr3	9470615	A	T	ENST00000402198	ENSG00000168137	SETD5	TRUE	TRUE
chr3	9470621	G	T	ENST00000402198	ENSG00000168137	SETD5	TRUE	TRUE
chr3	9470627	G	T	ENST00000402198	ENSG00000168137	SETD5	TRUE	TRUE
chr3	9470633	C	T	ENST00000402198	ENSG00000168137	SETD5	TRUE	TRUE
chr3	9470645	A	T	ENST00000402198	ENSG00000168137	SETD5	TRUE	TRUE
chr3	9470652	C	A	ENST00000402198	ENSG00000168137	SETD5	TRUE	TRUE
chr3	9470652	C	G	ENST00000402198	ENSG00000168137	SETD5	TRUE	TRUE
chr3	9470657	C	T	ENST00000402198	ENSG00000168137	SETD5	TRUE	TRUE
chr3	9470672	G	T	ENST00000402198	ENSG00000168137	SETD5	TRUE	TRUE
chr3	9470682	T	A	ENST00000402198	ENSG00000168137	SETD5	TRUE	TRUE
chr3	9470689	T	A	ENST00000402198	ENSG00000168137	SETD5	TRUE	TRUE
chr3	9470689	T	G	ENST00000402198	ENSG00000168137	SETD5	TRUE	TRUE
chr3	9470695	C	A	ENST00000402198	ENSG00000168137	SETD5	TRUE	TRUE
chr3	9470695	C	G	ENST00000402198	ENSG00000168137	SETD5	TRUE	TRUE
chr3	9470703	T	A	ENST00000402198	ENSG00000168137	SETD5	TRUE	TRUE
chr3	9470717	C	T	ENST00000402198	ENSG00000168137	SETD5	TRUE	TRUE
chr3	9470726	G	T	ENST00000402198	ENSG00000168137	SETD5	TRUE	TRUE
chr3	9470734	T	A	ENST00000402198	ENSG00000168137	SETD5	TRUE	TRUE
chr3	9470734	T	G	ENST00000402198	ENSG00000168137	SETD5	TRUE	TRUE
chr3	9470735	C	T	ENST00000402198	ENSG00000168137	SETD5	TRUE	TRUE
chr3	9470738	G	T	ENST00000402198	ENSG00000168137	SETD5	TRUE	TRUE
chr3	9470762	A	T	ENST00000402198	ENSG00000168137	SETD5	TRUE	TRUE
chr3	9470769	T	A	ENST00000402198	ENSG00000168137	SETD5	TRUE	TRUE
chr3	9470769	T	G	ENST00000402198	ENSG00000168137	SETD5	TRUE	TRUE
chr3	9470775	T	A	ENST00000402198	ENSG00000168137	SETD5	TRUE	TRUE
chr3	9470783	G	T	ENST00000402198	ENSG00000168137	SETD5	TRUE	TRUE
chr3	9470788	T	A	ENST00000402198	ENSG00000168137	SETD5	TRUE	TRUE
chr3	9470788	T	G	ENST00000402198	ENSG00000168137	SETD5	TRUE	TRUE
chr3	9470791	T	A	ENST00000402198	ENSG00000168137	SETD5	TRUE	TRUE
chr3	9470801	G	T	ENST00000402198	ENSG00000168137	SETD5	TRUE	TRUE
chr3	9470804	G	T	ENST00000402198	ENSG00000168137	SETD5	TRUE	TRUE
chr3	9470816	A	T	ENST00000402198	ENSG00000168137	SETD5	TRUE	TRUE
chr3	9470821	T	A	ENST00000402198	ENSG00000168137	SETD5	TRUE	TRUE
chr3	9470821	T	G	ENST00000402198	ENSG00000168137	SETD5	TRUE	TRUE
chr3	9470822	G	T	ENST00000402198	ENSG00000168137	SETD5	TRUE	TRUE
chr3	9470832	T	A	ENST00000402198	ENSG00000168137	SETD5	TRUE	TRUE
chr3	9470832	T	G	ENST00000402198	ENSG00000168137	SETD5	TRUE	TRUE
chr3	9470837	A	T	ENST00000402198	ENSG00000168137	SETD5	TRUE	TRUE
chr3	9470852	G	T	ENST00000402198	ENSG00000168137	SETD5	TRUE	TRUE
chr3	9470859	T	A	ENST00000402198	ENSG00000168137	SETD5	TRUE	TRUE
chr3	9470862	C	A	ENST00000402198	ENSG00000168137	SETD5	TRUE	TRUE
chr3	9470862	C	G	ENST00000402198	ENSG00000168137	SETD5	TRUE	TRUE
chr3	9470873	G	T	ENST00000402198	ENSG00000168137	SETD5	TRUE	TRUE
chr3	9470884	T	A	ENST00000402198	ENSG00000168137	SETD5	TRUE	TRUE
chr3	9470885	G	T	ENST00000402198	ENSG00000168137	SETD5	TRUE	TRUE
chr3	9470888	G	T	ENST00000402198	ENSG00000168137	SETD5	TRUE	TRUE
chr3	9470906	C	T	ENST00000402198	ENSG00000168137	SETD5	TRUE	TRUE
chr3	9470918	C	T	ENST00000402198	ENSG00000168137	SETD5	TRUE	TRUE
chr3	9470924	A	T	ENST00000402198	ENSG00000168137	SETD5	TRUE	TRUE
chr3	9470927	A	T	ENST00000402198	ENSG00000168137	SETD5
chr3	9470930	G	A	ENST00000402198	ENSG00000168137	SETD5	TRUE	FALSE
chr3	9470930	G	C	ENST00000402198	ENSG00000168137	SETD5	TRUE	FALSE
chr3	9470930	G	T	ENST00000402198	ENSG00000168137	SETD5	TRUE	FALSE
chr3	9470931	T	A	ENST00000402198	ENSG00000168137	SETD5	TRUE	FALSE
chr3	9470931	T	C	ENST00000402198	ENSG00000168137	SETD5	FALSE	FALSE
chr3	9470931	T	G	ENST00000402198	ENSG00000168137	SETD5	TRUE	FALSE
chr3	9473234	A	C	ENST00000402198	ENSG00000168137	SETD5	TRUE	FALSE
chr3	9473234	A	G	ENST00000402198	ENSG00000168137	SETD5	TRUE	FALSE
chr3	9473234	A	T	ENST00000402198	ENSG00000168137	SETD5	TRUE	FALSE
chr3	9473235	G	A	ENST00000402198	ENSG00000168137	SETD5	TRUE	FALSE
chr3	9473235	G	C	ENST00000402198	ENSG00000168137	SETD5	TRUE	FALSE
chr3	9473235	G	T	ENST00000402198	ENSG00000168137	SETD5	TRUE	FALSE
chr3	9473248	G	T	ENST00000402198	ENSG00000168137	SETD5	TRUE	TRUE
chr3	9473253	C	A	ENST00000402198	ENSG00000168137	SETD5	TRUE	TRUE
chr3	9473253	C	G	ENST00000402198	ENSG00000168137	SETD5	TRUE	TRUE
chr3	9473254	C	T	ENST00000402198	ENSG00000168137	SETD5	TRUE	TRUE
chr3	9473257	A	T	ENST00000402198	ENSG00000168137	SETD5	TRUE	TRUE
chr3	9473263	A	T	ENST00000402198	ENSG00000168137	SETD5	TRUE	TRUE
chr3	9473266	C	T	ENST00000402198	ENSG00000168137	SETD5	TRUE	TRUE
chr3	9473269	G	T	ENST00000402198	ENSG00000168137	SETD5	TRUE	TRUE
chr3	9473275	A	T	ENST00000402198	ENSG00000168137	SETD5	TRUE	TRUE
chr3	9473278	G	T	ENST00000402198	ENSG00000168137	SETD5	TRUE	TRUE
chr3	9473296	G	T	ENST00000402198	ENSG00000168137	SETD5	TRUE	TRUE
chr3	9473311	C	T	ENST00000402198	ENSG00000168137	SETD5	TRUE	TRUE
chr3	9473317	A	T	ENST00000402198	ENSG00000168137	SETD5	TRUE	TRUE
chr3	9473323	A	T	ENST00000402198	ENSG00000168137	SETD5	TRUE	TRUE
chr3	9473332	G	T	ENST00000402198	ENSG00000168137	SETD5	TRUE	TRUE
chr3	9473341	C	T	ENST00000402198	ENSG00000168137	SETD5	TRUE	TRUE
chr3	9473386	C	T	ENST00000402198	ENSG00000168137	SETD5	TRUE	TRUE
chr3	9473389	G	T	ENST00000402198	ENSG00000168137	SETD5	TRUE	TRUE
chr3	9473396	C	A	ENST00000402198	ENSG00000168137	SETD5	TRUE	TRUE
chr3	9473396	C	G	ENST00000402198	ENSG00000168137	SETD5	TRUE	TRUE
chr3	9473401	C	T	ENST00000402198	ENSG00000168137	SETD5	TRUE	TRUE
chr3	9473422	A	T	ENST00000402198	ENSG00000168137	SETD5	TRUE	TRUE
chr3	9473425	A	T	ENST00000402198	ENSG00000168137	SETD5	TRUE	TRUE
chr3	9473459	T	A	ENST00000402198	ENSG00000168137	SETD5	TRUE	TRUE
chr3	9473461	G	T	ENST00000402198	ENSG00000168137	SETD5	TRUE	TRUE
chr3	9473477	C	A	ENST00000402198	ENSG00000168137	SETD5	TRUE	TRUE
chr3	9473477	C	G	ENST00000402198	ENSG00000168137	SETD5	TRUE	TRUE
chr3	9473485	A	T	ENST00000402198	ENSG00000168137	SETD5	TRUE	TRUE
chr3	9473498	C	A	ENST00000402198	ENSG00000168137	SETD5	TRUE	TRUE
chr3	9473498	C	G	ENST00000402198	ENSG00000168137	SETD5	TRUE	TRUE
chr3	9473508	C	A	ENST00000402198	ENSG00000168137	SETD5	TRUE	TRUE
chr3	9473509	A	T	ENST00000402198	ENSG00000168137	SETD5	TRUE	TRUE
chr3	9473515	C	T	ENST00000402198	ENSG00000168137	SETD5	TRUE	TRUE
chr3	9473518	G	T	ENST00000402198	ENSG00000168137	SETD5	TRUE	TRUE
chr3	9473537	G	A	ENST00000402198	ENSG00000168137	SETD5	TRUE	TRUE
chr3	9473538	G	A	ENST00000402198	ENSG00000168137	SETD5	TRUE	FALSE
chr3	9473538	G	C	ENST00000402198	ENSG00000168137	SETD5	TRUE	FALSE
chr3	9473538	G	T	ENST00000402198	ENSG00000168137	SETD5	TRUE	FALSE
chr3	9473539	T	A	ENST00000402198	ENSG00000168137	SETD5	TRUE	FALSE
chr3	9473539	T	C	ENST00000402198	ENSG00000168137	SETD5	TRUE	FALSE
chr3	9473539	T	G	ENST00000402198	ENSG00000168137	SETD5	TRUE	FALSE
chr3	9474447	A	C	ENST00000402198	ENSG00000168137	SETD5	TRUE	FALSE
chr3	9474447	A	G	ENST00000402198	ENSG00000168137	SETD5	TRUE	FALSE
chr3	9474447	A	T	ENST00000402198	ENSG00000168137	SETD5	TRUE	FALSE
chr3	9474448	G	A	ENST00000402198	ENSG00000168137	SETD5	TRUE	FALSE
chr3	9474448	G	C	ENST00000402198	ENSG00000168137	SETD5	TRUE	FALSE
chr3	9474448	G	T	ENST00000402198	ENSG00000168137	SETD5	TRUE	FALSE
chr3	9474449	G	A	ENST00000402198	ENSG00000168137	SETD5	TRUE	TRUE
chr3	9474463	C	A	ENST00000402198	ENSG00000168137	SETD5	TRUE	TRUE
chr3	9474463	C	G	ENST00000402198	ENSG00000168137	SETD5	TRUE	TRUE
chr3	9474468	G	T	ENST00000402198	ENSG00000168137	SETD5	TRUE	TRUE
chr3	9474471	C	T	ENST00000402198	ENSG00000168137	SETD5	TRUE	TRUE
chr3	9474477	C	T	ENST00000402198	ENSG00000168137	SETD5	TRUE	TRUE
chr3	9474480	G	T	ENST00000402198	ENSG00000168137	SETD5	TRUE	TRUE
chr3	9474483	G	T	ENST00000402198	ENSG00000168137	SETD5	TRUE	TRUE
chr3	9474498	A	T	ENST00000402198	ENSG00000168137	SETD5	TRUE	TRUE
chr3	9474507	C	T	ENST00000402198	ENSG00000168137	SETD5	TRUE	TRUE
chr3	9474528	C	T	ENST00000402198	ENSG00000168137	SETD5	TRUE	TRUE
chr3	9474531	A	T	ENST00000402198	ENSG00000168137	SETD5	TRUE	TRUE
chr3	9474534	G	T	ENST00000402198	ENSG00000168137	SETD5	TRUE	TRUE
chr3	9474537	G	T	ENST00000402198	ENSG00000168137	SETD5	TRUE	TRUE
chr3	9474553	G	A	ENST00000402198	ENSG00000168137	SETD5	TRUE	TRUE
chr3	9474554	G	A	ENST00000402198	ENSG00000168137	SETD5	TRUE	TRUE
chr3	9474555	G	T	ENST00000402198	ENSG00000168137	SETD5	TRUE	TRUE
chr3	9474570	G	T	ENST00000402198	ENSG00000168137	SETD5	TRUE	TRUE
chr3	9474573	A	T	ENST00000402198	ENSG00000168137	SETD5	TRUE	TRUE
chr3	9474580	C	A	ENST00000402198	ENSG00000168137	SETD5	TRUE	TRUE
chr3	9474580	C	G	ENST00000402198	ENSG00000168137	SETD5	TRUE	TRUE
chr3	9474583	G	A	ENST00000402198	ENSG00000168137	SETD5	TRUE	FALSE
chr3	9474583	G	C	ENST00000402198	ENSG00000168137	SETD5	TRUE	FALSE
chr3	9474583	G	T	ENST00000402198	ENSG00000168137	SETD5	TRUE	FALSE
chr3	9474584	T	A	ENST00000402198	ENSG00000168137	SETD5	TRUE	FALSE
chr3	9474584	T	C	ENST00000402198	ENSG00000168137	SETD5	TRUE	FALSE
chr3	9474584	T	G	ENST00000402198	ENSG00000168137	SETD5	TRUE	FALSE
chr3	9475066	A	C	ENST00000402198	ENSG00000168137	SETD5	TRUE	FALSE
chr3	9475066	A	G	ENST00000402198	ENSG00000168137	SETD5	TRUE	FALSE
chr3	9475066	A	T	ENST00000402198	ENSG00000168137	SETD5	TRUE	FALSE
chr3	9475067	G	A	ENST00000402198	ENSG00000168137	SETD5	TRUE	FALSE
chr3	9475067	G	C	ENST00000402198	ENSG00000168137	SETD5	TRUE	FALSE
chr3	9475067	G	T	ENST00000402198	ENSG00000168137	SETD5	TRUE	FALSE
chr3	9475079	G	T	ENST00000402198	ENSG00000168137	SETD5	TRUE	TRUE
chr3	9475082	G	T	ENST00000402198	ENSG00000168137	SETD5	TRUE	TRUE
chr3	9475091	G	T	ENST00000402198	ENSG00000168137	SETD5	TRUE	TRUE
chr3	9475098	T	A	ENST00000402198	ENSG00000168137	SETD5	TRUE	TRUE
chr3	9475098	T	G	ENST00000402198	ENSG00000168137	SETD5	TRUE	TRUE
chr3	9475104	C	A	ENST00000402198	ENSG00000168137	SETD5	TRUE	TRUE
chr3	9475104	C	G	ENST00000402198	ENSG00000168137	SETD5	TRUE	TRUE
chr3	9475115	A	T	ENST00000402198	ENSG00000168137	SETD5	FALSE	FALSE
chr3	9475118	G	T	ENST00000402198	ENSG00000168137	SETD5	FALSE	FALSE
chr3	9475132	C	A	ENST00000402198	ENSG00000168137	SETD5	FALSE	FALSE
chr3	9475132	C	G	ENST00000402198	ENSG00000168137	SETD5	FALSE	FALSE
chr3	9475142	A	T	ENST00000402198	ENSG00000168137	SETD5	FALSE	FALSE
chr3	9475147	C	A	ENST00000402198	ENSG00000168137	SETD5	FALSE	FALSE
chr3	9475147	C	G	ENST00000402198	ENSG00000168137	SETD5	FALSE	FALSE
chr3	9475153	C	A	ENST00000402198	ENSG00000168137	SETD5	FALSE	FALSE
chr3	9475153	C	G	ENST00000402198	ENSG00000168137	SETD5	FALSE	FALSE
chr3	9475154	C	T	ENST00000402198	ENSG00000168137	SETD5	FALSE	FALSE
chr3	9475157	G	A	ENST00000402198	ENSG00000168137	SETD5	TRUE	FALSE
chr3	9475157	G	C	ENST00000402198	ENSG00000168137	SETD5	TRUE	FALSE
chr3	9475157	G	T	ENST00000402198	ENSG00000168137	SETD5	TRUE	FALSE
chr3	9475158	T	A	ENST00000402198	ENSG00000168137	SETD5	TRUE	FALSE
chr3	9475158	T	C	ENST00000402198	ENSG00000168137	SETD5	TRUE	FALSE
chr3	9475158	T	G	ENST00000402198	ENSG00000168137	SETD5	TRUE	FALSE
chr3	9475481	A	C	ENST00000402198	ENSG00000168137	SETD5	FALSE	FALSE
chr3	9475481	A	G	ENST00000402198	ENSG00000168137	SETD5	FALSE	FALSE
chr3	9475481	A	T	ENST00000402198	ENSG00000168137	SETD5	TRUE	FALSE
chr3	9475482	G	A	ENST00000402198	ENSG00000168137	SETD5	FALSE	FALSE
chr3	9475482	G	C	ENST00000402198	ENSG00000168137	SETD5	FALSE	FALSE
chr3	9475482	G	T	ENST00000402198	ENSG00000168137	SETD5	TRUE	FALSE
chr3	9475489	C	T	ENST00000402198	ENSG00000168137	SETD5	FALSE	FALSE
chr3	9475494	T	A	ENST00000402198	ENSG00000168137	SETD5	FALSE	FALSE
chr3	9475510	G	T	ENST00000402198	ENSG00000168137	SETD5	FALSE	FALSE
chr3	9475514	C	A	ENST00000402198	ENSG00000168137	SETD5	FALSE	FALSE
chr3	9475514	C	G	ENST00000402198	ENSG00000168137	SETD5	FALSE	FALSE
chr3	9475516	C	T	ENST00000402198	ENSG00000168137	SETD5	FALSE	FALSE
chr3	9475528	C	T	ENST00000402198	ENSG00000168137	SETD5	FALSE	FALSE
chr3	9475531	C	T	ENST00000402198	ENSG00000168137	SETD5	FALSE	FALSE
chr3	9475549	A	T	ENST00000402198	ENSG00000168137	SETD5	FALSE	FALSE
chr3	9475552	G	T	ENST00000402198	ENSG00000168137	SETD5	FALSE	FALSE
chr3	9475564	C	T	ENST00000402198	ENSG00000168137	SETD5	FALSE	FALSE
chr3	9475573	G	T	ENST00000402198	ENSG00000168137	SETD5	FALSE	FALSE
chr3	9475578	C	A	ENST00000402198	ENSG00000168137	SETD5	FALSE	FALSE
chr3	9475578	C	G	ENST00000402198	ENSG00000168137	SETD5	FALSE	FALSE
chr3	9475584	T	A	ENST00000402198	ENSG00000168137	SETD5	FALSE	FALSE
chr3	9475584	T	G	ENST00000402198	ENSG00000168137	SETD5	FALSE	FALSE
chr3	9475585	C	T	ENST00000402198	ENSG00000168137	SETD5	FALSE	FALSE
chr3	9475600	A	T	ENST00000402198	ENSG00000168137	SETD5	FALSE	FALSE
chr3	9475606	G	T	ENST00000402198	ENSG00000168137	SETD5	FALSE	FALSE
chr3	9475631	C	A	ENST00000402198	ENSG00000168137	SETD5	FALSE	FALSE
chr3	9475631	C	G	ENST00000402198	ENSG00000168137	SETD5	FALSE	FALSE
chr3	9475633	G	T	ENST00000402198	ENSG00000168137	SETD5	FALSE	FALSE
chr3	9475637	C	A	ENST00000402198	ENSG00000168137	SETD5	FALSE	FALSE
chr3	9475637	C	G	ENST00000402198	ENSG00000168137	SETD5	FALSE	FALSE
chr3	9475659	T	A	ENST00000402198	ENSG00000168137	SETD5	FALSE	FALSE
chr3	9475659	T	G	ENST00000402198	ENSG00000168137	SETD5	FALSE	FALSE
chr3	9475691	C	A	ENST00000402198	ENSG00000168137	SETD5	FALSE	FALSE
chr3	9475694	T	A	ENST00000402198	ENSG00000168137	SETD5	FALSE	FALSE
chr3	9475722	T	A	ENST00000402198	ENSG00000168137	SETD5	FALSE	FALSE
chr3	9475722	T	G	ENST00000402198	ENSG00000168137	SETD5	FALSE	FALSE
chr3	9475732	C	T	ENST00000402198	ENSG00000168137	SETD5	FALSE	FALSE
chr3	9475744	G	T	ENST00000402198	ENSG00000168137	SETD5	FALSE	FALSE
chr3	9475782	C	A	ENST00000402198	ENSG00000168137	SETD5	FALSE	FALSE
chr3	9475810	C	T	ENST00000402198	ENSG00000168137	SETD5	FALSE	FALSE
chr3	9475813	G	T	ENST00000402198	ENSG00000168137	SETD5	FALSE	FALSE
chr3	9475820	C	A	ENST00000402198	ENSG00000168137	SETD5	FALSE	FALSE
chr3	9475820	C	G	ENST00000402198	ENSG00000168137	SETD5	FALSE	FALSE
chr3	9475826	C	A	ENST00000402198	ENSG00000168137	SETD5	FALSE	FALSE
chr3	9475835	C	A	ENST00000402198	ENSG00000168137	SETD5	FALSE	FALSE
chr3	9475835	C	G	ENST00000402198	ENSG00000168137	SETD5	FALSE	FALSE
chr3	9475841	C	A	ENST00000402198	ENSG00000168137	SETD5	FALSE	FALSE
chr3	9475841	C	G	ENST00000402198	ENSG00000168137	SETD5	FALSE	FALSE
chr3	9475849	C	T	ENST00000402198	ENSG00000168137	SETD5	FALSE	FALSE
chr3	9475861	G	T	ENST00000402198	ENSG00000168137	SETD5	FALSE	FALSE
chr3	9475888	C	T	ENST00000402198	ENSG00000168137	SETD5	FALSE	FALSE
chr3	9475901	C	A	ENST00000402198	ENSG00000168137	SETD5	FALSE	FALSE
chr3	9475904	C	A	ENST00000402198	ENSG00000168137	SETD5	FALSE	FALSE
chr3	9475904	C	G	ENST00000402198	ENSG00000168137	SETD5	FALSE	FALSE
chr3	9475907	T	A	ENST00000402198	ENSG00000168137	SETD5	FALSE	FALSE
chr3	9475913	C	A	ENST00000402198	ENSG00000168137	SETD5	FALSE	FALSE
chr3	9475913	C	G	ENST00000402198	ENSG00000168137	SETD5	FALSE	FALSE
chr3	9475919	T	A	ENST00000402198	ENSG00000168137	SETD5	FALSE	FALSE
chr3	9475919	T	G	ENST00000402198	ENSG00000168137	SETD5	FALSE	FALSE
chr3	9475948	C	T	ENST00000402198	ENSG00000168137	SETD5	FALSE	FALSE
chr3	9475952	C	A	ENST00000402198	ENSG00000168137	SETD5	FALSE	FALSE
chr3	9475952	C	G	ENST00000402198	ENSG00000168137	SETD5	FALSE	FALSE
chr3	9475962	C	A	ENST00000402198	ENSG00000168137	SETD5	FALSE	FALSE
chr3	9475962	C	G	ENST00000402198	ENSG00000168137	SETD5	FALSE	FALSE
chr3	9475963	C	T	ENST00000402198	ENSG00000168137	SETD5	FALSE	FALSE
chr3	9475994	C	A	ENST00000402198	ENSG00000168137	SETD5	FALSE	FALSE
chr3	9475994	C	G	ENST00000402198	ENSG00000168137	SETD5	FALSE	FALSE
chr3	9475996	C	T	ENST00000402198	ENSG00000168137	SETD5	FALSE	FALSE
chr3	9476004	C	A	ENST00000402198	ENSG00000168137	SETD5	FALSE	FALSE
chr3	9476004	C	G	ENST00000402198	ENSG00000168137	SETD5	FALSE	FALSE
chr3	9476032	C	T	ENST00000402198	ENSG00000168137	SETD5	FALSE	FALSE
chr3	9476037	C	A	ENST00000402198	ENSG00000168137	SETD5	FALSE	FALSE
chr3	9476037	C	G	ENST00000402198	ENSG00000168137	SETD5	FALSE	FALSE
chr3	9476038	C	T	ENST00000402198	ENSG00000168137	SETD5	FALSE	FALSE
chr3	9476044	C	T	ENST00000402198	ENSG00000168137	SETD5	FALSE	FALSE
chr3	9476053	C	T	ENST00000402198	ENSG00000168137	SETD5	FALSE	FALSE
chr3	9476060	C	A	ENST00000402198	ENSG00000168137	SETD5	FALSE	FALSE
chr3	9476060	C	G	ENST00000402198	ENSG00000168137	SETD5	FALSE	FALSE
chr3	9476062	G	T	ENST00000402198	ENSG00000168137	SETD5	FALSE	FALSE
chr3	9476068	A	T	ENST00000402198	ENSG00000168137	SETD5	FALSE	FALSE
chr3	9476074	C	T	ENST00000402198	ENSG00000168137	SETD5	FALSE	FALSE
chr3	9476080	G	T	ENST00000402198	ENSG00000168137	SETD5	FALSE	FALSE
chr3	9502219	C	A	ENST00000287585	ENSG00000156959	LHFPL4	FALSE	FALSE
chr3	9502222	G	A	ENST00000287585	ENSG00000156959	LHFPL4	FALSE	FALSE
chr3	9502224	G	C	ENST00000287585	ENSG00000156959	LHFPL4	FALSE	FALSE
chr3	9502224	G	T	ENST00000287585	ENSG00000156959	LHFPL4	FALSE	FALSE
chr3	9502238	G	T	ENST00000287585	ENSG00000156959	LHFPL4	FALSE	FALSE
chr3	9502252	C	A	ENST00000287585	ENSG00000156959	LHFPL4	FALSE	FALSE
chr3	9502253	C	T	ENST00000287585	ENSG00000156959	LHFPL4	FALSE	FALSE
chr3	9502254	C	T	ENST00000287585	ENSG00000156959	LHFPL4	FALSE	FALSE
chr3	9502258	C	A	ENST00000287585	ENSG00000156959	LHFPL4	FALSE	FALSE
chr3	9502281	A	T	ENST00000287585	ENSG00000156959	LHFPL4	FALSE	FALSE
chr3	9502312	C	A	ENST00000287585	ENSG00000156959	LHFPL4	FALSE	FALSE
chr3	9502312	C	G	ENST00000287585	ENSG00000156959	LHFPL4	FALSE	FALSE
chr3	9502312	C	T	ENST00000287585	ENSG00000156959	LHFPL4	FALSE	FALSE
chr3	9502313	T	A	ENST00000287585	ENSG00000156959	LHFPL4	FALSE	FALSE
chr3	9502313	T	C	ENST00000287585	ENSG00000156959	LHFPL4	FALSE	FALSE
chr3	9502313	T	G	ENST00000287585	ENSG00000156959	LHFPL4	FALSE	FALSE
chr3	9505965	G	A	ENST00000287585	ENSG00000156959	LHFPL4	FALSE	FALSE
chr3	9505965	G	C	ENST00000287585	ENSG00000156959	LHFPL4	FALSE	FALSE
chr3	9505965	G	T	ENST00000287585	ENSG00000156959	LHFPL4	TRUE	FALSE
chr3	9505966	C	A	ENST00000287585	ENSG00000156959	LHFPL4	TRUE	FALSE
chr3	9505966	C	G	ENST00000287585	ENSG00000156959	LHFPL4	TRUE	FALSE
chr3	9505966	C	T	ENST00000287585	ENSG00000156959	LHFPL4	TRUE	FALSE
chr3	9505970	T	A	ENST00000287585	ENSG00000156959	LHFPL4	FALSE	FALSE
chr3	9505976	C	A	ENST00000287585	ENSG00000156959	LHFPL4	FALSE	FALSE
chr3	9505982	T	A	ENST00000287585	ENSG00000156959	LHFPL4	FALSE	FALSE
chr3	9505988	C	A	ENST00000287585	ENSG00000156959	LHFPL4	FALSE	FALSE
chr3	9505991	C	A	ENST00000287585	ENSG00000156959	LHFPL4	FALSE	FALSE
chr3	9505994	G	A	ENST00000287585	ENSG00000156959	LHFPL4	FALSE	FALSE
chr3	9506009	G	A	ENST00000287585	ENSG00000156959	LHFPL4	FALSE	FALSE
chr3	9506079	G	C	ENST00000287585	ENSG00000156959	LHFPL4	TRUE	TRUE
chr3	9506079	G	T	ENST00000287585	ENSG00000156959	LHFPL4	TRUE	TRUE
chr3	9506085	C	T	ENST00000287585	ENSG00000156959	LHFPL4	TRUE	TRUE
chr3	9506086	C	T	ENST00000287585	ENSG00000156959	LHFPL4	TRUE	TRUE
chr3	9506095	G	C	ENST00000287585	ENSG00000156959	LHFPL4	TRUE	TRUE
chr3	9506095	G	T	ENST00000287585	ENSG00000156959	LHFPL4	TRUE	TRUE
chr3	9506097	A	T	ENST00000287585	ENSG00000156959	LHFPL4	TRUE	TRUE
chr3	9506112	G	C	ENST00000287585	ENSG00000156959	LHFPL4	TRUE	TRUE
chr3	9506112	G	T	ENST00000287585	ENSG00000156959	LHFPL4	TRUE	TRUE
chr3	9506117	T	A	ENST00000287585	ENSG00000156959	LHFPL4	TRUE	TRUE
chr3	9506126	T	A	ENST00000287585	ENSG00000156959	LHFPL4	TRUE	TRUE
chr3	9506133	A	T	ENST00000287585	ENSG00000156959	LHFPL4	TRUE	TRUE
chr3	9506153	C	A	ENST00000287585	ENSG00000156959	LHFPL4	TRUE	TRUE
chr3	9506160	C	T	ENST00000287585	ENSG00000156959	LHFPL4	TRUE	TRUE
chr3	9506161	C	T	ENST00000287585	ENSG00000156959	LHFPL4	TRUE	TRUE
chr3	9506181	G	T	ENST00000287585	ENSG00000156959	LHFPL4	TRUE	TRUE
chr3	9506196	G	T	ENST00000287585	ENSG00000156959	LHFPL4	TRUE	TRUE
chr3	9506204	C	A	ENST00000287585	ENSG00000156959	LHFPL4	TRUE	FALSE
chr3	9506204	C	G	ENST00000287585	ENSG00000156959	LHFPL4	TRUE	FALSE
chr3	9506204	C	T	ENST00000287585	ENSG00000156959	LHFPL4	TRUE	FALSE
chr3	9506205	T	A	ENST00000287585	ENSG00000156959	LHFPL4	TRUE	FALSE
chr3	9506205	T	C	ENST00000287585	ENSG00000156959	LHFPL4	TRUE	FALSE
chr3	9506205	T	G	ENST00000287585	ENSG00000156959	LHFPL4	TRUE	FALSE
chr3	9552272	A	C	ENST00000287585	ENSG00000156959	LHFPL4	TRUE	FALSE
chr3	9552272	A	G	ENST00000287585	ENSG00000156959	LHFPL4	TRUE	FALSE
chr3	9552272	A	T	ENST00000287585	ENSG00000156959	LHFPL4	TRUE	FALSE
chr3	9552273	C	A	ENST00000287585	ENSG00000156959	LHFPL4	TRUE	FALSE
chr3	9552273	C	G	ENST00000287585	ENSG00000156959	LHFPL4	TRUE	FALSE
chr3	9552273	C	T	ENST00000287585	ENSG00000156959	LHFPL4	TRUE	FALSE
chr3	9552279	A	T	ENST00000287585	ENSG00000156959	LHFPL4	TRUE	TRUE
chr3	9552286	G	A	ENST00000287585	ENSG00000156959	LHFPL4	TRUE	TRUE
chr3	9552290	C	T	ENST00000287585	ENSG00000156959	LHFPL4	TRUE	TRUE
chr3	9552291	C	T	ENST00000287585	ENSG00000156959	LHFPL4	TRUE	TRUE
chr3	9552296	G	T	ENST00000287585	ENSG00000156959	LHFPL4	TRUE	TRUE
chr3	9552304	T	A	ENST00000287585	ENSG00000156959	LHFPL4	TRUE	TRUE
chr3	9552305	G	C	ENST00000287585	ENSG00000156959	LHFPL4	TRUE	TRUE
chr3	9552305	G	T	ENST00000287585	ENSG00000156959	LHFPL4	TRUE	TRUE
chr3	9552323	G	T	ENST00000287585	ENSG00000156959	LHFPL4	TRUE	TRUE
chr3	9552339	G	T	ENST00000287585	ENSG00000156959	LHFPL4	TRUE	TRUE
chr3	9552344	G	T	ENST00000287585	ENSG00000156959	LHFPL4	TRUE	TRUE
chr3	9552353	G	T	ENST00000287585	ENSG00000156959	LHFPL4	TRUE	TRUE
chr3	9552403	T	A	ENST00000287585	ENSG00000156959	LHFPL4	TRUE	TRUE
chr3	9552449	G	T	ENST00000287585	ENSG00000156959	LHFPL4	TRUE	TRUE
chr3	9552460	C	A	ENST00000287585	ENSG00000156959	LHFPL4	TRUE	TRUE
chr3	9552485	G	T	ENST00000287585	ENSG00000156959	LHFPL4	TRUE	TRUE
chr3	9552488	G	C	ENST00000287585	ENSG00000156959	LHFPL4	TRUE	TRUE
chr3	9552488	G	T	ENST00000287585	ENSG00000156959	LHFPL4	TRUE	TRUE
chr3	9552506	G	C	ENST00000287585	ENSG00000156959	LHFPL4	TRUE	TRUE
chr3	9552506	G	T	ENST00000287585	ENSG00000156959	LHFPL4	TRUE	TRUE
chr3	9552517	T	A	ENST00000287585	ENSG00000156959	LHFPL4	TRUE	TRUE
chr3	9552542	C	T	ENST00000287585	ENSG00000156959	LHFPL4	TRUE	TRUE
chr3	9552543	C	T	ENST00000287585	ENSG00000156959	LHFPL4	TRUE	TRUE
chr3	9552545	G	C	ENST00000287585	ENSG00000156959	LHFPL4	TRUE	TRUE
chr3	9552545	G	T	ENST00000287585	ENSG00000156959	LHFPL4	TRUE	TRUE
chr3	9552553	G	A	ENST00000287585	ENSG00000156959	LHFPL4	TRUE	TRUE
chr3	9552584	G	T	ENST00000287585	ENSG00000156959	LHFPL4	TRUE	TRUE
chr3	9552602	C	T	ENST00000287585	ENSG00000156959	LHFPL4	TRUE	TRUE
chr3	9552603	C	T	ENST00000287585	ENSG00000156959	LHFPL4	TRUE	TRUE
chr3	9552624	G	T	ENST00000287585	ENSG00000156959	LHFPL4	TRUE	FALSE
chr3	9552635	G	C	ENST00000287585	ENSG00000156959	LHFPL4	FALSE	FALSE
chr3	9552635	G	T	ENST00000287585	ENSG00000156959	LHFPL4	FALSE	FALSE
chr3	9552643	C	A	ENST00000287585	ENSG00000156959	LHFPL4	FALSE	FALSE
chr3	9552647	G	C	ENST00000287585	ENSG00000156959	LHFPL4	FALSE	FALSE
chr3	9552647	G	T	ENST00000287585	ENSG00000156959	LHFPL4	FALSE	FALSE
chr3	9552655	T	A	ENST00000287585	ENSG00000156959	LHFPL4	FALSE	FALSE
chr3	9552664	C	A	ENST00000287585	ENSG00000156959	LHFPL4	FALSE	FALSE
chr3	9552667	G	A	ENST00000287585	ENSG00000156959	LHFPL4	FALSE	FALSE
chr3	9552669	G	T	ENST00000287585	ENSG00000156959	LHFPL4	FALSE	FALSE
chr3	9552848	C	A	ENST00000287585	ENSG00000156959	LHFPL4	FALSE	FALSE
chr3	9552848	C	G	ENST00000287585	ENSG00000156959	LHFPL4	FALSE	FALSE
chr3	9552848	C	T	ENST00000287585	ENSG00000156959	LHFPL4	FALSE	FALSE
chr3	9552849	T	A	ENST00000287585	ENSG00000156959	LHFPL4	FALSE	FALSE
chr3	9552849	T	C	ENST00000287585	ENSG00000156959	LHFPL4	FALSE	FALSE
chr3	9552849	T	G	ENST00000287585	ENSG00000156959	LHFPL4	FALSE	FALSE
chr3	9553683	A	C	ENST00000287585	ENSG00000156959	LHFPL4	TRUE	FALSE
chr3	9553683	A	G	ENST00000287585	ENSG00000156959	LHFPL4	TRUE	FALSE
chr3	9553683	A	T	ENST00000287585	ENSG00000156959	LHFPL4	TRUE	FALSE
chr3	9553684	C	A	ENST00000287585	ENSG00000156959	LHFPL4	TRUE	FALSE
chr3	9553684	C	G	ENST00000287585	ENSG00000156959	LHFPL4	TRUE	FALSE
chr3	9553684	C	T	ENST00000287585	ENSG00000156959	LHFPL4	TRUE	FALSE
chr3	9649618	C	A	ENST00000296003	ENSG00000163719	MTMR14	FALSE	FALSE
chr3	9649630	C	A	ENST00000296003	ENSG00000163719	MTMR14	FALSE	FALSE
chr3	9649639	C	A	ENST00000296003	ENSG00000163719	MTMR14	TRUE	FALSE
chr3	9649639	C	G	ENST00000296003	ENSG00000163719	MTMR14	TRUE	FALSE
chr3	9649647	C	T	ENST00000296003	ENSG00000163719	MTMR14	TRUE	FALSE
chr3	9649656	C	T	ENST00000296003	ENSG00000163719	MTMR14	TRUE	TRUE
chr3	9649659	G	T	ENST00000296003	ENSG00000163719	MTMR14	TRUE	TRUE
chr3	9649674	G	T	ENST00000296003	ENSG00000163719	MTMR14	TRUE	TRUE
chr3	9649683	G	T	ENST00000296003	ENSG00000163719	MTMR14	TRUE	TRUE
chr3	9649686	G	T	ENST00000296003	ENSG00000163719	MTMR14	TRUE	TRUE
chr3	9649701	C	T	ENST00000296003	ENSG00000163719	MTMR14	TRUE	TRUE
chr3	9649706	C	A	ENST00000296003	ENSG00000163719	MTMR14	TRUE	TRUE
chr3	9649706	C	G	ENST00000296003	ENSG00000163719	MTMR14	TRUE	TRUE
chr3	9649713	A	T	ENST00000296003	ENSG00000163719	MTMR14	TRUE	TRUE
chr3	9649740	A	T	ENST00000296003	ENSG00000163719	MTMR14	TRUE	TRUE
chr3	9649743	G	A	ENST00000296003	ENSG00000163719	MTMR14	TRUE	FALSE
chr3	9649743	G	C	ENST00000296003	ENSG00000163719	MTMR14	TRUE	FALSE
chr3	9649743	G	T	ENST00000296003	ENSG00000163719	MTMR14	TRUE	FALSE
chr3	9649744	T	A	ENST00000296003	ENSG00000163719	MTMR14	TRUE	FALSE
chr3	9649744	T	C	ENST00000296003	ENSG00000163719	MTMR14	TRUE	FALSE
chr3	9649744	T	G	ENST00000296003	ENSG00000163719	MTMR14	TRUE	FALSE
chr3	9653619	A	C	ENST00000296003	ENSG00000163719	MTMR14	TRUE	FALSE
chr3	9653619	A	G	ENST00000296003	ENSG00000163719	MTMR14	TRUE	FALSE
chr3	9653619	A	T	ENST00000296003	ENSG00000163719	MTMR14	TRUE	FALSE
chr3	9653620	G	A	ENST00000296003	ENSG00000163719	MTMR14	TRUE	FALSE
chr3	9653620	G	C	ENST00000296003	ENSG00000163719	MTMR14	TRUE	FALSE
chr3	9653620	G	T	ENST00000296003	ENSG00000163719	MTMR14	TRUE	FALSE
chr3	9653624	G	T	ENST00000296003	ENSG00000163719	MTMR14	TRUE	TRUE
chr3	9653633	G	T	ENST00000296003	ENSG00000163719	MTMR14	TRUE	TRUE
chr3	9653636	A	T	ENST00000296003	ENSG00000163719	MTMR14	TRUE	TRUE
chr3	9653639	A	T	ENST00000296003	ENSG00000163719	MTMR14	TRUE	TRUE
chr3	9653644	T	A	ENST00000296003	ENSG00000163719	MTMR14	TRUE	TRUE
chr3	9653648	G	T	ENST00000296003	ENSG00000163719	MTMR14	TRUE	TRUE
chr3	9653660	C	T	ENST00000296003	ENSG00000163719	MTMR14	TRUE	TRUE
chr3	9653668	C	A	ENST00000296003	ENSG00000163719	MTMR14	TRUE	TRUE
chr3	9653668	C	G	ENST00000296003	ENSG00000163719	MTMR14	TRUE	TRUE
chr3	9653671	T	A	ENST00000296003	ENSG00000163719	MTMR14	TRUE	TRUE
chr3	9653707	T	A	ENST00000296003	ENSG00000163719	MTMR14	TRUE	TRUE
chr3	9653716	T	A	ENST00000296003	ENSG00000163719	MTMR14	TRUE	TRUE
chr3	9653716	T	G	ENST00000296003	ENSG00000163719	MTMR14	TRUE	TRUE
chr3	9653738	G	T	ENST00000296003	ENSG00000163719	MTMR14	TRUE	TRUE
chr3	9653743	T	A	ENST00000296003	ENSG00000163719	MTMR14	TRUE	TRUE
chr3	9653743	T	G	ENST00000296003	ENSG00000163719	MTMR14	TRUE	TRUE
chr3	9653744	G	T	ENST00000296003	ENSG00000163719	MTMR14	TRUE	TRUE
chr3	9653753	G	T	ENST00000296003	ENSG00000163719	MTMR14	TRUE	TRUE
chr3	9653756	A	T	ENST00000296003	ENSG00000163719	MTMR14	TRUE	TRUE
chr3	9653759	G	T	ENST00000296003	ENSG00000163719	MTMR14	TRUE	TRUE
chr3	9653762	A	T	ENST00000296003	ENSG00000163719	MTMR14	TRUE	TRUE
chr3	9653770	G	A	ENST00000296003	ENSG00000163719	MTMR14	TRUE	FALSE
chr3	9653770	G	C	ENST00000296003	ENSG00000163719	MTMR14	TRUE	FALSE
chr3	9653770	G	T	ENST00000296003	ENSG00000163719	MTMR14	TRUE	FALSE
chr3	9653771	T	A	ENST00000296003	ENSG00000163719	MTMR14	TRUE	FALSE
chr3	9653771	T	C	ENST00000296003	ENSG00000163719	MTMR14	TRUE	FALSE
chr3	9653771	T	G	ENST00000296003	ENSG00000163719	MTMR14	TRUE	FALSE
chr3	9662265	A	C	ENST00000296003	ENSG00000163719	MTMR14	TRUE	FALSE
chr3	9662265	A	G	ENST00000296003	ENSG00000163719	MTMR14	TRUE	FALSE
chr3	9662265	A	T	ENST00000296003	ENSG00000163719	MTMR14	TRUE	FALSE
chr3	9662266	G	A	ENST00000296003	ENSG00000163719	MTMR14	TRUE	FALSE
chr3	9662266	G	C	ENST00000296003	ENSG00000163719	MTMR14	TRUE	FALSE
chr3	9662266	G	T	ENST00000296003	ENSG00000163719	MTMR14	TRUE	FALSE
chr3	9662271	G	T	ENST00000296003	ENSG00000163719	MTMR14	TRUE	TRUE
chr3	9662283	C	T	ENST00000296003	ENSG00000163719	MTMR14	TRUE	TRUE
chr3	9662292	A	T	ENST00000296003	ENSG00000163719	MTMR14	TRUE	TRUE
chr3	9662296	T	A	ENST00000296003	ENSG00000163719	MTMR14	TRUE	TRUE
chr3	9662298	C	T	ENST00000296003	ENSG00000163719	MTMR14	TRUE	TRUE
chr3	9662319	A	T	ENST00000296003	ENSG00000163719	MTMR14	TRUE	TRUE
chr3	9662333	C	A	ENST00000296003	ENSG00000163719	MTMR14	TRUE	TRUE
chr3	9662334	A	T	ENST00000296003	ENSG00000163719	MTMR14	TRUE	TRUE
chr3	9662337	G	T	ENST00000296003	ENSG00000163719	MTMR14	TRUE	TRUE
chr3	9662351	C	A	ENST00000296003	ENSG00000163719	MTMR14	TRUE	TRUE
chr3	9662367	A	T	ENST00000296003	ENSG00000163719	MTMR14	TRUE	TRUE
chr3	9662373	A	T	ENST00000296003	ENSG00000163719	MTMR14	TRUE	TRUE
chr3	9662376	G	A	ENST00000296003	ENSG00000163719	MTMR14	TRUE	FALSE
chr3	9662376	G	C	ENST00000296003	ENSG00000163719	MTMR14	TRUE	FALSE
chr3	9662376	G	T	ENST00000296003	ENSG00000163719	MTMR14	TRUE	FALSE
chr3	9662377	T	A	ENST00000296003	ENSG00000163719	MTMR14	TRUE	FALSE
chr3	9662377	T	C	ENST00000296003	ENSG00000163719	MTMR14	TRUE	FALSE
chr3	9662377	T	G	ENST00000296003	ENSG00000163719	MTMR14	TRUE	FALSE
chr3	9668717	A	C	ENST00000296003	ENSG00000163719	MTMR14	TRUE	FALSE
chr3	9668717	A	G	ENST00000296003	ENSG00000163719	MTMR14	FALSE	FALSE
chr3	9668717	A	T	ENST00000296003	ENSG00000163719	MTMR14	TRUE	FALSE
chr3	9668718	G	A	ENST00000296003	ENSG00000163719	MTMR14	TRUE	FALSE
chr3	9668718	G	C	ENST00000296003	ENSG00000163719	MTMR14	TRUE	FALSE
chr3	9668718	G	T	ENST00000296003	ENSG00000163719	MTMR14	TRUE	FALSE
chr3	9668727	C	A	ENST00000296003	ENSG00000163719	MTMR14	TRUE	TRUE
chr3	9668732	C	A	ENST00000296003	ENSG00000163719	MTMR14	TRUE	TRUE
chr3	9668746	G	T	ENST00000296003	ENSG00000163719	MTMR14	TRUE	TRUE
chr3	9668750	G	A	ENST00000296003	ENSG00000163719	MTMR14	TRUE	TRUE
chr3	9668751	G	A	ENST00000296003	ENSG00000163719	MTMR14	TRUE	TRUE
chr3	9668752	G	T	ENST00000296003	ENSG00000163719	MTMR14	TRUE	TRUE
chr3	9668755	G	T	ENST00000296003	ENSG00000163719	MTMR14	TRUE	TRUE
chr3	9668763	T	A	ENST00000296003	ENSG00000163719	MTMR14	TRUE	TRUE
chr3	9668763	T	G	ENST00000296003	ENSG00000163719	MTMR14	TRUE	TRUE
chr3	9668764	G	T	ENST00000296003	ENSG00000163719	MTMR14	TRUE	TRUE
chr3	9668771	C	A	ENST00000296003	ENSG00000163719	MTMR14	TRUE	TRUE
chr3	9668771	C	G	ENST00000296003	ENSG00000163719	MTMR14	TRUE	TRUE
chr3	9668778	C	A	ENST00000296003	ENSG00000163719	MTMR14	TRUE	TRUE
chr3	9668778	C	G	ENST00000296003	ENSG00000163719	MTMR14	TRUE	TRUE
chr3	9668784	T	A	ENST00000296003	ENSG00000163719	MTMR14	TRUE	TRUE
chr3	9668784	T	G	ENST00000296003	ENSG00000163719	MTMR14	TRUE	TRUE
chr3	9668792	C	A	ENST00000296003	ENSG00000163719	MTMR14	TRUE	TRUE
chr3	9668792	C	G	ENST00000296003	ENSG00000163719	MTMR14	TRUE	TRUE
chr3	9668795	G	A	ENST00000296003	ENSG00000163719	MTMR14	FALSE	FALSE
chr3	9668795	G	C	ENST00000296003	ENSG00000163719	MTMR14	FALSE	FALSE
chr3	9668795	G	T	ENST00000296003	ENSG00000163719	MTMR14	FALSE	FALSE
chr3	9668796	T	A	ENST00000296003	ENSG00000163719	MTMR14	FALSE	FALSE
chr3	9668796	T	C	ENST00000296003	ENSG00000163719	MTMR14	FALSE	FALSE
chr3	9668796	T	G	ENST00000296003	ENSG00000163719	MTMR14	FALSE	FALSE
chr3	9669430	A	C	ENST00000296003	ENSG00000163719	MTMR14	TRUE	FALSE
chr3	9669430	A	G	ENST00000296003	ENSG00000163719	MTMR14	TRUE	FALSE
chr3	9669430	A	T	ENST00000296003	ENSG00000163719	MTMR14	TRUE	FALSE
chr3	9669431	G	A	ENST00000296003	ENSG00000163719	MTMR14	TRUE	FALSE
chr3	9669431	G	C	ENST00000296003	ENSG00000163719	MTMR14	TRUE	FALSE
chr3	9669431	G	T	ENST00000296003	ENSG00000163719	MTMR14	TRUE	FALSE
chr3	9669450	G	A	ENST00000296003	ENSG00000163719	MTMR14	TRUE	TRUE
chr3	9669451	G	A	ENST00000296003	ENSG00000163719	MTMR14	TRUE	TRUE
chr3	9669461	G	T	ENST00000296003	ENSG00000163719	MTMR14	TRUE	TRUE
chr3	9669473	G	T	ENST00000296003	ENSG00000163719	MTMR14	TRUE	TRUE
chr3	9669476	G	T	ENST00000296003	ENSG00000163719	MTMR14	TRUE	TRUE
chr3	9669484	T	A	ENST00000296003	ENSG00000163719	MTMR14	TRUE	TRUE
chr3	9669491	C	T	ENST00000296003	ENSG00000163719	MTMR14	TRUE	TRUE
chr3	9669493	G	A	ENST00000296003	ENSG00000163719	MTMR14	TRUE	FALSE
chr3	9669493	G	C	ENST00000296003	ENSG00000163719	MTMR14	TRUE	FALSE
chr3	9669493	G	T	ENST00000296003	ENSG00000163719	MTMR14	TRUE	FALSE
chr3	9669494	T	A	ENST00000296003	ENSG00000163719	MTMR14	TRUE	FALSE
chr3	9669494	T	C	ENST00000296003	ENSG00000163719	MTMR14	TRUE	FALSE
chr3	9669494	T	G	ENST00000296003	ENSG00000163719	MTMR14	TRUE	FALSE
chr3	9671046	A	C	ENST00000296003	ENSG00000163719	MTMR14	TRUE	FALSE
chr3	9671046	A	G	ENST00000296003	ENSG00000163719	MTMR14	TRUE	FALSE
chr3	9671046	A	T	ENST00000296003	ENSG00000163719	MTMR14	TRUE	FALSE
chr3	9671047	G	A	ENST00000296003	ENSG00000163719	MTMR14	TRUE	FALSE
chr3	9671047	G	C	ENST00000296003	ENSG00000163719	MTMR14	TRUE	FALSE
chr3	9671047	G	T	ENST00000296003	ENSG00000163719	MTMR14	TRUE	FALSE
chr3	9671073	A	T	ENST00000296003	ENSG00000163719	MTMR14	TRUE	TRUE
chr3	9671079	A	T	ENST00000296003	ENSG00000163719	MTMR14	TRUE	TRUE
chr3	9671087	T	A	ENST00000296003	ENSG00000163719	MTMR14	TRUE	TRUE
chr3	9671087	T	G	ENST00000296003	ENSG00000163719	MTMR14	TRUE	TRUE
chr3	9671094	A	T	ENST00000296003	ENSG00000163719	MTMR14	TRUE	TRUE
chr3	9671103	C	T	ENST00000296003	ENSG00000163719	MTMR14	TRUE	TRUE
chr3	9671108	C	A	ENST00000296003	ENSG00000163719	MTMR14	TRUE	TRUE
chr3	9671108	C	G	ENST00000296003	ENSG00000163719	MTMR14	TRUE	TRUE
chr3	9671113	C	A	ENST00000296003	ENSG00000163719	MTMR14	TRUE	TRUE
chr3	9671113	C	G	ENST00000296003	ENSG00000163719	MTMR14	TRUE	TRUE
chr3	9671118	A	T	ENST00000296003	ENSG00000163719	MTMR14	TRUE	TRUE
chr3	9671123	C	A	ENST00000296003	ENSG00000163719	MTMR14	TRUE	TRUE
chr3	9671123	C	G	ENST00000296003	ENSG00000163719	MTMR14	TRUE	TRUE
chr3	9671129	T	A	ENST00000296003	ENSG00000163719	MTMR14	TRUE	TRUE
chr3	9671142	G	T	ENST00000296003	ENSG00000163719	MTMR14	TRUE	TRUE
chr3	9671148	A	T	ENST00000296003	ENSG00000163719	MTMR14	TRUE	TRUE
chr3	9671151	A	T	ENST00000296003	ENSG00000163719	MTMR14	TRUE	TRUE
chr3	9671157	A	T	ENST00000296003	ENSG00000163719	MTMR14	TRUE	TRUE
chr3	9671171	G	A	ENST00000296003	ENSG00000163719	MTMR14	TRUE	FALSE
chr3	9671171	G	C	ENST00000296003	ENSG00000163719	MTMR14	TRUE	FALSE
chr3	9671171	G	T	ENST00000296003	ENSG00000163719	MTMR14	TRUE	FALSE
chr3	9671172	T	A	ENST00000296003	ENSG00000163719	MTMR14	TRUE	FALSE
chr3	9671172	T	C	ENST00000296003	ENSG00000163719	MTMR14	TRUE	FALSE
chr3	9671172	T	G	ENST00000296003	ENSG00000163719	MTMR14	TRUE	FALSE
chr3	9672683	A	C	ENST00000296003	ENSG00000163719	MTMR14	TRUE	FALSE
chr3	9672683	A	G	ENST00000296003	ENSG00000163719	MTMR14	TRUE	FALSE
chr3	9672683	A	T	ENST00000296003	ENSG00000163719	MTMR14	TRUE	FALSE
chr3	9672684	G	A	ENST00000296003	ENSG00000163719	MTMR14	TRUE	FALSE
chr3	9672684	G	C	ENST00000296003	ENSG00000163719	MTMR14	TRUE	FALSE
chr3	9672684	G	T	ENST00000296003	ENSG00000163719	MTMR14	TRUE	FALSE
chr3	9672698	G	T	ENST00000296003	ENSG00000163719	MTMR14	TRUE	TRUE
chr3	9672701	A	T	ENST00000296003	ENSG00000163719	MTMR14	TRUE	TRUE
chr3	9672710	A	T	ENST00000296003	ENSG00000163719	MTMR14	TRUE	TRUE
chr3	9672716	C	T	ENST00000296003	ENSG00000163719	MTMR14	TRUE	TRUE
chr3	9672724	T	A	ENST00000296003	ENSG00000163719	MTMR14	TRUE	TRUE
chr3	9672724	T	G	ENST00000296003	ENSG00000163719	MTMR14	TRUE	TRUE
chr3	9672754	T	A	ENST00000296003	ENSG00000163719	MTMR14	TRUE	TRUE
chr3	9672754	T	G	ENST00000296003	ENSG00000163719	MTMR14	TRUE	TRUE
chr3	9672759	G	A	ENST00000296003	ENSG00000163719	MTMR14	TRUE	FALSE
chr3	9672759	G	C	ENST00000296003	ENSG00000163719	MTMR14	TRUE	TRUE
chr3	9672759	G	T	ENST00000296003	ENSG00000163719	MTMR14	TRUE	TRUE
chr3	9672760	T	A	ENST00000296003	ENSG00000163719	MTMR14	TRUE	FALSE
chr3	9672760	T	C	ENST00000296003	ENSG00000163719	MTMR14	TRUE	FALSE
chr3	9672760	T	G	ENST00000296003	ENSG00000163719	MTMR14	TRUE	TRUE
chr3	9677315	A	C	ENST00000296003	ENSG00000163719	MTMR14	TRUE	FALSE
chr3	9677315	A	G	ENST00000296003	ENSG00000163719	MTMR14	TRUE	FALSE
chr3	9677315	A	T	ENST00000296003	ENSG00000163719	MTMR14	TRUE	FALSE
chr3	9677316	G	A	ENST00000296003	ENSG00000163719	MTMR14	TRUE	FALSE
chr3	9677316	G	C	ENST00000296003	ENSG00000163719	MTMR14	TRUE	FALSE
chr3	9677316	G	T	ENST00000296003	ENSG00000163719	MTMR14	TRUE	FALSE
chr3	9677321	T	A	ENST00000296003	ENSG00000163719	MTMR14	TRUE	TRUE
chr3	9677322	G	T	ENST00000296003	ENSG00000163719	MTMR14	TRUE	TRUE
chr3	9677331	A	T	ENST00000296003	ENSG00000163719	MTMR14	TRUE	TRUE
chr3	9677334	G	T	ENST00000296003	ENSG00000163719	MTMR14	TRUE	TRUE
chr3	9677339	T	A	ENST00000296003	ENSG00000163719	MTMR14	TRUE	TRUE
chr3	9677339	T	G	ENST00000296003	ENSG00000163719	MTMR14	TRUE	TRUE
chr3	9677340	A	T	ENST00000296003	ENSG00000163719	MTMR14	TRUE	TRUE
chr3	9677354	C	A	ENST00000296003	ENSG00000163719	MTMR14	TRUE	TRUE
chr3	9677354	C	G	ENST00000296003	ENSG00000163719	MTMR14	TRUE	TRUE
chr3	9677361	G	T	ENST00000296003	ENSG00000163719	MTMR14	TRUE	TRUE
chr3	9677380	G	A	ENST00000296003	ENSG00000163719	MTMR14	TRUE	TRUE
chr3	9677381	G	A	ENST00000296003	ENSG00000163719	MTMR14	TRUE	TRUE
chr3	9677382	A	T	ENST00000296003	ENSG00000163719	MTMR14	TRUE	TRUE
chr3	9677385	C	T	ENST00000296003	ENSG00000163719	MTMR14	TRUE	TRUE
chr3	9677388	G	A	ENST00000296003	ENSG00000163719	MTMR14	TRUE	FALSE
chr3	9677388	G	C	ENST00000296003	ENSG00000163719	MTMR14	TRUE	FALSE
chr3	9677388	G	T	ENST00000296003	ENSG00000163719	MTMR14	TRUE	FALSE
chr3	9677389	T	A	ENST00000296003	ENSG00000163719	MTMR14	TRUE	FALSE
chr3	9677389	T	C	ENST00000296003	ENSG00000163719	MTMR14	TRUE	FALSE
chr3	9677389	T	G	ENST00000296003	ENSG00000163719	MTMR14	TRUE	FALSE
chr3	9677982	A	C	ENST00000296003	ENSG00000163719	MTMR14	TRUE	FALSE
chr3	9677982	A	G	ENST00000296003	ENSG00000163719	MTMR14	TRUE	FALSE
chr3	9677982	A	T	ENST00000296003	ENSG00000163719	MTMR14	TRUE	FALSE
chr3	9677983	G	A	ENST00000296003	ENSG00000163719	MTMR14	TRUE	FALSE
chr3	9677983	G	C	ENST00000296003	ENSG00000163719	MTMR14	TRUE	FALSE
chr3	9677983	G	T	ENST00000296003	ENSG00000163719	MTMR14	TRUE	FALSE
chr3	9677989	C	A	ENST00000296003	ENSG00000163719	MTMR14	TRUE	TRUE
chr3	9677989	C	G	ENST00000296003	ENSG00000163719	MTMR14	TRUE	TRUE
chr3	9678003	T	A	ENST00000296003	ENSG00000163719	MTMR14	TRUE	TRUE
chr3	9678045	G	A	ENST00000296003	ENSG00000163719	MTMR14	TRUE	TRUE
chr3	9678046	G	A	ENST00000296003	ENSG00000163719	MTMR14	TRUE	TRUE
chr3	9678050	C	T	ENST00000296003	ENSG00000163719	MTMR14	TRUE	TRUE
chr3	9678055	T	A	ENST00000296003	ENSG00000163719	MTMR14	TRUE	TRUE
chr3	9678055	T	G	ENST00000296003	ENSG00000163719	MTMR14	TRUE	TRUE
chr3	9678056	C	T	ENST00000296003	ENSG00000163719	MTMR14	TRUE	TRUE
chr3	9678059	G	A	ENST00000296003	ENSG00000163719	MTMR14	TRUE	FALSE
chr3	9678059	G	C	ENST00000296003	ENSG00000163719	MTMR14	TRUE	FALSE
chr3	9678059	G	T	ENST00000296003	ENSG00000163719	MTMR14	TRUE	FALSE
chr3	9678060	T	A	ENST00000296003	ENSG00000163719	MTMR14	TRUE	FALSE
chr3	9678060	T	C	ENST00000296003	ENSG00000163719	MTMR14	TRUE	FALSE
chr3	9678060	T	G	ENST00000296003	ENSG00000163719	MTMR14	TRUE	FALSE
chr3	9683176	A	C	ENST00000296003	ENSG00000163719	MTMR14	TRUE	FALSE
chr3	9683176	A	G	ENST00000296003	ENSG00000163719	MTMR14	TRUE	FALSE
chr3	9683176	A	T	ENST00000296003	ENSG00000163719	MTMR14	TRUE	FALSE
chr3	9683177	G	A	ENST00000296003	ENSG00000163719	MTMR14	TRUE	FALSE
chr3	9683177	G	C	ENST00000296003	ENSG00000163719	MTMR14	TRUE	FALSE
chr3	9683177	G	T	ENST00000296003	ENSG00000163719	MTMR14	TRUE	FALSE
chr3	9683180	T	A	ENST00000296003	ENSG00000163719	MTMR14	TRUE	TRUE
chr3	9683182	G	A	ENST00000296003	ENSG00000163719	MTMR14	TRUE	TRUE
chr3	9683183	G	A	ENST00000296003	ENSG00000163719	MTMR14	TRUE	TRUE
chr3	9683193	C	T	ENST00000296003	ENSG00000163719	MTMR14	TRUE	TRUE
chr3	9683196	C	T	ENST00000296003	ENSG00000163719	MTMR14	TRUE	TRUE
chr3	9683202	C	T	ENST00000296003	ENSG00000163719	MTMR14	TRUE	TRUE
chr3	9683210	C	A	ENST00000296003	ENSG00000163719	MTMR14	TRUE	TRUE
chr3	9683210	C	G	ENST00000296003	ENSG00000163719	MTMR14	TRUE	TRUE
chr3	9683214	A	T	ENST00000296003	ENSG00000163719	MTMR14	TRUE	TRUE
chr3	9683230	T	A	ENST00000296003	ENSG00000163719	MTMR14	TRUE	TRUE
chr3	9683230	T	G	ENST00000296003	ENSG00000163719	MTMR14	TRUE	TRUE
chr3	9683245	G	A	ENST00000296003	ENSG00000163719	MTMR14	TRUE	FALSE
chr3	9683245	G	C	ENST00000296003	ENSG00000163719	MTMR14	TRUE	FALSE
chr3	9683245	G	T	ENST00000296003	ENSG00000163719	MTMR14	TRUE	FALSE
chr3	9683246	T	A	ENST00000296003	ENSG00000163719	MTMR14	TRUE	FALSE
chr3	9683246	T	C	ENST00000296003	ENSG00000163719	MTMR14	TRUE	FALSE
chr3	9683246	T	G	ENST00000296003	ENSG00000163719	MTMR14	TRUE	FALSE
chr3	9684583	A	C	ENST00000296003	ENSG00000163719	MTMR14	FALSE	FALSE
chr3	9684583	A	G	ENST00000296003	ENSG00000163719	MTMR14	FALSE	FALSE
chr3	9684583	A	T	ENST00000296003	ENSG00000163719	MTMR14	FALSE	FALSE
chr3	9684584	G	A	ENST00000296003	ENSG00000163719	MTMR14	FALSE	FALSE
chr3	9684584	G	C	ENST00000296003	ENSG00000163719	MTMR14	FALSE	FALSE
chr3	9684584	G	T	ENST00000296003	ENSG00000163719	MTMR14	FALSE	FALSE
chr3	9684610	T	A	ENST00000296003	ENSG00000163719	MTMR14	TRUE	TRUE
chr3	9684615	C	A	ENST00000296003	ENSG00000163719	MTMR14	TRUE	TRUE
chr3	9684615	C	G	ENST00000296003	ENSG00000163719	MTMR14	TRUE	TRUE
chr3	9684621	G	A	ENST00000296003	ENSG00000163719	MTMR14	TRUE	TRUE
chr3	9684622	G	A	ENST00000296003	ENSG00000163719	MTMR14	TRUE	TRUE
chr3	9684663	T	A	ENST00000296003	ENSG00000163719	MTMR14	TRUE	TRUE
chr3	9684666	G	A	ENST00000296003	ENSG00000163719	MTMR14	TRUE	TRUE
chr3	9684667	G	A	ENST00000296003	ENSG00000163719	MTMR14	TRUE	TRUE
chr3	9684671	G	A	ENST00000296003	ENSG00000163719	MTMR14	FALSE	FALSE
chr3	9684671	G	C	ENST00000296003	ENSG00000163719	MTMR14	FALSE	FALSE
chr3	9684671	G	T	ENST00000296003	ENSG00000163719	MTMR14	FALSE	FALSE
chr3	9684672	T	A	ENST00000296003	ENSG00000163719	MTMR14	FALSE	FALSE
chr3	9684672	T	C	ENST00000296003	ENSG00000163719	MTMR14	FALSE	FALSE
chr3	9684672	T	G	ENST00000296003	ENSG00000163719	MTMR14	FALSE	FALSE
chr3	9684886	A	C	ENST00000296003	ENSG00000163719	MTMR14	TRUE	FALSE
chr3	9684886	A	G	ENST00000296003	ENSG00000163719	MTMR14	TRUE	FALSE
chr3	9684886	A	T	ENST00000296003	ENSG00000163719	MTMR14	TRUE	FALSE
chr3	9684887	G	A	ENST00000296003	ENSG00000163719	MTMR14	TRUE	FALSE
chr3	9684887	G	C	ENST00000296003	ENSG00000163719	MTMR14	TRUE	FALSE
chr3	9684887	G	T	ENST00000296003	ENSG00000163719	MTMR14	TRUE	FALSE
chr3	9684912	A	T	ENST00000296003	ENSG00000163719	MTMR14	TRUE	TRUE
chr3	9684921	G	T	ENST00000296003	ENSG00000163719	MTMR14	TRUE	TRUE
chr3	9684932	C	A	ENST00000296003	ENSG00000163719	MTMR14	TRUE	TRUE
chr3	9684932	C	G	ENST00000296003	ENSG00000163719	MTMR14	TRUE	TRUE
chr3	9684947	T	A	ENST00000296003	ENSG00000163719	MTMR14	TRUE	TRUE
chr3	9684947	T	G	ENST00000296003	ENSG00000163719	MTMR14	TRUE	TRUE
chr3	9684952	G	A	ENST00000296003	ENSG00000163719	MTMR14	TRUE	TRUE
chr3	9684953	G	A	ENST00000296003	ENSG00000163719	MTMR14	TRUE	TRUE
chr3	9684965	G	A	ENST00000296003	ENSG00000163719	MTMR14	TRUE	FALSE
chr3	9684965	G	C	ENST00000296003	ENSG00000163719	MTMR14	TRUE	FALSE
chr3	9684965	G	T	ENST00000296003	ENSG00000163719	MTMR14	TRUE	FALSE
chr3	9684966	T	A	ENST00000296003	ENSG00000163719	MTMR14	TRUE	FALSE
chr3	9684966	T	C	ENST00000296003	ENSG00000163719	MTMR14	TRUE	FALSE
chr3	9684966	T	G	ENST00000296003	ENSG00000163719	MTMR14	TRUE	FALSE
chr3	9685209	A	C	ENST00000296003	ENSG00000163719	MTMR14	TRUE	FALSE
chr3	9685209	A	G	ENST00000296003	ENSG00000163719	MTMR14	TRUE	FALSE
chr3	9685209	A	T	ENST00000296003	ENSG00000163719	MTMR14	TRUE	FALSE
chr3	9685210	G	A	ENST00000296003	ENSG00000163719	MTMR14	TRUE	FALSE
chr3	9685210	G	C	ENST00000296003	ENSG00000163719	MTMR14	TRUE	FALSE
chr3	9685210	G	T	ENST00000296003	ENSG00000163719	MTMR14	TRUE	FALSE
chr3	9685219	T	A	ENST00000296003	ENSG00000163719	MTMR14	TRUE	TRUE
chr3	9685236	A	T	ENST00000296003	ENSG00000163719	MTMR14	TRUE	TRUE
chr3	9685242	G	T	ENST00000296003	ENSG00000163719	MTMR14	TRUE	TRUE
chr3	9685245	G	T	ENST00000296003	ENSG00000163719	MTMR14	TRUE	TRUE
chr3	9685248	G	A	ENST00000296003	ENSG00000163719	MTMR14	TRUE	FALSE
chr3	9685248	G	C	ENST00000296003	ENSG00000163719	MTMR14	TRUE	FALSE
chr3	9685248	G	T	ENST00000296003	ENSG00000163719	MTMR14	TRUE	FALSE
chr3	9685249	T	A	ENST00000296003	ENSG00000163719	MTMR14	TRUE	FALSE
chr3	9685249	T	C	ENST00000296003	ENSG00000163719	MTMR14	FALSE	FALSE
chr3	9685249	T	G	ENST00000296003	ENSG00000163719	MTMR14	TRUE	FALSE
chr3	9687819	A	C	ENST00000296003	ENSG00000163719	MTMR14	TRUE	FALSE
chr3	9687819	A	G	ENST00000296003	ENSG00000163719	MTMR14	TRUE	FALSE
chr3	9687819	A	T	ENST00000296003	ENSG00000163719	MTMR14	TRUE	FALSE
chr3	9687820	G	A	ENST00000296003	ENSG00000163719	MTMR14	TRUE	FALSE
chr3	9687820	G	C	ENST00000296003	ENSG00000163719	MTMR14	TRUE	FALSE
chr3	9687820	G	T	ENST00000296003	ENSG00000163719	MTMR14	TRUE	FALSE
chr3	9687835	C	A	ENST00000296003	ENSG00000163719	MTMR14	TRUE	TRUE
chr3	9687846	T	A	ENST00000296003	ENSG00000163719	MTMR14	TRUE	TRUE
chr3	9687848	A	T	ENST00000296003	ENSG00000163719	MTMR14	TRUE	TRUE
chr3	9687863	G	T	ENST00000296003	ENSG00000163719	MTMR14	TRUE	TRUE
chr3	9687866	G	T	ENST00000296003	ENSG00000163719	MTMR14	TRUE	TRUE
chr3	9687881	A	T	ENST00000296003	ENSG00000163719	MTMR14	TRUE	TRUE
chr3	9687887	C	T	ENST00000296003	ENSG00000163719	MTMR14	TRUE	TRUE
chr3	9687892	G	A	ENST00000296003	ENSG00000163719	MTMR14	TRUE	FALSE
chr3	9687892	G	C	ENST00000296003	ENSG00000163719	MTMR14	TRUE	FALSE
chr3	9687892	G	T	ENST00000296003	ENSG00000163719	MTMR14	TRUE	FALSE
chr3	9687893	T	A	ENST00000296003	ENSG00000163719	MTMR14	TRUE	FALSE
chr3	9687893	T	C	ENST00000296003	ENSG00000163719	MTMR14	FALSE	FALSE
chr3	9687893	T	G	ENST00000296003	ENSG00000163719	MTMR14	TRUE	FALSE
chr3	9688694	A	C	ENST00000296003	ENSG00000163719	MTMR14	TRUE	FALSE
chr3	9688694	A	G	ENST00000296003	ENSG00000163719	MTMR14	TRUE	FALSE
chr3	9688694	A	T	ENST00000296003	ENSG00000163719	MTMR14	TRUE	FALSE
chr3	9688695	G	A	ENST00000296003	ENSG00000163719	MTMR14	TRUE	FALSE
chr3	9688695	G	C	ENST00000296003	ENSG00000163719	MTMR14	TRUE	FALSE
chr3	9688695	G	T	ENST00000296003	ENSG00000163719	MTMR14	TRUE	FALSE
chr3	9688700	A	T	ENST00000296003	ENSG00000163719	MTMR14	TRUE	TRUE
chr3	9688707	T	A	ENST00000296003	ENSG00000163719	MTMR14	TRUE	TRUE
chr3	9688721	G	T	ENST00000296003	ENSG00000163719	MTMR14	TRUE	TRUE
chr3	9688736	G	T	ENST00000296003	ENSG00000163719	MTMR14	TRUE	TRUE
chr3	9688747	C	A	ENST00000296003	ENSG00000163719	MTMR14	TRUE	TRUE
chr3	9688754	A	T	ENST00000296003	ENSG00000163719	MTMR14	TRUE	TRUE
chr3	9688755	G	A	ENST00000296003	ENSG00000163719	MTMR14	TRUE	FALSE
chr3	9688755	G	C	ENST00000296003	ENSG00000163719	MTMR14	TRUE	FALSE
chr3	9688755	G	T	ENST00000296003	ENSG00000163719	MTMR14	TRUE	FALSE
chr3	9688756	T	A	ENST00000296003	ENSG00000163719	MTMR14	TRUE	FALSE
chr3	9688756	T	C	ENST00000296003	ENSG00000163719	MTMR14	TRUE	FALSE
chr3	9688756	T	G	ENST00000296003	ENSG00000163719	MTMR14	TRUE	FALSE
chr3	9688942	A	C	ENST00000296003	ENSG00000163719	MTMR14	TRUE	FALSE
chr3	9688942	A	G	ENST00000296003	ENSG00000163719	MTMR14	TRUE	FALSE
chr3	9688942	A	T	ENST00000296003	ENSG00000163719	MTMR14	TRUE	FALSE
chr3	9688943	G	A	ENST00000296003	ENSG00000163719	MTMR14	TRUE	FALSE
chr3	9688943	G	C	ENST00000296003	ENSG00000163719	MTMR14	TRUE	FALSE
chr3	9688943	G	T	ENST00000296003	ENSG00000163719	MTMR14	TRUE	FALSE
chr3	9688946	C	T	ENST00000296003	ENSG00000163719	MTMR14	TRUE	TRUE
chr3	9688949	A	T	ENST00000296003	ENSG00000163719	MTMR14	TRUE	TRUE
chr3	9689000	G	T	ENST00000296003	ENSG00000163719	MTMR14	TRUE	TRUE
chr3	9689012	G	T	ENST00000296003	ENSG00000163719	MTMR14	TRUE	TRUE
chr3	9689035	T	A	ENST00000296003	ENSG00000163719	MTMR14	TRUE	TRUE
chr3	9689035	T	G	ENST00000296003	ENSG00000163719	MTMR14	TRUE	TRUE
chr3	9689036	G	T	ENST00000296003	ENSG00000163719	MTMR14	TRUE	TRUE
chr3	9689045	G	T	ENST00000296003	ENSG00000163719	MTMR14	TRUE	TRUE
chr3	9689060	G	T	ENST00000296003	ENSG00000163719	MTMR14	TRUE	TRUE
chr3	9689072	C	T	ENST00000296003	ENSG00000163719	MTMR14	TRUE	TRUE
chr3	9689082	G	A	ENST00000296003	ENSG00000163719	MTMR14	TRUE	TRUE
chr3	9689083	G	A	ENST00000296003	ENSG00000163719	MTMR14	TRUE	FALSE
chr3	9689083	G	C	ENST00000296003	ENSG00000163719	MTMR14	TRUE	FALSE
chr3	9689083	G	T	ENST00000296003	ENSG00000163719	MTMR14	TRUE	FALSE
chr3	9689084	T	A	ENST00000296003	ENSG00000163719	MTMR14	TRUE	FALSE
chr3	9689084	T	C	ENST00000296003	ENSG00000163719	MTMR14	TRUE	FALSE
chr3	9689084	T	G	ENST00000296003	ENSG00000163719	MTMR14	TRUE	FALSE
chr3	9689962	A	C	ENST00000296003	ENSG00000163719	MTMR14	TRUE	FALSE
chr3	9689962	A	G	ENST00000296003	ENSG00000163719	MTMR14	TRUE	FALSE
chr3	9689962	A	T	ENST00000296003	ENSG00000163719	MTMR14	TRUE	FALSE
chr3	9689963	G	A	ENST00000296003	ENSG00000163719	MTMR14	TRUE	FALSE
chr3	9689963	G	C	ENST00000296003	ENSG00000163719	MTMR14	TRUE	FALSE
chr3	9689963	G	T	ENST00000296003	ENSG00000163719	MTMR14	TRUE	FALSE
chr3	9689964	G	A	ENST00000296003	ENSG00000163719	MTMR14	TRUE	TRUE
chr3	9689968	A	T	ENST00000296003	ENSG00000163719	MTMR14	TRUE	TRUE
chr3	9689978	C	A	ENST00000296003	ENSG00000163719	MTMR14	TRUE	TRUE
chr3	9689978	C	G	ENST00000296003	ENSG00000163719	MTMR14	TRUE	TRUE
chr3	9689989	C	T	ENST00000296003	ENSG00000163719	MTMR14	TRUE	TRUE
chr3	9690002	G	A	ENST00000296003	ENSG00000163719	MTMR14	TRUE	TRUE
chr3	9690003	G	A	ENST00000296003	ENSG00000163719	MTMR14	TRUE	TRUE
chr3	9690013	C	T	ENST00000296003	ENSG00000163719	MTMR14	TRUE	TRUE
chr3	9690020	C	A	ENST00000296003	ENSG00000163719	MTMR14	TRUE	TRUE
chr3	9690020	C	G	ENST00000296003	ENSG00000163719	MTMR14	TRUE	TRUE
chr3	9690022	G	T	ENST00000296003	ENSG00000163719	MTMR14	TRUE	TRUE
chr3	9690032	T	A	ENST00000296003	ENSG00000163719	MTMR14	TRUE	TRUE
chr3	9690040	C	T	ENST00000296003	ENSG00000163719	MTMR14	TRUE	TRUE
chr3	9690043	C	T	ENST00000296003	ENSG00000163719	MTMR14	TRUE	TRUE
chr3	9690055	G	T	ENST00000296003	ENSG00000163719	MTMR14	TRUE	TRUE
chr3	9690083	C	A	ENST00000296003	ENSG00000163719	MTMR14	TRUE	TRUE
chr3	9690083	C	G	ENST00000296003	ENSG00000163719	MTMR14	TRUE	TRUE
chr3	9690127	G	T	ENST00000296003	ENSG00000163719	MTMR14	TRUE	TRUE
chr3	9690136	A	T	ENST00000296003	ENSG00000163719	MTMR14	TRUE	TRUE
chr3	9690142	A	T	ENST00000296003	ENSG00000163719	MTMR14	TRUE	TRUE
chr3	9690144	G	A	ENST00000296003	ENSG00000163719	MTMR14	TRUE	FALSE
chr3	9690144	G	C	ENST00000296003	ENSG00000163719	MTMR14	TRUE	FALSE
chr3	9690144	G	T	ENST00000296003	ENSG00000163719	MTMR14	TRUE	FALSE
chr3	9690145	T	A	ENST00000296003	ENSG00000163719	MTMR14	TRUE	FALSE
chr3	9690145	T	C	ENST00000296003	ENSG00000163719	MTMR14	TRUE	FALSE
chr3	9690145	T	G	ENST00000296003	ENSG00000163719	MTMR14	TRUE	FALSE
chr3	9697709	A	C	ENST00000296003	ENSG00000163719	MTMR14	TRUE	FALSE
chr3	9697709	A	G	ENST00000296003	ENSG00000163719	MTMR14	TRUE	FALSE
chr3	9697709	A	T	ENST00000296003	ENSG00000163719	MTMR14	TRUE	FALSE
chr3	9697710	G	A	ENST00000296003	ENSG00000163719	MTMR14	TRUE	FALSE
chr3	9697710	G	C	ENST00000296003	ENSG00000163719	MTMR14	TRUE	FALSE
chr3	9697710	G	T	ENST00000296003	ENSG00000163719	MTMR14	TRUE	FALSE
chr3	9697713	C	A	ENST00000296003	ENSG00000163719	MTMR14	TRUE	TRUE
chr3	9697713	C	G	ENST00000296003	ENSG00000163719	MTMR14	TRUE	TRUE
chr3	9697733	G	T	ENST00000296003	ENSG00000163719	MTMR14	TRUE	TRUE
chr3	9697756	T	A	ENST00000296003	ENSG00000163719	MTMR14	TRUE	TRUE
chr3	9697756	T	G	ENST00000296003	ENSG00000163719	MTMR14	TRUE	TRUE
chr3	9697764	G	A	ENST00000296003	ENSG00000163719	MTMR14	TRUE	TRUE
chr3	9697765	G	A	ENST00000296003	ENSG00000163719	MTMR14	TRUE	TRUE
chr3	9697766	C	T	ENST00000296003	ENSG00000163719	MTMR14	TRUE	TRUE
chr3	9697783	T	A	ENST00000296003	ENSG00000163719	MTMR14	TRUE	TRUE
chr3	9697793	C	T	ENST00000296003	ENSG00000163719	MTMR14	TRUE	TRUE
chr3	9697796	G	T	ENST00000296003	ENSG00000163719	MTMR14	TRUE	TRUE
chr3	9697847	G	T	ENST00000296003	ENSG00000163719	MTMR14	FALSE	FALSE
chr3	9697864	T	A	ENST00000296003	ENSG00000163719	MTMR14	FALSE	FALSE
chr3	9697867	G	A	ENST00000296003	ENSG00000163719	MTMR14	TRUE	FALSE
chr3	9697867	G	C	ENST00000296003	ENSG00000163719	MTMR14	TRUE	FALSE
chr3	9697867	G	T	ENST00000296003	ENSG00000163719	MTMR14	TRUE	FALSE
chr3	9697868	T	A	ENST00000296003	ENSG00000163719	MTMR14	TRUE	FALSE
chr3	9697868	T	C	ENST00000296003	ENSG00000163719	MTMR14	TRUE	FALSE
chr3	9697868	T	G	ENST00000296003	ENSG00000163719	MTMR14	TRUE	FALSE
chr3	9701788	A	C	ENST00000296003	ENSG00000163719	MTMR14	TRUE	FALSE
chr3	9701788	A	G	ENST00000296003	ENSG00000163719	MTMR14	TRUE	FALSE
chr3	9701788	A	T	ENST00000296003	ENSG00000163719	MTMR14	TRUE	FALSE
chr3	9701789	G	A	ENST00000296003	ENSG00000163719	MTMR14	TRUE	FALSE
chr3	9701789	G	C	ENST00000296003	ENSG00000163719	MTMR14	TRUE	FALSE
chr3	9701789	G	T	ENST00000296003	ENSG00000163719	MTMR14	TRUE	FALSE
chr3	9701809	C	T	ENST00000296003	ENSG00000163719	MTMR14	FALSE	FALSE
chr3	9701812	G	T	ENST00000296003	ENSG00000163719	MTMR14	FALSE	FALSE
chr3	9701824	C	T	ENST00000296003	ENSG00000163719	MTMR14	FALSE	FALSE
chr3	9701827	G	T	ENST00000296003	ENSG00000163719	MTMR14	FALSE	FALSE
chr3	9701837	C	A	ENST00000296003	ENSG00000163719	MTMR14	FALSE	FALSE
chr3	9701837	C	G	ENST00000296003	ENSG00000163719	MTMR14	FALSE	FALSE
chr3	9701846	T	A	ENST00000296003	ENSG00000163719	MTMR14	FALSE	FALSE
chr3	9701856	C	A	ENST00000296003	ENSG00000163719	MTMR14	FALSE	FALSE
chr3	9701856	C	G	ENST00000296003	ENSG00000163719	MTMR14	FALSE	FALSE
chr3	9701920	G	T	ENST00000296003	ENSG00000163719	MTMR14	FALSE	FALSE
chr3	9701923	C	T	ENST00000296003	ENSG00000163719	MTMR14	FALSE	FALSE
chr3	9701941	G	T	ENST00000296003	ENSG00000163719	MTMR14	FALSE	FALSE
chr3	9701969	T	A	ENST00000296003	ENSG00000163719	MTMR14	FALSE	FALSE
chr3	9704009	G	T	ENST00000383832	ENSG00000144550	CPNE9	FALSE	FALSE
chr3	9704018	G	T	ENST00000383832	ENSG00000144550	CPNE9	FALSE	FALSE
chr3	9704039	A	T	ENST00000383832	ENSG00000144550	CPNE9	FALSE	FALSE
chr3	9704045	G	T	ENST00000383832	ENSG00000144550	CPNE9	FALSE	FALSE
chr3	9704062	C	A	ENST00000383832	ENSG00000144550	CPNE9	TRUE	FALSE
chr3	9704065	G	A	ENST00000383832	ENSG00000144550	CPNE9	TRUE	FALSE
chr3	9704065	G	C	ENST00000383832	ENSG00000144550	CPNE9	TRUE	FALSE
chr3	9704065	G	T	ENST00000383832	ENSG00000144550	CPNE9	TRUE	FALSE
chr3	9704066	T	A	ENST00000383832	ENSG00000144550	CPNE9	TRUE	FALSE
chr3	9704066	T	C	ENST00000383832	ENSG00000144550	CPNE9	TRUE	FALSE
chr3	9704066	T	G	ENST00000383832	ENSG00000144550	CPNE9	TRUE	FALSE
chr3	9704585	A	C	ENST00000383832	ENSG00000144550	CPNE9	FALSE	FALSE
chr3	9704585	A	G	ENST00000383832	ENSG00000144550	CPNE9	FALSE	FALSE
chr3	9704585	A	T	ENST00000383832	ENSG00000144550	CPNE9	FALSE	FALSE
chr3	9704586	G	A	ENST00000383832	ENSG00000144550	CPNE9	FALSE	FALSE
chr3	9704586	G	C	ENST00000383832	ENSG00000144550	CPNE9	FALSE	FALSE
chr3	9704586	G	T	ENST00000383832	ENSG00000144550	CPNE9	FALSE	FALSE
chr3	9704615	A	T	ENST00000383832	ENSG00000144550	CPNE9	TRUE	TRUE
chr3	9704628	G	A	ENST00000383832	ENSG00000144550	CPNE9	FALSE	FALSE
chr3	9704628	G	C	ENST00000383832	ENSG00000144550	CPNE9	FALSE	FALSE
chr3	9704628	G	T	ENST00000383832	ENSG00000144550	CPNE9	FALSE	FALSE
chr3	9704629	T	A	ENST00000383832	ENSG00000144550	CPNE9	FALSE	FALSE
chr3	9704629	T	C	ENST00000383832	ENSG00000144550	CPNE9	FALSE	FALSE
chr3	9704629	T	G	ENST00000383832	ENSG00000144550	CPNE9	FALSE	FALSE
chr3	9704747	A	C	ENST00000383832	ENSG00000144550	CPNE9	TRUE	FALSE
chr3	9704747	A	G	ENST00000383832	ENSG00000144550	CPNE9	TRUE	FALSE
chr3	9704747	A	T	ENST00000383832	ENSG00000144550	CPNE9	TRUE	FALSE
chr3	9704748	G	A	ENST00000383832	ENSG00000144550	CPNE9	TRUE	FALSE
chr3	9704748	G	C	ENST00000383832	ENSG00000144550	CPNE9	TRUE	FALSE
chr3	9704748	G	T	ENST00000383832	ENSG00000144550	CPNE9	TRUE	FALSE
chr3	9704762	C	A	ENST00000383832	ENSG00000144550	CPNE9	TRUE	TRUE
chr3	9704762	C	G	ENST00000383832	ENSG00000144550	CPNE9	TRUE	TRUE
chr3	9704766	C	T	ENST00000383832	ENSG00000144550	CPNE9	TRUE	TRUE
chr3	9704781	C	T	ENST00000383832	ENSG00000144550	CPNE9	TRUE	TRUE
chr3	9704784	G	T	ENST00000383832	ENSG00000144550	CPNE9	TRUE	TRUE
chr3	9704788	G	A	ENST00000383832	ENSG00000144550	CPNE9	TRUE	TRUE
chr3	9704789	G	A	ENST00000383832	ENSG00000144550	CPNE9	TRUE	TRUE
chr3	9704793	G	T	ENST00000383832	ENSG00000144550	CPNE9	TRUE	TRUE
chr3	9704796	G	A	ENST00000383832	ENSG00000144550	CPNE9	TRUE	FALSE
chr3	9704796	G	C	ENST00000383832	ENSG00000144550	CPNE9	TRUE	FALSE
chr3	9704796	G	T	ENST00000383832	ENSG00000144550	CPNE9	TRUE	FALSE
chr3	9704797	T	A	ENST00000383832	ENSG00000144550	CPNE9	TRUE	FALSE
chr3	9704797	T	C	ENST00000383832	ENSG00000144550	CPNE9	TRUE	FALSE
chr3	9704797	T	G	ENST00000383832	ENSG00000144550	CPNE9	TRUE	FALSE
chr3	9704889	A	C	ENST00000383832	ENSG00000144550	CPNE9	TRUE	FALSE
chr3	9704889	A	G	ENST00000383832	ENSG00000144550	CPNE9	TRUE	FALSE
chr3	9704889	A	T	ENST00000383832	ENSG00000144550	CPNE9	TRUE	FALSE
chr3	9704890	G	A	ENST00000383832	ENSG00000144550	CPNE9	TRUE	FALSE
chr3	9704890	G	C	ENST00000383832	ENSG00000144550	CPNE9	TRUE	FALSE
chr3	9704890	G	T	ENST00000383832	ENSG00000144550	CPNE9	TRUE	FALSE
chr3	9704894	G	T	ENST00000383832	ENSG00000144550	CPNE9	TRUE	TRUE
chr3	9704903	G	T	ENST00000383832	ENSG00000144550	CPNE9	TRUE	TRUE
chr3	9704942	A	T	ENST00000383832	ENSG00000144550	CPNE9	TRUE	TRUE
chr3	9704959	T	A	ENST00000383832	ENSG00000144550	CPNE9	TRUE	TRUE
chr3	9704959	T	G	ENST00000383832	ENSG00000144550	CPNE9	TRUE	TRUE
chr3	9704966	G	T	ENST00000383832	ENSG00000144550	CPNE9	TRUE	TRUE
chr3	9704969	G	T	ENST00000383832	ENSG00000144550	CPNE9	TRUE	TRUE
chr3	9704972	A	T	ENST00000383832	ENSG00000144550	CPNE9	TRUE	TRUE
chr3	9704975	C	T	ENST00000383832	ENSG00000144550	CPNE9	TRUE	TRUE
chr3	9704995	G	A	ENST00000383832	ENSG00000144550	CPNE9	FALSE	FALSE
chr3	9704995	G	C	ENST00000383832	ENSG00000144550	CPNE9	FALSE	FALSE
chr3	9704995	G	T	ENST00000383832	ENSG00000144550	CPNE9	FALSE	FALSE
chr3	9704996	T	A	ENST00000383832	ENSG00000144550	CPNE9	FALSE	FALSE
chr3	9704996	T	C	ENST00000383832	ENSG00000144550	CPNE9	FALSE	FALSE
chr3	9704996	T	G	ENST00000383832	ENSG00000144550	CPNE9	FALSE	FALSE
chr3	9705462	A	C	ENST00000383832	ENSG00000144550	CPNE9	TRUE	FALSE
chr3	9705462	A	G	ENST00000383832	ENSG00000144550	CPNE9	TRUE	FALSE
chr3	9705462	A	T	ENST00000383832	ENSG00000144550	CPNE9	TRUE	FALSE
chr3	9705463	G	A	ENST00000383832	ENSG00000144550	CPNE9	TRUE	FALSE
chr3	9705463	G	C	ENST00000383832	ENSG00000144550	CPNE9	TRUE	FALSE
chr3	9705463	G	T	ENST00000383832	ENSG00000144550	CPNE9	TRUE	FALSE
chr3	9705467	C	A	ENST00000383832	ENSG00000144550	CPNE9
chr3	9705467	C	G	ENST00000383832	ENSG00000144550	CPNE9
chr3	9705480	A	T	ENST00000383832	ENSG00000144550	CPNE9
chr3	9705495	A	T	ENST00000383832	ENSG00000144550	CPNE9
chr3	9705501	G	A	ENST00000383832	ENSG00000144550	CPNE9	TRUE	FALSE
chr3	9705501	G	C	ENST00000383832	ENSG00000144550	CPNE9	TRUE	FALSE
chr3	9705501	G	T	ENST00000383832	ENSG00000144550	CPNE9	TRUE	FALSE
chr3	9705502	T	A	ENST00000383832	ENSG00000144550	CPNE9	TRUE	FALSE
chr3	9705502	T	C	ENST00000383832	ENSG00000144550	CPNE9	TRUE	FALSE
chr3	9705502	T	G	ENST00000383832	ENSG00000144550	CPNE9	TRUE	FALSE
chr3	9705716	A	C	ENST00000383832	ENSG00000144550	CPNE9	FALSE	FALSE
chr3	9705716	A	G	ENST00000383832	ENSG00000144550	CPNE9	FALSE	FALSE
chr3	9705716	A	T	ENST00000383832	ENSG00000144550	CPNE9	FALSE	FALSE
chr3	9705717	G	A	ENST00000383832	ENSG00000144550	CPNE9	FALSE	FALSE
chr3	9705717	G	C	ENST00000383832	ENSG00000144550	CPNE9	FALSE	FALSE
chr3	9705717	G	T	ENST00000383832	ENSG00000144550	CPNE9	FALSE	FALSE
chr3	9705718	A	T	ENST00000383832	ENSG00000144550	CPNE9	TRUE	TRUE
chr3	9705721	G	A	ENST00000383832	ENSG00000144550	CPNE9	TRUE	FALSE
chr3	9705721	G	C	ENST00000383832	ENSG00000144550	CPNE9	TRUE	FALSE
chr3	9705721	G	T	ENST00000383832	ENSG00000144550	CPNE9	TRUE	FALSE
chr3	9705722	T	A	ENST00000383832	ENSG00000144550	CPNE9	TRUE	FALSE
chr3	9705722	T	C	ENST00000383832	ENSG00000144550	CPNE9	TRUE	FALSE
chr3	9705722	T	G	ENST00000383832	ENSG00000144550	CPNE9	TRUE	FALSE
chr3	9705985	A	C	ENST00000383832	ENSG00000144550	CPNE9	TRUE	FALSE
chr3	9705985	A	G	ENST00000383832	ENSG00000144550	CPNE9	TRUE	FALSE
chr3	9705985	A	T	ENST00000383832	ENSG00000144550	CPNE9	TRUE	FALSE
chr3	9705986	G	A	ENST00000383832	ENSG00000144550	CPNE9	TRUE	FALSE
chr3	9705986	G	C	ENST00000383832	ENSG00000144550	CPNE9	TRUE	FALSE
chr3	9705986	G	T	ENST00000383832	ENSG00000144550	CPNE9	TRUE	FALSE
chr3	9705996	G	T	ENST00000383832	ENSG00000144550	CPNE9	TRUE	TRUE
chr3	9705999	C	T	ENST00000383832	ENSG00000144550	CPNE9	TRUE	TRUE
chr3	9706017	G	T	ENST00000383832	ENSG00000144550	CPNE9	TRUE	TRUE
chr3	9706020	G	T	ENST00000383832	ENSG00000144550	CPNE9	TRUE	TRUE
chr3	9706029	G	T	ENST00000383832	ENSG00000144550	CPNE9	TRUE	TRUE
chr3	9706035	C	T	ENST00000383832	ENSG00000144550	CPNE9	TRUE	TRUE
chr3	9706044	C	T	ENST00000383832	ENSG00000144550	CPNE9	TRUE	TRUE
chr3	9706050	G	T	ENST00000383832	ENSG00000144550	CPNE9	TRUE	TRUE
chr3	9706053	C	T	ENST00000383832	ENSG00000144550	CPNE9	TRUE	TRUE
chr3	9706064	G	A	ENST00000383832	ENSG00000144550	CPNE9	TRUE	FALSE
chr3	9706064	G	C	ENST00000383832	ENSG00000144550	CPNE9	TRUE	FALSE
chr3	9706064	G	T	ENST00000383832	ENSG00000144550	CPNE9	TRUE	FALSE
chr3	9706065	T	A	ENST00000383832	ENSG00000144550	CPNE9	TRUE	FALSE
chr3	9706065	T	C	ENST00000383832	ENSG00000144550	CPNE9	TRUE	FALSE
chr3	9706065	T	G	ENST00000383832	ENSG00000144550	CPNE9	TRUE	FALSE
chr3	9712539	A	C	ENST00000383832	ENSG00000144550	CPNE9	TRUE	FALSE
chr3	9712539	A	G	ENST00000383832	ENSG00000144550	CPNE9	TRUE	FALSE
chr3	9712539	A	T	ENST00000383832	ENSG00000144550	CPNE9	TRUE	FALSE
chr3	9712540	G	A	ENST00000383832	ENSG00000144550	CPNE9	TRUE	FALSE
chr3	9712540	G	C	ENST00000383832	ENSG00000144550	CPNE9	TRUE	FALSE
chr3	9712540	G	T	ENST00000383832	ENSG00000144550	CPNE9	TRUE	FALSE
chr3	9712554	A	T	ENST00000383832	ENSG00000144550	CPNE9	TRUE	TRUE
chr3	9712557	A	T	ENST00000383832	ENSG00000144550	CPNE9	TRUE	TRUE
chr3	9712562	T	A	ENST00000383832	ENSG00000144550	CPNE9	TRUE	TRUE
chr3	9712573	T	A	ENST00000383832	ENSG00000144550	CPNE9	TRUE	TRUE
chr3	9712584	G	T	ENST00000383832	ENSG00000144550	CPNE9	TRUE	TRUE
chr3	9712587	G	T	ENST00000383832	ENSG00000144550	CPNE9	TRUE	TRUE
chr3	9712601	T	A	ENST00000383832	ENSG00000144550	CPNE9	TRUE	TRUE
chr3	9712605	G	A	ENST00000383832	ENSG00000144550	CPNE9	FALSE	FALSE
chr3	9712605	G	C	ENST00000383832	ENSG00000144550	CPNE9	FALSE	FALSE
chr3	9712605	G	T	ENST00000383832	ENSG00000144550	CPNE9	FALSE	FALSE
chr3	9712606	T	A	ENST00000383832	ENSG00000144550	CPNE9	FALSE	FALSE
chr3	9712606	T	C	ENST00000383832	ENSG00000144550	CPNE9	FALSE	FALSE
chr3	9712606	T	G	ENST00000383832	ENSG00000144550	CPNE9	FALSE	FALSE
chr3	9712723	A	C	ENST00000383832	ENSG00000144550	CPNE9	FALSE	FALSE
chr3	9712723	A	G	ENST00000383832	ENSG00000144550	CPNE9	FALSE	FALSE
chr3	9712723	A	T	ENST00000383832	ENSG00000144550	CPNE9	FALSE	FALSE
chr3	9712724	G	A	ENST00000383832	ENSG00000144550	CPNE9	FALSE	FALSE
chr3	9712724	G	C	ENST00000383832	ENSG00000144550	CPNE9	FALSE	FALSE
chr3	9712724	G	T	ENST00000383832	ENSG00000144550	CPNE9	FALSE	FALSE
chr3	9712740	C	T	ENST00000383832	ENSG00000144550	CPNE9	TRUE	TRUE
chr3	9712748	T	A	ENST00000383832	ENSG00000144550	CPNE9	TRUE	TRUE
chr3	9712755	A	T	ENST00000383832	ENSG00000144550	CPNE9	TRUE	TRUE
chr3	9712764	A	T	ENST00000383832	ENSG00000144550	CPNE9	TRUE	TRUE
chr3	9712767	A	T	ENST00000383832	ENSG00000144550	CPNE9	TRUE	TRUE
chr3	9712782	A	T	ENST00000383832	ENSG00000144550	CPNE9	TRUE	TRUE
chr3	9712786	C	A	ENST00000383832	ENSG00000144550	CPNE9	TRUE	TRUE
chr3	9712786	C	G	ENST00000383832	ENSG00000144550	CPNE9	TRUE	TRUE
chr3	9712808	C	A	ENST00000383832	ENSG00000144550	CPNE9	TRUE	TRUE
chr3	9712808	C	G	ENST00000383832	ENSG00000144550	CPNE9	TRUE	TRUE
chr3	9712818	G	T	ENST00000383832	ENSG00000144550	CPNE9	TRUE	TRUE
chr3	9712829	G	A	ENST00000383832	ENSG00000144550	CPNE9	TRUE	FALSE
chr3	9712829	G	C	ENST00000383832	ENSG00000144550	CPNE9	TRUE	FALSE
chr3	9712829	G	T	ENST00000383832	ENSG00000144550	CPNE9	TRUE	FALSE
chr3	9712830	T	A	ENST00000383832	ENSG00000144550	CPNE9	TRUE	FALSE
chr3	9712830	T	C	ENST00000383832	ENSG00000144550	CPNE9	TRUE	FALSE
chr3	9712830	T	G	ENST00000383832	ENSG00000144550	CPNE9	TRUE	FALSE
chr3	9712973	A	C	ENST00000383832	ENSG00000144550	CPNE9	TRUE	FALSE
chr3	9712973	A	G	ENST00000383832	ENSG00000144550	CPNE9	TRUE	FALSE
chr3	9712973	A	T	ENST00000383832	ENSG00000144550	CPNE9	TRUE	FALSE
chr3	9712974	G	A	ENST00000383832	ENSG00000144550	CPNE9	TRUE	FALSE
chr3	9712974	G	C	ENST00000383832	ENSG00000144550	CPNE9	TRUE	FALSE
chr3	9712974	G	T	ENST00000383832	ENSG00000144550	CPNE9	TRUE	FALSE
chr3	9712987	C	A	ENST00000383832	ENSG00000144550	CPNE9	TRUE	TRUE
chr3	9712991	A	T	ENST00000383832	ENSG00000144550	CPNE9	TRUE	TRUE
chr3	9712997	G	T	ENST00000383832	ENSG00000144550	CPNE9	TRUE	TRUE
chr3	9713006	A	T	ENST00000383832	ENSG00000144550	CPNE9	TRUE	TRUE
chr3	9713028	G	A	ENST00000383832	ENSG00000144550	CPNE9	TRUE	TRUE
chr3	9713029	G	A	ENST00000383832	ENSG00000144550	CPNE9	TRUE	TRUE
chr3	9713030	C	T	ENST00000383832	ENSG00000144550	CPNE9	TRUE	TRUE
chr3	9713062	C	A	ENST00000383832	ENSG00000144550	CPNE9	TRUE	TRUE
chr3	9713066	G	T	ENST00000383832	ENSG00000144550	CPNE9	TRUE	TRUE
chr3	9713074	T	A	ENST00000383832	ENSG00000144550	CPNE9	TRUE	TRUE
chr3	9713074	T	G	ENST00000383832	ENSG00000144550	CPNE9	TRUE	TRUE
chr3	9713078	A	T	ENST00000383832	ENSG00000144550	CPNE9	TRUE	TRUE
chr3	9713080	G	A	ENST00000383832	ENSG00000144550	CPNE9	TRUE	FALSE
chr3	9713080	G	C	ENST00000383832	ENSG00000144550	CPNE9	TRUE	FALSE
chr3	9713080	G	T	ENST00000383832	ENSG00000144550	CPNE9	TRUE	FALSE
chr3	9713081	T	A	ENST00000383832	ENSG00000144550	CPNE9	TRUE	FALSE
chr3	9713081	T	C	ENST00000383832	ENSG00000144550	CPNE9	TRUE	FALSE
chr3	9713081	T	G	ENST00000383832	ENSG00000144550	CPNE9	TRUE	FALSE
chr3	9714912	A	C	ENST00000383832	ENSG00000144550	CPNE9	FALSE	FALSE
chr3	9714912	A	G	ENST00000383832	ENSG00000144550	CPNE9	FALSE	FALSE
chr3	9714912	A	T	ENST00000383832	ENSG00000144550	CPNE9	FALSE	FALSE
chr3	9714913	G	A	ENST00000383832	ENSG00000144550	CPNE9	FALSE	FALSE
chr3	9714913	G	C	ENST00000383832	ENSG00000144550	CPNE9	FALSE	FALSE
chr3	9714913	G	T	ENST00000383832	ENSG00000144550	CPNE9	FALSE	FALSE
chr3	9714921	A	T	ENST00000383832	ENSG00000144550	CPNE9	TRUE	TRUE
chr3	9714935	C	A	ENST00000383832	ENSG00000144550	CPNE9	TRUE	TRUE
chr3	9714935	C	G	ENST00000383832	ENSG00000144550	CPNE9	TRUE	TRUE
chr3	9714940	G	A	ENST00000383832	ENSG00000144550	CPNE9	TRUE	TRUE
chr3	9714941	G	A	ENST00000383832	ENSG00000144550	CPNE9	TRUE	TRUE
chr3	9714951	G	T	ENST00000383832	ENSG00000144550	CPNE9	TRUE	TRUE
chr3	9714956	G	A	ENST00000383832	ENSG00000144550	CPNE9	TRUE	FALSE
chr3	9714956	G	C	ENST00000383832	ENSG00000144550	CPNE9	TRUE	FALSE
chr3	9714956	G	T	ENST00000383832	ENSG00000144550	CPNE9	TRUE	FALSE
chr3	9714957	T	A	ENST00000383832	ENSG00000144550	CPNE9	TRUE	FALSE
chr3	9714957	T	C	ENST00000383832	ENSG00000144550	CPNE9	TRUE	FALSE
chr3	9714957	T	G	ENST00000383832	ENSG00000144550	CPNE9	TRUE	FALSE
chr3	9715287	A	C	ENST00000383832	ENSG00000144550	CPNE9	TRUE	FALSE
chr3	9715287	A	G	ENST00000383832	ENSG00000144550	CPNE9	TRUE	FALSE
chr3	9715287	A	T	ENST00000383832	ENSG00000144550	CPNE9	TRUE	FALSE
chr3	9715288	G	A	ENST00000383832	ENSG00000144550	CPNE9	TRUE	FALSE
chr3	9715288	G	C	ENST00000383832	ENSG00000144550	CPNE9	TRUE	FALSE
chr3	9715288	G	T	ENST00000383832	ENSG00000144550	CPNE9	TRUE	FALSE
chr3	9715305	G	T	ENST00000383832	ENSG00000144550	CPNE9	TRUE	TRUE
chr3	9715322	C	A	ENST00000383832	ENSG00000144550	CPNE9	TRUE	TRUE
chr3	9715322	C	G	ENST00000383832	ENSG00000144550	CPNE9	TRUE	TRUE
chr3	9715326	G	T	ENST00000383832	ENSG00000144550	CPNE9	TRUE	TRUE
chr3	9715335	A	T	ENST00000383832	ENSG00000144550	CPNE9	TRUE	TRUE
chr3	9715341	C	T	ENST00000383832	ENSG00000144550	CPNE9	TRUE	TRUE
chr3	9715347	C	T	ENST00000383832	ENSG00000144550	CPNE9	TRUE	TRUE
chr3	9715361	T	A	ENST00000383832	ENSG00000144550	CPNE9	TRUE	TRUE
chr3	9715361	T	G	ENST00000383832	ENSG00000144550	CPNE9	TRUE	TRUE
chr3	9715362	G	T	ENST00000383832	ENSG00000144550	CPNE9	TRUE	TRUE
chr3	9715365	G	A	ENST00000383832	ENSG00000144550	CPNE9	TRUE	FALSE
chr3	9715365	G	C	ENST00000383832	ENSG00000144550	CPNE9	TRUE	FALSE
chr3	9715365	G	T	ENST00000383832	ENSG00000144550	CPNE9	TRUE	FALSE
chr3	9715366	T	A	ENST00000383832	ENSG00000144550	CPNE9	TRUE	FALSE
chr3	9715366	T	C	ENST00000383832	ENSG00000144550	CPNE9	FALSE	FALSE
chr3	9715366	T	G	ENST00000383832	ENSG00000144550	CPNE9	TRUE	FALSE
chr3	9715471	A	C	ENST00000383832	ENSG00000144550	CPNE9	TRUE	FALSE
chr3	9715471	A	G	ENST00000383832	ENSG00000144550	CPNE9	TRUE	FALSE
chr3	9715471	A	T	ENST00000383832	ENSG00000144550	CPNE9	TRUE	FALSE
chr3	9715472	G	A	ENST00000383832	ENSG00000144550	CPNE9	TRUE	FALSE
chr3	9715472	G	C	ENST00000383832	ENSG00000144550	CPNE9	TRUE	FALSE
chr3	9715472	G	T	ENST00000383832	ENSG00000144550	CPNE9	TRUE	FALSE
chr3	9715488	A	T	ENST00000383832	ENSG00000144550	CPNE9	TRUE	TRUE
chr3	9715491	A	T	ENST00000383832	ENSG00000144550	CPNE9	TRUE	TRUE
chr3	9715496	T	A	ENST00000383832	ENSG00000144550	CPNE9	TRUE	TRUE
chr3	9715497	A	T	ENST00000383832	ENSG00000144550	CPNE9	TRUE	TRUE
chr3	9715500	A	T	ENST00000383832	ENSG00000144550	CPNE9	TRUE	TRUE
chr3	9715503	A	T	ENST00000383832	ENSG00000144550	CPNE9	TRUE	TRUE
chr3	9715506	A	T	ENST00000383832	ENSG00000144550	CPNE9	TRUE	TRUE
chr3	9715511	T	A	ENST00000383832	ENSG00000144550	CPNE9	TRUE	TRUE
chr3	9715511	T	G	ENST00000383832	ENSG00000144550	CPNE9	TRUE	TRUE
chr3	9715519	C	A	ENST00000383832	ENSG00000144550	CPNE9	TRUE	TRUE
chr3	9715519	C	G	ENST00000383832	ENSG00000144550	CPNE9	TRUE	TRUE
chr3	9715521	G	T	ENST00000383832	ENSG00000144550	CPNE9	TRUE	TRUE
chr3	9715527	G	A	ENST00000383832	ENSG00000144550	CPNE9	TRUE	FALSE
chr3	9715527	G	C	ENST00000383832	ENSG00000144550	CPNE9	TRUE	FALSE
chr3	9715527	G	T	ENST00000383832	ENSG00000144550	CPNE9	TRUE	FALSE
chr3	9715528	T	A	ENST00000383832	ENSG00000144550	CPNE9	TRUE	FALSE
chr3	9715528	T	C	ENST00000383832	ENSG00000144550	CPNE9	TRUE	FALSE
chr3	9715528	T	G	ENST00000383832	ENSG00000144550	CPNE9	TRUE	FALSE
chr3	9715972	A	C	ENST00000383832	ENSG00000144550	CPNE9	FALSE	FALSE
chr3	9715972	A	G	ENST00000383832	ENSG00000144550	CPNE9	FALSE	FALSE
chr3	9715972	A	T	ENST00000383832	ENSG00000144550	CPNE9	FALSE	FALSE
chr3	9715973	G	A	ENST00000383832	ENSG00000144550	CPNE9	FALSE	FALSE
chr3	9715973	G	C	ENST00000383832	ENSG00000144550	CPNE9	FALSE	FALSE
chr3	9715973	G	T	ENST00000383832	ENSG00000144550	CPNE9	FALSE	FALSE
chr3	9716004	G	T	ENST00000383832	ENSG00000144550	CPNE9	TRUE	TRUE
chr3	9716024	C	A	ENST00000383832	ENSG00000144550	CPNE9	TRUE	TRUE
chr3	9716024	C	G	ENST00000383832	ENSG00000144550	CPNE9	TRUE	TRUE
chr3	9716028	A	T	ENST00000383832	ENSG00000144550	CPNE9	TRUE	TRUE
chr3	9716031	G	T	ENST00000383832	ENSG00000144550	CPNE9	TRUE	TRUE
chr3	9716036	G	A	ENST00000383832	ENSG00000144550	CPNE9	FALSE	FALSE
chr3	9716036	G	C	ENST00000383832	ENSG00000144550	CPNE9	FALSE	FALSE
chr3	9716036	G	T	ENST00000383832	ENSG00000144550	CPNE9	FALSE	FALSE
chr3	9716037	T	A	ENST00000383832	ENSG00000144550	CPNE9	FALSE	FALSE
chr3	9716037	T	C	ENST00000383832	ENSG00000144550	CPNE9	FALSE	FALSE
chr3	9716037	T	G	ENST00000383832	ENSG00000144550	CPNE9	FALSE	FALSE
chr3	9717056	A	C	ENST00000383832	ENSG00000144550	CPNE9	TRUE	FALSE
chr3	9717056	A	G	ENST00000383832	ENSG00000144550	CPNE9	TRUE	FALSE
chr3	9717056	A	T	ENST00000383832	ENSG00000144550	CPNE9	TRUE	FALSE
chr3	9717057	G	A	ENST00000383832	ENSG00000144550	CPNE9	TRUE	FALSE
chr3	9717057	G	C	ENST00000383832	ENSG00000144550	CPNE9	TRUE	FALSE
chr3	9717057	G	T	ENST00000383832	ENSG00000144550	CPNE9	TRUE	FALSE
chr3	9717062	C	T	ENST00000383832	ENSG00000144550	CPNE9	TRUE	TRUE
chr3	9717105	G	A	ENST00000383832	ENSG00000144550	CPNE9	TRUE	FALSE
chr3	9717105	G	C	ENST00000383832	ENSG00000144550	CPNE9	TRUE	FALSE
chr3	9717105	G	T	ENST00000383832	ENSG00000144550	CPNE9	TRUE	FALSE
chr3	9717106	T	A	ENST00000383832	ENSG00000144550	CPNE9	TRUE	FALSE
chr3	9717106	T	C	ENST00000383832	ENSG00000144550	CPNE9	TRUE	FALSE
chr3	9717106	T	G	ENST00000383832	ENSG00000144550	CPNE9	TRUE	FALSE
chr3	9718027	A	C	ENST00000383832	ENSG00000144550	CPNE9	TRUE	FALSE
chr3	9718027	A	G	ENST00000383832	ENSG00000144550	CPNE9	TRUE	FALSE
chr3	9718027	A	T	ENST00000383832	ENSG00000144550	CPNE9	TRUE	FALSE
chr3	9718028	G	A	ENST00000383832	ENSG00000144550	CPNE9	TRUE	FALSE
chr3	9718028	G	C	ENST00000383832	ENSG00000144550	CPNE9	TRUE	FALSE
chr3	9718028	G	T	ENST00000383832	ENSG00000144550	CPNE9	TRUE	FALSE
chr3	9718040	C	T	ENST00000383832	ENSG00000144550	CPNE9	TRUE	TRUE
chr3	9718060	C	A	ENST00000383832	ENSG00000144550	CPNE9	TRUE	TRUE
chr3	9718060	C	G	ENST00000383832	ENSG00000144550	CPNE9	TRUE	TRUE
chr3	9718072	C	A	ENST00000383832	ENSG00000144550	CPNE9	TRUE	TRUE
chr3	9718072	C	G	ENST00000383832	ENSG00000144550	CPNE9	TRUE	TRUE
chr3	9718073	C	T	ENST00000383832	ENSG00000144550	CPNE9	TRUE	TRUE
chr3	9718087	T	A	ENST00000383832	ENSG00000144550	CPNE9	TRUE	TRUE
chr3	9718087	T	G	ENST00000383832	ENSG00000144550	CPNE9	TRUE	TRUE
chr3	9718100	A	T	ENST00000383832	ENSG00000144550	CPNE9	TRUE	TRUE
chr3	9718109	G	T	ENST00000383832	ENSG00000144550	CPNE9	TRUE	TRUE
chr3	9718112	G	T	ENST00000383832	ENSG00000144550	CPNE9	TRUE	TRUE
chr3	9718121	C	T	ENST00000383832	ENSG00000144550	CPNE9	TRUE	TRUE
chr3	9718129	T	A	ENST00000383832	ENSG00000144550	CPNE9	TRUE	TRUE
chr3	9718129	T	G	ENST00000383832	ENSG00000144550	CPNE9	TRUE	TRUE
chr3	9718139	A	T	ENST00000383832	ENSG00000144550	CPNE9	TRUE	TRUE
chr3	9718156	T	A	ENST00000383832	ENSG00000144550	CPNE9	TRUE	TRUE
chr3	9718156	T	G	ENST00000383832	ENSG00000144550	CPNE9	TRUE	TRUE
chr3	9718169	A	T	ENST00000383832	ENSG00000144550	CPNE9	TRUE	TRUE
chr3	9718181	G	T	ENST00000383832	ENSG00000144550	CPNE9	TRUE	TRUE
chr3	9718184	G	T	ENST00000383832	ENSG00000144550	CPNE9	TRUE	TRUE
chr3	9718199	C	T	ENST00000383832	ENSG00000144550	CPNE9	TRUE	TRUE
chr3	9718211	G	A	ENST00000383832	ENSG00000144550	CPNE9	TRUE	FALSE
chr3	9718211	G	C	ENST00000383832	ENSG00000144550	CPNE9	TRUE	FALSE
chr3	9718211	G	T	ENST00000383832	ENSG00000144550	CPNE9	TRUE	FALSE
chr3	9718212	T	A	ENST00000383832	ENSG00000144550	CPNE9	TRUE	FALSE
chr3	9718212	T	C	ENST00000383832	ENSG00000144550	CPNE9	TRUE	FALSE
chr3	9718212	T	G	ENST00000383832	ENSG00000144550	CPNE9	TRUE	FALSE
chr3	9718473	A	C	ENST00000383832	ENSG00000144550	CPNE9	TRUE	FALSE
chr3	9718473	A	G	ENST00000383832	ENSG00000144550	CPNE9	TRUE	FALSE
chr3	9718473	A	T	ENST00000383832	ENSG00000144550	CPNE9	TRUE	FALSE
chr3	9718474	G	A	ENST00000383832	ENSG00000144550	CPNE9	TRUE	FALSE
chr3	9718474	G	C	ENST00000383832	ENSG00000144550	CPNE9	TRUE	FALSE
chr3	9718474	G	T	ENST00000383832	ENSG00000144550	CPNE9	TRUE	FALSE
chr3	9718487	G	T	ENST00000383832	ENSG00000144550	CPNE9	TRUE	TRUE
chr3	9718501	T	A	ENST00000383832	ENSG00000144550	CPNE9	TRUE	TRUE
chr3	9718511	G	T	ENST00000383832	ENSG00000144550	CPNE9	TRUE	TRUE
chr3	9718523	G	T	ENST00000383832	ENSG00000144550	CPNE9	TRUE	TRUE
chr3	9718531	T	A	ENST00000383832	ENSG00000144550	CPNE9	TRUE	TRUE
chr3	9718531	T	G	ENST00000383832	ENSG00000144550	CPNE9	TRUE	TRUE
chr3	9718535	C	T	ENST00000383832	ENSG00000144550	CPNE9	TRUE	TRUE
chr3	9718553	C	T	ENST00000383832	ENSG00000144550	CPNE9	TRUE	TRUE
chr3	9718561	T	A	ENST00000383832	ENSG00000144550	CPNE9	TRUE	TRUE
chr3	9718561	T	G	ENST00000383832	ENSG00000144550	CPNE9	TRUE	TRUE
chr3	9718573	C	A	ENST00000383832	ENSG00000144550	CPNE9	TRUE	TRUE
chr3	9718573	C	G	ENST00000383832	ENSG00000144550	CPNE9	TRUE	TRUE
chr3	9718592	C	T	ENST00000383832	ENSG00000144550	CPNE9	TRUE	TRUE
chr3	9718603	G	A	ENST00000383832	ENSG00000144550	CPNE9	TRUE	FALSE
chr3	9718603	G	C	ENST00000383832	ENSG00000144550	CPNE9	TRUE	FALSE
chr3	9718603	G	T	ENST00000383832	ENSG00000144550	CPNE9	TRUE	FALSE
chr3	9718604	T	A	ENST00000383832	ENSG00000144550	CPNE9	TRUE	FALSE
chr3	9718604	T	C	ENST00000383832	ENSG00000144550	CPNE9	FALSE	FALSE
chr3	9718604	T	G	ENST00000383832	ENSG00000144550	CPNE9	TRUE	FALSE
chr3	9725947	A	C	ENST00000383832	ENSG00000144550	CPNE9	TRUE	FALSE
chr3	9725947	A	G	ENST00000383832	ENSG00000144550	CPNE9	TRUE	FALSE
chr3	9725947	A	T	ENST00000383832	ENSG00000144550	CPNE9	TRUE	FALSE
chr3	9725948	G	A	ENST00000383832	ENSG00000144550	CPNE9	TRUE	FALSE
chr3	9725948	G	C	ENST00000383832	ENSG00000144550	CPNE9	TRUE	FALSE
chr3	9725948	G	T	ENST00000383832	ENSG00000144550	CPNE9	TRUE	FALSE
chr3	9725959	A	T	ENST00000383832	ENSG00000144550	CPNE9	TRUE	TRUE
chr3	9725977	C	T	ENST00000383832	ENSG00000144550	CPNE9	TRUE	TRUE
chr3	9725982	C	A	ENST00000383832	ENSG00000144550	CPNE9	TRUE	TRUE
chr3	9725982	C	G	ENST00000383832	ENSG00000144550	CPNE9	TRUE	TRUE
chr3	9725985	T	A	ENST00000383832	ENSG00000144550	CPNE9	TRUE	TRUE
chr3	9725985	T	G	ENST00000383832	ENSG00000144550	CPNE9	TRUE	TRUE
chr3	9726028	C	T	ENST00000383832	ENSG00000144550	CPNE9	TRUE	TRUE
chr3	9726034	A	T	ENST00000383832	ENSG00000144550	CPNE9	TRUE	TRUE
chr3	9726037	G	T	ENST00000383832	ENSG00000144550	CPNE9	TRUE	TRUE
chr3	9726052	G	A	ENST00000383832	ENSG00000144550	CPNE9	TRUE	FALSE
chr3	9726052	G	C	ENST00000383832	ENSG00000144550	CPNE9	TRUE	FALSE
chr3	9726052	G	T	ENST00000383832	ENSG00000144550	CPNE9	TRUE	FALSE
chr3	9726053	T	A	ENST00000383832	ENSG00000144550	CPNE9	TRUE	FALSE
chr3	9726053	T	C	ENST00000383832	ENSG00000144550	CPNE9	TRUE	FALSE
chr3	9726053	T	G	ENST00000383832	ENSG00000144550	CPNE9	TRUE	FALSE
chr3	9726663	A	C	ENST00000383832	ENSG00000144550	CPNE9	TRUE	FALSE
chr3	9726663	A	G	ENST00000383832	ENSG00000144550	CPNE9	TRUE	FALSE
chr3	9726663	A	T	ENST00000383832	ENSG00000144550	CPNE9	TRUE	FALSE
chr3	9726664	G	A	ENST00000383832	ENSG00000144550	CPNE9	TRUE	FALSE
chr3	9726664	G	C	ENST00000383832	ENSG00000144550	CPNE9	TRUE	FALSE
chr3	9726664	G	T	ENST00000383832	ENSG00000144550	CPNE9	TRUE	FALSE
chr3	9726672	C	A	ENST00000383832	ENSG00000144550	CPNE9	TRUE	TRUE
chr3	9726672	C	G	ENST00000383832	ENSG00000144550	CPNE9	TRUE	TRUE
chr3	9726675	T	A	ENST00000383832	ENSG00000144550	CPNE9	TRUE	TRUE
chr3	9726704	G	T	ENST00000383832	ENSG00000144550	CPNE9	TRUE	TRUE
chr3	9726719	G	T	ENST00000383832	ENSG00000144550	CPNE9	TRUE	TRUE
chr3	9726723	G	A	ENST00000383832	ENSG00000144550	CPNE9	TRUE	FALSE
chr3	9726723	G	C	ENST00000383832	ENSG00000144550	CPNE9	TRUE	FALSE
chr3	9726723	G	T	ENST00000383832	ENSG00000144550	CPNE9	TRUE	FALSE
chr3	9726724	T	A	ENST00000383832	ENSG00000144550	CPNE9	TRUE	FALSE
chr3	9726724	T	C	ENST00000383832	ENSG00000144550	CPNE9	TRUE	FALSE
chr3	9726724	T	G	ENST00000383832	ENSG00000144550	CPNE9	TRUE	FALSE
chr3	9727111	A	C	ENST00000383832	ENSG00000144550	CPNE9	TRUE	FALSE
chr3	9727111	A	G	ENST00000383832	ENSG00000144550	CPNE9	TRUE	FALSE
chr3	9727111	A	T	ENST00000383832	ENSG00000144550	CPNE9	TRUE	FALSE
chr3	9727112	G	A	ENST00000383832	ENSG00000144550	CPNE9	TRUE	FALSE
chr3	9727112	G	C	ENST00000383832	ENSG00000144550	CPNE9	TRUE	FALSE
chr3	9727112	G	T	ENST00000383832	ENSG00000144550	CPNE9	TRUE	FALSE
chr3	9727118	G	T	ENST00000383832	ENSG00000144550	CPNE9	TRUE	TRUE
chr3	9727121	G	T	ENST00000383832	ENSG00000144550	CPNE9	TRUE	TRUE
chr3	9727125	T	A	ENST00000383832	ENSG00000144550	CPNE9	TRUE	TRUE
chr3	9727157	G	T	ENST00000383832	ENSG00000144550	CPNE9	FALSE	FALSE
chr3	9727165	C	A	ENST00000383832	ENSG00000144550	CPNE9	FALSE	FALSE
chr3	9727165	C	G	ENST00000383832	ENSG00000144550	CPNE9	FALSE	FALSE
chr3	9727169	G	T	ENST00000383832	ENSG00000144550	CPNE9	FALSE	FALSE
chr3	9727184	C	T	ENST00000383832	ENSG00000144550	CPNE9	FALSE	FALSE
chr3	9727187	G	A	ENST00000383832	ENSG00000144550	CPNE9	TRUE	FALSE
chr3	9727187	G	C	ENST00000383832	ENSG00000144550	CPNE9	TRUE	FALSE
chr3	9727187	G	T	ENST00000383832	ENSG00000144550	CPNE9	TRUE	FALSE
chr3	9727188	T	A	ENST00000383832	ENSG00000144550	CPNE9	TRUE	FALSE
chr3	9727188	T	C	ENST00000383832	ENSG00000144550	CPNE9	TRUE	FALSE
chr3	9727188	T	G	ENST00000383832	ENSG00000144550	CPNE9	TRUE	FALSE
chr3	9729505	A	C	ENST00000383832	ENSG00000144550	CPNE9	TRUE	FALSE
chr3	9729505	A	G	ENST00000383832	ENSG00000144550	CPNE9	TRUE	FALSE
chr3	9729505	A	T	ENST00000383832	ENSG00000144550	CPNE9	TRUE	FALSE
chr3	9729506	G	A	ENST00000383832	ENSG00000144550	CPNE9	TRUE	FALSE
chr3	9729506	G	C	ENST00000383832	ENSG00000144550	CPNE9	TRUE	FALSE
chr3	9729506	G	T	ENST00000383832	ENSG00000144550	CPNE9	TRUE	FALSE
chr3	9729519	C	T	ENST00000383832	ENSG00000144550	CPNE9	FALSE	FALSE
chr3	9729527	T	A	ENST00000383832	ENSG00000144550	CPNE9	FALSE	FALSE
chr3	9729527	T	G	ENST00000383832	ENSG00000144550	CPNE9	FALSE	FALSE
chr3	9729538	C	A	ENST00000383832	ENSG00000144550	CPNE9	FALSE	FALSE
chr3	9729546	C	T	ENST00000383832	ENSG00000144550	CPNE9	FALSE	FALSE
chr3	9729553	T	A	ENST00000383832	ENSG00000144550	CPNE9	FALSE	FALSE
chr3	9729564	C	T	ENST00000383832	ENSG00000144550	CPNE9	FALSE	FALSE
chr3	9729573	A	T	ENST00000383832	ENSG00000144550	CPNE9	FALSE	FALSE
chr3	9729588	G	T	ENST00000383832	ENSG00000144550	CPNE9	FALSE	FALSE
chr3	9729597	G	T	ENST00000383832	ENSG00000144550	CPNE9	FALSE	FALSE
chr3	9729600	C	T	ENST00000383832	ENSG00000144550	CPNE9	FALSE	FALSE
chr3	9729614	T	A	ENST00000383832	ENSG00000144550	CPNE9	FALSE	FALSE
chr3	9729614	T	G	ENST00000383832	ENSG00000144550	CPNE9
chr3	9729624	A	T	ENST00000383832	ENSG00000144550	CPNE9	FALSE	FALSE
chr3	9729633	C	T	ENST00000383832	ENSG00000144550	CPNE9	FALSE	FALSE
chr3	9729681	G	T	ENST00000383832	ENSG00000144550	CPNE9	FALSE	FALSE
chr3	9729684	C	T	ENST00000383832	ENSG00000144550	CPNE9	FALSE	FALSE
chr3	9732139	G	A	ENST00000383829	ENSG00000156983	BRPF1	TRUE	FALSE
chr3	9732139	G	C	ENST00000383829	ENSG00000156983	BRPF1	TRUE	FALSE
chr3	9732139	G	T	ENST00000383829	ENSG00000156983	BRPF1	TRUE	FALSE
chr3	9732140	T	A	ENST00000383829	ENSG00000156983	BRPF1	TRUE	FALSE
chr3	9732140	T	C	ENST00000383829	ENSG00000156983	BRPF1	TRUE	FALSE
chr3	9732140	T	G	ENST00000383829	ENSG00000156983	BRPF1	TRUE	FALSE
chr3	9734129	A	C	ENST00000383829	ENSG00000156983	BRPF1	TRUE	FALSE
chr3	9734129	A	G	ENST00000383829	ENSG00000156983	BRPF1	TRUE	FALSE
chr3	9734129	A	T	ENST00000383829	ENSG00000156983	BRPF1	TRUE	FALSE
chr3	9734130	G	A	ENST00000383829	ENSG00000156983	BRPF1	TRUE	FALSE
chr3	9734130	G	C	ENST00000383829	ENSG00000156983	BRPF1	TRUE	FALSE
chr3	9734130	G	T	ENST00000383829	ENSG00000156983	BRPF1	TRUE	FALSE
chr3	9734162	A	T	ENST00000383829	ENSG00000156983	BRPF1	FALSE	FALSE
chr3	9734173	C	A	ENST00000383829	ENSG00000156983	BRPF1	FALSE	FALSE
chr3	9734181	T	A	ENST00000383829	ENSG00000156983	BRPF1	FALSE	FALSE
chr3	9734192	A	T	ENST00000383829	ENSG00000156983	BRPF1	TRUE	FALSE
chr3	9734203	C	A	ENST00000383829	ENSG00000156983	BRPF1	TRUE	FALSE
chr3	9734203	C	G	ENST00000383829	ENSG00000156983	BRPF1	TRUE	FALSE
chr3	9734204	G	T	ENST00000383829	ENSG00000156983	BRPF1	TRUE	FALSE
chr3	9734209	C	A	ENST00000383829	ENSG00000156983	BRPF1	TRUE	FALSE
chr3	9734216	G	T	ENST00000383829	ENSG00000156983	BRPF1	TRUE	TRUE
chr3	9734224	C	A	ENST00000383829	ENSG00000156983	BRPF1	TRUE	TRUE
chr3	9734225	C	T	ENST00000383829	ENSG00000156983	BRPF1	TRUE	TRUE
chr3	9734228	A	T	ENST00000383829	ENSG00000156983	BRPF1	TRUE	TRUE
chr3	9734236	C	A	ENST00000383829	ENSG00000156983	BRPF1	TRUE	TRUE
chr3	9734236	C	G	ENST00000383829	ENSG00000156983	BRPF1	TRUE	TRUE
chr3	9734237	A	T	ENST00000383829	ENSG00000156983	BRPF1	TRUE	TRUE
chr3	9734245	C	A	ENST00000383829	ENSG00000156983	BRPF1	TRUE	TRUE
chr3	9734245	C	G	ENST00000383829	ENSG00000156983	BRPF1	TRUE	TRUE
chr3	9734255	G	T	ENST00000383829	ENSG00000156983	BRPF1	TRUE	TRUE
chr3	9734260	C	A	ENST00000383829	ENSG00000156983	BRPF1	TRUE	TRUE
chr3	9734260	C	G	ENST00000383829	ENSG00000156983	BRPF1	TRUE	TRUE
chr3	9734269	C	A	ENST00000383829	ENSG00000156983	BRPF1	TRUE	TRUE
chr3	9734269	C	G	ENST00000383829	ENSG00000156983	BRPF1	TRUE	TRUE
chr3	9734275	T	A	ENST00000383829	ENSG00000156983	BRPF1	TRUE	TRUE
chr3	9734275	T	G	ENST00000383829	ENSG00000156983	BRPF1	TRUE	TRUE
chr3	9734300	C	T	ENST00000383829	ENSG00000156983	BRPF1	TRUE	TRUE
chr3	9734303	C	T	ENST00000383829	ENSG00000156983	BRPF1	TRUE	TRUE
chr3	9734318	A	T	ENST00000383829	ENSG00000156983	BRPF1	TRUE	TRUE
chr3	9734324	A	T	ENST00000383829	ENSG00000156983	BRPF1	TRUE	TRUE
chr3	9734327	A	T	ENST00000383829	ENSG00000156983	BRPF1	TRUE	TRUE
chr3	9734330	A	T	ENST00000383829	ENSG00000156983	BRPF1	TRUE	TRUE
chr3	9734339	C	T	ENST00000383829	ENSG00000156983	BRPF1	TRUE	TRUE
chr3	9734343	C	A	ENST00000383829	ENSG00000156983	BRPF1	TRUE	TRUE
chr3	9734343	C	G	ENST00000383829	ENSG00000156983	BRPF1	TRUE	TRUE
chr3	9734357	A	T	ENST00000383829	ENSG00000156983	BRPF1	TRUE	TRUE
chr3	9734360	C	T	ENST00000383829	ENSG00000156983	BRPF1	TRUE	TRUE
chr3	9734364	C	A	ENST00000383829	ENSG00000156983	BRPF1	TRUE	TRUE
chr3	9734364	C	G	ENST00000383829	ENSG00000156983	BRPF1	TRUE	TRUE
chr3	9734376	C	A	ENST00000383829	ENSG00000156983	BRPF1	TRUE	TRUE
chr3	9734376	C	G	ENST00000383829	ENSG00000156983	BRPF1	TRUE	TRUE
chr3	9734378	G	T	ENST00000383829	ENSG00000156983	BRPF1	TRUE	TRUE
chr3	9734385	C	A	ENST00000383829	ENSG00000156983	BRPF1	TRUE	TRUE
chr3	9734385	C	G	ENST00000383829	ENSG00000156983	BRPF1	TRUE	TRUE
chr3	9734387	C	T	ENST00000383829	ENSG00000156983	BRPF1	TRUE	TRUE
chr3	9734391	C	A	ENST00000383829	ENSG00000156983	BRPF1	TRUE	TRUE
chr3	9734391	C	G	ENST00000383829	ENSG00000156983	BRPF1	TRUE	TRUE
chr3	9734402	G	T	ENST00000383829	ENSG00000156983	BRPF1	TRUE	TRUE
chr3	9734416	T	A	ENST00000383829	ENSG00000156983	BRPF1	TRUE	TRUE
chr3	9734416	T	G	ENST00000383829	ENSG00000156983	BRPF1	TRUE	TRUE
chr3	9734420	C	T	ENST00000383829	ENSG00000156983	BRPF1	TRUE	TRUE
chr3	9734426	C	T	ENST00000383829	ENSG00000156983	BRPF1	TRUE	TRUE
chr3	9734438	G	T	ENST00000383829	ENSG00000156983	BRPF1	TRUE	TRUE
chr3	9734448	T	A	ENST00000383829	ENSG00000156983	BRPF1	TRUE	TRUE
chr3	9734499	C	A	ENST00000383829	ENSG00000156983	BRPF1	TRUE	TRUE
chr3	9734499	C	G	ENST00000383829	ENSG00000156983	BRPF1	TRUE	TRUE
chr3	9734501	G	T	ENST00000383829	ENSG00000156983	BRPF1	TRUE	TRUE
chr3	9734507	G	T	ENST00000383829	ENSG00000156983	BRPF1	TRUE	TRUE
chr3	9734510	G	T	ENST00000383829	ENSG00000156983	BRPF1	TRUE	TRUE
chr3	9734519	G	T	ENST00000383829	ENSG00000156983	BRPF1	TRUE	TRUE
chr3	9734522	G	T	ENST00000383829	ENSG00000156983	BRPF1	TRUE	TRUE
chr3	9734531	G	T	ENST00000383829	ENSG00000156983	BRPF1	TRUE	TRUE
chr3	9734546	A	T	ENST00000383829	ENSG00000156983	BRPF1	TRUE	TRUE
chr3	9734549	G	T	ENST00000383829	ENSG00000156983	BRPF1	TRUE	TRUE
chr3	9734558	G	T	ENST00000383829	ENSG00000156983	BRPF1	TRUE	TRUE
chr3	9734579	A	T	ENST00000383829	ENSG00000156983	BRPF1	TRUE	TRUE
chr3	9734583	C	A	ENST00000383829	ENSG00000156983	BRPF1	TRUE	TRUE
chr3	9734583	C	G	ENST00000383829	ENSG00000156983	BRPF1	TRUE	TRUE
chr3	9734588	A	T	ENST00000383829	ENSG00000156983	BRPF1	TRUE	TRUE
chr3	9734594	A	T	ENST00000383829	ENSG00000156983	BRPF1	TRUE	TRUE
chr3	9734600	A	T	ENST00000383829	ENSG00000156983	BRPF1	TRUE	TRUE
chr3	9734603	G	T	ENST00000383829	ENSG00000156983	BRPF1	TRUE	TRUE
chr3	9734606	A	T	ENST00000383829	ENSG00000156983	BRPF1	TRUE	TRUE
chr3	9734612	A	T	ENST00000383829	ENSG00000156983	BRPF1	TRUE	TRUE
chr3	9734663	A	T	ENST00000383829	ENSG00000156983	BRPF1	TRUE	TRUE
chr3	9734672	G	T	ENST00000383829	ENSG00000156983	BRPF1	TRUE	TRUE
chr3	9734683	T	A	ENST00000383829	ENSG00000156983	BRPF1	TRUE	TRUE
chr3	9734683	T	G	ENST00000383829	ENSG00000156983	BRPF1	TRUE	TRUE
chr3	9734687	G	T	ENST00000383829	ENSG00000156983	BRPF1	TRUE	TRUE
chr3	9734693	G	T	ENST00000383829	ENSG00000156983	BRPF1	TRUE	TRUE
chr3	9734696	C	T	ENST00000383829	ENSG00000156983	BRPF1	TRUE	TRUE
chr3	9734734	T	A	ENST00000383829	ENSG00000156983	BRPF1	TRUE	TRUE
chr3	9734734	T	G	ENST00000383829	ENSG00000156983	BRPF1	TRUE	TRUE
chr3	9734737	C	A	ENST00000383829	ENSG00000156983	BRPF1	TRUE	TRUE
chr3	9734737	C	G	ENST00000383829	ENSG00000156983	BRPF1	TRUE	TRUE
chr3	9734740	G	A	ENST00000383829	ENSG00000156983	BRPF1	TRUE	FALSE
chr3	9734740	G	C	ENST00000383829	ENSG00000156983	BRPF1	TRUE	FALSE
chr3	9734740	G	T	ENST00000383829	ENSG00000156983	BRPF1	TRUE	FALSE
chr3	9734741	T	A	ENST00000383829	ENSG00000156983	BRPF1	TRUE	FALSE
chr3	9734741	T	C	ENST00000383829	ENSG00000156983	BRPF1	TRUE	FALSE
chr3	9734741	T	G	ENST00000383829	ENSG00000156983	BRPF1	TRUE	FALSE
chr3	9738997	A	C	ENST00000383829	ENSG00000156983	BRPF1	TRUE	FALSE
chr3	9738997	A	G	ENST00000383829	ENSG00000156983	BRPF1	TRUE	FALSE
chr3	9738997	A	T	ENST00000383829	ENSG00000156983	BRPF1	TRUE	FALSE
chr3	9738998	G	A	ENST00000383829	ENSG00000156983	BRPF1	TRUE	FALSE
chr3	9738998	G	C	ENST00000383829	ENSG00000156983	BRPF1	TRUE	FALSE
chr3	9738998	G	T	ENST00000383829	ENSG00000156983	BRPF1	TRUE	FALSE
chr3	9739002	C	A	ENST00000383829	ENSG00000156983	BRPF1	TRUE	TRUE
chr3	9739002	C	G	ENST00000383829	ENSG00000156983	BRPF1	TRUE	TRUE
chr3	9739006	G	T	ENST00000383829	ENSG00000156983	BRPF1	TRUE	TRUE
chr3	9739009	A	T	ENST00000383829	ENSG00000156983	BRPF1	TRUE	TRUE
chr3	9739018	G	T	ENST00000383829	ENSG00000156983	BRPF1	TRUE	TRUE
chr3	9739021	G	T	ENST00000383829	ENSG00000156983	BRPF1	TRUE	TRUE
chr3	9739030	G	T	ENST00000383829	ENSG00000156983	BRPF1	TRUE	TRUE
chr3	9739033	G	T	ENST00000383829	ENSG00000156983	BRPF1	TRUE	TRUE
chr3	9739039	G	T	ENST00000383829	ENSG00000156983	BRPF1	TRUE	TRUE
chr3	9739044	T	A	ENST00000383829	ENSG00000156983	BRPF1	TRUE	TRUE
chr3	9739044	T	G	ENST00000383829	ENSG00000156983	BRPF1	TRUE	TRUE
chr3	9739054	G	T	ENST00000383829	ENSG00000156983	BRPF1	TRUE	TRUE
chr3	9739057	G	T	ENST00000383829	ENSG00000156983	BRPF1	TRUE	TRUE
chr3	9739065	C	A	ENST00000383829	ENSG00000156983	BRPF1	TRUE	TRUE
chr3	9739065	C	G	ENST00000383829	ENSG00000156983	BRPF1	TRUE	TRUE
chr3	9739070	G	A	ENST00000383829	ENSG00000156983	BRPF1	TRUE	TRUE
chr3	9739071	G	A	ENST00000383829	ENSG00000156983	BRPF1	TRUE	TRUE
chr3	9739087	G	T	ENST00000383829	ENSG00000156983	BRPF1	TRUE	TRUE
chr3	9739096	A	T	ENST00000383829	ENSG00000156983	BRPF1	TRUE	TRUE
chr3	9739102	G	T	ENST00000383829	ENSG00000156983	BRPF1	TRUE	TRUE
chr3	9739123	C	T	ENST00000383829	ENSG00000156983	BRPF1	TRUE	TRUE
chr3	9739126	G	T	ENST00000383829	ENSG00000156983	BRPF1	TRUE	TRUE
chr3	9739135	G	T	ENST00000383829	ENSG00000156983	BRPF1	TRUE	TRUE
chr3	9739140	C	A	ENST00000383829	ENSG00000156983	BRPF1	TRUE	TRUE
chr3	9739140	C	G	ENST00000383829	ENSG00000156983	BRPF1	TRUE	TRUE
chr3	9739150	C	T	ENST00000383829	ENSG00000156983	BRPF1	TRUE	TRUE
chr3	9739156	G	T	ENST00000383829	ENSG00000156983	BRPF1	TRUE	TRUE
chr3	9739159	A	T	ENST00000383829	ENSG00000156983	BRPF1	TRUE	TRUE
chr3	9739162	G	T	ENST00000383829	ENSG00000156983	BRPF1	TRUE	TRUE
chr3	9739166	C	A	ENST00000383829	ENSG00000156983	BRPF1	TRUE	TRUE
chr3	9739170	C	A	ENST00000383829	ENSG00000156983	BRPF1	TRUE	TRUE
chr3	9739170	C	G	ENST00000383829	ENSG00000156983	BRPF1	TRUE	TRUE
chr3	9739174	G	T	ENST00000383829	ENSG00000156983	BRPF1	TRUE	TRUE
chr3	9739186	A	T	ENST00000383829	ENSG00000156983	BRPF1	TRUE	TRUE
chr3	9739213	G	T	ENST00000383829	ENSG00000156983	BRPF1	TRUE	TRUE
chr3	9739227	C	A	ENST00000383829	ENSG00000156983	BRPF1	TRUE	TRUE
chr3	9739230	T	A	ENST00000383829	ENSG00000156983	BRPF1	TRUE	TRUE
chr3	9739236	C	A	ENST00000383829	ENSG00000156983	BRPF1	TRUE	TRUE
chr3	9739246	G	T	ENST00000383829	ENSG00000156983	BRPF1	TRUE	TRUE
chr3	9739251	C	A	ENST00000383829	ENSG00000156983	BRPF1	TRUE	TRUE
chr3	9739252	C	T	ENST00000383829	ENSG00000156983	BRPF1	TRUE	TRUE
chr3	9739278	T	A	ENST00000383829	ENSG00000156983	BRPF1	TRUE	TRUE
chr3	9739287	C	A	ENST00000383829	ENSG00000156983	BRPF1	TRUE	TRUE
chr3	9739303	C	T	ENST00000383829	ENSG00000156983	BRPF1	TRUE	TRUE
chr3	9739306	G	T	ENST00000383829	ENSG00000156983	BRPF1	TRUE	TRUE
chr3	9739311	C	A	ENST00000383829	ENSG00000156983	BRPF1	TRUE	TRUE
chr3	9739314	C	A	ENST00000383829	ENSG00000156983	BRPF1	TRUE	TRUE
chr3	9739314	C	G	ENST00000383829	ENSG00000156983	BRPF1	TRUE	TRUE
chr3	9739326	T	A	ENST00000383829	ENSG00000156983	BRPF1	TRUE	TRUE
chr3	9739326	T	G	ENST00000383829	ENSG00000156983	BRPF1	TRUE	TRUE
chr3	9739333	G	T	ENST00000383829	ENSG00000156983	BRPF1	TRUE	TRUE
chr3	9739339	C	T	ENST00000383829	ENSG00000156983	BRPF1	TRUE	TRUE
chr3	9739343	G	A	ENST00000383829	ENSG00000156983	BRPF1	TRUE	TRUE
chr3	9739344	G	A	ENST00000383829	ENSG00000156983	BRPF1	TRUE	TRUE
chr3	9739350	C	A	ENST00000383829	ENSG00000156983	BRPF1	TRUE	TRUE
chr3	9739359	C	A	ENST00000383829	ENSG00000156983	BRPF1	TRUE	TRUE
chr3	9739363	C	T	ENST00000383829	ENSG00000156983	BRPF1	TRUE	TRUE
chr3	9739367	C	A	ENST00000383829	ENSG00000156983	BRPF1	TRUE	TRUE
chr3	9739367	C	G	ENST00000383829	ENSG00000156983	BRPF1	TRUE	TRUE
chr3	9739389	T	A	ENST00000383829	ENSG00000156983	BRPF1	TRUE	TRUE
chr3	9739398	C	A	ENST00000383829	ENSG00000156983	BRPF1	TRUE	TRUE
chr3	9739405	A	T	ENST00000383829	ENSG00000156983	BRPF1	TRUE	TRUE
chr3	9739420	A	T	ENST00000383829	ENSG00000156983	BRPF1	TRUE	TRUE
chr3	9739423	C	T	ENST00000383829	ENSG00000156983	BRPF1	TRUE	TRUE
chr3	9739442	G	A	ENST00000383829	ENSG00000156983	BRPF1	TRUE	TRUE
chr3	9739443	G	A	ENST00000383829	ENSG00000156983	BRPF1	TRUE	TRUE
chr3	9739458	T	A	ENST00000383829	ENSG00000156983	BRPF1	TRUE	TRUE
chr3	9739463	T	A	ENST00000383829	ENSG00000156983	BRPF1	TRUE	TRUE
chr3	9739466	G	A	ENST00000383829	ENSG00000156983	BRPF1	TRUE	TRUE
chr3	9739467	G	A	ENST00000383829	ENSG00000156983	BRPF1	TRUE	TRUE
chr3	9739474	G	T	ENST00000383829	ENSG00000156983	BRPF1	TRUE	TRUE
chr3	9739482	C	A	ENST00000383829	ENSG00000156983	BRPF1	TRUE	TRUE
chr3	9739504	G	T	ENST00000383829	ENSG00000156983	BRPF1	TRUE	TRUE
chr3	9739522	G	T	ENST00000383829	ENSG00000156983	BRPF1	TRUE	TRUE
chr3	9739544	G	A	ENST00000383829	ENSG00000156983	BRPF1	TRUE	TRUE
chr3	9739545	G	A	ENST00000383829	ENSG00000156983	BRPF1	TRUE	TRUE
chr3	9739546	A	T	ENST00000383829	ENSG00000156983	BRPF1	TRUE	TRUE
chr3	9739557	C	A	ENST00000383829	ENSG00000156983	BRPF1	TRUE	TRUE
chr3	9739560	C	A	ENST00000383829	ENSG00000156983	BRPF1	TRUE	TRUE
chr3	9739560	C	G	ENST00000383829	ENSG00000156983	BRPF1	TRUE	TRUE
chr3	9739566	C	A	ENST00000383829	ENSG00000156983	BRPF1	TRUE	TRUE
chr3	9739567	A	T	ENST00000383829	ENSG00000156983	BRPF1	TRUE	TRUE
chr3	9739570	C	T	ENST00000383829	ENSG00000156983	BRPF1	TRUE	TRUE
chr3	9739580	C	A	ENST00000383829	ENSG00000156983	BRPF1	TRUE	TRUE
chr3	9739580	C	G	ENST00000383829	ENSG00000156983	BRPF1	TRUE	TRUE
chr3	9739590	C	A	ENST00000383829	ENSG00000156983	BRPF1	TRUE	TRUE
chr3	9739594	C	T	ENST00000383829	ENSG00000156983	BRPF1	TRUE	TRUE
chr3	9739599	C	A	ENST00000383829	ENSG00000156983	BRPF1	TRUE	TRUE
chr3	9739603	A	T	ENST00000383829	ENSG00000156983	BRPF1	TRUE	TRUE
chr3	9739614	T	A	ENST00000383829	ENSG00000156983	BRPF1	TRUE	TRUE
chr3	9739617	C	A	ENST00000383829	ENSG00000156983	BRPF1	TRUE	TRUE
chr3	9739617	C	G	ENST00000383829	ENSG00000156983	BRPF1	TRUE	TRUE
chr3	9739638	C	A	ENST00000383829	ENSG00000156983	BRPF1	TRUE	TRUE
chr3	9739642	C	T	ENST00000383829	ENSG00000156983	BRPF1	TRUE	TRUE
chr3	9739645	C	T	ENST00000383829	ENSG00000156983	BRPF1	TRUE	TRUE
chr3	9739659	C	A	ENST00000383829	ENSG00000156983	BRPF1	TRUE	TRUE
chr3	9739659	C	G	ENST00000383829	ENSG00000156983	BRPF1	TRUE	TRUE
chr3	9739663	A	T	ENST00000383829	ENSG00000156983	BRPF1	TRUE	TRUE
chr3	9739669	G	T	ENST00000383829	ENSG00000156983	BRPF1	TRUE	TRUE
chr3	9739681	G	T	ENST00000383829	ENSG00000156983	BRPF1	TRUE	TRUE
chr3	9739717	A	T	ENST00000383829	ENSG00000156983	BRPF1	TRUE	TRUE
chr3	9739728	C	A	ENST00000383829	ENSG00000156983	BRPF1	TRUE	TRUE
chr3	9739728	C	G	ENST00000383829	ENSG00000156983	BRPF1	TRUE	TRUE
chr3	9739731	C	A	ENST00000383829	ENSG00000156983	BRPF1	TRUE	TRUE
chr3	9739754	C	A	ENST00000383829	ENSG00000156983	BRPF1	TRUE	TRUE
chr3	9739754	C	G	ENST00000383829	ENSG00000156983	BRPF1	TRUE	TRUE
chr3	9739762	C	T	ENST00000383829	ENSG00000156983	BRPF1	TRUE	TRUE
chr3	9739786	G	T	ENST00000383829	ENSG00000156983	BRPF1	TRUE	TRUE
chr3	9739792	G	T	ENST00000383829	ENSG00000156983	BRPF1	TRUE	TRUE
chr3	9739795	G	T	ENST00000383829	ENSG00000156983	BRPF1	TRUE	TRUE
chr3	9739801	G	T	ENST00000383829	ENSG00000156983	BRPF1	TRUE	TRUE
chr3	9739807	G	T	ENST00000383829	ENSG00000156983	BRPF1	TRUE	TRUE
chr3	9739810	G	T	ENST00000383829	ENSG00000156983	BRPF1	TRUE	TRUE
chr3	9739813	G	T	ENST00000383829	ENSG00000156983	BRPF1	TRUE	TRUE
chr3	9739819	G	T	ENST00000383829	ENSG00000156983	BRPF1	TRUE	TRUE
chr3	9739825	A	T	ENST00000383829	ENSG00000156983	BRPF1	TRUE	TRUE
chr3	9739832	G	A	ENST00000383829	ENSG00000156983	BRPF1	TRUE	TRUE
chr3	9739833	G	A	ENST00000383829	ENSG00000156983	BRPF1	TRUE	TRUE
chr3	9739838	C	A	ENST00000383829	ENSG00000156983	BRPF1	TRUE	TRUE
chr3	9739838	C	G	ENST00000383829	ENSG00000156983	BRPF1	TRUE	TRUE
chr3	9739840	G	T	ENST00000383829	ENSG00000156983	BRPF1	TRUE	TRUE
chr3	9739843	A	T	ENST00000383829	ENSG00000156983	BRPF1	TRUE	TRUE
chr3	9739849	A	T	ENST00000383829	ENSG00000156983	BRPF1	TRUE	TRUE
chr3	9739852	A	T	ENST00000383829	ENSG00000156983	BRPF1	TRUE	TRUE
chr3	9739858	A	T	ENST00000383829	ENSG00000156983	BRPF1	TRUE	TRUE
chr3	9739864	A	T	ENST00000383829	ENSG00000156983	BRPF1	TRUE	TRUE
chr3	9739876	A	T	ENST00000383829	ENSG00000156983	BRPF1	TRUE	TRUE
chr3	9739882	A	T	ENST00000383829	ENSG00000156983	BRPF1	TRUE	TRUE
chr3	9739885	A	T	ENST00000383829	ENSG00000156983	BRPF1	TRUE	TRUE
chr3	9739894	A	T	ENST00000383829	ENSG00000156983	BRPF1	TRUE	TRUE
chr3	9739906	G	T	ENST00000383829	ENSG00000156983	BRPF1	TRUE	TRUE
chr3	9739909	A	T	ENST00000383829	ENSG00000156983	BRPF1	TRUE	TRUE
chr3	9739934	C	A	ENST00000383829	ENSG00000156983	BRPF1	TRUE	TRUE
chr3	9739934	C	G	ENST00000383829	ENSG00000156983	BRPF1	TRUE	TRUE
chr3	9739944	C	A	ENST00000383829	ENSG00000156983	BRPF1	TRUE	TRUE
chr3	9739959	G	A	ENST00000383829	ENSG00000156983	BRPF1	TRUE	FALSE
chr3	9739959	G	C	ENST00000383829	ENSG00000156983	BRPF1	TRUE	FALSE
chr3	9739959	G	T	ENST00000383829	ENSG00000156983	BRPF1	TRUE	FALSE
chr3	9739960	T	A	ENST00000383829	ENSG00000156983	BRPF1	TRUE	FALSE
chr3	9739960	T	C	ENST00000383829	ENSG00000156983	BRPF1	FALSE	FALSE
chr3	9739960	T	G	ENST00000383829	ENSG00000156983	BRPF1	TRUE	FALSE
chr3	9740777	A	C	ENST00000383829	ENSG00000156983	BRPF1	TRUE	FALSE
chr3	9740777	A	G	ENST00000383829	ENSG00000156983	BRPF1	TRUE	FALSE
chr3	9740777	A	T	ENST00000383829	ENSG00000156983	BRPF1	TRUE	FALSE
chr3	9740778	G	A	ENST00000383829	ENSG00000156983	BRPF1	TRUE	FALSE
chr3	9740778	G	C	ENST00000383829	ENSG00000156983	BRPF1	TRUE	FALSE
chr3	9740778	G	T	ENST00000383829	ENSG00000156983	BRPF1	TRUE	FALSE
chr3	9740786	A	T	ENST00000383829	ENSG00000156983	BRPF1	TRUE	TRUE
chr3	9740810	C	T	ENST00000383829	ENSG00000156983	BRPF1	TRUE	TRUE
chr3	9740816	A	T	ENST00000383829	ENSG00000156983	BRPF1	TRUE	TRUE
chr3	9740822	C	T	ENST00000383829	ENSG00000156983	BRPF1	TRUE	TRUE
chr3	9740831	C	T	ENST00000383829	ENSG00000156983	BRPF1	TRUE	TRUE
chr3	9740848	C	A	ENST00000383829	ENSG00000156983	BRPF1	TRUE	TRUE
chr3	9740848	C	G	ENST00000383829	ENSG00000156983	BRPF1	TRUE	TRUE
chr3	9740850	G	A	ENST00000383829	ENSG00000156983	BRPF1	TRUE	TRUE
chr3	9740851	G	A	ENST00000383829	ENSG00000156983	BRPF1	TRUE	TRUE
chr3	9740858	A	T	ENST00000383829	ENSG00000156983	BRPF1	TRUE	TRUE
chr3	9740864	C	T	ENST00000383829	ENSG00000156983	BRPF1	TRUE	TRUE
chr3	9740868	C	A	ENST00000383829	ENSG00000156983	BRPF1	TRUE	TRUE
chr3	9740868	C	G	ENST00000383829	ENSG00000156983	BRPF1	TRUE	TRUE
chr3	9740886	T	A	ENST00000383829	ENSG00000156983	BRPF1	TRUE	TRUE
chr3	9740900	C	T	ENST00000383829	ENSG00000156983	BRPF1	TRUE	TRUE
chr3	9740912	C	T	ENST00000383829	ENSG00000156983	BRPF1	TRUE	TRUE
chr3	9740918	C	T	ENST00000383829	ENSG00000156983	BRPF1	TRUE	TRUE
chr3	9740929	T	A	ENST00000383829	ENSG00000156983	BRPF1	TRUE	TRUE
chr3	9740933	C	T	ENST00000383829	ENSG00000156983	BRPF1	TRUE	TRUE
chr3	9740942	G	A	ENST00000383829	ENSG00000156983	BRPF1	TRUE	FALSE
chr3	9740942	G	C	ENST00000383829	ENSG00000156983	BRPF1	TRUE	FALSE
chr3	9740942	G	T	ENST00000383829	ENSG00000156983	BRPF1	TRUE	FALSE
chr3	9740943	T	A	ENST00000383829	ENSG00000156983	BRPF1	TRUE	FALSE
chr3	9740943	T	C	ENST00000383829	ENSG00000156983	BRPF1	TRUE	FALSE
chr3	9740943	T	G	ENST00000383829	ENSG00000156983	BRPF1	TRUE	FALSE
chr3	9741306	A	C	ENST00000383829	ENSG00000156983	BRPF1	TRUE	FALSE
chr3	9741306	A	G	ENST00000383829	ENSG00000156983	BRPF1	TRUE	FALSE
chr3	9741306	A	T	ENST00000383829	ENSG00000156983	BRPF1	TRUE	FALSE
chr3	9741307	G	A	ENST00000383829	ENSG00000156983	BRPF1	TRUE	FALSE
chr3	9741307	G	C	ENST00000383829	ENSG00000156983	BRPF1	TRUE	FALSE
chr3	9741307	G	T	ENST00000383829	ENSG00000156983	BRPF1	TRUE	FALSE
chr3	9741308	A	T	ENST00000383829	ENSG00000156983	BRPF1	TRUE	TRUE
chr3	9741317	G	T	ENST00000383829	ENSG00000156983	BRPF1	TRUE	TRUE
chr3	9741323	A	T	ENST00000383829	ENSG00000156983	BRPF1	TRUE	TRUE
chr3	9741330	G	A	ENST00000383829	ENSG00000156983	BRPF1	TRUE	TRUE
chr3	9741331	G	A	ENST00000383829	ENSG00000156983	BRPF1	TRUE	TRUE
chr3	9741338	A	T	ENST00000383829	ENSG00000156983	BRPF1	TRUE	TRUE
chr3	9741341	G	T	ENST00000383829	ENSG00000156983	BRPF1	TRUE	TRUE
chr3	9741344	C	T	ENST00000383829	ENSG00000156983	BRPF1	TRUE	TRUE
chr3	9741350	A	T	ENST00000383829	ENSG00000156983	BRPF1	TRUE	TRUE
chr3	9741357	G	A	ENST00000383829	ENSG00000156983	BRPF1	TRUE	TRUE
chr3	9741358	G	A	ENST00000383829	ENSG00000156983	BRPF1	TRUE	TRUE
chr3	9741359	C	T	ENST00000383829	ENSG00000156983	BRPF1	TRUE	TRUE
chr3	9741378	T	A	ENST00000383829	ENSG00000156983	BRPF1	TRUE	TRUE
chr3	9741380	G	T	ENST00000383829	ENSG00000156983	BRPF1	TRUE	TRUE
chr3	9741383	C	T	ENST00000383829	ENSG00000156983	BRPF1	TRUE	TRUE
chr3	9741401	G	T	ENST00000383829	ENSG00000156983	BRPF1	TRUE	TRUE
chr3	9741405	T	A	ENST00000383829	ENSG00000156983	BRPF1	TRUE	TRUE
chr3	9741413	A	T	ENST00000383829	ENSG00000156983	BRPF1	TRUE	TRUE
chr3	9741419	G	T	ENST00000383829	ENSG00000156983	BRPF1	TRUE	TRUE
chr3	9741422	A	T	ENST00000383829	ENSG00000156983	BRPF1	TRUE	TRUE
chr3	9741428	A	T	ENST00000383829	ENSG00000156983	BRPF1	TRUE	TRUE
chr3	9741434	G	T	ENST00000383829	ENSG00000156983	BRPF1	TRUE	TRUE
chr3	9741440	G	A	ENST00000383829	ENSG00000156983	BRPF1	TRUE	FALSE
chr3	9741440	G	C	ENST00000383829	ENSG00000156983	BRPF1	TRUE	FALSE
chr3	9741440	G	T	ENST00000383829	ENSG00000156983	BRPF1	TRUE	FALSE
chr3	9741441	T	A	ENST00000383829	ENSG00000156983	BRPF1	TRUE	FALSE
chr3	9741441	T	C	ENST00000383829	ENSG00000156983	BRPF1	FALSE	FALSE
chr3	9741441	T	G	ENST00000383829	ENSG00000156983	BRPF1	TRUE	FALSE
chr3	9742023	A	C	ENST00000383829	ENSG00000156983	BRPF1	TRUE	FALSE
chr3	9742023	A	G	ENST00000383829	ENSG00000156983	BRPF1	TRUE	FALSE
chr3	9742023	A	T	ENST00000383829	ENSG00000156983	BRPF1	TRUE	FALSE
chr3	9742024	G	A	ENST00000383829	ENSG00000156983	BRPF1	TRUE	FALSE
chr3	9742024	G	C	ENST00000383829	ENSG00000156983	BRPF1	TRUE	FALSE
chr3	9742024	G	T	ENST00000383829	ENSG00000156983	BRPF1	TRUE	FALSE
chr3	9742028	A	T	ENST00000383829	ENSG00000156983	BRPF1	TRUE	TRUE
chr3	9742034	C	T	ENST00000383829	ENSG00000156983	BRPF1	TRUE	TRUE
chr3	9742037	C	T	ENST00000383829	ENSG00000156983	BRPF1	TRUE	TRUE
chr3	9742049	G	T	ENST00000383829	ENSG00000156983	BRPF1	TRUE	TRUE
chr3	9742055	C	T	ENST00000383829	ENSG00000156983	BRPF1	TRUE	TRUE
chr3	9742085	A	T	ENST00000383829	ENSG00000156983	BRPF1	TRUE	TRUE
chr3	9742092	T	A	ENST00000383829	ENSG00000156983	BRPF1	TRUE	TRUE
chr3	9742094	G	T	ENST00000383829	ENSG00000156983	BRPF1	TRUE	TRUE
chr3	9742097	C	T	ENST00000383829	ENSG00000156983	BRPF1	TRUE	TRUE
chr3	9742103	C	T	ENST00000383829	ENSG00000156983	BRPF1	TRUE	TRUE
chr3	9742106	G	T	ENST00000383829	ENSG00000156983	BRPF1	TRUE	TRUE
chr3	9742109	A	T	ENST00000383829	ENSG00000156983	BRPF1	TRUE	TRUE
chr3	9742133	G	T	ENST00000383829	ENSG00000156983	BRPF1	TRUE	TRUE
chr3	9742151	G	T	ENST00000383829	ENSG00000156983	BRPF1	TRUE	TRUE
chr3	9742160	G	T	ENST00000383829	ENSG00000156983	BRPF1	TRUE	TRUE
chr3	9742164	T	A	ENST00000383829	ENSG00000156983	BRPF1	TRUE	TRUE
chr3	9742169	G	T	ENST00000383829	ENSG00000156983	BRPF1	TRUE	TRUE
chr3	9742172	G	A	ENST00000383829	ENSG00000156983	BRPF1	TRUE	FALSE
chr3	9742172	G	C	ENST00000383829	ENSG00000156983	BRPF1	TRUE	FALSE
chr3	9742172	G	T	ENST00000383829	ENSG00000156983	BRPF1	TRUE	FALSE
chr3	9742173	T	A	ENST00000383829	ENSG00000156983	BRPF1	TRUE	FALSE
chr3	9742173	T	C	ENST00000383829	ENSG00000156983	BRPF1	TRUE	FALSE
chr3	9742173	T	G	ENST00000383829	ENSG00000156983	BRPF1	TRUE	FALSE
chr3	9742942	A	C	ENST00000383829	ENSG00000156983	BRPF1	TRUE	FALSE
chr3	9742942	A	G	ENST00000383829	ENSG00000156983	BRPF1	TRUE	FALSE
chr3	9742942	A	T	ENST00000383829	ENSG00000156983	BRPF1	TRUE	FALSE
chr3	9742943	G	A	ENST00000383829	ENSG00000156983	BRPF1	TRUE	FALSE
chr3	9742943	G	C	ENST00000383829	ENSG00000156983	BRPF1	TRUE	FALSE
chr3	9742943	G	T	ENST00000383829	ENSG00000156983	BRPF1	TRUE	FALSE
chr3	9742955	C	A	ENST00000383829	ENSG00000156983	BRPF1	TRUE	TRUE
chr3	9742955	C	G	ENST00000383829	ENSG00000156983	BRPF1	TRUE	TRUE
chr3	9742968	A	T	ENST00000383829	ENSG00000156983	BRPF1	TRUE	TRUE
chr3	9742971	A	T	ENST00000383829	ENSG00000156983	BRPF1	TRUE	TRUE
chr3	9742995	A	T	ENST00000383829	ENSG00000156983	BRPF1	TRUE	TRUE
chr3	9742998	C	T	ENST00000383829	ENSG00000156983	BRPF1	TRUE	TRUE
chr3	9743005	T	A	ENST00000383829	ENSG00000156983	BRPF1	TRUE	TRUE
chr3	9743007	G	T	ENST00000383829	ENSG00000156983	BRPF1	TRUE	TRUE
chr3	9743015	C	A	ENST00000383829	ENSG00000156983	BRPF1	TRUE	TRUE
chr3	9743015	C	G	ENST00000383829	ENSG00000156983	BRPF1	TRUE	TRUE
chr3	9743021	C	A	ENST00000383829	ENSG00000156983	BRPF1	TRUE	TRUE
chr3	9743021	C	G	ENST00000383829	ENSG00000156983	BRPF1	TRUE	TRUE
chr3	9743040	G	T	ENST00000383829	ENSG00000156983	BRPF1	TRUE	TRUE
chr3	9743043	G	T	ENST00000383829	ENSG00000156983	BRPF1	TRUE	TRUE
chr3	9743072	C	A	ENST00000383829	ENSG00000156983	BRPF1	TRUE	TRUE
chr3	9743076	A	T	ENST00000383829	ENSG00000156983	BRPF1	TRUE	TRUE
chr3	9743081	T	A	ENST00000383829	ENSG00000156983	BRPF1	TRUE	TRUE
chr3	9743081	T	G	ENST00000383829	ENSG00000156983	BRPF1	TRUE	TRUE
chr3	9743088	A	T	ENST00000383829	ENSG00000156983	BRPF1	TRUE	TRUE
chr3	9743105	C	A	ENST00000383829	ENSG00000156983	BRPF1	TRUE	TRUE
chr3	9743105	C	G	ENST00000383829	ENSG00000156983	BRPF1	TRUE	TRUE
chr3	9743127	G	T	ENST00000383829	ENSG00000156983	BRPF1	TRUE	TRUE
chr3	9743130	C	T	ENST00000383829	ENSG00000156983	BRPF1	TRUE	TRUE
chr3	9743151	C	T	ENST00000383829	ENSG00000156983	BRPF1	TRUE	TRUE
chr3	9743163	C	T	ENST00000383829	ENSG00000156983	BRPF1	TRUE	TRUE
chr3	9743169	G	T	ENST00000383829	ENSG00000156983	BRPF1	TRUE	TRUE
chr3	9743172	A	T	ENST00000383829	ENSG00000156983	BRPF1
chr3	9743190	G	T	ENST00000383829	ENSG00000156983	BRPF1	TRUE	TRUE
chr3	9743223	G	T	ENST00000383829	ENSG00000156983	BRPF1	TRUE	TRUE
chr3	9743229	G	T	ENST00000383829	ENSG00000156983	BRPF1	TRUE	TRUE
chr3	9743247	G	T	ENST00000383829	ENSG00000156983	BRPF1	TRUE	TRUE
chr3	9743254	G	A	ENST00000383829	ENSG00000156983	BRPF1	TRUE	FALSE
chr3	9743254	G	C	ENST00000383829	ENSG00000156983	BRPF1	TRUE	FALSE
chr3	9743254	G	T	ENST00000383829	ENSG00000156983	BRPF1	TRUE	FALSE
chr3	9743255	T	A	ENST00000383829	ENSG00000156983	BRPF1	TRUE	FALSE
chr3	9743255	T	C	ENST00000383829	ENSG00000156983	BRPF1	TRUE	FALSE
chr3	9743255	T	G	ENST00000383829	ENSG00000156983	BRPF1	TRUE	FALSE
chr3	9743576	A	C	ENST00000383829	ENSG00000156983	BRPF1	TRUE	FALSE
chr3	9743576	A	G	ENST00000383829	ENSG00000156983	BRPF1	TRUE	FALSE
chr3	9743576	A	T	ENST00000383829	ENSG00000156983	BRPF1	TRUE	FALSE
chr3	9743577	G	A	ENST00000383829	ENSG00000156983	BRPF1	TRUE	FALSE
chr3	9743577	G	C	ENST00000383829	ENSG00000156983	BRPF1	TRUE	FALSE
chr3	9743577	G	T	ENST00000383829	ENSG00000156983	BRPF1	TRUE	FALSE
chr3	9743583	G	T	ENST00000383829	ENSG00000156983	BRPF1	TRUE	TRUE
chr3	9743586	G	T	ENST00000383829	ENSG00000156983	BRPF1	TRUE	TRUE
chr3	9743589	G	T	ENST00000383829	ENSG00000156983	BRPF1	TRUE	TRUE
chr3	9743602	T	A	ENST00000383829	ENSG00000156983	BRPF1	TRUE	TRUE
chr3	9743607	G	T	ENST00000383829	ENSG00000156983	BRPF1	TRUE	TRUE
chr3	9743613	C	T	ENST00000383829	ENSG00000156983	BRPF1	TRUE	TRUE
chr3	9743616	A	T	ENST00000383829	ENSG00000156983	BRPF1	TRUE	TRUE
chr3	9743631	G	T	ENST00000383829	ENSG00000156983	BRPF1	TRUE	TRUE
chr3	9743634	G	T	ENST00000383829	ENSG00000156983	BRPF1	TRUE	TRUE
chr3	9743637	C	T	ENST00000383829	ENSG00000156983	BRPF1	TRUE	TRUE
chr3	9743643	A	T	ENST00000383829	ENSG00000156983	BRPF1	TRUE	TRUE
chr3	9743655	G	T	ENST00000383829	ENSG00000156983	BRPF1	TRUE	TRUE
chr3	9743667	G	T	ENST00000383829	ENSG00000156983	BRPF1	TRUE	TRUE
chr3	9743682	A	T	ENST00000383829	ENSG00000156983	BRPF1	TRUE	TRUE
chr3	9743685	C	T	ENST00000383829	ENSG00000156983	BRPF1	TRUE	TRUE
chr3	9743701	C	A	ENST00000383829	ENSG00000156983	BRPF1	TRUE	TRUE
chr3	9743701	C	G	ENST00000383829	ENSG00000156983	BRPF1	TRUE	TRUE
chr3	9743712	A	T	ENST00000383829	ENSG00000156983	BRPF1	TRUE	TRUE
chr3	9743721	A	T	ENST00000383829	ENSG00000156983	BRPF1	TRUE	TRUE
chr3	9743724	A	T	ENST00000383829	ENSG00000156983	BRPF1	TRUE	TRUE
chr3	9743727	G	T	ENST00000383829	ENSG00000156983	BRPF1	TRUE	TRUE
chr3	9743748	A	T	ENST00000383829	ENSG00000156983	BRPF1	TRUE	TRUE
chr3	9743760	C	T	ENST00000383829	ENSG00000156983	BRPF1	TRUE	TRUE
chr3	9743763	C	T	ENST00000383829	ENSG00000156983	BRPF1	TRUE	TRUE
chr3	9743766	G	T	ENST00000383829	ENSG00000156983	BRPF1	TRUE	TRUE
chr3	9743772	G	T	ENST00000383829	ENSG00000156983	BRPF1	TRUE	TRUE
chr3	9743787	G	T	ENST00000383829	ENSG00000156983	BRPF1	TRUE	TRUE
chr3	9743803	C	A	ENST00000383829	ENSG00000156983	BRPF1	TRUE	TRUE
chr3	9743840	T	A	ENST00000383829	ENSG00000156983	BRPF1	TRUE	TRUE
chr3	9743844	A	T	ENST00000383829	ENSG00000156983	BRPF1	TRUE	TRUE
chr3	9743853	C	T	ENST00000383829	ENSG00000156983	BRPF1	TRUE	TRUE
chr3	9743871	G	T	ENST00000383829	ENSG00000156983	BRPF1	TRUE	TRUE
chr3	9743874	G	T	ENST00000383829	ENSG00000156983	BRPF1	TRUE	TRUE
chr3	9743886	C	T	ENST00000383829	ENSG00000156983	BRPF1	TRUE	TRUE
chr3	9743889	G	T	ENST00000383829	ENSG00000156983	BRPF1	TRUE	TRUE
chr3	9743898	A	T	ENST00000383829	ENSG00000156983	BRPF1	TRUE	TRUE
chr3	9743902	G	A	ENST00000383829	ENSG00000156983	BRPF1	TRUE	FALSE
chr3	9743902	G	C	ENST00000383829	ENSG00000156983	BRPF1	TRUE	FALSE
chr3	9743902	G	T	ENST00000383829	ENSG00000156983	BRPF1	TRUE	FALSE
chr3	9743903	T	A	ENST00000383829	ENSG00000156983	BRPF1	TRUE	FALSE
chr3	9743903	T	C	ENST00000383829	ENSG00000156983	BRPF1	TRUE	FALSE
chr3	9743903	T	G	ENST00000383829	ENSG00000156983	BRPF1	TRUE	FALSE
chr3	9744222	A	C	ENST00000383829	ENSG00000156983	BRPF1	TRUE	FALSE
chr3	9744222	A	G	ENST00000383829	ENSG00000156983	BRPF1	TRUE	FALSE
chr3	9744222	A	T	ENST00000383829	ENSG00000156983	BRPF1	TRUE	FALSE
chr3	9744223	G	A	ENST00000383829	ENSG00000156983	BRPF1	TRUE	FALSE
chr3	9744223	G	C	ENST00000383829	ENSG00000156983	BRPF1	TRUE	FALSE
chr3	9744223	G	T	ENST00000383829	ENSG00000156983	BRPF1	TRUE	FALSE
chr3	9744245	C	A	ENST00000383829	ENSG00000156983	BRPF1	TRUE	TRUE
chr3	9744245	C	G	ENST00000383829	ENSG00000156983	BRPF1	TRUE	TRUE
chr3	9744259	G	T	ENST00000383829	ENSG00000156983	BRPF1	TRUE	TRUE
chr3	9744271	A	T	ENST00000383829	ENSG00000156983	BRPF1	TRUE	TRUE
chr3	9744278	C	A	ENST00000383829	ENSG00000156983	BRPF1	TRUE	TRUE
chr3	9744278	C	G	ENST00000383829	ENSG00000156983	BRPF1	TRUE	TRUE
chr3	9744292	A	T	ENST00000383829	ENSG00000156983	BRPF1	TRUE	TRUE
chr3	9744295	A	T	ENST00000383829	ENSG00000156983	BRPF1	TRUE	TRUE
chr3	9744304	A	T	ENST00000383829	ENSG00000156983	BRPF1	TRUE	TRUE
chr3	9744313	G	T	ENST00000383829	ENSG00000156983	BRPF1	TRUE	TRUE
chr3	9744322	A	T	ENST00000383829	ENSG00000156983	BRPF1	TRUE	TRUE
chr3	9744343	A	T	ENST00000383829	ENSG00000156983	BRPF1	TRUE	TRUE
chr3	9744352	G	T	ENST00000383829	ENSG00000156983	BRPF1	TRUE	TRUE
chr3	9744358	C	T	ENST00000383829	ENSG00000156983	BRPF1	TRUE	TRUE
chr3	9744376	G	T	ENST00000383829	ENSG00000156983	BRPF1	TRUE	TRUE
chr3	9744400	C	T	ENST00000383829	ENSG00000156983	BRPF1	TRUE	TRUE
chr3	9744427	C	T	ENST00000383829	ENSG00000156983	BRPF1	TRUE	TRUE
chr3	9744433	A	T	ENST00000383829	ENSG00000156983	BRPF1	TRUE	TRUE
chr3	9744461	C	A	ENST00000383829	ENSG00000156983	BRPF1	TRUE	TRUE
chr3	9744467	C	A	ENST00000383829	ENSG00000156983	BRPF1	TRUE	TRUE
chr3	9744467	C	G	ENST00000383829	ENSG00000156983	BRPF1	TRUE	TRUE
chr3	9744484	A	T	ENST00000383829	ENSG00000156983	BRPF1	TRUE	TRUE
chr3	9744493	G	T	ENST00000383829	ENSG00000156983	BRPF1	TRUE	TRUE
chr3	9744509	G	A	ENST00000383829	ENSG00000156983	BRPF1	TRUE	FALSE
chr3	9744509	G	C	ENST00000383829	ENSG00000156983	BRPF1	TRUE	FALSE
chr3	9744509	G	T	ENST00000383829	ENSG00000156983	BRPF1	TRUE	FALSE
chr3	9744510	T	A	ENST00000383829	ENSG00000156983	BRPF1	TRUE	FALSE
chr3	9744510	T	C	ENST00000383829	ENSG00000156983	BRPF1	TRUE	FALSE
chr3	9744510	T	G	ENST00000383829	ENSG00000156983	BRPF1	TRUE	FALSE
chr3	9745006	A	C	ENST00000383829	ENSG00000156983	BRPF1	TRUE	FALSE
chr3	9745006	A	G	ENST00000383829	ENSG00000156983	BRPF1	TRUE	FALSE
chr3	9745006	A	T	ENST00000383829	ENSG00000156983	BRPF1	TRUE	FALSE
chr3	9745007	G	A	ENST00000383829	ENSG00000156983	BRPF1	TRUE	FALSE
chr3	9745007	G	C	ENST00000383829	ENSG00000156983	BRPF1	TRUE	FALSE
chr3	9745007	G	T	ENST00000383829	ENSG00000156983	BRPF1	TRUE	FALSE
chr3	9745011	T	A	ENST00000383829	ENSG00000156983	BRPF1	TRUE	TRUE
chr3	9745011	T	G	ENST00000383829	ENSG00000156983	BRPF1	TRUE	TRUE
chr3	9745034	G	T	ENST00000383829	ENSG00000156983	BRPF1	TRUE	TRUE
chr3	9745040	C	T	ENST00000383829	ENSG00000156983	BRPF1	TRUE	TRUE
chr3	9745049	A	T	ENST00000383829	ENSG00000156983	BRPF1	TRUE	TRUE
chr3	9745052	A	T	ENST00000383829	ENSG00000156983	BRPF1	TRUE	TRUE
chr3	9745062	T	A	ENST00000383829	ENSG00000156983	BRPF1	TRUE	TRUE
chr3	9745069	C	A	ENST00000383829	ENSG00000156983	BRPF1	TRUE	TRUE
chr3	9745069	C	G	ENST00000383829	ENSG00000156983	BRPF1	TRUE	TRUE
chr3	9745081	C	A	ENST00000383829	ENSG00000156983	BRPF1	TRUE	TRUE
chr3	9745101	C	A	ENST00000383829	ENSG00000156983	BRPF1	TRUE	TRUE
chr3	9745101	C	G	ENST00000383829	ENSG00000156983	BRPF1	TRUE	TRUE
chr3	9745109	G	T	ENST00000383829	ENSG00000156983	BRPF1	TRUE	TRUE
chr3	9745143	C	A	ENST00000383829	ENSG00000156983	BRPF1	TRUE	TRUE
chr3	9745143	C	G	ENST00000383829	ENSG00000156983	BRPF1	TRUE	TRUE
chr3	9745156	G	A	ENST00000383829	ENSG00000156983	BRPF1	TRUE	FALSE
chr3	9745156	G	C	ENST00000383829	ENSG00000156983	BRPF1	TRUE	FALSE
chr3	9745156	G	T	ENST00000383829	ENSG00000156983	BRPF1	TRUE	FALSE
chr3	9745157	T	A	ENST00000383829	ENSG00000156983	BRPF1	TRUE	FALSE
chr3	9745157	T	C	ENST00000383829	ENSG00000156983	BRPF1	TRUE	FALSE
chr3	9745157	T	G	ENST00000383829	ENSG00000156983	BRPF1	TRUE	FALSE
chr3	9745571	A	C	ENST00000383829	ENSG00000156983	BRPF1	TRUE	FALSE
chr3	9745571	A	G	ENST00000383829	ENSG00000156983	BRPF1	TRUE	FALSE
chr3	9745571	A	T	ENST00000383829	ENSG00000156983	BRPF1	TRUE	FALSE
chr3	9745572	G	A	ENST00000383829	ENSG00000156983	BRPF1	TRUE	FALSE
chr3	9745572	G	C	ENST00000383829	ENSG00000156983	BRPF1	TRUE	FALSE
chr3	9745572	G	T	ENST00000383829	ENSG00000156983	BRPF1	TRUE	FALSE
chr3	9745584	C	A	ENST00000383829	ENSG00000156983	BRPF1	TRUE	TRUE
chr3	9745584	C	G	ENST00000383829	ENSG00000156983	BRPF1	TRUE	TRUE
chr3	9745586	A	T	ENST00000383829	ENSG00000156983	BRPF1	TRUE	TRUE
chr3	9745589	C	T	ENST00000383829	ENSG00000156983	BRPF1	TRUE	TRUE
chr3	9745601	A	T	ENST00000383829	ENSG00000156983	BRPF1	TRUE	TRUE
chr3	9745631	G	T	ENST00000383829	ENSG00000156983	BRPF1	TRUE	TRUE
chr3	9745643	G	T	ENST00000383829	ENSG00000156983	BRPF1	TRUE	TRUE
chr3	9745653	C	A	ENST00000383829	ENSG00000156983	BRPF1	TRUE	TRUE
chr3	9745653	C	G	ENST00000383829	ENSG00000156983	BRPF1	TRUE	TRUE
chr3	9745661	G	T	ENST00000383829	ENSG00000156983	BRPF1	TRUE	TRUE
chr3	9745667	G	T	ENST00000383829	ENSG00000156983	BRPF1	TRUE	TRUE
chr3	9745675	C	A	ENST00000383829	ENSG00000156983	BRPF1	TRUE	TRUE
chr3	9745675	C	G	ENST00000383829	ENSG00000156983	BRPF1	TRUE	TRUE
chr3	9745710	G	A	ENST00000383829	ENSG00000156983	BRPF1	TRUE	FALSE
chr3	9745710	G	C	ENST00000383829	ENSG00000156983	BRPF1	TRUE	FALSE
chr3	9745710	G	T	ENST00000383829	ENSG00000156983	BRPF1	TRUE	FALSE
chr3	9745711	T	A	ENST00000383829	ENSG00000156983	BRPF1	TRUE	FALSE
chr3	9745711	T	C	ENST00000383829	ENSG00000156983	BRPF1	TRUE	FALSE
chr3	9745711	T	G	ENST00000383829	ENSG00000156983	BRPF1	TRUE	FALSE
chr3	9745810	A	C	ENST00000383829	ENSG00000156983	BRPF1	TRUE	FALSE
chr3	9745810	A	G	ENST00000383829	ENSG00000156983	BRPF1	TRUE	FALSE
chr3	9745810	A	T	ENST00000383829	ENSG00000156983	BRPF1	TRUE	FALSE
chr3	9745811	G	A	ENST00000383829	ENSG00000156983	BRPF1	TRUE	FALSE
chr3	9745811	G	C	ENST00000383829	ENSG00000156983	BRPF1	TRUE	FALSE
chr3	9745811	G	T	ENST00000383829	ENSG00000156983	BRPF1	TRUE	FALSE
chr3	9745820	A	T	ENST00000383829	ENSG00000156983	BRPF1	TRUE	TRUE
chr3	9745835	G	T	ENST00000383829	ENSG00000156983	BRPF1	TRUE	TRUE
chr3	9745845	G	A	ENST00000383829	ENSG00000156983	BRPF1	TRUE	TRUE
chr3	9745846	G	A	ENST00000383829	ENSG00000156983	BRPF1	TRUE	TRUE
chr3	9745851	C	A	ENST00000383829	ENSG00000156983	BRPF1	TRUE	TRUE
chr3	9745851	C	G	ENST00000383829	ENSG00000156983	BRPF1	TRUE	TRUE
chr3	9745853	G	T	ENST00000383829	ENSG00000156983	BRPF1	TRUE	TRUE
chr3	9745859	G	T	ENST00000383829	ENSG00000156983	BRPF1	TRUE	TRUE
chr3	9745893	G	A	ENST00000383829	ENSG00000156983	BRPF1	TRUE	TRUE
chr3	9745894	G	A	ENST00000383829	ENSG00000156983	BRPF1	TRUE	TRUE
chr3	9745898	A	T	ENST00000383829	ENSG00000156983	BRPF1	TRUE	TRUE
chr3	9745903	C	A	ENST00000383829	ENSG00000156983	BRPF1	TRUE	TRUE
chr3	9745904	C	T	ENST00000383829	ENSG00000156983	BRPF1	TRUE	TRUE
chr3	9745912	T	A	ENST00000383829	ENSG00000156983	BRPF1	TRUE	TRUE
chr3	9745912	T	G	ENST00000383829	ENSG00000156983	BRPF1	TRUE	TRUE
chr3	9745917	C	A	ENST00000383829	ENSG00000156983	BRPF1	TRUE	TRUE
chr3	9745917	C	G	ENST00000383829	ENSG00000156983	BRPF1	TRUE	TRUE
chr3	9745921	C	A	ENST00000383829	ENSG00000156983	BRPF1	TRUE	TRUE
chr3	9745921	C	G	ENST00000383829	ENSG00000156983	BRPF1	TRUE	TRUE
chr3	9745931	G	A	ENST00000383829	ENSG00000156983	BRPF1	TRUE	FALSE
chr3	9745931	G	C	ENST00000383829	ENSG00000156983	BRPF1	TRUE	FALSE
chr3	9745931	G	T	ENST00000383829	ENSG00000156983	BRPF1	TRUE	FALSE
chr3	9745932	T	A	ENST00000383829	ENSG00000156983	BRPF1	TRUE	FALSE
chr3	9745932	T	C	ENST00000383829	ENSG00000156983	BRPF1	TRUE	FALSE
chr3	9745932	T	G	ENST00000383829	ENSG00000156983	BRPF1	TRUE	FALSE
chr3	9746298	A	C	ENST00000383829	ENSG00000156983	BRPF1	TRUE	FALSE
chr3	9746298	A	G	ENST00000383829	ENSG00000156983	BRPF1	TRUE	FALSE
chr3	9746298	A	T	ENST00000383829	ENSG00000156983	BRPF1	TRUE	FALSE
chr3	9746299	G	A	ENST00000383829	ENSG00000156983	BRPF1	TRUE	FALSE
chr3	9746299	G	C	ENST00000383829	ENSG00000156983	BRPF1	TRUE	FALSE
chr3	9746299	G	T	ENST00000383829	ENSG00000156983	BRPF1	TRUE	FALSE
chr3	9746312	A	T	ENST00000383829	ENSG00000156983	BRPF1	TRUE	TRUE
chr3	9746321	C	T	ENST00000383829	ENSG00000156983	BRPF1	TRUE	TRUE
chr3	9746324	G	T	ENST00000383829	ENSG00000156983	BRPF1	TRUE	TRUE
chr3	9746369	G	T	ENST00000383829	ENSG00000156983	BRPF1	TRUE	TRUE
chr3	9746378	A	T	ENST00000383829	ENSG00000156983	BRPF1	TRUE	TRUE
chr3	9746387	G	T	ENST00000383829	ENSG00000156983	BRPF1	TRUE	TRUE
chr3	9746390	C	T	ENST00000383829	ENSG00000156983	BRPF1	TRUE	TRUE
chr3	9746399	C	T	ENST00000383829	ENSG00000156983	BRPF1	TRUE	TRUE
chr3	9746402	G	T	ENST00000383829	ENSG00000156983	BRPF1	TRUE	TRUE
chr3	9746408	C	T	ENST00000383829	ENSG00000156983	BRPF1	FALSE	FALSE
chr3	9746411	G	T	ENST00000383829	ENSG00000156983	BRPF1	FALSE	FALSE
chr3	9746422	C	A	ENST00000383829	ENSG00000156983	BRPF1	FALSE	FALSE
chr3	9746422	C	G	ENST00000383829	ENSG00000156983	BRPF1	FALSE	FALSE
chr3	9746444	A	T	ENST00000383829	ENSG00000156983	BRPF1	FALSE	FALSE
chr3	9746447	C	T	ENST00000383829	ENSG00000156983	BRPF1	FALSE	FALSE
chr3	9746454	G	A	ENST00000383829	ENSG00000156983	BRPF1	FALSE	FALSE
chr3	9746455	G	A	ENST00000383829	ENSG00000156983	BRPF1	TRUE	FALSE
chr3	9746455	G	C	ENST00000383829	ENSG00000156983	BRPF1	TRUE	FALSE
chr3	9746455	G	T	ENST00000383829	ENSG00000156983	BRPF1	TRUE	FALSE
chr3	9746456	T	A	ENST00000383829	ENSG00000156983	BRPF1	TRUE	FALSE
chr3	9746456	T	C	ENST00000383829	ENSG00000156983	BRPF1	TRUE	FALSE
chr3	9746456	T	G	ENST00000383829	ENSG00000156983	BRPF1	TRUE	FALSE
chr3	9747164	A	C	ENST00000383829	ENSG00000156983	BRPF1	TRUE	FALSE
chr3	9747164	A	G	ENST00000383829	ENSG00000156983	BRPF1	TRUE	FALSE
chr3	9747164	A	T	ENST00000383829	ENSG00000156983	BRPF1	TRUE	FALSE
chr3	9747165	G	A	ENST00000383829	ENSG00000156983	BRPF1	TRUE	FALSE
chr3	9747165	G	C	ENST00000383829	ENSG00000156983	BRPF1	TRUE	FALSE
chr3	9747165	G	T	ENST00000383829	ENSG00000156983	BRPF1	TRUE	FALSE
chr3	9747166	G	A	ENST00000383829	ENSG00000156983	BRPF1	FALSE	FALSE
chr3	9747167	C	T	ENST00000383829	ENSG00000156983	BRPF1	FALSE	FALSE
chr3	9747171	G	A	ENST00000383829	ENSG00000156983	BRPF1	FALSE	FALSE
chr3	9747172	G	A	ENST00000383829	ENSG00000156983	BRPF1	FALSE	FALSE
chr3	9747185	A	T	ENST00000383829	ENSG00000156983	BRPF1	FALSE	FALSE
chr3	9747209	C	T	ENST00000383829	ENSG00000156983	BRPF1	FALSE	FALSE
chr3	9747221	A	T	ENST00000383829	ENSG00000156983	BRPF1	FALSE	FALSE
chr3	9747224	G	T	ENST00000383829	ENSG00000156983	BRPF1	FALSE	FALSE
chr3	9747227	A	T	ENST00000383829	ENSG00000156983	BRPF1	FALSE	FALSE
chr3	9747236	G	T	ENST00000383829	ENSG00000156983	BRPF1	FALSE	FALSE
chr3	9747245	A	T	ENST00000383829	ENSG00000156983	BRPF1	FALSE	FALSE
chr3	9747260	A	T	ENST00000383829	ENSG00000156983	BRPF1	FALSE	FALSE
chr3	9747264	C	A	ENST00000383829	ENSG00000156983	BRPF1	FALSE	FALSE
chr3	9747264	C	G	ENST00000383829	ENSG00000156983	BRPF1	FALSE	FALSE
chr3	9747269	C	T	ENST00000383829	ENSG00000156983	BRPF1	FALSE	FALSE
chr3	9747280	C	A	ENST00000383829	ENSG00000156983	BRPF1	FALSE	FALSE
chr3	9747280	C	G	ENST00000383829	ENSG00000156983	BRPF1	FALSE	FALSE
chr3	9747293	C	T	ENST00000383829	ENSG00000156983	BRPF1	FALSE	FALSE
chr3	9747305	A	T	ENST00000383829	ENSG00000156983	BRPF1	FALSE	FALSE
chr3	9747311	C	T	ENST00000383829	ENSG00000156983	BRPF1	FALSE	FALSE
chr3	9747317	G	T	ENST00000383829	ENSG00000156983	BRPF1	FALSE	FALSE
chr3	9747320	C	T	ENST00000383829	ENSG00000156983	BRPF1	FALSE	FALSE
chr3	9747329	G	T	ENST00000383829	ENSG00000156983	BRPF1	FALSE	FALSE
chr3	9750354	G	A	ENST00000344629	ENSG00000114026	OGG1	TRUE	FALSE
chr3	9750355	G	A	ENST00000344629	ENSG00000114026	OGG1	TRUE	FALSE
chr3	9750370	C	A	ENST00000344629	ENSG00000114026	OGG1	TRUE	TRUE
chr3	9750380	G	T	ENST00000344629	ENSG00000114026	OGG1	TRUE	TRUE
chr3	9750410	G	T	ENST00000344629	ENSG00000114026	OGG1	TRUE	TRUE
chr3	9750413	C	T	ENST00000344629	ENSG00000114026	OGG1	TRUE	TRUE
chr3	9750424	G	A	ENST00000344629	ENSG00000114026	OGG1	FALSE	FALSE
chr3	9750424	G	C	ENST00000344629	ENSG00000114026	OGG1	FALSE	FALSE
chr3	9750424	G	T	ENST00000344629	ENSG00000114026	OGG1	FALSE	FALSE
chr3	9750425	T	A	ENST00000344629	ENSG00000114026	OGG1	FALSE	FALSE
chr3	9750425	T	C	ENST00000344629	ENSG00000114026	OGG1	FALSE	FALSE
chr3	9750425	T	G	ENST00000344629	ENSG00000114026	OGG1	FALSE	FALSE
chr3	9750943	A	C	ENST00000344629	ENSG00000114026	OGG1	FALSE	FALSE
chr3	9750943	A	G	ENST00000344629	ENSG00000114026	OGG1	FALSE	FALSE
chr3	9750943	A	T	ENST00000344629	ENSG00000114026	OGG1	FALSE	FALSE
chr3	9750944	G	A	ENST00000344629	ENSG00000114026	OGG1	FALSE	FALSE
chr3	9750944	G	C	ENST00000344629	ENSG00000114026	OGG1	FALSE	FALSE
chr3	9750944	G	T	ENST00000344629	ENSG00000114026	OGG1	FALSE	FALSE
chr3	9750947	G	A	ENST00000344629	ENSG00000114026	OGG1	TRUE	TRUE
chr3	9750948	G	A	ENST00000344629	ENSG00000114026	OGG1	TRUE	TRUE
chr3	9750952	G	T	ENST00000344629	ENSG00000114026	OGG1	TRUE	TRUE
chr3	9750955	C	T	ENST00000344629	ENSG00000114026	OGG1	TRUE	TRUE
chr3	9750971	G	A	ENST00000344629	ENSG00000114026	OGG1	TRUE	TRUE
chr3	9750972	G	A	ENST00000344629	ENSG00000114026	OGG1	TRUE	TRUE
chr3	9750991	C	T	ENST00000344629	ENSG00000114026	OGG1	TRUE	TRUE
chr3	9750998	G	A	ENST00000344629	ENSG00000114026	OGG1	TRUE	TRUE
chr3	9750999	G	A	ENST00000344629	ENSG00000114026	OGG1	TRUE	TRUE
chr3	9751009	C	T	ENST00000344629	ENSG00000114026	OGG1	TRUE	TRUE
chr3	9751015	G	T	ENST00000344629	ENSG00000114026	OGG1	TRUE	TRUE
chr3	9751018	G	T	ENST00000344629	ENSG00000114026	OGG1	TRUE	TRUE
chr3	9751021	C	T	ENST00000344629	ENSG00000114026	OGG1	TRUE	TRUE
chr3	9751032	C	A	ENST00000344629	ENSG00000114026	OGG1	TRUE	TRUE
chr3	9751041	C	A	ENST00000344629	ENSG00000114026	OGG1	TRUE	TRUE
chr3	9751041	C	G	ENST00000344629	ENSG00000114026	OGG1	TRUE	TRUE
chr3	9751042	C	T	ENST00000344629	ENSG00000114026	OGG1	TRUE	TRUE
chr3	9751045	G	T	ENST00000344629	ENSG00000114026	OGG1	TRUE	TRUE
chr3	9751051	A	T	ENST00000344629	ENSG00000114026	OGG1	TRUE	TRUE
chr3	9751057	C	T	ENST00000344629	ENSG00000114026	OGG1	TRUE	TRUE
chr3	9751081	G	T	ENST00000344629	ENSG00000114026	OGG1	TRUE	TRUE
chr3	9751087	G	T	ENST00000344629	ENSG00000114026	OGG1	TRUE	TRUE
chr3	9751099	A	T	ENST00000344629	ENSG00000114026	OGG1	TRUE	TRUE
chr3	9751104	C	A	ENST00000344629	ENSG00000114026	OGG1	TRUE	TRUE
chr3	9751104	C	G	ENST00000344629	ENSG00000114026	OGG1	TRUE	TRUE
chr3	9751108	C	T	ENST00000344629	ENSG00000114026	OGG1	TRUE	TRUE
chr3	9751129	C	T	ENST00000344629	ENSG00000114026	OGG1	TRUE	TRUE
chr3	9751137	T	A	ENST00000344629	ENSG00000114026	OGG1	TRUE	TRUE
chr3	9751137	T	G	ENST00000344629	ENSG00000114026	OGG1	TRUE	TRUE
chr3	9751145	G	A	ENST00000344629	ENSG00000114026	OGG1	TRUE	TRUE
chr3	9751146	G	A	ENST00000344629	ENSG00000114026	OGG1	TRUE	TRUE
chr3	9751168	C	T	ENST00000344629	ENSG00000114026	OGG1	TRUE	TRUE
chr3	9751171	G	T	ENST00000344629	ENSG00000114026	OGG1	TRUE	TRUE
chr3	9751180	C	T	ENST00000344629	ENSG00000114026	OGG1	TRUE	TRUE
chr3	9751183	A	T	ENST00000344629	ENSG00000114026	OGG1	TRUE	TRUE
chr3	9751189	C	T	ENST00000344629	ENSG00000114026	OGG1	TRUE	TRUE
chr3	9751193	G	A	ENST00000344629	ENSG00000114026	OGG1	TRUE	FALSE
chr3	9751193	G	C	ENST00000344629	ENSG00000114026	OGG1	TRUE	FALSE
chr3	9751193	G	T	ENST00000344629	ENSG00000114026	OGG1	TRUE	FALSE
chr3	9751194	T	A	ENST00000344629	ENSG00000114026	OGG1	TRUE	FALSE
chr3	9751194	T	C	ENST00000344629	ENSG00000114026	OGG1	FALSE	FALSE
chr3	9751194	T	G	ENST00000344629	ENSG00000114026	OGG1	TRUE	FALSE
chr3	9751768	A	C	ENST00000344629	ENSG00000114026	OGG1	TRUE	FALSE
chr3	9751768	A	G	ENST00000344629	ENSG00000114026	OGG1	TRUE	FALSE
chr3	9751768	A	T	ENST00000344629	ENSG00000114026	OGG1	TRUE	FALSE
chr3	9751769	G	A	ENST00000344629	ENSG00000114026	OGG1	TRUE	FALSE
chr3	9751769	G	C	ENST00000344629	ENSG00000114026	OGG1	TRUE	FALSE
chr3	9751769	G	T	ENST00000344629	ENSG00000114026	OGG1	TRUE	FALSE
chr3	9751775	C	T	ENST00000344629	ENSG00000114026	OGG1	TRUE	TRUE
chr3	9751784	C	T	ENST00000344629	ENSG00000114026	OGG1	TRUE	TRUE
chr3	9751787	C	T	ENST00000344629	ENSG00000114026	OGG1	TRUE	TRUE
chr3	9751799	G	T	ENST00000344629	ENSG00000114026	OGG1	TRUE	TRUE
chr3	9751804	C	A	ENST00000344629	ENSG00000114026	OGG1	TRUE	TRUE
chr3	9751822	T	A	ENST00000344629	ENSG00000114026	OGG1	TRUE	TRUE
chr3	9751862	G	T	ENST00000344629	ENSG00000114026	OGG1	TRUE	TRUE
chr3	9751873	C	A	ENST00000344629	ENSG00000114026	OGG1	TRUE	TRUE
chr3	9751874	C	T	ENST00000344629	ENSG00000114026	OGG1	TRUE	TRUE
chr3	9751883	G	T	ENST00000344629	ENSG00000114026	OGG1	TRUE	TRUE
chr3	9751898	C	T	ENST00000344629	ENSG00000114026	OGG1	TRUE	TRUE
chr3	9751918	C	A	ENST00000344629	ENSG00000114026	OGG1	TRUE	TRUE
chr3	9751918	C	G	ENST00000344629	ENSG00000114026	OGG1	TRUE	TRUE
chr3	9751937	C	T	ENST00000344629	ENSG00000114026	OGG1	TRUE	TRUE
chr3	9751950	G	A	ENST00000344629	ENSG00000114026	OGG1	TRUE	FALSE
chr3	9751950	G	C	ENST00000344629	ENSG00000114026	OGG1	TRUE	FALSE
chr3	9751950	G	T	ENST00000344629	ENSG00000114026	OGG1	TRUE	FALSE
chr3	9751951	T	A	ENST00000344629	ENSG00000114026	OGG1	TRUE	FALSE
chr3	9751951	T	C	ENST00000344629	ENSG00000114026	OGG1	TRUE	FALSE
chr3	9751951	T	G	ENST00000344629	ENSG00000114026	OGG1	TRUE	FALSE
chr3	9754702	A	C	ENST00000344629	ENSG00000114026	OGG1	TRUE	FALSE
chr3	9754702	A	G	ENST00000344629	ENSG00000114026	OGG1	TRUE	FALSE
chr3	9754702	A	T	ENST00000344629	ENSG00000114026	OGG1	TRUE	FALSE
chr3	9754703	G	A	ENST00000344629	ENSG00000114026	OGG1	TRUE	FALSE
chr3	9754703	G	C	ENST00000344629	ENSG00000114026	OGG1	TRUE	FALSE
chr3	9754703	G	T	ENST00000344629	ENSG00000114026	OGG1	TRUE	FALSE
chr3	9754709	G	T	ENST00000344629	ENSG00000114026	OGG1	TRUE	TRUE
chr3	9754715	G	T	ENST00000344629	ENSG00000114026	OGG1	TRUE	TRUE
chr3	9754730	A	T	ENST00000344629	ENSG00000114026	OGG1	TRUE	TRUE
chr3	9754747	T	A	ENST00000344629	ENSG00000114026	OGG1	TRUE	TRUE
chr3	9754747	T	G	ENST00000344629	ENSG00000114026	OGG1	TRUE	TRUE
chr3	9754759	C	A	ENST00000344629	ENSG00000114026	OGG1	TRUE	TRUE
chr3	9754759	C	G	ENST00000344629	ENSG00000114026	OGG1	TRUE	TRUE
chr3	9754775	C	T	ENST00000344629	ENSG00000114026	OGG1	TRUE	TRUE
chr3	9754787	G	T	ENST00000344629	ENSG00000114026	OGG1	TRUE	TRUE
chr3	9754790	G	T	ENST00000344629	ENSG00000114026	OGG1	TRUE	TRUE
chr3	9754793	C	T	ENST00000344629	ENSG00000114026	OGG1	TRUE	TRUE
chr3	9754809	G	A	ENST00000344629	ENSG00000114026	OGG1	TRUE	TRUE
chr3	9754810	G	A	ENST00000344629	ENSG00000114026	OGG1	TRUE	TRUE
chr3	9754814	C	T	ENST00000344629	ENSG00000114026	OGG1	TRUE	TRUE
chr3	9754817	C	T	ENST00000344629	ENSG00000114026	OGG1	TRUE	TRUE
chr3	9754823	C	T	ENST00000344629	ENSG00000114026	OGG1	TRUE	TRUE
chr3	9754826	G	T	ENST00000344629	ENSG00000114026	OGG1	TRUE	TRUE
chr3	9754833	C	A	ENST00000344629	ENSG00000114026	OGG1	TRUE	TRUE
chr3	9754833	C	G	ENST00000344629	ENSG00000114026	OGG1	TRUE	TRUE
chr3	9754837	T	A	ENST00000344629	ENSG00000114026	OGG1	TRUE	TRUE
chr3	9754837	T	G	ENST00000344629	ENSG00000114026	OGG1	TRUE	TRUE
chr3	9754838	G	T	ENST00000344629	ENSG00000114026	OGG1	TRUE	TRUE
chr3	9754841	G	T	ENST00000344629	ENSG00000114026	OGG1	TRUE	TRUE
chr3	9754850	A	T	ENST00000344629	ENSG00000114026	OGG1	TRUE	TRUE
chr3	9754861	C	A	ENST00000344629	ENSG00000114026	OGG1	TRUE	TRUE
chr3	9754871	G	T	ENST00000344629	ENSG00000114026	OGG1	TRUE	TRUE
chr3	9754883	A	T	ENST00000344629	ENSG00000114026	OGG1	TRUE	TRUE
chr3	9754886	G	A	ENST00000344629	ENSG00000114026	OGG1	TRUE	FALSE
chr3	9754886	G	C	ENST00000344629	ENSG00000114026	OGG1	TRUE	FALSE
chr3	9754886	G	T	ENST00000344629	ENSG00000114026	OGG1	TRUE	FALSE
chr3	9754887	T	A	ENST00000344629	ENSG00000114026	OGG1	TRUE	FALSE
chr3	9754887	T	C	ENST00000344629	ENSG00000114026	OGG1	TRUE	FALSE
chr3	9754887	T	G	ENST00000344629	ENSG00000114026	OGG1	TRUE	FALSE
chr3	9756469	A	C	ENST00000344629	ENSG00000114026	OGG1	TRUE	FALSE
chr3	9756469	A	G	ENST00000344629	ENSG00000114026	OGG1	TRUE	FALSE
chr3	9756469	A	T	ENST00000344629	ENSG00000114026	OGG1	TRUE	FALSE
chr3	9756470	G	A	ENST00000344629	ENSG00000114026	OGG1	TRUE	FALSE
chr3	9756470	G	C	ENST00000344629	ENSG00000114026	OGG1	TRUE	FALSE
chr3	9756470	G	T	ENST00000344629	ENSG00000114026	OGG1	TRUE	FALSE
chr3	9756482	C	A	ENST00000344629	ENSG00000114026	OGG1	TRUE	TRUE
chr3	9756488	C	A	ENST00000344629	ENSG00000114026	OGG1	TRUE	TRUE
chr3	9756504	A	T	ENST00000344629	ENSG00000114026	OGG1	TRUE	TRUE
chr3	9756510	C	T	ENST00000344629	ENSG00000114026	OGG1	TRUE	TRUE
chr3	9756538	G	A	ENST00000344629	ENSG00000114026	OGG1	TRUE	TRUE
chr3	9756539	G	A	ENST00000344629	ENSG00000114026	OGG1	TRUE	TRUE
chr3	9756549	C	T	ENST00000344629	ENSG00000114026	OGG1	TRUE	TRUE
chr3	9756560	C	A	ENST00000344629	ENSG00000114026	OGG1	TRUE	TRUE
chr3	9756560	C	G	ENST00000344629	ENSG00000114026	OGG1	TRUE	TRUE
chr3	9756565	G	A	ENST00000344629	ENSG00000114026	OGG1	TRUE	TRUE
chr3	9756566	G	A	ENST00000344629	ENSG00000114026	OGG1	TRUE	TRUE
chr3	9756582	C	T	ENST00000344629	ENSG00000114026	OGG1	TRUE	TRUE
chr3	9756588	A	T	ENST00000344629	ENSG00000114026	OGG1	TRUE	TRUE
chr3	9756591	G	T	ENST00000344629	ENSG00000114026	OGG1	TRUE	TRUE
chr3	9756603	C	T	ENST00000344629	ENSG00000114026	OGG1	TRUE	TRUE
chr3	9756612	A	T	ENST00000344629	ENSG00000114026	OGG1	TRUE	TRUE
chr3	9756615	G	T	ENST00000344629	ENSG00000114026	OGG1	TRUE	TRUE
chr3	9756621	G	T	ENST00000344629	ENSG00000114026	OGG1	FALSE	FALSE
chr3	9756622	G	A	ENST00000344629	ENSG00000114026	OGG1	TRUE	FALSE
chr3	9756622	G	C	ENST00000344629	ENSG00000114026	OGG1	TRUE	FALSE
chr3	9756622	G	T	ENST00000344629	ENSG00000114026	OGG1	TRUE	FALSE
chr3	9756623	T	A	ENST00000344629	ENSG00000114026	OGG1	TRUE	FALSE
chr3	9756623	T	C	ENST00000344629	ENSG00000114026	OGG1	TRUE	FALSE
chr3	9756623	T	G	ENST00000344629	ENSG00000114026	OGG1	TRUE	FALSE
chr3	9756765	A	C	ENST00000344629	ENSG00000114026	OGG1	FALSE	FALSE
chr3	9756765	A	G	ENST00000344629	ENSG00000114026	OGG1	FALSE	FALSE
chr3	9756765	A	T	ENST00000344629	ENSG00000114026	OGG1	FALSE	FALSE
chr3	9756766	G	A	ENST00000344629	ENSG00000114026	OGG1	FALSE	FALSE
chr3	9756766	G	C	ENST00000344629	ENSG00000114026	OGG1	FALSE	FALSE
chr3	9756766	G	T	ENST00000344629	ENSG00000114026	OGG1	FALSE	FALSE
chr3	9756788	G	A	ENST00000344629	ENSG00000114026	OGG1	FALSE	FALSE
chr3	9756789	G	A	ENST00000344629	ENSG00000114026	OGG1	FALSE	FALSE
chr3	9756790	G	T	ENST00000344629	ENSG00000114026	OGG1	FALSE	FALSE
chr3	9756798	T	A	ENST00000344629	ENSG00000114026	OGG1	FALSE	FALSE
chr3	9756798	T	G	ENST00000344629	ENSG00000114026	OGG1	FALSE	FALSE
chr3	9756806	G	A	ENST00000344629	ENSG00000114026	OGG1	FALSE	FALSE
chr3	9756807	G	A	ENST00000344629	ENSG00000114026	OGG1	FALSE	FALSE
chr3	9756811	C	T	ENST00000344629	ENSG00000114026	OGG1	FALSE	FALSE
chr3	9756817	G	A	ENST00000344629	ENSG00000114026	OGG1	FALSE	FALSE
chr3	9756817	G	C	ENST00000344629	ENSG00000114026	OGG1	FALSE	FALSE
chr3	9756817	G	T	ENST00000344629	ENSG00000114026	OGG1	FALSE	FALSE
chr3	9756818	T	A	ENST00000344629	ENSG00000114026	OGG1	FALSE	FALSE
chr3	9756818	T	C	ENST00000344629	ENSG00000114026	OGG1	FALSE	FALSE
chr3	9756818	T	G	ENST00000344629	ENSG00000114026	OGG1	FALSE	FALSE
chr3	9757059	A	C	ENST00000344629	ENSG00000114026	OGG1	FALSE	FALSE
chr3	9757059	A	G	ENST00000344629	ENSG00000114026	OGG1	FALSE	FALSE
chr3	9757059	A	T	ENST00000344629	ENSG00000114026	OGG1	FALSE	FALSE
chr3	9757060	G	A	ENST00000344629	ENSG00000114026	OGG1	FALSE	FALSE
chr3	9757060	G	C	ENST00000344629	ENSG00000114026	OGG1	FALSE	FALSE
chr3	9757060	G	T	ENST00000344629	ENSG00000114026	OGG1	FALSE	FALSE
chr3	9757085	C	T	ENST00000344629	ENSG00000114026	OGG1	FALSE	FALSE
chr3	9757100	C	T	ENST00000344629	ENSG00000114026	OGG1	FALSE	FALSE
chr3	9757103	G	T	ENST00000344629	ENSG00000114026	OGG1	FALSE	FALSE
chr3	9757115	A	T	ENST00000344629	ENSG00000114026	OGG1	FALSE	FALSE
chr3	9757121	A	T	ENST00000344629	ENSG00000114026	OGG1	FALSE	FALSE
chr3	9757124	A	T	ENST00000344629	ENSG00000114026	OGG1	FALSE	FALSE
chr3	9757133	A	T	ENST00000344629	ENSG00000114026	OGG1	FALSE	FALSE
chr3	9757142	G	T	ENST00000344629	ENSG00000114026	OGG1	FALSE	FALSE
chr3	9757547	G	A	ENST00000256460	ENSG00000134072	CAMK1	FALSE	FALSE
chr3	9757571	C	A	ENST00000256460	ENSG00000134072	CAMK1	FALSE	FALSE
chr3	9757583	C	A	ENST00000256460	ENSG00000134072	CAMK1	FALSE	FALSE
chr3	9757587	G	T	ENST00000256460	ENSG00000134072	CAMK1	FALSE	FALSE
chr3	9757590	G	T	ENST00000256460	ENSG00000134072	CAMK1	FALSE	FALSE
chr3	9757598	G	A	ENST00000256460	ENSG00000134072	CAMK1	FALSE	FALSE
chr3	9757599	A	T	ENST00000256460	ENSG00000134072	CAMK1	FALSE	FALSE
chr3	9757602	G	T	ENST00000256460	ENSG00000134072	CAMK1	FALSE	FALSE
chr3	9757605	A	T	ENST00000256460	ENSG00000134072	CAMK1	FALSE	FALSE
chr3	9757622	C	A	ENST00000256460	ENSG00000134072	CAMK1	FALSE	FALSE
chr3	9757622	C	G	ENST00000256460	ENSG00000134072	CAMK1	FALSE	FALSE
chr3	9757622	C	T	ENST00000256460	ENSG00000134072	CAMK1	FALSE	FALSE
chr3	9757623	T	A	ENST00000256460	ENSG00000134072	CAMK1	FALSE	FALSE
chr3	9757623	T	C	ENST00000256460	ENSG00000134072	CAMK1	FALSE	FALSE
chr3	9757623	T	G	ENST00000256460	ENSG00000134072	CAMK1	FALSE	FALSE
chr3	9757727	A	C	ENST00000256460	ENSG00000134072	CAMK1	TRUE	FALSE
chr3	9757727	A	G	ENST00000256460	ENSG00000134072	CAMK1	TRUE	FALSE
chr3	9757727	A	T	ENST00000256460	ENSG00000134072	CAMK1	TRUE	FALSE
chr3	9757728	C	A	ENST00000256460	ENSG00000134072	CAMK1	TRUE	FALSE
chr3	9757728	C	G	ENST00000256460	ENSG00000134072	CAMK1	TRUE	FALSE
chr3	9757728	C	T	ENST00000256460	ENSG00000134072	CAMK1	TRUE	FALSE
chr3	9757753	C	A	ENST00000256460	ENSG00000134072	CAMK1	FALSE	FALSE
chr3	9757771	G	A	ENST00000256460	ENSG00000134072	CAMK1	FALSE	FALSE
chr3	9757777	G	A	ENST00000256460	ENSG00000134072	CAMK1	FALSE	FALSE
chr3	9757783	C	A	ENST00000256460	ENSG00000134072	CAMK1	TRUE	TRUE
chr3	9757786	G	A	ENST00000256460	ENSG00000134072	CAMK1	TRUE	TRUE
chr3	9757801	G	A	ENST00000256460	ENSG00000134072	CAMK1	TRUE	TRUE
chr3	9757807	T	A	ENST00000256460	ENSG00000134072	CAMK1	TRUE	TRUE
chr3	9757846	G	A	ENST00000256460	ENSG00000134072	CAMK1	TRUE	TRUE
chr3	9757847	C	A	ENST00000256460	ENSG00000134072	CAMK1	TRUE	FALSE
chr3	9757847	C	G	ENST00000256460	ENSG00000134072	CAMK1	TRUE	FALSE
chr3	9757847	C	T	ENST00000256460	ENSG00000134072	CAMK1	TRUE	FALSE
chr3	9757848	T	A	ENST00000256460	ENSG00000134072	CAMK1	TRUE	FALSE
chr3	9757848	T	C	ENST00000256460	ENSG00000134072	CAMK1	TRUE	FALSE
chr3	9757848	T	G	ENST00000256460	ENSG00000134072	CAMK1	TRUE	FALSE
chr3	9759486	A	C	ENST00000256460	ENSG00000134072	CAMK1	TRUE	FALSE
chr3	9759486	A	G	ENST00000256460	ENSG00000134072	CAMK1	FALSE	FALSE
chr3	9759486	A	T	ENST00000256460	ENSG00000134072	CAMK1	TRUE	FALSE
chr3	9759487	C	A	ENST00000256460	ENSG00000134072	CAMK1	TRUE	FALSE
chr3	9759487	C	G	ENST00000256460	ENSG00000134072	CAMK1	TRUE	FALSE
chr3	9759487	C	T	ENST00000256460	ENSG00000134072	CAMK1	TRUE	FALSE
chr3	9759490	T	A	ENST00000256460	ENSG00000134072	CAMK1	TRUE	TRUE
chr3	9759491	C	T	ENST00000256460	ENSG00000134072	CAMK1	TRUE	TRUE
chr3	9759492	C	T	ENST00000256460	ENSG00000134072	CAMK1	TRUE	TRUE
chr3	9759496	T	A	ENST00000256460	ENSG00000134072	CAMK1	TRUE	TRUE
chr3	9759502	T	A	ENST00000256460	ENSG00000134072	CAMK1	TRUE	TRUE
chr3	9759514	T	A	ENST00000256460	ENSG00000134072	CAMK1	TRUE	TRUE
chr3	9759517	T	A	ENST00000256460	ENSG00000134072	CAMK1	TRUE	TRUE
chr3	9759523	G	A	ENST00000256460	ENSG00000134072	CAMK1	TRUE	TRUE
chr3	9759526	C	A	ENST00000256460	ENSG00000134072	CAMK1	TRUE	TRUE
chr3	9759534	G	T	ENST00000256460	ENSG00000134072	CAMK1	TRUE	TRUE
chr3	9759538	G	A	ENST00000256460	ENSG00000134072	CAMK1	TRUE	TRUE
chr3	9759550	T	A	ENST00000256460	ENSG00000134072	CAMK1	TRUE	TRUE
chr3	9759568	C	A	ENST00000256460	ENSG00000134072	CAMK1	TRUE	TRUE
chr3	9759575	C	T	ENST00000256460	ENSG00000134072	CAMK1	TRUE	TRUE
chr3	9759576	C	A	ENST00000256460	ENSG00000134072	CAMK1	TRUE	FALSE
chr3	9759576	C	G	ENST00000256460	ENSG00000134072	CAMK1	TRUE	FALSE
chr3	9759576	C	T	ENST00000256460	ENSG00000134072	CAMK1	TRUE	FALSE
chr3	9759577	T	A	ENST00000256460	ENSG00000134072	CAMK1	TRUE	FALSE
chr3	9759577	T	C	ENST00000256460	ENSG00000134072	CAMK1	TRUE	FALSE
chr3	9759577	T	G	ENST00000256460	ENSG00000134072	CAMK1	TRUE	FALSE
chr3	9759670	A	C	ENST00000256460	ENSG00000134072	CAMK1	TRUE	FALSE
chr3	9759670	A	G	ENST00000256460	ENSG00000134072	CAMK1	TRUE	FALSE
chr3	9759670	A	T	ENST00000256460	ENSG00000134072	CAMK1	TRUE	FALSE
chr3	9759671	C	A	ENST00000256460	ENSG00000134072	CAMK1	TRUE	FALSE
chr3	9759671	C	G	ENST00000256460	ENSG00000134072	CAMK1	TRUE	FALSE
chr3	9759671	C	T	ENST00000256460	ENSG00000134072	CAMK1	TRUE	FALSE
chr3	9759672	C	T	ENST00000256460	ENSG00000134072	CAMK1	TRUE	TRUE
chr3	9759682	G	A	ENST00000256460	ENSG00000134072	CAMK1	TRUE	TRUE
chr3	9759684	A	T	ENST00000256460	ENSG00000134072	CAMK1	TRUE	TRUE
chr3	9759691	G	A	ENST00000256460	ENSG00000134072	CAMK1	TRUE	TRUE
chr3	9759694	C	A	ENST00000256460	ENSG00000134072	CAMK1	TRUE	TRUE
chr3	9759695	A	T	ENST00000256460	ENSG00000134072	CAMK1	TRUE	TRUE
chr3	9759706	T	A	ENST00000256460	ENSG00000134072	CAMK1	TRUE	TRUE
chr3	9759709	T	A	ENST00000256460	ENSG00000134072	CAMK1	TRUE	TRUE
chr3	9759712	C	A	ENST00000256460	ENSG00000134072	CAMK1	TRUE	TRUE
chr3	9759721	T	A	ENST00000256460	ENSG00000134072	CAMK1	TRUE	TRUE
chr3	9759724	C	A	ENST00000256460	ENSG00000134072	CAMK1	TRUE	TRUE
chr3	9759729	A	T	ENST00000256460	ENSG00000134072	CAMK1	TRUE	TRUE
chr3	9759748	T	A	ENST00000256460	ENSG00000134072	CAMK1	TRUE	TRUE
chr3	9759751	C	A	ENST00000256460	ENSG00000134072	CAMK1	TRUE	FALSE
chr3	9759751	C	G	ENST00000256460	ENSG00000134072	CAMK1	TRUE	FALSE
chr3	9759751	C	T	ENST00000256460	ENSG00000134072	CAMK1	TRUE	FALSE
chr3	9759752	T	A	ENST00000256460	ENSG00000134072	CAMK1	TRUE	FALSE
chr3	9759752	T	C	ENST00000256460	ENSG00000134072	CAMK1	TRUE	FALSE
chr3	9759752	T	G	ENST00000256460	ENSG00000134072	CAMK1	TRUE	FALSE
chr3	9760654	A	C	ENST00000256460	ENSG00000134072	CAMK1	TRUE	FALSE
chr3	9760654	A	G	ENST00000256460	ENSG00000134072	CAMK1	TRUE	FALSE
chr3	9760654	A	T	ENST00000256460	ENSG00000134072	CAMK1	TRUE	FALSE
chr3	9760655	C	A	ENST00000256460	ENSG00000134072	CAMK1	TRUE	FALSE
chr3	9760655	C	G	ENST00000256460	ENSG00000134072	CAMK1	TRUE	FALSE
chr3	9760655	C	T	ENST00000256460	ENSG00000134072	CAMK1	TRUE	FALSE
chr3	9760675	C	T	ENST00000256460	ENSG00000134072	CAMK1	TRUE	TRUE
chr3	9760676	C	T	ENST00000256460	ENSG00000134072	CAMK1	TRUE	TRUE
chr3	9760678	G	C	ENST00000256460	ENSG00000134072	CAMK1	TRUE	TRUE
chr3	9760678	G	T	ENST00000256460	ENSG00000134072	CAMK1	TRUE	TRUE
chr3	9760695	C	A	ENST00000256460	ENSG00000134072	CAMK1	TRUE	TRUE
chr3	9760696	G	C	ENST00000256460	ENSG00000134072	CAMK1	TRUE	TRUE
chr3	9760696	G	T	ENST00000256460	ENSG00000134072	CAMK1	TRUE	TRUE
chr3	9760701	C	A	ENST00000256460	ENSG00000134072	CAMK1	TRUE	TRUE
chr3	9760707	T	A	ENST00000256460	ENSG00000134072	CAMK1	TRUE	TRUE
chr3	9760709	A	T	ENST00000256460	ENSG00000134072	CAMK1	TRUE	TRUE
chr3	9760716	G	A	ENST00000256460	ENSG00000134072	CAMK1	TRUE	TRUE
chr3	9760719	C	A	ENST00000256460	ENSG00000134072	CAMK1	TRUE	TRUE
chr3	9760728	T	A	ENST00000256460	ENSG00000134072	CAMK1	TRUE	TRUE
chr3	9760740	C	A	ENST00000256460	ENSG00000134072	CAMK1	TRUE	TRUE
chr3	9760744	A	C	ENST00000256460	ENSG00000134072	CAMK1	TRUE	TRUE
chr3	9760744	A	T	ENST00000256460	ENSG00000134072	CAMK1	TRUE	TRUE
chr3	9760756	G	C	ENST00000256460	ENSG00000134072	CAMK1	TRUE	TRUE
chr3	9760756	G	T	ENST00000256460	ENSG00000134072	CAMK1	TRUE	TRUE
chr3	9760762	G	T	ENST00000256460	ENSG00000134072	CAMK1	TRUE	TRUE
chr3	9760769	C	A	ENST00000256460	ENSG00000134072	CAMK1	TRUE	FALSE
chr3	9760769	C	G	ENST00000256460	ENSG00000134072	CAMK1	TRUE	FALSE
chr3	9760769	C	T	ENST00000256460	ENSG00000134072	CAMK1	TRUE	FALSE
chr3	9760770	T	A	ENST00000256460	ENSG00000134072	CAMK1	TRUE	FALSE
chr3	9760770	T	C	ENST00000256460	ENSG00000134072	CAMK1	TRUE	FALSE
chr3	9760770	T	G	ENST00000256460	ENSG00000134072	CAMK1	TRUE	FALSE
chr3	9761459	A	C	ENST00000256460	ENSG00000134072	CAMK1	TRUE	FALSE
chr3	9761459	A	G	ENST00000256460	ENSG00000134072	CAMK1	TRUE	FALSE
chr3	9761459	A	T	ENST00000256460	ENSG00000134072	CAMK1	TRUE	FALSE
chr3	9761460	C	A	ENST00000256460	ENSG00000134072	CAMK1	TRUE	FALSE
chr3	9761460	C	G	ENST00000256460	ENSG00000134072	CAMK1	TRUE	FALSE
chr3	9761460	C	T	ENST00000256460	ENSG00000134072	CAMK1	TRUE	FALSE
chr3	9761461	A	T	ENST00000256460	ENSG00000134072	CAMK1	TRUE	TRUE
chr3	9761466	G	C	ENST00000256460	ENSG00000134072	CAMK1	TRUE	TRUE
chr3	9761466	G	T	ENST00000256460	ENSG00000134072	CAMK1	TRUE	TRUE
chr3	9761487	C	T	ENST00000256460	ENSG00000134072	CAMK1	TRUE	TRUE
chr3	9761488	C	T	ENST00000256460	ENSG00000134072	CAMK1	TRUE	TRUE
chr3	9761490	G	T	ENST00000256460	ENSG00000134072	CAMK1	TRUE	TRUE
chr3	9761504	T	A	ENST00000256460	ENSG00000134072	CAMK1	TRUE	TRUE
chr3	9761508	G	C	ENST00000256460	ENSG00000134072	CAMK1	TRUE	TRUE
chr3	9761508	G	T	ENST00000256460	ENSG00000134072	CAMK1	TRUE	TRUE
chr3	9761516	T	A	ENST00000256460	ENSG00000134072	CAMK1	TRUE	TRUE
chr3	9761519	G	A	ENST00000256460	ENSG00000134072	CAMK1	TRUE	TRUE
chr3	9761531	C	A	ENST00000256460	ENSG00000134072	CAMK1	TRUE	TRUE
chr3	9761537	C	A	ENST00000256460	ENSG00000134072	CAMK1	TRUE	FALSE
chr3	9761537	C	G	ENST00000256460	ENSG00000134072	CAMK1	TRUE	FALSE
chr3	9761537	C	T	ENST00000256460	ENSG00000134072	CAMK1	TRUE	FALSE
chr3	9761538	T	A	ENST00000256460	ENSG00000134072	CAMK1	TRUE	FALSE
chr3	9761538	T	C	ENST00000256460	ENSG00000134072	CAMK1	TRUE	FALSE
chr3	9761538	T	G	ENST00000256460	ENSG00000134072	CAMK1	TRUE	FALSE
chr3	9761629	A	C	ENST00000256460	ENSG00000134072	CAMK1	TRUE	FALSE
chr3	9761629	A	G	ENST00000256460	ENSG00000134072	CAMK1	TRUE	FALSE
chr3	9761629	A	T	ENST00000256460	ENSG00000134072	CAMK1	TRUE	FALSE
chr3	9761630	C	A	ENST00000256460	ENSG00000134072	CAMK1	TRUE	FALSE
chr3	9761630	C	G	ENST00000256460	ENSG00000134072	CAMK1	TRUE	FALSE
chr3	9761630	C	T	ENST00000256460	ENSG00000134072	CAMK1	TRUE	FALSE
chr3	9761635	G	C	ENST00000256460	ENSG00000134072	CAMK1	TRUE	TRUE
chr3	9761635	G	T	ENST00000256460	ENSG00000134072	CAMK1	TRUE	TRUE
chr3	9761640	C	A	ENST00000256460	ENSG00000134072	CAMK1	TRUE	TRUE
chr3	9761649	C	A	ENST00000256460	ENSG00000134072	CAMK1	TRUE	TRUE
chr3	9761650	A	T	ENST00000256460	ENSG00000134072	CAMK1	TRUE	TRUE
chr3	9761682	C	A	ENST00000256460	ENSG00000134072	CAMK1	TRUE	TRUE
chr3	9761688	T	A	ENST00000256460	ENSG00000134072	CAMK1	TRUE	TRUE
chr3	9761718	T	A	ENST00000256460	ENSG00000134072	CAMK1	TRUE	TRUE
chr3	9761727	C	A	ENST00000256460	ENSG00000134072	CAMK1	TRUE	TRUE
chr3	9761737	G	C	ENST00000256460	ENSG00000134072	CAMK1	TRUE	TRUE
chr3	9761737	G	T	ENST00000256460	ENSG00000134072	CAMK1	TRUE	TRUE
chr3	9761740	G	C	ENST00000256460	ENSG00000134072	CAMK1	TRUE	TRUE
chr3	9761740	G	T	ENST00000256460	ENSG00000134072	CAMK1	TRUE	TRUE
chr3	9761754	C	A	ENST00000256460	ENSG00000134072	CAMK1	TRUE	TRUE
chr3	9761758	C	A	ENST00000256460	ENSG00000134072	CAMK1	TRUE	FALSE
chr3	9761758	C	G	ENST00000256460	ENSG00000134072	CAMK1	TRUE	FALSE
chr3	9761758	C	T	ENST00000256460	ENSG00000134072	CAMK1	TRUE	FALSE
chr3	9761759	T	A	ENST00000256460	ENSG00000134072	CAMK1	TRUE	FALSE
chr3	9761759	T	C	ENST00000256460	ENSG00000134072	CAMK1	TRUE	FALSE
chr3	9761759	T	G	ENST00000256460	ENSG00000134072	CAMK1	TRUE	FALSE
chr3	9762912	A	C	ENST00000256460	ENSG00000134072	CAMK1	TRUE	FALSE
chr3	9762912	A	G	ENST00000256460	ENSG00000134072	CAMK1	TRUE	FALSE
chr3	9762912	A	T	ENST00000256460	ENSG00000134072	CAMK1	TRUE	FALSE
chr3	9762913	C	A	ENST00000256460	ENSG00000134072	CAMK1	TRUE	FALSE
chr3	9762913	C	G	ENST00000256460	ENSG00000134072	CAMK1	TRUE	FALSE
chr3	9762913	C	T	ENST00000256460	ENSG00000134072	CAMK1	TRUE	FALSE
chr3	9762916	T	A	ENST00000256460	ENSG00000134072	CAMK1	TRUE	TRUE
chr3	9762950	G	C	ENST00000256460	ENSG00000134072	CAMK1	TRUE	TRUE
chr3	9762950	G	T	ENST00000256460	ENSG00000134072	CAMK1	TRUE	TRUE
chr3	9762955	T	A	ENST00000256460	ENSG00000134072	CAMK1	TRUE	TRUE
chr3	9762973	G	A	ENST00000256460	ENSG00000134072	CAMK1	TRUE	TRUE
chr3	9763000	C	A	ENST00000256460	ENSG00000134072	CAMK1	TRUE	TRUE
chr3	9763004	G	C	ENST00000256460	ENSG00000134072	CAMK1	TRUE	TRUE
chr3	9763004	G	T	ENST00000256460	ENSG00000134072	CAMK1	TRUE	TRUE
chr3	9763015	T	A	ENST00000256460	ENSG00000134072	CAMK1	TRUE	TRUE
chr3	9763018	C	A	ENST00000256460	ENSG00000134072	CAMK1	TRUE	TRUE
chr3	9763039	C	A	ENST00000256460	ENSG00000134072	CAMK1	TRUE	TRUE
chr3	9763047	G	T	ENST00000256460	ENSG00000134072	CAMK1	TRUE	TRUE
chr3	9763053	C	A	ENST00000256460	ENSG00000134072	CAMK1	TRUE	FALSE
chr3	9763053	C	G	ENST00000256460	ENSG00000134072	CAMK1	TRUE	FALSE
chr3	9763053	C	T	ENST00000256460	ENSG00000134072	CAMK1	TRUE	FALSE
chr3	9763054	T	A	ENST00000256460	ENSG00000134072	CAMK1	TRUE	FALSE
chr3	9763054	T	C	ENST00000256460	ENSG00000134072	CAMK1	TRUE	FALSE
chr3	9763054	T	G	ENST00000256460	ENSG00000134072	CAMK1	TRUE	FALSE
chr3	9763137	A	C	ENST00000256460	ENSG00000134072	CAMK1	TRUE	FALSE
chr3	9763137	A	G	ENST00000256460	ENSG00000134072	CAMK1	TRUE	FALSE
chr3	9763137	A	T	ENST00000256460	ENSG00000134072	CAMK1	TRUE	FALSE
chr3	9763138	C	A	ENST00000256460	ENSG00000134072	CAMK1	TRUE	FALSE
chr3	9763138	C	G	ENST00000256460	ENSG00000134072	CAMK1	TRUE	FALSE
chr3	9763138	C	T	ENST00000256460	ENSG00000134072	CAMK1	TRUE	FALSE
chr3	9763143	G	A	ENST00000256460	ENSG00000134072	CAMK1	TRUE	TRUE
chr3	9763153	G	C	ENST00000256460	ENSG00000134072	CAMK1	TRUE	TRUE
chr3	9763153	G	T	ENST00000256460	ENSG00000134072	CAMK1	TRUE	TRUE
chr3	9763173	C	A	ENST00000256460	ENSG00000134072	CAMK1	TRUE	TRUE
chr3	9763174	A	C	ENST00000256460	ENSG00000134072	CAMK1	TRUE	TRUE
chr3	9763174	A	T	ENST00000256460	ENSG00000134072	CAMK1	TRUE	TRUE
chr3	9763209	T	A	ENST00000256460	ENSG00000134072	CAMK1	TRUE	TRUE
chr3	9763214	C	A	ENST00000256460	ENSG00000134072	CAMK1	TRUE	FALSE
chr3	9763214	C	G	ENST00000256460	ENSG00000134072	CAMK1	TRUE	FALSE
chr3	9763214	C	T	ENST00000256460	ENSG00000134072	CAMK1	TRUE	FALSE
chr3	9763215	T	A	ENST00000256460	ENSG00000134072	CAMK1	TRUE	FALSE
chr3	9763215	T	C	ENST00000256460	ENSG00000134072	CAMK1	TRUE	FALSE
chr3	9763215	T	G	ENST00000256460	ENSG00000134072	CAMK1	TRUE	FALSE
chr3	9765757	A	C	ENST00000256460	ENSG00000134072	CAMK1	TRUE	FALSE
chr3	9765757	A	G	ENST00000256460	ENSG00000134072	CAMK1	TRUE	FALSE
chr3	9765757	A	T	ENST00000256460	ENSG00000134072	CAMK1	TRUE	FALSE
chr3	9765758	C	A	ENST00000256460	ENSG00000134072	CAMK1	TRUE	FALSE
chr3	9765758	C	G	ENST00000256460	ENSG00000134072	CAMK1	TRUE	FALSE
chr3	9765758	C	T	ENST00000256460	ENSG00000134072	CAMK1	TRUE	FALSE
chr3	9765760	T	A	ENST00000256460	ENSG00000134072	CAMK1	TRUE	TRUE
chr3	9765778	C	A	ENST00000256460	ENSG00000134072	CAMK1	TRUE	TRUE
chr3	9765784	C	A	ENST00000256460	ENSG00000134072	CAMK1	TRUE	TRUE
chr3	9765796	C	A	ENST00000256460	ENSG00000134072	CAMK1	TRUE	TRUE
chr3	9765799	T	A	ENST00000256460	ENSG00000134072	CAMK1	TRUE	TRUE
chr3	9765805	C	A	ENST00000256460	ENSG00000134072	CAMK1	TRUE	TRUE
chr3	9765814	C	A	ENST00000256460	ENSG00000134072	CAMK1	TRUE	TRUE
chr3	9765817	T	A	ENST00000256460	ENSG00000134072	CAMK1	TRUE	TRUE
chr3	9765824	G	T	ENST00000256460	ENSG00000134072	CAMK1	TRUE	TRUE
chr3	9765829	T	A	ENST00000256460	ENSG00000134072	CAMK1	TRUE	TRUE
chr3	9765844	T	A	ENST00000256460	ENSG00000134072	CAMK1	TRUE	TRUE
chr3	9765847	G	A	ENST00000256460	ENSG00000134072	CAMK1	TRUE	TRUE
chr3	9765856	T	A	ENST00000256460	ENSG00000134072	CAMK1	TRUE	TRUE
chr3	9765862	C	A	ENST00000256460	ENSG00000134072	CAMK1	TRUE	TRUE
chr3	9765877	C	A	ENST00000256460	ENSG00000134072	CAMK1	TRUE	TRUE
chr3	9765879	G	T	ENST00000256460	ENSG00000134072	CAMK1	TRUE	TRUE
chr3	9765891	C	A	ENST00000256460	ENSG00000134072	CAMK1	TRUE	FALSE
chr3	9765891	C	G	ENST00000256460	ENSG00000134072	CAMK1	TRUE	FALSE
chr3	9765891	C	T	ENST00000256460	ENSG00000134072	CAMK1	TRUE	FALSE
chr3	9765892	T	A	ENST00000256460	ENSG00000134072	CAMK1	TRUE	FALSE
chr3	9765892	T	C	ENST00000256460	ENSG00000134072	CAMK1	TRUE	FALSE
chr3	9765892	T	G	ENST00000256460	ENSG00000134072	CAMK1	TRUE	FALSE
chr3	9767665	A	C	ENST00000256460	ENSG00000134072	CAMK1	TRUE	FALSE
chr3	9767665	A	G	ENST00000256460	ENSG00000134072	CAMK1	TRUE	FALSE
chr3	9767665	A	T	ENST00000256460	ENSG00000134072	CAMK1	TRUE	FALSE
chr3	9767666	C	A	ENST00000256460	ENSG00000134072	CAMK1	TRUE	FALSE
chr3	9767666	C	G	ENST00000256460	ENSG00000134072	CAMK1	TRUE	FALSE
chr3	9767666	C	T	ENST00000256460	ENSG00000134072	CAMK1	TRUE	FALSE
chr3	9767683	G	A	ENST00000256460	ENSG00000134072	CAMK1	TRUE	FALSE
chr3	9767690	G	C	ENST00000256460	ENSG00000134072	CAMK1	TRUE	FALSE
chr3	9767690	G	T	ENST00000256460	ENSG00000134072	CAMK1	TRUE	FALSE
chr3	9767701	T	A	ENST00000256460	ENSG00000134072	CAMK1	FALSE	FALSE
chr3	9767710	C	A	ENST00000256460	ENSG00000134072	CAMK1	FALSE	FALSE
chr3	9767716	G	A	ENST00000256460	ENSG00000134072	CAMK1	FALSE	FALSE
chr3	9767719	T	A	ENST00000256460	ENSG00000134072	CAMK1	FALSE	FALSE
chr3	9767720	C	T	ENST00000256460	ENSG00000134072	CAMK1	FALSE	FALSE
chr3	9767721	C	T	ENST00000256460	ENSG00000134072	CAMK1	FALSE	FALSE
chr3	9767734	C	A	ENST00000256460	ENSG00000134072	CAMK1	FALSE	FALSE
chr3	9767782	C	A	ENST00000256460	ENSG00000134072	CAMK1	TRUE	FALSE
chr3	9767782	C	G	ENST00000256460	ENSG00000134072	CAMK1	TRUE	FALSE
chr3	9767782	C	T	ENST00000256460	ENSG00000134072	CAMK1	TRUE	FALSE
chr3	9767783	T	A	ENST00000256460	ENSG00000134072	CAMK1	TRUE	FALSE
chr3	9767783	T	C	ENST00000256460	ENSG00000134072	CAMK1	TRUE	FALSE
chr3	9767783	T	G	ENST00000256460	ENSG00000134072	CAMK1	TRUE	FALSE
chr3	9769830	A	C	ENST00000256460	ENSG00000134072	CAMK1	TRUE	FALSE
chr3	9769830	A	G	ENST00000256460	ENSG00000134072	CAMK1	TRUE	FALSE
chr3	9769830	A	T	ENST00000256460	ENSG00000134072	CAMK1	TRUE	FALSE
chr3	9769831	C	A	ENST00000256460	ENSG00000134072	CAMK1	TRUE	FALSE
chr3	9769831	C	G	ENST00000256460	ENSG00000134072	CAMK1	TRUE	FALSE
chr3	9769831	C	T	ENST00000256460	ENSG00000134072	CAMK1	TRUE	FALSE
chr3	9780374	T	A	ENST00000301964	ENSG00000171148	TADA3	FALSE	FALSE
chr3	9780386	C	A	ENST00000301964	ENSG00000171148	TADA3	FALSE	FALSE
chr3	9780392	C	A	ENST00000301964	ENSG00000171148	TADA3	FALSE	FALSE
chr3	9780395	T	A	ENST00000301964	ENSG00000171148	TADA3	FALSE	FALSE
chr3	9780404	T	A	ENST00000301964	ENSG00000171148	TADA3	FALSE	FALSE
chr3	9780405	C	T	ENST00000301964	ENSG00000171148	TADA3	FALSE	FALSE
chr3	9780406	C	T	ENST00000301964	ENSG00000171148	TADA3	FALSE	FALSE
chr3	9780413	G	A	ENST00000301964	ENSG00000171148	TADA3	FALSE	FALSE
chr3	9780419	T	A	ENST00000301964	ENSG00000171148	TADA3	FALSE	FALSE
chr3	9780422	C	A	ENST00000301964	ENSG00000171148	TADA3	FALSE	FALSE
chr3	9780425	T	A	ENST00000301964	ENSG00000171148	TADA3	FALSE	FALSE
chr3	9780428	T	A	ENST00000301964	ENSG00000171148	TADA3	FALSE	FALSE
chr3	9780443	T	A	ENST00000301964	ENSG00000171148	TADA3	FALSE	FALSE
chr3	9780446	T	A	ENST00000301964	ENSG00000171148	TADA3	FALSE	FALSE
chr3	9780449	G	A	ENST00000301964	ENSG00000171148	TADA3	FALSE	FALSE
chr3	9780467	T	A	ENST00000301964	ENSG00000171148	TADA3	FALSE	FALSE
chr3	9780488	C	A	ENST00000301964	ENSG00000171148	TADA3	FALSE	FALSE
chr3	9780512	G	A	ENST00000301964	ENSG00000171148	TADA3	FALSE	FALSE
chr3	9780521	C	A	ENST00000301964	ENSG00000171148	TADA3	FALSE	FALSE
chr3	9780524	G	A	ENST00000301964	ENSG00000171148	TADA3	FALSE	FALSE
chr3	9780536	C	A	ENST00000301964	ENSG00000171148	TADA3	FALSE	FALSE
chr3	9780539	C	A	ENST00000301964	ENSG00000171148	TADA3	FALSE	FALSE
chr3	9780542	T	A	ENST00000301964	ENSG00000171148	TADA3	FALSE	FALSE
chr3	9780550	C	A	ENST00000301964	ENSG00000171148	TADA3	TRUE	FALSE
chr3	9780550	C	G	ENST00000301964	ENSG00000171148	TADA3	TRUE	FALSE
chr3	9780550	C	T	ENST00000301964	ENSG00000171148	TADA3	TRUE	FALSE
chr3	9780551	T	A	ENST00000301964	ENSG00000171148	TADA3	TRUE	FALSE
chr3	9780551	T	C	ENST00000301964	ENSG00000171148	TADA3	TRUE	FALSE
chr3	9780551	T	G	ENST00000301964	ENSG00000171148	TADA3	TRUE	FALSE
chr3	9784026	A	C	ENST00000301964	ENSG00000171148	TADA3	TRUE	FALSE
chr3	9784026	A	G	ENST00000301964	ENSG00000171148	TADA3	TRUE	FALSE
chr3	9784026	A	T	ENST00000301964	ENSG00000171148	TADA3	TRUE	FALSE
chr3	9784027	C	A	ENST00000301964	ENSG00000171148	TADA3	TRUE	FALSE
chr3	9784027	C	G	ENST00000301964	ENSG00000171148	TADA3	TRUE	FALSE
chr3	9784027	C	T	ENST00000301964	ENSG00000171148	TADA3	TRUE	FALSE
chr3	9784044	T	A	ENST00000301964	ENSG00000171148	TADA3	FALSE	FALSE
chr3	9784047	T	A	ENST00000301964	ENSG00000171148	TADA3	FALSE	FALSE
chr3	9784074	T	A	ENST00000301964	ENSG00000171148	TADA3	FALSE	FALSE
chr3	9784080	C	A	ENST00000301964	ENSG00000171148	TADA3	TRUE	TRUE
chr3	9784086	G	A	ENST00000301964	ENSG00000171148	TADA3	TRUE	TRUE
chr3	9784092	T	A	ENST00000301964	ENSG00000171148	TADA3	TRUE	TRUE
chr3	9784101	C	A	ENST00000301964	ENSG00000171148	TADA3	TRUE	TRUE
chr3	9784113	C	A	ENST00000301964	ENSG00000171148	TADA3	TRUE	TRUE
chr3	9784119	C	A	ENST00000301964	ENSG00000171148	TADA3	TRUE	TRUE
chr3	9784128	C	A	ENST00000301964	ENSG00000171148	TADA3	TRUE	TRUE
chr3	9784143	C	A	ENST00000301964	ENSG00000171148	TADA3	TRUE	TRUE
chr3	9784149	C	A	ENST00000301964	ENSG00000171148	TADA3	TRUE	TRUE
chr3	9784151	A	T	ENST00000301964	ENSG00000171148	TADA3	TRUE	TRUE
chr3	9784161	G	A	ENST00000301964	ENSG00000171148	TADA3	TRUE	TRUE
chr3	9784173	C	A	ENST00000301964	ENSG00000171148	TADA3	TRUE	TRUE
chr3	9784176	C	A	ENST00000301964	ENSG00000171148	TADA3	TRUE	TRUE
chr3	9784179	T	A	ENST00000301964	ENSG00000171148	TADA3	TRUE	TRUE
chr3	9784191	C	A	ENST00000301964	ENSG00000171148	TADA3	TRUE	TRUE
chr3	9784200	T	A	ENST00000301964	ENSG00000171148	TADA3	TRUE	TRUE
chr3	9784214	C	A	ENST00000301964	ENSG00000171148	TADA3	TRUE	FALSE
chr3	9784214	C	G	ENST00000301964	ENSG00000171148	TADA3	TRUE	FALSE
chr3	9784214	C	T	ENST00000301964	ENSG00000171148	TADA3	TRUE	FALSE
chr3	9784215	T	A	ENST00000301964	ENSG00000171148	TADA3	TRUE	FALSE
chr3	9784215	T	C	ENST00000301964	ENSG00000171148	TADA3	TRUE	FALSE
chr3	9784215	T	G	ENST00000301964	ENSG00000171148	TADA3	TRUE	FALSE
chr3	9785314	A	C	ENST00000301964	ENSG00000171148	TADA3	TRUE	FALSE
chr3	9785314	A	G	ENST00000301964	ENSG00000171148	TADA3	TRUE	FALSE
chr3	9785314	A	T	ENST00000301964	ENSG00000171148	TADA3	TRUE	FALSE
chr3	9785315	C	A	ENST00000301964	ENSG00000171148	TADA3	TRUE	FALSE
chr3	9785315	C	G	ENST00000301964	ENSG00000171148	TADA3	TRUE	FALSE
chr3	9785315	C	T	ENST00000301964	ENSG00000171148	TADA3	TRUE	FALSE
chr3	9785326	T	A	ENST00000301964	ENSG00000171148	TADA3	TRUE	TRUE
chr3	9785332	G	A	ENST00000301964	ENSG00000171148	TADA3	TRUE	TRUE
chr3	9785367	G	C	ENST00000301964	ENSG00000171148	TADA3	TRUE	TRUE
chr3	9785367	G	T	ENST00000301964	ENSG00000171148	TADA3	TRUE	TRUE
chr3	9785371	C	A	ENST00000301964	ENSG00000171148	TADA3	TRUE	TRUE
chr3	9785374	T	A	ENST00000301964	ENSG00000171148	TADA3	TRUE	TRUE
chr3	9785404	C	A	ENST00000301964	ENSG00000171148	TADA3	TRUE	TRUE
chr3	9785425	C	A	ENST00000301964	ENSG00000171148	TADA3	TRUE	TRUE
chr3	9785426	C	A	ENST00000301964	ENSG00000171148	TADA3	TRUE	FALSE
chr3	9785426	C	G	ENST00000301964	ENSG00000171148	TADA3	TRUE	FALSE
chr3	9785426	C	T	ENST00000301964	ENSG00000171148	TADA3	TRUE	FALSE
chr3	9785427	T	A	ENST00000301964	ENSG00000171148	TADA3	TRUE	FALSE
chr3	9785427	T	C	ENST00000301964	ENSG00000171148	TADA3	TRUE	FALSE
chr3	9785427	T	G	ENST00000301964	ENSG00000171148	TADA3	TRUE	FALSE
chr3	9787004	A	C	ENST00000301964	ENSG00000171148	TADA3	TRUE	FALSE
chr3	9787004	A	G	ENST00000301964	ENSG00000171148	TADA3	TRUE	FALSE
chr3	9787004	A	T	ENST00000301964	ENSG00000171148	TADA3	TRUE	FALSE
chr3	9787005	C	A	ENST00000301964	ENSG00000171148	TADA3	TRUE	FALSE
chr3	9787005	C	G	ENST00000301964	ENSG00000171148	TADA3	TRUE	FALSE
chr3	9787005	C	T	ENST00000301964	ENSG00000171148	TADA3	TRUE	FALSE
chr3	9787008	C	A	ENST00000301964	ENSG00000171148	TADA3	TRUE	TRUE
chr3	9787020	G	A	ENST00000301964	ENSG00000171148	TADA3	TRUE	TRUE
chr3	9787032	G	A	ENST00000301964	ENSG00000171148	TADA3	TRUE	TRUE
chr3	9787051	G	T	ENST00000301964	ENSG00000171148	TADA3	TRUE	TRUE
chr3	9787056	C	A	ENST00000301964	ENSG00000171148	TADA3	TRUE	TRUE
chr3	9787062	C	A	ENST00000301964	ENSG00000171148	TADA3	TRUE	TRUE
chr3	9787068	G	A	ENST00000301964	ENSG00000171148	TADA3	TRUE	TRUE
chr3	9787071	C	A	ENST00000301964	ENSG00000171148	TADA3	TRUE	TRUE
chr3	9787077	G	A	ENST00000301964	ENSG00000171148	TADA3	TRUE	TRUE
chr3	9787083	C	A	ENST00000301964	ENSG00000171148	TADA3	TRUE	TRUE
chr3	9787089	T	A	ENST00000301964	ENSG00000171148	TADA3	TRUE	TRUE
chr3	9787092	T	A	ENST00000301964	ENSG00000171148	TADA3	TRUE	TRUE
chr3	9787110	C	A	ENST00000301964	ENSG00000171148	TADA3	TRUE	FALSE
chr3	9787110	C	G	ENST00000301964	ENSG00000171148	TADA3	TRUE	FALSE
chr3	9787110	C	T	ENST00000301964	ENSG00000171148	TADA3	TRUE	FALSE
chr3	9787111	T	A	ENST00000301964	ENSG00000171148	TADA3	TRUE	FALSE
chr3	9787111	T	C	ENST00000301964	ENSG00000171148	TADA3	TRUE	FALSE
chr3	9787111	T	G	ENST00000301964	ENSG00000171148	TADA3	TRUE	FALSE
chr3	9787197	A	C	ENST00000301964	ENSG00000171148	TADA3	TRUE	FALSE
chr3	9787197	A	G	ENST00000301964	ENSG00000171148	TADA3	TRUE	FALSE
chr3	9787197	A	T	ENST00000301964	ENSG00000171148	TADA3	TRUE	FALSE
chr3	9787198	C	A	ENST00000301964	ENSG00000171148	TADA3	TRUE	FALSE
chr3	9787198	C	G	ENST00000301964	ENSG00000171148	TADA3	TRUE	FALSE
chr3	9787198	C	T	ENST00000301964	ENSG00000171148	TADA3	TRUE	FALSE
chr3	9787202	T	A	ENST00000301964	ENSG00000171148	TADA3	TRUE	TRUE
chr3	9787214	C	A	ENST00000301964	ENSG00000171148	TADA3	TRUE	TRUE
chr3	9787238	T	A	ENST00000301964	ENSG00000171148	TADA3	TRUE	TRUE
chr3	9787241	T	A	ENST00000301964	ENSG00000171148	TADA3	TRUE	TRUE
chr3	9787244	T	A	ENST00000301964	ENSG00000171148	TADA3	TRUE	TRUE
chr3	9787277	T	A	ENST00000301964	ENSG00000171148	TADA3	TRUE	TRUE
chr3	9787280	G	A	ENST00000301964	ENSG00000171148	TADA3	TRUE	TRUE
chr3	9787283	C	A	ENST00000301964	ENSG00000171148	TADA3	TRUE	TRUE
chr3	9787286	C	A	ENST00000301964	ENSG00000171148	TADA3	TRUE	TRUE
chr3	9787298	C	A	ENST00000301964	ENSG00000171148	TADA3	TRUE	TRUE
chr3	9787301	G	A	ENST00000301964	ENSG00000171148	TADA3	TRUE	TRUE
chr3	9787305	C	T	ENST00000301964	ENSG00000171148	TADA3	TRUE	TRUE
chr3	9787306	C	T	ENST00000301964	ENSG00000171148	TADA3	TRUE	TRUE
chr3	9787313	G	A	ENST00000301964	ENSG00000171148	TADA3	TRUE	TRUE
chr3	9787317	G	C	ENST00000301964	ENSG00000171148	TADA3	TRUE	TRUE
chr3	9787317	G	T	ENST00000301964	ENSG00000171148	TADA3	TRUE	TRUE
chr3	9787325	T	A	ENST00000301964	ENSG00000171148	TADA3	TRUE	TRUE
chr3	9787341	C	A	ENST00000301964	ENSG00000171148	TADA3	TRUE	FALSE
chr3	9787341	C	G	ENST00000301964	ENSG00000171148	TADA3	TRUE	FALSE
chr3	9787341	C	T	ENST00000301964	ENSG00000171148	TADA3	TRUE	FALSE
chr3	9787342	T	A	ENST00000301964	ENSG00000171148	TADA3	TRUE	FALSE
chr3	9787342	T	C	ENST00000301964	ENSG00000171148	TADA3	TRUE	FALSE
chr3	9787342	T	G	ENST00000301964	ENSG00000171148	TADA3	TRUE	FALSE
chr3	9789507	A	C	ENST00000301964	ENSG00000171148	TADA3	TRUE	FALSE
chr3	9789507	A	G	ENST00000301964	ENSG00000171148	TADA3	TRUE	FALSE
chr3	9789507	A	T	ENST00000301964	ENSG00000171148	TADA3	TRUE	FALSE
chr3	9789508	C	A	ENST00000301964	ENSG00000171148	TADA3	TRUE	FALSE
chr3	9789508	C	G	ENST00000301964	ENSG00000171148	TADA3	TRUE	FALSE
chr3	9789508	C	T	ENST00000301964	ENSG00000171148	TADA3	TRUE	FALSE
chr3	9789511	T	A	ENST00000301964	ENSG00000171148	TADA3	TRUE	TRUE
chr3	9789512	G	C	ENST00000301964	ENSG00000171148	TADA3	TRUE	TRUE
chr3	9789512	G	T	ENST00000301964	ENSG00000171148	TADA3	TRUE	TRUE
chr3	9789520	C	A	ENST00000301964	ENSG00000171148	TADA3	TRUE	TRUE
chr3	9789526	C	A	ENST00000301964	ENSG00000171148	TADA3	TRUE	TRUE
chr3	9789532	C	A	ENST00000301964	ENSG00000171148	TADA3	TRUE	TRUE
chr3	9789541	T	A	ENST00000301964	ENSG00000171148	TADA3	TRUE	TRUE
chr3	9789546	A	C	ENST00000301964	ENSG00000171148	TADA3	TRUE	TRUE
chr3	9789546	A	T	ENST00000301964	ENSG00000171148	TADA3	TRUE	TRUE
chr3	9789550	C	A	ENST00000301964	ENSG00000171148	TADA3	TRUE	TRUE
chr3	9789553	C	A	ENST00000301964	ENSG00000171148	TADA3	TRUE	TRUE
chr3	9789568	C	A	ENST00000301964	ENSG00000171148	TADA3	TRUE	TRUE
chr3	9789571	C	A	ENST00000301964	ENSG00000171148	TADA3	TRUE	TRUE
chr3	9789587	A	T	ENST00000301964	ENSG00000171148	TADA3	TRUE	TRUE
chr3	9789590	G	C	ENST00000301964	ENSG00000171148	TADA3	TRUE	TRUE
chr3	9789590	G	T	ENST00000301964	ENSG00000171148	TADA3	TRUE	TRUE
chr3	9789598	C	A	ENST00000301964	ENSG00000171148	TADA3	TRUE	TRUE
chr3	9789603	G	C	ENST00000301964	ENSG00000171148	TADA3	TRUE	TRUE
chr3	9789603	G	T	ENST00000301964	ENSG00000171148	TADA3	TRUE	TRUE
chr3	9789608	C	T	ENST00000301964	ENSG00000171148	TADA3	TRUE	TRUE
chr3	9789609	C	T	ENST00000301964	ENSG00000171148	TADA3	TRUE	TRUE
chr3	9789615	C	A	ENST00000301964	ENSG00000171148	TADA3	TRUE	FALSE
chr3	9789615	C	G	ENST00000301964	ENSG00000171148	TADA3	TRUE	FALSE
chr3	9789615	C	T	ENST00000301964	ENSG00000171148	TADA3	TRUE	FALSE
chr3	9789616	T	A	ENST00000301964	ENSG00000171148	TADA3	TRUE	FALSE
chr3	9789616	T	C	ENST00000301964	ENSG00000171148	TADA3	TRUE	FALSE
chr3	9789616	T	G	ENST00000301964	ENSG00000171148	TADA3	TRUE	FALSE
chr3	9789711	A	C	ENST00000301964	ENSG00000171148	TADA3	TRUE	FALSE
chr3	9789711	A	G	ENST00000301964	ENSG00000171148	TADA3	TRUE	FALSE
chr3	9789711	A	T	ENST00000301964	ENSG00000171148	TADA3	TRUE	FALSE
chr3	9789712	C	A	ENST00000301964	ENSG00000171148	TADA3	TRUE	FALSE
chr3	9789712	C	G	ENST00000301964	ENSG00000171148	TADA3	TRUE	FALSE
chr3	9789712	C	T	ENST00000301964	ENSG00000171148	TADA3	TRUE	FALSE
chr3	9789732	T	A	ENST00000301964	ENSG00000171148	TADA3	TRUE	TRUE
chr3	9789771	C	A	ENST00000301964	ENSG00000171148	TADA3	TRUE	TRUE
chr3	9789772	A	C	ENST00000301964	ENSG00000171148	TADA3	TRUE	TRUE
chr3	9789772	A	T	ENST00000301964	ENSG00000171148	TADA3	TRUE	TRUE
chr3	9789777	C	A	ENST00000301964	ENSG00000171148	TADA3	TRUE	TRUE
chr3	9789780	G	A	ENST00000301964	ENSG00000171148	TADA3	TRUE	TRUE
chr3	9789786	T	A	ENST00000301964	ENSG00000171148	TADA3	TRUE	TRUE
chr3	9789792	G	A	ENST00000301964	ENSG00000171148	TADA3	TRUE	TRUE
chr3	9789801	T	A	ENST00000301964	ENSG00000171148	TADA3	TRUE	TRUE
chr3	9789807	T	A	ENST00000301964	ENSG00000171148	TADA3	TRUE	TRUE
chr3	9789816	C	A	ENST00000301964	ENSG00000171148	TADA3	TRUE	TRUE
chr3	9789840	C	A	ENST00000301964	ENSG00000171148	TADA3	TRUE	TRUE
chr3	9789846	T	A	ENST00000301964	ENSG00000171148	TADA3	TRUE	TRUE
chr3	9789852	C	A	ENST00000301964	ENSG00000171148	TADA3	TRUE	TRUE
chr3	9789858	T	A	ENST00000301964	ENSG00000171148	TADA3	TRUE	TRUE
chr3	9789861	G	A	ENST00000301964	ENSG00000171148	TADA3	TRUE	TRUE
chr3	9789864	T	A	ENST00000301964	ENSG00000171148	TADA3	TRUE	TRUE
chr3	9789867	T	A	ENST00000301964	ENSG00000171148	TADA3	TRUE	TRUE
chr3	9789873	T	A	ENST00000301964	ENSG00000171148	TADA3	TRUE	TRUE
chr3	9789882	T	A	ENST00000301964	ENSG00000171148	TADA3	TRUE	TRUE
chr3	9789894	C	A	ENST00000301964	ENSG00000171148	TADA3	TRUE	TRUE
chr3	9789900	C	A	ENST00000301964	ENSG00000171148	TADA3	TRUE	TRUE
chr3	9789909	G	A	ENST00000301964	ENSG00000171148	TADA3	TRUE	TRUE
chr3	9789918	T	A	ENST00000301964	ENSG00000171148	TADA3	TRUE	TRUE
chr3	9789927	G	A	ENST00000301964	ENSG00000171148	TADA3	TRUE	TRUE
chr3	9789930	T	A	ENST00000301964	ENSG00000171148	TADA3	TRUE	TRUE
chr3	9789939	T	A	ENST00000301964	ENSG00000171148	TADA3	TRUE	TRUE
chr3	9789942	T	A	ENST00000301964	ENSG00000171148	TADA3	TRUE	TRUE
chr3	9789948	G	A	ENST00000301964	ENSG00000171148	TADA3	TRUE	TRUE
chr3	9789949	C	T	ENST00000301964	ENSG00000171148	TADA3	TRUE	TRUE
chr3	9789950	C	T	ENST00000301964	ENSG00000171148	TADA3	TRUE	TRUE
chr3	9789964	C	A	ENST00000301964	ENSG00000171148	TADA3	TRUE	FALSE
chr3	9789964	C	G	ENST00000301964	ENSG00000171148	TADA3	TRUE	FALSE
chr3	9789964	C	T	ENST00000301964	ENSG00000171148	TADA3	TRUE	FALSE
chr3	9789965	T	A	ENST00000301964	ENSG00000171148	TADA3	TRUE	FALSE
chr3	9789965	T	C	ENST00000301964	ENSG00000171148	TADA3	TRUE	FALSE
chr3	9789965	T	G	ENST00000301964	ENSG00000171148	TADA3	TRUE	FALSE
chr3	9791258	A	C	ENST00000301964	ENSG00000171148	TADA3	TRUE	FALSE
chr3	9791258	A	G	ENST00000301964	ENSG00000171148	TADA3	TRUE	FALSE
chr3	9791258	A	T	ENST00000301964	ENSG00000171148	TADA3	TRUE	FALSE
chr3	9791259	C	A	ENST00000301964	ENSG00000171148	TADA3	TRUE	FALSE
chr3	9791259	C	G	ENST00000301964	ENSG00000171148	TADA3	TRUE	FALSE
chr3	9791259	C	T	ENST00000301964	ENSG00000171148	TADA3	TRUE	FALSE
chr3	9791262	G	A	ENST00000301964	ENSG00000171148	TADA3	TRUE	TRUE
chr3	9791268	C	A	ENST00000301964	ENSG00000171148	TADA3	TRUE	TRUE
chr3	9791274	C	A	ENST00000301964	ENSG00000171148	TADA3	TRUE	TRUE
chr3	9791316	C	A	ENST00000301964	ENSG00000171148	TADA3	TRUE	TRUE
chr3	9791322	C	A	ENST00000301964	ENSG00000171148	TADA3	TRUE	TRUE
chr3	9791328	G	A	ENST00000301964	ENSG00000171148	TADA3	TRUE	TRUE
chr3	9791343	C	A	ENST00000301964	ENSG00000171148	TADA3	TRUE	TRUE
chr3	9791346	C	A	ENST00000301964	ENSG00000171148	TADA3	TRUE	TRUE
chr3	9791367	C	A	ENST00000301964	ENSG00000171148	TADA3	TRUE	TRUE
chr3	9791389	G	C	ENST00000301964	ENSG00000171148	TADA3	TRUE	TRUE
chr3	9791389	G	T	ENST00000301964	ENSG00000171148	TADA3	TRUE	TRUE
chr3	9791398	A	T	ENST00000301964	ENSG00000171148	TADA3	TRUE	FALSE
chr3	9791406	T	A	ENST00000301964	ENSG00000171148	TADA3	TRUE	FALSE
chr3	9791424	T	A	ENST00000301964	ENSG00000171148	TADA3	FALSE	FALSE
chr3	9791439	G	A	ENST00000301964	ENSG00000171148	TADA3	FALSE	FALSE
chr3	9791441	A	T	ENST00000301964	ENSG00000171148	TADA3	FALSE	FALSE
chr3	9791446	G	T	ENST00000301964	ENSG00000171148	TADA3	FALSE	FALSE
chr3	9791454	T	A	ENST00000301964	ENSG00000171148	TADA3	FALSE	FALSE
chr3	9791456	A	T	ENST00000301964	ENSG00000171148	TADA3	FALSE	FALSE
chr3	9791460	C	A	ENST00000301964	ENSG00000171148	TADA3	FALSE	FALSE
chr3	9791494	C	A	ENST00000301964	ENSG00000171148	TADA3	TRUE	FALSE
chr3	9791494	C	G	ENST00000301964	ENSG00000171148	TADA3	TRUE	FALSE
chr3	9791494	C	T	ENST00000301964	ENSG00000171148	TADA3	TRUE	FALSE
chr3	9791495	T	A	ENST00000301964	ENSG00000171148	TADA3	TRUE	FALSE
chr3	9791495	T	C	ENST00000301964	ENSG00000171148	TADA3	TRUE	FALSE
chr3	9791495	T	G	ENST00000301964	ENSG00000171148	TADA3	TRUE	FALSE
chr3	9792214	A	C	ENST00000301964	ENSG00000171148	TADA3	TRUE	FALSE
chr3	9792214	A	G	ENST00000301964	ENSG00000171148	TADA3	TRUE	FALSE
chr3	9792214	A	T	ENST00000301964	ENSG00000171148	TADA3	TRUE	FALSE
chr3	9792215	C	A	ENST00000301964	ENSG00000171148	TADA3	TRUE	FALSE
chr3	9792215	C	G	ENST00000301964	ENSG00000171148	TADA3	TRUE	FALSE
chr3	9792215	C	T	ENST00000301964	ENSG00000171148	TADA3	TRUE	FALSE
chr3	9793125	G	A	ENST00000397256	ENSG00000250151	ARPC4-TTLL3	TRUE	FALSE
chr3	9793125	G	A	ENST00000397261	ENSG00000241553	ARPC4	TRUE	FALSE
chr3	9793125	G	C	ENST00000397256	ENSG00000250151	ARPC4-TTLL3	TRUE	FALSE
chr3	9793125	G	C	ENST00000397261	ENSG00000241553	ARPC4	TRUE	FALSE
chr3	9793125	G	T	ENST00000397256	ENSG00000250151	ARPC4-TTLL3	TRUE	FALSE
chr3	9793125	G	T	ENST00000397261	ENSG00000241553	ARPC4	TRUE	FALSE
chr3	9793126	T	A	ENST00000397256	ENSG00000250151	ARPC4-TTLL3	TRUE	FALSE
chr3	9793126	T	A	ENST00000397261	ENSG00000241553	ARPC4	TRUE	FALSE
chr3	9793126	T	C	ENST00000397256	ENSG00000250151	ARPC4-TTLL3	TRUE	FALSE
chr3	9793126	T	C	ENST00000397261	ENSG00000241553	ARPC4	TRUE	FALSE
chr3	9793126	T	G	ENST00000397256	ENSG00000250151	ARPC4-TTLL3	TRUE	FALSE
chr3	9793126	T	G	ENST00000397261	ENSG00000241553	ARPC4	TRUE	FALSE
chr3	9797657	A	C	ENST00000397256	ENSG00000250151	ARPC4-TTLL3	TRUE	FALSE
chr3	9797657	A	C	ENST00000397261	ENSG00000241553	ARPC4	TRUE	FALSE
chr3	9797657	A	G	ENST00000397256	ENSG00000250151	ARPC4-TTLL3	TRUE	FALSE
chr3	9797657	A	G	ENST00000397261	ENSG00000241553	ARPC4	TRUE	FALSE
chr3	9797657	A	T	ENST00000397256	ENSG00000250151	ARPC4-TTLL3	TRUE	FALSE
chr3	9797657	A	T	ENST00000397261	ENSG00000241553	ARPC4	TRUE	FALSE
chr3	9797658	G	A	ENST00000397256	ENSG00000250151	ARPC4-TTLL3	TRUE	FALSE
chr3	9797658	G	A	ENST00000397261	ENSG00000241553	ARPC4	TRUE	FALSE
chr3	9797658	G	C	ENST00000397256	ENSG00000250151	ARPC4-TTLL3	TRUE	FALSE
chr3	9797658	G	C	ENST00000397261	ENSG00000241553	ARPC4	TRUE	FALSE
chr3	9797658	G	T	ENST00000397256	ENSG00000250151	ARPC4-TTLL3	TRUE	FALSE
chr3	9797658	G	T	ENST00000397261	ENSG00000241553	ARPC4	TRUE	FALSE
chr3	9797679	C	A	ENST00000397256	ENSG00000250151	ARPC4-TTLL3	FALSE	FALSE
chr3	9797679	C	A	ENST00000397261	ENSG00000241553	ARPC4	FALSE	FALSE
chr3	9797679	C	G	ENST00000397256	ENSG00000250151	ARPC4-TTLL3	FALSE	FALSE
chr3	9797679	C	G	ENST00000397261	ENSG00000241553	ARPC4	FALSE	FALSE
chr3	9797702	T	A	ENST00000397256	ENSG00000250151	ARPC4-TTLL3	FALSE	FALSE
chr3	9797702	T	A	ENST00000397261	ENSG00000241553	ARPC4	FALSE	FALSE
chr3	9797704	C	T	ENST00000397256	ENSG00000250151	ARPC4-TTLL3	FALSE	FALSE
chr3	9797704	C	T	ENST00000397261	ENSG00000241553	ARPC4	FALSE	FALSE
chr3	9797718	C	A	ENST00000397256	ENSG00000250151	ARPC4-TTLL3	TRUE	FALSE
chr3	9797718	C	A	ENST00000397261	ENSG00000241553	ARPC4	TRUE	FALSE
chr3	9797722	G	T	ENST00000397256	ENSG00000250151	ARPC4-TTLL3	TRUE	FALSE
chr3	9797722	G	T	ENST00000397261	ENSG00000241553	ARPC4	TRUE	FALSE
chr3	9797737	C	T	ENST00000397256	ENSG00000250151	ARPC4-TTLL3	TRUE	TRUE
chr3	9797737	C	T	ENST00000397261	ENSG00000241553	ARPC4	TRUE	TRUE
chr3	9797746	G	T	ENST00000397256	ENSG00000250151	ARPC4-TTLL3	TRUE	TRUE
chr3	9797746	G	T	ENST00000397261	ENSG00000241553	ARPC4	TRUE	TRUE
chr3	9797749	C	T	ENST00000397256	ENSG00000250151	ARPC4-TTLL3	TRUE	TRUE
chr3	9797749	C	T	ENST00000397261	ENSG00000241553	ARPC4	TRUE	TRUE
chr3	9797758	A	T	ENST00000397256	ENSG00000250151	ARPC4-TTLL3	TRUE	TRUE
chr3	9797758	A	T	ENST00000397261	ENSG00000241553	ARPC4	TRUE	TRUE
chr3	9797764	G	T	ENST00000397256	ENSG00000250151	ARPC4-TTLL3	TRUE	TRUE
chr3	9797764	G	T	ENST00000397261	ENSG00000241553	ARPC4	TRUE	TRUE
chr3	9797770	G	T	ENST00000397256	ENSG00000250151	ARPC4-TTLL3	TRUE	TRUE
chr3	9797770	G	T	ENST00000397261	ENSG00000241553	ARPC4	TRUE	TRUE
chr3	9797778	G	A	ENST00000397256	ENSG00000250151	ARPC4-TTLL3	TRUE	FALSE
chr3	9797778	G	A	ENST00000397261	ENSG00000241553	ARPC4	TRUE	FALSE
chr3	9797778	G	C	ENST00000397256	ENSG00000250151	ARPC4-TTLL3	TRUE	FALSE
chr3	9797778	G	C	ENST00000397261	ENSG00000241553	ARPC4	TRUE	FALSE
chr3	9797778	G	T	ENST00000397256	ENSG00000250151	ARPC4-TTLL3	TRUE	FALSE
chr3	9797778	G	T	ENST00000397261	ENSG00000241553	ARPC4	TRUE	FALSE
chr3	9797779	T	A	ENST00000397256	ENSG00000250151	ARPC4-TTLL3	TRUE	FALSE
chr3	9797779	T	A	ENST00000397261	ENSG00000241553	ARPC4	TRUE	FALSE
chr3	9797779	T	C	ENST00000397256	ENSG00000250151	ARPC4-TTLL3	TRUE	FALSE
chr3	9797779	T	C	ENST00000397261	ENSG00000241553	ARPC4	TRUE	FALSE
chr3	9797779	T	G	ENST00000397256	ENSG00000250151	ARPC4-TTLL3	TRUE	FALSE
chr3	9797779	T	G	ENST00000397261	ENSG00000241553	ARPC4	TRUE	FALSE
chr3	9800183	A	C	ENST00000397256	ENSG00000250151	ARPC4-TTLL3	TRUE	FALSE
chr3	9800183	A	C	ENST00000397261	ENSG00000241553	ARPC4	TRUE	FALSE
chr3	9800183	A	G	ENST00000397256	ENSG00000250151	ARPC4-TTLL3	TRUE	FALSE
chr3	9800183	A	G	ENST00000397261	ENSG00000241553	ARPC4	TRUE	FALSE
chr3	9800183	A	T	ENST00000397256	ENSG00000250151	ARPC4-TTLL3	TRUE	FALSE
chr3	9800183	A	T	ENST00000397261	ENSG00000241553	ARPC4	TRUE	FALSE
chr3	9800184	G	A	ENST00000397256	ENSG00000250151	ARPC4-TTLL3	TRUE	FALSE
chr3	9800184	G	A	ENST00000397261	ENSG00000241553	ARPC4	TRUE	FALSE
chr3	9800184	G	C	ENST00000397256	ENSG00000250151	ARPC4-TTLL3	TRUE	FALSE
chr3	9800184	G	C	ENST00000397261	ENSG00000241553	ARPC4	TRUE	FALSE
chr3	9800184	G	T	ENST00000397256	ENSG00000250151	ARPC4-TTLL3	TRUE	FALSE
chr3	9800184	G	T	ENST00000397261	ENSG00000241553	ARPC4	TRUE	FALSE
chr3	9800192	A	T	ENST00000397256	ENSG00000250151	ARPC4-TTLL3	TRUE	TRUE
chr3	9800192	A	T	ENST00000397261	ENSG00000241553	ARPC4	TRUE	TRUE
chr3	9800195	G	T	ENST00000397256	ENSG00000250151	ARPC4-TTLL3	TRUE	TRUE
chr3	9800195	G	T	ENST00000397261	ENSG00000241553	ARPC4	TRUE	TRUE
chr3	9800205	T	A	ENST00000397256	ENSG00000250151	ARPC4-TTLL3	TRUE	TRUE
chr3	9800205	T	A	ENST00000397261	ENSG00000241553	ARPC4	TRUE	TRUE
chr3	9800205	T	G	ENST00000397256	ENSG00000250151	ARPC4-TTLL3	TRUE	TRUE
chr3	9800205	T	G	ENST00000397261	ENSG00000241553	ARPC4	TRUE	TRUE
chr3	9800207	C	T	ENST00000397256	ENSG00000250151	ARPC4-TTLL3	TRUE	TRUE
chr3	9800207	C	T	ENST00000397261	ENSG00000241553	ARPC4	TRUE	TRUE
chr3	9800231	G	T	ENST00000397256	ENSG00000250151	ARPC4-TTLL3	TRUE	TRUE
chr3	9800231	G	T	ENST00000397261	ENSG00000241553	ARPC4	TRUE	TRUE
chr3	9800234	A	T	ENST00000397256	ENSG00000250151	ARPC4-TTLL3	TRUE	TRUE
chr3	9800234	A	T	ENST00000397261	ENSG00000241553	ARPC4	TRUE	TRUE
chr3	9800237	G	T	ENST00000397256	ENSG00000250151	ARPC4-TTLL3	TRUE	TRUE
chr3	9800237	G	T	ENST00000397261	ENSG00000241553	ARPC4	TRUE	TRUE
chr3	9800240	A	T	ENST00000397256	ENSG00000250151	ARPC4-TTLL3	TRUE	TRUE
chr3	9800240	A	T	ENST00000397261	ENSG00000241553	ARPC4	TRUE	TRUE
chr3	9800252	G	T	ENST00000397256	ENSG00000250151	ARPC4-TTLL3	TRUE	TRUE
chr3	9800252	G	T	ENST00000397261	ENSG00000241553	ARPC4	TRUE	TRUE
chr3	9800291	A	T	ENST00000397256	ENSG00000250151	ARPC4-TTLL3	TRUE	TRUE
chr3	9800291	A	T	ENST00000397261	ENSG00000241553	ARPC4	TRUE	TRUE
chr3	9800294	C	T	ENST00000397256	ENSG00000250151	ARPC4-TTLL3	TRUE	TRUE
chr3	9800294	C	T	ENST00000397261	ENSG00000241553	ARPC4	TRUE	TRUE
chr3	9800297	G	A	ENST00000397256	ENSG00000250151	ARPC4-TTLL3	TRUE	FALSE
chr3	9800297	G	A	ENST00000397261	ENSG00000241553	ARPC4	TRUE	FALSE
chr3	9800297	G	C	ENST00000397256	ENSG00000250151	ARPC4-TTLL3	TRUE	FALSE
chr3	9800297	G	C	ENST00000397261	ENSG00000241553	ARPC4	TRUE	FALSE
chr3	9800297	G	T	ENST00000397256	ENSG00000250151	ARPC4-TTLL3	TRUE	FALSE
chr3	9800297	G	T	ENST00000397261	ENSG00000241553	ARPC4	TRUE	FALSE
chr3	9800298	T	A	ENST00000397256	ENSG00000250151	ARPC4-TTLL3	TRUE	FALSE
chr3	9800298	T	A	ENST00000397261	ENSG00000241553	ARPC4	TRUE	FALSE
chr3	9800298	T	C	ENST00000397256	ENSG00000250151	ARPC4-TTLL3	FALSE	FALSE
chr3	9800298	T	C	ENST00000397261	ENSG00000241553	ARPC4	FALSE	FALSE
chr3	9800298	T	G	ENST00000397256	ENSG00000250151	ARPC4-TTLL3	TRUE	FALSE
chr3	9800298	T	G	ENST00000397261	ENSG00000241553	ARPC4	TRUE	FALSE
chr3	9801659	A	C	ENST00000397256	ENSG00000250151	ARPC4-TTLL3	TRUE	FALSE
chr3	9801659	A	C	ENST00000397261	ENSG00000241553	ARPC4	TRUE	FALSE
chr3	9801659	A	G	ENST00000397256	ENSG00000250151	ARPC4-TTLL3	TRUE	FALSE
chr3	9801659	A	G	ENST00000397261	ENSG00000241553	ARPC4	TRUE	FALSE
chr3	9801659	A	T	ENST00000397256	ENSG00000250151	ARPC4-TTLL3	TRUE	FALSE
chr3	9801659	A	T	ENST00000397261	ENSG00000241553	ARPC4	TRUE	FALSE
chr3	9801660	G	A	ENST00000397256	ENSG00000250151	ARPC4-TTLL3	TRUE	FALSE
chr3	9801660	G	A	ENST00000397261	ENSG00000241553	ARPC4	TRUE	FALSE
chr3	9801660	G	C	ENST00000397256	ENSG00000250151	ARPC4-TTLL3	TRUE	FALSE
chr3	9801660	G	C	ENST00000397261	ENSG00000241553	ARPC4	TRUE	FALSE
chr3	9801660	G	T	ENST00000397256	ENSG00000250151	ARPC4-TTLL3	TRUE	FALSE
chr3	9801660	G	T	ENST00000397261	ENSG00000241553	ARPC4	TRUE	FALSE
chr3	9801667	G	T	ENST00000397256	ENSG00000250151	ARPC4-TTLL3	TRUE	TRUE
chr3	9801667	G	T	ENST00000397261	ENSG00000241553	ARPC4	TRUE	TRUE
chr3	9801673	G	T	ENST00000397256	ENSG00000250151	ARPC4-TTLL3	TRUE	TRUE
chr3	9801673	G	T	ENST00000397261	ENSG00000241553	ARPC4	TRUE	TRUE
chr3	9801676	A	T	ENST00000397256	ENSG00000250151	ARPC4-TTLL3	TRUE	TRUE
chr3	9801676	A	T	ENST00000397261	ENSG00000241553	ARPC4	TRUE	TRUE
chr3	9801683	T	A	ENST00000397256	ENSG00000250151	ARPC4-TTLL3	TRUE	TRUE
chr3	9801683	T	A	ENST00000397261	ENSG00000241553	ARPC4	TRUE	TRUE
chr3	9801687	C	A	ENST00000397256	ENSG00000250151	ARPC4-TTLL3	TRUE	TRUE
chr3	9801687	C	A	ENST00000397261	ENSG00000241553	ARPC4	TRUE	TRUE
chr3	9801691	A	T	ENST00000397256	ENSG00000250151	ARPC4-TTLL3	TRUE	TRUE
chr3	9801691	A	T	ENST00000397261	ENSG00000241553	ARPC4	TRUE	TRUE
chr3	9801715	C	T	ENST00000397256	ENSG00000250151	ARPC4-TTLL3	TRUE	TRUE
chr3	9801715	C	T	ENST00000397261	ENSG00000241553	ARPC4	TRUE	TRUE
chr3	9801721	G	T	ENST00000397256	ENSG00000250151	ARPC4-TTLL3	TRUE	TRUE
chr3	9801721	G	T	ENST00000397261	ENSG00000241553	ARPC4	TRUE	TRUE
chr3	9801739	C	T	ENST00000397256	ENSG00000250151	ARPC4-TTLL3	TRUE	TRUE
chr3	9801739	C	T	ENST00000397261	ENSG00000241553	ARPC4	TRUE	TRUE
chr3	9801745	A	T	ENST00000397256	ENSG00000250151	ARPC4-TTLL3	TRUE	TRUE
chr3	9801745	A	T	ENST00000397261	ENSG00000241553	ARPC4	TRUE	TRUE
chr3	9801754	G	T	ENST00000397256	ENSG00000250151	ARPC4-TTLL3	TRUE	TRUE
chr3	9801754	G	T	ENST00000397261	ENSG00000241553	ARPC4	TRUE	TRUE
chr3	9801757	G	A	ENST00000397256	ENSG00000250151	ARPC4-TTLL3	TRUE	TRUE
chr3	9801757	G	A	ENST00000397261	ENSG00000241553	ARPC4	TRUE	TRUE
chr3	9801757	G	C	ENST00000397256	ENSG00000250151	ARPC4-TTLL3	TRUE	TRUE
chr3	9801757	G	C	ENST00000397261	ENSG00000241553	ARPC4	TRUE	TRUE
chr3	9801757	G	T	ENST00000397256	ENSG00000250151	ARPC4-TTLL3	TRUE	TRUE
chr3	9801757	G	T	ENST00000397261	ENSG00000241553	ARPC4	TRUE	TRUE
chr3	9801758	T	A	ENST00000397256	ENSG00000250151	ARPC4-TTLL3	TRUE	TRUE
chr3	9801758	T	A	ENST00000397261	ENSG00000241553	ARPC4	TRUE	TRUE
chr3	9801758	T	C	ENST00000397256	ENSG00000250151	ARPC4-TTLL3	TRUE	FALSE
chr3	9801758	T	C	ENST00000397261	ENSG00000241553	ARPC4	TRUE	FALSE
chr3	9801758	T	G	ENST00000397256	ENSG00000250151	ARPC4-TTLL3	TRUE	TRUE
chr3	9801758	T	G	ENST00000397261	ENSG00000241553	ARPC4	TRUE	TRUE
chr3	9803841	A	C	ENST00000397261	ENSG00000241553	ARPC4	TRUE	FALSE
chr3	9803841	A	G	ENST00000397261	ENSG00000241553	ARPC4	TRUE	FALSE
chr3	9803841	A	T	ENST00000397261	ENSG00000241553	ARPC4	TRUE	FALSE
chr3	9803842	G	A	ENST00000397261	ENSG00000241553	ARPC4	TRUE	FALSE
chr3	9803842	G	C	ENST00000397261	ENSG00000241553	ARPC4	TRUE	FALSE
chr3	9803842	G	T	ENST00000397261	ENSG00000241553	ARPC4	TRUE	FALSE
chr3	9803848	T	A	ENST00000397261	ENSG00000241553	ARPC4	TRUE	TRUE
chr3	9803848	T	G	ENST00000397261	ENSG00000241553	ARPC4	TRUE	TRUE
chr3	9803882	G	T	ENST00000397261	ENSG00000241553	ARPC4	TRUE	TRUE
chr3	9803885	C	T	ENST00000397261	ENSG00000241553	ARPC4	TRUE	TRUE
chr3	9803893	C	A	ENST00000397261	ENSG00000241553	ARPC4	TRUE	TRUE
chr3	9803893	C	G	ENST00000397261	ENSG00000241553	ARPC4	TRUE	TRUE
chr3	9803894	A	T	ENST00000397261	ENSG00000241553	ARPC4	TRUE	TRUE
chr3	9803900	A	T	ENST00000397261	ENSG00000241553	ARPC4	TRUE	TRUE
chr3	9803904	T	A	ENST00000397261	ENSG00000241553	ARPC4	TRUE	TRUE
chr3	9803930	G	T	ENST00000397261	ENSG00000241553	ARPC4	TRUE	TRUE
chr3	9803933	G	T	ENST00000397261	ENSG00000241553	ARPC4	TRUE	TRUE
chr3	9803942	A	T	ENST00000397261	ENSG00000241553	ARPC4	TRUE	TRUE
chr3	9803945	G	T	ENST00000397261	ENSG00000241553	ARPC4	TRUE	TRUE
chr3	9803954	G	T	ENST00000397261	ENSG00000241553	ARPC4	TRUE	TRUE
chr3	9803960	A	T	ENST00000397261	ENSG00000241553	ARPC4	TRUE	TRUE
chr3	9803967	C	A	ENST00000397261	ENSG00000241553	ARPC4	FALSE	FALSE
chr3	9803967	C	G	ENST00000397261	ENSG00000241553	ARPC4	FALSE	FALSE
chr3	9803996	G	T	ENST00000397261	ENSG00000241553	ARPC4	FALSE	FALSE
chr3	9803999	G	T	ENST00000397261	ENSG00000241553	ARPC4	FALSE	FALSE
chr3	9804008	A	T	ENST00000397261	ENSG00000241553	ARPC4	FALSE	FALSE
chr3	9804014	G	A	ENST00000397261	ENSG00000241553	ARPC4	TRUE	FALSE
chr3	9804014	G	C	ENST00000397261	ENSG00000241553	ARPC4	TRUE	FALSE
chr3	9804014	G	T	ENST00000397261	ENSG00000241553	ARPC4	TRUE	FALSE
chr3	9804015	T	A	ENST00000397261	ENSG00000241553	ARPC4	TRUE	FALSE
chr3	9804015	T	C	ENST00000397261	ENSG00000241553	ARPC4	FALSE	FALSE
chr3	9804015	T	G	ENST00000397261	ENSG00000241553	ARPC4	TRUE	FALSE
chr3	9806208	A	C	ENST00000397261	ENSG00000241553	ARPC4	FALSE	FALSE
chr3	9806208	A	G	ENST00000397261	ENSG00000241553	ARPC4	FALSE	FALSE
chr3	9806208	A	T	ENST00000397261	ENSG00000241553	ARPC4	FALSE	FALSE
chr3	9806209	G	A	ENST00000397261	ENSG00000241553	ARPC4	FALSE	FALSE
chr3	9806209	G	C	ENST00000397261	ENSG00000241553	ARPC4	FALSE	FALSE
chr3	9806209	G	T	ENST00000397261	ENSG00000241553	ARPC4	FALSE	FALSE
chr3	9810395	G	A	ENST00000685419	ENSG00000214021	TTLL3	FALSE	FALSE
chr3	9810395	G	C	ENST00000685419	ENSG00000214021	TTLL3	FALSE	FALSE
chr3	9810395	G	T	ENST00000685419	ENSG00000214021	TTLL3	FALSE	FALSE
chr3	9810396	T	A	ENST00000685419	ENSG00000214021	TTLL3	FALSE	FALSE
chr3	9810396	T	C	ENST00000685419	ENSG00000214021	TTLL3	FALSE	FALSE
chr3	9810396	T	G	ENST00000685419	ENSG00000214021	TTLL3	FALSE	FALSE
chr3	9810619	A	C	ENST00000685419	ENSG00000214021	TTLL3	TRUE	FALSE
chr3	9810619	A	G	ENST00000685419	ENSG00000214021	TTLL3	TRUE	FALSE
chr3	9810619	A	T	ENST00000685419	ENSG00000214021	TTLL3	TRUE	FALSE
chr3	9810620	G	A	ENST00000685419	ENSG00000214021	TTLL3	TRUE	FALSE
chr3	9810620	G	C	ENST00000685419	ENSG00000214021	TTLL3	TRUE	FALSE
chr3	9810620	G	T	ENST00000685419	ENSG00000214021	TTLL3	TRUE	FALSE
chr3	9810674	A	T	ENST00000685419	ENSG00000214021	TTLL3	FALSE	FALSE
chr3	9810683	A	T	ENST00000685419	ENSG00000214021	TTLL3	FALSE	FALSE
chr3	9810691	C	A	ENST00000685419	ENSG00000214021	TTLL3	FALSE	FALSE
chr3	9810691	C	G	ENST00000685419	ENSG00000214021	TTLL3	FALSE	FALSE
chr3	9810695	G	T	ENST00000685419	ENSG00000214021	TTLL3	FALSE	FALSE
chr3	9810698	A	T	ENST00000685419	ENSG00000214021	TTLL3	FALSE	FALSE
chr3	9810707	A	T	ENST00000685419	ENSG00000214021	TTLL3	FALSE	FALSE
chr3	9810710	G	A	ENST00000685419	ENSG00000214021	TTLL3	TRUE	FALSE
chr3	9810710	G	C	ENST00000685419	ENSG00000214021	TTLL3	TRUE	FALSE
chr3	9810710	G	T	ENST00000685419	ENSG00000214021	TTLL3	TRUE	FALSE
chr3	9810711	T	A	ENST00000685419	ENSG00000214021	TTLL3	TRUE	FALSE
chr3	9810711	T	C	ENST00000685419	ENSG00000214021	TTLL3	TRUE	FALSE
chr3	9810711	T	G	ENST00000685419	ENSG00000214021	TTLL3	TRUE	FALSE
chr3	9812941	A	C	ENST00000397256	ENSG00000250151	ARPC4-TTLL3	TRUE	FALSE
chr3	9812941	A	C	ENST00000685419	ENSG00000214021	TTLL3	TRUE	FALSE
chr3	9812941	A	G	ENST00000397256	ENSG00000250151	ARPC4-TTLL3	TRUE	FALSE
chr3	9812941	A	G	ENST00000685419	ENSG00000214021	TTLL3	TRUE	FALSE
chr3	9812941	A	T	ENST00000397256	ENSG00000250151	ARPC4-TTLL3	TRUE	FALSE
chr3	9812941	A	T	ENST00000685419	ENSG00000214021	TTLL3	TRUE	FALSE
chr3	9812942	G	A	ENST00000397256	ENSG00000250151	ARPC4-TTLL3	TRUE	FALSE
chr3	9812942	G	A	ENST00000685419	ENSG00000214021	TTLL3	TRUE	FALSE
chr3	9812942	G	C	ENST00000397256	ENSG00000250151	ARPC4-TTLL3	TRUE	FALSE
chr3	9812942	G	C	ENST00000685419	ENSG00000214021	TTLL3	TRUE	FALSE
chr3	9812942	G	T	ENST00000397256	ENSG00000250151	ARPC4-TTLL3	TRUE	FALSE
chr3	9812942	G	T	ENST00000685419	ENSG00000214021	TTLL3	TRUE	FALSE
chr3	9812943	C	T	ENST00000397256	ENSG00000250151	ARPC4-TTLL3	TRUE	TRUE
chr3	9812943	C	T	ENST00000685419	ENSG00000214021	TTLL3	FALSE	FALSE
chr3	9812946	A	T	ENST00000397256	ENSG00000250151	ARPC4-TTLL3	TRUE	TRUE
chr3	9812946	A	T	ENST00000685419	ENSG00000214021	TTLL3	FALSE	FALSE
chr3	9812949	A	T	ENST00000397256	ENSG00000250151	ARPC4-TTLL3	TRUE	TRUE
chr3	9812949	A	T	ENST00000685419	ENSG00000214021	TTLL3	TRUE	FALSE
chr3	9812964	C	T	ENST00000397256	ENSG00000250151	ARPC4-TTLL3	TRUE	TRUE
chr3	9812964	C	T	ENST00000685419	ENSG00000214021	TTLL3	TRUE	FALSE
chr3	9812972	C	A	ENST00000397256	ENSG00000250151	ARPC4-TTLL3	TRUE	TRUE
chr3	9812972	C	A	ENST00000685419	ENSG00000214021	TTLL3	TRUE	TRUE
chr3	9812975	C	A	ENST00000397256	ENSG00000250151	ARPC4-TTLL3	TRUE	TRUE
chr3	9812975	C	A	ENST00000685419	ENSG00000214021	TTLL3	TRUE	TRUE
chr3	9812975	C	G	ENST00000397256	ENSG00000250151	ARPC4-TTLL3	TRUE	TRUE
chr3	9812975	C	G	ENST00000685419	ENSG00000214021	TTLL3	TRUE	TRUE
chr3	9812990	T	A	ENST00000397256	ENSG00000250151	ARPC4-TTLL3	TRUE	TRUE
chr3	9812990	T	A	ENST00000685419	ENSG00000214021	TTLL3	TRUE	TRUE
chr3	9812995	T	A	ENST00000397256	ENSG00000250151	ARPC4-TTLL3	TRUE	TRUE
chr3	9812995	T	A	ENST00000685419	ENSG00000214021	TTLL3	TRUE	TRUE
chr3	9813010	G	A	ENST00000397256	ENSG00000250151	ARPC4-TTLL3	TRUE	TRUE
chr3	9813010	G	A	ENST00000685419	ENSG00000214021	TTLL3	TRUE	TRUE
chr3	9813011	G	A	ENST00000397256	ENSG00000250151	ARPC4-TTLL3	TRUE	TRUE
chr3	9813011	G	A	ENST00000685419	ENSG00000214021	TTLL3	TRUE	TRUE
chr3	9813015	G	T	ENST00000397256	ENSG00000250151	ARPC4-TTLL3	TRUE	TRUE
chr3	9813015	G	T	ENST00000685419	ENSG00000214021	TTLL3	TRUE	TRUE
chr3	9813018	A	T	ENST00000397256	ENSG00000250151	ARPC4-TTLL3	TRUE	TRUE
chr3	9813018	A	T	ENST00000685419	ENSG00000214021	TTLL3	TRUE	TRUE
chr3	9813021	A	T	ENST00000397256	ENSG00000250151	ARPC4-TTLL3	TRUE	TRUE
chr3	9813021	A	T	ENST00000685419	ENSG00000214021	TTLL3	TRUE	TRUE
chr3	9813037	C	A	ENST00000397256	ENSG00000250151	ARPC4-TTLL3	TRUE	TRUE
chr3	9813037	C	A	ENST00000685419	ENSG00000214021	TTLL3	TRUE	TRUE
chr3	9813037	C	G	ENST00000397256	ENSG00000250151	ARPC4-TTLL3	TRUE	TRUE
chr3	9813037	C	G	ENST00000685419	ENSG00000214021	TTLL3	TRUE	TRUE
chr3	9813060	C	T	ENST00000397256	ENSG00000250151	ARPC4-TTLL3	TRUE	TRUE
chr3	9813060	C	T	ENST00000685419	ENSG00000214021	TTLL3	TRUE	TRUE
chr3	9813063	A	T	ENST00000397256	ENSG00000250151	ARPC4-TTLL3	TRUE	TRUE
chr3	9813063	A	T	ENST00000685419	ENSG00000214021	TTLL3	TRUE	TRUE
chr3	9813079	C	A	ENST00000397256	ENSG00000250151	ARPC4-TTLL3	TRUE	TRUE
chr3	9813079	C	A	ENST00000685419	ENSG00000214021	TTLL3	TRUE	TRUE
chr3	9813079	C	G	ENST00000397256	ENSG00000250151	ARPC4-TTLL3	TRUE	TRUE
chr3	9813079	C	G	ENST00000685419	ENSG00000214021	TTLL3	TRUE	TRUE
chr3	9813105	G	T	ENST00000397256	ENSG00000250151	ARPC4-TTLL3	TRUE	TRUE
chr3	9813105	G	T	ENST00000685419	ENSG00000214021	TTLL3	TRUE	TRUE
chr3	9813111	G	T	ENST00000397256	ENSG00000250151	ARPC4-TTLL3	TRUE	TRUE
chr3	9813111	G	T	ENST00000685419	ENSG00000214021	TTLL3	TRUE	TRUE
chr3	9813112	G	A	ENST00000397256	ENSG00000250151	ARPC4-TTLL3	TRUE	FALSE
chr3	9813112	G	A	ENST00000685419	ENSG00000214021	TTLL3	TRUE	FALSE
chr3	9813112	G	C	ENST00000397256	ENSG00000250151	ARPC4-TTLL3	TRUE	FALSE
chr3	9813112	G	C	ENST00000685419	ENSG00000214021	TTLL3	TRUE	FALSE
chr3	9813112	G	T	ENST00000397256	ENSG00000250151	ARPC4-TTLL3	TRUE	FALSE
chr3	9813112	G	T	ENST00000685419	ENSG00000214021	TTLL3	TRUE	FALSE
chr3	9813113	T	A	ENST00000397256	ENSG00000250151	ARPC4-TTLL3	TRUE	FALSE
chr3	9813113	T	A	ENST00000685419	ENSG00000214021	TTLL3	TRUE	FALSE
chr3	9813113	T	C	ENST00000397256	ENSG00000250151	ARPC4-TTLL3	FALSE	FALSE
chr3	9813113	T	C	ENST00000685419	ENSG00000214021	TTLL3	FALSE	FALSE
chr3	9813113	T	G	ENST00000397256	ENSG00000250151	ARPC4-TTLL3	TRUE	FALSE
chr3	9813113	T	G	ENST00000685419	ENSG00000214021	TTLL3	TRUE	FALSE
chr3	9813246	A	C	ENST00000397256	ENSG00000250151	ARPC4-TTLL3	TRUE	FALSE
chr3	9813246	A	C	ENST00000685419	ENSG00000214021	TTLL3	TRUE	FALSE
chr3	9813246	A	G	ENST00000397256	ENSG00000250151	ARPC4-TTLL3	TRUE	FALSE
chr3	9813246	A	G	ENST00000685419	ENSG00000214021	TTLL3	TRUE	FALSE
chr3	9813246	A	T	ENST00000397256	ENSG00000250151	ARPC4-TTLL3	TRUE	FALSE
chr3	9813246	A	T	ENST00000685419	ENSG00000214021	TTLL3	TRUE	FALSE
chr3	9813247	G	A	ENST00000397256	ENSG00000250151	ARPC4-TTLL3	TRUE	FALSE
chr3	9813247	G	A	ENST00000685419	ENSG00000214021	TTLL3	TRUE	FALSE
chr3	9813247	G	C	ENST00000397256	ENSG00000250151	ARPC4-TTLL3	TRUE	FALSE
chr3	9813247	G	C	ENST00000685419	ENSG00000214021	TTLL3	TRUE	FALSE
chr3	9813247	G	T	ENST00000397256	ENSG00000250151	ARPC4-TTLL3	TRUE	FALSE
chr3	9813247	G	T	ENST00000685419	ENSG00000214021	TTLL3	TRUE	FALSE
chr3	9813253	G	T	ENST00000397256	ENSG00000250151	ARPC4-TTLL3	TRUE	TRUE
chr3	9813253	G	T	ENST00000685419	ENSG00000214021	TTLL3	TRUE	TRUE
chr3	9813259	G	T	ENST00000397256	ENSG00000250151	ARPC4-TTLL3	TRUE	TRUE
chr3	9813259	G	T	ENST00000685419	ENSG00000214021	TTLL3	TRUE	TRUE
chr3	9813265	G	T	ENST00000397256	ENSG00000250151	ARPC4-TTLL3	TRUE	TRUE
chr3	9813265	G	T	ENST00000685419	ENSG00000214021	TTLL3	TRUE	TRUE
chr3	9813268	G	T	ENST00000397256	ENSG00000250151	ARPC4-TTLL3	TRUE	TRUE
chr3	9813268	G	T	ENST00000685419	ENSG00000214021	TTLL3	TRUE	TRUE
chr3	9813274	C	T	ENST00000397256	ENSG00000250151	ARPC4-TTLL3	TRUE	TRUE
chr3	9813274	C	T	ENST00000685419	ENSG00000214021	TTLL3	TRUE	TRUE
chr3	9813281	C	A	ENST00000397256	ENSG00000250151	ARPC4-TTLL3	TRUE	TRUE
chr3	9813281	C	A	ENST00000685419	ENSG00000214021	TTLL3	TRUE	TRUE
chr3	9813281	C	G	ENST00000397256	ENSG00000250151	ARPC4-TTLL3	TRUE	TRUE
chr3	9813281	C	G	ENST00000685419	ENSG00000214021	TTLL3	TRUE	TRUE
chr3	9813283	C	T	ENST00000397256	ENSG00000250151	ARPC4-TTLL3	TRUE	TRUE
chr3	9813283	C	T	ENST00000685419	ENSG00000214021	TTLL3	TRUE	TRUE
chr3	9813305	T	A	ENST00000397256	ENSG00000250151	ARPC4-TTLL3	TRUE	TRUE
chr3	9813305	T	A	ENST00000685419	ENSG00000214021	TTLL3	TRUE	TRUE
chr3	9813305	T	G	ENST00000397256	ENSG00000250151	ARPC4-TTLL3	TRUE	TRUE
chr3	9813305	T	G	ENST00000685419	ENSG00000214021	TTLL3	TRUE	TRUE
chr3	9813310	A	T	ENST00000397256	ENSG00000250151	ARPC4-TTLL3	TRUE	TRUE
chr3	9813310	A	T	ENST00000685419	ENSG00000214021	TTLL3	TRUE	TRUE
chr3	9813328	G	T	ENST00000397256	ENSG00000250151	ARPC4-TTLL3	TRUE	TRUE
chr3	9813328	G	T	ENST00000685419	ENSG00000214021	TTLL3	TRUE	TRUE
chr3	9813346	G	A	ENST00000397256	ENSG00000250151	ARPC4-TTLL3	TRUE	FALSE
chr3	9813346	G	A	ENST00000685419	ENSG00000214021	TTLL3	TRUE	FALSE
chr3	9813346	G	C	ENST00000397256	ENSG00000250151	ARPC4-TTLL3	TRUE	FALSE
chr3	9813346	G	C	ENST00000685419	ENSG00000214021	TTLL3	TRUE	FALSE
chr3	9813346	G	T	ENST00000397256	ENSG00000250151	ARPC4-TTLL3	TRUE	FALSE
chr3	9813346	G	T	ENST00000685419	ENSG00000214021	TTLL3	TRUE	FALSE
chr3	9813347	T	A	ENST00000397256	ENSG00000250151	ARPC4-TTLL3	TRUE	FALSE
chr3	9813347	T	A	ENST00000685419	ENSG00000214021	TTLL3	TRUE	FALSE
chr3	9813347	T	C	ENST00000397256	ENSG00000250151	ARPC4-TTLL3	TRUE	FALSE
chr3	9813347	T	C	ENST00000685419	ENSG00000214021	TTLL3	TRUE	FALSE
chr3	9813347	T	G	ENST00000397256	ENSG00000250151	ARPC4-TTLL3	TRUE	FALSE
chr3	9813347	T	G	ENST00000685419	ENSG00000214021	TTLL3	TRUE	FALSE
chr3	9816072	A	C	ENST00000685419	ENSG00000214021	TTLL3	TRUE	FALSE
chr3	9816072	A	G	ENST00000685419	ENSG00000214021	TTLL3	TRUE	FALSE
chr3	9816072	A	T	ENST00000685419	ENSG00000214021	TTLL3	TRUE	FALSE
chr3	9816073	G	A	ENST00000685419	ENSG00000214021	TTLL3	TRUE	FALSE
chr3	9816073	G	C	ENST00000685419	ENSG00000214021	TTLL3	TRUE	FALSE
chr3	9816073	G	T	ENST00000685419	ENSG00000214021	TTLL3	TRUE	FALSE
chr3	9816086	C	T	ENST00000685419	ENSG00000214021	TTLL3
chr3	9816092	G	T	ENST00000685419	ENSG00000214021	TTLL3
chr3	9816103	C	A	ENST00000685419	ENSG00000214021	TTLL3
chr3	9816103	C	G	ENST00000685419	ENSG00000214021	TTLL3
chr3	9816111	G	A	ENST00000685419	ENSG00000214021	TTLL3
chr3	9816112	G	A	ENST00000685419	ENSG00000214021	TTLL3
chr3	9816139	T	A	ENST00000685419	ENSG00000214021	TTLL3
chr3	9816152	A	T	ENST00000685419	ENSG00000214021	TTLL3
chr3	9816158	C	T	ENST00000685419	ENSG00000214021	TTLL3
chr3	9816175	C	A	ENST00000685419	ENSG00000214021	TTLL3
chr3	9816175	C	G	ENST00000685419	ENSG00000214021	TTLL3
chr3	9816200	A	T	ENST00000685419	ENSG00000214021	TTLL3
chr3	9816203	G	A	ENST00000685419	ENSG00000214021	TTLL3	FALSE	FALSE
chr3	9816203	G	C	ENST00000685419	ENSG00000214021	TTLL3	FALSE	FALSE
chr3	9816203	G	T	ENST00000685419	ENSG00000214021	TTLL3	FALSE	FALSE
chr3	9816204	T	A	ENST00000685419	ENSG00000214021	TTLL3	FALSE	FALSE
chr3	9816204	T	C	ENST00000685419	ENSG00000214021	TTLL3	FALSE	FALSE
chr3	9816204	T	G	ENST00000685419	ENSG00000214021	TTLL3	FALSE	FALSE
chr3	9817643	A	C	ENST00000397256	ENSG00000250151	ARPC4-TTLL3	FALSE	FALSE
chr3	9817643	A	C	ENST00000685419	ENSG00000214021	TTLL3	FALSE	FALSE
chr3	9817643	A	G	ENST00000397256	ENSG00000250151	ARPC4-TTLL3	FALSE	FALSE
chr3	9817643	A	G	ENST00000685419	ENSG00000214021	TTLL3	FALSE	FALSE
chr3	9817643	A	T	ENST00000397256	ENSG00000250151	ARPC4-TTLL3	FALSE	FALSE
chr3	9817643	A	T	ENST00000685419	ENSG00000214021	TTLL3	FALSE	FALSE
chr3	9817644	G	A	ENST00000397256	ENSG00000250151	ARPC4-TTLL3	FALSE	FALSE
chr3	9817644	G	A	ENST00000685419	ENSG00000214021	TTLL3	FALSE	FALSE
chr3	9817644	G	C	ENST00000397256	ENSG00000250151	ARPC4-TTLL3	FALSE	FALSE
chr3	9817644	G	C	ENST00000685419	ENSG00000214021	TTLL3	FALSE	FALSE
chr3	9817644	G	T	ENST00000397256	ENSG00000250151	ARPC4-TTLL3	FALSE	FALSE
chr3	9817644	G	T	ENST00000685419	ENSG00000214021	TTLL3	FALSE	FALSE
chr3	9817656	T	A	ENST00000397256	ENSG00000250151	ARPC4-TTLL3	TRUE	TRUE
chr3	9817656	T	A	ENST00000685419	ENSG00000214021	TTLL3	TRUE	TRUE
chr3	9817673	T	A	ENST00000397256	ENSG00000250151	ARPC4-TTLL3	TRUE	TRUE
chr3	9817673	T	A	ENST00000685419	ENSG00000214021	TTLL3	TRUE	TRUE
chr3	9817679	G	A	ENST00000397256	ENSG00000250151	ARPC4-TTLL3	TRUE	TRUE
chr3	9817679	G	A	ENST00000685419	ENSG00000214021	TTLL3	TRUE	TRUE
chr3	9817680	G	A	ENST00000397256	ENSG00000250151	ARPC4-TTLL3	TRUE	TRUE
chr3	9817680	G	A	ENST00000685419	ENSG00000214021	TTLL3	TRUE	TRUE
chr3	9817687	G	T	ENST00000397256	ENSG00000250151	ARPC4-TTLL3	TRUE	TRUE
chr3	9817687	G	T	ENST00000685419	ENSG00000214021	TTLL3	TRUE	TRUE
chr3	9817719	C	A	ENST00000397256	ENSG00000250151	ARPC4-TTLL3	TRUE	TRUE
chr3	9817719	C	A	ENST00000685419	ENSG00000214021	TTLL3	TRUE	TRUE
chr3	9817722	C	A	ENST00000397256	ENSG00000250151	ARPC4-TTLL3	TRUE	TRUE
chr3	9817722	C	A	ENST00000685419	ENSG00000214021	TTLL3	TRUE	TRUE
chr3	9817722	C	G	ENST00000397256	ENSG00000250151	ARPC4-TTLL3	TRUE	TRUE
chr3	9817722	C	G	ENST00000685419	ENSG00000214021	TTLL3	TRUE	TRUE
chr3	9817725	C	A	ENST00000397256	ENSG00000250151	ARPC4-TTLL3	TRUE	TRUE
chr3	9817725	C	A	ENST00000685419	ENSG00000214021	TTLL3	TRUE	TRUE
chr3	9817735	G	T	ENST00000397256	ENSG00000250151	ARPC4-TTLL3	TRUE	TRUE
chr3	9817735	G	T	ENST00000685419	ENSG00000214021	TTLL3	TRUE	TRUE
chr3	9817744	A	T	ENST00000397256	ENSG00000250151	ARPC4-TTLL3	TRUE	TRUE
chr3	9817744	A	T	ENST00000685419	ENSG00000214021	TTLL3	TRUE	TRUE
chr3	9817747	A	T	ENST00000397256	ENSG00000250151	ARPC4-TTLL3	TRUE	TRUE
chr3	9817747	A	T	ENST00000685419	ENSG00000214021	TTLL3	TRUE	TRUE
chr3	9817759	G	T	ENST00000397256	ENSG00000250151	ARPC4-TTLL3	TRUE	TRUE
chr3	9817759	G	T	ENST00000685419	ENSG00000214021	TTLL3	TRUE	TRUE
chr3	9817760	G	A	ENST00000397256	ENSG00000250151	ARPC4-TTLL3	TRUE	FALSE
chr3	9817760	G	A	ENST00000685419	ENSG00000214021	TTLL3	TRUE	FALSE
chr3	9817760	G	C	ENST00000397256	ENSG00000250151	ARPC4-TTLL3	TRUE	FALSE
chr3	9817760	G	C	ENST00000685419	ENSG00000214021	TTLL3	TRUE	FALSE
chr3	9817760	G	T	ENST00000397256	ENSG00000250151	ARPC4-TTLL3	TRUE	FALSE
chr3	9817760	G	T	ENST00000685419	ENSG00000214021	TTLL3	TRUE	FALSE
chr3	9817761	T	A	ENST00000397256	ENSG00000250151	ARPC4-TTLL3	TRUE	FALSE
chr3	9817761	T	A	ENST00000685419	ENSG00000214021	TTLL3	TRUE	FALSE
chr3	9817761	T	C	ENST00000397256	ENSG00000250151	ARPC4-TTLL3	TRUE	FALSE
chr3	9817761	T	C	ENST00000685419	ENSG00000214021	TTLL3	TRUE	FALSE
chr3	9817761	T	G	ENST00000397256	ENSG00000250151	ARPC4-TTLL3	TRUE	FALSE
chr3	9817761	T	G	ENST00000685419	ENSG00000214021	TTLL3	TRUE	FALSE
chr3	9818820	A	C	ENST00000685419	ENSG00000214021	TTLL3	FALSE	FALSE
chr3	9818820	A	G	ENST00000685419	ENSG00000214021	TTLL3	FALSE	FALSE
chr3	9818820	A	T	ENST00000685419	ENSG00000214021	TTLL3	FALSE	FALSE
chr3	9818821	G	A	ENST00000685419	ENSG00000214021	TTLL3	FALSE	FALSE
chr3	9818821	G	C	ENST00000685419	ENSG00000214021	TTLL3	FALSE	FALSE
chr3	9818821	G	T	ENST00000685419	ENSG00000214021	TTLL3	FALSE	FALSE
chr3	9818831	G	A	ENST00000685419	ENSG00000214021	TTLL3	TRUE	TRUE
chr3	9818832	G	A	ENST00000685419	ENSG00000214021	TTLL3	TRUE	TRUE
chr3	9818857	A	T	ENST00000685419	ENSG00000214021	TTLL3	TRUE	TRUE
chr3	9818869	A	T	ENST00000685419	ENSG00000214021	TTLL3	TRUE	TRUE
chr3	9818875	G	T	ENST00000685419	ENSG00000214021	TTLL3	TRUE	TRUE
chr3	9818879	G	A	ENST00000685419	ENSG00000214021	TTLL3	TRUE	TRUE
chr3	9818880	G	A	ENST00000685419	ENSG00000214021	TTLL3	TRUE	TRUE
chr3	9818881	A	T	ENST00000685419	ENSG00000214021	TTLL3	TRUE	TRUE
chr3	9818885	C	A	ENST00000685419	ENSG00000214021	TTLL3	TRUE	TRUE
chr3	9818885	C	G	ENST00000685419	ENSG00000214021	TTLL3	TRUE	TRUE
chr3	9818889	C	A	ENST00000685419	ENSG00000214021	TTLL3	TRUE	TRUE
chr3	9818889	C	G	ENST00000685419	ENSG00000214021	TTLL3	TRUE	TRUE
chr3	9818896	C	T	ENST00000685419	ENSG00000214021	TTLL3	TRUE	TRUE
chr3	9818905	G	T	ENST00000685419	ENSG00000214021	TTLL3	TRUE	TRUE
chr3	9818908	G	T	ENST00000685419	ENSG00000214021	TTLL3	TRUE	TRUE
chr3	9818911	G	T	ENST00000685419	ENSG00000214021	TTLL3	TRUE	TRUE
chr3	9818918	C	A	ENST00000685419	ENSG00000214021	TTLL3	TRUE	TRUE
chr3	9818918	C	G	ENST00000685419	ENSG00000214021	TTLL3	TRUE	TRUE
chr3	9818920	G	T	ENST00000685419	ENSG00000214021	TTLL3	TRUE	TRUE
chr3	9818921	G	A	ENST00000685419	ENSG00000214021	TTLL3	FALSE	FALSE
chr3	9818921	G	C	ENST00000685419	ENSG00000214021	TTLL3	FALSE	FALSE
chr3	9818921	G	T	ENST00000685419	ENSG00000214021	TTLL3	FALSE	FALSE
chr3	9818922	T	A	ENST00000685419	ENSG00000214021	TTLL3	FALSE	FALSE
chr3	9818922	T	C	ENST00000685419	ENSG00000214021	TTLL3	FALSE	FALSE
chr3	9818922	T	G	ENST00000685419	ENSG00000214021	TTLL3	FALSE	FALSE
chr3	9820544	A	C	ENST00000397256	ENSG00000250151	ARPC4-TTLL3	TRUE	FALSE
chr3	9820544	A	C	ENST00000685419	ENSG00000214021	TTLL3	TRUE	FALSE
chr3	9820544	A	G	ENST00000397256	ENSG00000250151	ARPC4-TTLL3	TRUE	FALSE
chr3	9820544	A	G	ENST00000685419	ENSG00000214021	TTLL3	TRUE	FALSE
chr3	9820544	A	T	ENST00000397256	ENSG00000250151	ARPC4-TTLL3	TRUE	FALSE
chr3	9820544	A	T	ENST00000685419	ENSG00000214021	TTLL3	TRUE	FALSE
chr3	9820545	G	A	ENST00000397256	ENSG00000250151	ARPC4-TTLL3	TRUE	FALSE
chr3	9820545	G	A	ENST00000685419	ENSG00000214021	TTLL3	TRUE	FALSE
chr3	9820545	G	C	ENST00000397256	ENSG00000250151	ARPC4-TTLL3	TRUE	FALSE
chr3	9820545	G	C	ENST00000685419	ENSG00000214021	TTLL3	TRUE	FALSE
chr3	9820545	G	T	ENST00000397256	ENSG00000250151	ARPC4-TTLL3	TRUE	FALSE
chr3	9820545	G	T	ENST00000685419	ENSG00000214021	TTLL3	TRUE	FALSE
chr3	9820551	A	T	ENST00000397256	ENSG00000250151	ARPC4-TTLL3	TRUE	TRUE
chr3	9820551	A	T	ENST00000685419	ENSG00000214021	TTLL3	TRUE	TRUE
chr3	9820554	C	T	ENST00000397256	ENSG00000250151	ARPC4-TTLL3	TRUE	TRUE
chr3	9820554	C	T	ENST00000685419	ENSG00000214021	TTLL3	TRUE	TRUE
chr3	9820560	A	T	ENST00000397256	ENSG00000250151	ARPC4-TTLL3	TRUE	TRUE
chr3	9820560	A	T	ENST00000685419	ENSG00000214021	TTLL3	TRUE	TRUE
chr3	9820563	A	T	ENST00000397256	ENSG00000250151	ARPC4-TTLL3	TRUE	TRUE
chr3	9820563	A	T	ENST00000685419	ENSG00000214021	TTLL3	TRUE	TRUE
chr3	9820566	C	T	ENST00000397256	ENSG00000250151	ARPC4-TTLL3	TRUE	TRUE
chr3	9820566	C	T	ENST00000685419	ENSG00000214021	TTLL3	TRUE	TRUE
chr3	9820569	G	T	ENST00000397256	ENSG00000250151	ARPC4-TTLL3	TRUE	TRUE
chr3	9820569	G	T	ENST00000685419	ENSG00000214021	TTLL3	TRUE	TRUE
chr3	9820572	A	T	ENST00000397256	ENSG00000250151	ARPC4-TTLL3	TRUE	TRUE
chr3	9820572	A	T	ENST00000685419	ENSG00000214021	TTLL3	TRUE	TRUE
chr3	9820585	T	A	ENST00000397256	ENSG00000250151	ARPC4-TTLL3	TRUE	TRUE
chr3	9820585	T	A	ENST00000685419	ENSG00000214021	TTLL3	TRUE	TRUE
chr3	9820596	G	T	ENST00000397256	ENSG00000250151	ARPC4-TTLL3	TRUE	TRUE
chr3	9820596	G	T	ENST00000685419	ENSG00000214021	TTLL3	TRUE	TRUE
chr3	9820608	G	T	ENST00000397256	ENSG00000250151	ARPC4-TTLL3	TRUE	TRUE
chr3	9820608	G	T	ENST00000685419	ENSG00000214021	TTLL3	TRUE	TRUE
chr3	9820619	T	A	ENST00000397256	ENSG00000250151	ARPC4-TTLL3	TRUE	TRUE
chr3	9820619	T	A	ENST00000685419	ENSG00000214021	TTLL3	TRUE	TRUE
chr3	9820625	C	A	ENST00000397256	ENSG00000250151	ARPC4-TTLL3	TRUE	TRUE
chr3	9820625	C	A	ENST00000685419	ENSG00000214021	TTLL3	TRUE	TRUE
chr3	9820626	G	T	ENST00000397256	ENSG00000250151	ARPC4-TTLL3	TRUE	TRUE
chr3	9820626	G	T	ENST00000685419	ENSG00000214021	TTLL3	TRUE	TRUE
chr3	9820629	G	T	ENST00000397256	ENSG00000250151	ARPC4-TTLL3	TRUE	TRUE
chr3	9820629	G	T	ENST00000685419	ENSG00000214021	TTLL3	TRUE	TRUE
chr3	9820634	C	A	ENST00000397256	ENSG00000250151	ARPC4-TTLL3	TRUE	TRUE
chr3	9820634	C	A	ENST00000685419	ENSG00000214021	TTLL3	TRUE	TRUE
chr3	9820634	C	G	ENST00000397256	ENSG00000250151	ARPC4-TTLL3	TRUE	TRUE
chr3	9820634	C	G	ENST00000685419	ENSG00000214021	TTLL3	TRUE	TRUE
chr3	9820645	T	A	ENST00000397256	ENSG00000250151	ARPC4-TTLL3	TRUE	TRUE
chr3	9820645	T	A	ENST00000685419	ENSG00000214021	TTLL3	TRUE	TRUE
chr3	9820665	A	T	ENST00000397256	ENSG00000250151	ARPC4-TTLL3	TRUE	TRUE
chr3	9820665	A	T	ENST00000685419	ENSG00000214021	TTLL3	TRUE	TRUE
chr3	9820674	G	T	ENST00000397256	ENSG00000250151	ARPC4-TTLL3	TRUE	TRUE
chr3	9820674	G	T	ENST00000685419	ENSG00000214021	TTLL3	TRUE	TRUE
chr3	9820688	C	A	ENST00000397256	ENSG00000250151	ARPC4-TTLL3	TRUE	TRUE
chr3	9820688	C	A	ENST00000685419	ENSG00000214021	TTLL3	TRUE	TRUE
chr3	9820688	C	G	ENST00000397256	ENSG00000250151	ARPC4-TTLL3	TRUE	TRUE
chr3	9820688	C	G	ENST00000685419	ENSG00000214021	TTLL3	TRUE	TRUE
chr3	9820698	G	T	ENST00000397256	ENSG00000250151	ARPC4-TTLL3	TRUE	TRUE
chr3	9820698	G	T	ENST00000685419	ENSG00000214021	TTLL3	TRUE	TRUE
chr3	9820705	G	A	ENST00000397256	ENSG00000250151	ARPC4-TTLL3	TRUE	TRUE
chr3	9820705	G	A	ENST00000685419	ENSG00000214021	TTLL3	TRUE	TRUE
chr3	9820706	G	A	ENST00000397256	ENSG00000250151	ARPC4-TTLL3	TRUE	TRUE
chr3	9820706	G	A	ENST00000685419	ENSG00000214021	TTLL3	TRUE	TRUE
chr3	9820719	C	T	ENST00000397256	ENSG00000250151	ARPC4-TTLL3	TRUE	TRUE
chr3	9820719	C	T	ENST00000685419	ENSG00000214021	TTLL3	TRUE	TRUE
chr3	9820727	C	A	ENST00000397256	ENSG00000250151	ARPC4-TTLL3	TRUE	TRUE
chr3	9820727	C	A	ENST00000685419	ENSG00000214021	TTLL3	TRUE	TRUE
chr3	9820727	C	G	ENST00000397256	ENSG00000250151	ARPC4-TTLL3	TRUE	TRUE
chr3	9820727	C	G	ENST00000685419	ENSG00000214021	TTLL3	TRUE	TRUE
chr3	9820730	C	A	ENST00000397256	ENSG00000250151	ARPC4-TTLL3	TRUE	TRUE
chr3	9820730	C	A	ENST00000685419	ENSG00000214021	TTLL3	TRUE	TRUE
chr3	9820730	C	G	ENST00000397256	ENSG00000250151	ARPC4-TTLL3	TRUE	TRUE
chr3	9820730	C	G	ENST00000685419	ENSG00000214021	TTLL3	TRUE	TRUE
chr3	9820731	C	T	ENST00000397256	ENSG00000250151	ARPC4-TTLL3	TRUE	TRUE
chr3	9820731	C	T	ENST00000685419	ENSG00000214021	TTLL3	TRUE	TRUE
chr3	9820742	G	A	ENST00000397256	ENSG00000250151	ARPC4-TTLL3	TRUE	FALSE
chr3	9820742	G	A	ENST00000685419	ENSG00000214021	TTLL3	TRUE	FALSE
chr3	9820742	G	C	ENST00000397256	ENSG00000250151	ARPC4-TTLL3	TRUE	FALSE
chr3	9820742	G	C	ENST00000685419	ENSG00000214021	TTLL3	TRUE	FALSE
chr3	9820742	G	T	ENST00000397256	ENSG00000250151	ARPC4-TTLL3	TRUE	FALSE
chr3	9820742	G	T	ENST00000685419	ENSG00000214021	TTLL3	TRUE	FALSE
chr3	9820743	T	A	ENST00000397256	ENSG00000250151	ARPC4-TTLL3	TRUE	FALSE
chr3	9820743	T	A	ENST00000685419	ENSG00000214021	TTLL3	TRUE	FALSE
chr3	9820743	T	C	ENST00000397256	ENSG00000250151	ARPC4-TTLL3	TRUE	FALSE
chr3	9820743	T	C	ENST00000685419	ENSG00000214021	TTLL3	TRUE	FALSE
chr3	9820743	T	G	ENST00000397256	ENSG00000250151	ARPC4-TTLL3	TRUE	FALSE
chr3	9820743	T	G	ENST00000685419	ENSG00000214021	TTLL3	TRUE	FALSE
chr3	9825798	A	C	ENST00000397256	ENSG00000250151	ARPC4-TTLL3	TRUE	FALSE
chr3	9825798	A	C	ENST00000685419	ENSG00000214021	TTLL3	TRUE	FALSE
chr3	9825798	A	G	ENST00000397256	ENSG00000250151	ARPC4-TTLL3	TRUE	FALSE
chr3	9825798	A	G	ENST00000685419	ENSG00000214021	TTLL3	TRUE	FALSE
chr3	9825798	A	T	ENST00000397256	ENSG00000250151	ARPC4-TTLL3	TRUE	FALSE
chr3	9825798	A	T	ENST00000685419	ENSG00000214021	TTLL3	TRUE	FALSE
chr3	9825799	G	A	ENST00000397256	ENSG00000250151	ARPC4-TTLL3	TRUE	FALSE
chr3	9825799	G	A	ENST00000685419	ENSG00000214021	TTLL3	TRUE	FALSE
chr3	9825799	G	C	ENST00000397256	ENSG00000250151	ARPC4-TTLL3	TRUE	FALSE
chr3	9825799	G	C	ENST00000685419	ENSG00000214021	TTLL3	TRUE	FALSE
chr3	9825799	G	T	ENST00000397256	ENSG00000250151	ARPC4-TTLL3	TRUE	FALSE
chr3	9825799	G	T	ENST00000685419	ENSG00000214021	TTLL3	TRUE	FALSE
chr3	9825801	G	T	ENST00000397256	ENSG00000250151	ARPC4-TTLL3	TRUE	TRUE
chr3	9825801	G	T	ENST00000685419	ENSG00000214021	TTLL3	TRUE	TRUE
chr3	9825810	G	T	ENST00000397256	ENSG00000250151	ARPC4-TTLL3	TRUE	TRUE
chr3	9825810	G	T	ENST00000685419	ENSG00000214021	TTLL3	TRUE	TRUE
chr3	9825831	C	T	ENST00000397256	ENSG00000250151	ARPC4-TTLL3	TRUE	TRUE
chr3	9825831	C	T	ENST00000685419	ENSG00000214021	TTLL3	TRUE	TRUE
chr3	9825837	C	T	ENST00000397256	ENSG00000250151	ARPC4-TTLL3	TRUE	TRUE
chr3	9825837	C	T	ENST00000685419	ENSG00000214021	TTLL3	TRUE	TRUE
chr3	9825845	T	A	ENST00000397256	ENSG00000250151	ARPC4-TTLL3	TRUE	TRUE
chr3	9825845	T	A	ENST00000685419	ENSG00000214021	TTLL3	TRUE	TRUE
chr3	9825846	G	T	ENST00000397256	ENSG00000250151	ARPC4-TTLL3	TRUE	TRUE
chr3	9825846	G	T	ENST00000685419	ENSG00000214021	TTLL3	TRUE	TRUE
chr3	9825858	C	T	ENST00000397256	ENSG00000250151	ARPC4-TTLL3	TRUE	TRUE
chr3	9825858	C	T	ENST00000685419	ENSG00000214021	TTLL3	TRUE	TRUE
chr3	9825861	C	T	ENST00000397256	ENSG00000250151	ARPC4-TTLL3	TRUE	TRUE
chr3	9825861	C	T	ENST00000685419	ENSG00000214021	TTLL3	TRUE	TRUE
chr3	9825867	C	T	ENST00000397256	ENSG00000250151	ARPC4-TTLL3	TRUE	TRUE
chr3	9825867	C	T	ENST00000685419	ENSG00000214021	TTLL3	TRUE	TRUE
chr3	9825882	C	T	ENST00000397256	ENSG00000250151	ARPC4-TTLL3	TRUE	TRUE
chr3	9825882	C	T	ENST00000685419	ENSG00000214021	TTLL3	TRUE	TRUE
chr3	9825894	G	T	ENST00000397256	ENSG00000250151	ARPC4-TTLL3	TRUE	TRUE
chr3	9825894	G	T	ENST00000685419	ENSG00000214021	TTLL3	TRUE	TRUE
chr3	9825913	G	A	ENST00000397256	ENSG00000250151	ARPC4-TTLL3	TRUE	TRUE
chr3	9825913	G	A	ENST00000685419	ENSG00000214021	TTLL3	TRUE	TRUE
chr3	9825914	G	A	ENST00000397256	ENSG00000250151	ARPC4-TTLL3	TRUE	TRUE
chr3	9825914	G	A	ENST00000685419	ENSG00000214021	TTLL3	TRUE	TRUE
chr3	9825921	A	T	ENST00000397256	ENSG00000250151	ARPC4-TTLL3	TRUE	TRUE
chr3	9825921	A	T	ENST00000685419	ENSG00000214021	TTLL3	TRUE	TRUE
chr3	9825927	G	T	ENST00000397256	ENSG00000250151	ARPC4-TTLL3	TRUE	TRUE
chr3	9825927	G	T	ENST00000685419	ENSG00000214021	TTLL3	TRUE	TRUE
chr3	9825933	A	T	ENST00000397256	ENSG00000250151	ARPC4-TTLL3	TRUE	TRUE
chr3	9825933	A	T	ENST00000685419	ENSG00000214021	TTLL3	TRUE	TRUE
chr3	9825942	G	T	ENST00000397256	ENSG00000250151	ARPC4-TTLL3	TRUE	TRUE
chr3	9825942	G	T	ENST00000685419	ENSG00000214021	TTLL3	TRUE	TRUE
chr3	9825945	C	T	ENST00000397256	ENSG00000250151	ARPC4-TTLL3	TRUE	TRUE
chr3	9825945	C	T	ENST00000685419	ENSG00000214021	TTLL3	TRUE	TRUE
chr3	9825949	G	A	ENST00000397256	ENSG00000250151	ARPC4-TTLL3	TRUE	FALSE
chr3	9825949	G	A	ENST00000685419	ENSG00000214021	TTLL3	TRUE	FALSE
chr3	9825949	G	C	ENST00000397256	ENSG00000250151	ARPC4-TTLL3	TRUE	FALSE
chr3	9825949	G	C	ENST00000685419	ENSG00000214021	TTLL3	TRUE	FALSE
chr3	9825949	G	T	ENST00000397256	ENSG00000250151	ARPC4-TTLL3	TRUE	FALSE
chr3	9825949	G	T	ENST00000685419	ENSG00000214021	TTLL3	TRUE	FALSE
chr3	9825950	T	A	ENST00000397256	ENSG00000250151	ARPC4-TTLL3	TRUE	FALSE
chr3	9825950	T	A	ENST00000685419	ENSG00000214021	TTLL3	TRUE	FALSE
chr3	9825950	T	C	ENST00000397256	ENSG00000250151	ARPC4-TTLL3	TRUE	FALSE
chr3	9825950	T	C	ENST00000685419	ENSG00000214021	TTLL3	TRUE	FALSE
chr3	9825950	T	G	ENST00000397256	ENSG00000250151	ARPC4-TTLL3	TRUE	FALSE
chr3	9825950	T	G	ENST00000685419	ENSG00000214021	TTLL3	TRUE	FALSE
chr3	9826995	A	C	ENST00000397256	ENSG00000250151	ARPC4-TTLL3	TRUE	FALSE
chr3	9826995	A	C	ENST00000685419	ENSG00000214021	TTLL3	TRUE	FALSE
chr3	9826995	A	G	ENST00000397256	ENSG00000250151	ARPC4-TTLL3	TRUE	FALSE
chr3	9826995	A	G	ENST00000685419	ENSG00000214021	TTLL3	TRUE	FALSE
chr3	9826995	A	T	ENST00000397256	ENSG00000250151	ARPC4-TTLL3	TRUE	FALSE
chr3	9826995	A	T	ENST00000685419	ENSG00000214021	TTLL3	TRUE	FALSE
chr3	9826996	G	A	ENST00000397256	ENSG00000250151	ARPC4-TTLL3	TRUE	FALSE
chr3	9826996	G	A	ENST00000685419	ENSG00000214021	TTLL3	TRUE	FALSE
chr3	9826996	G	C	ENST00000397256	ENSG00000250151	ARPC4-TTLL3	TRUE	FALSE
chr3	9826996	G	C	ENST00000685419	ENSG00000214021	TTLL3	TRUE	FALSE
chr3	9826996	G	T	ENST00000397256	ENSG00000250151	ARPC4-TTLL3	TRUE	FALSE
chr3	9826996	G	T	ENST00000685419	ENSG00000214021	TTLL3	TRUE	FALSE
chr3	9827007	C	A	ENST00000397256	ENSG00000250151	ARPC4-TTLL3	TRUE	TRUE
chr3	9827007	C	A	ENST00000685419	ENSG00000214021	TTLL3	TRUE	TRUE
chr3	9827020	G	T	ENST00000397256	ENSG00000250151	ARPC4-TTLL3	TRUE	TRUE
chr3	9827020	G	T	ENST00000685419	ENSG00000214021	TTLL3	TRUE	TRUE
chr3	9827023	G	T	ENST00000397256	ENSG00000250151	ARPC4-TTLL3	TRUE	TRUE
chr3	9827023	G	T	ENST00000685419	ENSG00000214021	TTLL3	TRUE	TRUE
chr3	9827032	A	T	ENST00000397256	ENSG00000250151	ARPC4-TTLL3	TRUE	TRUE
chr3	9827032	A	T	ENST00000685419	ENSG00000214021	TTLL3	TRUE	TRUE
chr3	9827062	A	T	ENST00000397256	ENSG00000250151	ARPC4-TTLL3	TRUE	TRUE
chr3	9827062	A	T	ENST00000685419	ENSG00000214021	TTLL3	TRUE	TRUE
chr3	9827071	A	T	ENST00000397256	ENSG00000250151	ARPC4-TTLL3	TRUE	TRUE
chr3	9827071	A	T	ENST00000685419	ENSG00000214021	TTLL3	TRUE	TRUE
chr3	9827075	G	A	ENST00000397256	ENSG00000250151	ARPC4-TTLL3	TRUE	TRUE
chr3	9827075	G	A	ENST00000685419	ENSG00000214021	TTLL3	TRUE	TRUE
chr3	9827076	G	A	ENST00000397256	ENSG00000250151	ARPC4-TTLL3	TRUE	TRUE
chr3	9827076	G	A	ENST00000685419	ENSG00000214021	TTLL3	TRUE	TRUE
chr3	9827083	C	T	ENST00000397256	ENSG00000250151	ARPC4-TTLL3	TRUE	TRUE
chr3	9827083	C	T	ENST00000685419	ENSG00000214021	TTLL3	TRUE	TRUE
chr3	9827086	A	T	ENST00000397256	ENSG00000250151	ARPC4-TTLL3	TRUE	TRUE
chr3	9827086	A	T	ENST00000685419	ENSG00000214021	TTLL3	TRUE	TRUE
chr3	9827091	T	A	ENST00000397256	ENSG00000250151	ARPC4-TTLL3	TRUE	TRUE
chr3	9827091	T	A	ENST00000685419	ENSG00000214021	TTLL3	TRUE	TRUE
chr3	9827091	T	G	ENST00000397256	ENSG00000250151	ARPC4-TTLL3	TRUE	TRUE
chr3	9827091	T	G	ENST00000685419	ENSG00000214021	TTLL3	TRUE	TRUE
chr3	9827095	G	T	ENST00000397256	ENSG00000250151	ARPC4-TTLL3	TRUE	TRUE
chr3	9827095	G	T	ENST00000685419	ENSG00000214021	TTLL3	TRUE	TRUE
chr3	9827122	A	T	ENST00000397256	ENSG00000250151	ARPC4-TTLL3	TRUE	TRUE
chr3	9827122	A	T	ENST00000685419	ENSG00000214021	TTLL3	TRUE	TRUE
chr3	9827134	A	T	ENST00000397256	ENSG00000250151	ARPC4-TTLL3	TRUE	TRUE
chr3	9827134	A	T	ENST00000685419	ENSG00000214021	TTLL3	TRUE	TRUE
chr3	9827137	C	T	ENST00000397256	ENSG00000250151	ARPC4-TTLL3	TRUE	TRUE
chr3	9827137	C	T	ENST00000685419	ENSG00000214021	TTLL3	TRUE	TRUE
chr3	9827141	G	A	ENST00000397256	ENSG00000250151	ARPC4-TTLL3	TRUE	TRUE
chr3	9827141	G	A	ENST00000685419	ENSG00000214021	TTLL3	TRUE	TRUE
chr3	9827142	G	A	ENST00000397256	ENSG00000250151	ARPC4-TTLL3	TRUE	TRUE
chr3	9827142	G	A	ENST00000685419	ENSG00000214021	TTLL3	TRUE	TRUE
chr3	9827159	G	A	ENST00000397256	ENSG00000250151	ARPC4-TTLL3	TRUE	TRUE
chr3	9827159	G	A	ENST00000685419	ENSG00000214021	TTLL3	TRUE	TRUE
chr3	9827160	G	A	ENST00000397256	ENSG00000250151	ARPC4-TTLL3	TRUE	TRUE
chr3	9827160	G	A	ENST00000685419	ENSG00000214021	TTLL3	TRUE	TRUE
chr3	9827177	G	A	ENST00000397256	ENSG00000250151	ARPC4-TTLL3	TRUE	TRUE
chr3	9827177	G	A	ENST00000685419	ENSG00000214021	TTLL3	TRUE	TRUE
chr3	9827178	G	A	ENST00000397256	ENSG00000250151	ARPC4-TTLL3	TRUE	TRUE
chr3	9827178	G	A	ENST00000685419	ENSG00000214021	TTLL3	TRUE	TRUE
chr3	9827184	C	A	ENST00000397256	ENSG00000250151	ARPC4-TTLL3	TRUE	TRUE
chr3	9827184	C	A	ENST00000685419	ENSG00000214021	TTLL3	TRUE	TRUE
chr3	9827184	C	G	ENST00000397256	ENSG00000250151	ARPC4-TTLL3	TRUE	TRUE
chr3	9827184	C	G	ENST00000685419	ENSG00000214021	TTLL3	TRUE	TRUE
chr3	9827196	T	A	ENST00000397256	ENSG00000250151	ARPC4-TTLL3	TRUE	TRUE
chr3	9827196	T	A	ENST00000685419	ENSG00000214021	TTLL3	TRUE	TRUE
chr3	9827196	T	G	ENST00000397256	ENSG00000250151	ARPC4-TTLL3	TRUE	TRUE
chr3	9827196	T	G	ENST00000685419	ENSG00000214021	TTLL3	TRUE	TRUE
chr3	9827212	C	T	ENST00000397256	ENSG00000250151	ARPC4-TTLL3	TRUE	TRUE
chr3	9827212	C	T	ENST00000685419	ENSG00000214021	TTLL3	TRUE	TRUE
chr3	9827227	A	T	ENST00000397256	ENSG00000250151	ARPC4-TTLL3	TRUE	TRUE
chr3	9827227	A	T	ENST00000685419	ENSG00000214021	TTLL3	TRUE	TRUE
chr3	9827241	G	A	ENST00000397256	ENSG00000250151	ARPC4-TTLL3	TRUE	FALSE
chr3	9827241	G	A	ENST00000685419	ENSG00000214021	TTLL3	TRUE	FALSE
chr3	9827241	G	C	ENST00000397256	ENSG00000250151	ARPC4-TTLL3	TRUE	FALSE
chr3	9827241	G	C	ENST00000685419	ENSG00000214021	TTLL3	TRUE	FALSE
chr3	9827241	G	T	ENST00000397256	ENSG00000250151	ARPC4-TTLL3	TRUE	FALSE
chr3	9827241	G	T	ENST00000685419	ENSG00000214021	TTLL3	TRUE	FALSE
chr3	9827242	T	A	ENST00000397256	ENSG00000250151	ARPC4-TTLL3	TRUE	FALSE
chr3	9827242	T	A	ENST00000685419	ENSG00000214021	TTLL3	TRUE	FALSE
chr3	9827242	T	C	ENST00000397256	ENSG00000250151	ARPC4-TTLL3	TRUE	FALSE
chr3	9827242	T	C	ENST00000685419	ENSG00000214021	TTLL3	TRUE	FALSE
chr3	9827242	T	G	ENST00000397256	ENSG00000250151	ARPC4-TTLL3	TRUE	FALSE
chr3	9827242	T	G	ENST00000685419	ENSG00000214021	TTLL3	TRUE	FALSE
chr3	9828958	A	C	ENST00000397256	ENSG00000250151	ARPC4-TTLL3	TRUE	FALSE
chr3	9828958	A	C	ENST00000685419	ENSG00000214021	TTLL3	TRUE	FALSE
chr3	9828958	A	G	ENST00000397256	ENSG00000250151	ARPC4-TTLL3	TRUE	FALSE
chr3	9828958	A	G	ENST00000685419	ENSG00000214021	TTLL3	TRUE	FALSE
chr3	9828958	A	T	ENST00000397256	ENSG00000250151	ARPC4-TTLL3	TRUE	FALSE
chr3	9828958	A	T	ENST00000685419	ENSG00000214021	TTLL3	TRUE	FALSE
chr3	9828959	G	A	ENST00000397256	ENSG00000250151	ARPC4-TTLL3	TRUE	FALSE
chr3	9828959	G	A	ENST00000685419	ENSG00000214021	TTLL3	TRUE	FALSE
chr3	9828959	G	C	ENST00000397256	ENSG00000250151	ARPC4-TTLL3	TRUE	FALSE
chr3	9828959	G	C	ENST00000685419	ENSG00000214021	TTLL3	TRUE	FALSE
chr3	9828959	G	T	ENST00000397256	ENSG00000250151	ARPC4-TTLL3	TRUE	FALSE
chr3	9828959	G	T	ENST00000685419	ENSG00000214021	TTLL3	TRUE	FALSE
chr3	9828962	C	A	ENST00000397256	ENSG00000250151	ARPC4-TTLL3	TRUE	TRUE
chr3	9828962	C	A	ENST00000685419	ENSG00000214021	TTLL3	TRUE	TRUE
chr3	9828962	C	G	ENST00000397256	ENSG00000250151	ARPC4-TTLL3	TRUE	TRUE
chr3	9828962	C	G	ENST00000685419	ENSG00000214021	TTLL3	TRUE	TRUE
chr3	9828975	C	A	ENST00000397256	ENSG00000250151	ARPC4-TTLL3	TRUE	TRUE
chr3	9828975	C	A	ENST00000685419	ENSG00000214021	TTLL3	TRUE	TRUE
chr3	9828988	C	T	ENST00000397256	ENSG00000250151	ARPC4-TTLL3	TRUE	TRUE
chr3	9828988	C	T	ENST00000685419	ENSG00000214021	TTLL3	TRUE	TRUE
chr3	9828991	A	T	ENST00000397256	ENSG00000250151	ARPC4-TTLL3	TRUE	TRUE
chr3	9828991	A	T	ENST00000685419	ENSG00000214021	TTLL3	TRUE	TRUE
chr3	9829000	G	T	ENST00000397256	ENSG00000250151	ARPC4-TTLL3	TRUE	TRUE
chr3	9829000	G	T	ENST00000685419	ENSG00000214021	TTLL3	TRUE	TRUE
chr3	9829007	C	A	ENST00000397256	ENSG00000250151	ARPC4-TTLL3	TRUE	TRUE
chr3	9829007	C	A	ENST00000685419	ENSG00000214021	TTLL3	TRUE	TRUE
chr3	9829007	C	G	ENST00000397256	ENSG00000250151	ARPC4-TTLL3	TRUE	TRUE
chr3	9829007	C	G	ENST00000685419	ENSG00000214021	TTLL3	TRUE	TRUE
chr3	9829011	C	A	ENST00000397256	ENSG00000250151	ARPC4-TTLL3	TRUE	TRUE
chr3	9829011	C	A	ENST00000685419	ENSG00000214021	TTLL3	TRUE	TRUE
chr3	9829046	G	A	ENST00000397256	ENSG00000250151	ARPC4-TTLL3	TRUE	TRUE
chr3	9829046	G	A	ENST00000685419	ENSG00000214021	TTLL3	TRUE	TRUE
chr3	9829047	G	A	ENST00000397256	ENSG00000250151	ARPC4-TTLL3	TRUE	TRUE
chr3	9829047	G	A	ENST00000685419	ENSG00000214021	TTLL3	TRUE	TRUE
chr3	9829054	C	T	ENST00000397256	ENSG00000250151	ARPC4-TTLL3	TRUE	TRUE
chr3	9829054	C	T	ENST00000685419	ENSG00000214021	TTLL3	TRUE	TRUE
chr3	9829063	C	T	ENST00000397256	ENSG00000250151	ARPC4-TTLL3	TRUE	TRUE
chr3	9829063	C	T	ENST00000685419	ENSG00000214021	TTLL3	TRUE	TRUE
chr3	9829075	C	T	ENST00000397256	ENSG00000250151	ARPC4-TTLL3	TRUE	TRUE
chr3	9829075	C	T	ENST00000685419	ENSG00000214021	TTLL3	TRUE	TRUE
chr3	9829078	G	T	ENST00000397256	ENSG00000250151	ARPC4-TTLL3	TRUE	TRUE
chr3	9829078	G	T	ENST00000685419	ENSG00000214021	TTLL3	TRUE	TRUE
chr3	9829100	G	A	ENST00000397256	ENSG00000250151	ARPC4-TTLL3	TRUE	TRUE
chr3	9829100	G	A	ENST00000685419	ENSG00000214021	TTLL3	TRUE	TRUE
chr3	9829101	G	A	ENST00000397256	ENSG00000250151	ARPC4-TTLL3	TRUE	TRUE
chr3	9829101	G	A	ENST00000685419	ENSG00000214021	TTLL3	TRUE	TRUE
chr3	9829126	A	T	ENST00000397256	ENSG00000250151	ARPC4-TTLL3	TRUE	TRUE
chr3	9829126	A	T	ENST00000685419	ENSG00000214021	TTLL3	TRUE	TRUE
chr3	9829150	C	T	ENST00000397256	ENSG00000250151	ARPC4-TTLL3	TRUE	TRUE
chr3	9829150	C	T	ENST00000685419	ENSG00000214021	TTLL3	TRUE	TRUE
chr3	9829159	C	T	ENST00000397256	ENSG00000250151	ARPC4-TTLL3	TRUE	TRUE
chr3	9829159	C	T	ENST00000685419	ENSG00000214021	TTLL3	TRUE	TRUE
chr3	9829171	C	T	ENST00000397256	ENSG00000250151	ARPC4-TTLL3	TRUE	TRUE
chr3	9829171	C	T	ENST00000685419	ENSG00000214021	TTLL3	TRUE	TRUE
chr3	9829176	T	A	ENST00000397256	ENSG00000250151	ARPC4-TTLL3	TRUE	TRUE
chr3	9829176	T	A	ENST00000685419	ENSG00000214021	TTLL3	TRUE	TRUE
chr3	9829180	A	T	ENST00000397256	ENSG00000250151	ARPC4-TTLL3	TRUE	TRUE
chr3	9829180	A	T	ENST00000685419	ENSG00000214021	TTLL3	TRUE	TRUE
chr3	9829192	G	T	ENST00000397256	ENSG00000250151	ARPC4-TTLL3	TRUE	TRUE
chr3	9829192	G	T	ENST00000685419	ENSG00000214021	TTLL3	TRUE	TRUE
chr3	9829200	T	A	ENST00000397256	ENSG00000250151	ARPC4-TTLL3	TRUE	TRUE
chr3	9829200	T	A	ENST00000685419	ENSG00000214021	TTLL3	TRUE	TRUE
chr3	9829200	T	G	ENST00000397256	ENSG00000250151	ARPC4-TTLL3	TRUE	TRUE
chr3	9829200	T	G	ENST00000685419	ENSG00000214021	TTLL3	TRUE	TRUE
chr3	9829222	G	T	ENST00000397256	ENSG00000250151	ARPC4-TTLL3	TRUE	TRUE
chr3	9829222	G	T	ENST00000685419	ENSG00000214021	TTLL3	TRUE	TRUE
chr3	9829231	C	T	ENST00000397256	ENSG00000250151	ARPC4-TTLL3	TRUE	TRUE
chr3	9829231	C	T	ENST00000685419	ENSG00000214021	TTLL3	TRUE	TRUE
chr3	9829238	G	A	ENST00000397256	ENSG00000250151	ARPC4-TTLL3	TRUE	TRUE
chr3	9829238	G	A	ENST00000685419	ENSG00000214021	TTLL3	TRUE	TRUE
chr3	9829239	G	A	ENST00000397256	ENSG00000250151	ARPC4-TTLL3	TRUE	TRUE
chr3	9829239	G	A	ENST00000685419	ENSG00000214021	TTLL3	TRUE	TRUE
chr3	9829246	G	T	ENST00000397256	ENSG00000250151	ARPC4-TTLL3	TRUE	TRUE
chr3	9829246	G	T	ENST00000685419	ENSG00000214021	TTLL3	TRUE	TRUE
chr3	9829302	T	A	ENST00000397256	ENSG00000250151	ARPC4-TTLL3	TRUE	TRUE
chr3	9829302	T	A	ENST00000685419	ENSG00000214021	TTLL3	TRUE	TRUE
chr3	9829312	C	T	ENST00000397256	ENSG00000250151	ARPC4-TTLL3	TRUE	TRUE
chr3	9829312	C	T	ENST00000685419	ENSG00000214021	TTLL3	TRUE	TRUE
chr3	9829362	T	A	ENST00000397256	ENSG00000250151	ARPC4-TTLL3	FALSE	FALSE
chr3	9829362	T	A	ENST00000685419	ENSG00000214021	TTLL3	TRUE	TRUE
chr3	9829369	G	T	ENST00000397256	ENSG00000250151	ARPC4-TTLL3	FALSE	FALSE
chr3	9829369	G	T	ENST00000685419	ENSG00000214021	TTLL3	TRUE	TRUE
chr3	9829378	G	T	ENST00000397256	ENSG00000250151	ARPC4-TTLL3	FALSE	FALSE
chr3	9829378	G	T	ENST00000685419	ENSG00000214021	TTLL3	TRUE	TRUE
chr3	9829389	T	A	ENST00000397256	ENSG00000250151	ARPC4-TTLL3	FALSE	FALSE
chr3	9829389	T	A	ENST00000685419	ENSG00000214021	TTLL3	TRUE	TRUE
chr3	9829389	T	G	ENST00000397256	ENSG00000250151	ARPC4-TTLL3	FALSE	FALSE
chr3	9829389	T	G	ENST00000685419	ENSG00000214021	TTLL3	TRUE	TRUE
chr3	9829390	A	T	ENST00000397256	ENSG00000250151	ARPC4-TTLL3	FALSE	FALSE
chr3	9829390	A	T	ENST00000685419	ENSG00000214021	TTLL3	TRUE	TRUE
chr3	9829393	C	T	ENST00000397256	ENSG00000250151	ARPC4-TTLL3	FALSE	FALSE
chr3	9829393	C	T	ENST00000685419	ENSG00000214021	TTLL3	TRUE	TRUE
chr3	9829396	G	A	ENST00000397256	ENSG00000250151	ARPC4-TTLL3	TRUE	FALSE
chr3	9829396	G	A	ENST00000685419	ENSG00000214021	TTLL3	TRUE	FALSE
chr3	9829396	G	C	ENST00000397256	ENSG00000250151	ARPC4-TTLL3	TRUE	FALSE
chr3	9829396	G	C	ENST00000685419	ENSG00000214021	TTLL3	TRUE	FALSE
chr3	9829396	G	T	ENST00000397256	ENSG00000250151	ARPC4-TTLL3	TRUE	FALSE
chr3	9829396	G	T	ENST00000685419	ENSG00000214021	TTLL3	TRUE	FALSE
chr3	9829397	T	A	ENST00000397256	ENSG00000250151	ARPC4-TTLL3	TRUE	FALSE
chr3	9829397	T	A	ENST00000685419	ENSG00000214021	TTLL3	TRUE	FALSE
chr3	9829397	T	C	ENST00000397256	ENSG00000250151	ARPC4-TTLL3	TRUE	FALSE
chr3	9829397	T	C	ENST00000685419	ENSG00000214021	TTLL3	TRUE	FALSE
chr3	9829397	T	G	ENST00000397256	ENSG00000250151	ARPC4-TTLL3	TRUE	FALSE
chr3	9829397	T	G	ENST00000685419	ENSG00000214021	TTLL3	TRUE	FALSE
chr3	9833102	A	C	ENST00000685419	ENSG00000214021	TTLL3	TRUE	FALSE
chr3	9833102	A	G	ENST00000685419	ENSG00000214021	TTLL3	TRUE	FALSE
chr3	9833102	A	T	ENST00000685419	ENSG00000214021	TTLL3	TRUE	FALSE
chr3	9833103	G	A	ENST00000685419	ENSG00000214021	TTLL3	TRUE	FALSE
chr3	9833103	G	C	ENST00000685419	ENSG00000214021	TTLL3	TRUE	FALSE
chr3	9833103	G	T	ENST00000685419	ENSG00000214021	TTLL3	TRUE	FALSE
chr3	9833113	G	T	ENST00000685419	ENSG00000214021	TTLL3	TRUE	TRUE
chr3	9833122	C	T	ENST00000685419	ENSG00000214021	TTLL3	TRUE	TRUE
chr3	9833127	T	A	ENST00000685419	ENSG00000214021	TTLL3	TRUE	TRUE
chr3	9833127	T	G	ENST00000685419	ENSG00000214021	TTLL3	TRUE	TRUE
chr3	9833149	G	T	ENST00000685419	ENSG00000214021	TTLL3	TRUE	TRUE
chr3	9833164	A	T	ENST00000685419	ENSG00000214021	TTLL3	TRUE	TRUE
chr3	9833167	A	T	ENST00000685419	ENSG00000214021	TTLL3	TRUE	TRUE
chr3	9833184	T	A	ENST00000685419	ENSG00000214021	TTLL3	TRUE	TRUE
chr3	9833227	C	T	ENST00000685419	ENSG00000214021	TTLL3	TRUE	TRUE
chr3	9833230	C	T	ENST00000685419	ENSG00000214021	TTLL3	TRUE	TRUE
chr3	9833242	G	T	ENST00000685419	ENSG00000214021	TTLL3	TRUE	TRUE
chr3	9833246	G	A	ENST00000685419	ENSG00000214021	TTLL3	FALSE	FALSE
chr3	9833246	G	C	ENST00000685419	ENSG00000214021	TTLL3	FALSE	FALSE
chr3	9833246	G	T	ENST00000685419	ENSG00000214021	TTLL3	FALSE	FALSE
chr3	9833247	C	A	ENST00000685419	ENSG00000214021	TTLL3	FALSE	FALSE
chr3	9833247	C	G	ENST00000685419	ENSG00000214021	TTLL3	FALSE	FALSE
chr3	9833247	C	T	ENST00000685419	ENSG00000214021	TTLL3	TRUE	FALSE
chr3	9834679	A	C	ENST00000397256	ENSG00000250151	ARPC4-TTLL3	TRUE	FALSE
chr3	9834679	A	C	ENST00000685419	ENSG00000214021	TTLL3	TRUE	FALSE
chr3	9834679	A	G	ENST00000397256	ENSG00000250151	ARPC4-TTLL3	TRUE	FALSE
chr3	9834679	A	G	ENST00000685419	ENSG00000214021	TTLL3	TRUE	FALSE
chr3	9834679	A	T	ENST00000397256	ENSG00000250151	ARPC4-TTLL3	TRUE	FALSE
chr3	9834679	A	T	ENST00000685419	ENSG00000214021	TTLL3	TRUE	FALSE
chr3	9834680	G	A	ENST00000397256	ENSG00000250151	ARPC4-TTLL3	TRUE	FALSE
chr3	9834680	G	A	ENST00000685419	ENSG00000214021	TTLL3	TRUE	FALSE
chr3	9834680	G	C	ENST00000397256	ENSG00000250151	ARPC4-TTLL3	TRUE	FALSE
chr3	9834680	G	C	ENST00000685419	ENSG00000214021	TTLL3	TRUE	FALSE
chr3	9834680	G	T	ENST00000397256	ENSG00000250151	ARPC4-TTLL3	TRUE	FALSE
chr3	9834680	G	T	ENST00000685419	ENSG00000214021	TTLL3	TRUE	FALSE
chr3	9834710	A	T	ENST00000685419	ENSG00000214021	TTLL3	TRUE	TRUE
chr3	9834716	C	T	ENST00000685419	ENSG00000214021	TTLL3	TRUE	TRUE
chr3	9834722	C	A	ENST00000397256	ENSG00000250151	ARPC4-TTLL3
chr3	9834737	C	A	ENST00000397256	ENSG00000250151	ARPC4-TTLL3
chr3	9834737	C	G	ENST00000397256	ENSG00000250151	ARPC4-TTLL3
chr3	9834740	C	T	ENST00000685419	ENSG00000214021	TTLL3	TRUE	TRUE
chr3	9834746	C	T	ENST00000685419	ENSG00000214021	TTLL3	TRUE	TRUE
chr3	9834752	C	T	ENST00000685419	ENSG00000214021	TTLL3	TRUE	TRUE
chr3	9834760	C	A	ENST00000397256	ENSG00000250151	ARPC4-TTLL3
chr3	9834760	C	G	ENST00000397256	ENSG00000250151	ARPC4-TTLL3
chr3	9834761	A	T	ENST00000685419	ENSG00000214021	TTLL3	TRUE	TRUE
chr3	9834764	C	T	ENST00000685419	ENSG00000214021	TTLL3	TRUE	TRUE
chr3	9834767	C	T	ENST00000685419	ENSG00000214021	TTLL3	TRUE	TRUE
chr3	9834776	A	T	ENST00000685419	ENSG00000214021	TTLL3	TRUE	TRUE
chr3	9834781	G	A	ENST00000397256	ENSG00000250151	ARPC4-TTLL3
chr3	9834782	G	A	ENST00000397256	ENSG00000250151	ARPC4-TTLL3
chr3	9834784	G	A	ENST00000397256	ENSG00000250151	ARPC4-TTLL3
chr3	9834785	G	A	ENST00000397256	ENSG00000250151	ARPC4-TTLL3
chr3	9834791	A	T	ENST00000685419	ENSG00000214021	TTLL3	TRUE	TRUE
chr3	9834800	T	A	ENST00000397256	ENSG00000250151	ARPC4-TTLL3
chr3	9834801	C	A	ENST00000685419	ENSG00000214021	TTLL3	TRUE	TRUE
chr3	9834801	C	T	ENST00000397256	ENSG00000250151	ARPC4-TTLL3
chr3	9834807	C	T	ENST00000397256	ENSG00000250151	ARPC4-TTLL3
chr3	9834812	A	T	ENST00000685419	ENSG00000214021	TTLL3	TRUE	TRUE
chr3	9834819	T	A	ENST00000685419	ENSG00000214021	TTLL3	TRUE	TRUE
chr3	9834839	A	T	ENST00000685419	ENSG00000214021	TTLL3	TRUE	TRUE
chr3	9834875	A	T	ENST00000685419	ENSG00000214021	TTLL3	FALSE	FALSE
chr3	9834896	A	T	ENST00000685419	ENSG00000214021	TTLL3	FALSE	FALSE
chr3	9834902	A	T	ENST00000685419	ENSG00000214021	TTLL3	FALSE	FALSE
chr3	9834905	A	T	ENST00000685419	ENSG00000214021	TTLL3	FALSE	FALSE
chr3	9834908	G	A	ENST00000685419	ENSG00000214021	TTLL3	TRUE	FALSE
chr3	9834908	G	C	ENST00000685419	ENSG00000214021	TTLL3	TRUE	FALSE
chr3	9834908	G	T	ENST00000685419	ENSG00000214021	TTLL3	TRUE	FALSE
chr3	9834909	T	A	ENST00000685419	ENSG00000214021	TTLL3	TRUE	FALSE
chr3	9834909	T	C	ENST00000685419	ENSG00000214021	TTLL3	TRUE	FALSE
chr3	9834909	T	G	ENST00000685419	ENSG00000214021	TTLL3	TRUE	FALSE
chr3	9835092	A	C	ENST00000685419	ENSG00000214021	TTLL3	FALSE	FALSE
chr3	9835092	A	G	ENST00000685419	ENSG00000214021	TTLL3	FALSE	FALSE
chr3	9835092	A	T	ENST00000685419	ENSG00000214021	TTLL3	FALSE	FALSE
chr3	9835093	G	A	ENST00000685419	ENSG00000214021	TTLL3	FALSE	FALSE
chr3	9835093	G	C	ENST00000685419	ENSG00000214021	TTLL3	FALSE	FALSE
chr3	9835093	G	T	ENST00000685419	ENSG00000214021	TTLL3	FALSE	FALSE
chr3	9835111	C	A	ENST00000685419	ENSG00000214021	TTLL3	FALSE	FALSE
chr3	9835115	C	T	ENST00000685419	ENSG00000214021	TTLL3	FALSE	FALSE
chr3	9835124	C	T	ENST00000685419	ENSG00000214021	TTLL3	FALSE	FALSE
chr3	9835130	G	T	ENST00000685419	ENSG00000214021	TTLL3	FALSE	FALSE
chr3	9835141	T	A	ENST00000685419	ENSG00000214021	TTLL3	FALSE	FALSE
chr3	9835144	C	A	ENST00000685419	ENSG00000214021	TTLL3	FALSE	FALSE
chr3	9835150	C	A	ENST00000685419	ENSG00000214021	TTLL3	FALSE	FALSE
chr3	9835155	T	A	ENST00000685419	ENSG00000214021	TTLL3	FALSE	FALSE
chr3	9835157	A	T	ENST00000685419	ENSG00000214021	TTLL3	FALSE	FALSE
chr3	9835161	C	A	ENST00000685419	ENSG00000214021	TTLL3	FALSE	FALSE
chr3	9835163	G	T	ENST00000685419	ENSG00000214021	TTLL3	FALSE	FALSE
chr3	9835166	C	T	ENST00000685419	ENSG00000214021	TTLL3	FALSE	FALSE
chr3	9835184	G	T	ENST00000685419	ENSG00000214021	TTLL3	FALSE	FALSE
chr3	9835191	C	A	ENST00000685419	ENSG00000214021	TTLL3	FALSE	FALSE
chr3	9835191	C	G	ENST00000685419	ENSG00000214021	TTLL3	FALSE	FALSE
chr3	9835199	A	T	ENST00000685419	ENSG00000214021	TTLL3	FALSE	FALSE
chr3	9835209	C	A	ENST00000685419	ENSG00000214021	TTLL3	FALSE	FALSE
chr3	9835209	C	G	ENST00000685419	ENSG00000214021	TTLL3	FALSE	FALSE
chr3	9835222	T	A	ENST00000685419	ENSG00000214021	TTLL3	FALSE	FALSE
chr3	9835226	A	T	ENST00000685419	ENSG00000214021	TTLL3	FALSE	FALSE
chr3	9835238	G	T	ENST00000685419	ENSG00000214021	TTLL3	FALSE	FALSE
chr3	9835246	C	A	ENST00000685419	ENSG00000214021	TTLL3	FALSE	FALSE
chr3	9835253	A	T	ENST00000685419	ENSG00000214021	TTLL3	FALSE	FALSE
chr3	9835271	A	T	ENST00000685419	ENSG00000214021	TTLL3	FALSE	FALSE
chr3	9835298	C	T	ENST00000685419	ENSG00000214021	TTLL3	FALSE	FALSE
chr3	9835325	A	T	ENST00000685419	ENSG00000214021	TTLL3	FALSE	FALSE
chr3	9835334	A	T	ENST00000685419	ENSG00000214021	TTLL3	FALSE	FALSE
chr3	9835346	C	T	ENST00000685419	ENSG00000214021	TTLL3	FALSE	FALSE
chr3	9835385	A	T	ENST00000685419	ENSG00000214021	TTLL3	FALSE	FALSE
chr3	9835388	A	T	ENST00000685419	ENSG00000214021	TTLL3	FALSE	FALSE
chr3	9835391	A	T	ENST00000685419	ENSG00000214021	TTLL3	FALSE	FALSE
chr3	9835394	C	T	ENST00000685419	ENSG00000214021	TTLL3	FALSE	FALSE
chr3	9835400	A	T	ENST00000685419	ENSG00000214021	TTLL3	FALSE	FALSE
chr3	9835405	T	A	ENST00000685419	ENSG00000214021	TTLL3	FALSE	FALSE
chr3	9835405	T	G	ENST00000685419	ENSG00000214021	TTLL3	FALSE	FALSE
chr3	9835407	T	A	ENST00000685419	ENSG00000214021	TTLL3	FALSE	FALSE
chr3	9835430	G	T	ENST00000685419	ENSG00000214021	TTLL3	FALSE	FALSE
chr3	9835437	C	A	ENST00000685419	ENSG00000214021	TTLL3	FALSE	FALSE
chr3	9835437	C	G	ENST00000685419	ENSG00000214021	TTLL3	FALSE	FALSE
chr3	9835439	A	T	ENST00000685419	ENSG00000214021	TTLL3	FALSE	FALSE
chr3	9835462	T	A	ENST00000685419	ENSG00000214021	TTLL3	FALSE	FALSE
chr3	9835481	A	T	ENST00000685419	ENSG00000214021	TTLL3	FALSE	FALSE
chr3	9838021	G	A	ENST00000383820	ENSG00000156990	RPUSD3	FALSE	FALSE
chr3	9838023	A	C	ENST00000383820	ENSG00000156990	RPUSD3	FALSE	FALSE
chr3	9838023	A	T	ENST00000383820	ENSG00000156990	RPUSD3	FALSE	FALSE
chr3	9838037	G	T	ENST00000383820	ENSG00000156990	RPUSD3	FALSE	FALSE
chr3	9838042	G	A	ENST00000383820	ENSG00000156990	RPUSD3	FALSE	FALSE
chr3	9838058	A	C	ENST00000383820	ENSG00000156990	RPUSD3
chr3	9838058	A	T	ENST00000383820	ENSG00000156990	RPUSD3
chr3	9838084	C	A	ENST00000383820	ENSG00000156990	RPUSD3
chr3	9838143	A	T	ENST00000383820	ENSG00000156990	RPUSD3
chr3	9838153	G	A	ENST00000383820	ENSG00000156990	RPUSD3
chr3	9838162	G	A	ENST00000383820	ENSG00000156990	RPUSD3
chr3	9838186	T	A	ENST00000383820	ENSG00000156990	RPUSD3
chr3	9838198	C	A	ENST00000383820	ENSG00000156990	RPUSD3
chr3	9838208	C	A	ENST00000383820	ENSG00000156990	RPUSD3	FALSE	FALSE
chr3	9838208	C	G	ENST00000383820	ENSG00000156990	RPUSD3	FALSE	FALSE
chr3	9838208	C	T	ENST00000383820	ENSG00000156990	RPUSD3	FALSE	FALSE
chr3	9838209	T	A	ENST00000383820	ENSG00000156990	RPUSD3	FALSE	FALSE
chr3	9838209	T	C	ENST00000383820	ENSG00000156990	RPUSD3	FALSE	FALSE
chr3	9838209	T	G	ENST00000383820	ENSG00000156990	RPUSD3	FALSE	FALSE
chr3	9839030	A	C	ENST00000383820	ENSG00000156990	RPUSD3	TRUE	FALSE
chr3	9839030	A	G	ENST00000383820	ENSG00000156990	RPUSD3	TRUE	FALSE
chr3	9839030	A	T	ENST00000383820	ENSG00000156990	RPUSD3	TRUE	FALSE
chr3	9839031	C	A	ENST00000383820	ENSG00000156990	RPUSD3	TRUE	FALSE
chr3	9839031	C	G	ENST00000383820	ENSG00000156990	RPUSD3	TRUE	FALSE
chr3	9839031	C	T	ENST00000383820	ENSG00000156990	RPUSD3	TRUE	FALSE
chr3	9839034	G	A	ENST00000383820	ENSG00000156990	RPUSD3
chr3	9839037	T	A	ENST00000383820	ENSG00000156990	RPUSD3
chr3	9839040	G	A	ENST00000383820	ENSG00000156990	RPUSD3
chr3	9839046	T	A	ENST00000383820	ENSG00000156990	RPUSD3
chr3	9839055	C	A	ENST00000383820	ENSG00000156990	RPUSD3
chr3	9839073	G	A	ENST00000383820	ENSG00000156990	RPUSD3
chr3	9839076	G	A	ENST00000383820	ENSG00000156990	RPUSD3
chr3	9839104	G	C	ENST00000383820	ENSG00000156990	RPUSD3
chr3	9839104	G	T	ENST00000383820	ENSG00000156990	RPUSD3
chr3	9839128	G	T	ENST00000383820	ENSG00000156990	RPUSD3
chr3	9839136	G	A	ENST00000383820	ENSG00000156990	RPUSD3
chr3	9839154	G	A	ENST00000383820	ENSG00000156990	RPUSD3
chr3	9839160	G	A	ENST00000383820	ENSG00000156990	RPUSD3
chr3	9839172	C	A	ENST00000383820	ENSG00000156990	RPUSD3	TRUE	FALSE
chr3	9839172	C	G	ENST00000383820	ENSG00000156990	RPUSD3	TRUE	FALSE
chr3	9839172	C	T	ENST00000383820	ENSG00000156990	RPUSD3	TRUE	FALSE
chr3	9839173	T	A	ENST00000383820	ENSG00000156990	RPUSD3	TRUE	FALSE
chr3	9839173	T	C	ENST00000383820	ENSG00000156990	RPUSD3	TRUE	FALSE
chr3	9839173	T	G	ENST00000383820	ENSG00000156990	RPUSD3	TRUE	FALSE
chr3	9840182	A	C	ENST00000383820	ENSG00000156990	RPUSD3	TRUE	FALSE
chr3	9840182	A	G	ENST00000383820	ENSG00000156990	RPUSD3	TRUE	FALSE
chr3	9840182	A	T	ENST00000383820	ENSG00000156990	RPUSD3	TRUE	FALSE
chr3	9840183	C	A	ENST00000383820	ENSG00000156990	RPUSD3	TRUE	FALSE
chr3	9840183	C	G	ENST00000383820	ENSG00000156990	RPUSD3	TRUE	FALSE
chr3	9840183	C	T	ENST00000383820	ENSG00000156990	RPUSD3	TRUE	FALSE
chr3	9840196	G	A	ENST00000383820	ENSG00000156990	RPUSD3
chr3	9840202	G	A	ENST00000383820	ENSG00000156990	RPUSD3
chr3	9840212	A	T	ENST00000383820	ENSG00000156990	RPUSD3
chr3	9840256	T	A	ENST00000383820	ENSG00000156990	RPUSD3
chr3	9840259	T	A	ENST00000383820	ENSG00000156990	RPUSD3
chr3	9840268	C	A	ENST00000383820	ENSG00000156990	RPUSD3
chr3	9840280	T	A	ENST00000383820	ENSG00000156990	RPUSD3
chr3	9840283	G	A	ENST00000383820	ENSG00000156990	RPUSD3
chr3	9840295	T	A	ENST00000383820	ENSG00000156990	RPUSD3
chr3	9840308	C	A	ENST00000383820	ENSG00000156990	RPUSD3	TRUE	FALSE
chr3	9840308	C	G	ENST00000383820	ENSG00000156990	RPUSD3	TRUE	FALSE
chr3	9840308	C	T	ENST00000383820	ENSG00000156990	RPUSD3	TRUE	FALSE
chr3	9840309	T	A	ENST00000383820	ENSG00000156990	RPUSD3	TRUE	FALSE
chr3	9840309	T	C	ENST00000383820	ENSG00000156990	RPUSD3	TRUE	FALSE
chr3	9840309	T	G	ENST00000383820	ENSG00000156990	RPUSD3	TRUE	FALSE
chr3	9840530	A	C	ENST00000383820	ENSG00000156990	RPUSD3	TRUE	FALSE
chr3	9840530	A	G	ENST00000383820	ENSG00000156990	RPUSD3	TRUE	FALSE
chr3	9840530	A	T	ENST00000383820	ENSG00000156990	RPUSD3	TRUE	FALSE
chr3	9840531	C	A	ENST00000383820	ENSG00000156990	RPUSD3	TRUE	FALSE
chr3	9840531	C	G	ENST00000383820	ENSG00000156990	RPUSD3	TRUE	FALSE
chr3	9840531	C	T	ENST00000383820	ENSG00000156990	RPUSD3	TRUE	FALSE
chr3	9840555	C	A	ENST00000383820	ENSG00000156990	RPUSD3
chr3	9840561	T	A	ENST00000383820	ENSG00000156990	RPUSD3
chr3	9840573	G	A	ENST00000383820	ENSG00000156990	RPUSD3
chr3	9840579	T	A	ENST00000383820	ENSG00000156990	RPUSD3
chr3	9840585	C	A	ENST00000383820	ENSG00000156990	RPUSD3
chr3	9840616	A	T	ENST00000383820	ENSG00000156990	RPUSD3
chr3	9840617	C	A	ENST00000383820	ENSG00000156990	RPUSD3	TRUE	FALSE
chr3	9840617	C	G	ENST00000383820	ENSG00000156990	RPUSD3	TRUE	FALSE
chr3	9840617	C	T	ENST00000383820	ENSG00000156990	RPUSD3	TRUE	FALSE
chr3	9840618	T	A	ENST00000383820	ENSG00000156990	RPUSD3	TRUE	FALSE
chr3	9840618	T	C	ENST00000383820	ENSG00000156990	RPUSD3	TRUE	FALSE
chr3	9840618	T	G	ENST00000383820	ENSG00000156990	RPUSD3	TRUE	FALSE
chr3	9840696	A	C	ENST00000383820	ENSG00000156990	RPUSD3	TRUE	FALSE
chr3	9840696	A	G	ENST00000383820	ENSG00000156990	RPUSD3	TRUE	FALSE
chr3	9840696	A	T	ENST00000383820	ENSG00000156990	RPUSD3	TRUE	FALSE
chr3	9840697	C	A	ENST00000383820	ENSG00000156990	RPUSD3	TRUE	FALSE
chr3	9840697	C	G	ENST00000383820	ENSG00000156990	RPUSD3	TRUE	FALSE
chr3	9840697	C	T	ENST00000383820	ENSG00000156990	RPUSD3	TRUE	FALSE
chr3	9840700	G	C	ENST00000383820	ENSG00000156990	RPUSD3
chr3	9840700	G	T	ENST00000383820	ENSG00000156990	RPUSD3
chr3	9840720	G	A	ENST00000383820	ENSG00000156990	RPUSD3
chr3	9840726	T	A	ENST00000383820	ENSG00000156990	RPUSD3
chr3	9840742	G	C	ENST00000383820	ENSG00000156990	RPUSD3
chr3	9840742	G	T	ENST00000383820	ENSG00000156990	RPUSD3
chr3	9840747	T	A	ENST00000383820	ENSG00000156990	RPUSD3
chr3	9840750	G	A	ENST00000383820	ENSG00000156990	RPUSD3
chr3	9840768	G	A	ENST00000383820	ENSG00000156990	RPUSD3
chr3	9840772	A	T	ENST00000383820	ENSG00000156990	RPUSD3
chr3	9840804	C	A	ENST00000383820	ENSG00000156990	RPUSD3
chr3	9840806	C	A	ENST00000383820	ENSG00000156990	RPUSD3	TRUE	FALSE
chr3	9840806	C	G	ENST00000383820	ENSG00000156990	RPUSD3	TRUE	FALSE
chr3	9840806	C	T	ENST00000383820	ENSG00000156990	RPUSD3	TRUE	FALSE
chr3	9840807	T	A	ENST00000383820	ENSG00000156990	RPUSD3	TRUE	FALSE
chr3	9840807	T	C	ENST00000383820	ENSG00000156990	RPUSD3	TRUE	FALSE
chr3	9840807	T	G	ENST00000383820	ENSG00000156990	RPUSD3	TRUE	FALSE
chr3	9841981	A	C	ENST00000383820	ENSG00000156990	RPUSD3	TRUE	FALSE
chr3	9841981	A	G	ENST00000383820	ENSG00000156990	RPUSD3	TRUE	FALSE
chr3	9841981	A	T	ENST00000383820	ENSG00000156990	RPUSD3	TRUE	FALSE
chr3	9841982	C	A	ENST00000383820	ENSG00000156990	RPUSD3	TRUE	FALSE
chr3	9841982	C	G	ENST00000383820	ENSG00000156990	RPUSD3	TRUE	FALSE
chr3	9841982	C	T	ENST00000383820	ENSG00000156990	RPUSD3	TRUE	FALSE
chr3	9841984	T	A	ENST00000383820	ENSG00000156990	RPUSD3
chr3	9841996	G	A	ENST00000383820	ENSG00000156990	RPUSD3
chr3	9842005	G	A	ENST00000383820	ENSG00000156990	RPUSD3
chr3	9842011	C	A	ENST00000383820	ENSG00000156990	RPUSD3
chr3	9842014	G	A	ENST00000383820	ENSG00000156990	RPUSD3
chr3	9842017	C	A	ENST00000383820	ENSG00000156990	RPUSD3
chr3	9842035	G	A	ENST00000383820	ENSG00000156990	RPUSD3
chr3	9842044	C	A	ENST00000383820	ENSG00000156990	RPUSD3
chr3	9842055	G	C	ENST00000383820	ENSG00000156990	RPUSD3
chr3	9842055	G	T	ENST00000383820	ENSG00000156990	RPUSD3
chr3	9842061	A	T	ENST00000383820	ENSG00000156990	RPUSD3
chr3	9842071	C	A	ENST00000383820	ENSG00000156990	RPUSD3
chr3	9842074	C	A	ENST00000383820	ENSG00000156990	RPUSD3
chr3	9842080	T	A	ENST00000383820	ENSG00000156990	RPUSD3
chr3	9842083	C	A	ENST00000383820	ENSG00000156990	RPUSD3	TRUE	FALSE
chr3	9842083	C	G	ENST00000383820	ENSG00000156990	RPUSD3	TRUE	FALSE
chr3	9842083	C	T	ENST00000383820	ENSG00000156990	RPUSD3	TRUE	FALSE
chr3	9842084	T	A	ENST00000383820	ENSG00000156990	RPUSD3	TRUE	FALSE
chr3	9842084	T	C	ENST00000383820	ENSG00000156990	RPUSD3	TRUE	FALSE
chr3	9842084	T	G	ENST00000383820	ENSG00000156990	RPUSD3	TRUE	FALSE
chr3	9842197	A	C	ENST00000383820	ENSG00000156990	RPUSD3	TRUE	FALSE
chr3	9842197	A	G	ENST00000383820	ENSG00000156990	RPUSD3	TRUE	FALSE
chr3	9842197	A	T	ENST00000383820	ENSG00000156990	RPUSD3	TRUE	FALSE
chr3	9842198	C	A	ENST00000383820	ENSG00000156990	RPUSD3	TRUE	FALSE
chr3	9842198	C	G	ENST00000383820	ENSG00000156990	RPUSD3	TRUE	FALSE
chr3	9842198	C	T	ENST00000383820	ENSG00000156990	RPUSD3	TRUE	FALSE
chr3	9842199	C	A	ENST00000383820	ENSG00000156990	RPUSD3
chr3	9842217	G	A	ENST00000383820	ENSG00000156990	RPUSD3
chr3	9842223	T	A	ENST00000383820	ENSG00000156990	RPUSD3
chr3	9842228	A	T	ENST00000383820	ENSG00000156990	RPUSD3
chr3	9842244	C	A	ENST00000383820	ENSG00000156990	RPUSD3	TRUE	FALSE
chr3	9842244	C	G	ENST00000383820	ENSG00000156990	RPUSD3	TRUE	FALSE
chr3	9842244	C	T	ENST00000383820	ENSG00000156990	RPUSD3	TRUE	FALSE
chr3	9842245	T	A	ENST00000383820	ENSG00000156990	RPUSD3	TRUE	FALSE
chr3	9842245	T	C	ENST00000383820	ENSG00000156990	RPUSD3	TRUE	FALSE
chr3	9842245	T	G	ENST00000383820	ENSG00000156990	RPUSD3	TRUE	FALSE
chr3	9843463	A	C	ENST00000383820	ENSG00000156990	RPUSD3	TRUE	FALSE
chr3	9843463	A	G	ENST00000383820	ENSG00000156990	RPUSD3	TRUE	FALSE
chr3	9843463	A	T	ENST00000383820	ENSG00000156990	RPUSD3	TRUE	FALSE
chr3	9843464	C	A	ENST00000383820	ENSG00000156990	RPUSD3	TRUE	FALSE
chr3	9843464	C	G	ENST00000383820	ENSG00000156990	RPUSD3	TRUE	FALSE
chr3	9843464	C	T	ENST00000383820	ENSG00000156990	RPUSD3	TRUE	FALSE
chr3	9843465	C	A	ENST00000383820	ENSG00000156990	RPUSD3
chr3	9843468	T	A	ENST00000383820	ENSG00000156990	RPUSD3
chr3	9843507	C	A	ENST00000383820	ENSG00000156990	RPUSD3
chr3	9843510	C	A	ENST00000383820	ENSG00000156990	RPUSD3
chr3	9843525	T	A	ENST00000383820	ENSG00000156990	RPUSD3
chr3	9843549	G	A	ENST00000383820	ENSG00000156990	RPUSD3
chr3	9843566	G	T	ENST00000383820	ENSG00000156990	RPUSD3
chr3	9843573	G	A	ENST00000383820	ENSG00000156990	RPUSD3
chr3	9843574	G	T	ENST00000383820	ENSG00000156990	RPUSD3
chr3	9843591	G	A	ENST00000383820	ENSG00000156990	RPUSD3
chr3	9843597	G	A	ENST00000383820	ENSG00000156990	RPUSD3
chr3	9843602	C	A	ENST00000383820	ENSG00000156990	RPUSD3	TRUE	FALSE
chr3	9843602	C	G	ENST00000383820	ENSG00000156990	RPUSD3	TRUE	FALSE
chr3	9843602	C	T	ENST00000383820	ENSG00000156990	RPUSD3	TRUE	FALSE
chr3	9843603	T	A	ENST00000383820	ENSG00000156990	RPUSD3	TRUE	FALSE
chr3	9843603	T	C	ENST00000383820	ENSG00000156990	RPUSD3	TRUE	FALSE
chr3	9843603	T	G	ENST00000383820	ENSG00000156990	RPUSD3	TRUE	FALSE
chr3	9843888	A	C	ENST00000383820	ENSG00000156990	RPUSD3	FALSE	FALSE
chr3	9843888	A	G	ENST00000383820	ENSG00000156990	RPUSD3	FALSE	FALSE
chr3	9843888	A	T	ENST00000383820	ENSG00000156990	RPUSD3	FALSE	FALSE
chr3	9843889	C	A	ENST00000383820	ENSG00000156990	RPUSD3	FALSE	FALSE
chr3	9843889	C	G	ENST00000383820	ENSG00000156990	RPUSD3	FALSE	FALSE
chr3	9843889	C	T	ENST00000383820	ENSG00000156990	RPUSD3	FALSE	FALSE
chr3	9843897	C	A	ENST00000383820	ENSG00000156990	RPUSD3
chr3	9843918	C	A	ENST00000383820	ENSG00000156990	RPUSD3
chr3	9843949	C	T	ENST00000383820	ENSG00000156990	RPUSD3		FALSE
chr3	9843950	C	T	ENST00000383820	ENSG00000156990	RPUSD3		FALSE
chr3	9843958	C	T	ENST00000383820	ENSG00000156990	RPUSD3		FALSE
chr3	9843959	C	T	ENST00000383820	ENSG00000156990	RPUSD3		FALSE
chr3	9843971	A	T	ENST00000383820	ENSG00000156990	RPUSD3	FALSE	FALSE
chr3	9843993	C	A	ENST00000383820	ENSG00000156990	RPUSD3	FALSE	FALSE
chr3	9867139	G	A	ENST00000336832	ENSG00000187288	CIDEC	FALSE	FALSE
chr3	9867148	T	A	ENST00000336832	ENSG00000187288	CIDEC	FALSE	FALSE
chr3	9867152	A	T	ENST00000336832	ENSG00000187288	CIDEC	FALSE	FALSE
chr3	9867171	G	C	ENST00000336832	ENSG00000187288	CIDEC	FALSE	FALSE
chr3	9867171	G	T	ENST00000336832	ENSG00000187288	CIDEC	FALSE	FALSE
chr3	9867178	T	A	ENST00000336832	ENSG00000187288	CIDEC	FALSE	FALSE
chr3	9867184	T	A	ENST00000336832	ENSG00000187288	CIDEC	FALSE	FALSE
chr3	9867193	G	A	ENST00000336832	ENSG00000187288	CIDEC	FALSE	FALSE
chr3	9867199	C	A	ENST00000336832	ENSG00000187288	CIDEC	FALSE	FALSE
chr3	9867202	C	A	ENST00000336832	ENSG00000187288	CIDEC	FALSE	FALSE
chr3	9867220	G	A	ENST00000336832	ENSG00000187288	CIDEC	FALSE	FALSE
chr3	9867223	G	A	ENST00000336832	ENSG00000187288	CIDEC	FALSE	FALSE
chr3	9867227	G	C	ENST00000336832	ENSG00000187288	CIDEC	FALSE	FALSE
chr3	9867227	G	T	ENST00000336832	ENSG00000187288	CIDEC	FALSE	FALSE
chr3	9867230	A	T	ENST00000336832	ENSG00000187288	CIDEC	FALSE	FALSE
chr3	9867265	G	A	ENST00000336832	ENSG00000187288	CIDEC	FALSE	FALSE
chr3	9867281	C	T	ENST00000336832	ENSG00000187288	CIDEC	FALSE	FALSE
chr3	9867282	C	T	ENST00000336832	ENSG00000187288	CIDEC	FALSE	FALSE
chr3	9867295	C	A	ENST00000336832	ENSG00000187288	CIDEC	FALSE	FALSE
chr3	9867297	C	A	ENST00000336832	ENSG00000187288	CIDEC	FALSE	FALSE
chr3	9867297	C	G	ENST00000336832	ENSG00000187288	CIDEC	FALSE	FALSE
chr3	9867297	C	T	ENST00000336832	ENSG00000187288	CIDEC	FALSE	FALSE
chr3	9867298	T	A	ENST00000336832	ENSG00000187288	CIDEC	FALSE	FALSE
chr3	9867298	T	C	ENST00000336832	ENSG00000187288	CIDEC	FALSE	FALSE
chr3	9867298	T	G	ENST00000336832	ENSG00000187288	CIDEC	FALSE	FALSE
chr3	9869880	A	C	ENST00000336832	ENSG00000187288	CIDEC	TRUE	FALSE
chr3	9869880	A	G	ENST00000336832	ENSG00000187288	CIDEC	TRUE	FALSE
chr3	9869880	A	T	ENST00000336832	ENSG00000187288	CIDEC	TRUE	FALSE
chr3	9869881	C	A	ENST00000336832	ENSG00000187288	CIDEC	TRUE	FALSE
chr3	9869881	C	G	ENST00000336832	ENSG00000187288	CIDEC	TRUE	FALSE
chr3	9869881	C	T	ENST00000336832	ENSG00000187288	CIDEC	TRUE	FALSE
chr3	9869883	T	A	ENST00000336832	ENSG00000187288	CIDEC	FALSE	FALSE
chr3	9869895	T	A	ENST00000336832	ENSG00000187288	CIDEC	FALSE	FALSE
chr3	9869902	A	T	ENST00000336832	ENSG00000187288	CIDEC	FALSE	FALSE
chr3	9869905	G	T	ENST00000336832	ENSG00000187288	CIDEC	FALSE	FALSE
chr3	9869917	A	C	ENST00000336832	ENSG00000187288	CIDEC	FALSE	FALSE
chr3	9869917	A	T	ENST00000336832	ENSG00000187288	CIDEC	FALSE	FALSE
chr3	9869929	G	C	ENST00000336832	ENSG00000187288	CIDEC	FALSE	FALSE
chr3	9869929	G	T	ENST00000336832	ENSG00000187288	CIDEC	FALSE	FALSE
chr3	9869938	A	C	ENST00000336832	ENSG00000187288	CIDEC	TRUE	TRUE
chr3	9869938	A	T	ENST00000336832	ENSG00000187288	CIDEC	TRUE	TRUE
chr3	9869952	T	A	ENST00000336832	ENSG00000187288	CIDEC	TRUE	TRUE
chr3	9869962	G	T	ENST00000336832	ENSG00000187288	CIDEC	TRUE	TRUE
chr3	9869979	G	A	ENST00000336832	ENSG00000187288	CIDEC	TRUE	TRUE
chr3	9869991	T	A	ENST00000336832	ENSG00000187288	CIDEC	TRUE	TRUE
chr3	9869992	G	C	ENST00000336832	ENSG00000187288	CIDEC	TRUE	TRUE
chr3	9869992	G	T	ENST00000336832	ENSG00000187288	CIDEC	TRUE	TRUE
chr3	9870027	T	A	ENST00000336832	ENSG00000187288	CIDEC	TRUE	TRUE
chr3	9870030	T	A	ENST00000336832	ENSG00000187288	CIDEC	TRUE	TRUE
chr3	9870039	T	A	ENST00000336832	ENSG00000187288	CIDEC	TRUE	TRUE
chr3	9870070	C	A	ENST00000336832	ENSG00000187288	CIDEC	TRUE	FALSE
chr3	9870070	C	G	ENST00000336832	ENSG00000187288	CIDEC	TRUE	FALSE
chr3	9870070	C	T	ENST00000336832	ENSG00000187288	CIDEC	TRUE	FALSE
chr3	9870071	T	A	ENST00000336832	ENSG00000187288	CIDEC	TRUE	FALSE
chr3	9870071	T	C	ENST00000336832	ENSG00000187288	CIDEC	TRUE	FALSE
chr3	9870071	T	G	ENST00000336832	ENSG00000187288	CIDEC	TRUE	FALSE
chr3	9870162	A	C	ENST00000336832	ENSG00000187288	CIDEC	TRUE	FALSE
chr3	9870162	A	G	ENST00000336832	ENSG00000187288	CIDEC	FALSE	FALSE
chr3	9870162	A	T	ENST00000336832	ENSG00000187288	CIDEC	TRUE	FALSE
chr3	9870163	C	A	ENST00000336832	ENSG00000187288	CIDEC	TRUE	FALSE
chr3	9870163	C	G	ENST00000336832	ENSG00000187288	CIDEC	TRUE	FALSE
chr3	9870163	C	T	ENST00000336832	ENSG00000187288	CIDEC	TRUE	FALSE
chr3	9870166	G	A	ENST00000336832	ENSG00000187288	CIDEC	TRUE	TRUE
chr3	9870169	C	A	ENST00000336832	ENSG00000187288	CIDEC	TRUE	TRUE
chr3	9870171	G	C	ENST00000336832	ENSG00000187288	CIDEC	TRUE	TRUE
chr3	9870171	G	T	ENST00000336832	ENSG00000187288	CIDEC	TRUE	TRUE
chr3	9870181	G	A	ENST00000336832	ENSG00000187288	CIDEC	TRUE	TRUE
chr3	9870182	C	T	ENST00000336832	ENSG00000187288	CIDEC	TRUE	TRUE
chr3	9870183	C	T	ENST00000336832	ENSG00000187288	CIDEC	TRUE	TRUE
chr3	9870187	T	A	ENST00000336832	ENSG00000187288	CIDEC	TRUE	TRUE
chr3	9870190	G	A	ENST00000336832	ENSG00000187288	CIDEC	TRUE	TRUE
chr3	9870196	T	A	ENST00000336832	ENSG00000187288	CIDEC	TRUE	TRUE
chr3	9870199	G	A	ENST00000336832	ENSG00000187288	CIDEC	TRUE	TRUE
chr3	9870235	G	A	ENST00000336832	ENSG00000187288	CIDEC	TRUE	TRUE
chr3	9870239	G	C	ENST00000336832	ENSG00000187288	CIDEC	TRUE	TRUE
chr3	9870239	G	T	ENST00000336832	ENSG00000187288	CIDEC	TRUE	TRUE
chr3	9870244	C	A	ENST00000336832	ENSG00000187288	CIDEC	TRUE	TRUE
chr3	9870247	C	A	ENST00000336832	ENSG00000187288	CIDEC	TRUE	TRUE
chr3	9870253	C	A	ENST00000336832	ENSG00000187288	CIDEC	TRUE	TRUE
chr3	9870271	C	A	ENST00000336832	ENSG00000187288	CIDEC	TRUE	TRUE
chr3	9870274	C	A	ENST00000336832	ENSG00000187288	CIDEC	TRUE	TRUE
chr3	9870295	T	A	ENST00000336832	ENSG00000187288	CIDEC	TRUE	TRUE
chr3	9870323	C	A	ENST00000336832	ENSG00000187288	CIDEC	TRUE	FALSE
chr3	9870323	C	G	ENST00000336832	ENSG00000187288	CIDEC	TRUE	FALSE
chr3	9870323	C	T	ENST00000336832	ENSG00000187288	CIDEC	TRUE	FALSE
chr3	9870324	T	A	ENST00000336832	ENSG00000187288	CIDEC	TRUE	FALSE
chr3	9870324	T	C	ENST00000336832	ENSG00000187288	CIDEC	TRUE	FALSE
chr3	9870324	T	G	ENST00000336832	ENSG00000187288	CIDEC	TRUE	FALSE
chr3	9877064	A	C	ENST00000336832	ENSG00000187288	CIDEC	TRUE	FALSE
chr3	9877064	A	G	ENST00000336832	ENSG00000187288	CIDEC	TRUE	FALSE
chr3	9877064	A	T	ENST00000336832	ENSG00000187288	CIDEC	TRUE	FALSE
chr3	9877065	C	A	ENST00000336832	ENSG00000187288	CIDEC	TRUE	FALSE
chr3	9877065	C	G	ENST00000336832	ENSG00000187288	CIDEC	TRUE	FALSE
chr3	9877065	C	T	ENST00000336832	ENSG00000187288	CIDEC	TRUE	FALSE
chr3	9877068	T	A	ENST00000336832	ENSG00000187288	CIDEC	TRUE	TRUE
chr3	9877083	C	A	ENST00000336832	ENSG00000187288	CIDEC	TRUE	TRUE
chr3	9877090	G	C	ENST00000336832	ENSG00000187288	CIDEC	TRUE	TRUE
chr3	9877090	G	T	ENST00000336832	ENSG00000187288	CIDEC	TRUE	TRUE
chr3	9877107	T	A	ENST00000336832	ENSG00000187288	CIDEC	TRUE	TRUE
chr3	9877119	G	A	ENST00000336832	ENSG00000187288	CIDEC	TRUE	TRUE
chr3	9877138	G	T	ENST00000336832	ENSG00000187288	CIDEC	TRUE	TRUE
chr3	9877161	T	A	ENST00000336832	ENSG00000187288	CIDEC	TRUE	TRUE
chr3	9877173	C	A	ENST00000336832	ENSG00000187288	CIDEC	TRUE	TRUE
chr3	9877175	G	T	ENST00000336832	ENSG00000187288	CIDEC	TRUE	TRUE
chr3	9877185	G	A	ENST00000336832	ENSG00000187288	CIDEC	TRUE	TRUE
chr3	9877188	G	A	ENST00000336832	ENSG00000187288	CIDEC	TRUE	TRUE
chr3	9877211	G	C	ENST00000336832	ENSG00000187288	CIDEC	TRUE	FALSE
chr3	9877211	G	T	ENST00000336832	ENSG00000187288	CIDEC	TRUE	FALSE
chr3	9877220	C	A	ENST00000336832	ENSG00000187288	CIDEC	TRUE	FALSE
chr3	9877220	C	G	ENST00000336832	ENSG00000187288	CIDEC	TRUE	FALSE
chr3	9877220	C	T	ENST00000336832	ENSG00000187288	CIDEC	TRUE	FALSE
chr3	9877221	T	A	ENST00000336832	ENSG00000187288	CIDEC	TRUE	FALSE
chr3	9877221	T	C	ENST00000336832	ENSG00000187288	CIDEC	TRUE	FALSE
chr3	9877221	T	G	ENST00000336832	ENSG00000187288	CIDEC	TRUE	FALSE
chr3	9878432	A	C	ENST00000336832	ENSG00000187288	CIDEC	TRUE	FALSE
chr3	9878432	A	G	ENST00000336832	ENSG00000187288	CIDEC	TRUE	FALSE
chr3	9878432	A	T	ENST00000336832	ENSG00000187288	CIDEC	TRUE	FALSE
chr3	9878433	C	A	ENST00000336832	ENSG00000187288	CIDEC	TRUE	FALSE
chr3	9878433	C	G	ENST00000336832	ENSG00000187288	CIDEC	TRUE	FALSE
chr3	9878433	C	T	ENST00000336832	ENSG00000187288	CIDEC	TRUE	FALSE
chr3	9878447	T	A	ENST00000336832	ENSG00000187288	CIDEC	FALSE	FALSE
chr3	9878451	G	C	ENST00000336832	ENSG00000187288	CIDEC	FALSE	FALSE
chr3	9878451	G	T	ENST00000336832	ENSG00000187288	CIDEC	FALSE	FALSE
chr3	9878471	T	A	ENST00000336832	ENSG00000187288	CIDEC	FALSE	FALSE
chr3	9878478	G	C	ENST00000336832	ENSG00000187288	CIDEC	FALSE	FALSE
chr3	9878478	G	T	ENST00000336832	ENSG00000187288	CIDEC	FALSE	FALSE
chr3	9878483	C	A	ENST00000336832	ENSG00000187288	CIDEC	FALSE	FALSE
chr3	9878512	C	A	ENST00000336832	ENSG00000187288	CIDEC	TRUE	FALSE
chr3	9878512	C	G	ENST00000336832	ENSG00000187288	CIDEC	TRUE	FALSE
chr3	9878512	C	T	ENST00000336832	ENSG00000187288	CIDEC	TRUE	FALSE
chr3	9878513	T	A	ENST00000336832	ENSG00000187288	CIDEC	TRUE	FALSE
chr3	9878513	T	C	ENST00000336832	ENSG00000187288	CIDEC	TRUE	FALSE
chr3	9878513	T	G	ENST00000336832	ENSG00000187288	CIDEC	TRUE	FALSE
chr3	9878940	A	C	ENST00000336832	ENSG00000187288	CIDEC	FALSE	FALSE
chr3	9878940	A	G	ENST00000336832	ENSG00000187288	CIDEC	FALSE	FALSE
chr3	9878940	A	T	ENST00000336832	ENSG00000187288	CIDEC	FALSE	FALSE
chr3	9878941	C	A	ENST00000336832	ENSG00000187288	CIDEC	FALSE	FALSE
chr3	9878941	C	G	ENST00000336832	ENSG00000187288	CIDEC	FALSE	FALSE
chr3	9878941	C	T	ENST00000336832	ENSG00000187288	CIDEC	FALSE	FALSE
chr3	9879055	C	A	ENST00000336832	ENSG00000187288	CIDEC	FALSE	FALSE
chr3	9879055	C	G	ENST00000336832	ENSG00000187288	CIDEC	FALSE	FALSE
chr3	9879055	C	T	ENST00000336832	ENSG00000187288	CIDEC	FALSE	FALSE
chr3	9879056	T	A	ENST00000336832	ENSG00000187288	CIDEC	FALSE	FALSE
chr3	9879056	T	C	ENST00000336832	ENSG00000187288	CIDEC	FALSE	FALSE
chr3	9879056	T	G	ENST00000336832	ENSG00000187288	CIDEC	FALSE	FALSE
chr3	9880222	A	C	ENST00000336832	ENSG00000187288	CIDEC	FALSE	FALSE
chr3	9880222	A	G	ENST00000336832	ENSG00000187288	CIDEC	FALSE	FALSE
chr3	9880222	A	T	ENST00000336832	ENSG00000187288	CIDEC	FALSE	FALSE
chr3	9880223	C	A	ENST00000336832	ENSG00000187288	CIDEC	FALSE	FALSE
chr3	9880223	C	G	ENST00000336832	ENSG00000187288	CIDEC	FALSE	FALSE
chr3	9880223	C	T	ENST00000336832	ENSG00000187288	CIDEC	FALSE	FALSE
chr3	9890732	C	T	ENST00000647897	ENSG00000171135	JAGN1	FALSE	FALSE
chr3	9890744	C	T	ENST00000647897	ENSG00000171135	JAGN1	FALSE	FALSE
chr3	9890774	C	T	ENST00000647897	ENSG00000171135	JAGN1	FALSE	FALSE
chr3	9890783	G	T	ENST00000647897	ENSG00000171135	JAGN1	FALSE	FALSE
chr3	9890803	C	A	ENST00000647897	ENSG00000171135	JAGN1	FALSE	FALSE
chr3	9890803	C	G	ENST00000647897	ENSG00000171135	JAGN1	FALSE	FALSE
chr3	9890804	C	T	ENST00000647897	ENSG00000171135	JAGN1	FALSE	FALSE
chr3	9890812	G	A	ENST00000647897	ENSG00000171135	JAGN1	TRUE	FALSE
chr3	9890812	G	C	ENST00000647897	ENSG00000171135	JAGN1	TRUE	FALSE
chr3	9890812	G	T	ENST00000647897	ENSG00000171135	JAGN1	TRUE	FALSE
chr3	9890813	T	A	ENST00000647897	ENSG00000171135	JAGN1	TRUE	FALSE
chr3	9890813	T	C	ENST00000647897	ENSG00000171135	JAGN1	TRUE	FALSE
chr3	9890813	T	G	ENST00000647897	ENSG00000171135	JAGN1	TRUE	FALSE
chr3	9892913	A	C	ENST00000647897	ENSG00000171135	JAGN1	TRUE	FALSE
chr3	9892913	A	G	ENST00000647897	ENSG00000171135	JAGN1	TRUE	FALSE
chr3	9892913	A	T	ENST00000647897	ENSG00000171135	JAGN1	TRUE	FALSE
chr3	9892914	G	A	ENST00000647897	ENSG00000171135	JAGN1	TRUE	FALSE
chr3	9892914	G	C	ENST00000647897	ENSG00000171135	JAGN1	TRUE	FALSE
chr3	9892914	G	T	ENST00000647897	ENSG00000171135	JAGN1	TRUE	FALSE
chr3	9892925	A	T	ENST00000647897	ENSG00000171135	JAGN1	FALSE	FALSE
chr3	9892930	T	A	ENST00000647897	ENSG00000171135	JAGN1	FALSE	FALSE
chr3	9892930	T	G	ENST00000647897	ENSG00000171135	JAGN1	FALSE	FALSE
chr3	9892931	G	T	ENST00000647897	ENSG00000171135	JAGN1	FALSE	FALSE
chr3	9892937	A	T	ENST00000647897	ENSG00000171135	JAGN1	FALSE	FALSE
chr3	9892940	A	T	ENST00000647897	ENSG00000171135	JAGN1	FALSE	FALSE
chr3	9892951	C	A	ENST00000647897	ENSG00000171135	JAGN1	FALSE	FALSE
chr3	9892951	C	G	ENST00000647897	ENSG00000171135	JAGN1	FALSE	FALSE
chr3	9892968	G	A	ENST00000647897	ENSG00000171135	JAGN1	FALSE	FALSE
chr3	9892969	G	A	ENST00000647897	ENSG00000171135	JAGN1	FALSE	FALSE
chr3	9892985	A	T	ENST00000647897	ENSG00000171135	JAGN1	FALSE	FALSE
chr3	9892997	G	T	ENST00000647897	ENSG00000171135	JAGN1	FALSE	FALSE
chr3	9893013	T	A	ENST00000647897	ENSG00000171135	JAGN1	FALSE	FALSE
chr3	9893016	C	A	ENST00000647897	ENSG00000171135	JAGN1	FALSE	FALSE
chr3	9893016	C	G	ENST00000647897	ENSG00000171135	JAGN1	FALSE	FALSE
chr3	9893024	C	T	ENST00000647897	ENSG00000171135	JAGN1	FALSE	FALSE
chr3	9893041	T	A	ENST00000647897	ENSG00000171135	JAGN1	FALSE	FALSE
chr3	9893041	T	G	ENST00000647897	ENSG00000171135	JAGN1	FALSE	FALSE
chr3	9893042	C	T	ENST00000647897	ENSG00000171135	JAGN1	FALSE	FALSE
chr3	9893046	G	A	ENST00000647897	ENSG00000171135	JAGN1	FALSE	FALSE
chr3	9893047	G	A	ENST00000647897	ENSG00000171135	JAGN1	FALSE	FALSE
chr3	9893048	G	T	ENST00000647897	ENSG00000171135	JAGN1	FALSE	FALSE
chr3	9893053	C	A	ENST00000647897	ENSG00000171135	JAGN1	FALSE	FALSE
chr3	9893053	C	G	ENST00000647897	ENSG00000171135	JAGN1	FALSE	FALSE
chr3	9893059	T	A	ENST00000647897	ENSG00000171135	JAGN1	FALSE	FALSE
chr3	9893059	T	G	ENST00000647897	ENSG00000171135	JAGN1	FALSE	FALSE
chr3	9893061	T	A	ENST00000647897	ENSG00000171135	JAGN1	FALSE	FALSE
chr3	9893073	T	A	ENST00000647897	ENSG00000171135	JAGN1	FALSE	FALSE
chr3	9893085	T	A	ENST00000647897	ENSG00000171135	JAGN1	FALSE	FALSE
chr3	9893122	C	A	ENST00000647897	ENSG00000171135	JAGN1	FALSE	FALSE
chr3	9893122	C	G	ENST00000647897	ENSG00000171135	JAGN1	FALSE	FALSE
chr3	9893147	G	T	ENST00000647897	ENSG00000171135	JAGN1	FALSE	FALSE
chr3	9893176	T	A	ENST00000647897	ENSG00000171135	JAGN1	FALSE	FALSE
chr3	9893176	T	G	ENST00000647897	ENSG00000171135	JAGN1	FALSE	FALSE
chr3	9893186	G	T	ENST00000647897	ENSG00000171135	JAGN1	FALSE	FALSE
chr3	9893204	C	T	ENST00000647897	ENSG00000171135	JAGN1	FALSE	FALSE
chr3	9893207	C	T	ENST00000647897	ENSG00000171135	JAGN1	FALSE	FALSE
chr3	9893215	C	A	ENST00000647897	ENSG00000171135	JAGN1	FALSE	FALSE
chr3	9893215	C	G	ENST00000647897	ENSG00000171135	JAGN1	FALSE	FALSE
chr3	9893225	A	T	ENST00000647897	ENSG00000171135	JAGN1	FALSE	FALSE
chr3	9893233	C	A	ENST00000647897	ENSG00000171135	JAGN1	FALSE	FALSE
chr3	9893233	C	G	ENST00000647897	ENSG00000171135	JAGN1	FALSE	FALSE
chr3	9893272	C	A	ENST00000647897	ENSG00000171135	JAGN1	FALSE	FALSE
chr3	9893272	C	G	ENST00000647897	ENSG00000171135	JAGN1	FALSE	FALSE
chr3	9893280	T	A	ENST00000647897	ENSG00000171135	JAGN1	FALSE	FALSE
chr3	9893286	T	A	ENST00000647897	ENSG00000171135	JAGN1	FALSE	FALSE
chr3	9893294	C	T	ENST00000647897	ENSG00000171135	JAGN1	FALSE	FALSE
chr3	9893307	G	A	ENST00000647897	ENSG00000171135	JAGN1	FALSE	FALSE
chr3	9893308	G	A	ENST00000647897	ENSG00000171135	JAGN1	FALSE	FALSE
chr3	9893309	C	T	ENST00000647897	ENSG00000171135	JAGN1	FALSE	FALSE
chr3	9893313	T	A	ENST00000647897	ENSG00000171135	JAGN1	FALSE	FALSE
chr3	9893317	C	A	ENST00000647897	ENSG00000171135	JAGN1	FALSE	FALSE
chr3	9893317	C	G	ENST00000647897	ENSG00000171135	JAGN1	FALSE	FALSE
chr3	9893320	C	A	ENST00000647897	ENSG00000171135	JAGN1	FALSE	FALSE
chr3	9893320	C	G	ENST00000647897	ENSG00000171135	JAGN1	FALSE	FALSE
chr3	9893324	A	T	ENST00000647897	ENSG00000171135	JAGN1	FALSE	FALSE
chr3	9893327	A	T	ENST00000647897	ENSG00000171135	JAGN1	FALSE	FALSE
chr3	9893343	G	A	ENST00000647897	ENSG00000171135	JAGN1	FALSE	FALSE
chr3	9893344	G	A	ENST00000647897	ENSG00000171135	JAGN1	FALSE	FALSE
chr3	9893357	C	T	ENST00000647897	ENSG00000171135	JAGN1	FALSE	FALSE
chr3	9893360	G	T	ENST00000647897	ENSG00000171135	JAGN1	FALSE	FALSE
chr3	9893363	A	T	ENST00000647897	ENSG00000171135	JAGN1	FALSE	FALSE
chr3	9893366	A	T	ENST00000647897	ENSG00000171135	JAGN1	FALSE	FALSE
chr3	9893372	A	T	ENST00000647897	ENSG00000171135	JAGN1	FALSE	FALSE
chr3	9902945	A	T	ENST00000383814	ENSG00000163701	IL17RE	FALSE	FALSE
chr3	9903033	G	A	ENST00000383814	ENSG00000163701	IL17RE	TRUE	TRUE
chr3	9903034	G	A	ENST00000383814	ENSG00000163701	IL17RE	TRUE	TRUE
chr3	9903046	T	A	ENST00000383814	ENSG00000163701	IL17RE	TRUE	TRUE
chr3	9903065	G	A	ENST00000383814	ENSG00000163701	IL17RE	TRUE	FALSE
chr3	9903065	G	C	ENST00000383814	ENSG00000163701	IL17RE	TRUE	FALSE
chr3	9903065	G	T	ENST00000383814	ENSG00000163701	IL17RE	TRUE	FALSE
chr3	9903066	T	A	ENST00000383814	ENSG00000163701	IL17RE	TRUE	FALSE
chr3	9903066	T	C	ENST00000383814	ENSG00000163701	IL17RE	TRUE	FALSE
chr3	9903066	T	G	ENST00000383814	ENSG00000163701	IL17RE	TRUE	FALSE
chr3	9903395	A	C	ENST00000383814	ENSG00000163701	IL17RE	FALSE	FALSE
chr3	9903395	A	G	ENST00000383814	ENSG00000163701	IL17RE	FALSE	FALSE
chr3	9903395	A	T	ENST00000383814	ENSG00000163701	IL17RE	FALSE	FALSE
chr3	9903396	G	A	ENST00000383814	ENSG00000163701	IL17RE	FALSE	FALSE
chr3	9903396	G	C	ENST00000383814	ENSG00000163701	IL17RE	FALSE	FALSE
chr3	9903396	G	T	ENST00000383814	ENSG00000163701	IL17RE	FALSE	FALSE
chr3	9903412	G	T	ENST00000383814	ENSG00000163701	IL17RE	TRUE	TRUE
chr3	9903413	G	A	ENST00000383814	ENSG00000163701	IL17RE	FALSE	FALSE
chr3	9903413	G	C	ENST00000383814	ENSG00000163701	IL17RE	FALSE	FALSE
chr3	9903413	G	T	ENST00000383814	ENSG00000163701	IL17RE	FALSE	FALSE
chr3	9903414	T	A	ENST00000383814	ENSG00000163701	IL17RE	FALSE	FALSE
chr3	9903414	T	C	ENST00000383814	ENSG00000163701	IL17RE	FALSE	FALSE
chr3	9903414	T	G	ENST00000383814	ENSG00000163701	IL17RE	FALSE	FALSE
chr3	9904030	A	C	ENST00000383814	ENSG00000163701	IL17RE	FALSE	FALSE
chr3	9904030	A	G	ENST00000383814	ENSG00000163701	IL17RE	FALSE	FALSE
chr3	9904030	A	T	ENST00000383814	ENSG00000163701	IL17RE	FALSE	FALSE
chr3	9904031	G	A	ENST00000383814	ENSG00000163701	IL17RE	FALSE	FALSE
chr3	9904031	G	C	ENST00000383814	ENSG00000163701	IL17RE	FALSE	FALSE
chr3	9904031	G	T	ENST00000383814	ENSG00000163701	IL17RE	FALSE	FALSE
chr3	9904045	T	A	ENST00000383814	ENSG00000163701	IL17RE	TRUE	TRUE
chr3	9904045	T	G	ENST00000383814	ENSG00000163701	IL17RE	TRUE	TRUE
chr3	9904054	C	A	ENST00000383814	ENSG00000163701	IL17RE	TRUE	TRUE
chr3	9904062	G	A	ENST00000383814	ENSG00000163701	IL17RE	TRUE	TRUE
chr3	9904063	G	A	ENST00000383814	ENSG00000163701	IL17RE	TRUE	TRUE
chr3	9904065	G	A	ENST00000383814	ENSG00000163701	IL17RE	TRUE	TRUE
chr3	9904066	G	A	ENST00000383814	ENSG00000163701	IL17RE	TRUE	TRUE
chr3	9904082	A	T	ENST00000383814	ENSG00000163701	IL17RE	TRUE	TRUE
chr3	9904089	G	A	ENST00000383814	ENSG00000163701	IL17RE	TRUE	TRUE
chr3	9904090	G	A	ENST00000383814	ENSG00000163701	IL17RE	TRUE	TRUE
chr3	9904093	T	A	ENST00000383814	ENSG00000163701	IL17RE	TRUE	TRUE
chr3	9904097	C	T	ENST00000383814	ENSG00000163701	IL17RE	TRUE	TRUE
chr3	9904104	G	A	ENST00000383814	ENSG00000163701	IL17RE	TRUE	TRUE
chr3	9904105	G	A	ENST00000383814	ENSG00000163701	IL17RE	TRUE	TRUE
chr3	9904111	T	A	ENST00000383814	ENSG00000163701	IL17RE	TRUE	TRUE
chr3	9904120	T	A	ENST00000383814	ENSG00000163701	IL17RE	TRUE	TRUE
chr3	9904122	T	A	ENST00000383814	ENSG00000163701	IL17RE	TRUE	TRUE
chr3	9904126	C	A	ENST00000383814	ENSG00000163701	IL17RE	TRUE	TRUE
chr3	9904127	C	T	ENST00000383814	ENSG00000163701	IL17RE	TRUE	TRUE
chr3	9904140	C	A	ENST00000383814	ENSG00000163701	IL17RE	TRUE	TRUE
chr3	9904140	C	G	ENST00000383814	ENSG00000163701	IL17RE	TRUE	TRUE
chr3	9904149	C	A	ENST00000383814	ENSG00000163701	IL17RE	TRUE	TRUE
chr3	9904149	C	G	ENST00000383814	ENSG00000163701	IL17RE	TRUE	TRUE
chr3	9904152	G	A	ENST00000383814	ENSG00000163701	IL17RE	FALSE	FALSE
chr3	9904152	G	C	ENST00000383814	ENSG00000163701	IL17RE	FALSE	FALSE
chr3	9904152	G	T	ENST00000383814	ENSG00000163701	IL17RE	FALSE	FALSE
chr3	9904153	T	A	ENST00000383814	ENSG00000163701	IL17RE	FALSE	FALSE
chr3	9904153	T	C	ENST00000383814	ENSG00000163701	IL17RE	FALSE	FALSE
chr3	9904153	T	G	ENST00000383814	ENSG00000163701	IL17RE	FALSE	FALSE
chr3	9906362	A	C	ENST00000383814	ENSG00000163701	IL17RE	TRUE	FALSE
chr3	9906362	A	G	ENST00000383814	ENSG00000163701	IL17RE	TRUE	FALSE
chr3	9906362	A	T	ENST00000383814	ENSG00000163701	IL17RE	TRUE	FALSE
chr3	9906363	G	A	ENST00000383814	ENSG00000163701	IL17RE	TRUE	FALSE
chr3	9906363	G	C	ENST00000383814	ENSG00000163701	IL17RE	TRUE	FALSE
chr3	9906363	G	T	ENST00000383814	ENSG00000163701	IL17RE	TRUE	FALSE
chr3	9906369	C	T	ENST00000383814	ENSG00000163701	IL17RE	TRUE	TRUE
chr3	9906396	C	T	ENST00000383814	ENSG00000163701	IL17RE	TRUE	TRUE
chr3	9906399	A	T	ENST00000383814	ENSG00000163701	IL17RE	TRUE	TRUE
chr3	9906405	A	T	ENST00000383814	ENSG00000163701	IL17RE	TRUE	TRUE
chr3	9906408	A	T	ENST00000383814	ENSG00000163701	IL17RE	TRUE	TRUE
chr3	9906423	A	T	ENST00000383814	ENSG00000163701	IL17RE	TRUE	TRUE
chr3	9906431	T	A	ENST00000383814	ENSG00000163701	IL17RE	TRUE	TRUE
chr3	9906431	T	G	ENST00000383814	ENSG00000163701	IL17RE	TRUE	TRUE
chr3	9906435	A	T	ENST00000383814	ENSG00000163701	IL17RE	TRUE	TRUE
chr3	9906441	A	T	ENST00000383814	ENSG00000163701	IL17RE	TRUE	TRUE
chr3	9906459	C	T	ENST00000383814	ENSG00000163701	IL17RE	TRUE	TRUE
chr3	9906462	G	A	ENST00000383814	ENSG00000163701	IL17RE	TRUE	FALSE
chr3	9906462	G	C	ENST00000383814	ENSG00000163701	IL17RE	TRUE	FALSE
chr3	9906462	G	T	ENST00000383814	ENSG00000163701	IL17RE	TRUE	FALSE
chr3	9906463	T	A	ENST00000383814	ENSG00000163701	IL17RE	TRUE	FALSE
chr3	9906463	T	C	ENST00000383814	ENSG00000163701	IL17RE	TRUE	FALSE
chr3	9906463	T	G	ENST00000383814	ENSG00000163701	IL17RE	TRUE	FALSE
chr3	9906704	A	C	ENST00000383814	ENSG00000163701	IL17RE	TRUE	FALSE
chr3	9906704	A	G	ENST00000383814	ENSG00000163701	IL17RE	TRUE	FALSE
chr3	9906704	A	T	ENST00000383814	ENSG00000163701	IL17RE	TRUE	FALSE
chr3	9906705	G	A	ENST00000383814	ENSG00000163701	IL17RE	TRUE	FALSE
chr3	9906705	G	C	ENST00000383814	ENSG00000163701	IL17RE	TRUE	FALSE
chr3	9906705	G	T	ENST00000383814	ENSG00000163701	IL17RE	TRUE	FALSE
chr3	9906709	A	T	ENST00000383814	ENSG00000163701	IL17RE	TRUE	TRUE
chr3	9906736	G	T	ENST00000383814	ENSG00000163701	IL17RE	TRUE	TRUE
chr3	9906739	A	T	ENST00000383814	ENSG00000163701	IL17RE	TRUE	TRUE
chr3	9906781	A	T	ENST00000383814	ENSG00000163701	IL17RE	TRUE	TRUE
chr3	9906784	G	T	ENST00000383814	ENSG00000163701	IL17RE	TRUE	TRUE
chr3	9906796	A	T	ENST00000383814	ENSG00000163701	IL17RE	TRUE	TRUE
chr3	9906805	C	T	ENST00000383814	ENSG00000163701	IL17RE	TRUE	TRUE
chr3	9906812	C	A	ENST00000383814	ENSG00000163701	IL17RE	TRUE	TRUE
chr3	9906820	G	T	ENST00000383814	ENSG00000163701	IL17RE	TRUE	TRUE
chr3	9906827	G	A	ENST00000383814	ENSG00000163701	IL17RE	TRUE	TRUE
chr3	9906828	G	A	ENST00000383814	ENSG00000163701	IL17RE	TRUE	TRUE
chr3	9906829	G	T	ENST00000383814	ENSG00000163701	IL17RE	TRUE	TRUE
chr3	9906841	A	T	ENST00000383814	ENSG00000163701	IL17RE	TRUE	TRUE
chr3	9906845	T	A	ENST00000383814	ENSG00000163701	IL17RE	TRUE	TRUE
chr3	9906851	C	A	ENST00000383814	ENSG00000163701	IL17RE	TRUE	TRUE
chr3	9906851	C	G	ENST00000383814	ENSG00000163701	IL17RE	TRUE	TRUE
chr3	9906853	C	T	ENST00000383814	ENSG00000163701	IL17RE	TRUE	TRUE
chr3	9906862	G	T	ENST00000383814	ENSG00000163701	IL17RE	TRUE	TRUE
chr3	9906865	G	T	ENST00000383814	ENSG00000163701	IL17RE	TRUE	TRUE
chr3	9906866	G	A	ENST00000383814	ENSG00000163701	IL17RE	TRUE	FALSE
chr3	9906866	G	C	ENST00000383814	ENSG00000163701	IL17RE	TRUE	FALSE
chr3	9906866	G	T	ENST00000383814	ENSG00000163701	IL17RE	TRUE	FALSE
chr3	9906867	T	A	ENST00000383814	ENSG00000163701	IL17RE	TRUE	FALSE
chr3	9906867	T	C	ENST00000383814	ENSG00000163701	IL17RE	TRUE	FALSE
chr3	9906867	T	G	ENST00000383814	ENSG00000163701	IL17RE	TRUE	FALSE
chr3	9906959	A	C	ENST00000383814	ENSG00000163701	IL17RE	TRUE	FALSE
chr3	9906959	A	G	ENST00000383814	ENSG00000163701	IL17RE	TRUE	FALSE
chr3	9906959	A	T	ENST00000383814	ENSG00000163701	IL17RE	TRUE	FALSE
chr3	9906960	G	A	ENST00000383814	ENSG00000163701	IL17RE	TRUE	FALSE
chr3	9906960	G	C	ENST00000383814	ENSG00000163701	IL17RE	TRUE	FALSE
chr3	9906960	G	T	ENST00000383814	ENSG00000163701	IL17RE	TRUE	FALSE
chr3	9906966	G	T	ENST00000383814	ENSG00000163701	IL17RE	TRUE	TRUE
chr3	9906982	T	A	ENST00000383814	ENSG00000163701	IL17RE	TRUE	TRUE
chr3	9906990	G	T	ENST00000383814	ENSG00000163701	IL17RE	TRUE	TRUE
chr3	9907021	C	A	ENST00000383814	ENSG00000163701	IL17RE	TRUE	TRUE
chr3	9907021	C	G	ENST00000383814	ENSG00000163701	IL17RE	TRUE	TRUE
chr3	9907029	G	T	ENST00000383814	ENSG00000163701	IL17RE	TRUE	TRUE
chr3	9907049	T	A	ENST00000383814	ENSG00000163701	IL17RE	TRUE	TRUE
chr3	9907053	C	T	ENST00000383814	ENSG00000163701	IL17RE	TRUE	TRUE
chr3	9907057	G	A	ENST00000383814	ENSG00000163701	IL17RE	TRUE	TRUE
chr3	9907058	G	A	ENST00000383814	ENSG00000163701	IL17RE	TRUE	TRUE
chr3	9907065	G	T	ENST00000383814	ENSG00000163701	IL17RE	TRUE	TRUE
chr3	9907070	T	A	ENST00000383814	ENSG00000163701	IL17RE	TRUE	TRUE
chr3	9907071	G	T	ENST00000383814	ENSG00000163701	IL17RE	TRUE	TRUE
chr3	9907074	G	T	ENST00000383814	ENSG00000163701	IL17RE	TRUE	TRUE
chr3	9907091	T	A	ENST00000383814	ENSG00000163701	IL17RE	TRUE	TRUE
chr3	9907091	T	G	ENST00000383814	ENSG00000163701	IL17RE	TRUE	TRUE
chr3	9907098	C	T	ENST00000383814	ENSG00000163701	IL17RE	TRUE	TRUE
chr3	9907101	G	A	ENST00000383814	ENSG00000163701	IL17RE	TRUE	FALSE
chr3	9907101	G	C	ENST00000383814	ENSG00000163701	IL17RE	TRUE	FALSE
chr3	9907101	G	T	ENST00000383814	ENSG00000163701	IL17RE	TRUE	FALSE
chr3	9907102	T	A	ENST00000383814	ENSG00000163701	IL17RE	TRUE	FALSE
chr3	9907102	T	C	ENST00000383814	ENSG00000163701	IL17RE	TRUE	FALSE
chr3	9907102	T	G	ENST00000383814	ENSG00000163701	IL17RE	TRUE	FALSE
chr3	9908237	A	C	ENST00000383814	ENSG00000163701	IL17RE	FALSE	FALSE
chr3	9908237	A	G	ENST00000383814	ENSG00000163701	IL17RE	FALSE	FALSE
chr3	9908237	A	T	ENST00000383814	ENSG00000163701	IL17RE	FALSE	FALSE
chr3	9908238	G	A	ENST00000383814	ENSG00000163701	IL17RE	FALSE	FALSE
chr3	9908238	G	C	ENST00000383814	ENSG00000163701	IL17RE	FALSE	FALSE
chr3	9908238	G	T	ENST00000383814	ENSG00000163701	IL17RE	FALSE	FALSE
chr3	9908239	A	T	ENST00000383814	ENSG00000163701	IL17RE	TRUE	TRUE
chr3	9908266	G	T	ENST00000383814	ENSG00000163701	IL17RE	TRUE	TRUE
chr3	9908277	T	A	ENST00000383814	ENSG00000163701	IL17RE	TRUE	TRUE
chr3	9908277	T	G	ENST00000383814	ENSG00000163701	IL17RE	TRUE	TRUE
chr3	9908278	G	T	ENST00000383814	ENSG00000163701	IL17RE	TRUE	TRUE
chr3	9908295	T	A	ENST00000383814	ENSG00000163701	IL17RE	TRUE	TRUE
chr3	9908301	C	A	ENST00000383814	ENSG00000163701	IL17RE	TRUE	TRUE
chr3	9908305	G	T	ENST00000383814	ENSG00000163701	IL17RE	TRUE	TRUE
chr3	9908308	G	A	ENST00000383814	ENSG00000163701	IL17RE	FALSE	FALSE
chr3	9908308	G	C	ENST00000383814	ENSG00000163701	IL17RE	FALSE	FALSE
chr3	9908308	G	T	ENST00000383814	ENSG00000163701	IL17RE	FALSE	FALSE
chr3	9908309	T	A	ENST00000383814	ENSG00000163701	IL17RE	FALSE	FALSE
chr3	9908309	T	C	ENST00000383814	ENSG00000163701	IL17RE	FALSE	FALSE
chr3	9908309	T	G	ENST00000383814	ENSG00000163701	IL17RE	FALSE	FALSE
chr3	9909215	A	C	ENST00000383814	ENSG00000163701	IL17RE	FALSE	FALSE
chr3	9909215	A	G	ENST00000383814	ENSG00000163701	IL17RE	FALSE	FALSE
chr3	9909215	A	T	ENST00000383814	ENSG00000163701	IL17RE	FALSE	FALSE
chr3	9909216	G	A	ENST00000383814	ENSG00000163701	IL17RE	FALSE	FALSE
chr3	9909216	G	C	ENST00000383814	ENSG00000163701	IL17RE	FALSE	FALSE
chr3	9909216	G	T	ENST00000383814	ENSG00000163701	IL17RE	FALSE	FALSE
chr3	9909225	C	A	ENST00000383814	ENSG00000163701	IL17RE	TRUE	TRUE
chr3	9909225	C	G	ENST00000383814	ENSG00000163701	IL17RE	TRUE	TRUE
chr3	9909229	C	T	ENST00000383814	ENSG00000163701	IL17RE	TRUE	TRUE
chr3	9909232	G	T	ENST00000383814	ENSG00000163701	IL17RE	TRUE	TRUE
chr3	9909250	A	T	ENST00000383814	ENSG00000163701	IL17RE	TRUE	TRUE
chr3	9909253	A	T	ENST00000383814	ENSG00000163701	IL17RE	TRUE	TRUE
chr3	9909258	T	A	ENST00000383814	ENSG00000163701	IL17RE	TRUE	TRUE
chr3	9909265	C	T	ENST00000383814	ENSG00000163701	IL17RE	TRUE	TRUE
chr3	9909272	G	A	ENST00000383814	ENSG00000163701	IL17RE	TRUE	TRUE
chr3	9909273	G	A	ENST00000383814	ENSG00000163701	IL17RE	TRUE	TRUE
chr3	9909277	G	T	ENST00000383814	ENSG00000163701	IL17RE	TRUE	TRUE
chr3	9909284	G	A	ENST00000383814	ENSG00000163701	IL17RE	FALSE	FALSE
chr3	9909284	G	C	ENST00000383814	ENSG00000163701	IL17RE	FALSE	FALSE
chr3	9909284	G	T	ENST00000383814	ENSG00000163701	IL17RE	FALSE	FALSE
chr3	9909285	T	A	ENST00000383814	ENSG00000163701	IL17RE	FALSE	FALSE
chr3	9909285	T	C	ENST00000383814	ENSG00000163701	IL17RE	FALSE	FALSE
chr3	9909285	T	G	ENST00000383814	ENSG00000163701	IL17RE	FALSE	FALSE
chr3	9910863	A	C	ENST00000383814	ENSG00000163701	IL17RE	TRUE	FALSE
chr3	9910863	A	G	ENST00000383814	ENSG00000163701	IL17RE	TRUE	FALSE
chr3	9910863	A	T	ENST00000383814	ENSG00000163701	IL17RE	TRUE	FALSE
chr3	9910864	G	A	ENST00000383814	ENSG00000163701	IL17RE	TRUE	FALSE
chr3	9910864	G	C	ENST00000383814	ENSG00000163701	IL17RE	TRUE	FALSE
chr3	9910864	G	T	ENST00000383814	ENSG00000163701	IL17RE	TRUE	FALSE
chr3	9910866	T	A	ENST00000383814	ENSG00000163701	IL17RE	TRUE	TRUE
chr3	9910866	T	G	ENST00000383814	ENSG00000163701	IL17RE	TRUE	TRUE
chr3	9910871	C	A	ENST00000383814	ENSG00000163701	IL17RE	TRUE	TRUE
chr3	9910880	G	A	ENST00000383814	ENSG00000163701	IL17RE	TRUE	TRUE
chr3	9910881	G	A	ENST00000383814	ENSG00000163701	IL17RE	TRUE	TRUE
chr3	9910882	A	T	ENST00000383814	ENSG00000163701	IL17RE	TRUE	TRUE
chr3	9910886	C	A	ENST00000383814	ENSG00000163701	IL17RE	TRUE	TRUE
chr3	9910886	C	G	ENST00000383814	ENSG00000163701	IL17RE	TRUE	TRUE
chr3	9910905	C	A	ENST00000383814	ENSG00000163701	IL17RE	TRUE	TRUE
chr3	9910905	C	G	ENST00000383814	ENSG00000163701	IL17RE	TRUE	TRUE
chr3	9910909	C	T	ENST00000383814	ENSG00000163701	IL17RE	TRUE	TRUE
chr3	9910918	C	T	ENST00000383814	ENSG00000163701	IL17RE	TRUE	TRUE
chr3	9910947	C	A	ENST00000383814	ENSG00000163701	IL17RE	TRUE	TRUE
chr3	9910954	A	T	ENST00000383814	ENSG00000163701	IL17RE	TRUE	TRUE
chr3	9910960	G	T	ENST00000383814	ENSG00000163701	IL17RE	TRUE	TRUE
chr3	9910974	C	A	ENST00000383814	ENSG00000163701	IL17RE	TRUE	TRUE
chr3	9910975	C	T	ENST00000383814	ENSG00000163701	IL17RE	TRUE	TRUE
chr3	9910988	G	A	ENST00000383814	ENSG00000163701	IL17RE	TRUE	TRUE
chr3	9910989	G	A	ENST00000383814	ENSG00000163701	IL17RE	TRUE	TRUE
chr3	9911001	C	A	ENST00000383814	ENSG00000163701	IL17RE	TRUE	TRUE
chr3	9911002	A	T	ENST00000383814	ENSG00000163701	IL17RE	TRUE	TRUE
chr3	9911026	C	T	ENST00000383814	ENSG00000163701	IL17RE	TRUE	TRUE
chr3	9911029	G	T	ENST00000383814	ENSG00000163701	IL17RE	TRUE	TRUE
chr3	9911033	C	A	ENST00000383814	ENSG00000163701	IL17RE	TRUE	TRUE
chr3	9911033	C	G	ENST00000383814	ENSG00000163701	IL17RE	TRUE	TRUE
chr3	9911041	G	A	ENST00000383814	ENSG00000163701	IL17RE	TRUE	FALSE
chr3	9911041	G	C	ENST00000383814	ENSG00000163701	IL17RE	TRUE	FALSE
chr3	9911041	G	T	ENST00000383814	ENSG00000163701	IL17RE	TRUE	FALSE
chr3	9911042	T	A	ENST00000383814	ENSG00000163701	IL17RE	TRUE	FALSE
chr3	9911042	T	C	ENST00000383814	ENSG00000163701	IL17RE	TRUE	FALSE
chr3	9911042	T	G	ENST00000383814	ENSG00000163701	IL17RE	TRUE	FALSE
chr3	9911125	A	C	ENST00000383814	ENSG00000163701	IL17RE	TRUE	FALSE
chr3	9911125	A	G	ENST00000383814	ENSG00000163701	IL17RE	TRUE	FALSE
chr3	9911125	A	T	ENST00000383814	ENSG00000163701	IL17RE	TRUE	FALSE
chr3	9911126	G	A	ENST00000383814	ENSG00000163701	IL17RE	TRUE	FALSE
chr3	9911126	G	C	ENST00000383814	ENSG00000163701	IL17RE	TRUE	FALSE
chr3	9911126	G	T	ENST00000383814	ENSG00000163701	IL17RE	TRUE	FALSE
chr3	9911128	G	A	ENST00000383814	ENSG00000163701	IL17RE	TRUE	TRUE
chr3	9911129	G	A	ENST00000383814	ENSG00000163701	IL17RE	TRUE	TRUE
chr3	9911132	T	A	ENST00000383814	ENSG00000163701	IL17RE	TRUE	TRUE
chr3	9911132	T	G	ENST00000383814	ENSG00000163701	IL17RE	TRUE	TRUE
chr3	9911137	T	A	ENST00000383814	ENSG00000163701	IL17RE	TRUE	TRUE
chr3	9911139	G	T	ENST00000383814	ENSG00000163701	IL17RE	TRUE	TRUE
chr3	9911142	A	T	ENST00000383814	ENSG00000163701	IL17RE	TRUE	TRUE
chr3	9911160	C	T	ENST00000383814	ENSG00000163701	IL17RE	TRUE	TRUE
chr3	9911168	C	A	ENST00000383814	ENSG00000163701	IL17RE	TRUE	TRUE
chr3	9911172	A	T	ENST00000383814	ENSG00000163701	IL17RE	TRUE	TRUE
chr3	9911175	G	A	ENST00000383814	ENSG00000163701	IL17RE	TRUE	FALSE
chr3	9911175	G	C	ENST00000383814	ENSG00000163701	IL17RE	TRUE	FALSE
chr3	9911175	G	T	ENST00000383814	ENSG00000163701	IL17RE	TRUE	FALSE
chr3	9911176	T	A	ENST00000383814	ENSG00000163701	IL17RE	TRUE	FALSE
chr3	9911176	T	C	ENST00000383814	ENSG00000163701	IL17RE	TRUE	FALSE
chr3	9911176	T	G	ENST00000383814	ENSG00000163701	IL17RE	TRUE	FALSE
chr3	9911253	A	C	ENST00000383814	ENSG00000163701	IL17RE	TRUE	FALSE
chr3	9911253	A	G	ENST00000383814	ENSG00000163701	IL17RE	TRUE	FALSE
chr3	9911253	A	T	ENST00000383814	ENSG00000163701	IL17RE	TRUE	FALSE
chr3	9911254	G	A	ENST00000383814	ENSG00000163701	IL17RE	TRUE	FALSE
chr3	9911254	G	C	ENST00000383814	ENSG00000163701	IL17RE	TRUE	FALSE
chr3	9911254	G	T	ENST00000383814	ENSG00000163701	IL17RE	TRUE	FALSE
chr3	9911264	G	T	ENST00000383814	ENSG00000163701	IL17RE	TRUE	TRUE
chr3	9911282	G	T	ENST00000383814	ENSG00000163701	IL17RE	TRUE	TRUE
chr3	9911287	C	A	ENST00000383814	ENSG00000163701	IL17RE	TRUE	TRUE
chr3	9911294	C	T	ENST00000383814	ENSG00000163701	IL17RE	TRUE	TRUE
chr3	9911301	G	A	ENST00000383814	ENSG00000163701	IL17RE	TRUE	FALSE
chr3	9911301	G	C	ENST00000383814	ENSG00000163701	IL17RE	TRUE	FALSE
chr3	9911301	G	T	ENST00000383814	ENSG00000163701	IL17RE	TRUE	FALSE
chr3	9911302	T	A	ENST00000383814	ENSG00000163701	IL17RE	TRUE	FALSE
chr3	9911302	T	C	ENST00000383814	ENSG00000163701	IL17RE	TRUE	FALSE
chr3	9911302	T	G	ENST00000383814	ENSG00000163701	IL17RE	TRUE	FALSE
chr3	9911441	A	C	ENST00000383814	ENSG00000163701	IL17RE	TRUE	FALSE
chr3	9911441	A	G	ENST00000383814	ENSG00000163701	IL17RE	TRUE	FALSE
chr3	9911441	A	T	ENST00000383814	ENSG00000163701	IL17RE	TRUE	FALSE
chr3	9911442	G	A	ENST00000383814	ENSG00000163701	IL17RE	TRUE	FALSE
chr3	9911442	G	C	ENST00000383814	ENSG00000163701	IL17RE	TRUE	FALSE
chr3	9911442	G	T	ENST00000383814	ENSG00000163701	IL17RE	TRUE	FALSE
chr3	9911458	G	A	ENST00000383814	ENSG00000163701	IL17RE	TRUE	TRUE
chr3	9911459	G	A	ENST00000383814	ENSG00000163701	IL17RE	TRUE	TRUE
chr3	9911478	C	T	ENST00000383814	ENSG00000163701	IL17RE	TRUE	TRUE
chr3	9911484	C	T	ENST00000383814	ENSG00000163701	IL17RE	TRUE	TRUE
chr3	9911487	C	T	ENST00000383814	ENSG00000163701	IL17RE	TRUE	TRUE
chr3	9911509	C	A	ENST00000383814	ENSG00000163701	IL17RE	TRUE	TRUE
chr3	9911509	C	G	ENST00000383814	ENSG00000163701	IL17RE	TRUE	TRUE
chr3	9911511	A	T	ENST00000383814	ENSG00000163701	IL17RE	TRUE	TRUE
chr3	9911539	G	A	ENST00000383814	ENSG00000163701	IL17RE	TRUE	TRUE
chr3	9911540	G	A	ENST00000383814	ENSG00000163701	IL17RE	TRUE	TRUE
chr3	9911554	T	A	ENST00000383814	ENSG00000163701	IL17RE	TRUE	TRUE
chr3	9911559	C	T	ENST00000383814	ENSG00000163701	IL17RE	TRUE	TRUE
chr3	9911569	T	A	ENST00000383814	ENSG00000163701	IL17RE	TRUE	TRUE
chr3	9911585	C	A	ENST00000383814	ENSG00000163701	IL17RE	TRUE	TRUE
chr3	9911585	C	G	ENST00000383814	ENSG00000163701	IL17RE	TRUE	TRUE
chr3	9911595	C	T	ENST00000383814	ENSG00000163701	IL17RE	TRUE	TRUE
chr3	9911598	G	A	ENST00000383814	ENSG00000163701	IL17RE	TRUE	FALSE
chr3	9911598	G	C	ENST00000383814	ENSG00000163701	IL17RE	TRUE	FALSE
chr3	9911598	G	T	ENST00000383814	ENSG00000163701	IL17RE	TRUE	FALSE
chr3	9911599	T	A	ENST00000383814	ENSG00000163701	IL17RE	TRUE	FALSE
chr3	9911599	T	C	ENST00000383814	ENSG00000163701	IL17RE	TRUE	FALSE
chr3	9911599	T	G	ENST00000383814	ENSG00000163701	IL17RE	TRUE	FALSE
chr3	9913954	A	C	ENST00000383814	ENSG00000163701	IL17RE	FALSE	FALSE
chr3	9913954	A	G	ENST00000383814	ENSG00000163701	IL17RE	FALSE	FALSE
chr3	9913954	A	T	ENST00000383814	ENSG00000163701	IL17RE	FALSE	FALSE
chr3	9913955	G	A	ENST00000383814	ENSG00000163701	IL17RE	FALSE	FALSE
chr3	9913955	G	C	ENST00000383814	ENSG00000163701	IL17RE	FALSE	FALSE
chr3	9913955	G	T	ENST00000383814	ENSG00000163701	IL17RE	FALSE	FALSE
chr3	9913966	C	A	ENST00000383814	ENSG00000163701	IL17RE	TRUE	TRUE
chr3	9913966	C	G	ENST00000383814	ENSG00000163701	IL17RE	TRUE	TRUE
chr3	9913978	C	A	ENST00000383814	ENSG00000163701	IL17RE	TRUE	TRUE
chr3	9913978	C	G	ENST00000383814	ENSG00000163701	IL17RE	TRUE	TRUE
chr3	9914015	C	A	ENST00000383814	ENSG00000163701	IL17RE	TRUE	TRUE
chr3	9914018	T	A	ENST00000383814	ENSG00000163701	IL17RE	TRUE	TRUE
chr3	9914025	G	A	ENST00000383814	ENSG00000163701	IL17RE	FALSE	FALSE
chr3	9914025	G	C	ENST00000383814	ENSG00000163701	IL17RE	FALSE	FALSE
chr3	9914025	G	T	ENST00000383814	ENSG00000163701	IL17RE	FALSE	FALSE
chr3	9914026	T	A	ENST00000383814	ENSG00000163701	IL17RE	FALSE	FALSE
chr3	9914026	T	C	ENST00000383814	ENSG00000163701	IL17RE	FALSE	FALSE
chr3	9914026	T	G	ENST00000383814	ENSG00000163701	IL17RE	FALSE	FALSE
chr3	9914546	A	C	ENST00000383814	ENSG00000163701	IL17RE	FALSE	FALSE
chr3	9914546	A	G	ENST00000383814	ENSG00000163701	IL17RE	FALSE	FALSE
chr3	9914546	A	T	ENST00000383814	ENSG00000163701	IL17RE	FALSE	FALSE
chr3	9914547	G	A	ENST00000383814	ENSG00000163701	IL17RE	FALSE	FALSE
chr3	9914547	G	C	ENST00000383814	ENSG00000163701	IL17RE	FALSE	FALSE
chr3	9914547	G	T	ENST00000383814	ENSG00000163701	IL17RE	FALSE	FALSE
chr3	9914552	G	A	ENST00000383814	ENSG00000163701	IL17RE	TRUE	TRUE
chr3	9914553	G	A	ENST00000383814	ENSG00000163701	IL17RE	TRUE	TRUE
chr3	9914558	C	A	ENST00000383814	ENSG00000163701	IL17RE	TRUE	TRUE
chr3	9914558	C	G	ENST00000383814	ENSG00000163701	IL17RE	TRUE	TRUE
chr3	9914566	C	T	ENST00000383814	ENSG00000163701	IL17RE	TRUE	TRUE
chr3	9914576	G	A	ENST00000383814	ENSG00000163701	IL17RE	TRUE	TRUE
chr3	9914577	G	A	ENST00000383814	ENSG00000163701	IL17RE	TRUE	TRUE
chr3	9914578	A	T	ENST00000383814	ENSG00000163701	IL17RE	TRUE	TRUE
chr3	9914588	T	A	ENST00000383814	ENSG00000163701	IL17RE	TRUE	TRUE
chr3	9914592	T	A	ENST00000383814	ENSG00000163701	IL17RE	TRUE	TRUE
chr3	9914600	G	A	ENST00000383814	ENSG00000163701	IL17RE	TRUE	FALSE
chr3	9914600	G	C	ENST00000383814	ENSG00000163701	IL17RE	TRUE	FALSE
chr3	9914600	G	T	ENST00000383814	ENSG00000163701	IL17RE	TRUE	FALSE
chr3	9914601	T	A	ENST00000383814	ENSG00000163701	IL17RE	TRUE	FALSE
chr3	9914601	T	C	ENST00000383814	ENSG00000163701	IL17RE	TRUE	FALSE
chr3	9914601	T	G	ENST00000383814	ENSG00000163701	IL17RE	TRUE	FALSE
chr3	9914677	A	C	ENST00000383814	ENSG00000163701	IL17RE	FALSE	FALSE
chr3	9914677	A	G	ENST00000383814	ENSG00000163701	IL17RE	FALSE	FALSE
chr3	9914677	A	T	ENST00000383814	ENSG00000163701	IL17RE	FALSE	FALSE
chr3	9914678	G	A	ENST00000383814	ENSG00000163701	IL17RE	FALSE	FALSE
chr3	9914678	G	C	ENST00000383814	ENSG00000163701	IL17RE	FALSE	FALSE
chr3	9914678	G	T	ENST00000383814	ENSG00000163701	IL17RE	FALSE	FALSE
chr3	9914686	C	A	ENST00000383814	ENSG00000163701	IL17RE	TRUE	TRUE
chr3	9914686	C	G	ENST00000383814	ENSG00000163701	IL17RE	TRUE	TRUE
chr3	9914687	A	T	ENST00000383814	ENSG00000163701	IL17RE	TRUE	TRUE
chr3	9914703	T	A	ENST00000383814	ENSG00000163701	IL17RE	TRUE	TRUE
chr3	9914761	C	A	ENST00000383814	ENSG00000163701	IL17RE	FALSE	FALSE
chr3	9914771	C	T	ENST00000383814	ENSG00000163701	IL17RE	FALSE	FALSE
chr3	9914775	C	A	ENST00000383814	ENSG00000163701	IL17RE	FALSE	FALSE
chr3	9914775	C	G	ENST00000383814	ENSG00000163701	IL17RE	FALSE	FALSE
chr3	9914778	G	A	ENST00000383814	ENSG00000163701	IL17RE	TRUE	FALSE
chr3	9914778	G	C	ENST00000383814	ENSG00000163701	IL17RE	TRUE	FALSE
chr3	9914778	G	T	ENST00000383814	ENSG00000163701	IL17RE	TRUE	FALSE
chr3	9914779	T	A	ENST00000383814	ENSG00000163701	IL17RE	TRUE	FALSE
chr3	9914779	T	C	ENST00000383814	ENSG00000163701	IL17RE	FALSE	FALSE
chr3	9914779	T	G	ENST00000383814	ENSG00000163701	IL17RE	TRUE	FALSE
chr3	9915249	A	C	ENST00000383814	ENSG00000163701	IL17RE	FALSE	FALSE
chr3	9915249	A	G	ENST00000383814	ENSG00000163701	IL17RE	FALSE	FALSE
chr3	9915249	A	T	ENST00000383814	ENSG00000163701	IL17RE	FALSE	FALSE
chr3	9915250	G	A	ENST00000383814	ENSG00000163701	IL17RE	FALSE	FALSE
chr3	9915250	G	C	ENST00000383814	ENSG00000163701	IL17RE	FALSE	FALSE
chr3	9915250	G	T	ENST00000383814	ENSG00000163701	IL17RE	FALSE	FALSE
chr3	9915296	C	A	ENST00000383814	ENSG00000163701	IL17RE
chr3	9915298	G	T	ENST00000383814	ENSG00000163701	IL17RE
chr3	9915304	C	T	ENST00000383814	ENSG00000163701	IL17RE
chr3	9915319	G	T	ENST00000383814	ENSG00000163701	IL17RE
chr3	9915331	G	T	ENST00000383814	ENSG00000163701	IL17RE
chr3	9915383	G	A	ENST00000383814	ENSG00000163701	IL17RE
chr3	9915384	G	A	ENST00000383814	ENSG00000163701	IL17RE
chr3	9915385	G	T	ENST00000383814	ENSG00000163701	IL17RE
chr3	9915422	G	A	ENST00000383814	ENSG00000163701	IL17RE
chr3	9915423	G	A	ENST00000383814	ENSG00000163701	IL17RE
chr3	9915428	G	A	ENST00000383814	ENSG00000163701	IL17RE
chr3	9915429	G	A	ENST00000383814	ENSG00000163701	IL17RE
chr3	9915454	G	T	ENST00000383814	ENSG00000163701	IL17RE
chr3	9915457	C	T	ENST00000383814	ENSG00000163701	IL17RE
chr3	9915479	G	A	ENST00000383814	ENSG00000163701	IL17RE
chr3	9915480	G	A	ENST00000383814	ENSG00000163701	IL17RE
chr3	9915582	C	A	ENST00000383814	ENSG00000163701	IL17RE
chr3	9915582	C	G	ENST00000383814	ENSG00000163701	IL17RE
chr3	9915597	C	A	ENST00000383814	ENSG00000163701	IL17RE
chr3	9915601	A	T	ENST00000383814	ENSG00000163701	IL17RE
chr3	9915642	C	A	ENST00000383814	ENSG00000163701	IL17RE
chr3	9915642	C	G	ENST00000383814	ENSG00000163701	IL17RE
chr3	9915700	G	T	ENST00000383814	ENSG00000163701	IL17RE
chr3	9915713	G	A	ENST00000383814	ENSG00000163701	IL17RE
chr3	9915714	G	A	ENST00000383814	ENSG00000163701	IL17RE
chr3	9915733	C	T	ENST00000383814	ENSG00000163701	IL17RE
chr3	9915742	C	T	ENST00000383814	ENSG00000163701	IL17RE	FALSE	FALSE
chr3	9915754	G	T	ENST00000383814	ENSG00000163701	IL17RE	FALSE	FALSE
chr3	9915762	C	A	ENST00000383814	ENSG00000163701	IL17RE	FALSE	FALSE
chr3	9915772	G	T	ENST00000383814	ENSG00000163701	IL17RE	FALSE	FALSE
chr3	9915775	C	T	ENST00000383814	ENSG00000163701	IL17RE	FALSE	FALSE
chr3	9915778	G	T	ENST00000383814	ENSG00000163701	IL17RE	FALSE	FALSE
chr3	9915787	C	T	ENST00000383814	ENSG00000163701	IL17RE	FALSE	FALSE
chr3	9917329	G	A	ENST00000403601	ENSG00000163702	IL17RC	FALSE	FALSE
chr3	9917330	G	A	ENST00000403601	ENSG00000163702	IL17RC	FALSE	FALSE
chr3	9917335	T	A	ENST00000403601	ENSG00000163702	IL17RC	FALSE	FALSE
chr3	9917344	T	A	ENST00000403601	ENSG00000163702	IL17RC	FALSE	FALSE
chr3	9917355	C	T	ENST00000403601	ENSG00000163702	IL17RC	FALSE	FALSE
chr3	9917379	G	T	ENST00000403601	ENSG00000163702	IL17RC	TRUE	FALSE
chr3	9917397	C	T	ENST00000403601	ENSG00000163702	IL17RC	TRUE	TRUE
chr3	9917414	C	A	ENST00000403601	ENSG00000163702	IL17RC	TRUE	TRUE
chr3	9917421	G	A	ENST00000403601	ENSG00000163702	IL17RC	FALSE	FALSE
chr3	9917421	G	C	ENST00000403601	ENSG00000163702	IL17RC	FALSE	FALSE
chr3	9917421	G	T	ENST00000403601	ENSG00000163702	IL17RC	FALSE	FALSE
chr3	9917422	T	A	ENST00000403601	ENSG00000163702	IL17RC	FALSE	FALSE
chr3	9917422	T	C	ENST00000403601	ENSG00000163702	IL17RC	FALSE	FALSE
chr3	9917422	T	G	ENST00000403601	ENSG00000163702	IL17RC	FALSE	FALSE
chr3	9917711	A	C	ENST00000403601	ENSG00000163702	IL17RC	TRUE	FALSE
chr3	9917711	A	G	ENST00000403601	ENSG00000163702	IL17RC	TRUE	FALSE
chr3	9917711	A	T	ENST00000403601	ENSG00000163702	IL17RC	TRUE	FALSE
chr3	9917712	G	A	ENST00000403601	ENSG00000163702	IL17RC	TRUE	FALSE
chr3	9917712	G	C	ENST00000403601	ENSG00000163702	IL17RC	TRUE	FALSE
chr3	9917712	G	T	ENST00000403601	ENSG00000163702	IL17RC	TRUE	FALSE
chr3	9917724	C	A	ENST00000403601	ENSG00000163702	IL17RC	TRUE	TRUE
chr3	9917732	G	A	ENST00000403601	ENSG00000163702	IL17RC	TRUE	TRUE
chr3	9917733	G	A	ENST00000403601	ENSG00000163702	IL17RC	TRUE	TRUE
chr3	9917735	G	A	ENST00000403601	ENSG00000163702	IL17RC	TRUE	FALSE
chr3	9917735	G	C	ENST00000403601	ENSG00000163702	IL17RC	TRUE	FALSE
chr3	9917735	G	T	ENST00000403601	ENSG00000163702	IL17RC	TRUE	FALSE
chr3	9917736	T	A	ENST00000403601	ENSG00000163702	IL17RC	TRUE	FALSE
chr3	9917736	T	C	ENST00000403601	ENSG00000163702	IL17RC	FALSE	FALSE
chr3	9917736	T	G	ENST00000403601	ENSG00000163702	IL17RC	TRUE	FALSE
chr3	9917921	A	C	ENST00000403601	ENSG00000163702	IL17RC	TRUE	FALSE
chr3	9917921	A	G	ENST00000403601	ENSG00000163702	IL17RC	TRUE	FALSE
chr3	9917921	A	T	ENST00000403601	ENSG00000163702	IL17RC	TRUE	FALSE
chr3	9917922	G	A	ENST00000403601	ENSG00000163702	IL17RC	TRUE	FALSE
chr3	9917922	G	C	ENST00000403601	ENSG00000163702	IL17RC	TRUE	FALSE
chr3	9917922	G	T	ENST00000403601	ENSG00000163702	IL17RC	TRUE	FALSE
chr3	9917939	C	A	ENST00000403601	ENSG00000163702	IL17RC	TRUE	TRUE
chr3	9917994	C	T	ENST00000403601	ENSG00000163702	IL17RC	TRUE	TRUE
chr3	9918000	G	T	ENST00000403601	ENSG00000163702	IL17RC	TRUE	TRUE
chr3	9918017	C	A	ENST00000403601	ENSG00000163702	IL17RC	TRUE	TRUE
chr3	9918018	C	T	ENST00000403601	ENSG00000163702	IL17RC	TRUE	TRUE
chr3	9918021	A	T	ENST00000403601	ENSG00000163702	IL17RC	TRUE	TRUE
chr3	9918024	G	T	ENST00000403601	ENSG00000163702	IL17RC	TRUE	TRUE
chr3	9918035	T	A	ENST00000403601	ENSG00000163702	IL17RC	TRUE	TRUE
chr3	9918044	T	A	ENST00000403601	ENSG00000163702	IL17RC	TRUE	TRUE
chr3	9918064	T	A	ENST00000403601	ENSG00000163702	IL17RC	TRUE	TRUE
chr3	9918076	G	A	ENST00000403601	ENSG00000163702	IL17RC	TRUE	FALSE
chr3	9918076	G	C	ENST00000403601	ENSG00000163702	IL17RC	TRUE	FALSE
chr3	9918076	G	T	ENST00000403601	ENSG00000163702	IL17RC	TRUE	FALSE
chr3	9918077	T	A	ENST00000403601	ENSG00000163702	IL17RC	TRUE	FALSE
chr3	9918077	T	C	ENST00000403601	ENSG00000163702	IL17RC	TRUE	FALSE
chr3	9918077	T	G	ENST00000403601	ENSG00000163702	IL17RC	TRUE	FALSE
chr3	9918333	A	C	ENST00000403601	ENSG00000163702	IL17RC	TRUE	FALSE
chr3	9918333	A	G	ENST00000403601	ENSG00000163702	IL17RC	TRUE	FALSE
chr3	9918333	A	T	ENST00000403601	ENSG00000163702	IL17RC	TRUE	FALSE
chr3	9918334	G	A	ENST00000403601	ENSG00000163702	IL17RC	TRUE	FALSE
chr3	9918334	G	C	ENST00000403601	ENSG00000163702	IL17RC	TRUE	FALSE
chr3	9918334	G	T	ENST00000403601	ENSG00000163702	IL17RC	TRUE	FALSE
chr3	9918341	G	A	ENST00000403601	ENSG00000163702	IL17RC	TRUE	TRUE
chr3	9918342	G	A	ENST00000403601	ENSG00000163702	IL17RC	TRUE	TRUE
chr3	9918343	G	T	ENST00000403601	ENSG00000163702	IL17RC	TRUE	TRUE
chr3	9918346	G	T	ENST00000403601	ENSG00000163702	IL17RC	TRUE	TRUE
chr3	9918352	G	T	ENST00000403601	ENSG00000163702	IL17RC	TRUE	TRUE
chr3	9918358	G	T	ENST00000403601	ENSG00000163702	IL17RC	TRUE	TRUE
chr3	9918361	G	T	ENST00000403601	ENSG00000163702	IL17RC	TRUE	TRUE
chr3	9918364	A	T	ENST00000403601	ENSG00000163702	IL17RC	TRUE	TRUE
chr3	9918370	G	T	ENST00000403601	ENSG00000163702	IL17RC	TRUE	TRUE
chr3	9918373	G	T	ENST00000403601	ENSG00000163702	IL17RC	TRUE	TRUE
chr3	9918386	C	A	ENST00000403601	ENSG00000163702	IL17RC	TRUE	TRUE
chr3	9918386	C	G	ENST00000403601	ENSG00000163702	IL17RC	TRUE	TRUE
chr3	9918394	G	T	ENST00000403601	ENSG00000163702	IL17RC	TRUE	TRUE
chr3	9918397	G	T	ENST00000403601	ENSG00000163702	IL17RC	TRUE	TRUE
chr3	9918410	G	A	ENST00000403601	ENSG00000163702	IL17RC	TRUE	FALSE
chr3	9918410	G	C	ENST00000403601	ENSG00000163702	IL17RC	TRUE	FALSE
chr3	9918410	G	T	ENST00000403601	ENSG00000163702	IL17RC	TRUE	FALSE
chr3	9918411	T	A	ENST00000403601	ENSG00000163702	IL17RC	TRUE	FALSE
chr3	9918411	T	C	ENST00000403601	ENSG00000163702	IL17RC	TRUE	FALSE
chr3	9918411	T	G	ENST00000403601	ENSG00000163702	IL17RC	TRUE	FALSE
chr3	9918498	A	C	ENST00000403601	ENSG00000163702	IL17RC	TRUE	FALSE
chr3	9918498	A	G	ENST00000403601	ENSG00000163702	IL17RC	TRUE	FALSE
chr3	9918498	A	T	ENST00000403601	ENSG00000163702	IL17RC	TRUE	FALSE
chr3	9918499	G	A	ENST00000403601	ENSG00000163702	IL17RC	TRUE	FALSE
chr3	9918499	G	C	ENST00000403601	ENSG00000163702	IL17RC	TRUE	FALSE
chr3	9918499	G	T	ENST00000403601	ENSG00000163702	IL17RC	TRUE	FALSE
chr3	9918508	C	T	ENST00000403601	ENSG00000163702	IL17RC	TRUE	TRUE
chr3	9918514	C	T	ENST00000403601	ENSG00000163702	IL17RC	TRUE	TRUE
chr3	9918532	C	T	ENST00000403601	ENSG00000163702	IL17RC	TRUE	TRUE
chr3	9918540	C	A	ENST00000403601	ENSG00000163702	IL17RC	TRUE	TRUE
chr3	9918540	C	G	ENST00000403601	ENSG00000163702	IL17RC	TRUE	TRUE
chr3	9918555	C	A	ENST00000403601	ENSG00000163702	IL17RC	TRUE	TRUE
chr3	9918565	G	T	ENST00000403601	ENSG00000163702	IL17RC	TRUE	TRUE
chr3	9918571	C	T	ENST00000403601	ENSG00000163702	IL17RC	TRUE	TRUE
chr3	9918592	C	T	ENST00000403601	ENSG00000163702	IL17RC	TRUE	TRUE
chr3	9918601	C	T	ENST00000403601	ENSG00000163702	IL17RC	TRUE	TRUE
chr3	9918610	G	A	ENST00000403601	ENSG00000163702	IL17RC	FALSE	FALSE
chr3	9918610	G	C	ENST00000403601	ENSG00000163702	IL17RC	FALSE	FALSE
chr3	9918610	G	T	ENST00000403601	ENSG00000163702	IL17RC	FALSE	FALSE
chr3	9918611	T	A	ENST00000403601	ENSG00000163702	IL17RC	FALSE	FALSE
chr3	9918611	T	C	ENST00000403601	ENSG00000163702	IL17RC	FALSE	FALSE
chr3	9918611	T	G	ENST00000403601	ENSG00000163702	IL17RC	FALSE	FALSE
chr3	9920489	A	C	ENST00000403601	ENSG00000163702	IL17RC	TRUE	FALSE
chr3	9920489	A	G	ENST00000403601	ENSG00000163702	IL17RC	TRUE	FALSE
chr3	9920489	A	T	ENST00000403601	ENSG00000163702	IL17RC	TRUE	FALSE
chr3	9920490	G	A	ENST00000403601	ENSG00000163702	IL17RC	TRUE	FALSE
chr3	9920490	G	C	ENST00000403601	ENSG00000163702	IL17RC	TRUE	FALSE
chr3	9920490	G	T	ENST00000403601	ENSG00000163702	IL17RC	TRUE	FALSE
chr3	9920505	T	A	ENST00000403601	ENSG00000163702	IL17RC	TRUE	TRUE
chr3	9920505	T	G	ENST00000403601	ENSG00000163702	IL17RC	TRUE	TRUE
chr3	9920511	C	A	ENST00000403601	ENSG00000163702	IL17RC	TRUE	TRUE
chr3	9920515	G	T	ENST00000403601	ENSG00000163702	IL17RC	TRUE	TRUE
chr3	9920533	G	T	ENST00000403601	ENSG00000163702	IL17RC	TRUE	TRUE
chr3	9920539	C	T	ENST00000403601	ENSG00000163702	IL17RC	TRUE	TRUE
chr3	9920546	G	A	ENST00000403601	ENSG00000163702	IL17RC	TRUE	TRUE
chr3	9920547	G	A	ENST00000403601	ENSG00000163702	IL17RC	TRUE	TRUE
chr3	9920553	T	A	ENST00000403601	ENSG00000163702	IL17RC	TRUE	TRUE
chr3	9920553	T	G	ENST00000403601	ENSG00000163702	IL17RC	TRUE	TRUE
chr3	9920557	C	T	ENST00000403601	ENSG00000163702	IL17RC	TRUE	TRUE
chr3	9920568	C	A	ENST00000403601	ENSG00000163702	IL17RC	TRUE	TRUE
chr3	9920568	C	G	ENST00000403601	ENSG00000163702	IL17RC	TRUE	TRUE
chr3	9920569	G	T	ENST00000403601	ENSG00000163702	IL17RC	TRUE	TRUE
chr3	9920572	A	T	ENST00000403601	ENSG00000163702	IL17RC	TRUE	TRUE
chr3	9920575	G	T	ENST00000403601	ENSG00000163702	IL17RC	TRUE	TRUE
chr3	9920590	C	T	ENST00000403601	ENSG00000163702	IL17RC	TRUE	TRUE
chr3	9920593	C	T	ENST00000403601	ENSG00000163702	IL17RC	TRUE	TRUE
chr3	9920603	G	A	ENST00000403601	ENSG00000163702	IL17RC	TRUE	FALSE
chr3	9920603	G	C	ENST00000403601	ENSG00000163702	IL17RC	TRUE	FALSE
chr3	9920603	G	T	ENST00000403601	ENSG00000163702	IL17RC	TRUE	FALSE
chr3	9920604	T	A	ENST00000403601	ENSG00000163702	IL17RC	TRUE	FALSE
chr3	9920604	T	C	ENST00000403601	ENSG00000163702	IL17RC	TRUE	FALSE
chr3	9920604	T	G	ENST00000403601	ENSG00000163702	IL17RC	TRUE	FALSE
chr3	9920923	A	C	ENST00000403601	ENSG00000163702	IL17RC	FALSE	FALSE
chr3	9920923	A	G	ENST00000403601	ENSG00000163702	IL17RC	FALSE	FALSE
chr3	9920923	A	T	ENST00000403601	ENSG00000163702	IL17RC	FALSE	FALSE
chr3	9920924	G	A	ENST00000403601	ENSG00000163702	IL17RC	FALSE	FALSE
chr3	9920924	G	C	ENST00000403601	ENSG00000163702	IL17RC	FALSE	FALSE
chr3	9920924	G	T	ENST00000403601	ENSG00000163702	IL17RC	FALSE	FALSE
chr3	9920929	C	A	ENST00000403601	ENSG00000163702	IL17RC
chr3	9920939	G	T	ENST00000403601	ENSG00000163702	IL17RC
chr3	9920946	G	A	ENST00000403601	ENSG00000163702	IL17RC
chr3	9920947	G	A	ENST00000403601	ENSG00000163702	IL17RC
chr3	9920965	C	A	ENST00000403601	ENSG00000163702	IL17RC
chr3	9920967	G	A	ENST00000403601	ENSG00000163702	IL17RC
chr3	9920968	G	A	ENST00000403601	ENSG00000163702	IL17RC
chr3	9920970	G	A	ENST00000403601	ENSG00000163702	IL17RC	FALSE	FALSE
chr3	9920970	G	C	ENST00000403601	ENSG00000163702	IL17RC	FALSE	FALSE
chr3	9920970	G	T	ENST00000403601	ENSG00000163702	IL17RC	FALSE	FALSE
chr3	9920971	T	A	ENST00000403601	ENSG00000163702	IL17RC	FALSE	FALSE
chr3	9920971	T	C	ENST00000403601	ENSG00000163702	IL17RC	FALSE	FALSE
chr3	9920971	T	G	ENST00000403601	ENSG00000163702	IL17RC	FALSE	FALSE
chr3	9923879	A	C	ENST00000403601	ENSG00000163702	IL17RC	TRUE	FALSE
chr3	9923879	A	G	ENST00000403601	ENSG00000163702	IL17RC	TRUE	FALSE
chr3	9923879	A	T	ENST00000403601	ENSG00000163702	IL17RC	TRUE	FALSE
chr3	9923880	G	A	ENST00000403601	ENSG00000163702	IL17RC	TRUE	FALSE
chr3	9923880	G	C	ENST00000403601	ENSG00000163702	IL17RC	TRUE	FALSE
chr3	9923880	G	T	ENST00000403601	ENSG00000163702	IL17RC	TRUE	FALSE
chr3	9923890	G	A	ENST00000403601	ENSG00000163702	IL17RC	TRUE	TRUE
chr3	9923891	G	A	ENST00000403601	ENSG00000163702	IL17RC	TRUE	TRUE
chr3	9923902	C	A	ENST00000403601	ENSG00000163702	IL17RC	TRUE	TRUE
chr3	9923902	C	G	ENST00000403601	ENSG00000163702	IL17RC	TRUE	TRUE
chr3	9923943	G	T	ENST00000403601	ENSG00000163702	IL17RC	TRUE	TRUE
chr3	9923946	G	T	ENST00000403601	ENSG00000163702	IL17RC	TRUE	TRUE
chr3	9923949	C	T	ENST00000403601	ENSG00000163702	IL17RC	TRUE	TRUE
chr3	9923972	C	A	ENST00000403601	ENSG00000163702	IL17RC	TRUE	TRUE
chr3	9923972	C	G	ENST00000403601	ENSG00000163702	IL17RC	TRUE	TRUE
chr3	9923974	G	A	ENST00000403601	ENSG00000163702	IL17RC	TRUE	TRUE
chr3	9923975	G	A	ENST00000403601	ENSG00000163702	IL17RC	TRUE	TRUE
chr3	9923979	C	T	ENST00000403601	ENSG00000163702	IL17RC	TRUE	TRUE
chr3	9923985	C	T	ENST00000403601	ENSG00000163702	IL17RC	TRUE	TRUE
chr3	9923997	A	T	ENST00000403601	ENSG00000163702	IL17RC	TRUE	TRUE
chr3	9924007	G	A	ENST00000403601	ENSG00000163702	IL17RC	TRUE	TRUE
chr3	9924008	G	A	ENST00000403601	ENSG00000163702	IL17RC	TRUE	TRUE
chr3	9924012	A	T	ENST00000403601	ENSG00000163702	IL17RC	TRUE	TRUE
chr3	9924021	G	A	ENST00000403601	ENSG00000163702	IL17RC	TRUE	FALSE
chr3	9924021	G	C	ENST00000403601	ENSG00000163702	IL17RC	TRUE	FALSE
chr3	9924021	G	T	ENST00000403601	ENSG00000163702	IL17RC	TRUE	FALSE
chr3	9924022	T	A	ENST00000403601	ENSG00000163702	IL17RC	TRUE	FALSE
chr3	9924022	T	C	ENST00000403601	ENSG00000163702	IL17RC	TRUE	FALSE
chr3	9924022	T	G	ENST00000403601	ENSG00000163702	IL17RC	TRUE	FALSE
chr3	9924230	A	C	ENST00000403601	ENSG00000163702	IL17RC	TRUE	FALSE
chr3	9924230	A	G	ENST00000403601	ENSG00000163702	IL17RC	TRUE	FALSE
chr3	9924230	A	T	ENST00000403601	ENSG00000163702	IL17RC	TRUE	FALSE
chr3	9924231	G	A	ENST00000403601	ENSG00000163702	IL17RC	TRUE	FALSE
chr3	9924231	G	C	ENST00000403601	ENSG00000163702	IL17RC	TRUE	FALSE
chr3	9924231	G	T	ENST00000403601	ENSG00000163702	IL17RC	TRUE	FALSE
chr3	9924235	G	T	ENST00000403601	ENSG00000163702	IL17RC	TRUE	TRUE
chr3	9924241	C	T	ENST00000403601	ENSG00000163702	IL17RC	TRUE	TRUE
chr3	9924254	T	A	ENST00000403601	ENSG00000163702	IL17RC	TRUE	TRUE
chr3	9924279	C	A	ENST00000403601	ENSG00000163702	IL17RC	TRUE	TRUE
chr3	9924285	T	A	ENST00000403601	ENSG00000163702	IL17RC	TRUE	TRUE
chr3	9924289	C	T	ENST00000403601	ENSG00000163702	IL17RC	TRUE	TRUE
chr3	9924292	G	A	ENST00000403601	ENSG00000163702	IL17RC	TRUE	FALSE
chr3	9924292	G	C	ENST00000403601	ENSG00000163702	IL17RC	TRUE	FALSE
chr3	9924292	G	T	ENST00000403601	ENSG00000163702	IL17RC	TRUE	FALSE
chr3	9924293	T	A	ENST00000403601	ENSG00000163702	IL17RC	TRUE	FALSE
chr3	9924293	T	C	ENST00000403601	ENSG00000163702	IL17RC	TRUE	FALSE
chr3	9924293	T	G	ENST00000403601	ENSG00000163702	IL17RC	TRUE	FALSE
chr3	9928164	A	C	ENST00000403601	ENSG00000163702	IL17RC	TRUE	FALSE
chr3	9928164	A	G	ENST00000403601	ENSG00000163702	IL17RC	TRUE	FALSE
chr3	9928164	A	T	ENST00000403601	ENSG00000163702	IL17RC	TRUE	FALSE
chr3	9928165	G	A	ENST00000403601	ENSG00000163702	IL17RC	TRUE	FALSE
chr3	9928165	G	C	ENST00000403601	ENSG00000163702	IL17RC	TRUE	FALSE
chr3	9928165	G	T	ENST00000403601	ENSG00000163702	IL17RC	TRUE	FALSE
chr3	9928170	G	A	ENST00000403601	ENSG00000163702	IL17RC	TRUE	TRUE
chr3	9928171	G	A	ENST00000403601	ENSG00000163702	IL17RC	TRUE	TRUE
chr3	9928178	G	T	ENST00000403601	ENSG00000163702	IL17RC	TRUE	TRUE
chr3	9928207	C	A	ENST00000403601	ENSG00000163702	IL17RC
chr3	9928217	G	T	ENST00000403601	ENSG00000163702	IL17RC
chr3	9928221	G	A	ENST00000403601	ENSG00000163702	IL17RC	TRUE	FALSE
chr3	9928221	G	C	ENST00000403601	ENSG00000163702	IL17RC	TRUE	FALSE
chr3	9928221	G	T	ENST00000403601	ENSG00000163702	IL17RC	TRUE	FALSE
chr3	9928222	T	A	ENST00000403601	ENSG00000163702	IL17RC	TRUE	FALSE
chr3	9928222	T	C	ENST00000403601	ENSG00000163702	IL17RC	TRUE	FALSE
chr3	9928222	T	G	ENST00000403601	ENSG00000163702	IL17RC	TRUE	FALSE
chr3	9928303	A	C	ENST00000403601	ENSG00000163702	IL17RC	TRUE	FALSE
chr3	9928303	A	G	ENST00000403601	ENSG00000163702	IL17RC	TRUE	FALSE
chr3	9928303	A	T	ENST00000403601	ENSG00000163702	IL17RC	TRUE	FALSE
chr3	9928304	G	A	ENST00000403601	ENSG00000163702	IL17RC	TRUE	FALSE
chr3	9928304	G	C	ENST00000403601	ENSG00000163702	IL17RC	TRUE	FALSE
chr3	9928304	G	T	ENST00000403601	ENSG00000163702	IL17RC	TRUE	FALSE
chr3	9928319	C	T	ENST00000403601	ENSG00000163702	IL17RC	TRUE	TRUE
chr3	9928329	G	A	ENST00000403601	ENSG00000163702	IL17RC	TRUE	TRUE
chr3	9928330	G	A	ENST00000403601	ENSG00000163702	IL17RC	TRUE	TRUE
chr3	9928331	C	T	ENST00000403601	ENSG00000163702	IL17RC	TRUE	TRUE
chr3	9928340	C	T	ENST00000403601	ENSG00000163702	IL17RC	TRUE	TRUE
chr3	9928346	C	T	ENST00000403601	ENSG00000163702	IL17RC	TRUE	TRUE
chr3	9928361	C	T	ENST00000403601	ENSG00000163702	IL17RC	TRUE	TRUE
chr3	9928368	G	A	ENST00000403601	ENSG00000163702	IL17RC	TRUE	TRUE
chr3	9928369	G	A	ENST00000403601	ENSG00000163702	IL17RC	TRUE	TRUE
chr3	9928387	C	A	ENST00000403601	ENSG00000163702	IL17RC	TRUE	TRUE
chr3	9928389	C	A	ENST00000403601	ENSG00000163702	IL17RC	TRUE	TRUE
chr3	9928400	G	T	ENST00000403601	ENSG00000163702	IL17RC	TRUE	TRUE
chr3	9928414	C	A	ENST00000403601	ENSG00000163702	IL17RC	TRUE	TRUE
chr3	9928416	G	A	ENST00000403601	ENSG00000163702	IL17RC	TRUE	TRUE
chr3	9928417	G	A	ENST00000403601	ENSG00000163702	IL17RC	TRUE	TRUE
chr3	9928441	C	A	ENST00000403601	ENSG00000163702	IL17RC	TRUE	TRUE
chr3	9928442	C	T	ENST00000403601	ENSG00000163702	IL17RC	TRUE	TRUE
chr3	9928467	G	A	ENST00000403601	ENSG00000163702	IL17RC	TRUE	TRUE
chr3	9928468	G	A	ENST00000403601	ENSG00000163702	IL17RC	TRUE	TRUE
chr3	9928469	G	T	ENST00000403601	ENSG00000163702	IL17RC	TRUE	TRUE
chr3	9928487	G	A	ENST00000403601	ENSG00000163702	IL17RC	TRUE	FALSE
chr3	9928487	G	C	ENST00000403601	ENSG00000163702	IL17RC	TRUE	FALSE
chr3	9928487	G	T	ENST00000403601	ENSG00000163702	IL17RC	TRUE	FALSE
chr3	9928488	T	A	ENST00000403601	ENSG00000163702	IL17RC	TRUE	FALSE
chr3	9928488	T	C	ENST00000403601	ENSG00000163702	IL17RC	TRUE	FALSE
chr3	9928488	T	G	ENST00000403601	ENSG00000163702	IL17RC	TRUE	FALSE
chr3	9928578	A	C	ENST00000403601	ENSG00000163702	IL17RC	FALSE	FALSE
chr3	9928578	A	G	ENST00000403601	ENSG00000163702	IL17RC	FALSE	FALSE
chr3	9928578	A	T	ENST00000403601	ENSG00000163702	IL17RC	FALSE	FALSE
chr3	9928579	G	A	ENST00000403601	ENSG00000163702	IL17RC	FALSE	FALSE
chr3	9928579	G	C	ENST00000403601	ENSG00000163702	IL17RC	FALSE	FALSE
chr3	9928579	G	T	ENST00000403601	ENSG00000163702	IL17RC	FALSE	FALSE
chr3	9928580	A	T	ENST00000403601	ENSG00000163702	IL17RC	TRUE	TRUE
chr3	9928589	G	T	ENST00000403601	ENSG00000163702	IL17RC	TRUE	TRUE
chr3	9928599	T	A	ENST00000403601	ENSG00000163702	IL17RC	TRUE	TRUE
chr3	9928604	A	T	ENST00000403601	ENSG00000163702	IL17RC	TRUE	TRUE
chr3	9928624	T	A	ENST00000403601	ENSG00000163702	IL17RC	TRUE	TRUE
chr3	9928628	C	T	ENST00000403601	ENSG00000163702	IL17RC	TRUE	TRUE
chr3	9928631	G	A	ENST00000403601	ENSG00000163702	IL17RC	FALSE	FALSE
chr3	9928631	G	C	ENST00000403601	ENSG00000163702	IL17RC	FALSE	FALSE
chr3	9928631	G	T	ENST00000403601	ENSG00000163702	IL17RC	FALSE	FALSE
chr3	9928632	T	A	ENST00000403601	ENSG00000163702	IL17RC	FALSE	FALSE
chr3	9928632	T	C	ENST00000403601	ENSG00000163702	IL17RC	FALSE	FALSE
chr3	9928632	T	G	ENST00000403601	ENSG00000163702	IL17RC	FALSE	FALSE
chr3	9929850	A	C	ENST00000403601	ENSG00000163702	IL17RC	TRUE	FALSE
chr3	9929850	A	G	ENST00000403601	ENSG00000163702	IL17RC	TRUE	FALSE
chr3	9929850	A	T	ENST00000403601	ENSG00000163702	IL17RC	TRUE	FALSE
chr3	9929851	G	A	ENST00000403601	ENSG00000163702	IL17RC	TRUE	FALSE
chr3	9929851	G	C	ENST00000403601	ENSG00000163702	IL17RC	TRUE	FALSE
chr3	9929851	G	T	ENST00000403601	ENSG00000163702	IL17RC	TRUE	FALSE
chr3	9929862	C	A	ENST00000403601	ENSG00000163702	IL17RC	TRUE	TRUE
chr3	9929864	G	T	ENST00000403601	ENSG00000163702	IL17RC	TRUE	TRUE
chr3	9929867	A	T	ENST00000403601	ENSG00000163702	IL17RC	TRUE	TRUE
chr3	9929873	C	T	ENST00000403601	ENSG00000163702	IL17RC	TRUE	TRUE
chr3	9929879	C	T	ENST00000403601	ENSG00000163702	IL17RC	TRUE	TRUE
chr3	9929882	G	T	ENST00000403601	ENSG00000163702	IL17RC	TRUE	TRUE
chr3	9929887	C	A	ENST00000403601	ENSG00000163702	IL17RC	TRUE	TRUE
chr3	9929889	T	A	ENST00000403601	ENSG00000163702	IL17RC	TRUE	TRUE
chr3	9929892	G	A	ENST00000403601	ENSG00000163702	IL17RC	TRUE	TRUE
chr3	9929893	G	A	ENST00000403601	ENSG00000163702	IL17RC	TRUE	TRUE
chr3	9929898	G	A	ENST00000403601	ENSG00000163702	IL17RC	TRUE	FALSE
chr3	9929898	G	C	ENST00000403601	ENSG00000163702	IL17RC	TRUE	FALSE
chr3	9929898	G	T	ENST00000403601	ENSG00000163702	IL17RC	TRUE	FALSE
chr3	9929899	T	A	ENST00000403601	ENSG00000163702	IL17RC	TRUE	FALSE
chr3	9929899	T	C	ENST00000403601	ENSG00000163702	IL17RC	TRUE	FALSE
chr3	9929899	T	G	ENST00000403601	ENSG00000163702	IL17RC	TRUE	FALSE
chr3	9930026	A	C	ENST00000403601	ENSG00000163702	IL17RC	TRUE	FALSE
chr3	9930026	A	G	ENST00000403601	ENSG00000163702	IL17RC	TRUE	FALSE
chr3	9930026	A	T	ENST00000403601	ENSG00000163702	IL17RC	TRUE	FALSE
chr3	9930027	G	A	ENST00000403601	ENSG00000163702	IL17RC	TRUE	FALSE
chr3	9930027	G	C	ENST00000403601	ENSG00000163702	IL17RC	TRUE	FALSE
chr3	9930027	G	T	ENST00000403601	ENSG00000163702	IL17RC	TRUE	FALSE
chr3	9930045	A	T	ENST00000403601	ENSG00000163702	IL17RC	TRUE	TRUE
chr3	9930064	T	A	ENST00000403601	ENSG00000163702	IL17RC	TRUE	TRUE
chr3	9930066	G	T	ENST00000403601	ENSG00000163702	IL17RC	TRUE	TRUE
chr3	9930072	C	T	ENST00000403601	ENSG00000163702	IL17RC	TRUE	TRUE
chr3	9930081	C	T	ENST00000403601	ENSG00000163702	IL17RC	TRUE	TRUE
chr3	9930090	A	T	ENST00000403601	ENSG00000163702	IL17RC	TRUE	TRUE
chr3	9930101	T	A	ENST00000403601	ENSG00000163702	IL17RC	TRUE	TRUE
chr3	9930106	T	A	ENST00000403601	ENSG00000163702	IL17RC	TRUE	TRUE
chr3	9930108	G	T	ENST00000403601	ENSG00000163702	IL17RC	TRUE	TRUE
chr3	9930122	T	A	ENST00000403601	ENSG00000163702	IL17RC	TRUE	TRUE
chr3	9930127	C	A	ENST00000403601	ENSG00000163702	IL17RC	TRUE	TRUE
chr3	9930127	C	G	ENST00000403601	ENSG00000163702	IL17RC	TRUE	TRUE
chr3	9930138	A	T	ENST00000403601	ENSG00000163702	IL17RC	TRUE	TRUE
chr3	9930150	G	A	ENST00000403601	ENSG00000163702	IL17RC	FALSE	FALSE
chr3	9930150	G	C	ENST00000403601	ENSG00000163702	IL17RC	FALSE	FALSE
chr3	9930150	G	T	ENST00000403601	ENSG00000163702	IL17RC	FALSE	FALSE
chr3	9930151	T	A	ENST00000403601	ENSG00000163702	IL17RC	FALSE	FALSE
chr3	9930151	T	C	ENST00000403601	ENSG00000163702	IL17RC	FALSE	FALSE
chr3	9930151	T	G	ENST00000403601	ENSG00000163702	IL17RC	TRUE	FALSE
chr3	9930398	A	C	ENST00000403601	ENSG00000163702	IL17RC	FALSE	FALSE
chr3	9930398	A	G	ENST00000403601	ENSG00000163702	IL17RC	FALSE	FALSE
chr3	9930398	A	T	ENST00000403601	ENSG00000163702	IL17RC	FALSE	FALSE
chr3	9930399	G	A	ENST00000403601	ENSG00000163702	IL17RC	FALSE	FALSE
chr3	9930399	G	C	ENST00000403601	ENSG00000163702	IL17RC	FALSE	FALSE
chr3	9930399	G	T	ENST00000403601	ENSG00000163702	IL17RC	FALSE	FALSE
chr3	9930415	G	T	ENST00000403601	ENSG00000163702	IL17RC	TRUE	TRUE
chr3	9930418	G	T	ENST00000403601	ENSG00000163702	IL17RC	TRUE	TRUE
chr3	9930423	C	A	ENST00000403601	ENSG00000163702	IL17RC	TRUE	TRUE
chr3	9930423	C	G	ENST00000403601	ENSG00000163702	IL17RC	TRUE	TRUE
chr3	9930425	T	A	ENST00000403601	ENSG00000163702	IL17RC	TRUE	TRUE
chr3	9930425	T	G	ENST00000403601	ENSG00000163702	IL17RC	TRUE	TRUE
chr3	9930430	C	T	ENST00000403601	ENSG00000163702	IL17RC	TRUE	TRUE
chr3	9930439	C	T	ENST00000403601	ENSG00000163702	IL17RC	TRUE	TRUE
chr3	9930443	C	A	ENST00000403601	ENSG00000163702	IL17RC	TRUE	TRUE
chr3	9930443	C	G	ENST00000403601	ENSG00000163702	IL17RC	TRUE	TRUE
chr3	9930448	C	T	ENST00000403601	ENSG00000163702	IL17RC	TRUE	TRUE
chr3	9930453	T	A	ENST00000403601	ENSG00000163702	IL17RC	TRUE	TRUE
chr3	9930457	C	T	ENST00000403601	ENSG00000163702	IL17RC	TRUE	TRUE
chr3	9930460	G	A	ENST00000403601	ENSG00000163702	IL17RC	FALSE	FALSE
chr3	9930460	G	C	ENST00000403601	ENSG00000163702	IL17RC	FALSE	FALSE
chr3	9930460	G	T	ENST00000403601	ENSG00000163702	IL17RC	FALSE	FALSE
chr3	9930461	T	A	ENST00000403601	ENSG00000163702	IL17RC	FALSE	FALSE
chr3	9930461	T	C	ENST00000403601	ENSG00000163702	IL17RC	FALSE	FALSE
chr3	9930461	T	G	ENST00000403601	ENSG00000163702	IL17RC	FALSE	FALSE
chr3	9930893	A	C	ENST00000403601	ENSG00000163702	IL17RC	TRUE	FALSE
chr3	9930893	A	G	ENST00000403601	ENSG00000163702	IL17RC	TRUE	FALSE
chr3	9930893	A	T	ENST00000403601	ENSG00000163702	IL17RC	TRUE	FALSE
chr3	9930894	G	A	ENST00000403601	ENSG00000163702	IL17RC	TRUE	FALSE
chr3	9930894	G	C	ENST00000403601	ENSG00000163702	IL17RC	TRUE	FALSE
chr3	9930894	G	T	ENST00000403601	ENSG00000163702	IL17RC	TRUE	FALSE
chr3	9930899	G	A	ENST00000403601	ENSG00000163702	IL17RC	TRUE	TRUE
chr3	9930900	G	A	ENST00000403601	ENSG00000163702	IL17RC	TRUE	TRUE
chr3	9930911	T	A	ENST00000403601	ENSG00000163702	IL17RC	TRUE	TRUE
chr3	9930913	G	T	ENST00000403601	ENSG00000163702	IL17RC	TRUE	TRUE
chr3	9930923	G	A	ENST00000403601	ENSG00000163702	IL17RC	TRUE	TRUE
chr3	9930924	G	A	ENST00000403601	ENSG00000163702	IL17RC	TRUE	TRUE
chr3	9930930	C	A	ENST00000403601	ENSG00000163702	IL17RC	TRUE	TRUE
chr3	9930940	A	T	ENST00000403601	ENSG00000163702	IL17RC	TRUE	TRUE
chr3	9930944	G	A	ENST00000403601	ENSG00000163702	IL17RC	TRUE	FALSE
chr3	9930944	G	C	ENST00000403601	ENSG00000163702	IL17RC	TRUE	FALSE
chr3	9930944	G	T	ENST00000403601	ENSG00000163702	IL17RC	TRUE	FALSE
chr3	9930945	T	A	ENST00000403601	ENSG00000163702	IL17RC	TRUE	FALSE
chr3	9930945	T	C	ENST00000403601	ENSG00000163702	IL17RC	TRUE	FALSE
chr3	9930945	T	G	ENST00000403601	ENSG00000163702	IL17RC	TRUE	FALSE
chr3	9932606	A	C	ENST00000403601	ENSG00000163702	IL17RC	TRUE	FALSE
chr3	9932606	A	G	ENST00000403601	ENSG00000163702	IL17RC	TRUE	FALSE
chr3	9932606	A	T	ENST00000403601	ENSG00000163702	IL17RC	TRUE	FALSE
chr3	9932607	G	A	ENST00000403601	ENSG00000163702	IL17RC	TRUE	FALSE
chr3	9932607	G	C	ENST00000403601	ENSG00000163702	IL17RC	TRUE	FALSE
chr3	9932607	G	T	ENST00000403601	ENSG00000163702	IL17RC	TRUE	FALSE
chr3	9932609	C	A	ENST00000403601	ENSG00000163702	IL17RC	TRUE	TRUE
chr3	9932609	C	G	ENST00000403601	ENSG00000163702	IL17RC	TRUE	TRUE
chr3	9932616	A	T	ENST00000403601	ENSG00000163702	IL17RC	TRUE	TRUE
chr3	9932623	G	A	ENST00000403601	ENSG00000163702	IL17RC	TRUE	TRUE
chr3	9932624	G	A	ENST00000403601	ENSG00000163702	IL17RC	TRUE	TRUE
chr3	9932635	G	A	ENST00000403601	ENSG00000163702	IL17RC	TRUE	TRUE
chr3	9932636	G	A	ENST00000403601	ENSG00000163702	IL17RC	TRUE	TRUE
chr3	9932645	C	A	ENST00000403601	ENSG00000163702	IL17RC	TRUE	TRUE
chr3	9932685	A	T	ENST00000403601	ENSG00000163702	IL17RC	TRUE	TRUE
chr3	9932688	A	T	ENST00000403601	ENSG00000163702	IL17RC	TRUE	TRUE
chr3	9932700	A	T	ENST00000403601	ENSG00000163702	IL17RC	FALSE	FALSE
chr3	9932704	G	A	ENST00000403601	ENSG00000163702	IL17RC	TRUE	FALSE
chr3	9932704	G	C	ENST00000403601	ENSG00000163702	IL17RC	TRUE	FALSE
chr3	9932704	G	T	ENST00000403601	ENSG00000163702	IL17RC	TRUE	FALSE
chr3	9932705	T	A	ENST00000403601	ENSG00000163702	IL17RC	TRUE	FALSE
chr3	9932705	T	C	ENST00000403601	ENSG00000163702	IL17RC	TRUE	FALSE
chr3	9932705	T	G	ENST00000403601	ENSG00000163702	IL17RC	TRUE	FALSE
chr3	9932818	A	C	ENST00000403601	ENSG00000163702	IL17RC	FALSE	FALSE
chr3	9932818	A	G	ENST00000403601	ENSG00000163702	IL17RC	FALSE	FALSE
chr3	9932818	A	T	ENST00000403601	ENSG00000163702	IL17RC	FALSE	FALSE
chr3	9932819	G	A	ENST00000403601	ENSG00000163702	IL17RC	FALSE	FALSE
chr3	9932819	G	C	ENST00000403601	ENSG00000163702	IL17RC	FALSE	FALSE
chr3	9932819	G	T	ENST00000403601	ENSG00000163702	IL17RC	FALSE	FALSE
chr3	9932823	G	A	ENST00000403601	ENSG00000163702	IL17RC	FALSE	FALSE
chr3	9932824	G	A	ENST00000403601	ENSG00000163702	IL17RC	FALSE	FALSE
chr3	9932835	T	A	ENST00000403601	ENSG00000163702	IL17RC	FALSE	FALSE
chr3	9932837	A	T	ENST00000403601	ENSG00000163702	IL17RC	FALSE	FALSE
chr3	9932840	C	T	ENST00000403601	ENSG00000163702	IL17RC	FALSE	FALSE
chr3	9932853	C	A	ENST00000403601	ENSG00000163702	IL17RC	FALSE	FALSE
chr3	9932859	G	A	ENST00000403601	ENSG00000163702	IL17RC	FALSE	FALSE
chr3	9932859	G	C	ENST00000403601	ENSG00000163702	IL17RC	FALSE	FALSE
chr3	9932859	G	T	ENST00000403601	ENSG00000163702	IL17RC	FALSE	FALSE
chr3	9932860	T	A	ENST00000403601	ENSG00000163702	IL17RC	FALSE	FALSE
chr3	9932860	T	C	ENST00000403601	ENSG00000163702	IL17RC	FALSE	FALSE
chr3	9932860	T	G	ENST00000403601	ENSG00000163702	IL17RC	FALSE	FALSE
chr3	9932951	A	C	ENST00000403601	ENSG00000163702	IL17RC	TRUE	FALSE
chr3	9932951	A	G	ENST00000403601	ENSG00000163702	IL17RC	TRUE	FALSE
chr3	9932951	A	T	ENST00000403601	ENSG00000163702	IL17RC	TRUE	FALSE
chr3	9932952	G	A	ENST00000403601	ENSG00000163702	IL17RC	TRUE	FALSE
chr3	9932952	G	C	ENST00000403601	ENSG00000163702	IL17RC	TRUE	FALSE
chr3	9932952	G	T	ENST00000403601	ENSG00000163702	IL17RC	TRUE	FALSE
chr3	9932987	C	A	ENST00000403601	ENSG00000163702	IL17RC	FALSE	FALSE
chr3	9932987	C	G	ENST00000403601	ENSG00000163702	IL17RC	FALSE	FALSE
chr3	9932989	C	A	ENST00000403601	ENSG00000163702	IL17RC	FALSE	FALSE
chr3	9932989	C	G	ENST00000403601	ENSG00000163702	IL17RC	FALSE	FALSE
chr3	9933001	C	A	ENST00000403601	ENSG00000163702	IL17RC	FALSE	FALSE
chr3	9933009	G	T	ENST00000403601	ENSG00000163702	IL17RC	FALSE	FALSE
chr3	9933034	C	A	ENST00000403601	ENSG00000163702	IL17RC	FALSE	FALSE
chr3	9933044	C	A	ENST00000403601	ENSG00000163702	IL17RC	FALSE	FALSE
chr3	9933045	C	T	ENST00000403601	ENSG00000163702	IL17RC	FALSE	FALSE
chr3	9933076	G	A	ENST00000403601	ENSG00000163702	IL17RC	FALSE	FALSE
chr3	9933077	G	A	ENST00000403601	ENSG00000163702	IL17RC	FALSE	FALSE
chr3	9933087	G	T	ENST00000403601	ENSG00000163702	IL17RC	FALSE	FALSE
chr3	9933099	C	T	ENST00000403601	ENSG00000163702	IL17RC	FALSE	FALSE
chr3	9933115	G	A	ENST00000403601	ENSG00000163702	IL17RC	FALSE	FALSE
chr3	9933116	G	A	ENST00000403601	ENSG00000163702	IL17RC	FALSE	FALSE
chr3	9933126	C	T	ENST00000403601	ENSG00000163702	IL17RC	FALSE	FALSE
chr3	9933135	C	T	ENST00000403601	ENSG00000163702	IL17RC	FALSE	FALSE
chr3	9933144	C	T	ENST00000403601	ENSG00000163702	IL17RC	FALSE	FALSE
chr3	9933147	G	T	ENST00000403601	ENSG00000163702	IL17RC	FALSE	FALSE
chr3	9933166	T	A	ENST00000403601	ENSG00000163702	IL17RC	FALSE	FALSE
chr3	9933197	C	A	ENST00000403601	ENSG00000163702	IL17RC	FALSE	FALSE
chr3	9933201	G	T	ENST00000403601	ENSG00000163702	IL17RC	FALSE	FALSE
chr3	9933205	G	A	ENST00000403601	ENSG00000163702	IL17RC	FALSE	FALSE
chr3	9933206	G	A	ENST00000403601	ENSG00000163702	IL17RC	FALSE	FALSE
chr3	9933210	C	T	ENST00000403601	ENSG00000163702	IL17RC	FALSE	FALSE
chr3	9933265	C	A	ENST00000403601	ENSG00000163702	IL17RC	FALSE	FALSE
chr3	9933275	C	A	ENST00000403601	ENSG00000163702	IL17RC	FALSE	FALSE
chr3	9933292	T	A	ENST00000403601	ENSG00000163702	IL17RC	FALSE	FALSE
chr3	9933294	C	T	ENST00000403601	ENSG00000163702	IL17RC	FALSE	FALSE
chr3	9933317	C	A	ENST00000403601	ENSG00000163702	IL17RC	FALSE	FALSE
chr3	9933317	C	G	ENST00000403601	ENSG00000163702	IL17RC	FALSE	FALSE
chr3	9933329	C	A	ENST00000403601	ENSG00000163702	IL17RC	FALSE	FALSE
chr3	9933402	C	T	ENST00000403601	ENSG00000163702	IL17RC	FALSE	FALSE
chr3	9933429	C	T	ENST00000403601	ENSG00000163702	IL17RC	FALSE	FALSE
chr3	9933432	C	T	ENST00000403601	ENSG00000163702	IL17RC	FALSE	FALSE
chr3	9933462	C	T	ENST00000403601	ENSG00000163702	IL17RC	FALSE	FALSE
chr3	9933465	G	T	ENST00000403601	ENSG00000163702	IL17RC	FALSE	FALSE
chr3	9933468	A	T	ENST00000403601	ENSG00000163702	IL17RC	FALSE	FALSE
chr3	9933474	G	T	ENST00000403601	ENSG00000163702	IL17RC	FALSE	FALSE
chr3	9933477	C	T	ENST00000403601	ENSG00000163702	IL17RC	FALSE	FALSE
chr3	9933495	C	T	ENST00000403601	ENSG00000163702	IL17RC	FALSE	FALSE
chr3	9933515	C	A	ENST00000403601	ENSG00000163702	IL17RC	FALSE	FALSE
chr3	9933515	C	G	ENST00000403601	ENSG00000163702	IL17RC	FALSE	FALSE
chr3	9933543	G	T	ENST00000403601	ENSG00000163702	IL17RC	FALSE	FALSE
chr3	9933555	G	T	ENST00000403601	ENSG00000163702	IL17RC	FALSE	FALSE
chr3	9933567	G	T	ENST00000403601	ENSG00000163702	IL17RC	FALSE	FALSE
chr3	9933921	G	A	ENST00000452070	ENSG00000163703	CRELD1	FALSE	FALSE
chr3	9933921	G	C	ENST00000452070	ENSG00000163703	CRELD1	FALSE	FALSE
chr3	9933921	G	T	ENST00000452070	ENSG00000163703	CRELD1	FALSE	FALSE
chr3	9933922	T	A	ENST00000452070	ENSG00000163703	CRELD1	FALSE	FALSE
chr3	9933922	T	C	ENST00000452070	ENSG00000163703	CRELD1	FALSE	FALSE
chr3	9933922	T	G	ENST00000452070	ENSG00000163703	CRELD1	FALSE	FALSE
chr3	9934418	A	C	ENST00000452070	ENSG00000163703	CRELD1	FALSE	FALSE
chr3	9934418	A	G	ENST00000452070	ENSG00000163703	CRELD1	FALSE	FALSE
chr3	9934418	A	T	ENST00000452070	ENSG00000163703	CRELD1	FALSE	FALSE
chr3	9934419	G	A	ENST00000452070	ENSG00000163703	CRELD1	FALSE	FALSE
chr3	9934419	G	C	ENST00000452070	ENSG00000163703	CRELD1	FALSE	FALSE
chr3	9934419	G	T	ENST00000452070	ENSG00000163703	CRELD1	FALSE	FALSE
chr3	9934449	G	A	ENST00000452070	ENSG00000163703	CRELD1	FALSE	FALSE
chr3	9934450	G	A	ENST00000452070	ENSG00000163703	CRELD1	FALSE	FALSE
chr3	9934457	A	T	ENST00000452070	ENSG00000163703	CRELD1	FALSE	FALSE
chr3	9934482	G	A	ENST00000452070	ENSG00000163703	CRELD1	FALSE	FALSE
chr3	9934483	G	A	ENST00000452070	ENSG00000163703	CRELD1	FALSE	FALSE
chr3	9934511	G	T	ENST00000452070	ENSG00000163703	CRELD1	TRUE	TRUE
chr3	9934521	G	A	ENST00000452070	ENSG00000163703	CRELD1	TRUE	TRUE
chr3	9934522	G	A	ENST00000452070	ENSG00000163703	CRELD1	TRUE	TRUE
chr3	9934526	C	T	ENST00000452070	ENSG00000163703	CRELD1	TRUE	TRUE
chr3	9934544	C	T	ENST00000452070	ENSG00000163703	CRELD1	TRUE	TRUE
chr3	9934562	C	T	ENST00000452070	ENSG00000163703	CRELD1	TRUE	TRUE
chr3	9934576	T	A	ENST00000452070	ENSG00000163703	CRELD1	TRUE	TRUE
chr3	9934585	C	A	ENST00000452070	ENSG00000163703	CRELD1	TRUE	TRUE
chr3	9934589	G	T	ENST00000452070	ENSG00000163703	CRELD1	TRUE	TRUE
chr3	9934610	A	T	ENST00000452070	ENSG00000163703	CRELD1	TRUE	TRUE
chr3	9934613	G	A	ENST00000452070	ENSG00000163703	CRELD1	FALSE	FALSE
chr3	9934613	G	C	ENST00000452070	ENSG00000163703	CRELD1	FALSE	FALSE
chr3	9934613	G	T	ENST00000452070	ENSG00000163703	CRELD1	FALSE	FALSE
chr3	9934614	T	A	ENST00000452070	ENSG00000163703	CRELD1	FALSE	FALSE
chr3	9934614	T	C	ENST00000452070	ENSG00000163703	CRELD1	FALSE	FALSE
chr3	9934614	T	G	ENST00000452070	ENSG00000163703	CRELD1	FALSE	FALSE
chr3	9934833	A	C	ENST00000452070	ENSG00000163703	CRELD1	TRUE	FALSE
chr3	9934833	A	G	ENST00000452070	ENSG00000163703	CRELD1	TRUE	FALSE
chr3	9934833	A	T	ENST00000452070	ENSG00000163703	CRELD1	TRUE	FALSE
chr3	9934834	G	A	ENST00000452070	ENSG00000163703	CRELD1	TRUE	FALSE
chr3	9934834	G	C	ENST00000452070	ENSG00000163703	CRELD1	TRUE	FALSE
chr3	9934834	G	T	ENST00000452070	ENSG00000163703	CRELD1	TRUE	FALSE
chr3	9934841	G	T	ENST00000452070	ENSG00000163703	CRELD1	TRUE	TRUE
chr3	9934844	A	T	ENST00000452070	ENSG00000163703	CRELD1	TRUE	TRUE
chr3	9934865	G	T	ENST00000452070	ENSG00000163703	CRELD1	TRUE	TRUE
chr3	9934871	G	T	ENST00000452070	ENSG00000163703	CRELD1	TRUE	TRUE
chr3	9934884	G	A	ENST00000452070	ENSG00000163703	CRELD1	TRUE	TRUE
chr3	9934885	G	A	ENST00000452070	ENSG00000163703	CRELD1	TRUE	TRUE
chr3	9934886	G	T	ENST00000452070	ENSG00000163703	CRELD1	TRUE	TRUE
chr3	9934889	G	T	ENST00000452070	ENSG00000163703	CRELD1	TRUE	TRUE
chr3	9934892	G	T	ENST00000452070	ENSG00000163703	CRELD1	TRUE	TRUE
chr3	9934899	T	A	ENST00000452070	ENSG00000163703	CRELD1	TRUE	TRUE
chr3	9934904	A	T	ENST00000452070	ENSG00000163703	CRELD1	TRUE	TRUE
chr3	9934909	C	A	ENST00000452070	ENSG00000163703	CRELD1	TRUE	TRUE
chr3	9934909	C	G	ENST00000452070	ENSG00000163703	CRELD1	TRUE	TRUE
chr3	9934910	A	T	ENST00000452070	ENSG00000163703	CRELD1	TRUE	TRUE
chr3	9934918	G	A	ENST00000452070	ENSG00000163703	CRELD1	TRUE	FALSE
chr3	9934918	G	C	ENST00000452070	ENSG00000163703	CRELD1	TRUE	FALSE
chr3	9934918	G	T	ENST00000452070	ENSG00000163703	CRELD1	TRUE	FALSE
chr3	9934919	T	A	ENST00000452070	ENSG00000163703	CRELD1	TRUE	FALSE
chr3	9934919	T	C	ENST00000452070	ENSG00000163703	CRELD1	FALSE	FALSE
chr3	9934919	T	G	ENST00000452070	ENSG00000163703	CRELD1	TRUE	FALSE
chr3	9937560	A	C	ENST00000452070	ENSG00000163703	CRELD1	FALSE	FALSE
chr3	9937560	A	G	ENST00000452070	ENSG00000163703	CRELD1	FALSE	FALSE
chr3	9937560	A	T	ENST00000452070	ENSG00000163703	CRELD1	FALSE	FALSE
chr3	9937561	G	A	ENST00000452070	ENSG00000163703	CRELD1	FALSE	FALSE
chr3	9937561	G	C	ENST00000452070	ENSG00000163703	CRELD1	FALSE	FALSE
chr3	9937561	G	T	ENST00000452070	ENSG00000163703	CRELD1	FALSE	FALSE
chr3	9937563	G	T	ENST00000452070	ENSG00000163703	CRELD1	TRUE	TRUE
chr3	9937578	G	T	ENST00000452070	ENSG00000163703	CRELD1	TRUE	TRUE
chr3	9937587	G	T	ENST00000452070	ENSG00000163703	CRELD1	TRUE	TRUE
chr3	9937598	C	A	ENST00000452070	ENSG00000163703	CRELD1	TRUE	TRUE
chr3	9937602	A	T	ENST00000452070	ENSG00000163703	CRELD1	TRUE	TRUE
chr3	9937606	C	A	ENST00000452070	ENSG00000163703	CRELD1	TRUE	TRUE
chr3	9937606	C	G	ENST00000452070	ENSG00000163703	CRELD1	TRUE	TRUE
chr3	9937614	G	T	ENST00000452070	ENSG00000163703	CRELD1	TRUE	TRUE
chr3	9937619	C	A	ENST00000452070	ENSG00000163703	CRELD1	TRUE	TRUE
chr3	9937632	G	T	ENST00000452070	ENSG00000163703	CRELD1	TRUE	TRUE
chr3	9937641	G	T	ENST00000452070	ENSG00000163703	CRELD1	TRUE	TRUE
chr3	9937644	G	T	ENST00000452070	ENSG00000163703	CRELD1	TRUE	TRUE
chr3	9937653	G	T	ENST00000452070	ENSG00000163703	CRELD1	TRUE	TRUE
chr3	9937660	G	A	ENST00000452070	ENSG00000163703	CRELD1	TRUE	TRUE
chr3	9937661	G	A	ENST00000452070	ENSG00000163703	CRELD1	TRUE	TRUE
chr3	9937663	G	A	ENST00000452070	ENSG00000163703	CRELD1	TRUE	TRUE
chr3	9937664	G	A	ENST00000452070	ENSG00000163703	CRELD1	TRUE	TRUE
chr3	9937671	A	T	ENST00000452070	ENSG00000163703	CRELD1	TRUE	TRUE
chr3	9937673	G	A	ENST00000452070	ENSG00000163703	CRELD1	TRUE	FALSE
chr3	9937673	G	C	ENST00000452070	ENSG00000163703	CRELD1	TRUE	FALSE
chr3	9937673	G	T	ENST00000452070	ENSG00000163703	CRELD1	TRUE	FALSE
chr3	9937674	T	A	ENST00000452070	ENSG00000163703	CRELD1	TRUE	FALSE
chr3	9937674	T	C	ENST00000452070	ENSG00000163703	CRELD1	TRUE	FALSE
chr3	9937674	T	G	ENST00000452070	ENSG00000163703	CRELD1	TRUE	FALSE
chr3	9938013	A	C	ENST00000452070	ENSG00000163703	CRELD1	FALSE	FALSE
chr3	9938013	A	G	ENST00000452070	ENSG00000163703	CRELD1	FALSE	FALSE
chr3	9938013	A	T	ENST00000452070	ENSG00000163703	CRELD1	FALSE	FALSE
chr3	9938014	G	A	ENST00000452070	ENSG00000163703	CRELD1	FALSE	FALSE
chr3	9938014	G	C	ENST00000452070	ENSG00000163703	CRELD1	FALSE	FALSE
chr3	9938014	G	T	ENST00000452070	ENSG00000163703	CRELD1	FALSE	FALSE
chr3	9938016	C	T	ENST00000452070	ENSG00000163703	CRELD1	TRUE	TRUE
chr3	9938019	C	T	ENST00000452070	ENSG00000163703	CRELD1	TRUE	TRUE
chr3	9938022	G	T	ENST00000452070	ENSG00000163703	CRELD1	TRUE	TRUE
chr3	9938040	C	T	ENST00000452070	ENSG00000163703	CRELD1	TRUE	TRUE
chr3	9938044	G	A	ENST00000452070	ENSG00000163703	CRELD1	TRUE	TRUE
chr3	9938045	G	A	ENST00000452070	ENSG00000163703	CRELD1	TRUE	TRUE
chr3	9938051	C	A	ENST00000452070	ENSG00000163703	CRELD1	TRUE	TRUE
chr3	9938053	C	A	ENST00000452070	ENSG00000163703	CRELD1	TRUE	TRUE
chr3	9938053	C	G	ENST00000452070	ENSG00000163703	CRELD1	TRUE	TRUE
chr3	9938064	A	T	ENST00000452070	ENSG00000163703	CRELD1	TRUE	TRUE
chr3	9938072	C	A	ENST00000452070	ENSG00000163703	CRELD1	TRUE	TRUE
chr3	9938075	C	A	ENST00000452070	ENSG00000163703	CRELD1	TRUE	TRUE
chr3	9938102	C	A	ENST00000452070	ENSG00000163703	CRELD1	TRUE	TRUE
chr3	9938107	G	A	ENST00000452070	ENSG00000163703	CRELD1	TRUE	FALSE
chr3	9938107	G	C	ENST00000452070	ENSG00000163703	CRELD1	TRUE	FALSE
chr3	9938107	G	T	ENST00000452070	ENSG00000163703	CRELD1	TRUE	FALSE
chr3	9938108	T	A	ENST00000452070	ENSG00000163703	CRELD1	TRUE	FALSE
chr3	9938108	T	C	ENST00000452070	ENSG00000163703	CRELD1	TRUE	FALSE
chr3	9938108	T	G	ENST00000452070	ENSG00000163703	CRELD1	TRUE	FALSE
chr3	9940848	A	C	ENST00000452070	ENSG00000163703	CRELD1	TRUE	FALSE
chr3	9940848	A	G	ENST00000452070	ENSG00000163703	CRELD1	TRUE	FALSE
chr3	9940848	A	T	ENST00000452070	ENSG00000163703	CRELD1	TRUE	FALSE
chr3	9940849	G	A	ENST00000452070	ENSG00000163703	CRELD1	TRUE	FALSE
chr3	9940849	G	C	ENST00000452070	ENSG00000163703	CRELD1	TRUE	FALSE
chr3	9940849	G	T	ENST00000452070	ENSG00000163703	CRELD1	TRUE	FALSE
chr3	9940854	T	A	ENST00000452070	ENSG00000163703	CRELD1	TRUE	TRUE
chr3	9940861	G	T	ENST00000452070	ENSG00000163703	CRELD1	TRUE	TRUE
chr3	9940867	G	T	ENST00000452070	ENSG00000163703	CRELD1	TRUE	TRUE
chr3	9940878	C	A	ENST00000452070	ENSG00000163703	CRELD1	TRUE	TRUE
chr3	9940887	C	A	ENST00000452070	ENSG00000163703	CRELD1	TRUE	TRUE
chr3	9940887	C	G	ENST00000452070	ENSG00000163703	CRELD1	TRUE	TRUE
chr3	9940891	C	T	ENST00000452070	ENSG00000163703	CRELD1	TRUE	TRUE
chr3	9940896	T	A	ENST00000452070	ENSG00000163703	CRELD1	TRUE	TRUE
chr3	9940897	G	T	ENST00000452070	ENSG00000163703	CRELD1	TRUE	TRUE
chr3	9940900	G	T	ENST00000452070	ENSG00000163703	CRELD1	TRUE	TRUE
chr3	9940903	G	T	ENST00000452070	ENSG00000163703	CRELD1	TRUE	TRUE
chr3	9940912	C	T	ENST00000452070	ENSG00000163703	CRELD1	TRUE	TRUE
chr3	9940932	T	A	ENST00000452070	ENSG00000163703	CRELD1	TRUE	TRUE
chr3	9940938	C	A	ENST00000452070	ENSG00000163703	CRELD1	TRUE	TRUE
chr3	9940939	C	T	ENST00000452070	ENSG00000163703	CRELD1	TRUE	TRUE
chr3	9940950	C	A	ENST00000452070	ENSG00000163703	CRELD1	TRUE	TRUE
chr3	9940950	C	G	ENST00000452070	ENSG00000163703	CRELD1	TRUE	TRUE
chr3	9940957	G	T	ENST00000452070	ENSG00000163703	CRELD1	TRUE	TRUE
chr3	9940965	T	A	ENST00000452070	ENSG00000163703	CRELD1	TRUE	TRUE
chr3	9940969	C	T	ENST00000452070	ENSG00000163703	CRELD1	TRUE	TRUE
chr3	9940974	T	A	ENST00000452070	ENSG00000163703	CRELD1	TRUE	TRUE
chr3	9940986	C	A	ENST00000452070	ENSG00000163703	CRELD1	TRUE	TRUE
chr3	9940986	C	G	ENST00000452070	ENSG00000163703	CRELD1	TRUE	TRUE
chr3	9940990	G	T	ENST00000452070	ENSG00000163703	CRELD1	TRUE	TRUE
chr3	9940996	G	T	ENST00000452070	ENSG00000163703	CRELD1	TRUE	TRUE
chr3	9941022	T	A	ENST00000452070	ENSG00000163703	CRELD1	TRUE	TRUE
chr3	9941024	C	A	ENST00000452070	ENSG00000163703	CRELD1	TRUE	TRUE
chr3	9941027	G	A	ENST00000452070	ENSG00000163703	CRELD1	TRUE	FALSE
chr3	9941027	G	C	ENST00000452070	ENSG00000163703	CRELD1	TRUE	FALSE
chr3	9941027	G	T	ENST00000452070	ENSG00000163703	CRELD1	TRUE	FALSE
chr3	9941028	T	A	ENST00000452070	ENSG00000163703	CRELD1	TRUE	FALSE
chr3	9941028	T	C	ENST00000452070	ENSG00000163703	CRELD1	TRUE	FALSE
chr3	9941028	T	G	ENST00000452070	ENSG00000163703	CRELD1	TRUE	FALSE
chr3	9941109	A	C	ENST00000452070	ENSG00000163703	CRELD1	FALSE	FALSE
chr3	9941109	A	G	ENST00000452070	ENSG00000163703	CRELD1	FALSE	FALSE
chr3	9941109	A	T	ENST00000452070	ENSG00000163703	CRELD1	FALSE	FALSE
chr3	9941110	G	A	ENST00000452070	ENSG00000163703	CRELD1	FALSE	FALSE
chr3	9941110	G	C	ENST00000452070	ENSG00000163703	CRELD1	FALSE	FALSE
chr3	9941110	G	T	ENST00000452070	ENSG00000163703	CRELD1	FALSE	FALSE
chr3	9941115	T	A	ENST00000452070	ENSG00000163703	CRELD1	TRUE	TRUE
chr3	9941127	T	A	ENST00000452070	ENSG00000163703	CRELD1	TRUE	TRUE
chr3	9941131	C	T	ENST00000452070	ENSG00000163703	CRELD1	TRUE	TRUE
chr3	9941136	C	A	ENST00000452070	ENSG00000163703	CRELD1	TRUE	TRUE
chr3	9941138	C	A	ENST00000452070	ENSG00000163703	CRELD1	TRUE	TRUE
chr3	9941138	C	G	ENST00000452070	ENSG00000163703	CRELD1	TRUE	TRUE
chr3	9941140	G	T	ENST00000452070	ENSG00000163703	CRELD1	TRUE	TRUE
chr3	9941146	G	T	ENST00000452070	ENSG00000163703	CRELD1	TRUE	TRUE
chr3	9941149	G	T	ENST00000452070	ENSG00000163703	CRELD1	TRUE	TRUE
chr3	9941153	C	A	ENST00000452070	ENSG00000163703	CRELD1	TRUE	TRUE
chr3	9941153	C	G	ENST00000452070	ENSG00000163703	CRELD1	TRUE	TRUE
chr3	9941160	T	A	ENST00000452070	ENSG00000163703	CRELD1	TRUE	TRUE
chr3	9941162	T	A	ENST00000452070	ENSG00000163703	CRELD1	TRUE	TRUE
chr3	9941164	C	T	ENST00000452070	ENSG00000163703	CRELD1	TRUE	TRUE
chr3	9941169	C	A	ENST00000452070	ENSG00000163703	CRELD1	TRUE	TRUE
chr3	9941170	A	T	ENST00000452070	ENSG00000163703	CRELD1	TRUE	TRUE
chr3	9941173	A	T	ENST00000452070	ENSG00000163703	CRELD1	TRUE	TRUE
chr3	9941180	G	A	ENST00000452070	ENSG00000163703	CRELD1	TRUE	TRUE
chr3	9941181	G	A	ENST00000452070	ENSG00000163703	CRELD1	TRUE	TRUE
chr3	9941197	A	T	ENST00000452070	ENSG00000163703	CRELD1	TRUE	TRUE
chr3	9941202	T	A	ENST00000452070	ENSG00000163703	CRELD1	TRUE	TRUE
chr3	9941207	G	A	ENST00000452070	ENSG00000163703	CRELD1	TRUE	FALSE
chr3	9941207	G	C	ENST00000452070	ENSG00000163703	CRELD1	TRUE	FALSE
chr3	9941207	G	T	ENST00000452070	ENSG00000163703	CRELD1	TRUE	FALSE
chr3	9941208	T	A	ENST00000452070	ENSG00000163703	CRELD1	TRUE	FALSE
chr3	9941208	T	C	ENST00000452070	ENSG00000163703	CRELD1	TRUE	FALSE
chr3	9941208	T	G	ENST00000452070	ENSG00000163703	CRELD1	TRUE	FALSE
chr3	9942811	A	C	ENST00000452070	ENSG00000163703	CRELD1	TRUE	FALSE
chr3	9942811	A	G	ENST00000452070	ENSG00000163703	CRELD1	TRUE	FALSE
chr3	9942811	A	T	ENST00000452070	ENSG00000163703	CRELD1	TRUE	FALSE
chr3	9942812	G	A	ENST00000452070	ENSG00000163703	CRELD1	TRUE	FALSE
chr3	9942812	G	C	ENST00000452070	ENSG00000163703	CRELD1	TRUE	FALSE
chr3	9942812	G	T	ENST00000452070	ENSG00000163703	CRELD1	TRUE	FALSE
chr3	9942821	G	T	ENST00000452070	ENSG00000163703	CRELD1	TRUE	TRUE
chr3	9942826	T	A	ENST00000452070	ENSG00000163703	CRELD1	TRUE	TRUE
chr3	9942833	G	T	ENST00000452070	ENSG00000163703	CRELD1	TRUE	TRUE
chr3	9942836	G	T	ENST00000452070	ENSG00000163703	CRELD1	TRUE	TRUE
chr3	9942847	T	A	ENST00000452070	ENSG00000163703	CRELD1	TRUE	TRUE
chr3	9942848	G	T	ENST00000452070	ENSG00000163703	CRELD1	TRUE	TRUE
chr3	9942857	C	T	ENST00000452070	ENSG00000163703	CRELD1	TRUE	TRUE
chr3	9942865	C	A	ENST00000452070	ENSG00000163703	CRELD1	TRUE	TRUE
chr3	9942875	G	T	ENST00000452070	ENSG00000163703	CRELD1	TRUE	TRUE
chr3	9942886	T	A	ENST00000452070	ENSG00000163703	CRELD1	TRUE	TRUE
chr3	9942886	T	G	ENST00000452070	ENSG00000163703	CRELD1	TRUE	TRUE
chr3	9942887	G	T	ENST00000452070	ENSG00000163703	CRELD1	TRUE	TRUE
chr3	9942892	C	A	ENST00000452070	ENSG00000163703	CRELD1	TRUE	TRUE
chr3	9942893	C	T	ENST00000452070	ENSG00000163703	CRELD1	TRUE	TRUE
chr3	9942897	G	A	ENST00000452070	ENSG00000163703	CRELD1	TRUE	FALSE
chr3	9942897	G	C	ENST00000452070	ENSG00000163703	CRELD1	TRUE	FALSE
chr3	9942897	G	T	ENST00000452070	ENSG00000163703	CRELD1	TRUE	FALSE
chr3	9942898	T	A	ENST00000452070	ENSG00000163703	CRELD1	TRUE	FALSE
chr3	9942898	T	C	ENST00000452070	ENSG00000163703	CRELD1	TRUE	FALSE
chr3	9942898	T	G	ENST00000452070	ENSG00000163703	CRELD1	TRUE	FALSE
chr3	9943075	A	C	ENST00000452070	ENSG00000163703	CRELD1	TRUE	FALSE
chr3	9943075	A	G	ENST00000452070	ENSG00000163703	CRELD1	TRUE	FALSE
chr3	9943075	A	T	ENST00000452070	ENSG00000163703	CRELD1	TRUE	FALSE
chr3	9943076	G	A	ENST00000452070	ENSG00000163703	CRELD1	TRUE	FALSE
chr3	9943076	G	C	ENST00000452070	ENSG00000163703	CRELD1	TRUE	FALSE
chr3	9943076	G	T	ENST00000452070	ENSG00000163703	CRELD1	TRUE	FALSE
chr3	9943081	T	A	ENST00000452070	ENSG00000163703	CRELD1	TRUE	TRUE
chr3	9943085	A	T	ENST00000452070	ENSG00000163703	CRELD1	TRUE	TRUE
chr3	9943093	C	A	ENST00000452070	ENSG00000163703	CRELD1	TRUE	TRUE
chr3	9943102	C	A	ENST00000452070	ENSG00000163703	CRELD1	TRUE	TRUE
chr3	9943126	T	A	ENST00000452070	ENSG00000163703	CRELD1	TRUE	TRUE
chr3	9943127	A	T	ENST00000452070	ENSG00000163703	CRELD1	TRUE	TRUE
chr3	9943130	A	T	ENST00000452070	ENSG00000163703	CRELD1	TRUE	TRUE
chr3	9943135	T	A	ENST00000452070	ENSG00000163703	CRELD1	TRUE	TRUE
chr3	9943147	T	A	ENST00000452070	ENSG00000163703	CRELD1	TRUE	TRUE
chr3	9943147	T	G	ENST00000452070	ENSG00000163703	CRELD1	TRUE	TRUE
chr3	9943148	C	T	ENST00000452070	ENSG00000163703	CRELD1	TRUE	TRUE
chr3	9943151	C	T	ENST00000452070	ENSG00000163703	CRELD1	TRUE	TRUE
chr3	9943163	A	T	ENST00000452070	ENSG00000163703	CRELD1	TRUE	TRUE
chr3	9943168	T	A	ENST00000452070	ENSG00000163703	CRELD1	TRUE	TRUE
chr3	9943173	G	A	ENST00000452070	ENSG00000163703	CRELD1	TRUE	FALSE
chr3	9943173	G	C	ENST00000452070	ENSG00000163703	CRELD1	TRUE	FALSE
chr3	9943173	G	T	ENST00000452070	ENSG00000163703	CRELD1	TRUE	FALSE
chr3	9943174	T	A	ENST00000452070	ENSG00000163703	CRELD1	TRUE	FALSE
chr3	9943174	T	C	ENST00000452070	ENSG00000163703	CRELD1	TRUE	FALSE
chr3	9943174	T	G	ENST00000452070	ENSG00000163703	CRELD1	TRUE	FALSE
chr3	9943379	A	C	ENST00000452070	ENSG00000163703	CRELD1	TRUE	FALSE
chr3	9943379	A	G	ENST00000452070	ENSG00000163703	CRELD1	TRUE	TRUE
chr3	9943379	A	T	ENST00000452070	ENSG00000163703	CRELD1	TRUE	FALSE
chr3	9943380	G	A	ENST00000452070	ENSG00000163703	CRELD1	TRUE	FALSE
chr3	9943380	G	C	ENST00000452070	ENSG00000163703	CRELD1	TRUE	FALSE
chr3	9943380	G	T	ENST00000452070	ENSG00000163703	CRELD1	TRUE	FALSE
chr3	9943389	G	T	ENST00000452070	ENSG00000163703	CRELD1	TRUE	TRUE
chr3	9943394	T	A	ENST00000452070	ENSG00000163703	CRELD1
chr3	9943395	G	T	ENST00000452070	ENSG00000163703	CRELD1	TRUE	TRUE
chr3	9943401	G	T	ENST00000452070	ENSG00000163703	CRELD1	TRUE	TRUE
chr3	9943409	T	A	ENST00000452070	ENSG00000163703	CRELD1	TRUE	TRUE
chr3	9943413	G	T	ENST00000452070	ENSG00000163703	CRELD1	TRUE	TRUE
chr3	9943416	G	T	ENST00000452070	ENSG00000163703	CRELD1	TRUE	TRUE
chr3	9943422	A	T	ENST00000452070	ENSG00000163703	CRELD1	TRUE	TRUE
chr3	9943425	C	T	ENST00000452070	ENSG00000163703	CRELD1	TRUE	TRUE
chr3	9943430	T	A	ENST00000452070	ENSG00000163703	CRELD1	TRUE	TRUE
chr3	9943431	G	T	ENST00000452070	ENSG00000163703	CRELD1	TRUE	TRUE
chr3	9943440	G	T	ENST00000452070	ENSG00000163703	CRELD1	TRUE	TRUE
chr3	9943451	T	A	ENST00000452070	ENSG00000163703	CRELD1	TRUE	TRUE
chr3	9943451	T	G	ENST00000452070	ENSG00000163703	CRELD1	TRUE	TRUE
chr3	9943457	C	A	ENST00000452070	ENSG00000163703	CRELD1	TRUE	TRUE
chr3	9943463	T	A	ENST00000452070	ENSG00000163703	CRELD1	TRUE	TRUE
chr3	9943467	G	T	ENST00000452070	ENSG00000163703	CRELD1	FALSE	FALSE
chr3	9943475	C	A	ENST00000452070	ENSG00000163703	CRELD1	FALSE	FALSE
chr3	9943475	C	G	ENST00000452070	ENSG00000163703	CRELD1	FALSE	FALSE
chr3	9943476	A	T	ENST00000452070	ENSG00000163703	CRELD1	FALSE	FALSE
chr3	9943479	C	T	ENST00000452070	ENSG00000163703	CRELD1	FALSE	FALSE
chr3	9943485	G	T	ENST00000452070	ENSG00000163703	CRELD1	FALSE	FALSE
chr3	9943496	T	A	ENST00000452070	ENSG00000163703	CRELD1	FALSE	FALSE
chr3	9943500	A	T	ENST00000452070	ENSG00000163703	CRELD1	FALSE	FALSE
chr3	9943503	G	T	ENST00000452070	ENSG00000163703	CRELD1	FALSE	FALSE
chr3	9943506	C	T	ENST00000452070	ENSG00000163703	CRELD1	FALSE	FALSE
chr3	9943515	G	T	ENST00000452070	ENSG00000163703	CRELD1	FALSE	FALSE
chr3	9943516	G	A	ENST00000452070	ENSG00000163703	CRELD1	TRUE	FALSE
chr3	9943516	G	C	ENST00000452070	ENSG00000163703	CRELD1	TRUE	FALSE
chr3	9943516	G	T	ENST00000452070	ENSG00000163703	CRELD1	TRUE	FALSE
chr3	9943517	T	A	ENST00000452070	ENSG00000163703	CRELD1	TRUE	FALSE
chr3	9943517	T	C	ENST00000452070	ENSG00000163703	CRELD1	FALSE	FALSE
chr3	9943517	T	G	ENST00000452070	ENSG00000163703	CRELD1	TRUE	FALSE
chr3	9944363	A	C	ENST00000452070	ENSG00000163703	CRELD1	TRUE	FALSE
chr3	9944363	A	G	ENST00000452070	ENSG00000163703	CRELD1	TRUE	FALSE
chr3	9944363	A	T	ENST00000452070	ENSG00000163703	CRELD1	TRUE	FALSE
chr3	9944364	G	A	ENST00000452070	ENSG00000163703	CRELD1	TRUE	FALSE
chr3	9944364	G	C	ENST00000452070	ENSG00000163703	CRELD1	TRUE	FALSE
chr3	9944364	G	T	ENST00000452070	ENSG00000163703	CRELD1	TRUE	FALSE
chr3	9944368	C	A	ENST00000452070	ENSG00000163703	CRELD1	FALSE	FALSE
chr3	9944368	C	G	ENST00000452070	ENSG00000163703	CRELD1	FALSE	FALSE
chr3	9944383	C	A	ENST00000452070	ENSG00000163703	CRELD1	FALSE	FALSE
chr3	9944383	C	G	ENST00000452070	ENSG00000163703	CRELD1	FALSE	FALSE
chr3	9944385	G	T	ENST00000452070	ENSG00000163703	CRELD1	FALSE	FALSE
chr3	9944394	G	T	ENST00000452070	ENSG00000163703	CRELD1	FALSE	FALSE
chr3	9944400	G	T	ENST00000452070	ENSG00000163703	CRELD1	FALSE	FALSE
chr3	9944404	T	A	ENST00000452070	ENSG00000163703	CRELD1	FALSE	FALSE
chr3	9944415	C	T	ENST00000452070	ENSG00000163703	CRELD1	FALSE	FALSE
chr3	9944418	C	T	ENST00000452070	ENSG00000163703	CRELD1	FALSE	FALSE
chr3	9944444	T	A	ENST00000452070	ENSG00000163703	CRELD1	FALSE	FALSE
chr3	9944466	A	T	ENST00000452070	ENSG00000163703	CRELD1	FALSE	FALSE
chr3	9944476	T	A	ENST00000452070	ENSG00000163703	CRELD1	FALSE	FALSE
chr3	9944525	C	A	ENST00000452070	ENSG00000163703	CRELD1	FALSE	FALSE
chr3	9944525	C	G	ENST00000452070	ENSG00000163703	CRELD1	FALSE	FALSE
chr3	9944527	G	A	ENST00000452070	ENSG00000163703	CRELD1	FALSE	FALSE
chr3	9944528	G	A	ENST00000452070	ENSG00000163703	CRELD1	FALSE	FALSE
chr3	9944530	T	A	ENST00000452070	ENSG00000163703	CRELD1	FALSE	FALSE
chr3	9944533	C	A	ENST00000452070	ENSG00000163703	CRELD1	FALSE	FALSE
chr3	9944533	C	G	ENST00000452070	ENSG00000163703	CRELD1	FALSE	FALSE
chr3	9944535	G	T	ENST00000452070	ENSG00000163703	CRELD1	FALSE	FALSE
chr3	9944556	G	T	ENST00000452070	ENSG00000163703	CRELD1	FALSE	FALSE
chr3	9944568	A	T	ENST00000452070	ENSG00000163703	CRELD1	FALSE	FALSE
chr3	9944574	A	T	ENST00000452070	ENSG00000163703	CRELD1	FALSE	FALSE
chr3	9946235	C	A	ENST00000412055	ENSG00000163704	PRRT3	FALSE	FALSE
chr3	9946265	C	A	ENST00000412055	ENSG00000163704	PRRT3	FALSE	FALSE
chr3	9946274	T	A	ENST00000412055	ENSG00000163704	PRRT3	FALSE	FALSE
chr3	9946286	G	A	ENST00000412055	ENSG00000163704	PRRT3	FALSE	FALSE
chr3	9946292	C	A	ENST00000412055	ENSG00000163704	PRRT3	FALSE	FALSE
chr3	9946295	C	A	ENST00000412055	ENSG00000163704	PRRT3	FALSE	FALSE
chr3	9946298	G	A	ENST00000412055	ENSG00000163704	PRRT3	FALSE	FALSE
chr3	9946310	G	A	ENST00000412055	ENSG00000163704	PRRT3	FALSE	FALSE
chr3	9946358	G	A	ENST00000412055	ENSG00000163704	PRRT3	FALSE	FALSE
chr3	9946372	A	T	ENST00000412055	ENSG00000163704	PRRT3	FALSE	FALSE
chr3	9946376	C	A	ENST00000412055	ENSG00000163704	PRRT3	FALSE	FALSE
chr3	9946399	G	C	ENST00000412055	ENSG00000163704	PRRT3	FALSE	FALSE
chr3	9946399	G	T	ENST00000412055	ENSG00000163704	PRRT3	FALSE	FALSE
chr3	9946402	G	C	ENST00000412055	ENSG00000163704	PRRT3	FALSE	FALSE
chr3	9946402	G	T	ENST00000412055	ENSG00000163704	PRRT3	FALSE	FALSE
chr3	9946416	C	T	ENST00000412055	ENSG00000163704	PRRT3	FALSE	FALSE
chr3	9946417	C	T	ENST00000412055	ENSG00000163704	PRRT3	FALSE	FALSE
chr3	9946425	C	T	ENST00000412055	ENSG00000163704	PRRT3	FALSE	FALSE
chr3	9946426	C	T	ENST00000412055	ENSG00000163704	PRRT3	FALSE	FALSE
chr3	9946436	T	A	ENST00000412055	ENSG00000163704	PRRT3	FALSE	FALSE
chr3	9946441	G	C	ENST00000412055	ENSG00000163704	PRRT3	FALSE	FALSE
chr3	9946441	G	T	ENST00000412055	ENSG00000163704	PRRT3	FALSE	FALSE
chr3	9946505	C	A	ENST00000412055	ENSG00000163704	PRRT3	FALSE	FALSE
chr3	9946517	G	A	ENST00000412055	ENSG00000163704	PRRT3	FALSE	FALSE
chr3	9946552	G	T	ENST00000412055	ENSG00000163704	PRRT3
chr3	9946557	G	T	ENST00000412055	ENSG00000163704	PRRT3
chr3	9946576	G	T	ENST00000412055	ENSG00000163704	PRRT3
chr3	9946598	C	A	ENST00000412055	ENSG00000163704	PRRT3
chr3	9946604	T	A	ENST00000412055	ENSG00000163704	PRRT3
chr3	9946640	C	A	ENST00000412055	ENSG00000163704	PRRT3
chr3	9946671	G	T	ENST00000412055	ENSG00000163704	PRRT3
chr3	9946679	G	A	ENST00000412055	ENSG00000163704	PRRT3
chr3	9946694	G	A	ENST00000412055	ENSG00000163704	PRRT3
chr3	9946706	C	A	ENST00000412055	ENSG00000163704	PRRT3	FALSE	FALSE
chr3	9946750	G	T	ENST00000412055	ENSG00000163704	PRRT3	FALSE	FALSE
chr3	9946772	C	A	ENST00000412055	ENSG00000163704	PRRT3	FALSE	FALSE
chr3	9946780	G	T	ENST00000412055	ENSG00000163704	PRRT3	FALSE	FALSE
chr3	9946793	C	A	ENST00000412055	ENSG00000163704	PRRT3	FALSE	FALSE
chr3	9946814	C	A	ENST00000412055	ENSG00000163704	PRRT3	FALSE	FALSE
chr3	9946826	G	A	ENST00000412055	ENSG00000163704	PRRT3	FALSE	FALSE
chr3	9946832	C	A	ENST00000412055	ENSG00000163704	PRRT3	FALSE	FALSE
chr3	9946840	A	T	ENST00000412055	ENSG00000163704	PRRT3	FALSE	FALSE
chr3	9946843	G	T	ENST00000412055	ENSG00000163704	PRRT3	FALSE	FALSE
chr3	9946852	G	T	ENST00000412055	ENSG00000163704	PRRT3	FALSE	FALSE
chr3	9946857	C	T	ENST00000412055	ENSG00000163704	PRRT3	FALSE	FALSE
chr3	9946858	C	T	ENST00000412055	ENSG00000163704	PRRT3	FALSE	FALSE
chr3	9946867	G	C	ENST00000412055	ENSG00000163704	PRRT3	FALSE	FALSE
chr3	9946867	G	T	ENST00000412055	ENSG00000163704	PRRT3	FALSE	FALSE
chr3	9946886	G	A	ENST00000412055	ENSG00000163704	PRRT3	FALSE	FALSE
chr3	9946895	C	A	ENST00000412055	ENSG00000163704	PRRT3	FALSE	FALSE
chr3	9946919	T	A	ENST00000412055	ENSG00000163704	PRRT3	FALSE	FALSE
chr3	9946930	A	T	ENST00000412055	ENSG00000163704	PRRT3	FALSE	FALSE
chr3	9946962	A	C	ENST00000412055	ENSG00000163704	PRRT3	FALSE	FALSE
chr3	9946962	A	T	ENST00000412055	ENSG00000163704	PRRT3	FALSE	FALSE
chr3	9946965	G	T	ENST00000412055	ENSG00000163704	PRRT3	FALSE	FALSE
chr3	9946979	G	A	ENST00000412055	ENSG00000163704	PRRT3	FALSE	FALSE
chr3	9946982	C	A	ENST00000412055	ENSG00000163704	PRRT3	FALSE	FALSE
chr3	9946991	C	A	ENST00000412055	ENSG00000163704	PRRT3	FALSE	FALSE
chr3	9946997	T	A	ENST00000412055	ENSG00000163704	PRRT3	FALSE	FALSE
chr3	9947000	C	A	ENST00000412055	ENSG00000163704	PRRT3	FALSE	FALSE
chr3	9947002	G	C	ENST00000412055	ENSG00000163704	PRRT3	FALSE	FALSE
chr3	9947002	G	T	ENST00000412055	ENSG00000163704	PRRT3	FALSE	FALSE
chr3	9947013	G	T	ENST00000412055	ENSG00000163704	PRRT3	FALSE	FALSE
chr3	9947033	T	A	ENST00000412055	ENSG00000163704	PRRT3	FALSE	FALSE
chr3	9947037	C	T	ENST00000412055	ENSG00000163704	PRRT3	FALSE	FALSE
chr3	9947038	C	T	ENST00000412055	ENSG00000163704	PRRT3	FALSE	FALSE
chr3	9947040	G	T	ENST00000412055	ENSG00000163704	PRRT3	FALSE	FALSE
chr3	9947051	C	A	ENST00000412055	ENSG00000163704	PRRT3	FALSE	FALSE
chr3	9947069	T	A	ENST00000412055	ENSG00000163704	PRRT3	FALSE	FALSE
chr3	9947089	A	T	ENST00000412055	ENSG00000163704	PRRT3	FALSE	FALSE
chr3	9947106	C	T	ENST00000412055	ENSG00000163704	PRRT3	FALSE	FALSE
chr3	9947107	C	T	ENST00000412055	ENSG00000163704	PRRT3	FALSE	FALSE
chr3	9947117	C	A	ENST00000412055	ENSG00000163704	PRRT3	FALSE	FALSE
chr3	9947130	C	T	ENST00000412055	ENSG00000163704	PRRT3	FALSE	FALSE
chr3	9947131	C	T	ENST00000412055	ENSG00000163704	PRRT3	FALSE	FALSE
chr3	9947145	C	T	ENST00000412055	ENSG00000163704	PRRT3	FALSE	FALSE
chr3	9947146	C	T	ENST00000412055	ENSG00000163704	PRRT3	FALSE	FALSE
chr3	9947148	C	T	ENST00000412055	ENSG00000163704	PRRT3	FALSE	FALSE
chr3	9947149	C	T	ENST00000412055	ENSG00000163704	PRRT3	FALSE	FALSE
chr3	9947154	C	T	ENST00000412055	ENSG00000163704	PRRT3	FALSE	FALSE
chr3	9947155	C	T	ENST00000412055	ENSG00000163704	PRRT3	FALSE	FALSE
chr3	9947158	G	T	ENST00000412055	ENSG00000163704	PRRT3	FALSE	FALSE
chr3	9947187	G	C	ENST00000412055	ENSG00000163704	PRRT3	FALSE	FALSE
chr3	9947187	G	T	ENST00000412055	ENSG00000163704	PRRT3	FALSE	FALSE
chr3	9947193	C	T	ENST00000412055	ENSG00000163704	PRRT3	FALSE	FALSE
chr3	9947194	C	T	ENST00000412055	ENSG00000163704	PRRT3	FALSE	FALSE
chr3	9947213	G	A	ENST00000412055	ENSG00000163704	PRRT3	FALSE	FALSE
chr3	9947215	A	T	ENST00000412055	ENSG00000163704	PRRT3	FALSE	FALSE
chr3	9947254	A	T	ENST00000412055	ENSG00000163704	PRRT3	FALSE	FALSE
chr3	9947280	C	T	ENST00000412055	ENSG00000163704	PRRT3	FALSE	FALSE
chr3	9947281	C	T	ENST00000412055	ENSG00000163704	PRRT3	FALSE	FALSE
chr3	9947313	G	T	ENST00000412055	ENSG00000163704	PRRT3	FALSE	FALSE
chr3	9947319	G	T	ENST00000412055	ENSG00000163704	PRRT3	FALSE	FALSE
chr3	9947349	C	T	ENST00000412055	ENSG00000163704	PRRT3	FALSE	FALSE
chr3	9947350	C	T	ENST00000412055	ENSG00000163704	PRRT3	FALSE	FALSE
chr3	9947355	G	T	ENST00000412055	ENSG00000163704	PRRT3	FALSE	FALSE
chr3	9947359	G	T	ENST00000412055	ENSG00000163704	PRRT3	FALSE	FALSE
chr3	9947362	A	T	ENST00000412055	ENSG00000163704	PRRT3	FALSE	FALSE
chr3	9947369	G	A	ENST00000412055	ENSG00000163704	PRRT3	FALSE	FALSE
chr3	9947391	C	T	ENST00000412055	ENSG00000163704	PRRT3	FALSE	FALSE
chr3	9947392	C	T	ENST00000412055	ENSG00000163704	PRRT3	FALSE	FALSE
chr3	9947419	A	T	ENST00000412055	ENSG00000163704	PRRT3	FALSE	FALSE
chr3	9947450	C	A	ENST00000412055	ENSG00000163704	PRRT3	FALSE	FALSE
chr3	9947468	G	A	ENST00000412055	ENSG00000163704	PRRT3	FALSE	FALSE
chr3	9947533	A	T	ENST00000412055	ENSG00000163704	PRRT3	FALSE	FALSE
chr3	9947550	G	C	ENST00000412055	ENSG00000163704	PRRT3	FALSE	FALSE
chr3	9947550	G	T	ENST00000412055	ENSG00000163704	PRRT3	FALSE	FALSE
chr3	9947588	G	A	ENST00000412055	ENSG00000163704	PRRT3	FALSE	FALSE
chr3	9947590	G	T	ENST00000412055	ENSG00000163704	PRRT3	FALSE	FALSE
chr3	9947595	G	C	ENST00000412055	ENSG00000163704	PRRT3	FALSE	FALSE
chr3	9947595	G	T	ENST00000412055	ENSG00000163704	PRRT3	FALSE	FALSE
chr3	9947613	G	C	ENST00000412055	ENSG00000163704	PRRT3	FALSE	FALSE
chr3	9947613	G	T	ENST00000412055	ENSG00000163704	PRRT3	FALSE	FALSE
chr3	9947624	G	A	ENST00000412055	ENSG00000163704	PRRT3	FALSE	FALSE
chr3	9947632	G	T	ENST00000412055	ENSG00000163704	PRRT3	FALSE	FALSE
chr3	9947662	A	T	ENST00000412055	ENSG00000163704	PRRT3	FALSE	FALSE
chr3	9947710	A	T	ENST00000412055	ENSG00000163704	PRRT3	FALSE	FALSE
chr3	9947713	A	T	ENST00000412055	ENSG00000163704	PRRT3	FALSE	FALSE
chr3	9947745	G	C	ENST00000412055	ENSG00000163704	PRRT3	FALSE	FALSE
chr3	9947745	G	T	ENST00000412055	ENSG00000163704	PRRT3	FALSE	FALSE
chr3	9947759	C	A	ENST00000412055	ENSG00000163704	PRRT3	FALSE	FALSE
chr3	9947760	C	T	ENST00000412055	ENSG00000163704	PRRT3	FALSE	FALSE
chr3	9947761	C	T	ENST00000412055	ENSG00000163704	PRRT3	FALSE	FALSE
chr3	9947793	C	T	ENST00000412055	ENSG00000163704	PRRT3
chr3	9947794	C	T	ENST00000412055	ENSG00000163704	PRRT3
chr3	9947845	G	C	ENST00000412055	ENSG00000163704	PRRT3
chr3	9947845	G	T	ENST00000412055	ENSG00000163704	PRRT3
chr3	9947870	C	A	ENST00000412055	ENSG00000163704	PRRT3
chr3	9947885	G	A	ENST00000412055	ENSG00000163704	PRRT3
chr3	9947897	G	A	ENST00000412055	ENSG00000163704	PRRT3
chr3	9947900	G	A	ENST00000412055	ENSG00000163704	PRRT3
chr3	9947912	G	A	ENST00000412055	ENSG00000163704	PRRT3
chr3	9947929	G	C	ENST00000412055	ENSG00000163704	PRRT3
chr3	9947929	G	T	ENST00000412055	ENSG00000163704	PRRT3
chr3	9947935	G	T	ENST00000412055	ENSG00000163704	PRRT3
chr3	9947945	G	A	ENST00000412055	ENSG00000163704	PRRT3
chr3	9947972	G	A	ENST00000412055	ENSG00000163704	PRRT3
chr3	9947985	C	T	ENST00000412055	ENSG00000163704	PRRT3
chr3	9947986	C	T	ENST00000412055	ENSG00000163704	PRRT3
chr3	9947990	C	A	ENST00000412055	ENSG00000163704	PRRT3
chr3	9947993	C	A	ENST00000412055	ENSG00000163704	PRRT3
chr3	9947999	C	A	ENST00000412055	ENSG00000163704	PRRT3
chr3	9948002	C	A	ENST00000412055	ENSG00000163704	PRRT3	TRUE	FALSE
chr3	9948002	C	G	ENST00000412055	ENSG00000163704	PRRT3	TRUE	FALSE
chr3	9948002	C	T	ENST00000412055	ENSG00000163704	PRRT3	TRUE	FALSE
chr3	9948003	T	A	ENST00000412055	ENSG00000163704	PRRT3	TRUE	FALSE
chr3	9948003	T	C	ENST00000412055	ENSG00000163704	PRRT3	TRUE	FALSE
chr3	9948003	T	G	ENST00000412055	ENSG00000163704	PRRT3	TRUE	FALSE
chr3	9948756	A	C	ENST00000412055	ENSG00000163704	PRRT3	TRUE	FALSE
chr3	9948756	A	G	ENST00000412055	ENSG00000163704	PRRT3	FALSE	FALSE
chr3	9948756	A	T	ENST00000412055	ENSG00000163704	PRRT3	TRUE	FALSE
chr3	9948757	C	A	ENST00000412055	ENSG00000163704	PRRT3	TRUE	FALSE
chr3	9948757	C	G	ENST00000412055	ENSG00000163704	PRRT3	TRUE	FALSE
chr3	9948757	C	T	ENST00000412055	ENSG00000163704	PRRT3	TRUE	FALSE
chr3	9948764	G	A	ENST00000412055	ENSG00000163704	PRRT3	FALSE	FALSE
chr3	9948785	C	A	ENST00000412055	ENSG00000163704	PRRT3	FALSE	FALSE
chr3	9948791	G	A	ENST00000412055	ENSG00000163704	PRRT3	FALSE	FALSE
chr3	9948814	G	C	ENST00000412055	ENSG00000163704	PRRT3	TRUE	TRUE
chr3	9948814	G	T	ENST00000412055	ENSG00000163704	PRRT3	TRUE	TRUE
chr3	9948836	T	A	ENST00000412055	ENSG00000163704	PRRT3	TRUE	TRUE
chr3	9948854	C	A	ENST00000412055	ENSG00000163704	PRRT3	TRUE	TRUE
chr3	9948863	C	A	ENST00000412055	ENSG00000163704	PRRT3	TRUE	TRUE
chr3	9948866	T	A	ENST00000412055	ENSG00000163704	PRRT3	TRUE	TRUE
chr3	9948875	G	A	ENST00000412055	ENSG00000163704	PRRT3	TRUE	TRUE
chr3	9948896	C	A	ENST00000412055	ENSG00000163704	PRRT3	TRUE	TRUE
chr3	9948911	T	A	ENST00000412055	ENSG00000163704	PRRT3	TRUE	TRUE
chr3	9948914	C	A	ENST00000412055	ENSG00000163704	PRRT3	TRUE	FALSE
chr3	9948914	C	G	ENST00000412055	ENSG00000163704	PRRT3	TRUE	FALSE
chr3	9948914	C	T	ENST00000412055	ENSG00000163704	PRRT3	TRUE	FALSE
chr3	9948915	T	A	ENST00000412055	ENSG00000163704	PRRT3	TRUE	FALSE
chr3	9948915	T	C	ENST00000412055	ENSG00000163704	PRRT3	TRUE	FALSE
chr3	9948915	T	G	ENST00000412055	ENSG00000163704	PRRT3	TRUE	FALSE
chr3	9949099	A	C	ENST00000412055	ENSG00000163704	PRRT3	TRUE	FALSE
chr3	9949099	A	G	ENST00000412055	ENSG00000163704	PRRT3	FALSE	FALSE
chr3	9949099	A	T	ENST00000412055	ENSG00000163704	PRRT3	TRUE	FALSE
chr3	9949100	C	A	ENST00000412055	ENSG00000163704	PRRT3	TRUE	FALSE
chr3	9949100	C	G	ENST00000412055	ENSG00000163704	PRRT3	TRUE	FALSE
chr3	9949100	C	T	ENST00000412055	ENSG00000163704	PRRT3	TRUE	FALSE
chr3	9949101	C	A	ENST00000412055	ENSG00000163704	PRRT3	TRUE	TRUE
chr3	9949107	T	A	ENST00000412055	ENSG00000163704	PRRT3	TRUE	TRUE
chr3	9949128	C	A	ENST00000412055	ENSG00000163704	PRRT3	TRUE	TRUE
chr3	9949130	G	C	ENST00000412055	ENSG00000163704	PRRT3	TRUE	TRUE
chr3	9949130	G	T	ENST00000412055	ENSG00000163704	PRRT3	TRUE	TRUE
chr3	9949152	G	A	ENST00000412055	ENSG00000163704	PRRT3	TRUE	TRUE
chr3	9949158	C	A	ENST00000412055	ENSG00000163704	PRRT3	TRUE	TRUE
chr3	9949163	G	C	ENST00000412055	ENSG00000163704	PRRT3	TRUE	TRUE
chr3	9949163	G	T	ENST00000412055	ENSG00000163704	PRRT3	TRUE	TRUE
chr3	9949170	T	A	ENST00000412055	ENSG00000163704	PRRT3	TRUE	TRUE
chr3	9949191	G	A	ENST00000412055	ENSG00000163704	PRRT3	TRUE	TRUE
chr3	9949194	T	A	ENST00000412055	ENSG00000163704	PRRT3	TRUE	TRUE
chr3	9949221	C	A	ENST00000412055	ENSG00000163704	PRRT3	TRUE	TRUE
chr3	9949222	C	T	ENST00000412055	ENSG00000163704	PRRT3	TRUE	TRUE
chr3	9949223	C	T	ENST00000412055	ENSG00000163704	PRRT3	TRUE	TRUE
chr3	9949233	C	A	ENST00000412055	ENSG00000163704	PRRT3	TRUE	TRUE
chr3	9949248	T	A	ENST00000412055	ENSG00000163704	PRRT3	TRUE	TRUE
chr3	9949257	C	A	ENST00000412055	ENSG00000163704	PRRT3	TRUE	TRUE
chr3	9949269	C	A	ENST00000412055	ENSG00000163704	PRRT3	TRUE	TRUE
chr3	9949272	C	A	ENST00000412055	ENSG00000163704	PRRT3	TRUE	TRUE
chr3	9949290	T	A	ENST00000412055	ENSG00000163704	PRRT3	TRUE	TRUE
chr3	9949295	A	T	ENST00000412055	ENSG00000163704	PRRT3	TRUE	TRUE
chr3	9949301	A	T	ENST00000412055	ENSG00000163704	PRRT3	TRUE	TRUE
chr3	9949311	G	A	ENST00000412055	ENSG00000163704	PRRT3	TRUE	TRUE
chr3	9949323	C	A	ENST00000412055	ENSG00000163704	PRRT3	TRUE	TRUE
chr3	9949326	G	A	ENST00000412055	ENSG00000163704	PRRT3	TRUE	TRUE
chr3	9949330	G	C	ENST00000412055	ENSG00000163704	PRRT3	TRUE	TRUE
chr3	9949330	G	T	ENST00000412055	ENSG00000163704	PRRT3	TRUE	TRUE
chr3	9949341	C	A	ENST00000412055	ENSG00000163704	PRRT3	TRUE	TRUE
chr3	9949355	G	C	ENST00000412055	ENSG00000163704	PRRT3	TRUE	TRUE
chr3	9949355	G	T	ENST00000412055	ENSG00000163704	PRRT3	TRUE	TRUE
chr3	9949383	G	A	ENST00000412055	ENSG00000163704	PRRT3	TRUE	TRUE
chr3	9949386	G	A	ENST00000412055	ENSG00000163704	PRRT3	TRUE	TRUE
chr3	9949404	G	A	ENST00000412055	ENSG00000163704	PRRT3	TRUE	TRUE
chr3	9949413	C	A	ENST00000412055	ENSG00000163704	PRRT3	TRUE	TRUE
chr3	9949416	G	A	ENST00000412055	ENSG00000163704	PRRT3	TRUE	TRUE
chr3	9949418	A	T	ENST00000412055	ENSG00000163704	PRRT3	TRUE	TRUE
chr3	9949425	C	A	ENST00000412055	ENSG00000163704	PRRT3	TRUE	TRUE
chr3	9949428	C	A	ENST00000412055	ENSG00000163704	PRRT3	TRUE	TRUE
chr3	9949440	G	A	ENST00000412055	ENSG00000163704	PRRT3	TRUE	TRUE
chr3	9949443	C	A	ENST00000412055	ENSG00000163704	PRRT3	TRUE	TRUE
chr3	9949446	C	A	ENST00000412055	ENSG00000163704	PRRT3	TRUE	TRUE
chr3	9949461	T	A	ENST00000412055	ENSG00000163704	PRRT3	TRUE	TRUE
chr3	9949472	G	C	ENST00000412055	ENSG00000163704	PRRT3	TRUE	TRUE
chr3	9949472	G	T	ENST00000412055	ENSG00000163704	PRRT3	TRUE	TRUE
chr3	9949503	G	A	ENST00000412055	ENSG00000163704	PRRT3	TRUE	TRUE
chr3	9949511	G	C	ENST00000412055	ENSG00000163704	PRRT3	TRUE	TRUE
chr3	9949511	G	T	ENST00000412055	ENSG00000163704	PRRT3	TRUE	TRUE
chr3	9949539	T	A	ENST00000412055	ENSG00000163704	PRRT3	TRUE	TRUE
chr3	9949545	T	A	ENST00000412055	ENSG00000163704	PRRT3	TRUE	TRUE
chr3	9949551	T	A	ENST00000412055	ENSG00000163704	PRRT3	TRUE	TRUE
chr3	9949560	C	A	ENST00000412055	ENSG00000163704	PRRT3	TRUE	TRUE
chr3	9949566	T	A	ENST00000412055	ENSG00000163704	PRRT3	TRUE	TRUE
chr3	9949573	C	T	ENST00000412055	ENSG00000163704	PRRT3	TRUE	TRUE
chr3	9949574	C	T	ENST00000412055	ENSG00000163704	PRRT3	TRUE	TRUE
chr3	9949578	G	A	ENST00000412055	ENSG00000163704	PRRT3	TRUE	TRUE
chr3	9949581	C	A	ENST00000412055	ENSG00000163704	PRRT3	TRUE	TRUE
chr3	9949584	C	A	ENST00000412055	ENSG00000163704	PRRT3	TRUE	TRUE
chr3	9949587	G	A	ENST00000412055	ENSG00000163704	PRRT3	TRUE	TRUE
chr3	9949593	C	A	ENST00000412055	ENSG00000163704	PRRT3	TRUE	TRUE
chr3	9949599	G	A	ENST00000412055	ENSG00000163704	PRRT3	TRUE	TRUE
chr3	9949632	G	A	ENST00000412055	ENSG00000163704	PRRT3	TRUE	TRUE
chr3	9949638	T	A	ENST00000412055	ENSG00000163704	PRRT3	TRUE	TRUE
chr3	9949698	C	A	ENST00000412055	ENSG00000163704	PRRT3	TRUE	TRUE
chr3	9949701	G	A	ENST00000412055	ENSG00000163704	PRRT3	TRUE	TRUE
chr3	9949704	G	A	ENST00000412055	ENSG00000163704	PRRT3	TRUE	TRUE
chr3	9949713	C	A	ENST00000412055	ENSG00000163704	PRRT3	TRUE	TRUE
chr3	9949716	G	A	ENST00000412055	ENSG00000163704	PRRT3	TRUE	TRUE
chr3	9949718	G	C	ENST00000412055	ENSG00000163704	PRRT3	TRUE	TRUE
chr3	9949718	G	T	ENST00000412055	ENSG00000163704	PRRT3	TRUE	TRUE
chr3	9949731	C	A	ENST00000412055	ENSG00000163704	PRRT3	TRUE	TRUE
chr3	9949735	C	T	ENST00000412055	ENSG00000163704	PRRT3	TRUE	TRUE
chr3	9949736	C	T	ENST00000412055	ENSG00000163704	PRRT3	TRUE	TRUE
chr3	9949755	C	A	ENST00000412055	ENSG00000163704	PRRT3	TRUE	TRUE
chr3	9949758	G	A	ENST00000412055	ENSG00000163704	PRRT3	TRUE	TRUE
chr3	9949767	G	A	ENST00000412055	ENSG00000163704	PRRT3	TRUE	TRUE
chr3	9949791	G	A	ENST00000412055	ENSG00000163704	PRRT3	TRUE	TRUE
chr3	9949794	C	A	ENST00000412055	ENSG00000163704	PRRT3	TRUE	TRUE
chr3	9949797	T	A	ENST00000412055	ENSG00000163704	PRRT3	TRUE	TRUE
chr3	9949800	G	A	ENST00000412055	ENSG00000163704	PRRT3	TRUE	TRUE
chr3	9949806	C	A	ENST00000412055	ENSG00000163704	PRRT3	TRUE	TRUE
chr3	9949809	G	A	ENST00000412055	ENSG00000163704	PRRT3	TRUE	TRUE
chr3	9949818	T	A	ENST00000412055	ENSG00000163704	PRRT3	TRUE	TRUE
chr3	9949825	G	C	ENST00000412055	ENSG00000163704	PRRT3	TRUE	TRUE
chr3	9949825	G	T	ENST00000412055	ENSG00000163704	PRRT3	TRUE	TRUE
chr3	9949860	T	A	ENST00000412055	ENSG00000163704	PRRT3	TRUE	TRUE
chr3	9949863	C	A	ENST00000412055	ENSG00000163704	PRRT3	TRUE	TRUE
chr3	9949872	C	A	ENST00000412055	ENSG00000163704	PRRT3	TRUE	TRUE
chr3	9949875	C	A	ENST00000412055	ENSG00000163704	PRRT3	TRUE	TRUE
chr3	9949920	T	A	ENST00000412055	ENSG00000163704	PRRT3	TRUE	TRUE
chr3	9949929	C	A	ENST00000412055	ENSG00000163704	PRRT3	TRUE	TRUE
chr3	9949950	G	A	ENST00000412055	ENSG00000163704	PRRT3	TRUE	TRUE
chr3	9949956	C	A	ENST00000412055	ENSG00000163704	PRRT3	TRUE	TRUE
chr3	9949958	G	C	ENST00000412055	ENSG00000163704	PRRT3	TRUE	TRUE
chr3	9949958	G	T	ENST00000412055	ENSG00000163704	PRRT3	TRUE	TRUE
chr3	9949974	T	A	ENST00000412055	ENSG00000163704	PRRT3	TRUE	TRUE
chr3	9949986	C	A	ENST00000412055	ENSG00000163704	PRRT3	TRUE	TRUE
chr3	9950004	C	A	ENST00000412055	ENSG00000163704	PRRT3	TRUE	TRUE
chr3	9950013	C	A	ENST00000412055	ENSG00000163704	PRRT3	TRUE	TRUE
chr3	9950072	A	T	ENST00000412055	ENSG00000163704	PRRT3	FALSE	FALSE
chr3	9950086	A	T	ENST00000412055	ENSG00000163704	PRRT3	FALSE	FALSE
chr3	9950092	A	T	ENST00000412055	ENSG00000163704	PRRT3	FALSE	FALSE
chr3	9950098	C	T	ENST00000412055	ENSG00000163704	PRRT3	FALSE	FALSE
chr3	9950099	C	T	ENST00000412055	ENSG00000163704	PRRT3	FALSE	FALSE
chr3	9950173	C	A	ENST00000412055	ENSG00000163704	PRRT3	TRUE	FALSE
chr3	9950173	C	G	ENST00000412055	ENSG00000163704	PRRT3	TRUE	FALSE
chr3	9950173	C	T	ENST00000412055	ENSG00000163704	PRRT3	TRUE	FALSE
chr3	9950174	T	A	ENST00000412055	ENSG00000163704	PRRT3	TRUE	FALSE
chr3	9950174	T	C	ENST00000412055	ENSG00000163704	PRRT3	TRUE	FALSE
chr3	9950174	T	G	ENST00000412055	ENSG00000163704	PRRT3	TRUE	FALSE
chr3	9952320	A	C	ENST00000412055	ENSG00000163704	PRRT3	FALSE	FALSE
chr3	9952320	A	G	ENST00000412055	ENSG00000163704	PRRT3	FALSE	FALSE
chr3	9952320	A	T	ENST00000412055	ENSG00000163704	PRRT3	FALSE	FALSE
chr3	9952321	C	A	ENST00000412055	ENSG00000163704	PRRT3	FALSE	FALSE
chr3	9952321	C	G	ENST00000412055	ENSG00000163704	PRRT3	FALSE	FALSE
chr3	9952321	C	T	ENST00000412055	ENSG00000163704	PRRT3	FALSE	FALSE
chr3	9964086	G	A	ENST00000245046	ENSG00000125037	EMC3	FALSE	FALSE
chr3	9964088	A	C	ENST00000245046	ENSG00000125037	EMC3	FALSE	FALSE
chr3	9964088	A	T	ENST00000245046	ENSG00000125037	EMC3	FALSE	FALSE
chr3	9964092	C	A	ENST00000245046	ENSG00000125037	EMC3	FALSE	FALSE
chr3	9964095	T	A	ENST00000245046	ENSG00000125037	EMC3	FALSE	FALSE
chr3	9964098	T	A	ENST00000245046	ENSG00000125037	EMC3	FALSE	FALSE
chr3	9964110	C	A	ENST00000245046	ENSG00000125037	EMC3	FALSE	FALSE
chr3	9964125	T	A	ENST00000245046	ENSG00000125037	EMC3	FALSE	FALSE
chr3	9964137	C	A	ENST00000245046	ENSG00000125037	EMC3	FALSE	FALSE
chr3	9964140	C	A	ENST00000245046	ENSG00000125037	EMC3	FALSE	FALSE
chr3	9964143	C	A	ENST00000245046	ENSG00000125037	EMC3	FALSE	FALSE
chr3	9964159	C	T	ENST00000245046	ENSG00000125037	EMC3	FALSE	FALSE
chr3	9964160	C	T	ENST00000245046	ENSG00000125037	EMC3	FALSE	FALSE
chr3	9964164	G	A	ENST00000245046	ENSG00000125037	EMC3	FALSE	FALSE
chr3	9964179	C	A	ENST00000245046	ENSG00000125037	EMC3	FALSE	FALSE
chr3	9964181	A	T	ENST00000245046	ENSG00000125037	EMC3	FALSE	FALSE
chr3	9964188	C	A	ENST00000245046	ENSG00000125037	EMC3	FALSE	FALSE
chr3	9964189	C	T	ENST00000245046	ENSG00000125037	EMC3	FALSE	FALSE
chr3	9964190	C	T	ENST00000245046	ENSG00000125037	EMC3	FALSE	FALSE
chr3	9964194	C	A	ENST00000245046	ENSG00000125037	EMC3	FALSE	FALSE
chr3	9964198	C	A	ENST00000245046	ENSG00000125037	EMC3	TRUE	FALSE
chr3	9964198	C	G	ENST00000245046	ENSG00000125037	EMC3	TRUE	FALSE
chr3	9964198	C	T	ENST00000245046	ENSG00000125037	EMC3	TRUE	FALSE
chr3	9964199	T	A	ENST00000245046	ENSG00000125037	EMC3	TRUE	FALSE
chr3	9964199	T	C	ENST00000245046	ENSG00000125037	EMC3	TRUE	FALSE
chr3	9964199	T	G	ENST00000245046	ENSG00000125037	EMC3	TRUE	FALSE
chr3	9969717	A	C	ENST00000245046	ENSG00000125037	EMC3	TRUE	FALSE
chr3	9969717	A	G	ENST00000245046	ENSG00000125037	EMC3	TRUE	FALSE
chr3	9969717	A	T	ENST00000245046	ENSG00000125037	EMC3	TRUE	FALSE
chr3	9969718	C	A	ENST00000245046	ENSG00000125037	EMC3	TRUE	FALSE
chr3	9969718	C	G	ENST00000245046	ENSG00000125037	EMC3	TRUE	FALSE
chr3	9969718	C	T	ENST00000245046	ENSG00000125037	EMC3	TRUE	FALSE
chr3	9969721	T	A	ENST00000245046	ENSG00000125037	EMC3	FALSE	FALSE
chr3	9969730	T	A	ENST00000245046	ENSG00000125037	EMC3	FALSE	FALSE
chr3	9969763	C	A	ENST00000245046	ENSG00000125037	EMC3	FALSE	FALSE
chr3	9969772	G	A	ENST00000245046	ENSG00000125037	EMC3	TRUE	TRUE
chr3	9969775	C	A	ENST00000245046	ENSG00000125037	EMC3	TRUE	TRUE
chr3	9969778	G	A	ENST00000245046	ENSG00000125037	EMC3	TRUE	TRUE
chr3	9969787	G	A	ENST00000245046	ENSG00000125037	EMC3	TRUE	TRUE
chr3	9969789	G	C	ENST00000245046	ENSG00000125037	EMC3	TRUE	TRUE
chr3	9969789	G	T	ENST00000245046	ENSG00000125037	EMC3	TRUE	TRUE
chr3	9969793	G	A	ENST00000245046	ENSG00000125037	EMC3	TRUE	TRUE
chr3	9969802	C	A	ENST00000245046	ENSG00000125037	EMC3	TRUE	FALSE
chr3	9969802	C	G	ENST00000245046	ENSG00000125037	EMC3	TRUE	FALSE
chr3	9969802	C	T	ENST00000245046	ENSG00000125037	EMC3	TRUE	FALSE
chr3	9969803	T	A	ENST00000245046	ENSG00000125037	EMC3	TRUE	FALSE
chr3	9969803	T	C	ENST00000245046	ENSG00000125037	EMC3	TRUE	FALSE
chr3	9969803	T	G	ENST00000245046	ENSG00000125037	EMC3	TRUE	FALSE
chr3	9970580	A	C	ENST00000245046	ENSG00000125037	EMC3	TRUE	FALSE
chr3	9970580	A	G	ENST00000245046	ENSG00000125037	EMC3	TRUE	FALSE
chr3	9970580	A	T	ENST00000245046	ENSG00000125037	EMC3	TRUE	FALSE
chr3	9970581	C	A	ENST00000245046	ENSG00000125037	EMC3	TRUE	FALSE
chr3	9970581	C	G	ENST00000245046	ENSG00000125037	EMC3	TRUE	FALSE
chr3	9970581	C	T	ENST00000245046	ENSG00000125037	EMC3	TRUE	FALSE
chr3	9970591	G	A	ENST00000245046	ENSG00000125037	EMC3	TRUE	TRUE
chr3	9970607	G	C	ENST00000245046	ENSG00000125037	EMC3	TRUE	TRUE
chr3	9970607	G	T	ENST00000245046	ENSG00000125037	EMC3	TRUE	TRUE
chr3	9970640	G	C	ENST00000245046	ENSG00000125037	EMC3	TRUE	TRUE
chr3	9970640	G	T	ENST00000245046	ENSG00000125037	EMC3	TRUE	TRUE
chr3	9970643	C	T	ENST00000245046	ENSG00000125037	EMC3	TRUE	TRUE
chr3	9970644	C	T	ENST00000245046	ENSG00000125037	EMC3	TRUE	TRUE
chr3	9970661	C	T	ENST00000245046	ENSG00000125037	EMC3	TRUE	TRUE
chr3	9970662	C	A	ENST00000245046	ENSG00000125037	EMC3	TRUE	FALSE
chr3	9970662	C	G	ENST00000245046	ENSG00000125037	EMC3	TRUE	FALSE
chr3	9970662	C	T	ENST00000245046	ENSG00000125037	EMC3	TRUE	FALSE
chr3	9970663	T	A	ENST00000245046	ENSG00000125037	EMC3	TRUE	FALSE
chr3	9970663	T	C	ENST00000245046	ENSG00000125037	EMC3	TRUE	FALSE
chr3	9970663	T	G	ENST00000245046	ENSG00000125037	EMC3	TRUE	FALSE
chr3	9973626	A	C	ENST00000245046	ENSG00000125037	EMC3	TRUE	FALSE
chr3	9973626	A	G	ENST00000245046	ENSG00000125037	EMC3	TRUE	FALSE
chr3	9973626	A	T	ENST00000245046	ENSG00000125037	EMC3	TRUE	FALSE
chr3	9973627	C	A	ENST00000245046	ENSG00000125037	EMC3	TRUE	FALSE
chr3	9973627	C	G	ENST00000245046	ENSG00000125037	EMC3	TRUE	FALSE
chr3	9973627	C	T	ENST00000245046	ENSG00000125037	EMC3	TRUE	FALSE
chr3	9973628	C	T	ENST00000245046	ENSG00000125037	EMC3	TRUE	TRUE
chr3	9973640	A	C	ENST00000245046	ENSG00000125037	EMC3	TRUE	TRUE
chr3	9973640	A	T	ENST00000245046	ENSG00000125037	EMC3	TRUE	TRUE
chr3	9973653	C	A	ENST00000245046	ENSG00000125037	EMC3	TRUE	TRUE
chr3	9973659	C	A	ENST00000245046	ENSG00000125037	EMC3	TRUE	TRUE
chr3	9973662	G	A	ENST00000245046	ENSG00000125037	EMC3	TRUE	TRUE
chr3	9973665	G	A	ENST00000245046	ENSG00000125037	EMC3	TRUE	TRUE
chr3	9973667	A	C	ENST00000245046	ENSG00000125037	EMC3	TRUE	TRUE
chr3	9973667	A	T	ENST00000245046	ENSG00000125037	EMC3	TRUE	TRUE
chr3	9973677	T	A	ENST00000245046	ENSG00000125037	EMC3	TRUE	TRUE
chr3	9973707	T	A	ENST00000245046	ENSG00000125037	EMC3	TRUE	TRUE
chr3	9973710	C	A	ENST00000245046	ENSG00000125037	EMC3	TRUE	FALSE
chr3	9973710	C	G	ENST00000245046	ENSG00000125037	EMC3	TRUE	FALSE
chr3	9973710	C	T	ENST00000245046	ENSG00000125037	EMC3	TRUE	FALSE
chr3	9973711	T	A	ENST00000245046	ENSG00000125037	EMC3	TRUE	FALSE
chr3	9973711	T	C	ENST00000245046	ENSG00000125037	EMC3	TRUE	FALSE
chr3	9973711	T	G	ENST00000245046	ENSG00000125037	EMC3	TRUE	FALSE
chr3	9974382	A	C	ENST00000245046	ENSG00000125037	EMC3	TRUE	FALSE
chr3	9974382	A	G	ENST00000245046	ENSG00000125037	EMC3	TRUE	FALSE
chr3	9974382	A	T	ENST00000245046	ENSG00000125037	EMC3	TRUE	FALSE
chr3	9974383	C	A	ENST00000245046	ENSG00000125037	EMC3	TRUE	FALSE
chr3	9974383	C	G	ENST00000245046	ENSG00000125037	EMC3	TRUE	FALSE
chr3	9974383	C	T	ENST00000245046	ENSG00000125037	EMC3	TRUE	FALSE
chr3	9974398	G	C	ENST00000245046	ENSG00000125037	EMC3	TRUE	TRUE
chr3	9974398	G	T	ENST00000245046	ENSG00000125037	EMC3	TRUE	TRUE
chr3	9974415	C	T	ENST00000245046	ENSG00000125037	EMC3	TRUE	TRUE
chr3	9974416	C	T	ENST00000245046	ENSG00000125037	EMC3	TRUE	TRUE
chr3	9974420	C	A	ENST00000245046	ENSG00000125037	EMC3	TRUE	TRUE
chr3	9974462	T	A	ENST00000245046	ENSG00000125037	EMC3	TRUE	TRUE
chr3	9974476	A	T	ENST00000245046	ENSG00000125037	EMC3	TRUE	TRUE
chr3	9974489	C	A	ENST00000245046	ENSG00000125037	EMC3	TRUE	FALSE
chr3	9974489	C	G	ENST00000245046	ENSG00000125037	EMC3	TRUE	FALSE
chr3	9974489	C	T	ENST00000245046	ENSG00000125037	EMC3	TRUE	FALSE
chr3	9974490	T	A	ENST00000245046	ENSG00000125037	EMC3	TRUE	FALSE
chr3	9974490	T	C	ENST00000245046	ENSG00000125037	EMC3	TRUE	FALSE
chr3	9974490	T	G	ENST00000245046	ENSG00000125037	EMC3	TRUE	FALSE
chr3	9976955	A	C	ENST00000245046	ENSG00000125037	EMC3	TRUE	TRUE
chr3	9976955	A	G	ENST00000245046	ENSG00000125037	EMC3	TRUE	TRUE
chr3	9976955	A	T	ENST00000245046	ENSG00000125037	EMC3	TRUE	TRUE
chr3	9976956	C	A	ENST00000245046	ENSG00000125037	EMC3	TRUE	TRUE
chr3	9976956	C	G	ENST00000245046	ENSG00000125037	EMC3	TRUE	TRUE
chr3	9976956	C	T	ENST00000245046	ENSG00000125037	EMC3	TRUE	TRUE
chr3	9976984	T	A	ENST00000245046	ENSG00000125037	EMC3	TRUE	TRUE
chr3	9976990	T	A	ENST00000245046	ENSG00000125037	EMC3	TRUE	TRUE
chr3	9976996	T	A	ENST00000245046	ENSG00000125037	EMC3	TRUE	TRUE
chr3	9976999	T	A	ENST00000245046	ENSG00000125037	EMC3	TRUE	TRUE
chr3	9977008	C	A	ENST00000245046	ENSG00000125037	EMC3
chr3	9977014	C	A	ENST00000245046	ENSG00000125037	EMC3
chr3	9977027	A	C	ENST00000245046	ENSG00000125037	EMC3
chr3	9977027	A	T	ENST00000245046	ENSG00000125037	EMC3
chr3	9977030	A	C	ENST00000245046	ENSG00000125037	EMC3
chr3	9977030	A	T	ENST00000245046	ENSG00000125037	EMC3
chr3	9977035	T	A	ENST00000245046	ENSG00000125037	EMC3
chr3	9977038	G	A	ENST00000245046	ENSG00000125037	EMC3
chr3	9977043	A	T	ENST00000245046	ENSG00000125037	EMC3
chr3	9977051	C	A	ENST00000245046	ENSG00000125037	EMC3	TRUE	TRUE
chr3	9977051	C	G	ENST00000245046	ENSG00000125037	EMC3	TRUE	TRUE
chr3	9977051	C	T	ENST00000245046	ENSG00000125037	EMC3	TRUE	TRUE
chr3	9977052	T	A	ENST00000245046	ENSG00000125037	EMC3	TRUE	TRUE
chr3	9977052	T	C	ENST00000245046	ENSG00000125037	EMC3	TRUE	TRUE
chr3	9977052	T	G	ENST00000245046	ENSG00000125037	EMC3	TRUE	TRUE
chr3	9977387	A	C	ENST00000245046	ENSG00000125037	EMC3	TRUE	FALSE
chr3	9977387	A	G	ENST00000245046	ENSG00000125037	EMC3	TRUE	FALSE
chr3	9977387	A	T	ENST00000245046	ENSG00000125037	EMC3	TRUE	FALSE
chr3	9977388	C	A	ENST00000245046	ENSG00000125037	EMC3	TRUE	FALSE
chr3	9977388	C	G	ENST00000245046	ENSG00000125037	EMC3	TRUE	FALSE
chr3	9977388	C	T	ENST00000245046	ENSG00000125037	EMC3	TRUE	FALSE
chr3	9977391	G	A	ENST00000245046	ENSG00000125037	EMC3	TRUE	TRUE
chr3	9977394	T	A	ENST00000245046	ENSG00000125037	EMC3	TRUE	TRUE
chr3	9977401	G	C	ENST00000245046	ENSG00000125037	EMC3	TRUE	TRUE
chr3	9977401	G	T	ENST00000245046	ENSG00000125037	EMC3	TRUE	TRUE
chr3	9977406	T	A	ENST00000245046	ENSG00000125037	EMC3	TRUE	TRUE
chr3	9977409	C	A	ENST00000245046	ENSG00000125037	EMC3	TRUE	TRUE
chr3	9977415	C	A	ENST00000245046	ENSG00000125037	EMC3	TRUE	TRUE
chr3	9977427	T	A	ENST00000245046	ENSG00000125037	EMC3	TRUE	TRUE
chr3	9977433	G	A	ENST00000245046	ENSG00000125037	EMC3	TRUE	TRUE
chr3	9977445	G	A	ENST00000245046	ENSG00000125037	EMC3	TRUE	TRUE
chr3	9977447	C	A	ENST00000245046	ENSG00000125037	EMC3	TRUE	FALSE
chr3	9977447	C	G	ENST00000245046	ENSG00000125037	EMC3	TRUE	FALSE
chr3	9977447	C	T	ENST00000245046	ENSG00000125037	EMC3	TRUE	FALSE
chr3	9977448	T	A	ENST00000245046	ENSG00000125037	EMC3	TRUE	FALSE
chr3	9977448	T	C	ENST00000245046	ENSG00000125037	EMC3	TRUE	FALSE
chr3	9977448	T	G	ENST00000245046	ENSG00000125037	EMC3	TRUE	FALSE
chr3	9986505	A	C	ENST00000245046	ENSG00000125037	EMC3	TRUE	FALSE
chr3	9986505	A	G	ENST00000245046	ENSG00000125037	EMC3	TRUE	FALSE
chr3	9986505	A	T	ENST00000245046	ENSG00000125037	EMC3	TRUE	FALSE
chr3	9986506	C	A	ENST00000245046	ENSG00000125037	EMC3	TRUE	FALSE
chr3	9986506	C	G	ENST00000245046	ENSG00000125037	EMC3	TRUE	FALSE
chr3	9986506	C	T	ENST00000245046	ENSG00000125037	EMC3	TRUE	FALSE
chr3	9986520	G	A	ENST00000245046	ENSG00000125037	EMC3	TRUE	TRUE
chr3	9986523	C	A	ENST00000245046	ENSG00000125037	EMC3	TRUE	TRUE
chr3	9986526	G	A	ENST00000245046	ENSG00000125037	EMC3	TRUE	TRUE
chr3	9986535	T	A	ENST00000245046	ENSG00000125037	EMC3	TRUE	TRUE
chr3	9986538	T	A	ENST00000245046	ENSG00000125037	EMC3	TRUE	TRUE
chr3	9986547	G	A	ENST00000245046	ENSG00000125037	EMC3	TRUE	TRUE
chr3	9986563	G	C	ENST00000245046	ENSG00000125037	EMC3	TRUE	TRUE
chr3	9986563	G	T	ENST00000245046	ENSG00000125037	EMC3	TRUE	TRUE
chr3	9986617	C	T	ENST00000245046	ENSG00000125037	EMC3	FALSE	FALSE
chr3	9986618	C	T	ENST00000245046	ENSG00000125037	EMC3	FALSE	FALSE
chr3	9986642	A	T	ENST00000245046	ENSG00000125037	EMC3	FALSE	FALSE
chr3	9986649	C	A	ENST00000245046	ENSG00000125037	EMC3	FALSE	FALSE
chr3	10026474	G	A	ENST00000675286	ENSG00000144554	FANCD2	TRUE	FALSE
chr3	10026474	G	C	ENST00000675286	ENSG00000144554	FANCD2	TRUE	FALSE
chr3	10026474	G	T	ENST00000675286	ENSG00000144554	FANCD2	TRUE	FALSE
chr3	10026475	T	A	ENST00000675286	ENSG00000144554	FANCD2	TRUE	FALSE
chr3	10026475	T	C	ENST00000675286	ENSG00000144554	FANCD2	TRUE	FALSE
chr3	10026475	T	G	ENST00000675286	ENSG00000144554	FANCD2	TRUE	FALSE
chr3	10028623	A	C	ENST00000675286	ENSG00000144554	FANCD2	TRUE	FALSE
chr3	10028623	A	G	ENST00000675286	ENSG00000144554	FANCD2	TRUE	FALSE
chr3	10028623	A	T	ENST00000675286	ENSG00000144554	FANCD2	TRUE	FALSE
chr3	10028624	G	A	ENST00000675286	ENSG00000144554	FANCD2	TRUE	FALSE
chr3	10028624	G	C	ENST00000675286	ENSG00000144554	FANCD2	TRUE	FALSE
chr3	10028624	G	T	ENST00000675286	ENSG00000144554	FANCD2	TRUE	FALSE
chr3	10028667	A	T	ENST00000675286	ENSG00000144554	FANCD2	FALSE	FALSE
chr3	10028670	A	T	ENST00000675286	ENSG00000144554	FANCD2	FALSE	FALSE
chr3	10028673	A	T	ENST00000675286	ENSG00000144554	FANCD2	FALSE	FALSE
chr3	10028680	C	A	ENST00000675286	ENSG00000144554	FANCD2	FALSE	FALSE
chr3	10028680	C	G	ENST00000675286	ENSG00000144554	FANCD2	FALSE	FALSE
chr3	10028682	A	T	ENST00000675286	ENSG00000144554	FANCD2	FALSE	FALSE
chr3	10028688	G	T	ENST00000675286	ENSG00000144554	FANCD2	FALSE	FALSE
chr3	10028694	A	T	ENST00000675286	ENSG00000144554	FANCD2	FALSE	FALSE
chr3	10028697	G	T	ENST00000675286	ENSG00000144554	FANCD2	FALSE	FALSE
chr3	10028709	G	T	ENST00000675286	ENSG00000144554	FANCD2	TRUE	FALSE
chr3	10028721	A	T	ENST00000675286	ENSG00000144554	FANCD2	TRUE	FALSE
chr3	10028722	G	A	ENST00000675286	ENSG00000144554	FANCD2	TRUE	FALSE
chr3	10028722	G	C	ENST00000675286	ENSG00000144554	FANCD2	TRUE	FALSE
chr3	10028722	G	T	ENST00000675286	ENSG00000144554	FANCD2	TRUE	FALSE
chr3	10028723	T	A	ENST00000675286	ENSG00000144554	FANCD2	TRUE	FALSE
chr3	10028723	T	C	ENST00000675286	ENSG00000144554	FANCD2	FALSE	FALSE
chr3	10028723	T	G	ENST00000675286	ENSG00000144554	FANCD2	TRUE	FALSE
chr3	10032830	A	C	ENST00000675286	ENSG00000144554	FANCD2	TRUE	FALSE
chr3	10032830	A	G	ENST00000675286	ENSG00000144554	FANCD2	TRUE	FALSE
chr3	10032830	A	T	ENST00000675286	ENSG00000144554	FANCD2	TRUE	FALSE
chr3	10032831	G	A	ENST00000675286	ENSG00000144554	FANCD2	TRUE	FALSE
chr3	10032831	G	C	ENST00000675286	ENSG00000144554	FANCD2	TRUE	FALSE
chr3	10032831	G	T	ENST00000675286	ENSG00000144554	FANCD2	TRUE	FALSE
chr3	10032840	A	T	ENST00000675286	ENSG00000144554	FANCD2	TRUE	TRUE
chr3	10032843	C	T	ENST00000675286	ENSG00000144554	FANCD2	TRUE	TRUE
chr3	10032855	A	T	ENST00000675286	ENSG00000144554	FANCD2	TRUE	TRUE
chr3	10032858	A	T	ENST00000675286	ENSG00000144554	FANCD2	TRUE	TRUE
chr3	10032864	A	T	ENST00000675286	ENSG00000144554	FANCD2	TRUE	TRUE
chr3	10032867	A	T	ENST00000675286	ENSG00000144554	FANCD2	TRUE	TRUE
chr3	10032885	G	T	ENST00000675286	ENSG00000144554	FANCD2	TRUE	TRUE
chr3	10032891	G	T	ENST00000675286	ENSG00000144554	FANCD2	TRUE	TRUE
chr3	10032894	G	T	ENST00000675286	ENSG00000144554	FANCD2	TRUE	TRUE
chr3	10032915	A	T	ENST00000675286	ENSG00000144554	FANCD2	TRUE	TRUE
chr3	10032924	A	T	ENST00000675286	ENSG00000144554	FANCD2	TRUE	TRUE
chr3	10032931	C	A	ENST00000675286	ENSG00000144554	FANCD2	TRUE	TRUE
chr3	10032931	C	G	ENST00000675286	ENSG00000144554	FANCD2	TRUE	TRUE
chr3	10032933	G	T	ENST00000675286	ENSG00000144554	FANCD2	TRUE	TRUE
chr3	10032945	A	T	ENST00000675286	ENSG00000144554	FANCD2	TRUE	TRUE
chr3	10032951	G	T	ENST00000675286	ENSG00000144554	FANCD2	TRUE	TRUE
chr3	10032954	G	T	ENST00000675286	ENSG00000144554	FANCD2	TRUE	TRUE
chr3	10032960	C	T	ENST00000675286	ENSG00000144554	FANCD2	TRUE	TRUE
chr3	10032966	C	T	ENST00000675286	ENSG00000144554	FANCD2	TRUE	TRUE
chr3	10032973	G	A	ENST00000675286	ENSG00000144554	FANCD2	TRUE	FALSE
chr3	10032973	G	C	ENST00000675286	ENSG00000144554	FANCD2	TRUE	TRUE
chr3	10032973	G	T	ENST00000675286	ENSG00000144554	FANCD2	TRUE	TRUE
chr3	10032974	T	A	ENST00000675286	ENSG00000144554	FANCD2	TRUE	FALSE
chr3	10032974	T	C	ENST00000675286	ENSG00000144554	FANCD2	TRUE	FALSE
chr3	10032974	T	G	ENST00000675286	ENSG00000144554	FANCD2	TRUE	FALSE
chr3	10034467	A	C	ENST00000675286	ENSG00000144554	FANCD2	TRUE	FALSE
chr3	10034467	A	G	ENST00000675286	ENSG00000144554	FANCD2	TRUE	FALSE
chr3	10034467	A	T	ENST00000675286	ENSG00000144554	FANCD2	TRUE	FALSE
chr3	10034468	G	A	ENST00000675286	ENSG00000144554	FANCD2	TRUE	FALSE
chr3	10034468	G	C	ENST00000675286	ENSG00000144554	FANCD2	TRUE	FALSE
chr3	10034468	G	T	ENST00000675286	ENSG00000144554	FANCD2	TRUE	FALSE
chr3	10034477	C	T	ENST00000675286	ENSG00000144554	FANCD2	TRUE	TRUE
chr3	10034489	C	T	ENST00000675286	ENSG00000144554	FANCD2	TRUE	TRUE
chr3	10034492	A	T	ENST00000675286	ENSG00000144554	FANCD2	TRUE	TRUE
chr3	10034495	A	T	ENST00000675286	ENSG00000144554	FANCD2	TRUE	TRUE
chr3	10034504	C	T	ENST00000675286	ENSG00000144554	FANCD2	TRUE	TRUE
chr3	10034516	A	T	ENST00000675286	ENSG00000144554	FANCD2	TRUE	TRUE
chr3	10034530	T	A	ENST00000675286	ENSG00000144554	FANCD2	TRUE	TRUE
chr3	10034530	T	G	ENST00000675286	ENSG00000144554	FANCD2	TRUE	TRUE
chr3	10034534	A	T	ENST00000675286	ENSG00000144554	FANCD2	TRUE	TRUE
chr3	10034537	G	A	ENST00000675286	ENSG00000144554	FANCD2	TRUE	FALSE
chr3	10034537	G	C	ENST00000675286	ENSG00000144554	FANCD2	TRUE	FALSE
chr3	10034537	G	T	ENST00000675286	ENSG00000144554	FANCD2	TRUE	FALSE
chr3	10034538	T	A	ENST00000675286	ENSG00000144554	FANCD2	TRUE	FALSE
chr3	10034538	T	C	ENST00000675286	ENSG00000144554	FANCD2	TRUE	FALSE
chr3	10034538	T	G	ENST00000675286	ENSG00000144554	FANCD2	TRUE	FALSE
chr3	10034693	A	C	ENST00000675286	ENSG00000144554	FANCD2	TRUE	FALSE
chr3	10034693	A	G	ENST00000675286	ENSG00000144554	FANCD2	TRUE	FALSE
chr3	10034693	A	T	ENST00000675286	ENSG00000144554	FANCD2	TRUE	FALSE
chr3	10034694	G	A	ENST00000675286	ENSG00000144554	FANCD2	TRUE	FALSE
chr3	10034694	G	C	ENST00000675286	ENSG00000144554	FANCD2	TRUE	FALSE
chr3	10034694	G	T	ENST00000675286	ENSG00000144554	FANCD2	TRUE	FALSE
chr3	10034701	G	T	ENST00000675286	ENSG00000144554	FANCD2	TRUE	TRUE
chr3	10034704	G	T	ENST00000675286	ENSG00000144554	FANCD2	TRUE	TRUE
chr3	10034722	G	T	ENST00000675286	ENSG00000144554	FANCD2	TRUE	TRUE
chr3	10034730	C	A	ENST00000675286	ENSG00000144554	FANCD2	TRUE	TRUE
chr3	10034730	C	G	ENST00000675286	ENSG00000144554	FANCD2	TRUE	TRUE
chr3	10034734	G	T	ENST00000675286	ENSG00000144554	FANCD2	TRUE	TRUE
chr3	10034740	G	T	ENST00000675286	ENSG00000144554	FANCD2	TRUE	TRUE
