## Supplementary Dataset 1 for "Integrating 730,947 exome sequences with clinical literature improves gene discovery": 349081_file02 (part 79 of 429)

chrom	pos	ref	alt	transcript_id	gene_id	gene_symbol	relaxed	strict
chr3	10034760	C	A	ENST00000675286	ENSG00000144554	FANCD2	TRUE	TRUE
chr3	10034765	T	A	ENST00000675286	ENSG00000144554	FANCD2	TRUE	TRUE
chr3	10034772	T	A	ENST00000675286	ENSG00000144554	FANCD2	TRUE	TRUE
chr3	10034773	G	T	ENST00000675286	ENSG00000144554	FANCD2	TRUE	TRUE
chr3	10034782	C	T	ENST00000675286	ENSG00000144554	FANCD2	TRUE	TRUE
chr3	10034788	G	T	ENST00000675286	ENSG00000144554	FANCD2	TRUE	TRUE
chr3	10034791	G	T	ENST00000675286	ENSG00000144554	FANCD2	TRUE	TRUE
chr3	10034799	G	A	ENST00000675286	ENSG00000144554	FANCD2	TRUE	FALSE
chr3	10034799	G	C	ENST00000675286	ENSG00000144554	FANCD2	TRUE	FALSE
chr3	10034799	G	T	ENST00000675286	ENSG00000144554	FANCD2	TRUE	FALSE
chr3	10034800	T	A	ENST00000675286	ENSG00000144554	FANCD2	TRUE	FALSE
chr3	10034800	T	C	ENST00000675286	ENSG00000144554	FANCD2	TRUE	FALSE
chr3	10034800	T	G	ENST00000675286	ENSG00000144554	FANCD2	TRUE	FALSE
chr3	10035171	A	C	ENST00000675286	ENSG00000144554	FANCD2	TRUE	FALSE
chr3	10035171	A	G	ENST00000675286	ENSG00000144554	FANCD2	TRUE	FALSE
chr3	10035171	A	T	ENST00000675286	ENSG00000144554	FANCD2	TRUE	FALSE
chr3	10035172	G	A	ENST00000675286	ENSG00000144554	FANCD2	TRUE	FALSE
chr3	10035172	G	C	ENST00000675286	ENSG00000144554	FANCD2	TRUE	FALSE
chr3	10035172	G	T	ENST00000675286	ENSG00000144554	FANCD2	TRUE	FALSE
chr3	10035188	T	A	ENST00000675286	ENSG00000144554	FANCD2	TRUE	TRUE
chr3	10035188	T	G	ENST00000675286	ENSG00000144554	FANCD2	TRUE	TRUE
chr3	10035192	A	T	ENST00000675286	ENSG00000144554	FANCD2	TRUE	TRUE
chr3	10035204	A	T	ENST00000675286	ENSG00000144554	FANCD2	TRUE	TRUE
chr3	10035231	C	T	ENST00000675286	ENSG00000144554	FANCD2	TRUE	TRUE
chr3	10035234	G	A	ENST00000675286	ENSG00000144554	FANCD2	TRUE	FALSE
chr3	10035234	G	C	ENST00000675286	ENSG00000144554	FANCD2	TRUE	FALSE
chr3	10035234	G	T	ENST00000675286	ENSG00000144554	FANCD2	TRUE	FALSE
chr3	10035235	T	A	ENST00000675286	ENSG00000144554	FANCD2	TRUE	FALSE
chr3	10035235	T	C	ENST00000675286	ENSG00000144554	FANCD2	TRUE	FALSE
chr3	10035235	T	G	ENST00000675286	ENSG00000144554	FANCD2	TRUE	FALSE
chr3	10036285	A	C	ENST00000675286	ENSG00000144554	FANCD2	TRUE	FALSE
chr3	10036285	A	G	ENST00000675286	ENSG00000144554	FANCD2	TRUE	FALSE
chr3	10036285	A	T	ENST00000675286	ENSG00000144554	FANCD2	TRUE	FALSE
chr3	10036286	G	A	ENST00000675286	ENSG00000144554	FANCD2	TRUE	FALSE
chr3	10036286	G	C	ENST00000675286	ENSG00000144554	FANCD2	TRUE	FALSE
chr3	10036286	G	T	ENST00000675286	ENSG00000144554	FANCD2	TRUE	FALSE
chr3	10036299	A	T	ENST00000675286	ENSG00000144554	FANCD2	TRUE	TRUE
chr3	10036306	T	A	ENST00000675286	ENSG00000144554	FANCD2	TRUE	TRUE
chr3	10036306	T	G	ENST00000675286	ENSG00000144554	FANCD2	TRUE	TRUE
chr3	10036311	G	T	ENST00000675286	ENSG00000144554	FANCD2	TRUE	TRUE
chr3	10036314	A	T	ENST00000675286	ENSG00000144554	FANCD2	TRUE	TRUE
chr3	10036318	T	A	ENST00000675286	ENSG00000144554	FANCD2	TRUE	TRUE
chr3	10036323	G	T	ENST00000675286	ENSG00000144554	FANCD2	TRUE	TRUE
chr3	10036328	T	A	ENST00000675286	ENSG00000144554	FANCD2	TRUE	TRUE
chr3	10036328	T	G	ENST00000675286	ENSG00000144554	FANCD2	TRUE	TRUE
chr3	10036335	G	T	ENST00000675286	ENSG00000144554	FANCD2	TRUE	TRUE
chr3	10036340	G	A	ENST00000675286	ENSG00000144554	FANCD2	TRUE	FALSE
chr3	10036340	G	C	ENST00000675286	ENSG00000144554	FANCD2	TRUE	FALSE
chr3	10036340	G	T	ENST00000675286	ENSG00000144554	FANCD2	TRUE	FALSE
chr3	10036341	T	A	ENST00000675286	ENSG00000144554	FANCD2	TRUE	FALSE
chr3	10036341	T	C	ENST00000675286	ENSG00000144554	FANCD2	TRUE	FALSE
chr3	10036341	T	G	ENST00000675286	ENSG00000144554	FANCD2	TRUE	FALSE
chr3	10039277	A	C	ENST00000675286	ENSG00000144554	FANCD2	TRUE	FALSE
chr3	10039277	A	G	ENST00000675286	ENSG00000144554	FANCD2	TRUE	FALSE
chr3	10039277	A	T	ENST00000675286	ENSG00000144554	FANCD2	TRUE	FALSE
chr3	10039278	G	A	ENST00000675286	ENSG00000144554	FANCD2	TRUE	FALSE
chr3	10039278	G	C	ENST00000675286	ENSG00000144554	FANCD2	TRUE	FALSE
chr3	10039278	G	T	ENST00000675286	ENSG00000144554	FANCD2	TRUE	FALSE
chr3	10039280	A	T	ENST00000675286	ENSG00000144554	FANCD2	TRUE	TRUE
chr3	10039292	G	T	ENST00000675286	ENSG00000144554	FANCD2	TRUE	TRUE
chr3	10039307	C	T	ENST00000675286	ENSG00000144554	FANCD2	TRUE	TRUE
chr3	10039322	C	T	ENST00000675286	ENSG00000144554	FANCD2	TRUE	TRUE
chr3	10039328	A	T	ENST00000675286	ENSG00000144554	FANCD2	TRUE	TRUE
chr3	10039332	G	A	ENST00000675286	ENSG00000144554	FANCD2	TRUE	TRUE
chr3	10039333	G	A	ENST00000675286	ENSG00000144554	FANCD2	TRUE	TRUE
chr3	10039340	A	T	ENST00000675286	ENSG00000144554	FANCD2	TRUE	TRUE
chr3	10039355	A	T	ENST00000675286	ENSG00000144554	FANCD2	TRUE	TRUE
chr3	10039358	G	A	ENST00000675286	ENSG00000144554	FANCD2	TRUE	TRUE
chr3	10039358	G	C	ENST00000675286	ENSG00000144554	FANCD2	TRUE	TRUE
chr3	10039358	G	T	ENST00000675286	ENSG00000144554	FANCD2	TRUE	TRUE
chr3	10039359	T	A	ENST00000675286	ENSG00000144554	FANCD2	TRUE	TRUE
chr3	10039359	T	C	ENST00000675286	ENSG00000144554	FANCD2	TRUE	FALSE
chr3	10039359	T	G	ENST00000675286	ENSG00000144554	FANCD2	TRUE	TRUE
chr3	10039719	A	C	ENST00000675286	ENSG00000144554	FANCD2	TRUE	TRUE
chr3	10039719	A	G	ENST00000675286	ENSG00000144554	FANCD2	TRUE	TRUE
chr3	10039719	A	T	ENST00000675286	ENSG00000144554	FANCD2	TRUE	TRUE
chr3	10039720	G	A	ENST00000675286	ENSG00000144554	FANCD2	TRUE	TRUE
chr3	10039720	G	C	ENST00000675286	ENSG00000144554	FANCD2	TRUE	TRUE
chr3	10039720	G	T	ENST00000675286	ENSG00000144554	FANCD2	TRUE	TRUE
chr3	10039733	A	T	ENST00000675286	ENSG00000144554	FANCD2	TRUE	TRUE
chr3	10039742	C	T	ENST00000675286	ENSG00000144554	FANCD2	TRUE	TRUE
chr3	10039763	G	T	ENST00000675286	ENSG00000144554	FANCD2	TRUE	TRUE
chr3	10039772	C	T	ENST00000675286	ENSG00000144554	FANCD2	TRUE	TRUE
chr3	10039799	G	T	ENST00000675286	ENSG00000144554	FANCD2	TRUE	TRUE
chr3	10039817	C	T	ENST00000675286	ENSG00000144554	FANCD2	TRUE	TRUE
chr3	10039835	A	T	ENST00000675286	ENSG00000144554	FANCD2	TRUE	TRUE
chr3	10039838	G	T	ENST00000675286	ENSG00000144554	FANCD2	TRUE	TRUE
chr3	10039846	G	A	ENST00000675286	ENSG00000144554	FANCD2	TRUE	FALSE
chr3	10039846	G	C	ENST00000675286	ENSG00000144554	FANCD2	TRUE	FALSE
chr3	10039846	G	T	ENST00000675286	ENSG00000144554	FANCD2	TRUE	FALSE
chr3	10039847	T	A	ENST00000675286	ENSG00000144554	FANCD2	TRUE	FALSE
chr3	10039847	T	C	ENST00000675286	ENSG00000144554	FANCD2	TRUE	FALSE
chr3	10039847	T	G	ENST00000675286	ENSG00000144554	FANCD2	TRUE	FALSE
chr3	10041621	A	C	ENST00000675286	ENSG00000144554	FANCD2	TRUE	FALSE
chr3	10041621	A	G	ENST00000675286	ENSG00000144554	FANCD2	TRUE	FALSE
chr3	10041621	A	T	ENST00000675286	ENSG00000144554	FANCD2	TRUE	FALSE
chr3	10041622	G	A	ENST00000675286	ENSG00000144554	FANCD2	TRUE	FALSE
chr3	10041622	G	C	ENST00000675286	ENSG00000144554	FANCD2	TRUE	FALSE
chr3	10041622	G	T	ENST00000675286	ENSG00000144554	FANCD2	TRUE	FALSE
chr3	10041636	G	T	ENST00000675286	ENSG00000144554	FANCD2	TRUE	TRUE
chr3	10041646	C	A	ENST00000675286	ENSG00000144554	FANCD2	TRUE	TRUE
chr3	10041646	C	G	ENST00000675286	ENSG00000144554	FANCD2	TRUE	TRUE
chr3	10041676	C	A	ENST00000675286	ENSG00000144554	FANCD2	TRUE	TRUE
chr3	10041676	C	G	ENST00000675286	ENSG00000144554	FANCD2	TRUE	TRUE
chr3	10041684	C	T	ENST00000675286	ENSG00000144554	FANCD2	TRUE	TRUE
chr3	10041706	T	A	ENST00000675286	ENSG00000144554	FANCD2	TRUE	TRUE
chr3	10041708	A	T	ENST00000675286	ENSG00000144554	FANCD2	TRUE	TRUE
chr3	10041711	G	A	ENST00000675286	ENSG00000144554	FANCD2	TRUE	FALSE
chr3	10041711	G	C	ENST00000675286	ENSG00000144554	FANCD2	TRUE	FALSE
chr3	10041711	G	T	ENST00000675286	ENSG00000144554	FANCD2	TRUE	FALSE
chr3	10041712	T	A	ENST00000675286	ENSG00000144554	FANCD2	TRUE	FALSE
chr3	10041712	T	C	ENST00000675286	ENSG00000144554	FANCD2	TRUE	FALSE
chr3	10041712	T	G	ENST00000675286	ENSG00000144554	FANCD2	TRUE	FALSE
chr3	10042557	A	C	ENST00000675286	ENSG00000144554	FANCD2	TRUE	FALSE
chr3	10042557	A	G	ENST00000675286	ENSG00000144554	FANCD2	TRUE	FALSE
chr3	10042557	A	T	ENST00000675286	ENSG00000144554	FANCD2	TRUE	FALSE
chr3	10042558	G	A	ENST00000675286	ENSG00000144554	FANCD2	TRUE	FALSE
chr3	10042558	G	C	ENST00000675286	ENSG00000144554	FANCD2	TRUE	FALSE
chr3	10042558	G	T	ENST00000675286	ENSG00000144554	FANCD2	TRUE	FALSE
chr3	10042565	C	T	ENST00000675286	ENSG00000144554	FANCD2	TRUE	TRUE
chr3	10042569	T	A	ENST00000675286	ENSG00000144554	FANCD2	TRUE	TRUE
chr3	10042580	A	T	ENST00000675286	ENSG00000144554	FANCD2	TRUE	TRUE
chr3	10042584	T	A	ENST00000675286	ENSG00000144554	FANCD2	TRUE	TRUE
chr3	10042587	C	A	ENST00000675286	ENSG00000144554	FANCD2	TRUE	TRUE
chr3	10042595	A	T	ENST00000675286	ENSG00000144554	FANCD2	TRUE	TRUE
chr3	10042599	T	A	ENST00000675286	ENSG00000144554	FANCD2	TRUE	TRUE
chr3	10042601	G	T	ENST00000675286	ENSG00000144554	FANCD2	TRUE	TRUE
chr3	10042608	T	A	ENST00000675286	ENSG00000144554	FANCD2	TRUE	TRUE
chr3	10042608	T	G	ENST00000675286	ENSG00000144554	FANCD2	TRUE	TRUE
chr3	10042622	A	T	ENST00000675286	ENSG00000144554	FANCD2	TRUE	TRUE
chr3	10042661	G	T	ENST00000675286	ENSG00000144554	FANCD2	TRUE	TRUE
chr3	10042664	G	A	ENST00000675286	ENSG00000144554	FANCD2	TRUE	TRUE
chr3	10042664	G	C	ENST00000675286	ENSG00000144554	FANCD2	TRUE	TRUE
chr3	10042664	G	T	ENST00000675286	ENSG00000144554	FANCD2	TRUE	TRUE
chr3	10042665	T	A	ENST00000675286	ENSG00000144554	FANCD2	TRUE	TRUE
chr3	10042665	T	C	ENST00000675286	ENSG00000144554	FANCD2	TRUE	FALSE
chr3	10042665	T	G	ENST00000675286	ENSG00000144554	FANCD2	TRUE	TRUE
chr3	10043048	A	C	ENST00000675286	ENSG00000144554	FANCD2	TRUE	FALSE
chr3	10043048	A	G	ENST00000675286	ENSG00000144554	FANCD2	TRUE	FALSE
chr3	10043048	A	T	ENST00000675286	ENSG00000144554	FANCD2	TRUE	FALSE
chr3	10043049	G	A	ENST00000675286	ENSG00000144554	FANCD2	TRUE	FALSE
chr3	10043049	G	C	ENST00000675286	ENSG00000144554	FANCD2	TRUE	FALSE
chr3	10043049	G	T	ENST00000675286	ENSG00000144554	FANCD2	TRUE	FALSE
chr3	10043059	G	T	ENST00000675286	ENSG00000144554	FANCD2	TRUE	TRUE
chr3	10043068	G	T	ENST00000675286	ENSG00000144554	FANCD2	TRUE	TRUE
chr3	10043071	A	T	ENST00000675286	ENSG00000144554	FANCD2	TRUE	TRUE
chr3	10043075	T	A	ENST00000675286	ENSG00000144554	FANCD2	TRUE	TRUE
chr3	10043083	C	T	ENST00000675286	ENSG00000144554	FANCD2	TRUE	TRUE
chr3	10043091	T	A	ENST00000675286	ENSG00000144554	FANCD2	TRUE	TRUE
chr3	10043096	T	A	ENST00000675286	ENSG00000144554	FANCD2	TRUE	TRUE
chr3	10043102	C	A	ENST00000675286	ENSG00000144554	FANCD2	TRUE	TRUE
chr3	10043102	C	G	ENST00000675286	ENSG00000144554	FANCD2	TRUE	TRUE
chr3	10043108	T	A	ENST00000675286	ENSG00000144554	FANCD2	TRUE	TRUE
chr3	10043108	T	G	ENST00000675286	ENSG00000144554	FANCD2	TRUE	TRUE
chr3	10043110	C	T	ENST00000675286	ENSG00000144554	FANCD2	TRUE	TRUE
chr3	10043119	C	T	ENST00000675286	ENSG00000144554	FANCD2	TRUE	TRUE
chr3	10043125	A	T	ENST00000675286	ENSG00000144554	FANCD2	TRUE	TRUE
chr3	10043129	T	A	ENST00000675286	ENSG00000144554	FANCD2	TRUE	TRUE
chr3	10043131	A	T	ENST00000675286	ENSG00000144554	FANCD2	TRUE	TRUE
chr3	10043137	A	T	ENST00000675286	ENSG00000144554	FANCD2	TRUE	TRUE
chr3	10043140	G	T	ENST00000675286	ENSG00000144554	FANCD2	TRUE	TRUE
chr3	10043143	C	T	ENST00000675286	ENSG00000144554	FANCD2	TRUE	TRUE
chr3	10043151	G	A	ENST00000675286	ENSG00000144554	FANCD2	TRUE	FALSE
chr3	10043151	G	C	ENST00000675286	ENSG00000144554	FANCD2	TRUE	FALSE
chr3	10043151	G	T	ENST00000675286	ENSG00000144554	FANCD2	TRUE	FALSE
chr3	10043152	T	A	ENST00000675286	ENSG00000144554	FANCD2	TRUE	FALSE
chr3	10043152	T	C	ENST00000675286	ENSG00000144554	FANCD2	TRUE	FALSE
chr3	10043152	T	G	ENST00000675286	ENSG00000144554	FANCD2	TRUE	FALSE
chr3	10043482	A	C	ENST00000675286	ENSG00000144554	FANCD2	TRUE	FALSE
chr3	10043482	A	G	ENST00000675286	ENSG00000144554	FANCD2	TRUE	FALSE
chr3	10043482	A	T	ENST00000675286	ENSG00000144554	FANCD2	TRUE	FALSE
chr3	10043483	G	A	ENST00000675286	ENSG00000144554	FANCD2	TRUE	FALSE
chr3	10043483	G	C	ENST00000675286	ENSG00000144554	FANCD2	TRUE	FALSE
chr3	10043483	G	T	ENST00000675286	ENSG00000144554	FANCD2	TRUE	FALSE
chr3	10043489	C	A	ENST00000675286	ENSG00000144554	FANCD2	TRUE	TRUE
chr3	10043489	C	G	ENST00000675286	ENSG00000144554	FANCD2	TRUE	TRUE
chr3	10043491	G	T	ENST00000675286	ENSG00000144554	FANCD2	TRUE	TRUE
chr3	10043497	C	T	ENST00000675286	ENSG00000144554	FANCD2	TRUE	TRUE
chr3	10043500	G	T	ENST00000675286	ENSG00000144554	FANCD2
chr3	10043512	C	T	ENST00000675286	ENSG00000144554	FANCD2
chr3	10043520	T	A	ENST00000675286	ENSG00000144554	FANCD2
chr3	10043545	A	T	ENST00000675286	ENSG00000144554	FANCD2
chr3	10043549	C	A	ENST00000675286	ENSG00000144554	FANCD2
chr3	10043549	C	G	ENST00000675286	ENSG00000144554	FANCD2
chr3	10043557	A	T	ENST00000675286	ENSG00000144554	FANCD2
chr3	10043562	T	A	ENST00000675286	ENSG00000144554	FANCD2
chr3	10043562	T	G	ENST00000675286	ENSG00000144554	FANCD2
chr3	10043563	G	T	ENST00000675286	ENSG00000144554	FANCD2
chr3	10043566	A	T	ENST00000675286	ENSG00000144554	FANCD2
chr3	10043576	C	A	ENST00000675286	ENSG00000144554	FANCD2
chr3	10043576	C	G	ENST00000675286	ENSG00000144554	FANCD2
chr3	10043578	G	T	ENST00000675286	ENSG00000144554	FANCD2
chr3	10043585	G	A	ENST00000675286	ENSG00000144554	FANCD2
chr3	10043586	G	A	ENST00000675286	ENSG00000144554	FANCD2
chr3	10043590	A	T	ENST00000675286	ENSG00000144554	FANCD2
chr3	10043593	G	A	ENST00000675286	ENSG00000144554	FANCD2	TRUE	FALSE
chr3	10043593	G	C	ENST00000675286	ENSG00000144554	FANCD2	TRUE	FALSE
chr3	10043593	G	T	ENST00000675286	ENSG00000144554	FANCD2	TRUE	FALSE
chr3	10043594	T	A	ENST00000675286	ENSG00000144554	FANCD2	TRUE	FALSE
chr3	10043594	T	C	ENST00000675286	ENSG00000144554	FANCD2	TRUE	FALSE
chr3	10043594	T	G	ENST00000675286	ENSG00000144554	FANCD2	TRUE	FALSE
chr3	10043827	A	C	ENST00000675286	ENSG00000144554	FANCD2	TRUE	FALSE
chr3	10043827	A	G	ENST00000675286	ENSG00000144554	FANCD2	TRUE	FALSE
chr3	10043827	A	T	ENST00000675286	ENSG00000144554	FANCD2	TRUE	FALSE
chr3	10043828	G	A	ENST00000675286	ENSG00000144554	FANCD2	TRUE	FALSE
chr3	10043828	G	C	ENST00000675286	ENSG00000144554	FANCD2	TRUE	FALSE
chr3	10043828	G	T	ENST00000675286	ENSG00000144554	FANCD2	TRUE	FALSE
chr3	10043835	G	T	ENST00000675286	ENSG00000144554	FANCD2
chr3	10043848	C	A	ENST00000675286	ENSG00000144554	FANCD2
chr3	10043848	C	G	ENST00000675286	ENSG00000144554	FANCD2
chr3	10043856	G	T	ENST00000675286	ENSG00000144554	FANCD2
chr3	10043862	A	T	ENST00000675286	ENSG00000144554	FANCD2
chr3	10043865	G	A	ENST00000675286	ENSG00000144554	FANCD2	TRUE	FALSE
chr3	10043865	G	C	ENST00000675286	ENSG00000144554	FANCD2	TRUE	FALSE
chr3	10043865	G	T	ENST00000675286	ENSG00000144554	FANCD2	TRUE	FALSE
chr3	10043866	T	A	ENST00000675286	ENSG00000144554	FANCD2	TRUE	FALSE
chr3	10043866	T	C	ENST00000675286	ENSG00000144554	FANCD2	TRUE	FALSE
chr3	10043866	T	G	ENST00000675286	ENSG00000144554	FANCD2	TRUE	FALSE
chr3	10046578	A	C	ENST00000675286	ENSG00000144554	FANCD2	TRUE	FALSE
chr3	10046578	A	G	ENST00000675286	ENSG00000144554	FANCD2	TRUE	FALSE
chr3	10046578	A	T	ENST00000675286	ENSG00000144554	FANCD2	TRUE	FALSE
chr3	10046579	G	A	ENST00000675286	ENSG00000144554	FANCD2	TRUE	FALSE
chr3	10046579	G	C	ENST00000675286	ENSG00000144554	FANCD2	TRUE	FALSE
chr3	10046579	G	T	ENST00000675286	ENSG00000144554	FANCD2	TRUE	FALSE
chr3	10046612	T	A	ENST00000675286	ENSG00000144554	FANCD2
chr3	10046612	T	G	ENST00000675286	ENSG00000144554	FANCD2
chr3	10046625	C	T	ENST00000675286	ENSG00000144554	FANCD2
chr3	10046631	A	T	ENST00000675286	ENSG00000144554	FANCD2
chr3	10046634	A	T	ENST00000675286	ENSG00000144554	FANCD2
chr3	10046639	C	A	ENST00000675286	ENSG00000144554	FANCD2
chr3	10046639	C	G	ENST00000675286	ENSG00000144554	FANCD2
chr3	10046655	A	T	ENST00000675286	ENSG00000144554	FANCD2
chr3	10046661	A	T	ENST00000675286	ENSG00000144554	FANCD2
chr3	10046667	C	T	ENST00000675286	ENSG00000144554	FANCD2
chr3	10046671	C	A	ENST00000675286	ENSG00000144554	FANCD2
chr3	10046671	C	G	ENST00000675286	ENSG00000144554	FANCD2
chr3	10046678	C	A	ENST00000675286	ENSG00000144554	FANCD2
chr3	10046682	C	T	ENST00000675286	ENSG00000144554	FANCD2
chr3	10046685	G	T	ENST00000675286	ENSG00000144554	FANCD2
chr3	10046688	C	T	ENST00000675286	ENSG00000144554	FANCD2
chr3	10046697	C	T	ENST00000675286	ENSG00000144554	FANCD2
chr3	10046720	C	A	ENST00000675286	ENSG00000144554	FANCD2
chr3	10046720	C	G	ENST00000675286	ENSG00000144554	FANCD2
chr3	10046722	T	A	ENST00000675286	ENSG00000144554	FANCD2
chr3	10046722	T	G	ENST00000675286	ENSG00000144554	FANCD2
chr3	10046724	G	A	ENST00000675286	ENSG00000144554	FANCD2	TRUE	FALSE
chr3	10046724	G	C	ENST00000675286	ENSG00000144554	FANCD2	TRUE	FALSE
chr3	10046724	G	T	ENST00000675286	ENSG00000144554	FANCD2	TRUE	FALSE
chr3	10046725	T	A	ENST00000675286	ENSG00000144554	FANCD2	TRUE	FALSE
chr3	10046725	T	C	ENST00000675286	ENSG00000144554	FANCD2	TRUE	FALSE
chr3	10046725	T	G	ENST00000675286	ENSG00000144554	FANCD2	TRUE	FALSE
chr3	10047915	A	C	ENST00000675286	ENSG00000144554	FANCD2	FALSE	FALSE
chr3	10047915	A	G	ENST00000675286	ENSG00000144554	FANCD2	FALSE	FALSE
chr3	10047915	A	T	ENST00000675286	ENSG00000144554	FANCD2	FALSE	FALSE
chr3	10047916	G	A	ENST00000675286	ENSG00000144554	FANCD2	FALSE	FALSE
chr3	10047916	G	C	ENST00000675286	ENSG00000144554	FANCD2	FALSE	FALSE
chr3	10047916	G	T	ENST00000675286	ENSG00000144554	FANCD2	FALSE	FALSE
chr3	10047923	A	T	ENST00000675286	ENSG00000144554	FANCD2
chr3	10047934	T	A	ENST00000675286	ENSG00000144554	FANCD2
chr3	10047936	C	A	ENST00000675286	ENSG00000144554	FANCD2
chr3	10047936	C	G	ENST00000675286	ENSG00000144554	FANCD2
chr3	10047948	C	A	ENST00000675286	ENSG00000144554	FANCD2
chr3	10047956	C	T	ENST00000675286	ENSG00000144554	FANCD2
chr3	10047963	T	A	ENST00000675286	ENSG00000144554	FANCD2
chr3	10047980	C	T	ENST00000675286	ENSG00000144554	FANCD2
chr3	10047993	C	A	ENST00000675286	ENSG00000144554	FANCD2
chr3	10047993	C	G	ENST00000675286	ENSG00000144554	FANCD2
chr3	10048012	C	A	ENST00000675286	ENSG00000144554	FANCD2
chr3	10048012	C	G	ENST00000675286	ENSG00000144554	FANCD2
chr3	10048013	A	T	ENST00000675286	ENSG00000144554	FANCD2
chr3	10048018	T	A	ENST00000675286	ENSG00000144554	FANCD2
chr3	10048018	T	G	ENST00000675286	ENSG00000144554	FANCD2
chr3	10048025	A	T	ENST00000675286	ENSG00000144554	FANCD2
chr3	10048042	C	A	ENST00000675286	ENSG00000144554	FANCD2
chr3	10048042	C	G	ENST00000675286	ENSG00000144554	FANCD2
chr3	10048045	C	A	ENST00000675286	ENSG00000144554	FANCD2
chr3	10048046	C	T	ENST00000675286	ENSG00000144554	FANCD2
chr3	10048049	C	T	ENST00000675286	ENSG00000144554	FANCD2
chr3	10048052	G	A	ENST00000675286	ENSG00000144554	FANCD2	FALSE	FALSE
chr3	10048052	G	C	ENST00000675286	ENSG00000144554	FANCD2	FALSE	FALSE
chr3	10048052	G	T	ENST00000675286	ENSG00000144554	FANCD2	FALSE	FALSE
chr3	10048053	T	A	ENST00000675286	ENSG00000144554	FANCD2	FALSE	FALSE
chr3	10048053	T	C	ENST00000675286	ENSG00000144554	FANCD2	FALSE	FALSE
chr3	10048053	T	G	ENST00000675286	ENSG00000144554	FANCD2	FALSE	FALSE
chr3	10049372	A	C	ENST00000675286	ENSG00000144554	FANCD2	TRUE	FALSE
chr3	10049372	A	G	ENST00000675286	ENSG00000144554	FANCD2	TRUE	FALSE
chr3	10049372	A	T	ENST00000675286	ENSG00000144554	FANCD2	TRUE	FALSE
chr3	10049373	G	A	ENST00000675286	ENSG00000144554	FANCD2	TRUE	FALSE
chr3	10049373	G	C	ENST00000675286	ENSG00000144554	FANCD2	TRUE	FALSE
chr3	10049373	G	T	ENST00000675286	ENSG00000144554	FANCD2	TRUE	FALSE
chr3	10049374	G	T	ENST00000675286	ENSG00000144554	FANCD2
chr3	10049390	T	A	ENST00000675286	ENSG00000144554	FANCD2
chr3	10049390	T	G	ENST00000675286	ENSG00000144554	FANCD2
chr3	10049406	C	A	ENST00000675286	ENSG00000144554	FANCD2
chr3	10049416	G	T	ENST00000675286	ENSG00000144554	FANCD2
chr3	10049422	G	T	ENST00000675286	ENSG00000144554	FANCD2
chr3	10049438	T	A	ENST00000675286	ENSG00000144554	FANCD2
chr3	10049438	T	G	ENST00000675286	ENSG00000144554	FANCD2
chr3	10049452	G	T	ENST00000675286	ENSG00000144554	FANCD2
chr3	10049456	T	A	ENST00000675286	ENSG00000144554	FANCD2
chr3	10049465	T	A	ENST00000675286	ENSG00000144554	FANCD2
chr3	10049465	T	G	ENST00000675286	ENSG00000144554	FANCD2
chr3	10049503	A	T	ENST00000675286	ENSG00000144554	FANCD2
chr3	10049506	G	A	ENST00000675286	ENSG00000144554	FANCD2	TRUE	FALSE
chr3	10049506	G	C	ENST00000675286	ENSG00000144554	FANCD2	TRUE	FALSE
chr3	10049506	G	T	ENST00000675286	ENSG00000144554	FANCD2	TRUE	FALSE
chr3	10049507	T	A	ENST00000675286	ENSG00000144554	FANCD2	TRUE	FALSE
chr3	10049507	T	C	ENST00000675286	ENSG00000144554	FANCD2	TRUE	FALSE
chr3	10049507	T	G	ENST00000675286	ENSG00000144554	FANCD2	TRUE	FALSE
chr3	10052385	A	C	ENST00000675286	ENSG00000144554	FANCD2	TRUE	FALSE
chr3	10052385	A	G	ENST00000675286	ENSG00000144554	FANCD2	TRUE	FALSE
chr3	10052385	A	T	ENST00000675286	ENSG00000144554	FANCD2	TRUE	FALSE
chr3	10052386	G	A	ENST00000675286	ENSG00000144554	FANCD2	TRUE	FALSE
chr3	10052386	G	C	ENST00000675286	ENSG00000144554	FANCD2	TRUE	FALSE
chr3	10052386	G	T	ENST00000675286	ENSG00000144554	FANCD2	TRUE	FALSE
chr3	10052394	T	A	ENST00000675286	ENSG00000144554	FANCD2	TRUE	TRUE
chr3	10052394	T	G	ENST00000675286	ENSG00000144554	FANCD2	TRUE	TRUE
chr3	10052401	T	A	ENST00000675286	ENSG00000144554	FANCD2	TRUE	TRUE
chr3	10052401	T	G	ENST00000675286	ENSG00000144554	FANCD2	TRUE	TRUE
chr3	10052420	C	T	ENST00000675286	ENSG00000144554	FANCD2	TRUE	TRUE
chr3	10052423	C	T	ENST00000675286	ENSG00000144554	FANCD2	TRUE	TRUE
chr3	10052429	C	T	ENST00000675286	ENSG00000144554	FANCD2	TRUE	TRUE
chr3	10052432	A	T	ENST00000675286	ENSG00000144554	FANCD2	TRUE	TRUE
chr3	10052443	T	A	ENST00000675286	ENSG00000144554	FANCD2	TRUE	TRUE
chr3	10052443	T	G	ENST00000675286	ENSG00000144554	FANCD2	TRUE	TRUE
chr3	10052468	A	T	ENST00000675286	ENSG00000144554	FANCD2	TRUE	TRUE
chr3	10052471	C	T	ENST00000675286	ENSG00000144554	FANCD2	TRUE	TRUE
chr3	10052477	G	T	ENST00000675286	ENSG00000144554	FANCD2	TRUE	TRUE
chr3	10052495	C	T	ENST00000675286	ENSG00000144554	FANCD2	TRUE	TRUE
chr3	10052498	G	A	ENST00000675286	ENSG00000144554	FANCD2	TRUE	FALSE
chr3	10052498	G	C	ENST00000675286	ENSG00000144554	FANCD2	TRUE	FALSE
chr3	10052498	G	T	ENST00000675286	ENSG00000144554	FANCD2	TRUE	FALSE
chr3	10052499	T	A	ENST00000675286	ENSG00000144554	FANCD2	TRUE	FALSE
chr3	10052499	T	C	ENST00000675286	ENSG00000144554	FANCD2	TRUE	FALSE
chr3	10052499	T	G	ENST00000675286	ENSG00000144554	FANCD2	TRUE	FALSE
chr3	10060292	A	C	ENST00000675286	ENSG00000144554	FANCD2	TRUE	FALSE
chr3	10060292	A	G	ENST00000675286	ENSG00000144554	FANCD2	TRUE	FALSE
chr3	10060292	A	T	ENST00000675286	ENSG00000144554	FANCD2	TRUE	FALSE
chr3	10060293	G	A	ENST00000675286	ENSG00000144554	FANCD2	TRUE	FALSE
chr3	10060293	G	C	ENST00000675286	ENSG00000144554	FANCD2	TRUE	FALSE
chr3	10060293	G	T	ENST00000675286	ENSG00000144554	FANCD2	TRUE	FALSE
chr3	10060307	T	A	ENST00000675286	ENSG00000144554	FANCD2	TRUE	TRUE
chr3	10060315	A	T	ENST00000675286	ENSG00000144554	FANCD2	TRUE	TRUE
chr3	10060318	A	T	ENST00000675286	ENSG00000144554	FANCD2	TRUE	TRUE
chr3	10060321	C	T	ENST00000675286	ENSG00000144554	FANCD2	TRUE	TRUE
chr3	10060342	A	T	ENST00000675286	ENSG00000144554	FANCD2	TRUE	TRUE
chr3	10060347	C	A	ENST00000675286	ENSG00000144554	FANCD2	TRUE	TRUE
chr3	10060347	C	G	ENST00000675286	ENSG00000144554	FANCD2	TRUE	TRUE
chr3	10060348	A	T	ENST00000675286	ENSG00000144554	FANCD2	TRUE	TRUE
chr3	10060402	A	T	ENST00000675286	ENSG00000144554	FANCD2	TRUE	TRUE
chr3	10060404	G	A	ENST00000675286	ENSG00000144554	FANCD2	TRUE	FALSE
chr3	10060404	G	C	ENST00000675286	ENSG00000144554	FANCD2	TRUE	FALSE
chr3	10060404	G	T	ENST00000675286	ENSG00000144554	FANCD2	TRUE	FALSE
chr3	10060405	T	A	ENST00000675286	ENSG00000144554	FANCD2	TRUE	FALSE
chr3	10060405	T	C	ENST00000675286	ENSG00000144554	FANCD2	TRUE	FALSE
chr3	10060405	T	G	ENST00000675286	ENSG00000144554	FANCD2	TRUE	FALSE
chr3	10062149	A	C	ENST00000675286	ENSG00000144554	FANCD2	TRUE	FALSE
chr3	10062149	A	G	ENST00000675286	ENSG00000144554	FANCD2	TRUE	FALSE
chr3	10062149	A	T	ENST00000675286	ENSG00000144554	FANCD2	TRUE	FALSE
chr3	10062150	G	A	ENST00000675286	ENSG00000144554	FANCD2	TRUE	FALSE
chr3	10062150	G	C	ENST00000675286	ENSG00000144554	FANCD2	TRUE	FALSE
chr3	10062150	G	T	ENST00000675286	ENSG00000144554	FANCD2	TRUE	FALSE
chr3	10062155	G	T	ENST00000675286	ENSG00000144554	FANCD2
chr3	10062159	C	A	ENST00000675286	ENSG00000144554	FANCD2
chr3	10062159	C	G	ENST00000675286	ENSG00000144554	FANCD2
chr3	10062168	T	A	ENST00000675286	ENSG00000144554	FANCD2
chr3	10062173	C	T	ENST00000675286	ENSG00000144554	FANCD2
chr3	10062176	G	T	ENST00000675286	ENSG00000144554	FANCD2
chr3	10062179	A	T	ENST00000675286	ENSG00000144554	FANCD2
chr3	10062197	G	T	ENST00000675286	ENSG00000144554	FANCD2
chr3	10062200	C	T	ENST00000675286	ENSG00000144554	FANCD2	TRUE	TRUE
chr3	10062205	C	A	ENST00000675286	ENSG00000144554	FANCD2	TRUE	TRUE
chr3	10062209	C	T	ENST00000675286	ENSG00000144554	FANCD2	TRUE	TRUE
chr3	10062212	G	A	ENST00000675286	ENSG00000144554	FANCD2	TRUE	FALSE
chr3	10062212	G	C	ENST00000675286	ENSG00000144554	FANCD2	TRUE	FALSE
chr3	10062212	G	T	ENST00000675286	ENSG00000144554	FANCD2	TRUE	FALSE
chr3	10062213	T	A	ENST00000675286	ENSG00000144554	FANCD2	TRUE	FALSE
chr3	10062213	T	C	ENST00000675286	ENSG00000144554	FANCD2	FALSE	FALSE
chr3	10062213	T	G	ENST00000675286	ENSG00000144554	FANCD2	TRUE	FALSE
chr3	10063790	A	C	ENST00000675286	ENSG00000144554	FANCD2	TRUE	FALSE
chr3	10063790	A	G	ENST00000675286	ENSG00000144554	FANCD2	TRUE	FALSE
chr3	10063790	A	T	ENST00000675286	ENSG00000144554	FANCD2	TRUE	FALSE
chr3	10063791	G	A	ENST00000675286	ENSG00000144554	FANCD2	TRUE	FALSE
chr3	10063791	G	C	ENST00000675286	ENSG00000144554	FANCD2	TRUE	FALSE
chr3	10063791	G	T	ENST00000675286	ENSG00000144554	FANCD2	TRUE	FALSE
chr3	10063802	T	A	ENST00000675286	ENSG00000144554	FANCD2
chr3	10063805	T	A	ENST00000675286	ENSG00000144554	FANCD2
chr3	10063807	C	T	ENST00000675286	ENSG00000144554	FANCD2
chr3	10063811	T	A	ENST00000675286	ENSG00000144554	FANCD2
chr3	10063824	C	A	ENST00000675286	ENSG00000144554	FANCD2
chr3	10063828	G	T	ENST00000675286	ENSG00000144554	FANCD2
chr3	10063831	C	T	ENST00000675286	ENSG00000144554	FANCD2
chr3	10063840	C	T	ENST00000675286	ENSG00000144554	FANCD2
chr3	10063857	C	A	ENST00000675286	ENSG00000144554	FANCD2
chr3	10063857	C	G	ENST00000675286	ENSG00000144554	FANCD2
chr3	10063860	T	A	ENST00000675286	ENSG00000144554	FANCD2
chr3	10063860	T	G	ENST00000675286	ENSG00000144554	FANCD2
chr3	10063864	G	T	ENST00000675286	ENSG00000144554	FANCD2
chr3	10063882	C	T	ENST00000675286	ENSG00000144554	FANCD2
chr3	10063888	G	T	ENST00000675286	ENSG00000144554	FANCD2
chr3	10063891	A	T	ENST00000675286	ENSG00000144554	FANCD2
chr3	10063903	A	T	ENST00000675286	ENSG00000144554	FANCD2
chr3	10063912	G	A	ENST00000675286	ENSG00000144554	FANCD2	TRUE	FALSE
chr3	10063912	G	C	ENST00000675286	ENSG00000144554	FANCD2	TRUE	FALSE
chr3	10063912	G	T	ENST00000675286	ENSG00000144554	FANCD2	TRUE	FALSE
chr3	10063913	T	A	ENST00000675286	ENSG00000144554	FANCD2	TRUE	FALSE
chr3	10063913	T	C	ENST00000675286	ENSG00000144554	FANCD2	TRUE	FALSE
chr3	10063913	T	G	ENST00000675286	ENSG00000144554	FANCD2	TRUE	FALSE
chr3	10064354	A	C	ENST00000675286	ENSG00000144554	FANCD2	FALSE	FALSE
chr3	10064354	A	G	ENST00000675286	ENSG00000144554	FANCD2	FALSE	FALSE
chr3	10064354	A	T	ENST00000675286	ENSG00000144554	FANCD2	FALSE	FALSE
chr3	10064355	G	A	ENST00000675286	ENSG00000144554	FANCD2	FALSE	FALSE
chr3	10064355	G	C	ENST00000675286	ENSG00000144554	FANCD2	FALSE	FALSE
chr3	10064355	G	T	ENST00000675286	ENSG00000144554	FANCD2	FALSE	FALSE
chr3	10064356	G	T	ENST00000675286	ENSG00000144554	FANCD2
chr3	10064360	G	A	ENST00000675286	ENSG00000144554	FANCD2
chr3	10064361	G	A	ENST00000675286	ENSG00000144554	FANCD2
chr3	10064379	T	A	ENST00000675286	ENSG00000144554	FANCD2
chr3	10064389	C	T	ENST00000675286	ENSG00000144554	FANCD2
chr3	10064415	T	A	ENST00000675286	ENSG00000144554	FANCD2
chr3	10064425	G	T	ENST00000675286	ENSG00000144554	FANCD2
chr3	10064430	G	A	ENST00000675286	ENSG00000144554	FANCD2	FALSE	FALSE
chr3	10064430	G	C	ENST00000675286	ENSG00000144554	FANCD2	FALSE	FALSE
chr3	10064430	G	T	ENST00000675286	ENSG00000144554	FANCD2	FALSE	FALSE
chr3	10064431	T	A	ENST00000675286	ENSG00000144554	FANCD2	FALSE	FALSE
chr3	10064431	T	C	ENST00000675286	ENSG00000144554	FANCD2	FALSE	FALSE
chr3	10064431	T	G	ENST00000675286	ENSG00000144554	FANCD2	FALSE	FALSE
chr3	10064727	A	C	ENST00000675286	ENSG00000144554	FANCD2	TRUE	FALSE
chr3	10064727	A	G	ENST00000675286	ENSG00000144554	FANCD2	TRUE	FALSE
chr3	10064727	A	T	ENST00000675286	ENSG00000144554	FANCD2	TRUE	FALSE
chr3	10064728	G	A	ENST00000675286	ENSG00000144554	FANCD2	TRUE	FALSE
chr3	10064728	G	C	ENST00000675286	ENSG00000144554	FANCD2	TRUE	FALSE
chr3	10064728	G	T	ENST00000675286	ENSG00000144554	FANCD2	TRUE	FALSE
chr3	10064748	A	T	ENST00000675286	ENSG00000144554	FANCD2
chr3	10064759	C	A	ENST00000675286	ENSG00000144554	FANCD2
chr3	10064759	C	G	ENST00000675286	ENSG00000144554	FANCD2
chr3	10064760	G	T	ENST00000675286	ENSG00000144554	FANCD2
chr3	10064766	G	T	ENST00000675286	ENSG00000144554	FANCD2
chr3	10064769	G	T	ENST00000675286	ENSG00000144554	FANCD2
chr3	10064774	C	A	ENST00000675286	ENSG00000144554	FANCD2
chr3	10064774	C	G	ENST00000675286	ENSG00000144554	FANCD2
chr3	10064781	C	T	ENST00000675286	ENSG00000144554	FANCD2
chr3	10064823	C	T	ENST00000675286	ENSG00000144554	FANCD2
chr3	10064835	A	T	ENST00000675286	ENSG00000144554	FANCD2
chr3	10064857	C	A	ENST00000675286	ENSG00000144554	FANCD2
chr3	10064857	C	G	ENST00000675286	ENSG00000144554	FANCD2
chr3	10064859	C	T	ENST00000675286	ENSG00000144554	FANCD2
chr3	10064862	G	T	ENST00000675286	ENSG00000144554	FANCD2
chr3	10064866	C	A	ENST00000675286	ENSG00000144554	FANCD2
chr3	10064866	C	G	ENST00000675286	ENSG00000144554	FANCD2
chr3	10064871	C	T	ENST00000675286	ENSG00000144554	FANCD2
chr3	10064874	A	T	ENST00000675286	ENSG00000144554	FANCD2
chr3	10064876	G	A	ENST00000675286	ENSG00000144554	FANCD2	TRUE	FALSE
chr3	10064876	G	C	ENST00000675286	ENSG00000144554	FANCD2	TRUE	FALSE
chr3	10064876	G	T	ENST00000675286	ENSG00000144554	FANCD2	TRUE	FALSE
chr3	10064877	T	A	ENST00000675286	ENSG00000144554	FANCD2	TRUE	FALSE
chr3	10064877	T	C	ENST00000675286	ENSG00000144554	FANCD2	TRUE	FALSE
chr3	10064877	T	G	ENST00000675286	ENSG00000144554	FANCD2	TRUE	FALSE
chr3	10065392	A	C	ENST00000675286	ENSG00000144554	FANCD2	TRUE	FALSE
chr3	10065392	A	G	ENST00000675286	ENSG00000144554	FANCD2	TRUE	FALSE
chr3	10065392	A	T	ENST00000675286	ENSG00000144554	FANCD2	TRUE	FALSE
chr3	10065393	G	A	ENST00000675286	ENSG00000144554	FANCD2	TRUE	FALSE
chr3	10065393	G	C	ENST00000675286	ENSG00000144554	FANCD2	TRUE	FALSE
chr3	10065393	G	T	ENST00000675286	ENSG00000144554	FANCD2	TRUE	FALSE
chr3	10065396	T	A	ENST00000675286	ENSG00000144554	FANCD2	TRUE	TRUE
chr3	10065412	C	A	ENST00000675286	ENSG00000144554	FANCD2	TRUE	TRUE
chr3	10065424	T	A	ENST00000675286	ENSG00000144554	FANCD2	TRUE	TRUE
chr3	10065424	T	G	ENST00000675286	ENSG00000144554	FANCD2	TRUE	TRUE
chr3	10065432	T	A	ENST00000675286	ENSG00000144554	FANCD2	TRUE	TRUE
chr3	10065432	T	G	ENST00000675286	ENSG00000144554	FANCD2	TRUE	TRUE
chr3	10065437	A	T	ENST00000675286	ENSG00000144554	FANCD2
chr3	10065445	T	A	ENST00000675286	ENSG00000144554	FANCD2	TRUE	TRUE
chr3	10065449	G	T	ENST00000675286	ENSG00000144554	FANCD2	TRUE	TRUE
chr3	10065452	A	T	ENST00000675286	ENSG00000144554	FANCD2	TRUE	TRUE
chr3	10065455	C	T	ENST00000675286	ENSG00000144554	FANCD2	TRUE	TRUE
chr3	10065464	G	T	ENST00000675286	ENSG00000144554	FANCD2	TRUE	TRUE
chr3	10065471	T	A	ENST00000675286	ENSG00000144554	FANCD2	TRUE	TRUE
chr3	10065473	G	T	ENST00000675286	ENSG00000144554	FANCD2	TRUE	TRUE
chr3	10065476	G	T	ENST00000675286	ENSG00000144554	FANCD2	TRUE	TRUE
chr3	10065495	G	A	ENST00000675286	ENSG00000144554	FANCD2	TRUE	FALSE
chr3	10065495	G	C	ENST00000675286	ENSG00000144554	FANCD2	TRUE	FALSE
chr3	10065495	G	T	ENST00000675286	ENSG00000144554	FANCD2	TRUE	FALSE
chr3	10065496	T	A	ENST00000675286	ENSG00000144554	FANCD2	TRUE	FALSE
chr3	10065496	T	C	ENST00000675286	ENSG00000144554	FANCD2	TRUE	FALSE
chr3	10065496	T	G	ENST00000675286	ENSG00000144554	FANCD2	TRUE	FALSE
chr3	10065862	A	C	ENST00000675286	ENSG00000144554	FANCD2	TRUE	FALSE
chr3	10065862	A	G	ENST00000675286	ENSG00000144554	FANCD2	TRUE	FALSE
chr3	10065862	A	T	ENST00000675286	ENSG00000144554	FANCD2	TRUE	FALSE
chr3	10065863	G	A	ENST00000675286	ENSG00000144554	FANCD2	TRUE	FALSE
chr3	10065863	G	C	ENST00000675286	ENSG00000144554	FANCD2	TRUE	FALSE
chr3	10065863	G	T	ENST00000675286	ENSG00000144554	FANCD2	TRUE	FALSE
chr3	10065868	T	A	ENST00000675286	ENSG00000144554	FANCD2
chr3	10065890	G	T	ENST00000675286	ENSG00000144554	FANCD2
chr3	10065896	G	T	ENST00000675286	ENSG00000144554	FANCD2
chr3	10065899	G	T	ENST00000675286	ENSG00000144554	FANCD2
chr3	10065902	A	T	ENST00000675286	ENSG00000144554	FANCD2
chr3	10065906	T	A	ENST00000675286	ENSG00000144554	FANCD2
chr3	10065908	G	T	ENST00000675286	ENSG00000144554	FANCD2
chr3	10065923	A	T	ENST00000675286	ENSG00000144554	FANCD2
chr3	10065926	G	T	ENST00000675286	ENSG00000144554	FANCD2
chr3	10065933	C	A	ENST00000675286	ENSG00000144554	FANCD2
chr3	10065933	C	G	ENST00000675286	ENSG00000144554	FANCD2
chr3	10065943	T	A	ENST00000675286	ENSG00000144554	FANCD2
chr3	10065969	G	A	ENST00000675286	ENSG00000144554	FANCD2
chr3	10065970	G	A	ENST00000675286	ENSG00000144554	FANCD2
chr3	10065974	C	T	ENST00000675286	ENSG00000144554	FANCD2
chr3	10065977	G	T	ENST00000675286	ENSG00000144554	FANCD2
chr3	10065980	G	A	ENST00000675286	ENSG00000144554	FANCD2	TRUE	FALSE
chr3	10065980	G	C	ENST00000675286	ENSG00000144554	FANCD2	TRUE	FALSE
chr3	10065980	G	T	ENST00000675286	ENSG00000144554	FANCD2	TRUE	FALSE
chr3	10065981	T	A	ENST00000675286	ENSG00000144554	FANCD2	TRUE	FALSE
chr3	10065981	T	C	ENST00000675286	ENSG00000144554	FANCD2	TRUE	FALSE
chr3	10065981	T	G	ENST00000675286	ENSG00000144554	FANCD2	TRUE	FALSE
chr3	10067207	A	C	ENST00000675286	ENSG00000144554	FANCD2	TRUE	FALSE
chr3	10067207	A	G	ENST00000675286	ENSG00000144554	FANCD2	TRUE	FALSE
chr3	10067207	A	T	ENST00000675286	ENSG00000144554	FANCD2	TRUE	FALSE
chr3	10067208	G	A	ENST00000675286	ENSG00000144554	FANCD2	TRUE	FALSE
chr3	10067208	G	C	ENST00000675286	ENSG00000144554	FANCD2	TRUE	FALSE
chr3	10067208	G	T	ENST00000675286	ENSG00000144554	FANCD2	TRUE	FALSE
chr3	10067226	C	A	ENST00000675286	ENSG00000144554	FANCD2	TRUE	TRUE
chr3	10067227	C	T	ENST00000675286	ENSG00000144554	FANCD2	TRUE	TRUE
chr3	10067230	G	T	ENST00000675286	ENSG00000144554	FANCD2	TRUE	TRUE
chr3	10067237	C	A	ENST00000675286	ENSG00000144554	FANCD2	TRUE	TRUE
chr3	10067237	C	G	ENST00000675286	ENSG00000144554	FANCD2	TRUE	TRUE
chr3	10067242	G	T	ENST00000675286	ENSG00000144554	FANCD2	TRUE	TRUE
chr3	10067248	A	T	ENST00000675286	ENSG00000144554	FANCD2	TRUE	TRUE
chr3	10067254	A	T	ENST00000675286	ENSG00000144554	FANCD2	TRUE	TRUE
chr3	10067270	T	A	ENST00000675286	ENSG00000144554	FANCD2	TRUE	TRUE
chr3	10067270	T	G	ENST00000675286	ENSG00000144554	FANCD2	TRUE	TRUE
chr3	10067272	A	T	ENST00000675286	ENSG00000144554	FANCD2	TRUE	TRUE
chr3	10067284	G	T	ENST00000675286	ENSG00000144554	FANCD2	TRUE	TRUE
chr3	10067288	T	A	ENST00000675286	ENSG00000144554	FANCD2	TRUE	TRUE
chr3	10067290	C	T	ENST00000675286	ENSG00000144554	FANCD2	TRUE	TRUE
chr3	10067302	G	T	ENST00000675286	ENSG00000144554	FANCD2	TRUE	TRUE
chr3	10067305	A	T	ENST00000675286	ENSG00000144554	FANCD2	TRUE	TRUE
chr3	10067310	C	A	ENST00000675286	ENSG00000144554	FANCD2	TRUE	TRUE
chr3	10067310	C	G	ENST00000675286	ENSG00000144554	FANCD2	TRUE	TRUE
chr3	10067312	T	A	ENST00000675286	ENSG00000144554	FANCD2	TRUE	TRUE
chr3	10067318	G	A	ENST00000675286	ENSG00000144554	FANCD2	TRUE	FALSE
chr3	10067318	G	C	ENST00000675286	ENSG00000144554	FANCD2	TRUE	FALSE
chr3	10067318	G	T	ENST00000675286	ENSG00000144554	FANCD2	TRUE	FALSE
chr3	10067319	T	A	ENST00000675286	ENSG00000144554	FANCD2	TRUE	FALSE
chr3	10067319	T	C	ENST00000675286	ENSG00000144554	FANCD2	TRUE	FALSE
chr3	10067319	T	G	ENST00000675286	ENSG00000144554	FANCD2	TRUE	FALSE
chr3	10072869	A	C	ENST00000675286	ENSG00000144554	FANCD2	TRUE	FALSE
chr3	10072869	A	G	ENST00000675286	ENSG00000144554	FANCD2	TRUE	FALSE
chr3	10072869	A	T	ENST00000675286	ENSG00000144554	FANCD2	TRUE	FALSE
chr3	10072870	G	A	ENST00000675286	ENSG00000144554	FANCD2	TRUE	FALSE
chr3	10072870	G	C	ENST00000675286	ENSG00000144554	FANCD2	TRUE	FALSE
chr3	10072870	G	T	ENST00000675286	ENSG00000144554	FANCD2	TRUE	FALSE
chr3	10072884	T	A	ENST00000675286	ENSG00000144554	FANCD2	TRUE	TRUE
chr3	10072884	T	G	ENST00000675286	ENSG00000144554	FANCD2	TRUE	TRUE
chr3	10072897	G	T	ENST00000675286	ENSG00000144554	FANCD2	TRUE	TRUE
chr3	10072912	G	T	ENST00000675286	ENSG00000144554	FANCD2	TRUE	TRUE
chr3	10072919	T	A	ENST00000675286	ENSG00000144554	FANCD2	TRUE	TRUE
chr3	10072919	T	G	ENST00000675286	ENSG00000144554	FANCD2	TRUE	TRUE
chr3	10072952	C	A	ENST00000675286	ENSG00000144554	FANCD2	TRUE	TRUE
chr3	10072952	C	G	ENST00000675286	ENSG00000144554	FANCD2	TRUE	TRUE
chr3	10072957	A	T	ENST00000675286	ENSG00000144554	FANCD2	TRUE	TRUE
chr3	10072963	A	T	ENST00000675286	ENSG00000144554	FANCD2	TRUE	TRUE
chr3	10072966	A	T	ENST00000675286	ENSG00000144554	FANCD2	TRUE	TRUE
chr3	10072969	A	T	ENST00000675286	ENSG00000144554	FANCD2	TRUE	TRUE
chr3	10072972	G	T	ENST00000675286	ENSG00000144554	FANCD2	TRUE	TRUE
chr3	10072975	A	T	ENST00000675286	ENSG00000144554	FANCD2	TRUE	TRUE
chr3	10072981	G	T	ENST00000675286	ENSG00000144554	FANCD2	TRUE	TRUE
chr3	10072982	G	A	ENST00000675286	ENSG00000144554	FANCD2	TRUE	FALSE
chr3	10072982	G	C	ENST00000675286	ENSG00000144554	FANCD2	TRUE	FALSE
chr3	10072982	G	T	ENST00000675286	ENSG00000144554	FANCD2	TRUE	FALSE
chr3	10072983	T	A	ENST00000675286	ENSG00000144554	FANCD2	TRUE	FALSE
chr3	10072983	T	C	ENST00000675286	ENSG00000144554	FANCD2	FALSE	FALSE
chr3	10072983	T	G	ENST00000675286	ENSG00000144554	FANCD2	TRUE	FALSE
chr3	10073251	A	C	ENST00000675286	ENSG00000144554	FANCD2	TRUE	FALSE
chr3	10073251	A	G	ENST00000675286	ENSG00000144554	FANCD2	TRUE	FALSE
chr3	10073251	A	T	ENST00000675286	ENSG00000144554	FANCD2	TRUE	FALSE
chr3	10073252	G	A	ENST00000675286	ENSG00000144554	FANCD2	TRUE	FALSE
chr3	10073252	G	C	ENST00000675286	ENSG00000144554	FANCD2	TRUE	FALSE
chr3	10073252	G	T	ENST00000675286	ENSG00000144554	FANCD2	TRUE	FALSE
chr3	10073258	A	T	ENST00000675286	ENSG00000144554	FANCD2
chr3	10073261	C	T	ENST00000675286	ENSG00000144554	FANCD2
chr3	10073264	A	T	ENST00000675286	ENSG00000144554	FANCD2
chr3	10073279	A	T	ENST00000675286	ENSG00000144554	FANCD2
chr3	10073304	C	A	ENST00000675286	ENSG00000144554	FANCD2	TRUE	TRUE
chr3	10073304	C	G	ENST00000675286	ENSG00000144554	FANCD2	TRUE	TRUE
chr3	10073306	G	T	ENST00000675286	ENSG00000144554	FANCD2	TRUE	TRUE
chr3	10073309	G	T	ENST00000675286	ENSG00000144554	FANCD2	TRUE	TRUE
chr3	10073312	A	T	ENST00000675286	ENSG00000144554	FANCD2	TRUE	TRUE
chr3	10073319	C	A	ENST00000675286	ENSG00000144554	FANCD2	TRUE	TRUE
chr3	10073319	C	G	ENST00000675286	ENSG00000144554	FANCD2	TRUE	TRUE
chr3	10073321	G	T	ENST00000675286	ENSG00000144554	FANCD2	TRUE	TRUE
chr3	10073326	T	A	ENST00000675286	ENSG00000144554	FANCD2	TRUE	TRUE
chr3	10073345	A	T	ENST00000675286	ENSG00000144554	FANCD2	TRUE	TRUE
chr3	10073351	C	T	ENST00000675286	ENSG00000144554	FANCD2	TRUE	TRUE
chr3	10073360	A	T	ENST00000675286	ENSG00000144554	FANCD2	TRUE	TRUE
chr3	10073363	G	A	ENST00000675286	ENSG00000144554	FANCD2	TRUE	FALSE
chr3	10073363	G	C	ENST00000675286	ENSG00000144554	FANCD2	TRUE	FALSE
chr3	10073363	G	T	ENST00000675286	ENSG00000144554	FANCD2	TRUE	FALSE
chr3	10073364	T	A	ENST00000675286	ENSG00000144554	FANCD2	TRUE	FALSE
chr3	10073364	T	C	ENST00000675286	ENSG00000144554	FANCD2	TRUE	FALSE
chr3	10073364	T	G	ENST00000675286	ENSG00000144554	FANCD2	TRUE	FALSE
chr3	10074528	A	C	ENST00000675286	ENSG00000144554	FANCD2	TRUE	FALSE
chr3	10074528	A	G	ENST00000675286	ENSG00000144554	FANCD2	TRUE	FALSE
chr3	10074528	A	T	ENST00000675286	ENSG00000144554	FANCD2	TRUE	FALSE
chr3	10074529	G	A	ENST00000675286	ENSG00000144554	FANCD2	TRUE	FALSE
chr3	10074529	G	C	ENST00000675286	ENSG00000144554	FANCD2	TRUE	FALSE
chr3	10074529	G	T	ENST00000675286	ENSG00000144554	FANCD2	TRUE	FALSE
chr3	10074530	G	T	ENST00000675286	ENSG00000144554	FANCD2	TRUE	TRUE
chr3	10074542	A	T	ENST00000675286	ENSG00000144554	FANCD2	TRUE	TRUE
chr3	10074545	G	T	ENST00000675286	ENSG00000144554	FANCD2	TRUE	TRUE
chr3	10074548	G	T	ENST00000675286	ENSG00000144554	FANCD2	TRUE	TRUE
chr3	10074551	A	T	ENST00000675286	ENSG00000144554	FANCD2	TRUE	TRUE
chr3	10074558	C	A	ENST00000675286	ENSG00000144554	FANCD2	TRUE	TRUE
chr3	10074558	C	G	ENST00000675286	ENSG00000144554	FANCD2	TRUE	TRUE
chr3	10074561	T	A	ENST00000675286	ENSG00000144554	FANCD2	TRUE	TRUE
chr3	10074564	T	A	ENST00000675286	ENSG00000144554	FANCD2	TRUE	TRUE
chr3	10074564	T	G	ENST00000675286	ENSG00000144554	FANCD2	TRUE	TRUE
chr3	10074590	C	T	ENST00000675286	ENSG00000144554	FANCD2	TRUE	TRUE
chr3	10074593	G	T	ENST00000675286	ENSG00000144554	FANCD2	TRUE	TRUE
chr3	10074605	G	T	ENST00000675286	ENSG00000144554	FANCD2	TRUE	TRUE
chr3	10074628	T	A	ENST00000675286	ENSG00000144554	FANCD2	TRUE	TRUE
chr3	10074629	G	T	ENST00000675286	ENSG00000144554	FANCD2	TRUE	TRUE
chr3	10074641	A	T	ENST00000675286	ENSG00000144554	FANCD2	TRUE	TRUE
chr3	10074651	T	A	ENST00000675286	ENSG00000144554	FANCD2	TRUE	TRUE
chr3	10074651	T	G	ENST00000675286	ENSG00000144554	FANCD2	TRUE	TRUE
chr3	10074659	G	T	ENST00000675286	ENSG00000144554	FANCD2	TRUE	TRUE
chr3	10074671	G	T	ENST00000675286	ENSG00000144554	FANCD2	TRUE	TRUE
chr3	10074674	G	A	ENST00000675286	ENSG00000144554	FANCD2	TRUE	FALSE
chr3	10074674	G	C	ENST00000675286	ENSG00000144554	FANCD2	TRUE	FALSE
chr3	10074674	G	T	ENST00000675286	ENSG00000144554	FANCD2	TRUE	FALSE
chr3	10074675	T	A	ENST00000675286	ENSG00000144554	FANCD2	TRUE	FALSE
chr3	10074675	T	C	ENST00000675286	ENSG00000144554	FANCD2	TRUE	FALSE
chr3	10074675	T	G	ENST00000675286	ENSG00000144554	FANCD2	TRUE	FALSE
chr3	10078079	A	C	ENST00000675286	ENSG00000144554	FANCD2	TRUE	FALSE
chr3	10078079	A	G	ENST00000675286	ENSG00000144554	FANCD2	TRUE	FALSE
chr3	10078079	A	T	ENST00000675286	ENSG00000144554	FANCD2	TRUE	FALSE
chr3	10078080	G	A	ENST00000675286	ENSG00000144554	FANCD2	TRUE	FALSE
chr3	10078080	G	C	ENST00000675286	ENSG00000144554	FANCD2	TRUE	FALSE
chr3	10078080	G	T	ENST00000675286	ENSG00000144554	FANCD2	TRUE	FALSE
chr3	10078087	G	T	ENST00000675286	ENSG00000144554	FANCD2	TRUE	TRUE
chr3	10078096	C	T	ENST00000675286	ENSG00000144554	FANCD2	TRUE	TRUE
chr3	10078111	G	T	ENST00000675286	ENSG00000144554	FANCD2	TRUE	TRUE
chr3	10078124	T	A	ENST00000675286	ENSG00000144554	FANCD2	TRUE	TRUE
chr3	10078129	G	T	ENST00000675286	ENSG00000144554	FANCD2	TRUE	TRUE
chr3	10078141	C	T	ENST00000675286	ENSG00000144554	FANCD2	TRUE	TRUE
chr3	10078144	A	T	ENST00000675286	ENSG00000144554	FANCD2	TRUE	TRUE
chr3	10078150	G	T	ENST00000675286	ENSG00000144554	FANCD2	TRUE	TRUE
chr3	10078180	A	T	ENST00000675286	ENSG00000144554	FANCD2	TRUE	TRUE
chr3	10078195	A	T	ENST00000675286	ENSG00000144554	FANCD2	TRUE	TRUE
chr3	10078198	G	A	ENST00000675286	ENSG00000144554	FANCD2	TRUE	FALSE
chr3	10078198	G	C	ENST00000675286	ENSG00000144554	FANCD2	TRUE	FALSE
chr3	10078198	G	T	ENST00000675286	ENSG00000144554	FANCD2	TRUE	FALSE
chr3	10078199	T	A	ENST00000675286	ENSG00000144554	FANCD2	TRUE	FALSE
chr3	10078199	T	C	ENST00000675286	ENSG00000144554	FANCD2	TRUE	FALSE
chr3	10078199	T	G	ENST00000675286	ENSG00000144554	FANCD2	TRUE	FALSE
chr3	10081098	A	C	ENST00000675286	ENSG00000144554	FANCD2	TRUE	FALSE
chr3	10081098	A	G	ENST00000675286	ENSG00000144554	FANCD2	TRUE	FALSE
chr3	10081098	A	T	ENST00000675286	ENSG00000144554	FANCD2	TRUE	FALSE
chr3	10081099	G	A	ENST00000675286	ENSG00000144554	FANCD2	TRUE	FALSE
chr3	10081099	G	C	ENST00000675286	ENSG00000144554	FANCD2	TRUE	FALSE
chr3	10081099	G	T	ENST00000675286	ENSG00000144554	FANCD2	TRUE	FALSE
chr3	10081103	A	T	ENST00000675286	ENSG00000144554	FANCD2	TRUE	TRUE
chr3	10081106	G	T	ENST00000675286	ENSG00000144554	FANCD2	TRUE	TRUE
chr3	10081121	G	T	ENST00000675286	ENSG00000144554	FANCD2	TRUE	TRUE
chr3	10081128	C	A	ENST00000675286	ENSG00000144554	FANCD2	TRUE	TRUE
chr3	10081128	C	G	ENST00000675286	ENSG00000144554	FANCD2	TRUE	TRUE
chr3	10081136	C	T	ENST00000675286	ENSG00000144554	FANCD2	TRUE	TRUE
chr3	10081139	C	T	ENST00000675286	ENSG00000144554	FANCD2	TRUE	TRUE
chr3	10081142	A	T	ENST00000675286	ENSG00000144554	FANCD2	TRUE	TRUE
chr3	10081151	C	T	ENST00000675286	ENSG00000144554	FANCD2	TRUE	TRUE
chr3	10081154	G	T	ENST00000675286	ENSG00000144554	FANCD2	TRUE	TRUE
chr3	10081168	T	A	ENST00000675286	ENSG00000144554	FANCD2	TRUE	TRUE
chr3	10081175	C	T	ENST00000675286	ENSG00000144554	FANCD2	TRUE	TRUE
chr3	10081195	T	A	ENST00000675286	ENSG00000144554	FANCD2	TRUE	TRUE
chr3	10081205	G	T	ENST00000675286	ENSG00000144554	FANCD2	TRUE	TRUE
chr3	10081222	T	A	ENST00000675286	ENSG00000144554	FANCD2	TRUE	TRUE
chr3	10081222	T	G	ENST00000675286	ENSG00000144554	FANCD2	TRUE	TRUE
chr3	10081226	C	T	ENST00000675286	ENSG00000144554	FANCD2	TRUE	TRUE
chr3	10081229	G	A	ENST00000675286	ENSG00000144554	FANCD2	TRUE	FALSE
chr3	10081229	G	C	ENST00000675286	ENSG00000144554	FANCD2	TRUE	FALSE
chr3	10081229	G	T	ENST00000675286	ENSG00000144554	FANCD2	TRUE	FALSE
chr3	10081230	T	A	ENST00000675286	ENSG00000144554	FANCD2	TRUE	FALSE
chr3	10081230	T	C	ENST00000675286	ENSG00000144554	FANCD2	TRUE	FALSE
chr3	10081230	T	G	ENST00000675286	ENSG00000144554	FANCD2	TRUE	FALSE
chr3	10081344	A	C	ENST00000675286	ENSG00000144554	FANCD2	TRUE	FALSE
chr3	10081344	A	G	ENST00000675286	ENSG00000144554	FANCD2	TRUE	FALSE
chr3	10081344	A	T	ENST00000675286	ENSG00000144554	FANCD2	TRUE	FALSE
chr3	10081345	G	A	ENST00000675286	ENSG00000144554	FANCD2	TRUE	FALSE
chr3	10081345	G	C	ENST00000675286	ENSG00000144554	FANCD2	TRUE	FALSE
chr3	10081345	G	T	ENST00000675286	ENSG00000144554	FANCD2	TRUE	FALSE
chr3	10081348	T	A	ENST00000675286	ENSG00000144554	FANCD2	TRUE	TRUE
chr3	10081350	T	A	ENST00000675286	ENSG00000144554	FANCD2	TRUE	TRUE
chr3	10081350	T	G	ENST00000675286	ENSG00000144554	FANCD2	TRUE	TRUE
chr3	10081358	G	T	ENST00000675286	ENSG00000144554	FANCD2	TRUE	TRUE
chr3	10081379	G	T	ENST00000675286	ENSG00000144554	FANCD2	TRUE	TRUE
chr3	10081385	G	T	ENST00000675286	ENSG00000144554	FANCD2	TRUE	TRUE
chr3	10081391	A	T	ENST00000675286	ENSG00000144554	FANCD2	TRUE	TRUE
chr3	10081397	C	T	ENST00000675286	ENSG00000144554	FANCD2	TRUE	TRUE
chr3	10081400	G	T	ENST00000675286	ENSG00000144554	FANCD2	TRUE	TRUE
chr3	10081405	C	A	ENST00000675286	ENSG00000144554	FANCD2	TRUE	TRUE
chr3	10081405	C	G	ENST00000675286	ENSG00000144554	FANCD2	TRUE	TRUE
chr3	10081423	C	A	ENST00000675286	ENSG00000144554	FANCD2	TRUE	TRUE
chr3	10081426	T	A	ENST00000675286	ENSG00000144554	FANCD2	TRUE	TRUE
chr3	10081426	T	G	ENST00000675286	ENSG00000144554	FANCD2	TRUE	TRUE
chr3	10081427	C	T	ENST00000675286	ENSG00000144554	FANCD2	TRUE	TRUE
chr3	10081439	C	T	ENST00000675286	ENSG00000144554	FANCD2	TRUE	TRUE
chr3	10081464	G	A	ENST00000675286	ENSG00000144554	FANCD2	TRUE	TRUE
chr3	10081465	G	A	ENST00000675286	ENSG00000144554	FANCD2	TRUE	FALSE
chr3	10081465	G	C	ENST00000675286	ENSG00000144554	FANCD2	TRUE	FALSE
chr3	10081465	G	T	ENST00000675286	ENSG00000144554	FANCD2	TRUE	FALSE
chr3	10081466	T	A	ENST00000675286	ENSG00000144554	FANCD2	TRUE	FALSE
chr3	10081466	T	C	ENST00000675286	ENSG00000144554	FANCD2	TRUE	FALSE
chr3	10081466	T	G	ENST00000675286	ENSG00000144554	FANCD2	TRUE	FALSE
chr3	10085810	A	C	ENST00000675286	ENSG00000144554	FANCD2	TRUE	FALSE
chr3	10085810	A	G	ENST00000675286	ENSG00000144554	FANCD2	TRUE	FALSE
chr3	10085810	A	T	ENST00000675286	ENSG00000144554	FANCD2	TRUE	FALSE
chr3	10085811	G	A	ENST00000675286	ENSG00000144554	FANCD2	TRUE	FALSE
chr3	10085811	G	C	ENST00000675286	ENSG00000144554	FANCD2	TRUE	FALSE
chr3	10085811	G	T	ENST00000675286	ENSG00000144554	FANCD2	TRUE	FALSE
chr3	10085812	G	A	ENST00000675286	ENSG00000144554	FANCD2	TRUE	TRUE
chr3	10085816	G	T	ENST00000675286	ENSG00000144554	FANCD2	TRUE	TRUE
chr3	10085825	C	T	ENST00000675286	ENSG00000144554	FANCD2	TRUE	TRUE
chr3	10085831	G	T	ENST00000675286	ENSG00000144554	FANCD2	TRUE	TRUE
chr3	10085837	C	T	ENST00000675286	ENSG00000144554	FANCD2	TRUE	TRUE
chr3	10085844	T	A	ENST00000675286	ENSG00000144554	FANCD2	TRUE	TRUE
chr3	10085844	T	G	ENST00000675286	ENSG00000144554	FANCD2	TRUE	TRUE
chr3	10085851	T	A	ENST00000675286	ENSG00000144554	FANCD2	TRUE	TRUE
chr3	10085851	T	G	ENST00000675286	ENSG00000144554	FANCD2	TRUE	TRUE
chr3	10085853	C	A	ENST00000675286	ENSG00000144554	FANCD2	TRUE	TRUE
chr3	10085853	C	G	ENST00000675286	ENSG00000144554	FANCD2	TRUE	TRUE
chr3	10085876	C	T	ENST00000675286	ENSG00000144554	FANCD2	TRUE	TRUE
chr3	10085882	A	T	ENST00000675286	ENSG00000144554	FANCD2	TRUE	TRUE
chr3	10085885	C	T	ENST00000675286	ENSG00000144554	FANCD2	TRUE	TRUE
chr3	10085888	G	T	ENST00000675286	ENSG00000144554	FANCD2	TRUE	TRUE
chr3	10085891	G	T	ENST00000675286	ENSG00000144554	FANCD2	TRUE	TRUE
chr3	10085900	C	T	ENST00000675286	ENSG00000144554	FANCD2	TRUE	TRUE
chr3	10085907	T	A	ENST00000675286	ENSG00000144554	FANCD2	TRUE	TRUE
chr3	10085909	G	T	ENST00000675286	ENSG00000144554	FANCD2	TRUE	TRUE
chr3	10085912	G	T	ENST00000675286	ENSG00000144554	FANCD2	TRUE	TRUE
chr3	10085923	G	A	ENST00000675286	ENSG00000144554	FANCD2	TRUE	FALSE
chr3	10085923	G	C	ENST00000675286	ENSG00000144554	FANCD2	TRUE	FALSE
chr3	10085923	G	T	ENST00000675286	ENSG00000144554	FANCD2	TRUE	FALSE
chr3	10085924	T	A	ENST00000675286	ENSG00000144554	FANCD2	TRUE	FALSE
chr3	10085924	T	C	ENST00000675286	ENSG00000144554	FANCD2	FALSE	FALSE
chr3	10085924	T	G	ENST00000675286	ENSG00000144554	FANCD2	TRUE	FALSE
chr3	10087132	A	C	ENST00000675286	ENSG00000144554	FANCD2	FALSE	FALSE
chr3	10087132	A	G	ENST00000675286	ENSG00000144554	FANCD2	FALSE	FALSE
chr3	10087132	A	T	ENST00000675286	ENSG00000144554	FANCD2	FALSE	FALSE
chr3	10087133	G	A	ENST00000675286	ENSG00000144554	FANCD2	FALSE	FALSE
chr3	10087133	G	C	ENST00000675286	ENSG00000144554	FANCD2	FALSE	FALSE
chr3	10087133	G	T	ENST00000675286	ENSG00000144554	FANCD2	FALSE	FALSE
chr3	10087135	C	T	ENST00000675286	ENSG00000144554	FANCD2	TRUE	TRUE
chr3	10087149	C	A	ENST00000675286	ENSG00000144554	FANCD2	TRUE	TRUE
chr3	10087149	C	G	ENST00000675286	ENSG00000144554	FANCD2	TRUE	TRUE
chr3	10087151	T	A	ENST00000675286	ENSG00000144554	FANCD2	TRUE	TRUE
chr3	10087153	C	T	ENST00000675286	ENSG00000144554	FANCD2	TRUE	TRUE
chr3	10087165	C	T	ENST00000675286	ENSG00000144554	FANCD2	TRUE	TRUE
chr3	10087183	C	T	ENST00000675286	ENSG00000144554	FANCD2	TRUE	TRUE
chr3	10087188	T	A	ENST00000675286	ENSG00000144554	FANCD2	TRUE	TRUE
chr3	10087197	T	A	ENST00000675286	ENSG00000144554	FANCD2	TRUE	TRUE
chr3	10087197	T	G	ENST00000675286	ENSG00000144554	FANCD2	TRUE	TRUE
chr3	10087204	A	T	ENST00000675286	ENSG00000144554	FANCD2
chr3	10087211	T	A	ENST00000675286	ENSG00000144554	FANCD2
chr3	10087223	T	A	ENST00000675286	ENSG00000144554	FANCD2
chr3	10087225	G	T	ENST00000675286	ENSG00000144554	FANCD2
chr3	10087228	A	T	ENST00000675286	ENSG00000144554	FANCD2
chr3	10087232	C	A	ENST00000675286	ENSG00000144554	FANCD2
chr3	10087232	C	G	ENST00000675286	ENSG00000144554	FANCD2
chr3	10087246	C	T	ENST00000675286	ENSG00000144554	FANCD2
chr3	10087252	A	T	ENST00000675286	ENSG00000144554	FANCD2
chr3	10087255	G	T	ENST00000675286	ENSG00000144554	FANCD2
chr3	10087258	A	T	ENST00000675286	ENSG00000144554	FANCD2
chr3	10087265	G	A	ENST00000675286	ENSG00000144554	FANCD2	FALSE	FALSE
chr3	10087265	G	C	ENST00000675286	ENSG00000144554	FANCD2	FALSE	FALSE
chr3	10087265	G	T	ENST00000675286	ENSG00000144554	FANCD2	FALSE	FALSE
chr3	10087266	T	A	ENST00000675286	ENSG00000144554	FANCD2	FALSE	FALSE
chr3	10087266	T	C	ENST00000675286	ENSG00000144554	FANCD2	FALSE	FALSE
chr3	10087266	T	G	ENST00000675286	ENSG00000144554	FANCD2	FALSE	FALSE
chr3	10088447	A	C	ENST00000675286	ENSG00000144554	FANCD2	TRUE	FALSE
chr3	10088447	A	G	ENST00000675286	ENSG00000144554	FANCD2	TRUE	FALSE
chr3	10088447	A	T	ENST00000675286	ENSG00000144554	FANCD2	TRUE	FALSE
chr3	10088448	G	A	ENST00000675286	ENSG00000144554	FANCD2	TRUE	FALSE
chr3	10088448	G	C	ENST00000675286	ENSG00000144554	FANCD2	TRUE	FALSE
chr3	10088448	G	T	ENST00000675286	ENSG00000144554	FANCD2	TRUE	FALSE
chr3	10088460	A	T	ENST00000675286	ENSG00000144554	FANCD2	TRUE	TRUE
chr3	10088463	C	T	ENST00000675286	ENSG00000144554	FANCD2	TRUE	TRUE
chr3	10088474	T	A	ENST00000675286	ENSG00000144554	FANCD2	TRUE	TRUE
chr3	10088482	G	A	ENST00000675286	ENSG00000144554	FANCD2	TRUE	TRUE
chr3	10088483	G	A	ENST00000675286	ENSG00000144554	FANCD2	TRUE	TRUE
chr3	10088496	A	T	ENST00000675286	ENSG00000144554	FANCD2	TRUE	TRUE
chr3	10088499	G	T	ENST00000675286	ENSG00000144554	FANCD2	TRUE	TRUE
chr3	10088502	A	T	ENST00000675286	ENSG00000144554	FANCD2	TRUE	TRUE
chr3	10088523	C	T	ENST00000675286	ENSG00000144554	FANCD2	TRUE	TRUE
chr3	10088543	G	A	ENST00000675286	ENSG00000144554	FANCD2	TRUE	FALSE
chr3	10088543	G	C	ENST00000675286	ENSG00000144554	FANCD2	TRUE	FALSE
chr3	10088543	G	T	ENST00000675286	ENSG00000144554	FANCD2	TRUE	FALSE
chr3	10088544	T	A	ENST00000675286	ENSG00000144554	FANCD2	TRUE	FALSE
chr3	10088544	T	C	ENST00000675286	ENSG00000144554	FANCD2	TRUE	FALSE
chr3	10088544	T	G	ENST00000675286	ENSG00000144554	FANCD2	TRUE	FALSE
chr3	10088826	A	C	ENST00000675286	ENSG00000144554	FANCD2	TRUE	FALSE
chr3	10088826	A	G	ENST00000675286	ENSG00000144554	FANCD2	TRUE	FALSE
chr3	10088826	A	T	ENST00000675286	ENSG00000144554	FANCD2	TRUE	FALSE
chr3	10088827	G	A	ENST00000675286	ENSG00000144554	FANCD2	TRUE	FALSE
chr3	10088827	G	C	ENST00000675286	ENSG00000144554	FANCD2	TRUE	FALSE
chr3	10088827	G	T	ENST00000675286	ENSG00000144554	FANCD2	TRUE	FALSE
chr3	10088828	T	A	ENST00000675286	ENSG00000144554	FANCD2	TRUE	TRUE
chr3	10088834	C	A	ENST00000675286	ENSG00000144554	FANCD2	TRUE	TRUE
chr3	10088834	C	G	ENST00000675286	ENSG00000144554	FANCD2	TRUE	TRUE
chr3	10088838	G	T	ENST00000675286	ENSG00000144554	FANCD2	TRUE	TRUE
chr3	10088847	G	T	ENST00000675286	ENSG00000144554	FANCD2	TRUE	TRUE
chr3	10088859	A	T	ENST00000675286	ENSG00000144554	FANCD2	TRUE	TRUE
chr3	10088868	G	T	ENST00000675286	ENSG00000144554	FANCD2	TRUE	TRUE
chr3	10088871	G	T	ENST00000675286	ENSG00000144554	FANCD2	TRUE	TRUE
chr3	10088895	G	T	ENST00000675286	ENSG00000144554	FANCD2	TRUE	TRUE
chr3	10088913	A	T	ENST00000675286	ENSG00000144554	FANCD2	TRUE	TRUE
chr3	10088951	G	A	ENST00000675286	ENSG00000144554	FANCD2	TRUE	TRUE
chr3	10088951	G	C	ENST00000675286	ENSG00000144554	FANCD2	TRUE	TRUE
chr3	10088951	G	T	ENST00000675286	ENSG00000144554	FANCD2	TRUE	TRUE
chr3	10088952	T	A	ENST00000675286	ENSG00000144554	FANCD2	TRUE	TRUE
chr3	10088952	T	C	ENST00000675286	ENSG00000144554	FANCD2	TRUE	FALSE
chr3	10088952	T	G	ENST00000675286	ENSG00000144554	FANCD2	TRUE	TRUE
chr3	10090290	A	C	ENST00000675286	ENSG00000144554	FANCD2	TRUE	FALSE
chr3	10090290	A	G	ENST00000675286	ENSG00000144554	FANCD2	TRUE	FALSE
chr3	10090290	A	T	ENST00000675286	ENSG00000144554	FANCD2	TRUE	FALSE
chr3	10090291	G	A	ENST00000675286	ENSG00000144554	FANCD2	TRUE	FALSE
chr3	10090291	G	C	ENST00000675286	ENSG00000144554	FANCD2	TRUE	FALSE
chr3	10090291	G	T	ENST00000675286	ENSG00000144554	FANCD2	TRUE	FALSE
chr3	10090329	G	T	ENST00000675286	ENSG00000144554	FANCD2	TRUE	TRUE
chr3	10090335	G	T	ENST00000675286	ENSG00000144554	FANCD2	TRUE	TRUE
chr3	10090338	A	T	ENST00000675286	ENSG00000144554	FANCD2	TRUE	TRUE
chr3	10090347	A	T	ENST00000675286	ENSG00000144554	FANCD2	TRUE	TRUE
chr3	10090350	A	T	ENST00000675286	ENSG00000144554	FANCD2	TRUE	TRUE
chr3	10090356	G	T	ENST00000675286	ENSG00000144554	FANCD2	TRUE	TRUE
chr3	10090378	C	A	ENST00000675286	ENSG00000144554	FANCD2	TRUE	TRUE
chr3	10090380	C	T	ENST00000675286	ENSG00000144554	FANCD2	TRUE	TRUE
chr3	10090383	C	T	ENST00000675286	ENSG00000144554	FANCD2	TRUE	TRUE
chr3	10090386	G	A	ENST00000675286	ENSG00000144554	FANCD2	TRUE	FALSE
chr3	10090386	G	C	ENST00000675286	ENSG00000144554	FANCD2	TRUE	FALSE
chr3	10090386	G	T	ENST00000675286	ENSG00000144554	FANCD2	TRUE	FALSE
chr3	10090387	T	A	ENST00000675286	ENSG00000144554	FANCD2	TRUE	FALSE
chr3	10090387	T	C	ENST00000675286	ENSG00000144554	FANCD2	FALSE	FALSE
chr3	10090387	T	G	ENST00000675286	ENSG00000144554	FANCD2	TRUE	FALSE
chr3	10092179	A	C	ENST00000675286	ENSG00000144554	FANCD2	TRUE	FALSE
chr3	10092179	A	G	ENST00000675286	ENSG00000144554	FANCD2	TRUE	FALSE
chr3	10092179	A	T	ENST00000675286	ENSG00000144554	FANCD2	TRUE	FALSE
chr3	10092180	G	A	ENST00000675286	ENSG00000144554	FANCD2	TRUE	FALSE
chr3	10092180	G	C	ENST00000675286	ENSG00000144554	FANCD2	TRUE	FALSE
chr3	10092180	G	T	ENST00000675286	ENSG00000144554	FANCD2	TRUE	FALSE
chr3	10092187	G	T	ENST00000675286	ENSG00000144554	FANCD2	TRUE	TRUE
chr3	10092190	G	T	ENST00000675286	ENSG00000144554	FANCD2	TRUE	TRUE
chr3	10092193	A	T	ENST00000675286	ENSG00000144554	FANCD2	TRUE	TRUE
chr3	10092204	C	A	ENST00000675286	ENSG00000144554	FANCD2	TRUE	TRUE
chr3	10092204	C	G	ENST00000675286	ENSG00000144554	FANCD2	TRUE	TRUE
chr3	10092206	G	A	ENST00000675286	ENSG00000144554	FANCD2	TRUE	TRUE
chr3	10092207	G	A	ENST00000675286	ENSG00000144554	FANCD2	TRUE	TRUE
chr3	10092220	C	T	ENST00000675286	ENSG00000144554	FANCD2	TRUE	TRUE
chr3	10092245	T	A	ENST00000675286	ENSG00000144554	FANCD2	TRUE	TRUE
chr3	10092250	A	T	ENST00000675286	ENSG00000144554	FANCD2	TRUE	TRUE
chr3	10092253	G	A	ENST00000675286	ENSG00000144554	FANCD2	TRUE	FALSE
chr3	10092253	G	C	ENST00000675286	ENSG00000144554	FANCD2	TRUE	FALSE
chr3	10092253	G	T	ENST00000675286	ENSG00000144554	FANCD2	TRUE	FALSE
chr3	10092254	T	A	ENST00000675286	ENSG00000144554	FANCD2	TRUE	FALSE
chr3	10092254	T	C	ENST00000675286	ENSG00000144554	FANCD2	FALSE	FALSE
chr3	10092254	T	G	ENST00000675286	ENSG00000144554	FANCD2	TRUE	FALSE
chr3	10093283	A	C	ENST00000675286	ENSG00000144554	FANCD2	FALSE	FALSE
chr3	10093283	A	G	ENST00000675286	ENSG00000144554	FANCD2	FALSE	FALSE
chr3	10093283	A	T	ENST00000675286	ENSG00000144554	FANCD2	FALSE	FALSE
chr3	10093284	G	A	ENST00000675286	ENSG00000144554	FANCD2	FALSE	FALSE
chr3	10093284	G	C	ENST00000675286	ENSG00000144554	FANCD2	FALSE	FALSE
chr3	10093284	G	T	ENST00000675286	ENSG00000144554	FANCD2	FALSE	FALSE
chr3	10093317	T	A	ENST00000675286	ENSG00000144554	FANCD2	TRUE	TRUE
chr3	10093319	T	A	ENST00000675286	ENSG00000144554	FANCD2	TRUE	TRUE
chr3	10093321	A	T	ENST00000675286	ENSG00000144554	FANCD2	TRUE	TRUE
chr3	10093324	G	A	ENST00000675286	ENSG00000144554	FANCD2	FALSE	FALSE
chr3	10093324	G	C	ENST00000675286	ENSG00000144554	FANCD2	FALSE	FALSE
chr3	10093324	G	T	ENST00000675286	ENSG00000144554	FANCD2	FALSE	FALSE
chr3	10093325	T	A	ENST00000675286	ENSG00000144554	FANCD2	FALSE	FALSE
chr3	10093325	T	C	ENST00000675286	ENSG00000144554	FANCD2	FALSE	FALSE
chr3	10093325	T	G	ENST00000675286	ENSG00000144554	FANCD2	FALSE	FALSE
chr3	10094287	A	C	ENST00000675286	ENSG00000144554	FANCD2	FALSE	FALSE
chr3	10094287	A	G	ENST00000675286	ENSG00000144554	FANCD2	FALSE	FALSE
chr3	10094287	A	T	ENST00000675286	ENSG00000144554	FANCD2	FALSE	FALSE
chr3	10094288	G	A	ENST00000675286	ENSG00000144554	FANCD2	FALSE	FALSE
chr3	10094288	G	C	ENST00000675286	ENSG00000144554	FANCD2	FALSE	FALSE
chr3	10094288	G	T	ENST00000675286	ENSG00000144554	FANCD2	FALSE	FALSE
chr3	10094291	T	A	ENST00000675286	ENSG00000144554	FANCD2	TRUE	TRUE
chr3	10094291	T	G	ENST00000675286	ENSG00000144554	FANCD2	TRUE	TRUE
chr3	10094307	G	T	ENST00000675286	ENSG00000144554	FANCD2	TRUE	TRUE
chr3	10094319	A	T	ENST00000675286	ENSG00000144554	FANCD2	TRUE	TRUE
chr3	10094322	C	T	ENST00000675286	ENSG00000144554	FANCD2	TRUE	TRUE
chr3	10094327	T	A	ENST00000675286	ENSG00000144554	FANCD2	TRUE	TRUE
chr3	10094352	A	T	ENST00000675286	ENSG00000144554	FANCD2	TRUE	TRUE
chr3	10094355	A	T	ENST00000675286	ENSG00000144554	FANCD2	TRUE	TRUE
chr3	10094364	G	A	ENST00000675286	ENSG00000144554	FANCD2	FALSE	FALSE
chr3	10094364	G	C	ENST00000675286	ENSG00000144554	FANCD2	FALSE	FALSE
chr3	10094364	G	T	ENST00000675286	ENSG00000144554	FANCD2	FALSE	FALSE
chr3	10094365	T	A	ENST00000675286	ENSG00000144554	FANCD2	FALSE	FALSE
chr3	10094365	T	C	ENST00000675286	ENSG00000144554	FANCD2	FALSE	FALSE
chr3	10094365	T	G	ENST00000675286	ENSG00000144554	FANCD2	FALSE	FALSE
chr3	10095198	A	C	ENST00000675286	ENSG00000144554	FANCD2	TRUE	FALSE
chr3	10095198	A	G	ENST00000675286	ENSG00000144554	FANCD2	TRUE	FALSE
chr3	10095198	A	T	ENST00000675286	ENSG00000144554	FANCD2	TRUE	FALSE
chr3	10095199	G	A	ENST00000675286	ENSG00000144554	FANCD2	TRUE	FALSE
chr3	10095199	G	C	ENST00000675286	ENSG00000144554	FANCD2	TRUE	FALSE
chr3	10095199	G	T	ENST00000675286	ENSG00000144554	FANCD2	TRUE	FALSE
chr3	10095200	G	T	ENST00000675286	ENSG00000144554	FANCD2	TRUE	TRUE
chr3	10095216	T	A	ENST00000675286	ENSG00000144554	FANCD2	TRUE	TRUE
chr3	10095216	T	G	ENST00000675286	ENSG00000144554	FANCD2	TRUE	TRUE
chr3	10095221	G	T	ENST00000675286	ENSG00000144554	FANCD2	TRUE	TRUE
chr3	10095230	C	T	ENST00000675286	ENSG00000144554	FANCD2	TRUE	TRUE
chr3	10095234	T	A	ENST00000675286	ENSG00000144554	FANCD2	TRUE	TRUE
chr3	10095262	T	A	ENST00000675286	ENSG00000144554	FANCD2	TRUE	TRUE
chr3	10095272	A	T	ENST00000675286	ENSG00000144554	FANCD2	TRUE	TRUE
chr3	10095275	G	A	ENST00000675286	ENSG00000144554	FANCD2	TRUE	FALSE
chr3	10095275	G	C	ENST00000675286	ENSG00000144554	FANCD2	TRUE	FALSE
chr3	10095275	G	T	ENST00000675286	ENSG00000144554	FANCD2	TRUE	FALSE
chr3	10095276	T	A	ENST00000675286	ENSG00000144554	FANCD2	TRUE	FALSE
chr3	10095276	T	C	ENST00000675286	ENSG00000144554	FANCD2	TRUE	FALSE
chr3	10095276	T	G	ENST00000675286	ENSG00000144554	FANCD2	TRUE	FALSE
chr3	10096324	A	C	ENST00000675286	ENSG00000144554	FANCD2	TRUE	FALSE
chr3	10096324	A	G	ENST00000675286	ENSG00000144554	FANCD2	TRUE	FALSE
chr3	10096324	A	T	ENST00000675286	ENSG00000144554	FANCD2	TRUE	FALSE
chr3	10096325	G	A	ENST00000675286	ENSG00000144554	FANCD2	TRUE	FALSE
chr3	10096325	G	C	ENST00000675286	ENSG00000144554	FANCD2	TRUE	FALSE
chr3	10096325	G	T	ENST00000675286	ENSG00000144554	FANCD2	TRUE	FALSE
chr3	10096332	C	T	ENST00000675286	ENSG00000144554	FANCD2	TRUE	TRUE
chr3	10096341	A	T	ENST00000675286	ENSG00000144554	FANCD2	TRUE	TRUE
chr3	10096350	C	T	ENST00000675286	ENSG00000144554	FANCD2	TRUE	TRUE
chr3	10096368	A	T	ENST00000675286	ENSG00000144554	FANCD2	TRUE	TRUE
chr3	10096371	A	T	ENST00000675286	ENSG00000144554	FANCD2	TRUE	TRUE
chr3	10096380	G	T	ENST00000675286	ENSG00000144554	FANCD2	TRUE	TRUE
chr3	10096387	T	A	ENST00000675286	ENSG00000144554	FANCD2	TRUE	TRUE
chr3	10096387	T	G	ENST00000675286	ENSG00000144554	FANCD2	TRUE	TRUE
chr3	10096394	C	A	ENST00000675286	ENSG00000144554	FANCD2	TRUE	TRUE
chr3	10096395	A	T	ENST00000675286	ENSG00000144554	FANCD2	TRUE	TRUE
chr3	10096401	A	T	ENST00000675286	ENSG00000144554	FANCD2	TRUE	TRUE
chr3	10096427	T	A	ENST00000675286	ENSG00000144554	FANCD2	TRUE	TRUE
chr3	10096428	A	T	ENST00000675286	ENSG00000144554	FANCD2	TRUE	TRUE
chr3	10096431	G	T	ENST00000675286	ENSG00000144554	FANCD2	TRUE	TRUE
chr3	10096441	G	A	ENST00000675286	ENSG00000144554	FANCD2	TRUE	TRUE
chr3	10096442	G	A	ENST00000675286	ENSG00000144554	FANCD2	TRUE	TRUE
chr3	10096455	A	T	ENST00000675286	ENSG00000144554	FANCD2	TRUE	TRUE
chr3	10096468	T	A	ENST00000675286	ENSG00000144554	FANCD2	TRUE	TRUE
chr3	10096470	C	T	ENST00000675286	ENSG00000144554	FANCD2	TRUE	TRUE
chr3	10096473	G	A	ENST00000675286	ENSG00000144554	FANCD2	TRUE	FALSE
chr3	10096473	G	C	ENST00000675286	ENSG00000144554	FANCD2	TRUE	FALSE
chr3	10096473	G	T	ENST00000675286	ENSG00000144554	FANCD2	TRUE	FALSE
chr3	10096474	T	A	ENST00000675286	ENSG00000144554	FANCD2	TRUE	FALSE
chr3	10096474	T	C	ENST00000675286	ENSG00000144554	FANCD2	TRUE	FALSE
chr3	10096474	T	G	ENST00000675286	ENSG00000144554	FANCD2	TRUE	FALSE
chr3	10098718	A	C	ENST00000675286	ENSG00000144554	FANCD2	TRUE	FALSE
chr3	10098718	A	G	ENST00000675286	ENSG00000144554	FANCD2	TRUE	FALSE
chr3	10098718	A	T	ENST00000675286	ENSG00000144554	FANCD2	TRUE	FALSE
chr3	10098719	G	A	ENST00000675286	ENSG00000144554	FANCD2	TRUE	FALSE
chr3	10098719	G	C	ENST00000675286	ENSG00000144554	FANCD2	TRUE	FALSE
chr3	10098719	G	T	ENST00000675286	ENSG00000144554	FANCD2	TRUE	FALSE
chr3	10098723	G	T	ENST00000675286	ENSG00000144554	FANCD2	TRUE	TRUE
chr3	10098726	G	T	ENST00000675286	ENSG00000144554	FANCD2	TRUE	TRUE
chr3	10098732	A	T	ENST00000675286	ENSG00000144554	FANCD2	TRUE	TRUE
chr3	10098738	C	T	ENST00000675286	ENSG00000144554	FANCD2	TRUE	TRUE
chr3	10098747	C	T	ENST00000675286	ENSG00000144554	FANCD2	TRUE	TRUE
chr3	10098750	G	T	ENST00000675286	ENSG00000144554	FANCD2	TRUE	TRUE
chr3	10098765	G	T	ENST00000675286	ENSG00000144554	FANCD2	FALSE	FALSE
chr3	10098771	G	T	ENST00000675286	ENSG00000144554	FANCD2	FALSE	FALSE
chr3	10098784	C	A	ENST00000675286	ENSG00000144554	FANCD2	FALSE	FALSE
chr3	10098784	C	G	ENST00000675286	ENSG00000144554	FANCD2	FALSE	FALSE
chr3	10098789	C	T	ENST00000675286	ENSG00000144554	FANCD2	FALSE	FALSE
chr3	10098798	A	T	ENST00000675286	ENSG00000144554	FANCD2	FALSE	FALSE
chr3	10098804	A	T	ENST00000675286	ENSG00000144554	FANCD2	FALSE	FALSE
chr3	10098813	G	T	ENST00000675286	ENSG00000144554	FANCD2	FALSE	FALSE
chr3	10098816	G	A	ENST00000675286	ENSG00000144554	FANCD2	TRUE	FALSE
chr3	10098816	G	C	ENST00000675286	ENSG00000144554	FANCD2	TRUE	FALSE
chr3	10098816	G	T	ENST00000675286	ENSG00000144554	FANCD2	TRUE	FALSE
chr3	10098817	T	A	ENST00000675286	ENSG00000144554	FANCD2	TRUE	FALSE
chr3	10098817	T	C	ENST00000675286	ENSG00000144554	FANCD2	TRUE	FALSE
chr3	10098817	T	G	ENST00000675286	ENSG00000144554	FANCD2	TRUE	FALSE
chr3	10101186	A	C	ENST00000675286	ENSG00000144554	FANCD2	TRUE	FALSE
chr3	10101186	A	G	ENST00000675286	ENSG00000144554	FANCD2	TRUE	FALSE
chr3	10101186	A	T	ENST00000675286	ENSG00000144554	FANCD2	TRUE	FALSE
chr3	10101187	G	A	ENST00000675286	ENSG00000144554	FANCD2	TRUE	FALSE
chr3	10101187	G	C	ENST00000675286	ENSG00000144554	FANCD2	TRUE	FALSE
chr3	10101187	G	T	ENST00000675286	ENSG00000144554	FANCD2	TRUE	FALSE
chr3	10101194	G	T	ENST00000675286	ENSG00000144554	FANCD2	FALSE	FALSE
chr3	10101197	G	T	ENST00000675286	ENSG00000144554	FANCD2	FALSE	FALSE
chr3	10101203	G	T	ENST00000675286	ENSG00000144554	FANCD2	FALSE	FALSE
chr3	10101215	G	T	ENST00000675286	ENSG00000144554	FANCD2	FALSE	FALSE
chr3	10101218	G	T	ENST00000675286	ENSG00000144554	FANCD2	FALSE	FALSE
chr3	10101221	A	T	ENST00000675286	ENSG00000144554	FANCD2	FALSE	FALSE
chr3	10101224	G	T	ENST00000675286	ENSG00000144554	FANCD2	FALSE	FALSE
chr3	10101227	C	T	ENST00000675286	ENSG00000144554	FANCD2	FALSE	FALSE
chr3	10101239	G	T	ENST00000675286	ENSG00000144554	FANCD2	FALSE	FALSE
chr3	10101247	T	A	ENST00000675286	ENSG00000144554	FANCD2	FALSE	FALSE
chr3	10101247	T	G	ENST00000675286	ENSG00000144554	FANCD2	FALSE	FALSE
chr3	10104246	T	A	ENST00000450660	ENSG00000163705	FANCD2OS	FALSE	FALSE
chr3	10104255	G	A	ENST00000450660	ENSG00000163705	FANCD2OS	FALSE	FALSE
chr3	10104257	A	T	ENST00000450660	ENSG00000163705	FANCD2OS	FALSE	FALSE
chr3	10104268	G	T	ENST00000450660	ENSG00000163705	FANCD2OS	FALSE	FALSE
chr3	10104273	T	A	ENST00000450660	ENSG00000163705	FANCD2OS	FALSE	FALSE
chr3	10104276	T	A	ENST00000450660	ENSG00000163705	FANCD2OS	FALSE	FALSE
chr3	10104277	G	C	ENST00000450660	ENSG00000163705	FANCD2OS	FALSE	FALSE
chr3	10104277	G	T	ENST00000450660	ENSG00000163705	FANCD2OS	FALSE	FALSE
chr3	10104286	A	C	ENST00000450660	ENSG00000163705	FANCD2OS	FALSE	FALSE
chr3	10104286	A	T	ENST00000450660	ENSG00000163705	FANCD2OS	FALSE	FALSE
chr3	10104293	A	T	ENST00000450660	ENSG00000163705	FANCD2OS	FALSE	FALSE
chr3	10104315	G	A	ENST00000450660	ENSG00000163705	FANCD2OS	FALSE	FALSE
chr3	10104318	T	A	ENST00000450660	ENSG00000163705	FANCD2OS	FALSE	FALSE
chr3	10104319	G	T	ENST00000450660	ENSG00000163705	FANCD2OS	FALSE	FALSE
chr3	10104339	G	A	ENST00000450660	ENSG00000163705	FANCD2OS	FALSE	FALSE
chr3	10104345	G	A	ENST00000450660	ENSG00000163705	FANCD2OS	FALSE	FALSE
chr3	10104351	C	A	ENST00000450660	ENSG00000163705	FANCD2OS	FALSE	FALSE
chr3	10104354	T	A	ENST00000450660	ENSG00000163705	FANCD2OS	FALSE	FALSE
chr3	10104360	C	A	ENST00000450660	ENSG00000163705	FANCD2OS	FALSE	FALSE
chr3	10104367	C	T	ENST00000450660	ENSG00000163705	FANCD2OS	FALSE	FALSE
chr3	10104368	C	T	ENST00000450660	ENSG00000163705	FANCD2OS	FALSE	FALSE
chr3	10104372	G	A	ENST00000450660	ENSG00000163705	FANCD2OS	FALSE	FALSE
chr3	10104378	C	A	ENST00000450660	ENSG00000163705	FANCD2OS	FALSE	FALSE
chr3	10104393	T	A	ENST00000450660	ENSG00000163705	FANCD2OS	FALSE	FALSE
chr3	10104394	G	T	ENST00000450660	ENSG00000163705	FANCD2OS	FALSE	FALSE
chr3	10104404	G	C	ENST00000450660	ENSG00000163705	FANCD2OS	FALSE	FALSE
chr3	10104404	G	T	ENST00000450660	ENSG00000163705	FANCD2OS	FALSE	FALSE
chr3	10104408	T	A	ENST00000450660	ENSG00000163705	FANCD2OS	FALSE	FALSE
chr3	10104413	G	C	ENST00000450660	ENSG00000163705	FANCD2OS	FALSE	FALSE
chr3	10104413	G	T	ENST00000450660	ENSG00000163705	FANCD2OS	FALSE	FALSE
chr3	10104420	T	A	ENST00000450660	ENSG00000163705	FANCD2OS	FALSE	FALSE
chr3	10104433	C	T	ENST00000450660	ENSG00000163705	FANCD2OS	FALSE	FALSE
chr3	10104434	C	T	ENST00000450660	ENSG00000163705	FANCD2OS	FALSE	FALSE
chr3	10104438	T	A	ENST00000450660	ENSG00000163705	FANCD2OS	FALSE	FALSE
chr3	10104447	G	A	ENST00000450660	ENSG00000163705	FANCD2OS	FALSE	FALSE
chr3	10104483	C	A	ENST00000450660	ENSG00000163705	FANCD2OS	FALSE	FALSE
chr3	10104501	G	A	ENST00000450660	ENSG00000163705	FANCD2OS	FALSE	FALSE
chr3	10104507	T	A	ENST00000450660	ENSG00000163705	FANCD2OS	FALSE	FALSE
chr3	10104519	C	A	ENST00000450660	ENSG00000163705	FANCD2OS	FALSE	FALSE
chr3	10104522	T	A	ENST00000450660	ENSG00000163705	FANCD2OS	FALSE	FALSE
chr3	10104539	A	T	ENST00000450660	ENSG00000163705	FANCD2OS	FALSE	FALSE
chr3	10104543	C	A	ENST00000450660	ENSG00000163705	FANCD2OS	FALSE	FALSE
chr3	10104545	G	C	ENST00000450660	ENSG00000163705	FANCD2OS	FALSE	FALSE
chr3	10104545	G	T	ENST00000450660	ENSG00000163705	FANCD2OS	FALSE	FALSE
chr3	10104553	G	T	ENST00000450660	ENSG00000163705	FANCD2OS	FALSE	FALSE
chr3	10104560	A	C	ENST00000450660	ENSG00000163705	FANCD2OS	FALSE	FALSE
chr3	10104560	A	T	ENST00000450660	ENSG00000163705	FANCD2OS	FALSE	FALSE
chr3	10104564	T	A	ENST00000450660	ENSG00000163705	FANCD2OS	FALSE	FALSE
chr3	10104576	C	A	ENST00000450660	ENSG00000163705	FANCD2OS	FALSE	FALSE
chr3	10104582	C	A	ENST00000450660	ENSG00000163705	FANCD2OS	FALSE	FALSE
chr3	10104615	C	A	ENST00000450660	ENSG00000163705	FANCD2OS	FALSE	FALSE
chr3	10104618	G	A	ENST00000450660	ENSG00000163705	FANCD2OS	FALSE	FALSE
chr3	10104622	G	T	ENST00000450660	ENSG00000163705	FANCD2OS	FALSE	FALSE
chr3	10104630	G	A	ENST00000450660	ENSG00000163705	FANCD2OS	FALSE	FALSE
chr3	10104636	C	A	ENST00000450660	ENSG00000163705	FANCD2OS	FALSE	FALSE
chr3	10104661	G	T	ENST00000450660	ENSG00000163705	FANCD2OS	FALSE	FALSE
chr3	10104675	T	A	ENST00000450660	ENSG00000163705	FANCD2OS	FALSE	FALSE
chr3	10104687	T	A	ENST00000450660	ENSG00000163705	FANCD2OS	FALSE	FALSE
chr3	10104718	C	T	ENST00000450660	ENSG00000163705	FANCD2OS	FALSE	FALSE
chr3	10104719	C	T	ENST00000450660	ENSG00000163705	FANCD2OS	FALSE	FALSE
chr3	10104723	G	A	ENST00000450660	ENSG00000163705	FANCD2OS	FALSE	FALSE
chr3	10104732	C	A	ENST00000450660	ENSG00000163705	FANCD2OS	FALSE	FALSE
chr3	10104745	C	T	ENST00000450660	ENSG00000163705	FANCD2OS	FALSE	FALSE
chr3	10104746	C	T	ENST00000450660	ENSG00000163705	FANCD2OS	FALSE	FALSE
chr3	10104752	G	C	ENST00000450660	ENSG00000163705	FANCD2OS	FALSE	FALSE
chr3	10104752	G	T	ENST00000450660	ENSG00000163705	FANCD2OS	FALSE	FALSE
chr3	10104754	C	T	ENST00000450660	ENSG00000163705	FANCD2OS	FALSE	FALSE
chr3	10104755	C	T	ENST00000450660	ENSG00000163705	FANCD2OS	FALSE	FALSE
chr3	10104762	G	A	ENST00000450660	ENSG00000163705	FANCD2OS	FALSE	FALSE
chr3	10104763	G	C	ENST00000450660	ENSG00000163705	FANCD2OS	FALSE	FALSE
chr3	10104763	G	T	ENST00000450660	ENSG00000163705	FANCD2OS	FALSE	FALSE
chr3	10104768	C	A	ENST00000450660	ENSG00000163705	FANCD2OS	FALSE	FALSE
chr3	10104783	C	A	ENST00000450660	ENSG00000163705	FANCD2OS	FALSE	FALSE
chr3	10104783	C	G	ENST00000450660	ENSG00000163705	FANCD2OS	FALSE	FALSE
chr3	10104783	C	T	ENST00000450660	ENSG00000163705	FANCD2OS	FALSE	FALSE
chr3	10104784	T	A	ENST00000450660	ENSG00000163705	FANCD2OS	FALSE	FALSE
chr3	10104784	T	C	ENST00000450660	ENSG00000163705	FANCD2OS	FALSE	FALSE
chr3	10104784	T	G	ENST00000450660	ENSG00000163705	FANCD2OS	FALSE	FALSE
chr3	10108013	A	C	ENST00000450660	ENSG00000163705	FANCD2OS	FALSE	FALSE
chr3	10108013	A	G	ENST00000450660	ENSG00000163705	FANCD2OS	FALSE	FALSE
chr3	10108013	A	T	ENST00000450660	ENSG00000163705	FANCD2OS	FALSE	FALSE
chr3	10108014	C	A	ENST00000450660	ENSG00000163705	FANCD2OS	FALSE	FALSE
chr3	10108014	C	G	ENST00000450660	ENSG00000163705	FANCD2OS	FALSE	FALSE
chr3	10108014	C	T	ENST00000450660	ENSG00000163705	FANCD2OS	FALSE	FALSE
chr3	10115708	G	T	ENST00000530758	ENSG00000254999	BRK1	FALSE	FALSE
chr3	10115711	C	T	ENST00000530758	ENSG00000254999	BRK1	FALSE	FALSE
chr3	10115714	G	T	ENST00000530758	ENSG00000254999	BRK1	FALSE	FALSE
chr3	10115726	C	T	ENST00000530758	ENSG00000254999	BRK1	FALSE	FALSE
chr3	10115732	G	T	ENST00000530758	ENSG00000254999	BRK1	FALSE	FALSE
chr3	10115741	C	T	ENST00000530758	ENSG00000254999	BRK1	FALSE	FALSE
chr3	10115748	G	A	ENST00000530758	ENSG00000254999	BRK1	FALSE	FALSE
chr3	10115749	G	A	ENST00000530758	ENSG00000254999	BRK1	FALSE	FALSE
chr3	10115759	G	T	ENST00000530758	ENSG00000254999	BRK1	TRUE	FALSE
chr3	10115764	C	A	ENST00000530758	ENSG00000254999	BRK1	TRUE	FALSE
chr3	10115764	C	G	ENST00000530758	ENSG00000254999	BRK1	TRUE	FALSE
chr3	10115768	G	T	ENST00000530758	ENSG00000254999	BRK1	TRUE	FALSE
chr3	10115789	A	T	ENST00000530758	ENSG00000254999	BRK1	TRUE	TRUE
chr3	10115792	A	T	ENST00000530758	ENSG00000254999	BRK1	TRUE	TRUE
chr3	10115814	C	A	ENST00000530758	ENSG00000254999	BRK1	TRUE	TRUE
chr3	10115820	G	A	ENST00000530758	ENSG00000254999	BRK1	TRUE	FALSE
chr3	10115820	G	C	ENST00000530758	ENSG00000254999	BRK1	TRUE	FALSE
chr3	10115820	G	T	ENST00000530758	ENSG00000254999	BRK1	TRUE	FALSE
chr3	10115821	T	A	ENST00000530758	ENSG00000254999	BRK1	TRUE	FALSE
chr3	10115821	T	C	ENST00000530758	ENSG00000254999	BRK1	TRUE	FALSE
chr3	10115821	T	G	ENST00000530758	ENSG00000254999	BRK1	TRUE	FALSE
chr3	10125624	A	C	ENST00000530758	ENSG00000254999	BRK1	TRUE	FALSE
chr3	10125624	A	G	ENST00000530758	ENSG00000254999	BRK1	TRUE	FALSE
chr3	10125624	A	T	ENST00000530758	ENSG00000254999	BRK1	TRUE	FALSE
chr3	10125625	G	A	ENST00000530758	ENSG00000254999	BRK1	TRUE	FALSE
chr3	10125625	G	C	ENST00000530758	ENSG00000254999	BRK1	TRUE	FALSE
chr3	10125625	G	T	ENST00000530758	ENSG00000254999	BRK1	TRUE	FALSE
chr3	10125636	T	A	ENST00000530758	ENSG00000254999	BRK1	TRUE	TRUE
chr3	10125641	C	A	ENST00000530758	ENSG00000254999	BRK1	TRUE	TRUE
chr3	10125641	C	G	ENST00000530758	ENSG00000254999	BRK1	TRUE	TRUE
chr3	10125643	A	T	ENST00000530758	ENSG00000254999	BRK1	TRUE	TRUE
chr3	10125661	G	T	ENST00000530758	ENSG00000254999	BRK1	FALSE	FALSE
chr3	10125664	A	T	ENST00000530758	ENSG00000254999	BRK1	FALSE	FALSE
chr3	10125668	T	A	ENST00000530758	ENSG00000254999	BRK1	FALSE	FALSE
chr3	10125679	G	T	ENST00000530758	ENSG00000254999	BRK1	FALSE	FALSE
chr3	10125685	A	T	ENST00000530758	ENSG00000254999	BRK1	FALSE	FALSE
chr3	10125691	G	T	ENST00000530758	ENSG00000254999	BRK1	FALSE	FALSE
chr3	10125696	C	A	ENST00000530758	ENSG00000254999	BRK1	FALSE	FALSE
chr3	10125696	C	G	ENST00000530758	ENSG00000254999	BRK1	FALSE	FALSE
chr3	10125700	G	T	ENST00000530758	ENSG00000254999	BRK1	FALSE	FALSE
chr3	10125709	G	A	ENST00000530758	ENSG00000254999	BRK1	TRUE	FALSE
chr3	10125709	G	C	ENST00000530758	ENSG00000254999	BRK1	TRUE	FALSE
chr3	10125709	G	T	ENST00000530758	ENSG00000254999	BRK1	TRUE	FALSE
chr3	10125710	T	A	ENST00000530758	ENSG00000254999	BRK1	TRUE	FALSE
chr3	10125710	T	C	ENST00000530758	ENSG00000254999	BRK1	TRUE	FALSE
chr3	10125710	T	G	ENST00000530758	ENSG00000254999	BRK1	TRUE	FALSE
chr3	10126267	A	C	ENST00000530758	ENSG00000254999	BRK1	FALSE	FALSE
chr3	10126267	A	G	ENST00000530758	ENSG00000254999	BRK1	FALSE	FALSE
chr3	10126267	A	T	ENST00000530758	ENSG00000254999	BRK1	FALSE	FALSE
chr3	10126268	G	A	ENST00000530758	ENSG00000254999	BRK1	FALSE	FALSE
chr3	10126268	G	C	ENST00000530758	ENSG00000254999	BRK1	FALSE	FALSE
chr3	10126268	G	T	ENST00000530758	ENSG00000254999	BRK1	FALSE	FALSE
chr3	10126275	A	T	ENST00000530758	ENSG00000254999	BRK1	FALSE	FALSE
chr3	10126281	G	T	ENST00000530758	ENSG00000254999	BRK1	FALSE	FALSE
chr3	10141863	G	T	ENST00000256474	ENSG00000134086	VHL	FALSE	FALSE
chr3	10141870	G	A	ENST00000256474	ENSG00000134086	VHL	FALSE	FALSE
chr3	10141871	G	A	ENST00000256474	ENSG00000134086	VHL	FALSE	FALSE
chr3	10141875	G	T	ENST00000256474	ENSG00000134086	VHL	FALSE	FALSE
chr3	10141881	G	T	ENST00000256474	ENSG00000134086	VHL	FALSE	FALSE
chr3	10141893	G	T	ENST00000256474	ENSG00000134086	VHL	FALSE	FALSE
chr3	10141896	G	T	ENST00000256474	ENSG00000134086	VHL	FALSE	FALSE
chr3	10141908	G	T	ENST00000256474	ENSG00000134086	VHL		FALSE
chr3	10141911	G	T	ENST00000256474	ENSG00000134086	VHL		FALSE
chr3	10141916	C	A	ENST00000256474	ENSG00000134086	VHL		FALSE
chr3	10141916	C	G	ENST00000256474	ENSG00000134086	VHL		FALSE
chr3	10141923	G	T	ENST00000256474	ENSG00000134086	VHL
chr3	10141926	G	T	ENST00000256474	ENSG00000134086	VHL
chr3	10141938	G	T	ENST00000256474	ENSG00000134086	VHL
chr3	10141941	G	T	ENST00000256474	ENSG00000134086	VHL
chr3	10141945	C	A	ENST00000256474	ENSG00000134086	VHL
chr3	10141953	G	T	ENST00000256474	ENSG00000134086	VHL
chr3	10141956	G	T	ENST00000256474	ENSG00000134086	VHL
chr3	10141968	G	T	ENST00000256474	ENSG00000134086	VHL
chr3	10141971	G	T	ENST00000256474	ENSG00000134086	VHL
chr3	10141983	G	T	ENST00000256474	ENSG00000134086	VHL	TRUE	TRUE
chr3	10141986	G	T	ENST00000256474	ENSG00000134086	VHL	TRUE	TRUE
chr3	10141998	G	T	ENST00000256474	ENSG00000134086	VHL	TRUE	TRUE
chr3	10142001	G	T	ENST00000256474	ENSG00000134086	VHL	TRUE	TRUE
chr3	10142004	G	T	ENST00000256474	ENSG00000134086	VHL	TRUE	TRUE
chr3	10142010	G	T	ENST00000256474	ENSG00000134086	VHL	TRUE	TRUE
chr3	10142041	C	A	ENST00000256474	ENSG00000134086	VHL	TRUE	TRUE
chr3	10142050	C	A	ENST00000256474	ENSG00000134086	VHL	TRUE	TRUE
chr3	10142055	G	T	ENST00000256474	ENSG00000134086	VHL	TRUE	TRUE
chr3	10142064	C	T	ENST00000256474	ENSG00000134086	VHL	TRUE	TRUE
chr3	10142078	C	A	ENST00000256474	ENSG00000134086	VHL	TRUE	TRUE
chr3	10142110	G	A	ENST00000256474	ENSG00000134086	VHL	TRUE	TRUE
chr3	10142111	G	A	ENST00000256474	ENSG00000134086	VHL	TRUE	TRUE
chr3	10142127	G	T	ENST00000256474	ENSG00000134086	VHL	TRUE	TRUE
chr3	10142133	C	T	ENST00000256474	ENSG00000134086	VHL	TRUE	TRUE
chr3	10142141	C	A	ENST00000256474	ENSG00000134086	VHL	TRUE	TRUE
chr3	10142141	C	G	ENST00000256474	ENSG00000134086	VHL	TRUE	TRUE
chr3	10142183	C	A	ENST00000256474	ENSG00000134086	VHL	TRUE	TRUE
chr3	10142183	C	G	ENST00000256474	ENSG00000134086	VHL	TRUE	TRUE
chr3	10142184	C	T	ENST00000256474	ENSG00000134086	VHL	TRUE	TRUE
chr3	10142188	G	A	ENST00000256474	ENSG00000134086	VHL	TRUE	FALSE
chr3	10142188	G	C	ENST00000256474	ENSG00000134086	VHL	TRUE	FALSE
chr3	10142188	G	T	ENST00000256474	ENSG00000134086	VHL	TRUE	FALSE
chr3	10142189	T	A	ENST00000256474	ENSG00000134086	VHL	TRUE	FALSE
chr3	10142189	T	C	ENST00000256474	ENSG00000134086	VHL	TRUE	FALSE
chr3	10142189	T	G	ENST00000256474	ENSG00000134086	VHL	TRUE	FALSE
chr3	10146512	A	C	ENST00000256474	ENSG00000134086	VHL	TRUE	FALSE
chr3	10146512	A	G	ENST00000256474	ENSG00000134086	VHL	TRUE	FALSE
chr3	10146512	A	T	ENST00000256474	ENSG00000134086	VHL	TRUE	FALSE
chr3	10146513	G	A	ENST00000256474	ENSG00000134086	VHL	TRUE	FALSE
chr3	10146513	G	C	ENST00000256474	ENSG00000134086	VHL	TRUE	FALSE
chr3	10146513	G	T	ENST00000256474	ENSG00000134086	VHL	TRUE	FALSE
chr3	10146523	G	A	ENST00000256474	ENSG00000134086	VHL	TRUE	TRUE
chr3	10146524	G	A	ENST00000256474	ENSG00000134086	VHL	TRUE	TRUE
chr3	10146531	A	T	ENST00000256474	ENSG00000134086	VHL	TRUE	TRUE
chr3	10146567	C	T	ENST00000256474	ENSG00000134086	VHL	TRUE	TRUE
chr3	10146573	G	T	ENST00000256474	ENSG00000134086	VHL	TRUE	TRUE
chr3	10146577	T	A	ENST00000256474	ENSG00000134086	VHL	TRUE	TRUE
chr3	10146577	T	G	ENST00000256474	ENSG00000134086	VHL	TRUE	TRUE
chr3	10146603	G	T	ENST00000256474	ENSG00000134086	VHL	FALSE	FALSE
chr3	10146606	C	T	ENST00000256474	ENSG00000134086	VHL	FALSE	FALSE
chr3	10146637	G	A	ENST00000256474	ENSG00000134086	VHL	TRUE	FALSE
chr3	10146637	G	C	ENST00000256474	ENSG00000134086	VHL	TRUE	FALSE
chr3	10146637	G	T	ENST00000256474	ENSG00000134086	VHL	TRUE	FALSE
chr3	10146638	T	A	ENST00000256474	ENSG00000134086	VHL	TRUE	FALSE
chr3	10146638	T	C	ENST00000256474	ENSG00000134086	VHL	TRUE	FALSE
chr3	10146638	T	G	ENST00000256474	ENSG00000134086	VHL	TRUE	FALSE
chr3	10149785	A	C	ENST00000256474	ENSG00000134086	VHL	TRUE	TRUE
chr3	10149785	A	G	ENST00000256474	ENSG00000134086	VHL	TRUE	TRUE
chr3	10149785	A	T	ENST00000256474	ENSG00000134086	VHL	TRUE	TRUE
chr3	10149786	G	A	ENST00000256474	ENSG00000134086	VHL	TRUE	TRUE
chr3	10149786	G	C	ENST00000256474	ENSG00000134086	VHL	TRUE	TRUE
chr3	10149786	G	T	ENST00000256474	ENSG00000134086	VHL	TRUE	TRUE
chr3	10149791	T	A	ENST00000256474	ENSG00000134086	VHL	FALSE	FALSE
chr3	10149791	T	G	ENST00000256474	ENSG00000134086	VHL	FALSE	FALSE
chr3	10149798	A	T	ENST00000256474	ENSG00000134086	VHL	FALSE	FALSE
chr3	10149801	G	T	ENST00000256474	ENSG00000134086	VHL	FALSE	FALSE
chr3	10149804	C	T	ENST00000256474	ENSG00000134086	VHL	FALSE	FALSE
chr3	10149809	C	A	ENST00000256474	ENSG00000134086	VHL	FALSE	FALSE
chr3	10149813	C	T	ENST00000256474	ENSG00000134086	VHL	FALSE	FALSE
chr3	10149834	A	T	ENST00000256474	ENSG00000134086	VHL	FALSE	FALSE
chr3	10149840	G	T	ENST00000256474	ENSG00000134086	VHL	FALSE	FALSE
chr3	10149848	C	A	ENST00000256474	ENSG00000134086	VHL	FALSE	FALSE
chr3	10149848	C	G	ENST00000256474	ENSG00000134086	VHL	FALSE	FALSE
chr3	10149852	A	T	ENST00000256474	ENSG00000134086	VHL	FALSE	FALSE
chr3	10149871	C	A	ENST00000256474	ENSG00000134086	VHL	FALSE	FALSE
chr3	10149878	C	A	ENST00000256474	ENSG00000134086	VHL	FALSE	FALSE
chr3	10149878	C	G	ENST00000256474	ENSG00000134086	VHL	FALSE	FALSE
chr3	10149879	G	T	ENST00000256474	ENSG00000134086	VHL	FALSE	FALSE
chr3	10149888	G	T	ENST00000256474	ENSG00000134086	VHL	FALSE	FALSE
chr3	10149906	C	T	ENST00000256474	ENSG00000134086	VHL	FALSE	FALSE
chr3	10149909	A	T	ENST00000256474	ENSG00000134086	VHL	FALSE	FALSE
chr3	10149918	G	T	ENST00000256474	ENSG00000134086	VHL	FALSE	FALSE
chr3	10149930	C	T	ENST00000256474	ENSG00000134086	VHL	FALSE	FALSE
chr3	10149933	G	T	ENST00000256474	ENSG00000134086	VHL	FALSE	FALSE
chr3	10149948	C	T	ENST00000256474	ENSG00000134086	VHL	FALSE	FALSE
chr3	10149957	G	T	ENST00000256474	ENSG00000134086	VHL	FALSE	FALSE
chr3	10164963	C	A	ENST00000256458	ENSG00000134070	IRAK2	FALSE	FALSE
chr3	10164966	C	A	ENST00000256458	ENSG00000134070	IRAK2	FALSE	FALSE
chr3	10164966	C	G	ENST00000256458	ENSG00000134070	IRAK2	FALSE	FALSE
chr3	10164972	C	A	ENST00000256458	ENSG00000134070	IRAK2	FALSE	FALSE
chr3	10164972	C	G	ENST00000256458	ENSG00000134070	IRAK2	FALSE	FALSE
chr3	10164973	C	T	ENST00000256458	ENSG00000134070	IRAK2	FALSE	FALSE
chr3	10164986	G	A	ENST00000256458	ENSG00000134070	IRAK2	FALSE	FALSE
chr3	10164987	G	A	ENST00000256458	ENSG00000134070	IRAK2	FALSE	FALSE
chr3	10165005	C	A	ENST00000256458	ENSG00000134070	IRAK2	FALSE	FALSE
chr3	10165027	G	T	ENST00000256458	ENSG00000134070	IRAK2	TRUE	TRUE
chr3	10165031	G	A	ENST00000256458	ENSG00000134070	IRAK2	TRUE	TRUE
chr3	10165032	G	A	ENST00000256458	ENSG00000134070	IRAK2	TRUE	TRUE
chr3	10165037	G	A	ENST00000256458	ENSG00000134070	IRAK2	TRUE	TRUE
chr3	10165038	G	A	ENST00000256458	ENSG00000134070	IRAK2	TRUE	TRUE
chr3	10165042	G	T	ENST00000256458	ENSG00000134070	IRAK2	TRUE	TRUE
chr3	10165049	G	A	ENST00000256458	ENSG00000134070	IRAK2	TRUE	FALSE
chr3	10165049	G	C	ENST00000256458	ENSG00000134070	IRAK2	TRUE	FALSE
chr3	10165049	G	T	ENST00000256458	ENSG00000134070	IRAK2	TRUE	FALSE
chr3	10165050	T	A	ENST00000256458	ENSG00000134070	IRAK2	TRUE	FALSE
chr3	10165050	T	C	ENST00000256458	ENSG00000134070	IRAK2	TRUE	FALSE
chr3	10165050	T	G	ENST00000256458	ENSG00000134070	IRAK2	TRUE	FALSE
chr3	10177836	A	C	ENST00000256458	ENSG00000134070	IRAK2	TRUE	FALSE
chr3	10177836	A	G	ENST00000256458	ENSG00000134070	IRAK2	TRUE	FALSE
chr3	10177836	A	T	ENST00000256458	ENSG00000134070	IRAK2	TRUE	FALSE
chr3	10177837	G	A	ENST00000256458	ENSG00000134070	IRAK2	TRUE	FALSE
chr3	10177837	G	C	ENST00000256458	ENSG00000134070	IRAK2	TRUE	FALSE
chr3	10177837	G	T	ENST00000256458	ENSG00000134070	IRAK2	TRUE	FALSE
chr3	10177845	C	A	ENST00000256458	ENSG00000134070	IRAK2	TRUE	TRUE
chr3	10177845	C	G	ENST00000256458	ENSG00000134070	IRAK2	TRUE	TRUE
chr3	10177864	C	T	ENST00000256458	ENSG00000134070	IRAK2	TRUE	TRUE
chr3	10177873	A	T	ENST00000256458	ENSG00000134070	IRAK2	TRUE	TRUE
chr3	10177879	A	T	ENST00000256458	ENSG00000134070	IRAK2	TRUE	TRUE
chr3	10177888	G	T	ENST00000256458	ENSG00000134070	IRAK2	TRUE	TRUE
chr3	10177897	C	T	ENST00000256458	ENSG00000134070	IRAK2	TRUE	TRUE
chr3	10177918	G	T	ENST00000256458	ENSG00000134070	IRAK2	TRUE	TRUE
chr3	10177928	G	A	ENST00000256458	ENSG00000134070	IRAK2	TRUE	TRUE
chr3	10177929	G	A	ENST00000256458	ENSG00000134070	IRAK2	TRUE	TRUE
chr3	10177931	G	A	ENST00000256458	ENSG00000134070	IRAK2	TRUE	TRUE
chr3	10177932	G	A	ENST00000256458	ENSG00000134070	IRAK2	TRUE	TRUE
chr3	10177934	G	A	ENST00000256458	ENSG00000134070	IRAK2	TRUE	TRUE
chr3	10177935	G	A	ENST00000256458	ENSG00000134070	IRAK2	TRUE	TRUE
chr3	10177945	C	T	ENST00000256458	ENSG00000134070	IRAK2	TRUE	TRUE
chr3	10177957	C	T	ENST00000256458	ENSG00000134070	IRAK2	TRUE	TRUE
chr3	10177960	C	T	ENST00000256458	ENSG00000134070	IRAK2	TRUE	TRUE
chr3	10177980	C	A	ENST00000256458	ENSG00000134070	IRAK2	TRUE	TRUE
chr3	10177987	G	T	ENST00000256458	ENSG00000134070	IRAK2	TRUE	TRUE
chr3	10177995	C	A	ENST00000256458	ENSG00000134070	IRAK2	TRUE	TRUE
chr3	10177995	C	G	ENST00000256458	ENSG00000134070	IRAK2	TRUE	TRUE
chr3	10178005	C	T	ENST00000256458	ENSG00000134070	IRAK2	TRUE	TRUE
chr3	10178021	G	A	ENST00000256458	ENSG00000134070	IRAK2	TRUE	FALSE
chr3	10178021	G	C	ENST00000256458	ENSG00000134070	IRAK2	TRUE	FALSE
chr3	10178021	G	T	ENST00000256458	ENSG00000134070	IRAK2	TRUE	FALSE
chr3	10178022	T	A	ENST00000256458	ENSG00000134070	IRAK2	TRUE	FALSE
chr3	10178022	T	C	ENST00000256458	ENSG00000134070	IRAK2	TRUE	FALSE
chr3	10178022	T	G	ENST00000256458	ENSG00000134070	IRAK2	TRUE	FALSE
chr3	10200367	A	C	ENST00000256458	ENSG00000134070	IRAK2	TRUE	FALSE
chr3	10200367	A	G	ENST00000256458	ENSG00000134070	IRAK2	TRUE	FALSE
chr3	10200367	A	T	ENST00000256458	ENSG00000134070	IRAK2	TRUE	FALSE
chr3	10200368	G	A	ENST00000256458	ENSG00000134070	IRAK2	TRUE	FALSE
chr3	10200368	G	C	ENST00000256458	ENSG00000134070	IRAK2	TRUE	FALSE
chr3	10200368	G	T	ENST00000256458	ENSG00000134070	IRAK2	TRUE	FALSE
chr3	10200369	G	A	ENST00000256458	ENSG00000134070	IRAK2	TRUE	TRUE
chr3	10200370	G	A	ENST00000256458	ENSG00000134070	IRAK2	TRUE	TRUE
chr3	10200371	A	T	ENST00000256458	ENSG00000134070	IRAK2	TRUE	TRUE
chr3	10200383	G	T	ENST00000256458	ENSG00000134070	IRAK2	TRUE	TRUE
chr3	10200394	T	A	ENST00000256458	ENSG00000134070	IRAK2	TRUE	TRUE
chr3	10200422	A	T	ENST00000256458	ENSG00000134070	IRAK2	TRUE	TRUE
chr3	10200428	G	T	ENST00000256458	ENSG00000134070	IRAK2	TRUE	TRUE
chr3	10200431	A	T	ENST00000256458	ENSG00000134070	IRAK2	TRUE	TRUE
chr3	10200438	T	A	ENST00000256458	ENSG00000134070	IRAK2	TRUE	TRUE
chr3	10200452	A	T	ENST00000256458	ENSG00000134070	IRAK2	TRUE	TRUE
chr3	10200455	A	T	ENST00000256458	ENSG00000134070	IRAK2	TRUE	TRUE
chr3	10200461	G	T	ENST00000256458	ENSG00000134070	IRAK2	TRUE	TRUE
chr3	10200467	G	T	ENST00000256458	ENSG00000134070	IRAK2	TRUE	TRUE
chr3	10200470	C	T	ENST00000256458	ENSG00000134070	IRAK2	TRUE	TRUE
chr3	10200473	G	T	ENST00000256458	ENSG00000134070	IRAK2	TRUE	TRUE
chr3	10200476	G	T	ENST00000256458	ENSG00000134070	IRAK2	TRUE	TRUE
chr3	10200482	C	T	ENST00000256458	ENSG00000134070	IRAK2	TRUE	TRUE
chr3	10200516	G	A	ENST00000256458	ENSG00000134070	IRAK2	TRUE	FALSE
chr3	10200516	G	C	ENST00000256458	ENSG00000134070	IRAK2	TRUE	FALSE
chr3	10200516	G	T	ENST00000256458	ENSG00000134070	IRAK2	TRUE	FALSE
chr3	10200517	T	A	ENST00000256458	ENSG00000134070	IRAK2	TRUE	FALSE
chr3	10200517	T	C	ENST00000256458	ENSG00000134070	IRAK2	TRUE	FALSE
chr3	10200517	T	G	ENST00000256458	ENSG00000134070	IRAK2	TRUE	FALSE
chr3	10209587	A	C	ENST00000256458	ENSG00000134070	IRAK2	TRUE	FALSE
chr3	10209587	A	G	ENST00000256458	ENSG00000134070	IRAK2	TRUE	FALSE
chr3	10209587	A	T	ENST00000256458	ENSG00000134070	IRAK2	TRUE	FALSE
chr3	10209588	G	A	ENST00000256458	ENSG00000134070	IRAK2	TRUE	FALSE
chr3	10209588	G	C	ENST00000256458	ENSG00000134070	IRAK2	TRUE	FALSE
chr3	10209588	G	T	ENST00000256458	ENSG00000134070	IRAK2	TRUE	FALSE
chr3	10209603	A	T	ENST00000256458	ENSG00000134070	IRAK2	TRUE	TRUE
chr3	10209612	C	T	ENST00000256458	ENSG00000134070	IRAK2	TRUE	TRUE
chr3	10209627	C	T	ENST00000256458	ENSG00000134070	IRAK2	TRUE	TRUE
chr3	10209636	G	T	ENST00000256458	ENSG00000134070	IRAK2	TRUE	TRUE
chr3	10209639	G	T	ENST00000256458	ENSG00000134070	IRAK2	TRUE	TRUE
chr3	10209658	T	A	ENST00000256458	ENSG00000134070	IRAK2	TRUE	TRUE
chr3	10209660	A	T	ENST00000256458	ENSG00000134070	IRAK2	TRUE	TRUE
chr3	10209679	C	A	ENST00000256458	ENSG00000134070	IRAK2	TRUE	TRUE
chr3	10209688	C	A	ENST00000256458	ENSG00000134070	IRAK2	TRUE	TRUE
chr3	10209688	C	G	ENST00000256458	ENSG00000134070	IRAK2	TRUE	TRUE
chr3	10209690	A	T	ENST00000256458	ENSG00000134070	IRAK2	TRUE	TRUE
chr3	10209693	G	A	ENST00000256458	ENSG00000134070	IRAK2	TRUE	FALSE
chr3	10209693	G	C	ENST00000256458	ENSG00000134070	IRAK2	TRUE	FALSE
chr3	10209693	G	T	ENST00000256458	ENSG00000134070	IRAK2	TRUE	FALSE
chr3	10209694	T	A	ENST00000256458	ENSG00000134070	IRAK2	TRUE	FALSE
chr3	10209694	T	C	ENST00000256458	ENSG00000134070	IRAK2	TRUE	FALSE
chr3	10209694	T	G	ENST00000256458	ENSG00000134070	IRAK2	TRUE	FALSE
chr3	10213205	A	C	ENST00000256458	ENSG00000134070	IRAK2	TRUE	FALSE
chr3	10213205	A	G	ENST00000256458	ENSG00000134070	IRAK2	TRUE	FALSE
chr3	10213205	A	T	ENST00000256458	ENSG00000134070	IRAK2	TRUE	FALSE
chr3	10213206	G	A	ENST00000256458	ENSG00000134070	IRAK2	TRUE	FALSE
chr3	10213206	G	C	ENST00000256458	ENSG00000134070	IRAK2	TRUE	FALSE
chr3	10213206	G	T	ENST00000256458	ENSG00000134070	IRAK2	TRUE	FALSE
chr3	10213228	A	T	ENST00000256458	ENSG00000134070	IRAK2	TRUE	TRUE
chr3	10213231	C	T	ENST00000256458	ENSG00000134070	IRAK2	TRUE	TRUE
chr3	10213234	G	T	ENST00000256458	ENSG00000134070	IRAK2	TRUE	TRUE
chr3	10213237	A	T	ENST00000256458	ENSG00000134070	IRAK2	TRUE	TRUE
chr3	10213244	T	A	ENST00000256458	ENSG00000134070	IRAK2	TRUE	TRUE
chr3	10213250	T	A	ENST00000256458	ENSG00000134070	IRAK2	TRUE	TRUE
chr3	10213255	G	T	ENST00000256458	ENSG00000134070	IRAK2	TRUE	TRUE
chr3	10213271	G	A	ENST00000256458	ENSG00000134070	IRAK2	TRUE	TRUE
chr3	10213272	G	A	ENST00000256458	ENSG00000134070	IRAK2	TRUE	TRUE
chr3	10213276	G	T	ENST00000256458	ENSG00000134070	IRAK2	TRUE	TRUE
chr3	10213291	C	T	ENST00000256458	ENSG00000134070	IRAK2	TRUE	TRUE
chr3	10213312	C	T	ENST00000256458	ENSG00000134070	IRAK2	TRUE	TRUE
chr3	10213321	A	T	ENST00000256458	ENSG00000134070	IRAK2	TRUE	TRUE
chr3	10213330	C	T	ENST00000256458	ENSG00000134070	IRAK2	TRUE	TRUE
chr3	10213353	C	A	ENST00000256458	ENSG00000134070	IRAK2	TRUE	TRUE
chr3	10213353	C	G	ENST00000256458	ENSG00000134070	IRAK2	TRUE	TRUE
chr3	10213354	A	T	ENST00000256458	ENSG00000134070	IRAK2	TRUE	TRUE
chr3	10213372	A	T	ENST00000256458	ENSG00000134070	IRAK2	TRUE	TRUE
chr3	10213387	A	T	ENST00000256458	ENSG00000134070	IRAK2	TRUE	TRUE
chr3	10213390	A	T	ENST00000256458	ENSG00000134070	IRAK2	TRUE	TRUE
chr3	10213396	A	T	ENST00000256458	ENSG00000134070	IRAK2	TRUE	TRUE
chr3	10213399	G	T	ENST00000256458	ENSG00000134070	IRAK2	TRUE	TRUE
chr3	10213402	G	A	ENST00000256458	ENSG00000134070	IRAK2	TRUE	FALSE
chr3	10213402	G	C	ENST00000256458	ENSG00000134070	IRAK2	TRUE	FALSE
chr3	10213402	G	T	ENST00000256458	ENSG00000134070	IRAK2	TRUE	FALSE
chr3	10213403	T	A	ENST00000256458	ENSG00000134070	IRAK2	TRUE	FALSE
chr3	10213403	T	C	ENST00000256458	ENSG00000134070	IRAK2	FALSE	FALSE
chr3	10213403	T	G	ENST00000256458	ENSG00000134070	IRAK2	TRUE	FALSE
chr3	10213482	A	C	ENST00000256458	ENSG00000134070	IRAK2	TRUE	FALSE
chr3	10213482	A	G	ENST00000256458	ENSG00000134070	IRAK2	TRUE	FALSE
chr3	10213482	A	T	ENST00000256458	ENSG00000134070	IRAK2	TRUE	FALSE
chr3	10213483	G	A	ENST00000256458	ENSG00000134070	IRAK2	TRUE	FALSE
chr3	10213483	G	C	ENST00000256458	ENSG00000134070	IRAK2	TRUE	FALSE
chr3	10213483	G	T	ENST00000256458	ENSG00000134070	IRAK2	TRUE	FALSE
chr3	10213492	T	A	ENST00000256458	ENSG00000134070	IRAK2	TRUE	TRUE
chr3	10213494	C	A	ENST00000256458	ENSG00000134070	IRAK2	TRUE	TRUE
chr3	10213494	C	G	ENST00000256458	ENSG00000134070	IRAK2	TRUE	TRUE
chr3	10213502	G	T	ENST00000256458	ENSG00000134070	IRAK2	TRUE	TRUE
chr3	10213506	C	A	ENST00000256458	ENSG00000134070	IRAK2	TRUE	TRUE
chr3	10213506	C	G	ENST00000256458	ENSG00000134070	IRAK2	TRUE	TRUE
chr3	10213511	G	T	ENST00000256458	ENSG00000134070	IRAK2	TRUE	TRUE
chr3	10213514	A	T	ENST00000256458	ENSG00000134070	IRAK2	TRUE	TRUE
chr3	10213523	C	T	ENST00000256458	ENSG00000134070	IRAK2	TRUE	TRUE
chr3	10213529	G	T	ENST00000256458	ENSG00000134070	IRAK2	TRUE	TRUE
chr3	10213533	T	A	ENST00000256458	ENSG00000134070	IRAK2	TRUE	TRUE
chr3	10213535	C	T	ENST00000256458	ENSG00000134070	IRAK2	TRUE	TRUE
chr3	10213543	T	A	ENST00000256458	ENSG00000134070	IRAK2	TRUE	TRUE
chr3	10213547	A	T	ENST00000256458	ENSG00000134070	IRAK2	TRUE	TRUE
chr3	10213549	G	A	ENST00000256458	ENSG00000134070	IRAK2	TRUE	FALSE
chr3	10213549	G	C	ENST00000256458	ENSG00000134070	IRAK2	TRUE	FALSE
chr3	10213549	G	T	ENST00000256458	ENSG00000134070	IRAK2	TRUE	FALSE
chr3	10213550	T	A	ENST00000256458	ENSG00000134070	IRAK2	TRUE	FALSE
chr3	10213550	T	C	ENST00000256458	ENSG00000134070	IRAK2	TRUE	FALSE
chr3	10213550	T	G	ENST00000256458	ENSG00000134070	IRAK2	TRUE	FALSE
chr3	10216932	A	C	ENST00000256458	ENSG00000134070	IRAK2	FALSE	FALSE
chr3	10216932	A	G	ENST00000256458	ENSG00000134070	IRAK2	FALSE	FALSE
chr3	10216932	A	T	ENST00000256458	ENSG00000134070	IRAK2	FALSE	FALSE
chr3	10216933	G	A	ENST00000256458	ENSG00000134070	IRAK2	FALSE	FALSE
chr3	10216933	G	C	ENST00000256458	ENSG00000134070	IRAK2	FALSE	FALSE
chr3	10216933	G	T	ENST00000256458	ENSG00000134070	IRAK2	FALSE	FALSE
chr3	10216937	C	A	ENST00000256458	ENSG00000134070	IRAK2	TRUE	TRUE
chr3	10216940	C	A	ENST00000256458	ENSG00000134070	IRAK2	TRUE	TRUE
chr3	10216954	T	A	ENST00000256458	ENSG00000134070	IRAK2	TRUE	TRUE
chr3	10216954	T	G	ENST00000256458	ENSG00000134070	IRAK2	TRUE	TRUE
chr3	10216973	T	A	ENST00000256458	ENSG00000134070	IRAK2	TRUE	TRUE
chr3	10216980	A	T	ENST00000256458	ENSG00000134070	IRAK2	TRUE	TRUE
chr3	10216983	C	T	ENST00000256458	ENSG00000134070	IRAK2	TRUE	TRUE
chr3	10217003	C	A	ENST00000256458	ENSG00000134070	IRAK2	TRUE	TRUE
chr3	10217003	C	G	ENST00000256458	ENSG00000134070	IRAK2	TRUE	TRUE
chr3	10217009	C	A	ENST00000256458	ENSG00000134070	IRAK2	TRUE	TRUE
chr3	10217009	C	G	ENST00000256458	ENSG00000134070	IRAK2	TRUE	TRUE
chr3	10217028	C	T	ENST00000256458	ENSG00000134070	IRAK2	TRUE	TRUE
chr3	10217034	A	T	ENST00000256458	ENSG00000134070	IRAK2	TRUE	TRUE
chr3	10217040	C	T	ENST00000256458	ENSG00000134070	IRAK2	TRUE	TRUE
chr3	10217046	C	T	ENST00000256458	ENSG00000134070	IRAK2	TRUE	TRUE
chr3	10217049	G	A	ENST00000256458	ENSG00000134070	IRAK2	TRUE	FALSE
chr3	10217049	G	C	ENST00000256458	ENSG00000134070	IRAK2	TRUE	FALSE
chr3	10217049	G	T	ENST00000256458	ENSG00000134070	IRAK2	TRUE	FALSE
chr3	10217050	T	A	ENST00000256458	ENSG00000134070	IRAK2	TRUE	FALSE
chr3	10217050	T	C	ENST00000256458	ENSG00000134070	IRAK2	TRUE	FALSE
chr3	10217050	T	G	ENST00000256458	ENSG00000134070	IRAK2	TRUE	FALSE
chr3	10219678	A	C	ENST00000256458	ENSG00000134070	IRAK2	TRUE	FALSE
chr3	10219678	A	G	ENST00000256458	ENSG00000134070	IRAK2	TRUE	FALSE
chr3	10219678	A	T	ENST00000256458	ENSG00000134070	IRAK2	TRUE	FALSE
chr3	10219679	G	A	ENST00000256458	ENSG00000134070	IRAK2	TRUE	FALSE
chr3	10219679	G	C	ENST00000256458	ENSG00000134070	IRAK2	TRUE	FALSE
chr3	10219679	G	T	ENST00000256458	ENSG00000134070	IRAK2	TRUE	FALSE
chr3	10219687	C	A	ENST00000256458	ENSG00000134070	IRAK2	TRUE	TRUE
chr3	10219702	G	A	ENST00000256458	ENSG00000134070	IRAK2	TRUE	TRUE
chr3	10219703	G	A	ENST00000256458	ENSG00000134070	IRAK2	TRUE	TRUE
chr3	10219707	C	T	ENST00000256458	ENSG00000134070	IRAK2	TRUE	TRUE
chr3	10219724	C	A	ENST00000256458	ENSG00000134070	IRAK2	TRUE	TRUE
chr3	10219726	C	A	ENST00000256458	ENSG00000134070	IRAK2	TRUE	TRUE
chr3	10219726	C	G	ENST00000256458	ENSG00000134070	IRAK2	TRUE	TRUE
chr3	10219739	T	A	ENST00000256458	ENSG00000134070	IRAK2	TRUE	TRUE
chr3	10219746	G	T	ENST00000256458	ENSG00000134070	IRAK2	TRUE	TRUE
chr3	10219751	C	A	ENST00000256458	ENSG00000134070	IRAK2	TRUE	TRUE
chr3	10219751	C	G	ENST00000256458	ENSG00000134070	IRAK2	TRUE	TRUE
chr3	10219764	G	T	ENST00000256458	ENSG00000134070	IRAK2	TRUE	TRUE
chr3	10219785	A	T	ENST00000256458	ENSG00000134070	IRAK2	TRUE	TRUE
chr3	10219790	G	A	ENST00000256458	ENSG00000134070	IRAK2	TRUE	FALSE
chr3	10219790	G	C	ENST00000256458	ENSG00000134070	IRAK2	TRUE	FALSE
chr3	10219790	G	T	ENST00000256458	ENSG00000134070	IRAK2	TRUE	FALSE
chr3	10219791	T	A	ENST00000256458	ENSG00000134070	IRAK2	TRUE	FALSE
chr3	10219791	T	C	ENST00000256458	ENSG00000134070	IRAK2	TRUE	FALSE
chr3	10219791	T	G	ENST00000256458	ENSG00000134070	IRAK2	TRUE	FALSE
chr3	10222634	A	C	ENST00000256458	ENSG00000134070	IRAK2	TRUE	FALSE
chr3	10222634	A	G	ENST00000256458	ENSG00000134070	IRAK2	TRUE	FALSE
chr3	10222634	A	T	ENST00000256458	ENSG00000134070	IRAK2	TRUE	FALSE
chr3	10222635	G	A	ENST00000256458	ENSG00000134070	IRAK2	TRUE	FALSE
chr3	10222635	G	C	ENST00000256458	ENSG00000134070	IRAK2	TRUE	FALSE
chr3	10222635	G	T	ENST00000256458	ENSG00000134070	IRAK2	TRUE	FALSE
chr3	10222647	T	A	ENST00000256458	ENSG00000134070	IRAK2	TRUE	TRUE
chr3	10222655	C	T	ENST00000256458	ENSG00000134070	IRAK2	TRUE	TRUE
chr3	10222670	A	T	ENST00000256458	ENSG00000134070	IRAK2	TRUE	TRUE
chr3	10222699	T	A	ENST00000256458	ENSG00000134070	IRAK2	TRUE	TRUE
chr3	10222709	A	T	ENST00000256458	ENSG00000134070	IRAK2	TRUE	TRUE
chr3	10222716	C	A	ENST00000256458	ENSG00000134070	IRAK2	TRUE	TRUE
chr3	10222716	C	G	ENST00000256458	ENSG00000134070	IRAK2	TRUE	TRUE
chr3	10222718	A	T	ENST00000256458	ENSG00000134070	IRAK2	TRUE	TRUE
chr3	10222723	C	A	ENST00000256458	ENSG00000134070	IRAK2	TRUE	TRUE
chr3	10222723	C	G	ENST00000256458	ENSG00000134070	IRAK2	TRUE	TRUE
chr3	10222733	A	T	ENST00000256458	ENSG00000134070	IRAK2	TRUE	TRUE
chr3	10222755	C	A	ENST00000256458	ENSG00000134070	IRAK2	TRUE	TRUE
chr3	10222755	C	G	ENST00000256458	ENSG00000134070	IRAK2	TRUE	TRUE
chr3	10222765	T	A	ENST00000256458	ENSG00000134070	IRAK2	TRUE	TRUE
chr3	10222765	T	G	ENST00000256458	ENSG00000134070	IRAK2	TRUE	TRUE
chr3	10222772	G	T	ENST00000256458	ENSG00000134070	IRAK2	TRUE	TRUE
chr3	10222793	C	T	ENST00000256458	ENSG00000134070	IRAK2	TRUE	TRUE
chr3	10222802	A	T	ENST00000256458	ENSG00000134070	IRAK2	TRUE	TRUE
chr3	10222805	C	T	ENST00000256458	ENSG00000134070	IRAK2	TRUE	TRUE
chr3	10222825	T	A	ENST00000256458	ENSG00000134070	IRAK2	TRUE	TRUE
chr3	10222826	G	T	ENST00000256458	ENSG00000134070	IRAK2	TRUE	TRUE
chr3	10222832	G	A	ENST00000256458	ENSG00000134070	IRAK2	TRUE	FALSE
chr3	10222832	G	C	ENST00000256458	ENSG00000134070	IRAK2	TRUE	FALSE
chr3	10222832	G	T	ENST00000256458	ENSG00000134070	IRAK2	TRUE	FALSE
chr3	10222833	T	A	ENST00000256458	ENSG00000134070	IRAK2	TRUE	FALSE
chr3	10222833	T	C	ENST00000256458	ENSG00000134070	IRAK2	TRUE	FALSE
chr3	10222833	T	G	ENST00000256458	ENSG00000134070	IRAK2	TRUE	FALSE
chr3	10226369	A	C	ENST00000256458	ENSG00000134070	IRAK2	TRUE	FALSE
chr3	10226369	A	G	ENST00000256458	ENSG00000134070	IRAK2	TRUE	FALSE
chr3	10226369	A	T	ENST00000256458	ENSG00000134070	IRAK2	TRUE	FALSE
chr3	10226370	G	A	ENST00000256458	ENSG00000134070	IRAK2	TRUE	FALSE
chr3	10226370	G	C	ENST00000256458	ENSG00000134070	IRAK2	TRUE	FALSE
chr3	10226370	G	T	ENST00000256458	ENSG00000134070	IRAK2	TRUE	FALSE
chr3	10226375	T	A	ENST00000256458	ENSG00000134070	IRAK2	TRUE	TRUE
chr3	10226380	G	T	ENST00000256458	ENSG00000134070	IRAK2	TRUE	TRUE
chr3	10226416	C	T	ENST00000256458	ENSG00000134070	IRAK2	TRUE	TRUE
chr3	10226430	C	A	ENST00000256458	ENSG00000134070	IRAK2	TRUE	TRUE
chr3	10226430	C	G	ENST00000256458	ENSG00000134070	IRAK2	TRUE	TRUE
chr3	10226434	G	A	ENST00000256458	ENSG00000134070	IRAK2	TRUE	FALSE
chr3	10226434	G	C	ENST00000256458	ENSG00000134070	IRAK2	TRUE	FALSE
chr3	10226434	G	T	ENST00000256458	ENSG00000134070	IRAK2	TRUE	FALSE
chr3	10226435	T	A	ENST00000256458	ENSG00000134070	IRAK2	TRUE	FALSE
chr3	10226435	T	C	ENST00000256458	ENSG00000134070	IRAK2	TRUE	FALSE
chr3	10226435	T	G	ENST00000256458	ENSG00000134070	IRAK2	TRUE	FALSE
chr3	10234457	A	C	ENST00000256458	ENSG00000134070	IRAK2	TRUE	FALSE
chr3	10234457	A	G	ENST00000256458	ENSG00000134070	IRAK2	TRUE	FALSE
chr3	10234457	A	T	ENST00000256458	ENSG00000134070	IRAK2	TRUE	FALSE
chr3	10234458	G	A	ENST00000256458	ENSG00000134070	IRAK2	TRUE	FALSE
chr3	10234458	G	C	ENST00000256458	ENSG00000134070	IRAK2	TRUE	FALSE
chr3	10234458	G	T	ENST00000256458	ENSG00000134070	IRAK2	TRUE	FALSE
chr3	10234459	A	T	ENST00000256458	ENSG00000134070	IRAK2	TRUE	TRUE
chr3	10234466	T	A	ENST00000256458	ENSG00000134070	IRAK2	TRUE	TRUE
chr3	10234466	T	G	ENST00000256458	ENSG00000134070	IRAK2	TRUE	TRUE
chr3	10234499	C	A	ENST00000256458	ENSG00000134070	IRAK2	TRUE	TRUE
chr3	10234506	C	A	ENST00000256458	ENSG00000134070	IRAK2	TRUE	TRUE
chr3	10234513	A	T	ENST00000256458	ENSG00000134070	IRAK2	TRUE	TRUE
chr3	10234525	G	T	ENST00000256458	ENSG00000134070	IRAK2	TRUE	TRUE
chr3	10234540	A	T	ENST00000256458	ENSG00000134070	IRAK2	TRUE	TRUE
chr3	10234543	G	T	ENST00000256458	ENSG00000134070	IRAK2	TRUE	TRUE
chr3	10234551	C	A	ENST00000256458	ENSG00000134070	IRAK2	TRUE	TRUE
chr3	10234552	C	T	ENST00000256458	ENSG00000134070	IRAK2	TRUE	TRUE
chr3	10234555	A	T	ENST00000256458	ENSG00000134070	IRAK2	TRUE	TRUE
chr3	10234560	C	A	ENST00000256458	ENSG00000134070	IRAK2	TRUE	TRUE
chr3	10234560	C	G	ENST00000256458	ENSG00000134070	IRAK2	TRUE	TRUE
chr3	10234564	G	T	ENST00000256458	ENSG00000134070	IRAK2	TRUE	TRUE
chr3	10234567	A	T	ENST00000256458	ENSG00000134070	IRAK2	TRUE	TRUE
chr3	10234588	G	T	ENST00000256458	ENSG00000134070	IRAK2	TRUE	TRUE
chr3	10234596	C	A	ENST00000256458	ENSG00000134070	IRAK2	TRUE	TRUE
chr3	10234600	G	T	ENST00000256458	ENSG00000134070	IRAK2	TRUE	TRUE
chr3	10234623	C	A	ENST00000256458	ENSG00000134070	IRAK2	TRUE	TRUE
chr3	10234629	C	A	ENST00000256458	ENSG00000134070	IRAK2	TRUE	TRUE
chr3	10234654	C	T	ENST00000256458	ENSG00000134070	IRAK2	TRUE	TRUE
chr3	10234657	G	T	ENST00000256458	ENSG00000134070	IRAK2	TRUE	TRUE
chr3	10234660	G	A	ENST00000256458	ENSG00000134070	IRAK2	TRUE	FALSE
chr3	10234660	G	C	ENST00000256458	ENSG00000134070	IRAK2	TRUE	FALSE
chr3	10234660	G	T	ENST00000256458	ENSG00000134070	IRAK2	TRUE	FALSE
chr3	10234661	T	A	ENST00000256458	ENSG00000134070	IRAK2	TRUE	FALSE
chr3	10234661	T	C	ENST00000256458	ENSG00000134070	IRAK2	TRUE	FALSE
chr3	10234661	T	G	ENST00000256458	ENSG00000134070	IRAK2	TRUE	FALSE
chr3	10238746	A	C	ENST00000256458	ENSG00000134070	IRAK2	TRUE	FALSE
chr3	10238746	A	G	ENST00000256458	ENSG00000134070	IRAK2	TRUE	FALSE
chr3	10238746	A	T	ENST00000256458	ENSG00000134070	IRAK2	TRUE	FALSE
chr3	10238747	G	A	ENST00000256458	ENSG00000134070	IRAK2	TRUE	FALSE
chr3	10238747	G	C	ENST00000256458	ENSG00000134070	IRAK2	TRUE	FALSE
chr3	10238747	G	T	ENST00000256458	ENSG00000134070	IRAK2	TRUE	FALSE
chr3	10238753	T	A	ENST00000256458	ENSG00000134070	IRAK2	TRUE	TRUE
chr3	10238772	G	T	ENST00000256458	ENSG00000134070	IRAK2	TRUE	TRUE
chr3	10238775	G	T	ENST00000256458	ENSG00000134070	IRAK2	TRUE	TRUE
chr3	10238784	C	T	ENST00000256458	ENSG00000134070	IRAK2	TRUE	TRUE
chr3	10238793	G	T	ENST00000256458	ENSG00000134070	IRAK2	TRUE	TRUE
chr3	10238800	T	A	ENST00000256458	ENSG00000134070	IRAK2	TRUE	TRUE
chr3	10238809	G	A	ENST00000256458	ENSG00000134070	IRAK2	TRUE	TRUE
chr3	10238810	G	A	ENST00000256458	ENSG00000134070	IRAK2	TRUE	TRUE
chr3	10238823	G	T	ENST00000256458	ENSG00000134070	IRAK2	TRUE	TRUE
chr3	10238853	G	T	ENST00000256458	ENSG00000134070	IRAK2	TRUE	TRUE
chr3	10238856	G	T	ENST00000256458	ENSG00000134070	IRAK2	TRUE	TRUE
chr3	10238917	G	A	ENST00000256458	ENSG00000134070	IRAK2	TRUE	TRUE
chr3	10238918	G	A	ENST00000256458	ENSG00000134070	IRAK2	TRUE	TRUE
chr3	10238949	G	T	ENST00000256458	ENSG00000134070	IRAK2	TRUE	TRUE
chr3	10238958	G	T	ENST00000256458	ENSG00000134070	IRAK2	TRUE	TRUE
chr3	10238961	G	T	ENST00000256458	ENSG00000134070	IRAK2	TRUE	TRUE
chr3	10238982	G	T	ENST00000256458	ENSG00000134070	IRAK2	TRUE	TRUE
chr3	10238988	G	T	ENST00000256458	ENSG00000134070	IRAK2	TRUE	TRUE
chr3	10239006	G	T	ENST00000256458	ENSG00000134070	IRAK2	FALSE	FALSE
chr3	10239014	T	A	ENST00000256458	ENSG00000134070	IRAK2	FALSE	FALSE
chr3	10239024	G	T	ENST00000256458	ENSG00000134070	IRAK2	FALSE	FALSE
chr3	10239033	C	T	ENST00000256458	ENSG00000134070	IRAK2	FALSE	FALSE
chr3	10239040	G	A	ENST00000256458	ENSG00000134070	IRAK2	TRUE	FALSE
chr3	10239040	G	C	ENST00000256458	ENSG00000134070	IRAK2	TRUE	FALSE
chr3	10239040	G	T	ENST00000256458	ENSG00000134070	IRAK2	TRUE	FALSE
chr3	10239041	T	A	ENST00000256458	ENSG00000134070	IRAK2	TRUE	FALSE
chr3	10239041	T	C	ENST00000256458	ENSG00000134070	IRAK2	TRUE	FALSE
chr3	10239041	T	G	ENST00000256458	ENSG00000134070	IRAK2	TRUE	FALSE
chr3	10242114	A	C	ENST00000256458	ENSG00000134070	IRAK2	TRUE	FALSE
chr3	10242114	A	G	ENST00000256458	ENSG00000134070	IRAK2	TRUE	FALSE
chr3	10242114	A	T	ENST00000256458	ENSG00000134070	IRAK2	TRUE	FALSE
chr3	10242115	G	A	ENST00000256458	ENSG00000134070	IRAK2	TRUE	FALSE
chr3	10242115	G	C	ENST00000256458	ENSG00000134070	IRAK2	TRUE	FALSE
chr3	10242115	G	T	ENST00000256458	ENSG00000134070	IRAK2	TRUE	FALSE
chr3	10242121	G	T	ENST00000256458	ENSG00000134070	IRAK2	FALSE	FALSE
chr3	10242128	C	A	ENST00000256458	ENSG00000134070	IRAK2	FALSE	FALSE
chr3	10242131	G	A	ENST00000256458	ENSG00000134070	IRAK2	FALSE	FALSE
chr3	10242132	G	A	ENST00000256458	ENSG00000134070	IRAK2	FALSE	FALSE
chr3	10242133	C	T	ENST00000256458	ENSG00000134070	IRAK2	FALSE	FALSE
chr3	10242139	G	T	ENST00000256458	ENSG00000134070	IRAK2	FALSE	FALSE
chr3	10242148	G	T	ENST00000256458	ENSG00000134070	IRAK2	FALSE	FALSE
chr3	10242154	A	T	ENST00000256458	ENSG00000134070	IRAK2	FALSE	FALSE
chr3	10242160	A	T	ENST00000256458	ENSG00000134070	IRAK2	FALSE	FALSE
chr3	10242169	G	T	ENST00000256458	ENSG00000134070	IRAK2	FALSE	FALSE
chr3	10242186	C	A	ENST00000256458	ENSG00000134070	IRAK2	FALSE	FALSE
chr3	10242186	C	G	ENST00000256458	ENSG00000134070	IRAK2	FALSE	FALSE
chr3	10242187	A	T	ENST00000256458	ENSG00000134070	IRAK2	FALSE	FALSE
chr3	10242190	G	T	ENST00000256458	ENSG00000134070	IRAK2	FALSE	FALSE
chr3	10242193	G	T	ENST00000256458	ENSG00000134070	IRAK2	FALSE	FALSE
chr3	10242196	A	T	ENST00000256458	ENSG00000134070	IRAK2	FALSE	FALSE
chr3	10242211	G	T	ENST00000256458	ENSG00000134070	IRAK2	FALSE	FALSE
chr3	10249068	G	A	ENST00000448281	ENSG00000157014	TATDN2	TRUE	FALSE
chr3	10249068	G	C	ENST00000448281	ENSG00000157014	TATDN2	TRUE	FALSE
chr3	10249068	G	T	ENST00000448281	ENSG00000157014	TATDN2	TRUE	FALSE
chr3	10249069	T	A	ENST00000448281	ENSG00000157014	TATDN2	TRUE	FALSE
chr3	10249069	T	C	ENST00000448281	ENSG00000157014	TATDN2	FALSE	FALSE
chr3	10249069	T	G	ENST00000448281	ENSG00000157014	TATDN2	TRUE	FALSE
chr3	10249193	A	C	ENST00000448281	ENSG00000157014	TATDN2	TRUE	FALSE
chr3	10249193	A	G	ENST00000448281	ENSG00000157014	TATDN2	TRUE	FALSE
chr3	10249193	A	T	ENST00000448281	ENSG00000157014	TATDN2	TRUE	FALSE
chr3	10249194	G	A	ENST00000448281	ENSG00000157014	TATDN2	TRUE	FALSE
chr3	10249194	G	C	ENST00000448281	ENSG00000157014	TATDN2	TRUE	FALSE
chr3	10249194	G	T	ENST00000448281	ENSG00000157014	TATDN2	TRUE	FALSE
chr3	10249210	G	T	ENST00000448281	ENSG00000157014	TATDN2	FALSE	FALSE
chr3	10249219	A	T	ENST00000448281	ENSG00000157014	TATDN2	FALSE	FALSE
chr3	10249225	A	T	ENST00000448281	ENSG00000157014	TATDN2	FALSE	FALSE
chr3	10249235	G	A	ENST00000448281	ENSG00000157014	TATDN2	FALSE	FALSE
chr3	10249236	G	A	ENST00000448281	ENSG00000157014	TATDN2	FALSE	FALSE
chr3	10249247	C	A	ENST00000448281	ENSG00000157014	TATDN2	FALSE	FALSE
chr3	10249249	G	T	ENST00000448281	ENSG00000157014	TATDN2	FALSE	FALSE
chr3	10249257	T	A	ENST00000448281	ENSG00000157014	TATDN2	TRUE	FALSE
chr3	10249264	A	T	ENST00000448281	ENSG00000157014	TATDN2	TRUE	FALSE
chr3	10249275	C	A	ENST00000448281	ENSG00000157014	TATDN2	TRUE	TRUE
chr3	10249282	G	T	ENST00000448281	ENSG00000157014	TATDN2	TRUE	TRUE
chr3	10249290	T	A	ENST00000448281	ENSG00000157014	TATDN2	TRUE	TRUE
chr3	10249318	C	T	ENST00000448281	ENSG00000157014	TATDN2	TRUE	TRUE
chr3	10249331	C	A	ENST00000448281	ENSG00000157014	TATDN2	TRUE	TRUE
chr3	10249339	G	T	ENST00000448281	ENSG00000157014	TATDN2	TRUE	TRUE
chr3	10249357	A	T	ENST00000448281	ENSG00000157014	TATDN2	TRUE	TRUE
chr3	10249366	A	T	ENST00000448281	ENSG00000157014	TATDN2	TRUE	TRUE
chr3	10249372	C	T	ENST00000448281	ENSG00000157014	TATDN2	TRUE	TRUE
chr3	10249375	A	T	ENST00000448281	ENSG00000157014	TATDN2	TRUE	TRUE
chr3	10249378	G	T	ENST00000448281	ENSG00000157014	TATDN2	TRUE	TRUE
chr3	10249395	C	A	ENST00000448281	ENSG00000157014	TATDN2	TRUE	TRUE
chr3	10249397	C	A	ENST00000448281	ENSG00000157014	TATDN2	TRUE	TRUE
chr3	10249406	T	A	ENST00000448281	ENSG00000157014	TATDN2	TRUE	TRUE
chr3	10249406	T	G	ENST00000448281	ENSG00000157014	TATDN2	TRUE	TRUE
chr3	10249412	G	A	ENST00000448281	ENSG00000157014	TATDN2	TRUE	TRUE
chr3	10249413	G	A	ENST00000448281	ENSG00000157014	TATDN2	TRUE	TRUE
chr3	10249418	C	A	ENST00000448281	ENSG00000157014	TATDN2	TRUE	TRUE
chr3	10249418	C	G	ENST00000448281	ENSG00000157014	TATDN2	TRUE	TRUE
chr3	10249429	A	T	ENST00000448281	ENSG00000157014	TATDN2	TRUE	TRUE
chr3	10249466	T	A	ENST00000448281	ENSG00000157014	TATDN2	TRUE	TRUE
chr3	10249495	A	T	ENST00000448281	ENSG00000157014	TATDN2	TRUE	TRUE
chr3	10249503	C	A	ENST00000448281	ENSG00000157014	TATDN2	TRUE	TRUE
chr3	10249535	C	A	ENST00000448281	ENSG00000157014	TATDN2	TRUE	TRUE
chr3	10249535	C	G	ENST00000448281	ENSG00000157014	TATDN2	TRUE	TRUE
chr3	10249540	G	T	ENST00000448281	ENSG00000157014	TATDN2	TRUE	TRUE
chr3	10249571	T	A	ENST00000448281	ENSG00000157014	TATDN2	TRUE	TRUE
chr3	10249573	G	T	ENST00000448281	ENSG00000157014	TATDN2	TRUE	TRUE
chr3	10249576	G	T	ENST00000448281	ENSG00000157014	TATDN2	TRUE	TRUE
chr3	10249591	G	T	ENST00000448281	ENSG00000157014	TATDN2	TRUE	TRUE
chr3	10249594	G	T	ENST00000448281	ENSG00000157014	TATDN2	TRUE	TRUE
chr3	10249597	G	T	ENST00000448281	ENSG00000157014	TATDN2	TRUE	TRUE
chr3	10249605	C	A	ENST00000448281	ENSG00000157014	TATDN2	TRUE	TRUE
chr3	10249612	A	T	ENST00000448281	ENSG00000157014	TATDN2	TRUE	TRUE
chr3	10249615	G	A	ENST00000448281	ENSG00000157014	TATDN2	TRUE	FALSE
chr3	10249615	G	C	ENST00000448281	ENSG00000157014	TATDN2	TRUE	FALSE
chr3	10249615	G	T	ENST00000448281	ENSG00000157014	TATDN2	TRUE	FALSE
chr3	10249616	T	A	ENST00000448281	ENSG00000157014	TATDN2	TRUE	FALSE
chr3	10249616	T	C	ENST00000448281	ENSG00000157014	TATDN2	FALSE	FALSE
chr3	10249616	T	G	ENST00000448281	ENSG00000157014	TATDN2	TRUE	FALSE
chr3	10260135	A	C	ENST00000448281	ENSG00000157014	TATDN2	TRUE	FALSE
chr3	10260135	A	G	ENST00000448281	ENSG00000157014	TATDN2	TRUE	FALSE
chr3	10260135	A	T	ENST00000448281	ENSG00000157014	TATDN2	TRUE	FALSE
chr3	10260136	G	A	ENST00000448281	ENSG00000157014	TATDN2	TRUE	FALSE
chr3	10260136	G	C	ENST00000448281	ENSG00000157014	TATDN2	TRUE	FALSE
chr3	10260136	G	T	ENST00000448281	ENSG00000157014	TATDN2	TRUE	FALSE
chr3	10260146	A	T	ENST00000448281	ENSG00000157014	TATDN2	TRUE	TRUE
chr3	10260176	G	T	ENST00000448281	ENSG00000157014	TATDN2	TRUE	TRUE
chr3	10260188	G	T	ENST00000448281	ENSG00000157014	TATDN2	TRUE	TRUE
chr3	10260194	G	T	ENST00000448281	ENSG00000157014	TATDN2	TRUE	TRUE
chr3	10260200	C	T	ENST00000448281	ENSG00000157014	TATDN2	TRUE	TRUE
chr3	10260215	G	T	ENST00000448281	ENSG00000157014	TATDN2	TRUE	TRUE
chr3	10260218	G	T	ENST00000448281	ENSG00000157014	TATDN2	TRUE	TRUE
chr3	10260227	A	T	ENST00000448281	ENSG00000157014	TATDN2	TRUE	TRUE
chr3	10260233	C	T	ENST00000448281	ENSG00000157014	TATDN2	TRUE	TRUE
chr3	10260236	A	T	ENST00000448281	ENSG00000157014	TATDN2	TRUE	TRUE
chr3	10260242	A	T	ENST00000448281	ENSG00000157014	TATDN2	TRUE	TRUE
chr3	10260251	A	T	ENST00000448281	ENSG00000157014	TATDN2	TRUE	TRUE
chr3	10260257	C	T	ENST00000448281	ENSG00000157014	TATDN2	TRUE	TRUE
chr3	10260263	C	T	ENST00000448281	ENSG00000157014	TATDN2	TRUE	TRUE
chr3	10260283	C	A	ENST00000448281	ENSG00000157014	TATDN2	TRUE	TRUE
chr3	10260283	C	G	ENST00000448281	ENSG00000157014	TATDN2	TRUE	TRUE
chr3	10260287	A	T	ENST00000448281	ENSG00000157014	TATDN2	TRUE	TRUE
chr3	10260296	C	T	ENST00000448281	ENSG00000157014	TATDN2	TRUE	TRUE
chr3	10260311	A	T	ENST00000448281	ENSG00000157014	TATDN2	TRUE	TRUE
chr3	10260315	C	A	ENST00000448281	ENSG00000157014	TATDN2	TRUE	TRUE
chr3	10260323	A	T	ENST00000448281	ENSG00000157014	TATDN2	TRUE	TRUE
chr3	10260329	A	T	ENST00000448281	ENSG00000157014	TATDN2	TRUE	TRUE
chr3	10260332	G	T	ENST00000448281	ENSG00000157014	TATDN2	TRUE	TRUE
chr3	10260335	G	T	ENST00000448281	ENSG00000157014	TATDN2	TRUE	TRUE
chr3	10260353	A	T	ENST00000448281	ENSG00000157014	TATDN2	TRUE	TRUE
chr3	10260368	G	T	ENST00000448281	ENSG00000157014	TATDN2	TRUE	TRUE
chr3	10260383	G	T	ENST00000448281	ENSG00000157014	TATDN2	TRUE	TRUE
chr3	10260386	G	T	ENST00000448281	ENSG00000157014	TATDN2	TRUE	TRUE
chr3	10260389	G	T	ENST00000448281	ENSG00000157014	TATDN2	TRUE	TRUE
chr3	10260404	G	T	ENST00000448281	ENSG00000157014	TATDN2	TRUE	TRUE
chr3	10260407	G	T	ENST00000448281	ENSG00000157014	TATDN2	TRUE	TRUE
chr3	10260416	A	T	ENST00000448281	ENSG00000157014	TATDN2	TRUE	TRUE
chr3	10260425	G	T	ENST00000448281	ENSG00000157014	TATDN2	TRUE	TRUE
chr3	10260428	G	T	ENST00000448281	ENSG00000157014	TATDN2	TRUE	TRUE
chr3	10260461	C	T	ENST00000448281	ENSG00000157014	TATDN2	TRUE	TRUE
chr3	10260464	A	T	ENST00000448281	ENSG00000157014	TATDN2	TRUE	TRUE
chr3	10260467	G	T	ENST00000448281	ENSG00000157014	TATDN2	TRUE	TRUE
chr3	10260470	A	T	ENST00000448281	ENSG00000157014	TATDN2	TRUE	TRUE
chr3	10260485	G	T	ENST00000448281	ENSG00000157014	TATDN2	TRUE	TRUE
chr3	10260497	G	T	ENST00000448281	ENSG00000157014	TATDN2	TRUE	TRUE
chr3	10260500	G	T	ENST00000448281	ENSG00000157014	TATDN2	TRUE	TRUE
chr3	10260506	A	T	ENST00000448281	ENSG00000157014	TATDN2	TRUE	TRUE
chr3	10260518	G	T	ENST00000448281	ENSG00000157014	TATDN2	TRUE	TRUE
chr3	10260535	T	A	ENST00000448281	ENSG00000157014	TATDN2	TRUE	TRUE
chr3	10260535	T	G	ENST00000448281	ENSG00000157014	TATDN2	TRUE	TRUE
chr3	10260542	A	T	ENST00000448281	ENSG00000157014	TATDN2	TRUE	TRUE
chr3	10260560	C	T	ENST00000448281	ENSG00000157014	TATDN2	TRUE	TRUE
chr3	10260563	G	T	ENST00000448281	ENSG00000157014	TATDN2	TRUE	TRUE
chr3	10260566	A	T	ENST00000448281	ENSG00000157014	TATDN2	TRUE	TRUE
chr3	10260575	G	T	ENST00000448281	ENSG00000157014	TATDN2	TRUE	TRUE
chr3	10260578	G	T	ENST00000448281	ENSG00000157014	TATDN2	TRUE	TRUE
chr3	10260593	C	T	ENST00000448281	ENSG00000157014	TATDN2	TRUE	TRUE
chr3	10260611	A	T	ENST00000448281	ENSG00000157014	TATDN2	TRUE	TRUE
chr3	10260616	C	A	ENST00000448281	ENSG00000157014	TATDN2	TRUE	TRUE
chr3	10260629	G	T	ENST00000448281	ENSG00000157014	TATDN2	TRUE	TRUE
chr3	10260636	T	A	ENST00000448281	ENSG00000157014	TATDN2	TRUE	TRUE
chr3	10260657	T	A	ENST00000448281	ENSG00000157014	TATDN2	TRUE	TRUE
chr3	10260657	T	G	ENST00000448281	ENSG00000157014	TATDN2	TRUE	TRUE
chr3	10260659	G	T	ENST00000448281	ENSG00000157014	TATDN2	TRUE	TRUE
chr3	10260665	C	T	ENST00000448281	ENSG00000157014	TATDN2	TRUE	TRUE
chr3	10260668	A	T	ENST00000448281	ENSG00000157014	TATDN2	TRUE	TRUE
chr3	10260671	G	A	ENST00000448281	ENSG00000157014	TATDN2	TRUE	FALSE
chr3	10260671	G	C	ENST00000448281	ENSG00000157014	TATDN2	TRUE	FALSE
chr3	10260671	G	T	ENST00000448281	ENSG00000157014	TATDN2	TRUE	FALSE
chr3	10260672	T	A	ENST00000448281	ENSG00000157014	TATDN2	TRUE	FALSE
chr3	10260672	T	C	ENST00000448281	ENSG00000157014	TATDN2	FALSE	FALSE
chr3	10260672	T	G	ENST00000448281	ENSG00000157014	TATDN2	TRUE	FALSE
chr3	10270129	A	C	ENST00000448281	ENSG00000157014	TATDN2	TRUE	FALSE
chr3	10270129	A	G	ENST00000448281	ENSG00000157014	TATDN2	TRUE	FALSE
chr3	10270129	A	T	ENST00000448281	ENSG00000157014	TATDN2	TRUE	FALSE
chr3	10270130	G	A	ENST00000448281	ENSG00000157014	TATDN2	TRUE	FALSE
chr3	10270130	G	C	ENST00000448281	ENSG00000157014	TATDN2	TRUE	FALSE
chr3	10270130	G	T	ENST00000448281	ENSG00000157014	TATDN2	TRUE	FALSE
chr3	10270134	A	T	ENST00000448281	ENSG00000157014	TATDN2	TRUE	TRUE
chr3	10270143	G	T	ENST00000448281	ENSG00000157014	TATDN2	TRUE	TRUE
chr3	10270155	G	T	ENST00000448281	ENSG00000157014	TATDN2	TRUE	TRUE
chr3	10270170	G	T	ENST00000448281	ENSG00000157014	TATDN2	TRUE	TRUE
chr3	10270180	G	A	ENST00000448281	ENSG00000157014	TATDN2	TRUE	TRUE
chr3	10270181	G	A	ENST00000448281	ENSG00000157014	TATDN2	TRUE	TRUE
chr3	10270191	G	T	ENST00000448281	ENSG00000157014	TATDN2	TRUE	TRUE
chr3	10270194	G	T	ENST00000448281	ENSG00000157014	TATDN2	TRUE	TRUE
chr3	10270209	A	T	ENST00000448281	ENSG00000157014	TATDN2	TRUE	TRUE
chr3	10270218	C	T	ENST00000448281	ENSG00000157014	TATDN2	TRUE	TRUE
chr3	10270221	G	T	ENST00000448281	ENSG00000157014	TATDN2	TRUE	TRUE
chr3	10270224	G	T	ENST00000448281	ENSG00000157014	TATDN2	TRUE	TRUE
chr3	10270239	A	T	ENST00000448281	ENSG00000157014	TATDN2	TRUE	TRUE
chr3	10270246	C	A	ENST00000448281	ENSG00000157014	TATDN2	TRUE	TRUE
chr3	10270246	C	G	ENST00000448281	ENSG00000157014	TATDN2	TRUE	TRUE
chr3	10270257	G	T	ENST00000448281	ENSG00000157014	TATDN2	TRUE	TRUE
chr3	10270283	T	A	ENST00000448281	ENSG00000157014	TATDN2	TRUE	TRUE
chr3	10270283	T	G	ENST00000448281	ENSG00000157014	TATDN2	TRUE	TRUE
chr3	10270292	C	A	ENST00000448281	ENSG00000157014	TATDN2	TRUE	TRUE
chr3	10270292	C	G	ENST00000448281	ENSG00000157014	TATDN2	TRUE	TRUE
chr3	10270303	T	A	ENST00000448281	ENSG00000157014	TATDN2	TRUE	TRUE
chr3	10270307	C	A	ENST00000448281	ENSG00000157014	TATDN2	TRUE	TRUE
chr3	10270307	C	G	ENST00000448281	ENSG00000157014	TATDN2	TRUE	TRUE
chr3	10270318	G	A	ENST00000448281	ENSG00000157014	TATDN2	TRUE	TRUE
chr3	10270319	G	A	ENST00000448281	ENSG00000157014	TATDN2	TRUE	TRUE
chr3	10270322	T	A	ENST00000448281	ENSG00000157014	TATDN2	TRUE	TRUE
chr3	10270328	C	A	ENST00000448281	ENSG00000157014	TATDN2	TRUE	TRUE
chr3	10270328	C	G	ENST00000448281	ENSG00000157014	TATDN2	TRUE	TRUE
chr3	10270337	T	A	ENST00000448281	ENSG00000157014	TATDN2	TRUE	TRUE
chr3	10270337	T	G	ENST00000448281	ENSG00000157014	TATDN2	TRUE	TRUE
chr3	10270339	G	A	ENST00000448281	ENSG00000157014	TATDN2	TRUE	TRUE
chr3	10270340	G	A	ENST00000448281	ENSG00000157014	TATDN2	TRUE	TRUE
chr3	10270353	A	T	ENST00000448281	ENSG00000157014	TATDN2	TRUE	TRUE
chr3	10270367	C	A	ENST00000448281	ENSG00000157014	TATDN2	TRUE	TRUE
chr3	10270367	C	G	ENST00000448281	ENSG00000157014	TATDN2	TRUE	TRUE
chr3	10270401	C	T	ENST00000448281	ENSG00000157014	TATDN2	TRUE	TRUE
chr3	10270410	A	T	ENST00000448281	ENSG00000157014	TATDN2	TRUE	TRUE
chr3	10270439	T	A	ENST00000448281	ENSG00000157014	TATDN2	TRUE	TRUE
chr3	10270439	T	G	ENST00000448281	ENSG00000157014	TATDN2	TRUE	TRUE
chr3	10270464	C	T	ENST00000448281	ENSG00000157014	TATDN2	TRUE	TRUE
chr3	10270476	A	T	ENST00000448281	ENSG00000157014	TATDN2	TRUE	TRUE
chr3	10270485	G	T	ENST00000448281	ENSG00000157014	TATDN2	TRUE	TRUE
chr3	10270492	C	A	ENST00000448281	ENSG00000157014	TATDN2	TRUE	TRUE
chr3	10270492	C	G	ENST00000448281	ENSG00000157014	TATDN2	TRUE	TRUE
chr3	10270494	G	T	ENST00000448281	ENSG00000157014	TATDN2	TRUE	TRUE
chr3	10270497	G	T	ENST00000448281	ENSG00000157014	TATDN2	TRUE	TRUE
chr3	10270504	G	A	ENST00000448281	ENSG00000157014	TATDN2	TRUE	TRUE
chr3	10270505	G	A	ENST00000448281	ENSG00000157014	TATDN2	TRUE	TRUE
chr3	10270509	C	T	ENST00000448281	ENSG00000157014	TATDN2	TRUE	TRUE
chr3	10270522	C	A	ENST00000448281	ENSG00000157014	TATDN2	TRUE	TRUE
chr3	10270522	C	G	ENST00000448281	ENSG00000157014	TATDN2	TRUE	TRUE
chr3	10270536	A	T	ENST00000448281	ENSG00000157014	TATDN2	TRUE	TRUE
chr3	10270543	C	A	ENST00000448281	ENSG00000157014	TATDN2	TRUE	TRUE
chr3	10270543	C	G	ENST00000448281	ENSG00000157014	TATDN2	TRUE	TRUE
chr3	10270545	G	T	ENST00000448281	ENSG00000157014	TATDN2	TRUE	TRUE
chr3	10270548	G	T	ENST00000448281	ENSG00000157014	TATDN2	TRUE	TRUE
chr3	10270551	A	T	ENST00000448281	ENSG00000157014	TATDN2	TRUE	TRUE
chr3	10270554	G	T	ENST00000448281	ENSG00000157014	TATDN2	TRUE	TRUE
chr3	10270560	A	T	ENST00000448281	ENSG00000157014	TATDN2	TRUE	TRUE
chr3	10270563	G	T	ENST00000448281	ENSG00000157014	TATDN2	TRUE	TRUE
chr3	10270566	A	T	ENST00000448281	ENSG00000157014	TATDN2	TRUE	TRUE
chr3	10270569	A	T	ENST00000448281	ENSG00000157014	TATDN2	TRUE	TRUE
chr3	10270578	C	T	ENST00000448281	ENSG00000157014	TATDN2	TRUE	TRUE
chr3	10270581	G	T	ENST00000448281	ENSG00000157014	TATDN2	TRUE	TRUE
chr3	10270584	G	T	ENST00000448281	ENSG00000157014	TATDN2	TRUE	TRUE
chr3	10270604	T	A	ENST00000448281	ENSG00000157014	TATDN2	TRUE	TRUE
chr3	10270605	G	T	ENST00000448281	ENSG00000157014	TATDN2	TRUE	TRUE
chr3	10270608	G	T	ENST00000448281	ENSG00000157014	TATDN2	TRUE	TRUE
chr3	10270632	A	T	ENST00000448281	ENSG00000157014	TATDN2	TRUE	TRUE
chr3	10270644	G	T	ENST00000448281	ENSG00000157014	TATDN2	TRUE	TRUE
chr3	10270656	G	T	ENST00000448281	ENSG00000157014	TATDN2	TRUE	TRUE
chr3	10270659	G	T	ENST00000448281	ENSG00000157014	TATDN2	TRUE	TRUE
chr3	10270682	T	A	ENST00000448281	ENSG00000157014	TATDN2	TRUE	TRUE
chr3	10270700	T	A	ENST00000448281	ENSG00000157014	TATDN2	TRUE	TRUE
chr3	10270700	T	G	ENST00000448281	ENSG00000157014	TATDN2	TRUE	TRUE
chr3	10270704	A	T	ENST00000448281	ENSG00000157014	TATDN2	TRUE	TRUE
chr3	10270716	C	T	ENST00000448281	ENSG00000157014	TATDN2	TRUE	TRUE
chr3	10270731	A	T	ENST00000448281	ENSG00000157014	TATDN2	TRUE	TRUE
chr3	10270737	A	T	ENST00000448281	ENSG00000157014	TATDN2	TRUE	TRUE
chr3	10270740	A	T	ENST00000448281	ENSG00000157014	TATDN2	TRUE	TRUE
chr3	10270748	C	A	ENST00000448281	ENSG00000157014	TATDN2	TRUE	TRUE
chr3	10270748	C	G	ENST00000448281	ENSG00000157014	TATDN2	TRUE	TRUE
chr3	10270764	A	T	ENST00000448281	ENSG00000157014	TATDN2	TRUE	TRUE
chr3	10270767	G	T	ENST00000448281	ENSG00000157014	TATDN2	TRUE	TRUE
chr3	10270773	C	T	ENST00000448281	ENSG00000157014	TATDN2	TRUE	TRUE
chr3	10270781	C	A	ENST00000448281	ENSG00000157014	TATDN2	TRUE	TRUE
chr3	10270796	T	A	ENST00000448281	ENSG00000157014	TATDN2	TRUE	TRUE
chr3	10270820	C	A	ENST00000448281	ENSG00000157014	TATDN2	TRUE	TRUE
chr3	10270825	G	A	ENST00000448281	ENSG00000157014	TATDN2	TRUE	TRUE
chr3	10270826	G	A	ENST00000448281	ENSG00000157014	TATDN2	TRUE	TRUE
chr3	10270827	G	T	ENST00000448281	ENSG00000157014	TATDN2	TRUE	TRUE
chr3	10270830	G	T	ENST00000448281	ENSG00000157014	TATDN2	TRUE	TRUE
chr3	10270837	T	A	ENST00000448281	ENSG00000157014	TATDN2	TRUE	TRUE
chr3	10270839	A	T	ENST00000448281	ENSG00000157014	TATDN2	TRUE	TRUE
chr3	10270842	G	T	ENST00000448281	ENSG00000157014	TATDN2	TRUE	TRUE
chr3	10270855	G	A	ENST00000448281	ENSG00000157014	TATDN2	TRUE	TRUE
chr3	10270856	G	A	ENST00000448281	ENSG00000157014	TATDN2	TRUE	TRUE
chr3	10270871	T	A	ENST00000448281	ENSG00000157014	TATDN2	TRUE	TRUE
chr3	10270892	C	A	ENST00000448281	ENSG00000157014	TATDN2	TRUE	TRUE
chr3	10270892	C	G	ENST00000448281	ENSG00000157014	TATDN2	TRUE	TRUE
chr3	10270895	C	A	ENST00000448281	ENSG00000157014	TATDN2	TRUE	TRUE
chr3	10270895	C	G	ENST00000448281	ENSG00000157014	TATDN2	TRUE	TRUE
chr3	10270899	G	T	ENST00000448281	ENSG00000157014	TATDN2	TRUE	TRUE
chr3	10270905	C	T	ENST00000448281	ENSG00000157014	TATDN2	TRUE	TRUE
chr3	10270908	G	T	ENST00000448281	ENSG00000157014	TATDN2	TRUE	TRUE
chr3	10270911	A	T	ENST00000448281	ENSG00000157014	TATDN2	TRUE	TRUE
chr3	10270921	T	A	ENST00000448281	ENSG00000157014	TATDN2	TRUE	TRUE
chr3	10270923	C	T	ENST00000448281	ENSG00000157014	TATDN2	TRUE	TRUE
chr3	10270930	T	A	ENST00000448281	ENSG00000157014	TATDN2	TRUE	TRUE
chr3	10270930	T	G	ENST00000448281	ENSG00000157014	TATDN2	TRUE	TRUE
chr3	10270941	A	T	ENST00000448281	ENSG00000157014	TATDN2	TRUE	TRUE
chr3	10270956	G	T	ENST00000448281	ENSG00000157014	TATDN2	TRUE	TRUE
chr3	10270959	G	T	ENST00000448281	ENSG00000157014	TATDN2	TRUE	TRUE
chr3	10270969	T	A	ENST00000448281	ENSG00000157014	TATDN2	TRUE	TRUE
chr3	10270976	C	A	ENST00000448281	ENSG00000157014	TATDN2	TRUE	TRUE
chr3	10270976	C	G	ENST00000448281	ENSG00000157014	TATDN2	TRUE	TRUE
chr3	10270982	C	A	ENST00000448281	ENSG00000157014	TATDN2	TRUE	TRUE
chr3	10270982	C	G	ENST00000448281	ENSG00000157014	TATDN2	TRUE	TRUE
chr3	10270983	A	T	ENST00000448281	ENSG00000157014	TATDN2	TRUE	TRUE
chr3	10270988	C	A	ENST00000448281	ENSG00000157014	TATDN2	TRUE	TRUE
chr3	10271004	G	T	ENST00000448281	ENSG00000157014	TATDN2	TRUE	TRUE
chr3	10271007	C	T	ENST00000448281	ENSG00000157014	TATDN2	TRUE	TRUE
chr3	10271013	A	T	ENST00000448281	ENSG00000157014	TATDN2	TRUE	TRUE
chr3	10271016	G	A	ENST00000448281	ENSG00000157014	TATDN2	TRUE	FALSE
chr3	10271016	G	C	ENST00000448281	ENSG00000157014	TATDN2	TRUE	FALSE
chr3	10271016	G	T	ENST00000448281	ENSG00000157014	TATDN2	TRUE	FALSE
chr3	10271017	T	A	ENST00000448281	ENSG00000157014	TATDN2	TRUE	FALSE
chr3	10271017	T	C	ENST00000448281	ENSG00000157014	TATDN2	TRUE	FALSE
chr3	10271017	T	G	ENST00000448281	ENSG00000157014	TATDN2	TRUE	FALSE
chr3	10276359	A	C	ENST00000448281	ENSG00000157014	TATDN2	TRUE	FALSE
chr3	10276359	A	G	ENST00000448281	ENSG00000157014	TATDN2	TRUE	FALSE
chr3	10276359	A	T	ENST00000448281	ENSG00000157014	TATDN2	TRUE	FALSE
chr3	10276360	G	A	ENST00000448281	ENSG00000157014	TATDN2	TRUE	FALSE
chr3	10276360	G	C	ENST00000448281	ENSG00000157014	TATDN2	TRUE	FALSE
chr3	10276360	G	T	ENST00000448281	ENSG00000157014	TATDN2	TRUE	FALSE
chr3	10276367	G	T	ENST00000448281	ENSG00000157014	TATDN2	TRUE	TRUE
chr3	10276370	A	T	ENST00000448281	ENSG00000157014	TATDN2	TRUE	TRUE
chr3	10276373	C	T	ENST00000448281	ENSG00000157014	TATDN2	TRUE	TRUE
chr3	10276379	C	T	ENST00000448281	ENSG00000157014	TATDN2	TRUE	TRUE
chr3	10276397	A	T	ENST00000448281	ENSG00000157014	TATDN2	TRUE	TRUE
chr3	10276400	A	T	ENST00000448281	ENSG00000157014	TATDN2	TRUE	TRUE
chr3	10276407	T	A	ENST00000448281	ENSG00000157014	TATDN2	TRUE	TRUE
chr3	10276420	C	A	ENST00000448281	ENSG00000157014	TATDN2	TRUE	TRUE
chr3	10276421	C	T	ENST00000448281	ENSG00000157014	TATDN2	TRUE	TRUE
chr3	10276424	G	T	ENST00000448281	ENSG00000157014	TATDN2	TRUE	TRUE
chr3	10276433	G	T	ENST00000448281	ENSG00000157014	TATDN2	TRUE	TRUE
chr3	10276445	G	T	ENST00000448281	ENSG00000157014	TATDN2	TRUE	TRUE
chr3	10276454	A	T	ENST00000448281	ENSG00000157014	TATDN2	TRUE	TRUE
chr3	10276457	A	T	ENST00000448281	ENSG00000157014	TATDN2	TRUE	TRUE
chr3	10276477	C	A	ENST00000448281	ENSG00000157014	TATDN2	TRUE	TRUE
chr3	10276477	C	G	ENST00000448281	ENSG00000157014	TATDN2	TRUE	TRUE
chr3	10276478	A	T	ENST00000448281	ENSG00000157014	TATDN2	TRUE	TRUE
chr3	10276489	G	A	ENST00000448281	ENSG00000157014	TATDN2	TRUE	FALSE
chr3	10276489	G	C	ENST00000448281	ENSG00000157014	TATDN2	TRUE	FALSE
chr3	10276489	G	T	ENST00000448281	ENSG00000157014	TATDN2	TRUE	FALSE
chr3	10276490	T	A	ENST00000448281	ENSG00000157014	TATDN2	TRUE	FALSE
chr3	10276490	T	C	ENST00000448281	ENSG00000157014	TATDN2	TRUE	FALSE
chr3	10276490	T	G	ENST00000448281	ENSG00000157014	TATDN2	TRUE	FALSE
chr3	10278277	A	C	ENST00000448281	ENSG00000157014	TATDN2	TRUE	FALSE
chr3	10278277	A	G	ENST00000448281	ENSG00000157014	TATDN2	TRUE	FALSE
chr3	10278277	A	T	ENST00000448281	ENSG00000157014	TATDN2	TRUE	FALSE
chr3	10278278	G	A	ENST00000448281	ENSG00000157014	TATDN2	TRUE	FALSE
chr3	10278278	G	C	ENST00000448281	ENSG00000157014	TATDN2	TRUE	FALSE
chr3	10278278	G	T	ENST00000448281	ENSG00000157014	TATDN2	TRUE	FALSE
chr3	10278285	C	A	ENST00000448281	ENSG00000157014	TATDN2	TRUE	TRUE
chr3	10278300	C	A	ENST00000448281	ENSG00000157014	TATDN2	TRUE	TRUE
chr3	10278300	C	G	ENST00000448281	ENSG00000157014	TATDN2	TRUE	TRUE
chr3	10278310	G	T	ENST00000448281	ENSG00000157014	TATDN2	TRUE	TRUE
chr3	10278322	A	T	ENST00000448281	ENSG00000157014	TATDN2	TRUE	TRUE
chr3	10278327	C	A	ENST00000448281	ENSG00000157014	TATDN2	TRUE	TRUE
chr3	10278327	C	G	ENST00000448281	ENSG00000157014	TATDN2	TRUE	TRUE
chr3	10278369	C	A	ENST00000448281	ENSG00000157014	TATDN2	TRUE	TRUE
chr3	10278369	C	G	ENST00000448281	ENSG00000157014	TATDN2	TRUE	TRUE
chr3	10278380	G	A	ENST00000448281	ENSG00000157014	TATDN2	TRUE	TRUE
chr3	10278381	G	A	ENST00000448281	ENSG00000157014	TATDN2	TRUE	TRUE
chr3	10278382	G	T	ENST00000448281	ENSG00000157014	TATDN2	TRUE	TRUE
chr3	10278391	G	T	ENST00000448281	ENSG00000157014	TATDN2	TRUE	TRUE
chr3	10278398	T	A	ENST00000448281	ENSG00000157014	TATDN2	TRUE	TRUE
chr3	10278403	C	T	ENST00000448281	ENSG00000157014	TATDN2	TRUE	TRUE
chr3	10278415	G	T	ENST00000448281	ENSG00000157014	TATDN2	FALSE	FALSE
chr3	10278418	A	T	ENST00000448281	ENSG00000157014	TATDN2	FALSE	FALSE
chr3	10278430	G	T	ENST00000448281	ENSG00000157014	TATDN2	FALSE	FALSE
chr3	10278447	T	A	ENST00000448281	ENSG00000157014	TATDN2	FALSE	FALSE
chr3	10278447	T	G	ENST00000448281	ENSG00000157014	TATDN2	FALSE	FALSE
chr3	10278460	C	T	ENST00000448281	ENSG00000157014	TATDN2	FALSE	FALSE
chr3	10278463	G	A	ENST00000448281	ENSG00000157014	TATDN2	TRUE	FALSE
chr3	10278463	G	C	ENST00000448281	ENSG00000157014	TATDN2	TRUE	FALSE
chr3	10278463	G	T	ENST00000448281	ENSG00000157014	TATDN2	TRUE	FALSE
chr3	10278464	T	A	ENST00000448281	ENSG00000157014	TATDN2	TRUE	FALSE
chr3	10278464	T	C	ENST00000448281	ENSG00000157014	TATDN2	FALSE	FALSE
chr3	10278464	T	G	ENST00000448281	ENSG00000157014	TATDN2	TRUE	FALSE
chr3	10278883	A	C	ENST00000448281	ENSG00000157014	TATDN2	TRUE	FALSE
chr3	10278883	A	G	ENST00000448281	ENSG00000157014	TATDN2	TRUE	FALSE
chr3	10278883	A	T	ENST00000448281	ENSG00000157014	TATDN2	TRUE	FALSE
chr3	10278884	G	A	ENST00000448281	ENSG00000157014	TATDN2	TRUE	FALSE
chr3	10278884	G	C	ENST00000448281	ENSG00000157014	TATDN2	TRUE	FALSE
chr3	10278884	G	T	ENST00000448281	ENSG00000157014	TATDN2	TRUE	FALSE
chr3	10278891	A	T	ENST00000448281	ENSG00000157014	TATDN2	FALSE	FALSE
chr3	10278902	C	A	ENST00000448281	ENSG00000157014	TATDN2	FALSE	FALSE
chr3	10278903	C	T	ENST00000448281	ENSG00000157014	TATDN2	FALSE	FALSE
chr3	10278908	T	A	ENST00000448281	ENSG00000157014	TATDN2	FALSE	FALSE
chr3	10278908	T	G	ENST00000448281	ENSG00000157014	TATDN2	FALSE	FALSE
chr3	10278928	T	A	ENST00000448281	ENSG00000157014	TATDN2	FALSE	FALSE
chr3	10278939	C	T	ENST00000448281	ENSG00000157014	TATDN2	FALSE	FALSE
chr3	10278942	G	T	ENST00000448281	ENSG00000157014	TATDN2	FALSE	FALSE
chr3	10278951	A	T	ENST00000448281	ENSG00000157014	TATDN2	FALSE	FALSE
chr3	10278957	A	T	ENST00000448281	ENSG00000157014	TATDN2	FALSE	FALSE
chr3	10278963	C	T	ENST00000448281	ENSG00000157014	TATDN2	FALSE	FALSE
chr3	10278982	T	A	ENST00000448281	ENSG00000157014	TATDN2	FALSE	FALSE
chr3	10278991	T	A	ENST00000448281	ENSG00000157014	TATDN2	FALSE	FALSE
chr3	10278996	G	T	ENST00000448281	ENSG00000157014	TATDN2	FALSE	FALSE
chr3	10279016	C	A	ENST00000448281	ENSG00000157014	TATDN2	FALSE	FALSE
chr3	10279016	C	G	ENST00000448281	ENSG00000157014	TATDN2	FALSE	FALSE
chr3	10279064	G	A	ENST00000448281	ENSG00000157014	TATDN2	FALSE	FALSE
chr3	10279064	G	C	ENST00000448281	ENSG00000157014	TATDN2	FALSE	FALSE
chr3	10279064	G	T	ENST00000448281	ENSG00000157014	TATDN2	FALSE	FALSE
chr3	10279065	T	A	ENST00000448281	ENSG00000157014	TATDN2	FALSE	FALSE
chr3	10279065	T	C	ENST00000448281	ENSG00000157014	TATDN2	FALSE	FALSE
chr3	10279065	T	G	ENST00000448281	ENSG00000157014	TATDN2	FALSE	FALSE
chr3	10279219	A	C	ENST00000448281	ENSG00000157014	TATDN2	TRUE	FALSE
chr3	10279219	A	G	ENST00000448281	ENSG00000157014	TATDN2	TRUE	FALSE
chr3	10279219	A	T	ENST00000448281	ENSG00000157014	TATDN2	TRUE	FALSE
chr3	10279220	G	A	ENST00000448281	ENSG00000157014	TATDN2	TRUE	FALSE
chr3	10279220	G	C	ENST00000448281	ENSG00000157014	TATDN2	TRUE	FALSE
chr3	10279220	G	T	ENST00000448281	ENSG00000157014	TATDN2	TRUE	FALSE
chr3	10285880	T	A	ENST00000335542	ENSG00000157017	GHRL	FALSE	FALSE
chr3	10285895	C	A	ENST00000335542	ENSG00000157017	GHRL	FALSE	FALSE
chr3	10285895	C	G	ENST00000335542	ENSG00000157017	GHRL	TRUE	FALSE
chr3	10285895	C	T	ENST00000335542	ENSG00000157017	GHRL	FALSE	FALSE
chr3	10285896	T	A	ENST00000335542	ENSG00000157017	GHRL	FALSE	FALSE
chr3	10285896	T	C	ENST00000335542	ENSG00000157017	GHRL	FALSE	FALSE
chr3	10285896	T	G	ENST00000335542	ENSG00000157017	GHRL	FALSE	FALSE
chr3	10286702	A	C	ENST00000335542	ENSG00000157017	GHRL	TRUE	FALSE
chr3	10286702	A	G	ENST00000335542	ENSG00000157017	GHRL	FALSE	FALSE
chr3	10286702	A	T	ENST00000335542	ENSG00000157017	GHRL	TRUE	FALSE
chr3	10286703	C	A	ENST00000335542	ENSG00000157017	GHRL	TRUE	FALSE
chr3	10286703	C	G	ENST00000335542	ENSG00000157017	GHRL	TRUE	FALSE
chr3	10286703	C	T	ENST00000335542	ENSG00000157017	GHRL	TRUE	FALSE
chr3	10286704	C	A	ENST00000335542	ENSG00000157017	GHRL	FALSE	FALSE
chr3	10286707	T	A	ENST00000335542	ENSG00000157017	GHRL	FALSE	FALSE
chr3	10286713	C	A	ENST00000335542	ENSG00000157017	GHRL	FALSE	FALSE
chr3	10286716	C	A	ENST00000335542	ENSG00000157017	GHRL	FALSE	FALSE
chr3	10286717	C	T	ENST00000335542	ENSG00000157017	GHRL	FALSE	FALSE
chr3	10286718	C	T	ENST00000335542	ENSG00000157017	GHRL	FALSE	FALSE
chr3	10286731	G	A	ENST00000335542	ENSG00000157017	GHRL	FALSE	FALSE
chr3	10286740	T	A	ENST00000335542	ENSG00000157017	GHRL	FALSE	FALSE
chr3	10286752	G	A	ENST00000335542	ENSG00000157017	GHRL	FALSE	FALSE
chr3	10286761	G	A	ENST00000335542	ENSG00000157017	GHRL	TRUE	TRUE
chr3	10286764	G	A	ENST00000335542	ENSG00000157017	GHRL	TRUE	TRUE
chr3	10286765	G	C	ENST00000335542	ENSG00000157017	GHRL	TRUE	TRUE
chr3	10286765	G	T	ENST00000335542	ENSG00000157017	GHRL	TRUE	TRUE
chr3	10286770	G	A	ENST00000335542	ENSG00000157017	GHRL	TRUE	TRUE
chr3	10286778	G	C	ENST00000335542	ENSG00000157017	GHRL	TRUE	TRUE
chr3	10286778	G	T	ENST00000335542	ENSG00000157017	GHRL	TRUE	TRUE
chr3	10286785	T	A	ENST00000335542	ENSG00000157017	GHRL	TRUE	TRUE
chr3	10286791	C	A	ENST00000335542	ENSG00000157017	GHRL	TRUE	TRUE
chr3	10286813	C	A	ENST00000335542	ENSG00000157017	GHRL	TRUE	FALSE
chr3	10286813	C	G	ENST00000335542	ENSG00000157017	GHRL	TRUE	FALSE
chr3	10286813	C	T	ENST00000335542	ENSG00000157017	GHRL	TRUE	FALSE
chr3	10286814	T	A	ENST00000335542	ENSG00000157017	GHRL	TRUE	FALSE
chr3	10286814	T	C	ENST00000335542	ENSG00000157017	GHRL	TRUE	FALSE
chr3	10286814	T	G	ENST00000335542	ENSG00000157017	GHRL	TRUE	FALSE
chr3	10289760	A	C	ENST00000335542	ENSG00000157017	GHRL	TRUE	FALSE
chr3	10289760	A	G	ENST00000335542	ENSG00000157017	GHRL	TRUE	FALSE
chr3	10289760	A	T	ENST00000335542	ENSG00000157017	GHRL	TRUE	FALSE
chr3	10289761	C	A	ENST00000335542	ENSG00000157017	GHRL	TRUE	FALSE
chr3	10289761	C	G	ENST00000335542	ENSG00000157017	GHRL	TRUE	FALSE
chr3	10289761	C	T	ENST00000335542	ENSG00000157017	GHRL	TRUE	FALSE
chr3	10289770	C	A	ENST00000335542	ENSG00000157017	GHRL	TRUE	TRUE
chr3	10289776	C	A	ENST00000335542	ENSG00000157017	GHRL	TRUE	TRUE
chr3	10289782	C	A	ENST00000335542	ENSG00000157017	GHRL	TRUE	TRUE
chr3	10289791	C	A	ENST00000335542	ENSG00000157017	GHRL	TRUE	TRUE
chr3	10289797	G	A	ENST00000335542	ENSG00000157017	GHRL	TRUE	TRUE
chr3	10289803	C	A	ENST00000335542	ENSG00000157017	GHRL	TRUE	TRUE
chr3	10289809	C	A	ENST00000335542	ENSG00000157017	GHRL	TRUE	TRUE
chr3	10289819	C	T	ENST00000335542	ENSG00000157017	GHRL	TRUE	TRUE
chr3	10289820	C	T	ENST00000335542	ENSG00000157017	GHRL	TRUE	TRUE
chr3	10289836	G	A	ENST00000335542	ENSG00000157017	GHRL	TRUE	TRUE
chr3	10289842	G	A	ENST00000335542	ENSG00000157017	GHRL	TRUE	TRUE
chr3	10289848	T	A	ENST00000335542	ENSG00000157017	GHRL	TRUE	TRUE
chr3	10289860	T	A	ENST00000335542	ENSG00000157017	GHRL	TRUE	TRUE
chr3	10289863	T	A	ENST00000335542	ENSG00000157017	GHRL	TRUE	TRUE
chr3	10289865	G	T	ENST00000335542	ENSG00000157017	GHRL	TRUE	TRUE
chr3	10289869	C	A	ENST00000335542	ENSG00000157017	GHRL	TRUE	TRUE
chr3	10289872	T	A	ENST00000335542	ENSG00000157017	GHRL	TRUE	TRUE
chr3	10289875	T	A	ENST00000335542	ENSG00000157017	GHRL	TRUE	TRUE
chr3	10289878	G	A	ENST00000335542	ENSG00000157017	GHRL	TRUE	TRUE
chr3	10289879	C	A	ENST00000335542	ENSG00000157017	GHRL	TRUE	FALSE
chr3	10289879	C	G	ENST00000335542	ENSG00000157017	GHRL	TRUE	FALSE
chr3	10289879	C	T	ENST00000335542	ENSG00000157017	GHRL	TRUE	FALSE
chr3	10289880	T	A	ENST00000335542	ENSG00000157017	GHRL	TRUE	FALSE
chr3	10289880	T	C	ENST00000335542	ENSG00000157017	GHRL	TRUE	FALSE
chr3	10289880	T	G	ENST00000335542	ENSG00000157017	GHRL	TRUE	FALSE
chr3	10290071	A	C	ENST00000335542	ENSG00000157017	GHRL	FALSE	FALSE
chr3	10290071	A	G	ENST00000335542	ENSG00000157017	GHRL	FALSE	FALSE
chr3	10290071	A	T	ENST00000335542	ENSG00000157017	GHRL	FALSE	FALSE
chr3	10290072	C	A	ENST00000335542	ENSG00000157017	GHRL	FALSE	FALSE
chr3	10290072	C	G	ENST00000335542	ENSG00000157017	GHRL	FALSE	FALSE
chr3	10290072	C	T	ENST00000335542	ENSG00000157017	GHRL	FALSE	FALSE
chr3	10290075	G	A	ENST00000335542	ENSG00000157017	GHRL	TRUE	TRUE
chr3	10290081	T	A	ENST00000335542	ENSG00000157017	GHRL	TRUE	TRUE
chr3	10290084	G	A	ENST00000335542	ENSG00000157017	GHRL	TRUE	TRUE
chr3	10290090	C	A	ENST00000335542	ENSG00000157017	GHRL	TRUE	TRUE
chr3	10290122	A	T	ENST00000335542	ENSG00000157017	GHRL	TRUE	FALSE
chr3	10290130	C	T	ENST00000335542	ENSG00000157017	GHRL	FALSE	FALSE
chr3	10290131	C	T	ENST00000335542	ENSG00000157017	GHRL	FALSE	FALSE
chr3	10290157	G	T	ENST00000335542	ENSG00000157017	GHRL	FALSE	FALSE
chr3	10290210	C	A	ENST00000335542	ENSG00000157017	GHRL	FALSE	FALSE
chr3	10290210	C	G	ENST00000335542	ENSG00000157017	GHRL	FALSE	FALSE
chr3	10290210	C	T	ENST00000335542	ENSG00000157017	GHRL	FALSE	FALSE
chr3	10290211	T	A	ENST00000335542	ENSG00000157017	GHRL	FALSE	FALSE
chr3	10290211	T	C	ENST00000335542	ENSG00000157017	GHRL	FALSE	FALSE
chr3	10290211	T	G	ENST00000335542	ENSG00000157017	GHRL	FALSE	FALSE
chr3	10290714	A	C	ENST00000335542	ENSG00000157017	GHRL	TRUE	FALSE
chr3	10290714	A	G	ENST00000335542	ENSG00000157017	GHRL	FALSE	FALSE
chr3	10290714	A	T	ENST00000335542	ENSG00000157017	GHRL	TRUE	FALSE
chr3	10290715	C	A	ENST00000335542	ENSG00000157017	GHRL	TRUE	FALSE
chr3	10290715	C	G	ENST00000335542	ENSG00000157017	GHRL	TRUE	FALSE
chr3	10290715	C	T	ENST00000335542	ENSG00000157017	GHRL	TRUE	FALSE
chr3	10291452	C	A	ENST00000335542	ENSG00000157017	GHRL	FALSE	FALSE
chr3	10291452	C	G	ENST00000335542	ENSG00000157017	GHRL	FALSE	FALSE
chr3	10291452	C	T	ENST00000335542	ENSG00000157017	GHRL	FALSE	FALSE
chr3	10291453	T	A	ENST00000335542	ENSG00000157017	GHRL	FALSE	FALSE
chr3	10291453	T	C	ENST00000335542	ENSG00000157017	GHRL	FALSE	FALSE
chr3	10291453	T	G	ENST00000335542	ENSG00000157017	GHRL	FALSE	FALSE
chr3	10292840	A	C	ENST00000335542	ENSG00000157017	GHRL	FALSE	FALSE
chr3	10292840	A	G	ENST00000335542	ENSG00000157017	GHRL	FALSE	FALSE
chr3	10292840	A	T	ENST00000335542	ENSG00000157017	GHRL	FALSE	FALSE
chr3	10292841	C	A	ENST00000335542	ENSG00000157017	GHRL	FALSE	FALSE
chr3	10292841	C	G	ENST00000335542	ENSG00000157017	GHRL	FALSE	FALSE
chr3	10292841	C	T	ENST00000335542	ENSG00000157017	GHRL	FALSE	FALSE
chr3	10301266	G	A	ENST00000350697	ENSG00000157020	SEC13	FALSE	FALSE
chr3	10301269	C	A	ENST00000350697	ENSG00000157020	SEC13	FALSE	FALSE
chr3	10301275	G	A	ENST00000350697	ENSG00000157020	SEC13	FALSE	FALSE
chr3	10301278	G	A	ENST00000350697	ENSG00000157020	SEC13	FALSE	FALSE
chr3	10301284	C	A	ENST00000350697	ENSG00000157020	SEC13	FALSE	FALSE
chr3	10301292	G	C	ENST00000350697	ENSG00000157020	SEC13	FALSE	FALSE
chr3	10301292	G	T	ENST00000350697	ENSG00000157020	SEC13	FALSE	FALSE
chr3	10301298	G	C	ENST00000350697	ENSG00000157020	SEC13	FALSE	FALSE
chr3	10301298	G	T	ENST00000350697	ENSG00000157020	SEC13	FALSE	FALSE
chr3	10301311	G	A	ENST00000350697	ENSG00000157020	SEC13	FALSE	FALSE
chr3	10301317	T	A	ENST00000350697	ENSG00000157020	SEC13	FALSE	FALSE
chr3	10301333	G	T	ENST00000350697	ENSG00000157020	SEC13	FALSE	FALSE
chr3	10301339	C	T	ENST00000350697	ENSG00000157020	SEC13	FALSE	FALSE
chr3	10301340	C	T	ENST00000350697	ENSG00000157020	SEC13	FALSE	FALSE
chr3	10301344	G	A	ENST00000350697	ENSG00000157020	SEC13	FALSE	FALSE
chr3	10301355	G	C	ENST00000350697	ENSG00000157020	SEC13	FALSE	FALSE
chr3	10301355	G	T	ENST00000350697	ENSG00000157020	SEC13	FALSE	FALSE
chr3	10301359	C	A	ENST00000350697	ENSG00000157020	SEC13	FALSE	FALSE
chr3	10301362	T	A	ENST00000350697	ENSG00000157020	SEC13	FALSE	FALSE
chr3	10301363	C	T	ENST00000350697	ENSG00000157020	SEC13	FALSE	FALSE
chr3	10301364	C	T	ENST00000350697	ENSG00000157020	SEC13	FALSE	FALSE
chr3	10301375	C	A	ENST00000350697	ENSG00000157020	SEC13	FALSE	FALSE
chr3	10301375	C	G	ENST00000350697	ENSG00000157020	SEC13	FALSE	FALSE
chr3	10301375	C	T	ENST00000350697	ENSG00000157020	SEC13	FALSE	FALSE
chr3	10301376	T	A	ENST00000350697	ENSG00000157020	SEC13	FALSE	FALSE
chr3	10301376	T	C	ENST00000350697	ENSG00000157020	SEC13	FALSE	FALSE
chr3	10301376	T	G	ENST00000350697	ENSG00000157020	SEC13	FALSE	FALSE
chr3	10304024	A	C	ENST00000350697	ENSG00000157020	SEC13	TRUE	FALSE
chr3	10304024	A	G	ENST00000350697	ENSG00000157020	SEC13	TRUE	FALSE
chr3	10304024	A	T	ENST00000350697	ENSG00000157020	SEC13	TRUE	FALSE
chr3	10304025	C	A	ENST00000350697	ENSG00000157020	SEC13	TRUE	FALSE
chr3	10304025	C	G	ENST00000350697	ENSG00000157020	SEC13	TRUE	FALSE
chr3	10304025	C	T	ENST00000350697	ENSG00000157020	SEC13	TRUE	FALSE
chr3	10304028	T	A	ENST00000350697	ENSG00000157020	SEC13	FALSE	FALSE
chr3	10304037	C	A	ENST00000350697	ENSG00000157020	SEC13	FALSE	FALSE
chr3	10304071	C	T	ENST00000350697	ENSG00000157020	SEC13	FALSE	FALSE
chr3	10304072	C	T	ENST00000350697	ENSG00000157020	SEC13	FALSE	FALSE
chr3	10304083	C	T	ENST00000350697	ENSG00000157020	SEC13	TRUE	TRUE
chr3	10304084	C	T	ENST00000350697	ENSG00000157020	SEC13	TRUE	TRUE
chr3	10304103	T	A	ENST00000350697	ENSG00000157020	SEC13	TRUE	TRUE
chr3	10304108	A	T	ENST00000350697	ENSG00000157020	SEC13	TRUE	TRUE
chr3	10304111	A	T	ENST00000350697	ENSG00000157020	SEC13	TRUE	TRUE
chr3	10304115	T	A	ENST00000350697	ENSG00000157020	SEC13	TRUE	TRUE
chr3	10304122	C	T	ENST00000350697	ENSG00000157020	SEC13	TRUE	TRUE
chr3	10304123	C	T	ENST00000350697	ENSG00000157020	SEC13	TRUE	TRUE
chr3	10304135	G	C	ENST00000350697	ENSG00000157020	SEC13	TRUE	TRUE
chr3	10304135	G	T	ENST00000350697	ENSG00000157020	SEC13	TRUE	TRUE
chr3	10304146	A	T	ENST00000350697	ENSG00000157020	SEC13	TRUE	TRUE
chr3	10304152	C	T	ENST00000350697	ENSG00000157020	SEC13	TRUE	TRUE
chr3	10304153	C	T	ENST00000350697	ENSG00000157020	SEC13	TRUE	TRUE
chr3	10304173	C	A	ENST00000350697	ENSG00000157020	SEC13	TRUE	FALSE
chr3	10304173	C	G	ENST00000350697	ENSG00000157020	SEC13	TRUE	FALSE
chr3	10304173	C	T	ENST00000350697	ENSG00000157020	SEC13	TRUE	FALSE
chr3	10304174	T	A	ENST00000350697	ENSG00000157020	SEC13	TRUE	FALSE
chr3	10304174	T	C	ENST00000350697	ENSG00000157020	SEC13	TRUE	FALSE
chr3	10304174	T	G	ENST00000350697	ENSG00000157020	SEC13	TRUE	FALSE
chr3	10305031	A	C	ENST00000350697	ENSG00000157020	SEC13	TRUE	FALSE
chr3	10305031	A	G	ENST00000350697	ENSG00000157020	SEC13	TRUE	FALSE
chr3	10305031	A	T	ENST00000350697	ENSG00000157020	SEC13	TRUE	FALSE
chr3	10305032	C	A	ENST00000350697	ENSG00000157020	SEC13	TRUE	FALSE
chr3	10305032	C	G	ENST00000350697	ENSG00000157020	SEC13	TRUE	FALSE
chr3	10305032	C	T	ENST00000350697	ENSG00000157020	SEC13	TRUE	FALSE
chr3	10305035	G	A	ENST00000350697	ENSG00000157020	SEC13	TRUE	TRUE
chr3	10305039	G	T	ENST00000350697	ENSG00000157020	SEC13	TRUE	TRUE
chr3	10305081	C	T	ENST00000350697	ENSG00000157020	SEC13	TRUE	TRUE
chr3	10305082	C	T	ENST00000350697	ENSG00000157020	SEC13	TRUE	TRUE
chr3	10305095	G	A	ENST00000350697	ENSG00000157020	SEC13	TRUE	TRUE
chr3	10305099	C	T	ENST00000350697	ENSG00000157020	SEC13	TRUE	TRUE
chr3	10305100	C	T	ENST00000350697	ENSG00000157020	SEC13	TRUE	TRUE
chr3	10305116	C	A	ENST00000350697	ENSG00000157020	SEC13	TRUE	TRUE
chr3	10305122	T	A	ENST00000350697	ENSG00000157020	SEC13	TRUE	TRUE
chr3	10305125	G	A	ENST00000350697	ENSG00000157020	SEC13	TRUE	TRUE
chr3	10305128	C	A	ENST00000350697	ENSG00000157020	SEC13	TRUE	TRUE
chr3	10305131	C	A	ENST00000350697	ENSG00000157020	SEC13	TRUE	TRUE
chr3	10305134	T	A	ENST00000350697	ENSG00000157020	SEC13	TRUE	TRUE
chr3	10305135	C	T	ENST00000350697	ENSG00000157020	SEC13	TRUE	TRUE
chr3	10305136	C	T	ENST00000350697	ENSG00000157020	SEC13	TRUE	TRUE
chr3	10305140	G	A	ENST00000350697	ENSG00000157020	SEC13	TRUE	TRUE
chr3	10305149	C	A	ENST00000350697	ENSG00000157020	SEC13	TRUE	TRUE
chr3	10305152	C	A	ENST00000350697	ENSG00000157020	SEC13	TRUE	TRUE
chr3	10305155	C	A	ENST00000350697	ENSG00000157020	SEC13	TRUE	TRUE
chr3	10305157	C	A	ENST00000350697	ENSG00000157020	SEC13	TRUE	FALSE
chr3	10305157	C	G	ENST00000350697	ENSG00000157020	SEC13	TRUE	FALSE
chr3	10305157	C	T	ENST00000350697	ENSG00000157020	SEC13	TRUE	FALSE
chr3	10305158	T	A	ENST00000350697	ENSG00000157020	SEC13	TRUE	FALSE
chr3	10305158	T	C	ENST00000350697	ENSG00000157020	SEC13	TRUE	FALSE
chr3	10305158	T	G	ENST00000350697	ENSG00000157020	SEC13	TRUE	FALSE
chr3	10305557	A	C	ENST00000350697	ENSG00000157020	SEC13	TRUE	FALSE
chr3	10305557	A	G	ENST00000350697	ENSG00000157020	SEC13	TRUE	FALSE
chr3	10305557	A	T	ENST00000350697	ENSG00000157020	SEC13	TRUE	FALSE
chr3	10305558	C	A	ENST00000350697	ENSG00000157020	SEC13	TRUE	FALSE
chr3	10305558	C	G	ENST00000350697	ENSG00000157020	SEC13	TRUE	FALSE
chr3	10305558	C	T	ENST00000350697	ENSG00000157020	SEC13	TRUE	FALSE
chr3	10305560	T	A	ENST00000350697	ENSG00000157020	SEC13	TRUE	TRUE
chr3	10305561	C	T	ENST00000350697	ENSG00000157020	SEC13	TRUE	TRUE
chr3	10305562	C	T	ENST00000350697	ENSG00000157020	SEC13	TRUE	TRUE
chr3	10305569	T	A	ENST00000350697	ENSG00000157020	SEC13	TRUE	TRUE
chr3	10305582	A	T	ENST00000350697	ENSG00000157020	SEC13	TRUE	TRUE
chr3	10305592	G	C	ENST00000350697	ENSG00000157020	SEC13	TRUE	TRUE
chr3	10305592	G	T	ENST00000350697	ENSG00000157020	SEC13	TRUE	TRUE
chr3	10305605	T	A	ENST00000350697	ENSG00000157020	SEC13	TRUE	TRUE
chr3	10305609	G	C	ENST00000350697	ENSG00000157020	SEC13	TRUE	TRUE
chr3	10305609	G	T	ENST00000350697	ENSG00000157020	SEC13	TRUE	TRUE
chr3	10305620	T	A	ENST00000350697	ENSG00000157020	SEC13	TRUE	TRUE
chr3	10305623	G	A	ENST00000350697	ENSG00000157020	SEC13	TRUE	TRUE
chr3	10305628	G	T	ENST00000350697	ENSG00000157020	SEC13	TRUE	TRUE
chr3	10305650	C	A	ENST00000350697	ENSG00000157020	SEC13	TRUE	TRUE
chr3	10305669	C	T	ENST00000350697	ENSG00000157020	SEC13	TRUE	TRUE
chr3	10305670	C	T	ENST00000350697	ENSG00000157020	SEC13	TRUE	TRUE
chr3	10305684	G	T	ENST00000350697	ENSG00000157020	SEC13	TRUE	TRUE
chr3	10305693	C	A	ENST00000350697	ENSG00000157020	SEC13	TRUE	FALSE
chr3	10305693	C	G	ENST00000350697	ENSG00000157020	SEC13	TRUE	FALSE
chr3	10305693	C	T	ENST00000350697	ENSG00000157020	SEC13	TRUE	FALSE
chr3	10305694	T	A	ENST00000350697	ENSG00000157020	SEC13	TRUE	FALSE
chr3	10305694	T	C	ENST00000350697	ENSG00000157020	SEC13	TRUE	FALSE
chr3	10305694	T	G	ENST00000350697	ENSG00000157020	SEC13	TRUE	FALSE
chr3	10311963	A	C	ENST00000350697	ENSG00000157020	SEC13	TRUE	FALSE
chr3	10311963	A	G	ENST00000350697	ENSG00000157020	SEC13	TRUE	FALSE
chr3	10311963	A	T	ENST00000350697	ENSG00000157020	SEC13	TRUE	FALSE
chr3	10311964	C	A	ENST00000350697	ENSG00000157020	SEC13	TRUE	FALSE
chr3	10311964	C	G	ENST00000350697	ENSG00000157020	SEC13	TRUE	FALSE
chr3	10311964	C	T	ENST00000350697	ENSG00000157020	SEC13	TRUE	FALSE
chr3	10311985	T	A	ENST00000350697	ENSG00000157020	SEC13	TRUE	TRUE
chr3	10311988	T	A	ENST00000350697	ENSG00000157020	SEC13	TRUE	TRUE
chr3	10311994	C	A	ENST00000350697	ENSG00000157020	SEC13	TRUE	TRUE
chr3	10311995	C	T	ENST00000350697	ENSG00000157020	SEC13	TRUE	TRUE
chr3	10311996	C	T	ENST00000350697	ENSG00000157020	SEC13	TRUE	TRUE
chr3	10312000	G	A	ENST00000350697	ENSG00000157020	SEC13	TRUE	TRUE
chr3	10312006	C	A	ENST00000350697	ENSG00000157020	SEC13	TRUE	TRUE
chr3	10312013	G	C	ENST00000350697	ENSG00000157020	SEC13	TRUE	TRUE
chr3	10312013	G	T	ENST00000350697	ENSG00000157020	SEC13	TRUE	TRUE
chr3	10312041	G	T	ENST00000350697	ENSG00000157020	SEC13	TRUE	TRUE
chr3	10312049	A	T	ENST00000350697	ENSG00000157020	SEC13	TRUE	TRUE
chr3	10312067	G	C	ENST00000350697	ENSG00000157020	SEC13	TRUE	TRUE
chr3	10312067	G	T	ENST00000350697	ENSG00000157020	SEC13	TRUE	TRUE
chr3	10312082	C	T	ENST00000350697	ENSG00000157020	SEC13	TRUE	TRUE
chr3	10312083	C	T	ENST00000350697	ENSG00000157020	SEC13	TRUE	TRUE
chr3	10312085	G	T	ENST00000350697	ENSG00000157020	SEC13	TRUE	TRUE
chr3	10312092	G	T	ENST00000350697	ENSG00000157020	SEC13	TRUE	TRUE
chr3	10312099	C	A	ENST00000350697	ENSG00000157020	SEC13	TRUE	FALSE
chr3	10312099	C	G	ENST00000350697	ENSG00000157020	SEC13	TRUE	FALSE
chr3	10312099	C	T	ENST00000350697	ENSG00000157020	SEC13	TRUE	FALSE
chr3	10312100	T	A	ENST00000350697	ENSG00000157020	SEC13	TRUE	FALSE
chr3	10312100	T	C	ENST00000350697	ENSG00000157020	SEC13	TRUE	FALSE
chr3	10312100	T	G	ENST00000350697	ENSG00000157020	SEC13	TRUE	FALSE
chr3	10312577	A	C	ENST00000350697	ENSG00000157020	SEC13	TRUE	FALSE
chr3	10312577	A	G	ENST00000350697	ENSG00000157020	SEC13	TRUE	FALSE
chr3	10312577	A	T	ENST00000350697	ENSG00000157020	SEC13	TRUE	FALSE
chr3	10312578	C	A	ENST00000350697	ENSG00000157020	SEC13	TRUE	FALSE
chr3	10312578	C	G	ENST00000350697	ENSG00000157020	SEC13	TRUE	FALSE
chr3	10312578	C	T	ENST00000350697	ENSG00000157020	SEC13	TRUE	FALSE
chr3	10312581	G	C	ENST00000350697	ENSG00000157020	SEC13	TRUE	TRUE
chr3	10312581	G	T	ENST00000350697	ENSG00000157020	SEC13	TRUE	TRUE
chr3	10312594	C	A	ENST00000350697	ENSG00000157020	SEC13	TRUE	TRUE
chr3	10312603	C	A	ENST00000350697	ENSG00000157020	SEC13	TRUE	TRUE
chr3	10312612	T	A	ENST00000350697	ENSG00000157020	SEC13	TRUE	TRUE
chr3	10312615	C	A	ENST00000350697	ENSG00000157020	SEC13	TRUE	TRUE
chr3	10312616	C	T	ENST00000350697	ENSG00000157020	SEC13	TRUE	TRUE
chr3	10312617	C	T	ENST00000350697	ENSG00000157020	SEC13	TRUE	TRUE
chr3	10312630	C	A	ENST00000350697	ENSG00000157020	SEC13	TRUE	TRUE
chr3	10312633	C	A	ENST00000350697	ENSG00000157020	SEC13	TRUE	TRUE
chr3	10312636	T	A	ENST00000350697	ENSG00000157020	SEC13	TRUE	TRUE
chr3	10312637	C	T	ENST00000350697	ENSG00000157020	SEC13	TRUE	TRUE
chr3	10312638	C	T	ENST00000350697	ENSG00000157020	SEC13	TRUE	TRUE
chr3	10312651	T	A	ENST00000350697	ENSG00000157020	SEC13	TRUE	TRUE
chr3	10312658	A	C	ENST00000350697	ENSG00000157020	SEC13	TRUE	TRUE
chr3	10312658	A	T	ENST00000350697	ENSG00000157020	SEC13	TRUE	TRUE
chr3	10312664	G	T	ENST00000350697	ENSG00000157020	SEC13	TRUE	TRUE
chr3	10312668	G	T	ENST00000350697	ENSG00000157020	SEC13	TRUE	TRUE
chr3	10312685	G	C	ENST00000350697	ENSG00000157020	SEC13	TRUE	TRUE
chr3	10312685	G	T	ENST00000350697	ENSG00000157020	SEC13	TRUE	TRUE
chr3	10312700	C	T	ENST00000350697	ENSG00000157020	SEC13	TRUE	TRUE
chr3	10312701	C	T	ENST00000350697	ENSG00000157020	SEC13	TRUE	TRUE
chr3	10312711	G	A	ENST00000350697	ENSG00000157020	SEC13	TRUE	TRUE
chr3	10312712	C	T	ENST00000350697	ENSG00000157020	SEC13	TRUE	TRUE
chr3	10312713	C	T	ENST00000350697	ENSG00000157020	SEC13	TRUE	TRUE
chr3	10312726	C	A	ENST00000350697	ENSG00000157020	SEC13	TRUE	TRUE
chr3	10312731	C	A	ENST00000350697	ENSG00000157020	SEC13	FALSE	FALSE
chr3	10312731	C	G	ENST00000350697	ENSG00000157020	SEC13	FALSE	FALSE
chr3	10312731	C	T	ENST00000350697	ENSG00000157020	SEC13	FALSE	FALSE
chr3	10312732	T	A	ENST00000350697	ENSG00000157020	SEC13	FALSE	FALSE
chr3	10312732	T	C	ENST00000350697	ENSG00000157020	SEC13	FALSE	FALSE
chr3	10312732	T	G	ENST00000350697	ENSG00000157020	SEC13	FALSE	FALSE
chr3	10315319	A	C	ENST00000350697	ENSG00000157020	SEC13	TRUE	FALSE
chr3	10315319	A	G	ENST00000350697	ENSG00000157020	SEC13	TRUE	FALSE
chr3	10315319	A	T	ENST00000350697	ENSG00000157020	SEC13	TRUE	FALSE
chr3	10315320	C	A	ENST00000350697	ENSG00000157020	SEC13	TRUE	FALSE
chr3	10315320	C	G	ENST00000350697	ENSG00000157020	SEC13	TRUE	FALSE
chr3	10315320	C	T	ENST00000350697	ENSG00000157020	SEC13	TRUE	FALSE
chr3	10315346	G	A	ENST00000350697	ENSG00000157020	SEC13	TRUE	TRUE
chr3	10315352	C	A	ENST00000350697	ENSG00000157020	SEC13	TRUE	TRUE
chr3	10315373	T	A	ENST00000350697	ENSG00000157020	SEC13	TRUE	TRUE
chr3	10315387	G	C	ENST00000350697	ENSG00000157020	SEC13	TRUE	TRUE
chr3	10315387	G	T	ENST00000350697	ENSG00000157020	SEC13	TRUE	TRUE
chr3	10315390	G	C	ENST00000350697	ENSG00000157020	SEC13	TRUE	TRUE
chr3	10315390	G	T	ENST00000350697	ENSG00000157020	SEC13	TRUE	TRUE
chr3	10315392	G	T	ENST00000350697	ENSG00000157020	SEC13	TRUE	TRUE
chr3	10315413	A	C	ENST00000350697	ENSG00000157020	SEC13		FALSE
chr3	10315413	A	T	ENST00000350697	ENSG00000157020	SEC13		FALSE
chr3	10315416	G	C	ENST00000350697	ENSG00000157020	SEC13		FALSE
chr3	10315416	G	T	ENST00000350697	ENSG00000157020	SEC13		FALSE
chr3	10315427	G	A	ENST00000350697	ENSG00000157020	SEC13		FALSE
chr3	10315437	C	A	ENST00000350697	ENSG00000157020	SEC13	TRUE	FALSE
chr3	10315437	C	G	ENST00000350697	ENSG00000157020	SEC13	TRUE	FALSE
chr3	10315437	C	T	ENST00000350697	ENSG00000157020	SEC13	TRUE	FALSE
chr3	10315438	T	A	ENST00000350697	ENSG00000157020	SEC13	TRUE	FALSE
chr3	10315438	T	C	ENST00000350697	ENSG00000157020	SEC13	TRUE	FALSE
chr3	10315438	T	G	ENST00000350697	ENSG00000157020	SEC13	TRUE	FALSE
chr3	10318048	A	C	ENST00000350697	ENSG00000157020	SEC13	TRUE	FALSE
chr3	10318048	A	G	ENST00000350697	ENSG00000157020	SEC13	TRUE	FALSE
chr3	10318048	A	T	ENST00000350697	ENSG00000157020	SEC13	TRUE	FALSE
chr3	10318049	C	A	ENST00000350697	ENSG00000157020	SEC13	TRUE	FALSE
chr3	10318049	C	G	ENST00000350697	ENSG00000157020	SEC13	TRUE	FALSE
chr3	10318049	C	T	ENST00000350697	ENSG00000157020	SEC13	TRUE	FALSE
chr3	10318061	C	A	ENST00000350697	ENSG00000157020	SEC13	FALSE	FALSE
chr3	10318090	G	C	ENST00000350697	ENSG00000157020	SEC13	FALSE	FALSE
chr3	10318090	G	T	ENST00000350697	ENSG00000157020	SEC13	FALSE	FALSE
chr3	10318095	C	A	ENST00000350697	ENSG00000157020	SEC13	TRUE	FALSE
chr3	10318095	C	G	ENST00000350697	ENSG00000157020	SEC13	TRUE	FALSE
chr3	10318095	C	T	ENST00000350697	ENSG00000157020	SEC13	TRUE	FALSE
chr3	10318096	T	A	ENST00000350697	ENSG00000157020	SEC13	TRUE	FALSE
chr3	10318096	T	C	ENST00000350697	ENSG00000157020	SEC13	TRUE	FALSE
chr3	10318096	T	G	ENST00000350697	ENSG00000157020	SEC13	TRUE	FALSE
chr3	10321048	A	C	ENST00000350697	ENSG00000157020	SEC13	TRUE	FALSE
chr3	10321048	A	G	ENST00000350697	ENSG00000157020	SEC13	TRUE	FALSE
chr3	10321048	A	T	ENST00000350697	ENSG00000157020	SEC13	TRUE	FALSE
chr3	10321049	C	A	ENST00000350697	ENSG00000157020	SEC13	TRUE	FALSE
chr3	10321049	C	G	ENST00000350697	ENSG00000157020	SEC13	TRUE	FALSE
chr3	10321049	C	T	ENST00000350697	ENSG00000157020	SEC13	TRUE	FALSE
chr3	10328821	G	T	ENST00000360273	ENSG00000157087	ATP2B2	FALSE	FALSE
chr3	10328828	C	A	ENST00000360273	ENSG00000157087	ATP2B2	FALSE	FALSE
chr3	10328857	G	C	ENST00000360273	ENSG00000157087	ATP2B2	FALSE	FALSE
chr3	10328857	G	T	ENST00000360273	ENSG00000157087	ATP2B2	FALSE	FALSE
chr3	10328869	G	C	ENST00000360273	ENSG00000157087	ATP2B2	FALSE	FALSE
chr3	10328869	G	T	ENST00000360273	ENSG00000157087	ATP2B2	FALSE	FALSE
chr3	10328873	T	A	ENST00000360273	ENSG00000157087	ATP2B2	FALSE	FALSE
chr3	10328924	T	A	ENST00000360273	ENSG00000157087	ATP2B2	FALSE	FALSE
chr3	10328935	G	C	ENST00000360273	ENSG00000157087	ATP2B2	FALSE	FALSE
chr3	10328935	G	T	ENST00000360273	ENSG00000157087	ATP2B2	FALSE	FALSE
chr3	10328947	G	T	ENST00000360273	ENSG00000157087	ATP2B2	FALSE	FALSE
chr3	10328954	G	A	ENST00000360273	ENSG00000157087	ATP2B2	FALSE	FALSE
chr3	10328957	T	A	ENST00000360273	ENSG00000157087	ATP2B2	FALSE	FALSE
chr3	10328972	C	A	ENST00000360273	ENSG00000157087	ATP2B2	FALSE	FALSE
chr3	10328975	C	A	ENST00000360273	ENSG00000157087	ATP2B2	FALSE	FALSE
chr3	10329011	G	A	ENST00000360273	ENSG00000157087	ATP2B2	FALSE	FALSE
chr3	10329020	C	A	ENST00000360273	ENSG00000157087	ATP2B2	FALSE	FALSE
chr3	10329032	C	A	ENST00000360273	ENSG00000157087	ATP2B2	FALSE	FALSE
chr3	10329065	G	A	ENST00000360273	ENSG00000157087	ATP2B2	FALSE	FALSE
chr3	10329071	C	A	ENST00000360273	ENSG00000157087	ATP2B2	FALSE	FALSE
chr3	10329077	T	A	ENST00000360273	ENSG00000157087	ATP2B2	FALSE	FALSE
chr3	10329080	C	A	ENST00000360273	ENSG00000157087	ATP2B2	FALSE	FALSE
chr3	10329082	A	C	ENST00000360273	ENSG00000157087	ATP2B2	FALSE	FALSE
chr3	10329082	A	T	ENST00000360273	ENSG00000157087	ATP2B2	FALSE	FALSE
chr3	10329089	C	A	ENST00000360273	ENSG00000157087	ATP2B2	FALSE	FALSE
chr3	10329090	A	C	ENST00000360273	ENSG00000157087	ATP2B2	FALSE	FALSE
chr3	10329090	A	T	ENST00000360273	ENSG00000157087	ATP2B2	FALSE	FALSE
chr3	10329113	T	A	ENST00000360273	ENSG00000157087	ATP2B2
chr3	10329126	C	A	ENST00000360273	ENSG00000157087	ATP2B2	TRUE	FALSE
chr3	10329126	C	G	ENST00000360273	ENSG00000157087	ATP2B2	TRUE	FALSE
chr3	10329126	C	T	ENST00000360273	ENSG00000157087	ATP2B2	TRUE	FALSE
chr3	10329127	T	A	ENST00000360273	ENSG00000157087	ATP2B2	TRUE	FALSE
chr3	10329127	T	C	ENST00000360273	ENSG00000157087	ATP2B2	TRUE	FALSE
chr3	10329127	T	G	ENST00000360273	ENSG00000157087	ATP2B2	TRUE	FALSE
chr3	10338174	A	C	ENST00000360273	ENSG00000157087	ATP2B2	TRUE	FALSE
chr3	10338174	A	G	ENST00000360273	ENSG00000157087	ATP2B2	TRUE	FALSE
chr3	10338174	A	T	ENST00000360273	ENSG00000157087	ATP2B2	TRUE	FALSE
chr3	10338175	C	A	ENST00000360273	ENSG00000157087	ATP2B2	TRUE	FALSE
chr3	10338175	C	G	ENST00000360273	ENSG00000157087	ATP2B2	TRUE	FALSE
chr3	10338175	C	T	ENST00000360273	ENSG00000157087	ATP2B2	TRUE	FALSE
chr3	10338178	G	A	ENST00000360273	ENSG00000157087	ATP2B2	FALSE	FALSE
chr3	10338184	G	A	ENST00000360273	ENSG00000157087	ATP2B2	FALSE	FALSE
chr3	10338202	G	A	ENST00000360273	ENSG00000157087	ATP2B2	FALSE	FALSE
chr3	10338206	C	T	ENST00000360273	ENSG00000157087	ATP2B2	FALSE	FALSE
chr3	10338207	C	T	ENST00000360273	ENSG00000157087	ATP2B2	FALSE	FALSE
chr3	10338217	G	A	ENST00000360273	ENSG00000157087	ATP2B2	FALSE	FALSE
chr3	10338232	C	A	ENST00000360273	ENSG00000157087	ATP2B2	TRUE	TRUE
chr3	10338238	C	A	ENST00000360273	ENSG00000157087	ATP2B2	TRUE	TRUE
chr3	10338253	C	A	ENST00000360273	ENSG00000157087	ATP2B2	TRUE	TRUE
chr3	10338256	C	A	ENST00000360273	ENSG00000157087	ATP2B2	TRUE	TRUE
chr3	10338265	C	A	ENST00000360273	ENSG00000157087	ATP2B2	TRUE	TRUE
chr3	10338274	C	A	ENST00000360273	ENSG00000157087	ATP2B2	TRUE	TRUE
chr3	10338277	C	A	ENST00000360273	ENSG00000157087	ATP2B2	TRUE	TRUE
chr3	10338280	C	A	ENST00000360273	ENSG00000157087	ATP2B2	TRUE	TRUE
chr3	10338289	C	A	ENST00000360273	ENSG00000157087	ATP2B2	TRUE	TRUE
chr3	10338292	C	A	ENST00000360273	ENSG00000157087	ATP2B2	TRUE	TRUE
chr3	10338295	T	A	ENST00000360273	ENSG00000157087	ATP2B2	TRUE	TRUE
chr3	10338298	G	A	ENST00000360273	ENSG00000157087	ATP2B2	TRUE	TRUE
chr3	10338316	C	A	ENST00000360273	ENSG00000157087	ATP2B2	TRUE	TRUE
chr3	10338319	T	A	ENST00000360273	ENSG00000157087	ATP2B2	TRUE	TRUE
chr3	10338328	T	A	ENST00000360273	ENSG00000157087	ATP2B2	TRUE	TRUE
chr3	10338334	T	A	ENST00000360273	ENSG00000157087	ATP2B2	TRUE	TRUE
chr3	10338359	C	A	ENST00000360273	ENSG00000157087	ATP2B2	TRUE	FALSE
chr3	10338359	C	G	ENST00000360273	ENSG00000157087	ATP2B2	TRUE	FALSE
chr3	10338359	C	T	ENST00000360273	ENSG00000157087	ATP2B2	TRUE	FALSE
chr3	10338360	T	A	ENST00000360273	ENSG00000157087	ATP2B2	TRUE	FALSE
chr3	10338360	T	C	ENST00000360273	ENSG00000157087	ATP2B2	TRUE	FALSE
chr3	10338360	T	G	ENST00000360273	ENSG00000157087	ATP2B2	TRUE	FALSE
chr3	10340240	A	C	ENST00000360273	ENSG00000157087	ATP2B2	TRUE	FALSE
chr3	10340240	A	G	ENST00000360273	ENSG00000157087	ATP2B2	TRUE	FALSE
chr3	10340240	A	T	ENST00000360273	ENSG00000157087	ATP2B2	TRUE	FALSE
chr3	10340241	C	A	ENST00000360273	ENSG00000157087	ATP2B2	TRUE	FALSE
chr3	10340241	C	G	ENST00000360273	ENSG00000157087	ATP2B2	TRUE	FALSE
chr3	10340241	C	T	ENST00000360273	ENSG00000157087	ATP2B2	TRUE	FALSE
chr3	10340244	G	A	ENST00000360273	ENSG00000157087	ATP2B2	TRUE	TRUE
chr3	10340248	C	T	ENST00000360273	ENSG00000157087	ATP2B2	TRUE	TRUE
chr3	10340249	C	T	ENST00000360273	ENSG00000157087	ATP2B2	TRUE	TRUE
chr3	10340259	C	A	ENST00000360273	ENSG00000157087	ATP2B2	TRUE	TRUE
chr3	10340262	C	A	ENST00000360273	ENSG00000157087	ATP2B2	TRUE	TRUE
chr3	10340264	A	C	ENST00000360273	ENSG00000157087	ATP2B2	TRUE	TRUE
chr3	10340264	A	T	ENST00000360273	ENSG00000157087	ATP2B2	TRUE	TRUE
chr3	10340278	G	T	ENST00000360273	ENSG00000157087	ATP2B2	TRUE	TRUE
chr3	10340281	C	T	ENST00000360273	ENSG00000157087	ATP2B2	TRUE	TRUE
chr3	10340282	C	T	ENST00000360273	ENSG00000157087	ATP2B2	TRUE	TRUE
chr3	10340287	C	T	ENST00000360273	ENSG00000157087	ATP2B2	TRUE	TRUE
chr3	10340288	C	T	ENST00000360273	ENSG00000157087	ATP2B2	TRUE	TRUE
chr3	10340292	G	A	ENST00000360273	ENSG00000157087	ATP2B2	TRUE	TRUE
chr3	10340301	G	A	ENST00000360273	ENSG00000157087	ATP2B2	TRUE	TRUE
chr3	10340311	G	T	ENST00000360273	ENSG00000157087	ATP2B2	TRUE	TRUE
chr3	10340325	T	A	ENST00000360273	ENSG00000157087	ATP2B2	TRUE	TRUE
chr3	10340331	C	A	ENST00000360273	ENSG00000157087	ATP2B2	TRUE	TRUE
chr3	10340337	G	A	ENST00000360273	ENSG00000157087	ATP2B2	TRUE	TRUE
chr3	10340350	C	A	ENST00000360273	ENSG00000157087	ATP2B2	TRUE	FALSE
chr3	10340350	C	G	ENST00000360273	ENSG00000157087	ATP2B2	TRUE	FALSE
chr3	10340350	C	T	ENST00000360273	ENSG00000157087	ATP2B2	TRUE	FALSE
chr3	10340351	T	A	ENST00000360273	ENSG00000157087	ATP2B2	TRUE	FALSE
chr3	10340351	T	C	ENST00000360273	ENSG00000157087	ATP2B2	TRUE	FALSE
chr3	10340351	T	G	ENST00000360273	ENSG00000157087	ATP2B2	TRUE	FALSE
chr3	10340491	A	C	ENST00000360273	ENSG00000157087	ATP2B2	TRUE	FALSE
chr3	10340491	A	G	ENST00000360273	ENSG00000157087	ATP2B2	TRUE	FALSE
chr3	10340491	A	T	ENST00000360273	ENSG00000157087	ATP2B2	TRUE	FALSE
chr3	10340492	C	A	ENST00000360273	ENSG00000157087	ATP2B2	TRUE	FALSE
chr3	10340492	C	G	ENST00000360273	ENSG00000157087	ATP2B2	TRUE	FALSE
chr3	10340492	C	T	ENST00000360273	ENSG00000157087	ATP2B2	TRUE	FALSE
chr3	10340495	G	A	ENST00000360273	ENSG00000157087	ATP2B2	TRUE	TRUE
chr3	10340523	G	T	ENST00000360273	ENSG00000157087	ATP2B2	TRUE	TRUE
chr3	10340567	C	A	ENST00000360273	ENSG00000157087	ATP2B2	TRUE	TRUE
chr3	10340579	T	A	ENST00000360273	ENSG00000157087	ATP2B2	TRUE	TRUE
chr3	10340594	C	A	ENST00000360273	ENSG00000157087	ATP2B2	TRUE	TRUE
chr3	10340606	G	A	ENST00000360273	ENSG00000157087	ATP2B2	TRUE	TRUE
chr3	10340637	G	C	ENST00000360273	ENSG00000157087	ATP2B2	TRUE	TRUE
chr3	10340637	G	T	ENST00000360273	ENSG00000157087	ATP2B2	TRUE	TRUE
chr3	10340645	C	A	ENST00000360273	ENSG00000157087	ATP2B2	TRUE	TRUE
chr3	10340647	G	C	ENST00000360273	ENSG00000157087	ATP2B2	TRUE	TRUE
chr3	10340647	G	T	ENST00000360273	ENSG00000157087	ATP2B2	TRUE	TRUE
chr3	10340656	G	T	ENST00000360273	ENSG00000157087	ATP2B2	TRUE	TRUE
chr3	10340690	G	A	ENST00000360273	ENSG00000157087	ATP2B2	TRUE	TRUE
chr3	10340699	T	A	ENST00000360273	ENSG00000157087	ATP2B2	TRUE	TRUE
chr3	10340702	C	A	ENST00000360273	ENSG00000157087	ATP2B2	TRUE	TRUE
chr3	10340705	C	A	ENST00000360273	ENSG00000157087	ATP2B2	TRUE	FALSE
chr3	10340705	C	G	ENST00000360273	ENSG00000157087	ATP2B2	TRUE	FALSE
chr3	10340705	C	T	ENST00000360273	ENSG00000157087	ATP2B2	TRUE	FALSE
chr3	10340706	T	A	ENST00000360273	ENSG00000157087	ATP2B2	TRUE	FALSE
chr3	10340706	T	C	ENST00000360273	ENSG00000157087	ATP2B2	TRUE	FALSE
chr3	10340706	T	G	ENST00000360273	ENSG00000157087	ATP2B2	TRUE	FALSE
chr3	10342750	A	C	ENST00000360273	ENSG00000157087	ATP2B2	TRUE	FALSE
chr3	10342750	A	G	ENST00000360273	ENSG00000157087	ATP2B2	TRUE	FALSE
chr3	10342750	A	T	ENST00000360273	ENSG00000157087	ATP2B2	TRUE	FALSE
chr3	10342751	C	A	ENST00000360273	ENSG00000157087	ATP2B2	TRUE	FALSE
chr3	10342751	C	G	ENST00000360273	ENSG00000157087	ATP2B2	TRUE	FALSE
chr3	10342751	C	T	ENST00000360273	ENSG00000157087	ATP2B2	TRUE	FALSE
chr3	10342785	G	A	ENST00000360273	ENSG00000157087	ATP2B2	TRUE	TRUE
chr3	10342786	G	C	ENST00000360273	ENSG00000157087	ATP2B2	TRUE	TRUE
chr3	10342786	G	T	ENST00000360273	ENSG00000157087	ATP2B2	TRUE	TRUE
chr3	10342812	T	A	ENST00000360273	ENSG00000157087	ATP2B2	TRUE	TRUE
chr3	10342839	T	A	ENST00000360273	ENSG00000157087	ATP2B2	TRUE	TRUE
chr3	10342849	G	C	ENST00000360273	ENSG00000157087	ATP2B2	TRUE	TRUE
chr3	10342849	G	T	ENST00000360273	ENSG00000157087	ATP2B2	TRUE	TRUE
chr3	10342857	T	A	ENST00000360273	ENSG00000157087	ATP2B2	TRUE	TRUE
chr3	10342875	C	A	ENST00000360273	ENSG00000157087	ATP2B2	TRUE	TRUE
chr3	10342887	C	A	ENST00000360273	ENSG00000157087	ATP2B2	TRUE	TRUE
chr3	10342904	G	T	ENST00000360273	ENSG00000157087	ATP2B2	TRUE	TRUE
chr3	10342933	C	T	ENST00000360273	ENSG00000157087	ATP2B2	TRUE	TRUE
chr3	10342934	C	T	ENST00000360273	ENSG00000157087	ATP2B2	TRUE	TRUE
chr3	10342944	G	A	ENST00000360273	ENSG00000157087	ATP2B2	TRUE	TRUE
chr3	10342953	T	A	ENST00000360273	ENSG00000157087	ATP2B2	TRUE	TRUE
chr3	10342966	C	A	ENST00000360273	ENSG00000157087	ATP2B2	TRUE	FALSE
chr3	10342966	C	G	ENST00000360273	ENSG00000157087	ATP2B2	TRUE	FALSE
chr3	10342966	C	T	ENST00000360273	ENSG00000157087	ATP2B2	TRUE	FALSE
chr3	10342967	T	A	ENST00000360273	ENSG00000157087	ATP2B2	TRUE	FALSE
chr3	10342967	T	C	ENST00000360273	ENSG00000157087	ATP2B2	TRUE	FALSE
chr3	10342967	T	G	ENST00000360273	ENSG00000157087	ATP2B2	TRUE	FALSE
chr3	10345382	A	C	ENST00000360273	ENSG00000157087	ATP2B2	TRUE	FALSE
chr3	10345382	A	G	ENST00000360273	ENSG00000157087	ATP2B2	TRUE	FALSE
chr3	10345382	A	T	ENST00000360273	ENSG00000157087	ATP2B2	TRUE	FALSE
chr3	10345383	C	A	ENST00000360273	ENSG00000157087	ATP2B2	TRUE	FALSE
chr3	10345383	C	G	ENST00000360273	ENSG00000157087	ATP2B2	TRUE	FALSE
chr3	10345383	C	T	ENST00000360273	ENSG00000157087	ATP2B2	TRUE	FALSE
chr3	10345386	G	A	ENST00000360273	ENSG00000157087	ATP2B2	TRUE	TRUE
chr3	10345393	G	T	ENST00000360273	ENSG00000157087	ATP2B2	TRUE	TRUE
chr3	10345443	G	A	ENST00000360273	ENSG00000157087	ATP2B2	TRUE	TRUE
chr3	10345449	G	A	ENST00000360273	ENSG00000157087	ATP2B2	TRUE	TRUE
chr3	10345451	A	T	ENST00000360273	ENSG00000157087	ATP2B2	TRUE	TRUE
chr3	10345458	T	A	ENST00000360273	ENSG00000157087	ATP2B2	TRUE	TRUE
chr3	10345471	A	C	ENST00000360273	ENSG00000157087	ATP2B2	TRUE	TRUE
chr3	10345471	A	T	ENST00000360273	ENSG00000157087	ATP2B2	TRUE	TRUE
chr3	10345486	C	T	ENST00000360273	ENSG00000157087	ATP2B2	TRUE	TRUE
chr3	10345487	C	T	ENST00000360273	ENSG00000157087	ATP2B2	TRUE	TRUE
chr3	10345500	T	A	ENST00000360273	ENSG00000157087	ATP2B2	TRUE	TRUE
chr3	10345541	G	C	ENST00000360273	ENSG00000157087	ATP2B2	TRUE	TRUE
chr3	10345541	G	T	ENST00000360273	ENSG00000157087	ATP2B2	TRUE	TRUE
chr3	10345548	C	A	ENST00000360273	ENSG00000157087	ATP2B2	TRUE	TRUE
chr3	10345551	T	A	ENST00000360273	ENSG00000157087	ATP2B2	TRUE	TRUE
chr3	10345576	C	A	ENST00000360273	ENSG00000157087	ATP2B2	TRUE	FALSE
chr3	10345576	C	G	ENST00000360273	ENSG00000157087	ATP2B2	TRUE	FALSE
chr3	10345576	C	T	ENST00000360273	ENSG00000157087	ATP2B2	TRUE	FALSE
chr3	10345577	T	A	ENST00000360273	ENSG00000157087	ATP2B2	TRUE	FALSE
chr3	10345577	T	C	ENST00000360273	ENSG00000157087	ATP2B2	TRUE	FALSE
chr3	10345577	T	G	ENST00000360273	ENSG00000157087	ATP2B2	TRUE	FALSE
chr3	10346029	A	C	ENST00000360273	ENSG00000157087	ATP2B2	TRUE	FALSE
chr3	10346029	A	G	ENST00000360273	ENSG00000157087	ATP2B2	TRUE	FALSE
chr3	10346029	A	T	ENST00000360273	ENSG00000157087	ATP2B2	TRUE	FALSE
chr3	10346030	C	A	ENST00000360273	ENSG00000157087	ATP2B2	TRUE	FALSE
chr3	10346030	C	G	ENST00000360273	ENSG00000157087	ATP2B2	TRUE	FALSE
chr3	10346030	C	T	ENST00000360273	ENSG00000157087	ATP2B2	TRUE	FALSE
chr3	10346054	T	A	ENST00000360273	ENSG00000157087	ATP2B2	TRUE	TRUE
chr3	10346057	T	A	ENST00000360273	ENSG00000157087	ATP2B2	TRUE	TRUE
chr3	10346105	G	A	ENST00000360273	ENSG00000157087	ATP2B2	TRUE	TRUE
chr3	10346111	G	A	ENST00000360273	ENSG00000157087	ATP2B2	TRUE	TRUE
chr3	10346114	C	A	ENST00000360273	ENSG00000157087	ATP2B2	TRUE	TRUE
chr3	10346138	C	A	ENST00000360273	ENSG00000157087	ATP2B2	TRUE	FALSE
chr3	10346138	C	G	ENST00000360273	ENSG00000157087	ATP2B2	TRUE	FALSE
chr3	10346138	C	T	ENST00000360273	ENSG00000157087	ATP2B2	TRUE	FALSE
chr3	10346139	T	A	ENST00000360273	ENSG00000157087	ATP2B2	TRUE	FALSE
chr3	10346139	T	C	ENST00000360273	ENSG00000157087	ATP2B2	TRUE	FALSE
chr3	10346139	T	G	ENST00000360273	ENSG00000157087	ATP2B2	TRUE	FALSE
chr3	10350110	A	C	ENST00000360273	ENSG00000157087	ATP2B2	TRUE	FALSE
chr3	10350110	A	G	ENST00000360273	ENSG00000157087	ATP2B2	FALSE	FALSE
chr3	10350110	A	T	ENST00000360273	ENSG00000157087	ATP2B2	TRUE	FALSE
chr3	10350111	C	A	ENST00000360273	ENSG00000157087	ATP2B2	TRUE	FALSE
chr3	10350111	C	G	ENST00000360273	ENSG00000157087	ATP2B2	TRUE	FALSE
chr3	10350111	C	T	ENST00000360273	ENSG00000157087	ATP2B2	TRUE	FALSE
chr3	10350115	T	A	ENST00000360273	ENSG00000157087	ATP2B2	TRUE	TRUE
chr3	10350130	T	A	ENST00000360273	ENSG00000157087	ATP2B2	TRUE	TRUE
chr3	10350166	T	A	ENST00000360273	ENSG00000157087	ATP2B2	TRUE	TRUE
chr3	10350170	C	T	ENST00000360273	ENSG00000157087	ATP2B2	TRUE	TRUE
chr3	10350171	C	T	ENST00000360273	ENSG00000157087	ATP2B2	TRUE	TRUE
chr3	10350178	T	A	ENST00000360273	ENSG00000157087	ATP2B2	TRUE	TRUE
chr3	10350187	G	A	ENST00000360273	ENSG00000157087	ATP2B2	TRUE	TRUE
chr3	10350190	C	A	ENST00000360273	ENSG00000157087	ATP2B2	TRUE	TRUE
chr3	10350193	G	A	ENST00000360273	ENSG00000157087	ATP2B2	TRUE	TRUE
chr3	10350196	C	A	ENST00000360273	ENSG00000157087	ATP2B2
chr3	10350200	C	A	ENST00000360273	ENSG00000157087	ATP2B2	TRUE	FALSE
chr3	10350200	C	G	ENST00000360273	ENSG00000157087	ATP2B2	TRUE	FALSE
chr3	10350200	C	T	ENST00000360273	ENSG00000157087	ATP2B2	TRUE	FALSE
chr3	10350201	T	A	ENST00000360273	ENSG00000157087	ATP2B2	TRUE	FALSE
chr3	10350201	T	C	ENST00000360273	ENSG00000157087	ATP2B2	TRUE	FALSE
chr3	10350201	T	G	ENST00000360273	ENSG00000157087	ATP2B2	TRUE	FALSE
chr3	10350396	A	C	ENST00000360273	ENSG00000157087	ATP2B2	TRUE	FALSE
chr3	10350396	A	G	ENST00000360273	ENSG00000157087	ATP2B2	TRUE	FALSE
chr3	10350396	A	T	ENST00000360273	ENSG00000157087	ATP2B2	TRUE	FALSE
chr3	10350397	C	A	ENST00000360273	ENSG00000157087	ATP2B2	TRUE	FALSE
chr3	10350397	C	G	ENST00000360273	ENSG00000157087	ATP2B2	TRUE	FALSE
chr3	10350397	C	T	ENST00000360273	ENSG00000157087	ATP2B2	TRUE	FALSE
chr3	10350400	C	A	ENST00000360273	ENSG00000157087	ATP2B2	TRUE	TRUE
chr3	10350406	T	A	ENST00000360273	ENSG00000157087	ATP2B2	TRUE	TRUE
chr3	10350409	C	A	ENST00000360273	ENSG00000157087	ATP2B2	TRUE	TRUE
chr3	10350433	C	A	ENST00000360273	ENSG00000157087	ATP2B2	TRUE	TRUE
chr3	10350436	T	A	ENST00000360273	ENSG00000157087	ATP2B2	TRUE	TRUE
chr3	10350442	C	A	ENST00000360273	ENSG00000157087	ATP2B2	TRUE	TRUE
chr3	10350446	G	T	ENST00000360273	ENSG00000157087	ATP2B2	TRUE	TRUE
chr3	10350460	C	A	ENST00000360273	ENSG00000157087	ATP2B2	TRUE	TRUE
chr3	10350479	A	T	ENST00000360273	ENSG00000157087	ATP2B2	TRUE	TRUE
chr3	10350484	T	A	ENST00000360273	ENSG00000157087	ATP2B2	TRUE	TRUE
chr3	10350553	G	A	ENST00000360273	ENSG00000157087	ATP2B2	TRUE	TRUE
chr3	10350554	G	T	ENST00000360273	ENSG00000157087	ATP2B2	TRUE	TRUE
chr3	10350559	T	A	ENST00000360273	ENSG00000157087	ATP2B2	TRUE	TRUE
chr3	10350571	C	A	ENST00000360273	ENSG00000157087	ATP2B2	TRUE	TRUE
chr3	10350578	C	A	ENST00000360273	ENSG00000157087	ATP2B2	TRUE	FALSE
chr3	10350578	C	G	ENST00000360273	ENSG00000157087	ATP2B2	TRUE	FALSE
chr3	10350578	C	T	ENST00000360273	ENSG00000157087	ATP2B2	TRUE	FALSE
chr3	10350579	T	A	ENST00000360273	ENSG00000157087	ATP2B2	TRUE	FALSE
chr3	10350579	T	C	ENST00000360273	ENSG00000157087	ATP2B2	TRUE	FALSE
chr3	10350579	T	G	ENST00000360273	ENSG00000157087	ATP2B2	TRUE	FALSE
chr3	10358689	A	C	ENST00000360273	ENSG00000157087	ATP2B2	TRUE	FALSE
chr3	10358689	A	G	ENST00000360273	ENSG00000157087	ATP2B2	TRUE	FALSE
chr3	10358689	A	T	ENST00000360273	ENSG00000157087	ATP2B2	TRUE	FALSE
chr3	10358690	C	A	ENST00000360273	ENSG00000157087	ATP2B2	TRUE	FALSE
chr3	10358690	C	G	ENST00000360273	ENSG00000157087	ATP2B2	TRUE	FALSE
chr3	10358690	C	T	ENST00000360273	ENSG00000157087	ATP2B2	TRUE	FALSE
chr3	10358693	C	A	ENST00000360273	ENSG00000157087	ATP2B2	TRUE	TRUE
chr3	10358711	C	A	ENST00000360273	ENSG00000157087	ATP2B2	TRUE	TRUE
chr3	10358724	G	T	ENST00000360273	ENSG00000157087	ATP2B2	TRUE	TRUE
chr3	10358730	G	T	ENST00000360273	ENSG00000157087	ATP2B2	TRUE	TRUE
chr3	10358741	C	A	ENST00000360273	ENSG00000157087	ATP2B2	TRUE	TRUE
chr3	10358759	C	A	ENST00000360273	ENSG00000157087	ATP2B2	TRUE	TRUE
chr3	10358766	C	T	ENST00000360273	ENSG00000157087	ATP2B2	TRUE	TRUE
chr3	10358767	C	T	ENST00000360273	ENSG00000157087	ATP2B2	TRUE	TRUE
chr3	10358777	C	A	ENST00000360273	ENSG00000157087	ATP2B2	TRUE	TRUE
chr3	10358799	G	C	ENST00000360273	ENSG00000157087	ATP2B2	TRUE	TRUE
chr3	10358799	G	T	ENST00000360273	ENSG00000157087	ATP2B2	TRUE	TRUE
chr3	10358808	G	T	ENST00000360273	ENSG00000157087	ATP2B2	TRUE	TRUE
chr3	10358829	G	T	ENST00000360273	ENSG00000157087	ATP2B2	TRUE	TRUE
chr3	10358843	C	A	ENST00000360273	ENSG00000157087	ATP2B2	TRUE	TRUE
chr3	10358852	T	A	ENST00000360273	ENSG00000157087	ATP2B2	TRUE	TRUE
chr3	10358855	T	A	ENST00000360273	ENSG00000157087	ATP2B2	TRUE	TRUE
chr3	10358864	C	A	ENST00000360273	ENSG00000157087	ATP2B2	TRUE	TRUE
chr3	10358897	C	A	ENST00000360273	ENSG00000157087	ATP2B2	TRUE	TRUE
chr3	10358900	C	A	ENST00000360273	ENSG00000157087	ATP2B2	TRUE	TRUE
chr3	10358918	T	A	ENST00000360273	ENSG00000157087	ATP2B2	TRUE	TRUE
chr3	10358919	G	T	ENST00000360273	ENSG00000157087	ATP2B2	TRUE	TRUE
chr3	10358922	G	T	ENST00000360273	ENSG00000157087	ATP2B2	TRUE	TRUE
chr3	10358926	C	A	ENST00000360273	ENSG00000157087	ATP2B2	TRUE	FALSE
chr3	10358926	C	G	ENST00000360273	ENSG00000157087	ATP2B2	TRUE	FALSE
chr3	10358926	C	T	ENST00000360273	ENSG00000157087	ATP2B2	TRUE	FALSE
chr3	10358927	T	A	ENST00000360273	ENSG00000157087	ATP2B2	TRUE	FALSE
chr3	10358927	T	C	ENST00000360273	ENSG00000157087	ATP2B2	TRUE	FALSE
chr3	10358927	T	G	ENST00000360273	ENSG00000157087	ATP2B2	TRUE	FALSE
chr3	10359880	A	C	ENST00000360273	ENSG00000157087	ATP2B2	TRUE	FALSE
chr3	10359880	A	G	ENST00000360273	ENSG00000157087	ATP2B2	TRUE	FALSE
chr3	10359880	A	T	ENST00000360273	ENSG00000157087	ATP2B2	TRUE	FALSE
chr3	10359881	C	A	ENST00000360273	ENSG00000157087	ATP2B2	TRUE	FALSE
chr3	10359881	C	G	ENST00000360273	ENSG00000157087	ATP2B2	TRUE	FALSE
chr3	10359881	C	T	ENST00000360273	ENSG00000157087	ATP2B2	TRUE	FALSE
chr3	10359883	T	A	ENST00000360273	ENSG00000157087	ATP2B2	TRUE	TRUE
chr3	10359886	T	A	ENST00000360273	ENSG00000157087	ATP2B2	TRUE	TRUE
chr3	10359898	C	A	ENST00000360273	ENSG00000157087	ATP2B2	TRUE	TRUE
chr3	10359910	T	A	ENST00000360273	ENSG00000157087	ATP2B2	TRUE	TRUE
chr3	10359914	G	C	ENST00000360273	ENSG00000157087	ATP2B2	TRUE	TRUE
chr3	10359914	G	T	ENST00000360273	ENSG00000157087	ATP2B2	TRUE	TRUE
chr3	10359931	C	A	ENST00000360273	ENSG00000157087	ATP2B2	TRUE	TRUE
chr3	10359943	T	A	ENST00000360273	ENSG00000157087	ATP2B2	TRUE	TRUE
chr3	10359964	T	A	ENST00000360273	ENSG00000157087	ATP2B2	TRUE	TRUE
chr3	10359983	G	C	ENST00000360273	ENSG00000157087	ATP2B2	TRUE	TRUE
chr3	10359983	G	T	ENST00000360273	ENSG00000157087	ATP2B2	TRUE	TRUE
chr3	10359991	T	A	ENST00000360273	ENSG00000157087	ATP2B2	TRUE	TRUE
chr3	10359992	G	C	ENST00000360273	ENSG00000157087	ATP2B2	TRUE	TRUE
chr3	10359992	G	T	ENST00000360273	ENSG00000157087	ATP2B2	TRUE	TRUE
chr3	10359996	A	T	ENST00000360273	ENSG00000157087	ATP2B2	TRUE	TRUE
chr3	10360000	T	A	ENST00000360273	ENSG00000157087	ATP2B2	TRUE	TRUE
chr3	10360003	C	A	ENST00000360273	ENSG00000157087	ATP2B2	TRUE	TRUE
chr3	10360006	C	A	ENST00000360273	ENSG00000157087	ATP2B2	TRUE	TRUE
chr3	10360015	G	A	ENST00000360273	ENSG00000157087	ATP2B2	TRUE	TRUE
chr3	10360030	C	A	ENST00000360273	ENSG00000157087	ATP2B2	TRUE	TRUE
chr3	10360031	G	C	ENST00000360273	ENSG00000157087	ATP2B2	TRUE	TRUE
chr3	10360031	G	T	ENST00000360273	ENSG00000157087	ATP2B2	TRUE	TRUE
chr3	10360039	G	A	ENST00000360273	ENSG00000157087	ATP2B2	TRUE	TRUE
chr3	10360042	T	A	ENST00000360273	ENSG00000157087	ATP2B2	TRUE	TRUE
chr3	10360070	G	T	ENST00000360273	ENSG00000157087	ATP2B2	TRUE	TRUE
chr3	10360075	C	A	ENST00000360273	ENSG00000157087	ATP2B2	TRUE	TRUE
chr3	10360081	T	A	ENST00000360273	ENSG00000157087	ATP2B2	TRUE	TRUE
chr3	10360093	G	A	ENST00000360273	ENSG00000157087	ATP2B2	TRUE	TRUE
chr3	10360111	C	A	ENST00000360273	ENSG00000157087	ATP2B2	TRUE	TRUE
chr3	10360114	T	A	ENST00000360273	ENSG00000157087	ATP2B2	TRUE	TRUE
chr3	10360117	C	A	ENST00000360273	ENSG00000157087	ATP2B2	TRUE	TRUE
chr3	10360124	C	A	ENST00000360273	ENSG00000157087	ATP2B2	TRUE	FALSE
chr3	10360124	C	G	ENST00000360273	ENSG00000157087	ATP2B2	TRUE	FALSE
chr3	10360124	C	T	ENST00000360273	ENSG00000157087	ATP2B2	TRUE	FALSE
chr3	10360125	T	A	ENST00000360273	ENSG00000157087	ATP2B2	TRUE	FALSE
chr3	10360125	T	C	ENST00000360273	ENSG00000157087	ATP2B2	TRUE	FALSE
chr3	10360125	T	G	ENST00000360273	ENSG00000157087	ATP2B2	TRUE	FALSE
chr3	10371807	A	C	ENST00000360273	ENSG00000157087	ATP2B2	TRUE	FALSE
chr3	10371807	A	G	ENST00000360273	ENSG00000157087	ATP2B2	TRUE	FALSE
chr3	10371807	A	T	ENST00000360273	ENSG00000157087	ATP2B2	TRUE	FALSE
chr3	10371808	C	A	ENST00000360273	ENSG00000157087	ATP2B2	TRUE	FALSE
chr3	10371808	C	G	ENST00000360273	ENSG00000157087	ATP2B2	TRUE	FALSE
chr3	10371808	C	T	ENST00000360273	ENSG00000157087	ATP2B2	TRUE	FALSE
chr3	10371817	T	A	ENST00000360273	ENSG00000157087	ATP2B2	TRUE	TRUE
chr3	10371824	G	C	ENST00000360273	ENSG00000157087	ATP2B2	TRUE	TRUE
chr3	10371824	G	T	ENST00000360273	ENSG00000157087	ATP2B2	TRUE	TRUE
chr3	10371862	C	A	ENST00000360273	ENSG00000157087	ATP2B2	TRUE	TRUE
chr3	10371871	T	A	ENST00000360273	ENSG00000157087	ATP2B2	TRUE	TRUE
chr3	10371901	C	A	ENST00000360273	ENSG00000157087	ATP2B2	TRUE	TRUE
chr3	10371904	T	A	ENST00000360273	ENSG00000157087	ATP2B2	TRUE	TRUE
chr3	10371905	A	C	ENST00000360273	ENSG00000157087	ATP2B2	TRUE	TRUE
chr3	10371905	A	T	ENST00000360273	ENSG00000157087	ATP2B2	TRUE	TRUE
chr3	10371923	A	C	ENST00000360273	ENSG00000157087	ATP2B2	TRUE	TRUE
chr3	10371923	A	T	ENST00000360273	ENSG00000157087	ATP2B2	TRUE	TRUE
chr3	10371931	G	A	ENST00000360273	ENSG00000157087	ATP2B2	TRUE	TRUE
chr3	10371970	T	A	ENST00000360273	ENSG00000157087	ATP2B2	TRUE	TRUE
chr3	10371975	G	C	ENST00000360273	ENSG00000157087	ATP2B2	TRUE	TRUE
chr3	10371975	G	T	ENST00000360273	ENSG00000157087	ATP2B2	TRUE	TRUE
chr3	10371977	G	T	ENST00000360273	ENSG00000157087	ATP2B2	TRUE	TRUE
chr3	10372006	C	A	ENST00000360273	ENSG00000157087	ATP2B2	TRUE	TRUE
chr3	10372007	A	T	ENST00000360273	ENSG00000157087	ATP2B2	TRUE	TRUE
chr3	10372042	T	A	ENST00000360273	ENSG00000157087	ATP2B2	TRUE	TRUE
chr3	10372051	T	A	ENST00000360273	ENSG00000157087	ATP2B2	TRUE	TRUE
chr3	10372052	C	A	ENST00000360273	ENSG00000157087	ATP2B2	TRUE	FALSE
chr3	10372052	C	G	ENST00000360273	ENSG00000157087	ATP2B2	TRUE	FALSE
chr3	10372052	C	T	ENST00000360273	ENSG00000157087	ATP2B2	TRUE	FALSE
chr3	10372053	T	A	ENST00000360273	ENSG00000157087	ATP2B2	TRUE	FALSE
chr3	10372053	T	C	ENST00000360273	ENSG00000157087	ATP2B2	TRUE	FALSE
chr3	10372053	T	G	ENST00000360273	ENSG00000157087	ATP2B2	TRUE	FALSE
chr3	10375428	A	C	ENST00000360273	ENSG00000157087	ATP2B2	TRUE	FALSE
chr3	10375428	A	G	ENST00000360273	ENSG00000157087	ATP2B2	TRUE	FALSE
chr3	10375428	A	T	ENST00000360273	ENSG00000157087	ATP2B2	TRUE	FALSE
chr3	10375429	C	A	ENST00000360273	ENSG00000157087	ATP2B2	TRUE	FALSE
chr3	10375429	C	G	ENST00000360273	ENSG00000157087	ATP2B2	TRUE	FALSE
chr3	10375429	C	T	ENST00000360273	ENSG00000157087	ATP2B2	TRUE	FALSE
chr3	10375432	T	A	ENST00000360273	ENSG00000157087	ATP2B2	TRUE	TRUE
chr3	10375437	G	T	ENST00000360273	ENSG00000157087	ATP2B2	TRUE	TRUE
chr3	10375439	A	C	ENST00000360273	ENSG00000157087	ATP2B2	TRUE	TRUE
chr3	10375439	A	T	ENST00000360273	ENSG00000157087	ATP2B2	TRUE	TRUE
chr3	10375446	A	T	ENST00000360273	ENSG00000157087	ATP2B2	TRUE	TRUE
chr3	10375449	G	T	ENST00000360273	ENSG00000157087	ATP2B2	TRUE	TRUE
chr3	10375477	C	A	ENST00000360273	ENSG00000157087	ATP2B2	TRUE	TRUE
chr3	10375522	T	A	ENST00000360273	ENSG00000157087	ATP2B2	TRUE	TRUE
chr3	10375529	G	C	ENST00000360273	ENSG00000157087	ATP2B2	TRUE	TRUE
chr3	10375529	G	T	ENST00000360273	ENSG00000157087	ATP2B2	TRUE	TRUE
chr3	10375534	G	A	ENST00000360273	ENSG00000157087	ATP2B2	TRUE	TRUE
chr3	10375538	G	C	ENST00000360273	ENSG00000157087	ATP2B2	TRUE	TRUE
chr3	10375538	G	T	ENST00000360273	ENSG00000157087	ATP2B2	TRUE	TRUE
chr3	10375550	G	T	ENST00000360273	ENSG00000157087	ATP2B2	TRUE	TRUE
chr3	10375555	C	A	ENST00000360273	ENSG00000157087	ATP2B2	TRUE	TRUE
chr3	10375562	C	T	ENST00000360273	ENSG00000157087	ATP2B2	TRUE	TRUE
chr3	10375563	C	T	ENST00000360273	ENSG00000157087	ATP2B2	TRUE	TRUE
chr3	10375570	T	A	ENST00000360273	ENSG00000157087	ATP2B2	TRUE	TRUE
chr3	10375573	T	A	ENST00000360273	ENSG00000157087	ATP2B2	TRUE	TRUE
chr3	10375601	G	C	ENST00000360273	ENSG00000157087	ATP2B2	TRUE	TRUE
chr3	10375601	G	T	ENST00000360273	ENSG00000157087	ATP2B2	TRUE	TRUE
chr3	10375632	G	C	ENST00000360273	ENSG00000157087	ATP2B2	TRUE	TRUE
chr3	10375632	G	T	ENST00000360273	ENSG00000157087	ATP2B2	TRUE	TRUE
chr3	10375641	A	T	ENST00000360273	ENSG00000157087	ATP2B2	TRUE	TRUE
chr3	10375645	C	A	ENST00000360273	ENSG00000157087	ATP2B2	TRUE	FALSE
chr3	10375645	C	G	ENST00000360273	ENSG00000157087	ATP2B2	TRUE	FALSE
chr3	10375645	C	T	ENST00000360273	ENSG00000157087	ATP2B2	TRUE	FALSE
chr3	10375646	T	A	ENST00000360273	ENSG00000157087	ATP2B2	TRUE	FALSE
chr3	10375646	T	C	ENST00000360273	ENSG00000157087	ATP2B2	TRUE	FALSE
chr3	10375646	T	G	ENST00000360273	ENSG00000157087	ATP2B2	TRUE	FALSE
chr3	10378250	A	C	ENST00000360273	ENSG00000157087	ATP2B2	TRUE	FALSE
chr3	10378250	A	G	ENST00000360273	ENSG00000157087	ATP2B2	TRUE	FALSE
chr3	10378250	A	T	ENST00000360273	ENSG00000157087	ATP2B2	TRUE	FALSE
chr3	10378251	C	A	ENST00000360273	ENSG00000157087	ATP2B2	TRUE	FALSE
chr3	10378251	C	G	ENST00000360273	ENSG00000157087	ATP2B2	TRUE	FALSE
chr3	10378251	C	T	ENST00000360273	ENSG00000157087	ATP2B2	TRUE	FALSE
chr3	10378258	T	A	ENST00000360273	ENSG00000157087	ATP2B2	TRUE	TRUE
chr3	10378267	G	A	ENST00000360273	ENSG00000157087	ATP2B2	TRUE	TRUE
chr3	10378279	T	A	ENST00000360273	ENSG00000157087	ATP2B2	TRUE	TRUE
chr3	10378288	T	A	ENST00000360273	ENSG00000157087	ATP2B2	TRUE	TRUE
chr3	10378294	G	A	ENST00000360273	ENSG00000157087	ATP2B2	TRUE	TRUE
chr3	10378306	T	A	ENST00000360273	ENSG00000157087	ATP2B2	TRUE	TRUE
chr3	10378309	C	A	ENST00000360273	ENSG00000157087	ATP2B2	TRUE	TRUE
chr3	10378312	T	A	ENST00000360273	ENSG00000157087	ATP2B2	TRUE	TRUE
chr3	10378315	T	A	ENST00000360273	ENSG00000157087	ATP2B2	TRUE	TRUE
chr3	10378330	T	A	ENST00000360273	ENSG00000157087	ATP2B2	TRUE	TRUE
chr3	10378333	T	A	ENST00000360273	ENSG00000157087	ATP2B2	TRUE	TRUE
chr3	10378357	C	A	ENST00000360273	ENSG00000157087	ATP2B2	TRUE	TRUE
chr3	10378366	T	A	ENST00000360273	ENSG00000157087	ATP2B2	TRUE	TRUE
chr3	10378375	G	A	ENST00000360273	ENSG00000157087	ATP2B2	TRUE	TRUE
chr3	10378381	C	A	ENST00000360273	ENSG00000157087	ATP2B2	TRUE	TRUE
chr3	10378402	G	A	ENST00000360273	ENSG00000157087	ATP2B2	TRUE	TRUE
chr3	10378405	G	A	ENST00000360273	ENSG00000157087	ATP2B2	TRUE	TRUE
chr3	10378408	T	A	ENST00000360273	ENSG00000157087	ATP2B2	TRUE	TRUE
chr3	10378411	C	A	ENST00000360273	ENSG00000157087	ATP2B2	TRUE	FALSE
chr3	10378411	C	G	ENST00000360273	ENSG00000157087	ATP2B2	TRUE	FALSE
chr3	10378411	C	T	ENST00000360273	ENSG00000157087	ATP2B2	TRUE	FALSE
chr3	10378412	T	A	ENST00000360273	ENSG00000157087	ATP2B2	TRUE	FALSE
chr3	10378412	T	C	ENST00000360273	ENSG00000157087	ATP2B2	TRUE	FALSE
chr3	10378412	T	G	ENST00000360273	ENSG00000157087	ATP2B2	TRUE	FALSE
chr3	10379241	A	C	ENST00000360273	ENSG00000157087	ATP2B2	TRUE	FALSE
chr3	10379241	A	G	ENST00000360273	ENSG00000157087	ATP2B2	TRUE	FALSE
chr3	10379241	A	T	ENST00000360273	ENSG00000157087	ATP2B2	TRUE	FALSE
chr3	10379242	C	A	ENST00000360273	ENSG00000157087	ATP2B2	TRUE	FALSE
chr3	10379242	C	G	ENST00000360273	ENSG00000157087	ATP2B2	TRUE	FALSE
chr3	10379242	C	T	ENST00000360273	ENSG00000157087	ATP2B2	TRUE	FALSE
chr3	10379246	T	A	ENST00000360273	ENSG00000157087	ATP2B2	TRUE	TRUE
chr3	10379252	G	A	ENST00000360273	ENSG00000157087	ATP2B2	TRUE	TRUE
chr3	10379276	G	A	ENST00000360273	ENSG00000157087	ATP2B2	TRUE	TRUE
chr3	10379282	T	A	ENST00000360273	ENSG00000157087	ATP2B2	TRUE	TRUE
chr3	10379285	C	A	ENST00000360273	ENSG00000157087	ATP2B2	TRUE	FALSE
chr3	10379285	C	G	ENST00000360273	ENSG00000157087	ATP2B2	TRUE	FALSE
chr3	10379285	C	T	ENST00000360273	ENSG00000157087	ATP2B2	TRUE	FALSE
chr3	10379286	T	A	ENST00000360273	ENSG00000157087	ATP2B2	TRUE	FALSE
chr3	10379286	T	C	ENST00000360273	ENSG00000157087	ATP2B2	TRUE	FALSE
chr3	10379286	T	G	ENST00000360273	ENSG00000157087	ATP2B2	TRUE	FALSE
chr3	10385266	A	C	ENST00000360273	ENSG00000157087	ATP2B2	TRUE	FALSE
chr3	10385266	A	G	ENST00000360273	ENSG00000157087	ATP2B2	TRUE	FALSE
chr3	10385266	A	T	ENST00000360273	ENSG00000157087	ATP2B2	TRUE	FALSE
chr3	10385267	C	A	ENST00000360273	ENSG00000157087	ATP2B2	TRUE	FALSE
chr3	10385267	C	G	ENST00000360273	ENSG00000157087	ATP2B2	TRUE	FALSE
chr3	10385267	C	T	ENST00000360273	ENSG00000157087	ATP2B2	TRUE	FALSE
chr3	10385306	G	C	ENST00000360273	ENSG00000157087	ATP2B2	TRUE	TRUE
chr3	10385306	G	T	ENST00000360273	ENSG00000157087	ATP2B2	TRUE	TRUE
chr3	10385328	C	A	ENST00000360273	ENSG00000157087	ATP2B2	FALSE	FALSE
chr3	10385328	C	G	ENST00000360273	ENSG00000157087	ATP2B2	FALSE	FALSE
chr3	10385328	C	T	ENST00000360273	ENSG00000157087	ATP2B2	FALSE	FALSE
chr3	10385329	T	A	ENST00000360273	ENSG00000157087	ATP2B2	FALSE	FALSE
chr3	10385329	T	C	ENST00000360273	ENSG00000157087	ATP2B2	FALSE	FALSE
chr3	10385329	T	G	ENST00000360273	ENSG00000157087	ATP2B2	FALSE	FALSE
chr3	10386478	A	C	ENST00000360273	ENSG00000157087	ATP2B2	FALSE	FALSE
chr3	10386478	A	G	ENST00000360273	ENSG00000157087	ATP2B2	FALSE	FALSE
chr3	10386478	A	T	ENST00000360273	ENSG00000157087	ATP2B2	FALSE	FALSE
chr3	10386479	C	A	ENST00000360273	ENSG00000157087	ATP2B2	FALSE	FALSE
chr3	10386479	C	G	ENST00000360273	ENSG00000157087	ATP2B2	FALSE	FALSE
chr3	10386479	C	T	ENST00000360273	ENSG00000157087	ATP2B2	FALSE	FALSE
chr3	10386489	G	A	ENST00000360273	ENSG00000157087	ATP2B2	TRUE	TRUE
chr3	10386504	T	A	ENST00000360273	ENSG00000157087	ATP2B2	TRUE	TRUE
chr3	10386507	T	A	ENST00000360273	ENSG00000157087	ATP2B2	TRUE	TRUE
chr3	10386513	C	A	ENST00000360273	ENSG00000157087	ATP2B2	FALSE	FALSE
chr3	10386513	C	G	ENST00000360273	ENSG00000157087	ATP2B2	FALSE	FALSE
chr3	10386513	C	T	ENST00000360273	ENSG00000157087	ATP2B2	FALSE	FALSE
chr3	10386514	T	A	ENST00000360273	ENSG00000157087	ATP2B2	FALSE	FALSE
chr3	10386514	T	C	ENST00000360273	ENSG00000157087	ATP2B2	FALSE	FALSE
chr3	10386514	T	G	ENST00000360273	ENSG00000157087	ATP2B2	FALSE	FALSE
chr3	10388275	A	C	ENST00000360273	ENSG00000157087	ATP2B2	TRUE	FALSE
chr3	10388275	A	G	ENST00000360273	ENSG00000157087	ATP2B2	FALSE	FALSE
chr3	10388275	A	T	ENST00000360273	ENSG00000157087	ATP2B2	TRUE	FALSE
chr3	10388276	C	A	ENST00000360273	ENSG00000157087	ATP2B2	TRUE	FALSE
chr3	10388276	C	G	ENST00000360273	ENSG00000157087	ATP2B2	TRUE	FALSE
chr3	10388276	C	T	ENST00000360273	ENSG00000157087	ATP2B2	TRUE	FALSE
chr3	10388280	T	A	ENST00000360273	ENSG00000157087	ATP2B2	TRUE	TRUE
chr3	10388283	T	A	ENST00000360273	ENSG00000157087	ATP2B2	TRUE	TRUE
chr3	10388289	T	A	ENST00000360273	ENSG00000157087	ATP2B2	TRUE	TRUE
chr3	10388292	T	A	ENST00000360273	ENSG00000157087	ATP2B2	TRUE	TRUE
chr3	10388295	C	A	ENST00000360273	ENSG00000157087	ATP2B2	TRUE	TRUE
chr3	10388298	C	A	ENST00000360273	ENSG00000157087	ATP2B2	TRUE	TRUE
chr3	10388301	C	A	ENST00000360273	ENSG00000157087	ATP2B2	TRUE	TRUE
chr3	10388304	C	A	ENST00000360273	ENSG00000157087	ATP2B2	TRUE	TRUE
chr3	10388343	G	A	ENST00000360273	ENSG00000157087	ATP2B2	TRUE	TRUE
chr3	10388369	A	T	ENST00000360273	ENSG00000157087	ATP2B2	TRUE	TRUE
chr3	10388379	C	A	ENST00000360273	ENSG00000157087	ATP2B2	TRUE	TRUE
chr3	10388381	G	C	ENST00000360273	ENSG00000157087	ATP2B2	TRUE	TRUE
chr3	10388381	G	T	ENST00000360273	ENSG00000157087	ATP2B2	TRUE	TRUE
chr3	10388388	C	A	ENST00000360273	ENSG00000157087	ATP2B2	TRUE	TRUE
chr3	10388403	C	A	ENST00000360273	ENSG00000157087	ATP2B2	TRUE	FALSE
chr3	10388403	C	G	ENST00000360273	ENSG00000157087	ATP2B2	TRUE	FALSE
chr3	10388403	C	T	ENST00000360273	ENSG00000157087	ATP2B2	TRUE	FALSE
chr3	10388404	T	A	ENST00000360273	ENSG00000157087	ATP2B2	TRUE	FALSE
chr3	10388404	T	C	ENST00000360273	ENSG00000157087	ATP2B2	TRUE	FALSE
chr3	10388404	T	G	ENST00000360273	ENSG00000157087	ATP2B2	TRUE	FALSE
chr3	10400951	A	C	ENST00000360273	ENSG00000157087	ATP2B2	TRUE	FALSE
chr3	10400951	A	G	ENST00000360273	ENSG00000157087	ATP2B2	TRUE	FALSE
chr3	10400951	A	T	ENST00000360273	ENSG00000157087	ATP2B2	TRUE	FALSE
chr3	10400952	C	A	ENST00000360273	ENSG00000157087	ATP2B2	TRUE	FALSE
chr3	10400952	C	G	ENST00000360273	ENSG00000157087	ATP2B2	TRUE	FALSE
chr3	10400952	C	T	ENST00000360273	ENSG00000157087	ATP2B2	TRUE	FALSE
chr3	10400953	C	A	ENST00000360273	ENSG00000157087	ATP2B2	TRUE	TRUE
chr3	10400955	G	C	ENST00000360273	ENSG00000157087	ATP2B2	TRUE	TRUE
chr3	10400955	G	T	ENST00000360273	ENSG00000157087	ATP2B2	TRUE	TRUE
chr3	10400974	T	A	ENST00000360273	ENSG00000157087	ATP2B2	TRUE	TRUE
chr3	10400986	T	A	ENST00000360273	ENSG00000157087	ATP2B2	TRUE	TRUE
chr3	10400995	G	A	ENST00000360273	ENSG00000157087	ATP2B2	TRUE	TRUE
chr3	10401004	C	A	ENST00000360273	ENSG00000157087	ATP2B2	TRUE	TRUE
chr3	10401007	C	A	ENST00000360273	ENSG00000157087	ATP2B2	TRUE	TRUE
chr3	10401022	C	A	ENST00000360273	ENSG00000157087	ATP2B2	TRUE	TRUE
chr3	10401031	T	A	ENST00000360273	ENSG00000157087	ATP2B2	TRUE	TRUE
chr3	10401046	G	A	ENST00000360273	ENSG00000157087	ATP2B2	TRUE	TRUE
chr3	10401079	C	A	ENST00000360273	ENSG00000157087	ATP2B2	TRUE	FALSE
chr3	10401079	C	G	ENST00000360273	ENSG00000157087	ATP2B2	TRUE	FALSE
chr3	10401079	C	T	ENST00000360273	ENSG00000157087	ATP2B2	TRUE	FALSE
chr3	10401080	T	A	ENST00000360273	ENSG00000157087	ATP2B2	TRUE	FALSE
chr3	10401080	T	C	ENST00000360273	ENSG00000157087	ATP2B2	TRUE	FALSE
chr3	10401080	T	G	ENST00000360273	ENSG00000157087	ATP2B2	TRUE	FALSE
chr3	10402089	A	C	ENST00000360273	ENSG00000157087	ATP2B2	TRUE	FALSE
chr3	10402089	A	G	ENST00000360273	ENSG00000157087	ATP2B2	FALSE	FALSE
chr3	10402089	A	T	ENST00000360273	ENSG00000157087	ATP2B2	TRUE	FALSE
chr3	10402090	C	A	ENST00000360273	ENSG00000157087	ATP2B2	TRUE	FALSE
chr3	10402090	C	G	ENST00000360273	ENSG00000157087	ATP2B2	TRUE	FALSE
chr3	10402090	C	T	ENST00000360273	ENSG00000157087	ATP2B2	TRUE	FALSE
chr3	10402092	A	C	ENST00000360273	ENSG00000157087	ATP2B2	TRUE	TRUE
chr3	10402092	A	T	ENST00000360273	ENSG00000157087	ATP2B2	TRUE	TRUE
chr3	10402097	T	A	ENST00000360273	ENSG00000157087	ATP2B2	TRUE	TRUE
chr3	10402103	G	A	ENST00000360273	ENSG00000157087	ATP2B2	TRUE	TRUE
chr3	10402127	C	A	ENST00000360273	ENSG00000157087	ATP2B2	TRUE	TRUE
chr3	10402142	G	A	ENST00000360273	ENSG00000157087	ATP2B2	TRUE	TRUE
chr3	10402151	G	A	ENST00000360273	ENSG00000157087	ATP2B2	TRUE	TRUE
chr3	10402175	T	A	ENST00000360273	ENSG00000157087	ATP2B2	TRUE	TRUE
chr3	10402178	G	A	ENST00000360273	ENSG00000157087	ATP2B2	TRUE	TRUE
chr3	10402181	C	A	ENST00000360273	ENSG00000157087	ATP2B2	TRUE	TRUE
chr3	10402184	G	A	ENST00000360273	ENSG00000157087	ATP2B2	TRUE	TRUE
chr3	10402187	C	A	ENST00000360273	ENSG00000157087	ATP2B2	TRUE	TRUE
chr3	10402199	G	A	ENST00000360273	ENSG00000157087	ATP2B2	TRUE	TRUE
chr3	10402214	G	A	ENST00000360273	ENSG00000157087	ATP2B2	TRUE	TRUE
chr3	10402217	T	A	ENST00000360273	ENSG00000157087	ATP2B2	TRUE	TRUE
chr3	10402220	C	A	ENST00000360273	ENSG00000157087	ATP2B2	TRUE	TRUE
chr3	10402223	T	A	ENST00000360273	ENSG00000157087	ATP2B2	TRUE	TRUE
chr3	10402227	C	T	ENST00000360273	ENSG00000157087	ATP2B2	TRUE	TRUE
chr3	10402228	C	T	ENST00000360273	ENSG00000157087	ATP2B2	TRUE	TRUE
chr3	10402257	A	T	ENST00000360273	ENSG00000157087	ATP2B2	TRUE	TRUE
chr3	10402267	G	C	ENST00000360273	ENSG00000157087	ATP2B2	TRUE	TRUE
chr3	10402267	G	T	ENST00000360273	ENSG00000157087	ATP2B2	TRUE	TRUE
chr3	10402289	C	A	ENST00000360273	ENSG00000157087	ATP2B2	TRUE	TRUE
chr3	10402293	C	T	ENST00000360273	ENSG00000157087	ATP2B2	TRUE	TRUE
chr3	10402294	C	T	ENST00000360273	ENSG00000157087	ATP2B2	TRUE	TRUE
chr3	10402304	C	A	ENST00000360273	ENSG00000157087	ATP2B2	TRUE	TRUE
chr3	10402310	C	A	ENST00000360273	ENSG00000157087	ATP2B2	TRUE	TRUE
chr3	10402313	C	A	ENST00000360273	ENSG00000157087	ATP2B2	TRUE	TRUE
chr3	10402316	C	A	ENST00000360273	ENSG00000157087	ATP2B2	TRUE	TRUE
chr3	10402322	C	A	ENST00000360273	ENSG00000157087	ATP2B2	TRUE	TRUE
chr3	10402334	G	A	ENST00000360273	ENSG00000157087	ATP2B2	TRUE	TRUE
chr3	10402344	A	T	ENST00000360273	ENSG00000157087	ATP2B2	TRUE	TRUE
chr3	10402349	C	A	ENST00000360273	ENSG00000157087	ATP2B2	TRUE	FALSE
chr3	10402349	C	G	ENST00000360273	ENSG00000157087	ATP2B2	TRUE	FALSE
chr3	10402349	C	T	ENST00000360273	ENSG00000157087	ATP2B2	TRUE	FALSE
chr3	10402350	T	A	ENST00000360273	ENSG00000157087	ATP2B2	TRUE	FALSE
chr3	10402350	T	C	ENST00000360273	ENSG00000157087	ATP2B2	TRUE	FALSE
chr3	10402350	T	G	ENST00000360273	ENSG00000157087	ATP2B2	TRUE	FALSE
chr3	10410616	A	C	ENST00000360273	ENSG00000157087	ATP2B2	TRUE	FALSE
chr3	10410616	A	G	ENST00000360273	ENSG00000157087	ATP2B2	FALSE	FALSE
chr3	10410616	A	T	ENST00000360273	ENSG00000157087	ATP2B2	TRUE	FALSE
chr3	10410617	C	A	ENST00000360273	ENSG00000157087	ATP2B2	TRUE	FALSE
chr3	10410617	C	G	ENST00000360273	ENSG00000157087	ATP2B2	TRUE	FALSE
chr3	10410617	C	T	ENST00000360273	ENSG00000157087	ATP2B2	TRUE	FALSE
chr3	10410618	C	A	ENST00000360273	ENSG00000157087	ATP2B2	TRUE	TRUE
chr3	10410621	C	A	ENST00000360273	ENSG00000157087	ATP2B2	TRUE	TRUE
chr3	10410630	C	A	ENST00000360273	ENSG00000157087	ATP2B2	TRUE	TRUE
chr3	10410643	G	C	ENST00000360273	ENSG00000157087	ATP2B2	TRUE	TRUE
chr3	10410643	G	T	ENST00000360273	ENSG00000157087	ATP2B2	TRUE	TRUE
chr3	10410681	C	A	ENST00000360273	ENSG00000157087	ATP2B2	TRUE	TRUE
chr3	10410705	G	A	ENST00000360273	ENSG00000157087	ATP2B2	TRUE	TRUE
chr3	10410714	C	A	ENST00000360273	ENSG00000157087	ATP2B2	TRUE	TRUE
chr3	10410715	C	T	ENST00000360273	ENSG00000157087	ATP2B2	TRUE	TRUE
chr3	10410716	C	T	ENST00000360273	ENSG00000157087	ATP2B2	TRUE	TRUE
chr3	10410726	G	A	ENST00000360273	ENSG00000157087	ATP2B2	TRUE	TRUE
chr3	10410738	T	A	ENST00000360273	ENSG00000157087	ATP2B2	TRUE	TRUE
chr3	10410744	T	A	ENST00000360273	ENSG00000157087	ATP2B2	TRUE	TRUE
chr3	10410747	T	A	ENST00000360273	ENSG00000157087	ATP2B2	TRUE	TRUE
chr3	10410765	G	A	ENST00000360273	ENSG00000157087	ATP2B2	TRUE	TRUE
chr3	10410777	G	A	ENST00000360273	ENSG00000157087	ATP2B2	TRUE	TRUE
chr3	10410780	T	A	ENST00000360273	ENSG00000157087	ATP2B2	TRUE	TRUE
chr3	10410783	T	A	ENST00000360273	ENSG00000157087	ATP2B2	TRUE	TRUE
chr3	10410786	T	A	ENST00000360273	ENSG00000157087	ATP2B2	TRUE	TRUE
chr3	10410789	C	A	ENST00000360273	ENSG00000157087	ATP2B2	TRUE	TRUE
chr3	10410812	A	T	ENST00000360273	ENSG00000157087	ATP2B2	TRUE	TRUE
chr3	10410816	C	A	ENST00000360273	ENSG00000157087	ATP2B2	TRUE	FALSE
chr3	10410816	C	G	ENST00000360273	ENSG00000157087	ATP2B2	TRUE	FALSE
chr3	10410816	C	T	ENST00000360273	ENSG00000157087	ATP2B2	TRUE	FALSE
chr3	10410817	T	A	ENST00000360273	ENSG00000157087	ATP2B2	TRUE	FALSE
chr3	10410817	T	C	ENST00000360273	ENSG00000157087	ATP2B2	TRUE	FALSE
chr3	10410817	T	G	ENST00000360273	ENSG00000157087	ATP2B2	TRUE	FALSE
chr3	10449343	A	C	ENST00000360273	ENSG00000157087	ATP2B2	TRUE	FALSE
chr3	10449343	A	G	ENST00000360273	ENSG00000157087	ATP2B2	FALSE	FALSE
chr3	10449343	A	T	ENST00000360273	ENSG00000157087	ATP2B2	FALSE	FALSE
chr3	10449344	C	A	ENST00000360273	ENSG00000157087	ATP2B2	TRUE	FALSE
chr3	10449344	C	G	ENST00000360273	ENSG00000157087	ATP2B2	TRUE	FALSE
chr3	10449344	C	T	ENST00000360273	ENSG00000157087	ATP2B2	FALSE	FALSE
chr3	10449348	C	A	ENST00000360273	ENSG00000157087	ATP2B2	TRUE	TRUE
chr3	10449356	G	C	ENST00000360273	ENSG00000157087	ATP2B2	TRUE	TRUE
chr3	10449356	G	T	ENST00000360273	ENSG00000157087	ATP2B2	TRUE	TRUE
chr3	10449363	T	A	ENST00000360273	ENSG00000157087	ATP2B2	TRUE	TRUE
chr3	10449373	G	T	ENST00000360273	ENSG00000157087	ATP2B2	TRUE	TRUE
chr3	10449384	C	A	ENST00000360273	ENSG00000157087	ATP2B2	TRUE	TRUE
chr3	10449394	A	C	ENST00000360273	ENSG00000157087	ATP2B2	TRUE	TRUE
chr3	10449394	A	T	ENST00000360273	ENSG00000157087	ATP2B2	TRUE	TRUE
chr3	10449402	C	A	ENST00000360273	ENSG00000157087	ATP2B2	TRUE	TRUE
chr3	10449405	T	A	ENST00000360273	ENSG00000157087	ATP2B2	TRUE	TRUE
chr3	10449411	T	A	ENST00000360273	ENSG00000157087	ATP2B2	TRUE	TRUE
chr3	10449423	C	A	ENST00000360273	ENSG00000157087	ATP2B2	TRUE	TRUE
chr3	10449438	C	A	ENST00000360273	ENSG00000157087	ATP2B2	TRUE	TRUE
chr3	10449456	C	A	ENST00000360273	ENSG00000157087	ATP2B2	TRUE	TRUE
chr3	10449459	C	A	ENST00000360273	ENSG00000157087	ATP2B2	TRUE	TRUE
chr3	10449466	G	T	ENST00000360273	ENSG00000157087	ATP2B2	TRUE	TRUE
chr3	10449477	C	A	ENST00000360273	ENSG00000157087	ATP2B2	TRUE	FALSE
chr3	10449491	G	T	ENST00000360273	ENSG00000157087	ATP2B2	TRUE	FALSE
chr3	10449495	C	A	ENST00000360273	ENSG00000157087	ATP2B2	FALSE	FALSE
chr3	10449501	T	A	ENST00000360273	ENSG00000157087	ATP2B2	FALSE	FALSE
chr3	10449504	G	A	ENST00000360273	ENSG00000157087	ATP2B2	FALSE	FALSE
chr3	10449510	T	A	ENST00000360273	ENSG00000157087	ATP2B2	FALSE	FALSE
chr3	10449514	G	C	ENST00000360273	ENSG00000157087	ATP2B2	FALSE	FALSE
chr3	10449514	G	T	ENST00000360273	ENSG00000157087	ATP2B2	FALSE	FALSE
chr3	10449863	C	A	ENST00000360273	ENSG00000157087	ATP2B2	TRUE	FALSE
chr3	10449863	C	G	ENST00000360273	ENSG00000157087	ATP2B2	TRUE	FALSE
chr3	10449863	C	T	ENST00000360273	ENSG00000157087	ATP2B2	TRUE	FALSE
chr3	10449864	T	A	ENST00000360273	ENSG00000157087	ATP2B2	TRUE	FALSE
chr3	10449864	T	C	ENST00000360273	ENSG00000157087	ATP2B2	TRUE	FALSE
chr3	10449864	T	G	ENST00000360273	ENSG00000157087	ATP2B2	TRUE	FALSE
chr3	10505463	A	C	ENST00000360273	ENSG00000157087	ATP2B2	TRUE	FALSE
chr3	10505463	A	G	ENST00000360273	ENSG00000157087	ATP2B2	FALSE	FALSE
chr3	10505463	A	T	ENST00000360273	ENSG00000157087	ATP2B2	TRUE	FALSE
chr3	10505464	C	A	ENST00000360273	ENSG00000157087	ATP2B2	TRUE	FALSE
chr3	10505464	C	G	ENST00000360273	ENSG00000157087	ATP2B2	TRUE	FALSE
chr3	10505464	C	T	ENST00000360273	ENSG00000157087	ATP2B2	TRUE	FALSE
chr3	10816275	G	T	ENST00000254488	ENSG00000132164	SLC6A11	FALSE	FALSE
chr3	10816278	A	T	ENST00000254488	ENSG00000132164	SLC6A11	FALSE	FALSE
chr3	10816302	A	T	ENST00000254488	ENSG00000132164	SLC6A11	FALSE	FALSE
chr3	10816311	G	T	ENST00000254488	ENSG00000132164	SLC6A11	FALSE	FALSE
chr3	10816314	G	T	ENST00000254488	ENSG00000132164	SLC6A11	FALSE	FALSE
chr3	10816323	G	T	ENST00000254488	ENSG00000132164	SLC6A11		FALSE
chr3	10816329	G	T	ENST00000254488	ENSG00000132164	SLC6A11		FALSE
chr3	10816349	C	A	ENST00000254488	ENSG00000132164	SLC6A11
chr3	10816389	A	T	ENST00000254488	ENSG00000132164	SLC6A11	TRUE	TRUE
chr3	10816398	A	T	ENST00000254488	ENSG00000132164	SLC6A11	TRUE	TRUE
chr3	10816410	G	T	ENST00000254488	ENSG00000132164	SLC6A11	TRUE	TRUE
chr3	10816423	G	A	ENST00000254488	ENSG00000132164	SLC6A11	TRUE	TRUE
chr3	10816424	G	A	ENST00000254488	ENSG00000132164	SLC6A11	TRUE	TRUE
chr3	10816431	A	T	ENST00000254488	ENSG00000132164	SLC6A11	TRUE	TRUE
chr3	10816437	G	T	ENST00000254488	ENSG00000132164	SLC6A11	TRUE	TRUE
chr3	10816461	G	T	ENST00000254488	ENSG00000132164	SLC6A11	TRUE	TRUE
chr3	10816486	G	A	ENST00000254488	ENSG00000132164	SLC6A11	TRUE	TRUE
chr3	10816487	G	A	ENST00000254488	ENSG00000132164	SLC6A11	TRUE	TRUE
chr3	10816499	C	A	ENST00000254488	ENSG00000132164	SLC6A11	TRUE	TRUE
chr3	10816499	C	G	ENST00000254488	ENSG00000132164	SLC6A11	TRUE	TRUE
chr3	10816505	C	A	ENST00000254488	ENSG00000132164	SLC6A11	TRUE	TRUE
chr3	10816508	C	A	ENST00000254488	ENSG00000132164	SLC6A11	TRUE	TRUE
chr3	10816508	C	G	ENST00000254488	ENSG00000132164	SLC6A11	TRUE	TRUE
chr3	10816509	A	T	ENST00000254488	ENSG00000132164	SLC6A11	TRUE	TRUE
chr3	10816515	G	T	ENST00000254488	ENSG00000132164	SLC6A11	TRUE	TRUE
chr3	10816518	G	T	ENST00000254488	ENSG00000132164	SLC6A11	TRUE	TRUE
chr3	10816522	G	A	ENST00000254488	ENSG00000132164	SLC6A11	TRUE	FALSE
chr3	10816522	G	C	ENST00000254488	ENSG00000132164	SLC6A11	TRUE	FALSE
chr3	10816522	G	T	ENST00000254488	ENSG00000132164	SLC6A11	TRUE	FALSE
chr3	10816523	T	A	ENST00000254488	ENSG00000132164	SLC6A11	TRUE	FALSE
chr3	10816523	T	C	ENST00000254488	ENSG00000132164	SLC6A11	TRUE	FALSE
chr3	10816523	T	G	ENST00000254488	ENSG00000132164	SLC6A11	TRUE	FALSE
chr3	10819463	A	C	ENST00000254488	ENSG00000132164	SLC6A11	TRUE	FALSE
chr3	10819463	A	G	ENST00000254488	ENSG00000132164	SLC6A11	TRUE	FALSE
chr3	10819463	A	T	ENST00000254488	ENSG00000132164	SLC6A11	TRUE	FALSE
chr3	10819464	G	A	ENST00000254488	ENSG00000132164	SLC6A11	TRUE	FALSE
chr3	10819464	G	C	ENST00000254488	ENSG00000132164	SLC6A11	TRUE	FALSE
chr3	10819464	G	T	ENST00000254488	ENSG00000132164	SLC6A11	TRUE	FALSE
chr3	10819484	C	A	ENST00000254488	ENSG00000132164	SLC6A11	TRUE	TRUE
chr3	10819484	C	G	ENST00000254488	ENSG00000132164	SLC6A11	TRUE	TRUE
chr3	10819502	C	A	ENST00000254488	ENSG00000132164	SLC6A11	TRUE	TRUE
chr3	10819505	T	A	ENST00000254488	ENSG00000132164	SLC6A11	TRUE	TRUE
chr3	10819506	G	T	ENST00000254488	ENSG00000132164	SLC6A11	TRUE	TRUE
chr3	10819527	G	T	ENST00000254488	ENSG00000132164	SLC6A11	TRUE	TRUE
chr3	10819542	C	T	ENST00000254488	ENSG00000132164	SLC6A11	TRUE	TRUE
chr3	10819554	G	T	ENST00000254488	ENSG00000132164	SLC6A11	TRUE	TRUE
chr3	10819571	T	A	ENST00000254488	ENSG00000132164	SLC6A11	TRUE	TRUE
chr3	10819573	G	A	ENST00000254488	ENSG00000132164	SLC6A11	TRUE	TRUE
chr3	10819574	G	A	ENST00000254488	ENSG00000132164	SLC6A11	TRUE	TRUE
chr3	10819578	A	T	ENST00000254488	ENSG00000132164	SLC6A11	TRUE	TRUE
chr3	10819586	C	A	ENST00000254488	ENSG00000132164	SLC6A11	TRUE	TRUE
chr3	10819591	T	A	ENST00000254488	ENSG00000132164	SLC6A11	TRUE	TRUE
chr3	10819591	T	G	ENST00000254488	ENSG00000132164	SLC6A11	TRUE	TRUE
chr3	10819596	G	T	ENST00000254488	ENSG00000132164	SLC6A11	TRUE	TRUE
chr3	10819600	G	A	ENST00000254488	ENSG00000132164	SLC6A11	TRUE	FALSE
chr3	10819600	G	C	ENST00000254488	ENSG00000132164	SLC6A11	TRUE	FALSE
chr3	10819600	G	T	ENST00000254488	ENSG00000132164	SLC6A11	TRUE	FALSE
chr3	10819601	T	A	ENST00000254488	ENSG00000132164	SLC6A11	TRUE	FALSE
chr3	10819601	T	C	ENST00000254488	ENSG00000132164	SLC6A11	TRUE	FALSE
chr3	10819601	T	G	ENST00000254488	ENSG00000132164	SLC6A11	TRUE	FALSE
chr3	10819710	A	C	ENST00000254488	ENSG00000132164	SLC6A11	TRUE	FALSE
chr3	10819710	A	G	ENST00000254488	ENSG00000132164	SLC6A11	TRUE	FALSE
chr3	10819710	A	T	ENST00000254488	ENSG00000132164	SLC6A11	TRUE	FALSE
chr3	10819711	G	A	ENST00000254488	ENSG00000132164	SLC6A11	TRUE	FALSE
chr3	10819711	G	C	ENST00000254488	ENSG00000132164	SLC6A11	TRUE	FALSE
chr3	10819711	G	T	ENST00000254488	ENSG00000132164	SLC6A11	TRUE	FALSE
chr3	10819722	T	A	ENST00000254488	ENSG00000132164	SLC6A11	TRUE	TRUE
chr3	10819722	T	G	ENST00000254488	ENSG00000132164	SLC6A11	TRUE	TRUE
chr3	10819729	C	T	ENST00000254488	ENSG00000132164	SLC6A11	TRUE	TRUE
chr3	10819738	G	T	ENST00000254488	ENSG00000132164	SLC6A11	TRUE	TRUE
chr3	10819758	C	A	ENST00000254488	ENSG00000132164	SLC6A11	TRUE	TRUE
chr3	10819758	C	G	ENST00000254488	ENSG00000132164	SLC6A11	TRUE	TRUE
chr3	10819761	C	A	ENST00000254488	ENSG00000132164	SLC6A11	TRUE	TRUE
chr3	10819761	C	G	ENST00000254488	ENSG00000132164	SLC6A11	TRUE	TRUE
chr3	10819778	G	A	ENST00000254488	ENSG00000132164	SLC6A11	TRUE	TRUE
chr3	10819779	G	A	ENST00000254488	ENSG00000132164	SLC6A11	TRUE	TRUE
chr3	10819791	C	A	ENST00000254488	ENSG00000132164	SLC6A11	TRUE	TRUE
chr3	10819791	C	G	ENST00000254488	ENSG00000132164	SLC6A11	TRUE	TRUE
chr3	10819803	C	A	ENST00000254488	ENSG00000132164	SLC6A11	TRUE	TRUE
chr3	10819813	G	T	ENST00000254488	ENSG00000132164	SLC6A11	TRUE	TRUE
chr3	10819823	G	A	ENST00000254488	ENSG00000132164	SLC6A11	TRUE	TRUE
chr3	10819824	G	A	ENST00000254488	ENSG00000132164	SLC6A11	TRUE	TRUE
chr3	10819833	T	A	ENST00000254488	ENSG00000132164	SLC6A11	TRUE	TRUE
chr3	10819840	G	T	ENST00000254488	ENSG00000132164	SLC6A11	TRUE	TRUE
chr3	10819844	G	A	ENST00000254488	ENSG00000132164	SLC6A11	TRUE	TRUE
chr3	10819845	G	A	ENST00000254488	ENSG00000132164	SLC6A11	TRUE	TRUE
chr3	10819852	G	T	ENST00000254488	ENSG00000132164	SLC6A11	TRUE	TRUE
chr3	10819853	G	A	ENST00000254488	ENSG00000132164	SLC6A11	TRUE	FALSE
chr3	10819853	G	C	ENST00000254488	ENSG00000132164	SLC6A11	TRUE	FALSE
chr3	10819853	G	T	ENST00000254488	ENSG00000132164	SLC6A11	TRUE	FALSE
chr3	10819854	T	A	ENST00000254488	ENSG00000132164	SLC6A11	TRUE	FALSE
chr3	10819854	T	C	ENST00000254488	ENSG00000132164	SLC6A11	TRUE	FALSE
chr3	10819854	T	G	ENST00000254488	ENSG00000132164	SLC6A11	TRUE	FALSE
chr3	10823300	A	C	ENST00000254488	ENSG00000132164	SLC6A11	TRUE	FALSE
chr3	10823300	A	G	ENST00000254488	ENSG00000132164	SLC6A11	TRUE	FALSE
chr3	10823300	A	T	ENST00000254488	ENSG00000132164	SLC6A11	TRUE	FALSE
chr3	10823301	G	A	ENST00000254488	ENSG00000132164	SLC6A11	TRUE	FALSE
chr3	10823301	G	C	ENST00000254488	ENSG00000132164	SLC6A11	TRUE	FALSE
chr3	10823301	G	T	ENST00000254488	ENSG00000132164	SLC6A11	TRUE	FALSE
chr3	10823309	T	A	ENST00000254488	ENSG00000132164	SLC6A11	TRUE	TRUE
chr3	10823313	G	T	ENST00000254488	ENSG00000132164	SLC6A11	TRUE	TRUE
chr3	10823319	C	T	ENST00000254488	ENSG00000132164	SLC6A11	TRUE	TRUE
chr3	10823322	A	T	ENST00000254488	ENSG00000132164	SLC6A11	TRUE	TRUE
chr3	10823342	C	A	ENST00000254488	ENSG00000132164	SLC6A11	TRUE	TRUE
chr3	10823342	C	G	ENST00000254488	ENSG00000132164	SLC6A11	TRUE	TRUE
chr3	10823358	C	T	ENST00000254488	ENSG00000132164	SLC6A11	TRUE	TRUE
chr3	10823382	G	T	ENST00000254488	ENSG00000132164	SLC6A11	TRUE	TRUE
chr3	10823389	G	A	ENST00000254488	ENSG00000132164	SLC6A11	TRUE	TRUE
chr3	10823390	G	A	ENST00000254488	ENSG00000132164	SLC6A11	TRUE	TRUE
chr3	10823391	G	T	ENST00000254488	ENSG00000132164	SLC6A11	TRUE	TRUE
chr3	10823393	G	A	ENST00000254488	ENSG00000132164	SLC6A11	TRUE	FALSE
chr3	10823393	G	C	ENST00000254488	ENSG00000132164	SLC6A11	TRUE	FALSE
chr3	10823393	G	T	ENST00000254488	ENSG00000132164	SLC6A11	TRUE	FALSE
chr3	10823394	T	A	ENST00000254488	ENSG00000132164	SLC6A11	TRUE	FALSE
chr3	10823394	T	C	ENST00000254488	ENSG00000132164	SLC6A11	TRUE	FALSE
chr3	10823394	T	G	ENST00000254488	ENSG00000132164	SLC6A11	TRUE	FALSE
chr3	10844212	A	C	ENST00000254488	ENSG00000132164	SLC6A11	TRUE	FALSE
chr3	10844212	A	G	ENST00000254488	ENSG00000132164	SLC6A11	TRUE	FALSE
chr3	10844212	A	T	ENST00000254488	ENSG00000132164	SLC6A11	TRUE	FALSE
chr3	10844213	G	A	ENST00000254488	ENSG00000132164	SLC6A11	TRUE	FALSE
chr3	10844213	G	C	ENST00000254488	ENSG00000132164	SLC6A11	TRUE	FALSE
chr3	10844213	G	T	ENST00000254488	ENSG00000132164	SLC6A11	TRUE	FALSE
chr3	10844245	G	T	ENST00000254488	ENSG00000132164	SLC6A11	TRUE	TRUE
chr3	10844267	G	A	ENST00000254488	ENSG00000132164	SLC6A11	TRUE	TRUE
chr3	10844268	G	A	ENST00000254488	ENSG00000132164	SLC6A11	TRUE	TRUE
chr3	10844269	G	T	ENST00000254488	ENSG00000132164	SLC6A11	TRUE	TRUE
chr3	10844279	T	A	ENST00000254488	ENSG00000132164	SLC6A11	TRUE	TRUE
chr3	10844283	T	A	ENST00000254488	ENSG00000132164	SLC6A11	TRUE	TRUE
chr3	10844288	T	A	ENST00000254488	ENSG00000132164	SLC6A11	TRUE	TRUE
chr3	10844297	G	A	ENST00000254488	ENSG00000132164	SLC6A11	TRUE	TRUE
chr3	10844298	G	A	ENST00000254488	ENSG00000132164	SLC6A11	TRUE	TRUE
chr3	10844307	T	A	ENST00000254488	ENSG00000132164	SLC6A11	TRUE	TRUE
chr3	10844310	C	A	ENST00000254488	ENSG00000132164	SLC6A11	TRUE	TRUE
chr3	10844310	C	G	ENST00000254488	ENSG00000132164	SLC6A11	TRUE	TRUE
chr3	10844316	T	A	ENST00000254488	ENSG00000132164	SLC6A11	TRUE	TRUE
chr3	10844321	G	A	ENST00000254488	ENSG00000132164	SLC6A11	TRUE	TRUE
chr3	10844322	G	A	ENST00000254488	ENSG00000132164	SLC6A11	TRUE	TRUE
chr3	10844323	A	T	ENST00000254488	ENSG00000132164	SLC6A11	TRUE	TRUE
chr3	10844332	A	T	ENST00000254488	ENSG00000132164	SLC6A11	TRUE	TRUE
chr3	10844341	G	T	ENST00000254488	ENSG00000132164	SLC6A11	TRUE	TRUE
chr3	10844344	A	T	ENST00000254488	ENSG00000132164	SLC6A11	TRUE	TRUE
chr3	10844347	G	A	ENST00000254488	ENSG00000132164	SLC6A11	TRUE	FALSE
chr3	10844347	G	C	ENST00000254488	ENSG00000132164	SLC6A11	TRUE	FALSE
chr3	10844347	G	T	ENST00000254488	ENSG00000132164	SLC6A11	TRUE	FALSE
chr3	10844348	T	A	ENST00000254488	ENSG00000132164	SLC6A11	TRUE	FALSE
chr3	10844348	T	C	ENST00000254488	ENSG00000132164	SLC6A11	TRUE	FALSE
chr3	10844348	T	G	ENST00000254488	ENSG00000132164	SLC6A11	TRUE	FALSE
chr3	10874959	A	C	ENST00000254488	ENSG00000132164	SLC6A11	TRUE	FALSE
chr3	10874959	A	G	ENST00000254488	ENSG00000132164	SLC6A11	TRUE	FALSE
chr3	10874959	A	T	ENST00000254488	ENSG00000132164	SLC6A11	TRUE	FALSE
chr3	10874960	G	A	ENST00000254488	ENSG00000132164	SLC6A11	TRUE	FALSE
chr3	10874960	G	C	ENST00000254488	ENSG00000132164	SLC6A11	TRUE	FALSE
chr3	10874960	G	T	ENST00000254488	ENSG00000132164	SLC6A11	TRUE	FALSE
chr3	10874969	C	A	ENST00000254488	ENSG00000132164	SLC6A11	TRUE	TRUE
chr3	10874969	C	G	ENST00000254488	ENSG00000132164	SLC6A11	TRUE	TRUE
chr3	10874990	C	A	ENST00000254488	ENSG00000132164	SLC6A11	TRUE	TRUE
chr3	10874990	C	G	ENST00000254488	ENSG00000132164	SLC6A11	TRUE	TRUE
chr3	10875015	C	T	ENST00000254488	ENSG00000132164	SLC6A11	TRUE	TRUE
chr3	10875028	T	A	ENST00000254488	ENSG00000132164	SLC6A11	TRUE	TRUE
chr3	10875040	C	A	ENST00000254488	ENSG00000132164	SLC6A11	TRUE	TRUE
chr3	10875040	C	G	ENST00000254488	ENSG00000132164	SLC6A11	TRUE	TRUE
chr3	10875042	G	T	ENST00000254488	ENSG00000132164	SLC6A11	TRUE	TRUE
chr3	10875051	A	T	ENST00000254488	ENSG00000132164	SLC6A11	TRUE	TRUE
chr3	10875059	C	A	ENST00000254488	ENSG00000132164	SLC6A11	TRUE	TRUE
chr3	10875059	C	G	ENST00000254488	ENSG00000132164	SLC6A11	TRUE	TRUE
chr3	10875061	T	A	ENST00000254488	ENSG00000132164	SLC6A11	TRUE	TRUE
chr3	10875065	C	A	ENST00000254488	ENSG00000132164	SLC6A11	TRUE	TRUE
chr3	10875065	C	G	ENST00000254488	ENSG00000132164	SLC6A11	TRUE	TRUE
chr3	10875093	C	T	ENST00000254488	ENSG00000132164	SLC6A11	TRUE	TRUE
chr3	10875096	G	A	ENST00000254488	ENSG00000132164	SLC6A11	TRUE	FALSE
chr3	10875096	G	C	ENST00000254488	ENSG00000132164	SLC6A11	TRUE	FALSE
chr3	10875096	G	T	ENST00000254488	ENSG00000132164	SLC6A11	TRUE	FALSE
chr3	10875097	T	A	ENST00000254488	ENSG00000132164	SLC6A11	TRUE	FALSE
chr3	10875097	T	C	ENST00000254488	ENSG00000132164	SLC6A11	FALSE	FALSE
chr3	10875097	T	G	ENST00000254488	ENSG00000132164	SLC6A11	TRUE	FALSE
chr3	10912088	A	C	ENST00000254488	ENSG00000132164	SLC6A11	TRUE	FALSE
chr3	10912088	A	G	ENST00000254488	ENSG00000132164	SLC6A11	TRUE	FALSE
chr3	10912088	A	T	ENST00000254488	ENSG00000132164	SLC6A11	TRUE	FALSE
chr3	10912089	G	A	ENST00000254488	ENSG00000132164	SLC6A11	TRUE	FALSE
chr3	10912089	G	C	ENST00000254488	ENSG00000132164	SLC6A11	TRUE	FALSE
chr3	10912089	G	T	ENST00000254488	ENSG00000132164	SLC6A11	TRUE	FALSE
chr3	10912094	G	A	ENST00000254488	ENSG00000132164	SLC6A11	TRUE	TRUE
chr3	10912095	G	A	ENST00000254488	ENSG00000132164	SLC6A11	TRUE	TRUE
chr3	10912105	G	T	ENST00000254488	ENSG00000132164	SLC6A11	TRUE	TRUE
chr3	10912111	C	T	ENST00000254488	ENSG00000132164	SLC6A11	TRUE	TRUE
chr3	10912128	T	A	ENST00000254488	ENSG00000132164	SLC6A11	TRUE	TRUE
chr3	10912128	T	G	ENST00000254488	ENSG00000132164	SLC6A11	TRUE	TRUE
chr3	10912137	C	A	ENST00000254488	ENSG00000132164	SLC6A11	TRUE	TRUE
chr3	10912146	T	A	ENST00000254488	ENSG00000132164	SLC6A11	TRUE	TRUE
chr3	10912159	G	T	ENST00000254488	ENSG00000132164	SLC6A11	TRUE	TRUE
chr3	10912167	T	A	ENST00000254488	ENSG00000132164	SLC6A11	TRUE	TRUE
chr3	10912167	T	G	ENST00000254488	ENSG00000132164	SLC6A11	TRUE	TRUE
chr3	10912176	T	A	ENST00000254488	ENSG00000132164	SLC6A11	TRUE	TRUE
chr3	10912176	T	G	ENST00000254488	ENSG00000132164	SLC6A11	TRUE	TRUE
chr3	10912188	C	A	ENST00000254488	ENSG00000132164	SLC6A11	TRUE	TRUE
chr3	10912191	C	A	ENST00000254488	ENSG00000132164	SLC6A11	TRUE	TRUE
chr3	10912191	C	G	ENST00000254488	ENSG00000132164	SLC6A11	TRUE	TRUE
chr3	10912194	G	A	ENST00000254488	ENSG00000132164	SLC6A11	TRUE	FALSE
chr3	10912194	G	C	ENST00000254488	ENSG00000132164	SLC6A11	TRUE	FALSE
chr3	10912194	G	T	ENST00000254488	ENSG00000132164	SLC6A11	TRUE	FALSE
chr3	10912195	T	A	ENST00000254488	ENSG00000132164	SLC6A11	TRUE	FALSE
chr3	10912195	T	C	ENST00000254488	ENSG00000132164	SLC6A11	FALSE	FALSE
chr3	10912195	T	G	ENST00000254488	ENSG00000132164	SLC6A11	TRUE	FALSE
chr3	10918327	A	C	ENST00000254488	ENSG00000132164	SLC6A11	TRUE	FALSE
chr3	10918327	A	G	ENST00000254488	ENSG00000132164	SLC6A11	TRUE	FALSE
chr3	10918327	A	T	ENST00000254488	ENSG00000132164	SLC6A11	TRUE	FALSE
chr3	10918328	G	A	ENST00000254488	ENSG00000132164	SLC6A11	TRUE	FALSE
chr3	10918328	G	C	ENST00000254488	ENSG00000132164	SLC6A11	TRUE	FALSE
chr3	10918328	G	T	ENST00000254488	ENSG00000132164	SLC6A11	TRUE	FALSE
chr3	10918335	C	A	ENST00000254488	ENSG00000132164	SLC6A11	TRUE	TRUE
chr3	10918347	T	A	ENST00000254488	ENSG00000132164	SLC6A11	TRUE	TRUE
chr3	10918350	C	A	ENST00000254488	ENSG00000132164	SLC6A11	TRUE	TRUE
chr3	10918394	C	A	ENST00000254488	ENSG00000132164	SLC6A11	TRUE	TRUE
chr3	10918394	C	G	ENST00000254488	ENSG00000132164	SLC6A11	TRUE	TRUE
chr3	10918416	C	A	ENST00000254488	ENSG00000132164	SLC6A11	TRUE	TRUE
chr3	10918416	C	G	ENST00000254488	ENSG00000132164	SLC6A11	TRUE	TRUE
chr3	10918417	G	T	ENST00000254488	ENSG00000132164	SLC6A11	TRUE	TRUE
chr3	10918420	C	T	ENST00000254488	ENSG00000132164	SLC6A11	TRUE	TRUE
chr3	10918438	G	T	ENST00000254488	ENSG00000132164	SLC6A11	TRUE	TRUE
chr3	10918447	G	T	ENST00000254488	ENSG00000132164	SLC6A11	TRUE	TRUE
chr3	10918451	C	A	ENST00000254488	ENSG00000132164	SLC6A11	TRUE	TRUE
chr3	10918451	C	G	ENST00000254488	ENSG00000132164	SLC6A11	TRUE	TRUE
chr3	10918454	G	A	ENST00000254488	ENSG00000132164	SLC6A11	TRUE	FALSE
chr3	10918454	G	C	ENST00000254488	ENSG00000132164	SLC6A11	TRUE	FALSE
chr3	10918454	G	T	ENST00000254488	ENSG00000132164	SLC6A11	TRUE	FALSE
chr3	10918455	T	A	ENST00000254488	ENSG00000132164	SLC6A11	TRUE	FALSE
chr3	10918455	T	C	ENST00000254488	ENSG00000132164	SLC6A11	FALSE	FALSE
chr3	10918455	T	G	ENST00000254488	ENSG00000132164	SLC6A11	TRUE	FALSE
chr3	10926002	A	C	ENST00000254488	ENSG00000132164	SLC6A11	TRUE	FALSE
chr3	10926002	A	G	ENST00000254488	ENSG00000132164	SLC6A11	TRUE	FALSE
chr3	10926002	A	T	ENST00000254488	ENSG00000132164	SLC6A11	TRUE	FALSE
chr3	10926003	G	A	ENST00000254488	ENSG00000132164	SLC6A11	TRUE	FALSE
chr3	10926003	G	C	ENST00000254488	ENSG00000132164	SLC6A11	TRUE	FALSE
chr3	10926003	G	T	ENST00000254488	ENSG00000132164	SLC6A11	TRUE	FALSE
chr3	10926029	C	A	ENST00000254488	ENSG00000132164	SLC6A11	TRUE	TRUE
chr3	10926029	C	G	ENST00000254488	ENSG00000132164	SLC6A11	TRUE	TRUE
chr3	10926033	A	T	ENST00000254488	ENSG00000132164	SLC6A11	TRUE	TRUE
chr3	10926067	G	A	ENST00000254488	ENSG00000132164	SLC6A11	TRUE	TRUE
chr3	10926068	G	A	ENST00000254488	ENSG00000132164	SLC6A11	TRUE	TRUE
chr3	10926076	T	A	ENST00000254488	ENSG00000132164	SLC6A11	TRUE	TRUE
chr3	10926114	C	T	ENST00000254488	ENSG00000132164	SLC6A11	TRUE	TRUE
chr3	10926117	G	A	ENST00000254488	ENSG00000132164	SLC6A11	TRUE	FALSE
chr3	10926117	G	C	ENST00000254488	ENSG00000132164	SLC6A11	TRUE	FALSE
chr3	10926117	G	T	ENST00000254488	ENSG00000132164	SLC6A11	TRUE	FALSE
chr3	10926118	T	A	ENST00000254488	ENSG00000132164	SLC6A11	TRUE	FALSE
chr3	10926118	T	C	ENST00000254488	ENSG00000132164	SLC6A11	FALSE	FALSE
chr3	10926118	T	G	ENST00000254488	ENSG00000132164	SLC6A11	TRUE	FALSE
chr3	10929200	A	C	ENST00000254488	ENSG00000132164	SLC6A11	TRUE	FALSE
chr3	10929200	A	G	ENST00000254488	ENSG00000132164	SLC6A11	TRUE	FALSE
chr3	10929200	A	T	ENST00000254488	ENSG00000132164	SLC6A11	TRUE	FALSE
chr3	10929201	G	A	ENST00000254488	ENSG00000132164	SLC6A11	TRUE	FALSE
chr3	10929201	G	C	ENST00000254488	ENSG00000132164	SLC6A11	TRUE	FALSE
chr3	10929201	G	T	ENST00000254488	ENSG00000132164	SLC6A11	TRUE	FALSE
chr3	10929210	T	A	ENST00000254488	ENSG00000132164	SLC6A11	TRUE	TRUE
chr3	10929214	G	T	ENST00000254488	ENSG00000132164	SLC6A11	TRUE	TRUE
chr3	10929246	C	A	ENST00000254488	ENSG00000132164	SLC6A11	TRUE	TRUE
chr3	10929246	C	G	ENST00000254488	ENSG00000132164	SLC6A11	TRUE	TRUE
chr3	10929250	A	T	ENST00000254488	ENSG00000132164	SLC6A11	TRUE	TRUE
chr3	10929270	C	A	ENST00000254488	ENSG00000132164	SLC6A11	TRUE	TRUE
chr3	10929270	C	G	ENST00000254488	ENSG00000132164	SLC6A11	TRUE	TRUE
chr3	10929277	G	T	ENST00000254488	ENSG00000132164	SLC6A11	TRUE	TRUE
chr3	10929296	T	A	ENST00000254488	ENSG00000132164	SLC6A11	TRUE	TRUE
chr3	10929312	T	A	ENST00000254488	ENSG00000132164	SLC6A11	TRUE	TRUE
chr3	10929312	T	G	ENST00000254488	ENSG00000132164	SLC6A11	TRUE	TRUE
chr3	10929332	T	A	ENST00000254488	ENSG00000132164	SLC6A11	TRUE	TRUE
chr3	10929332	T	G	ENST00000254488	ENSG00000132164	SLC6A11	TRUE	TRUE
chr3	10929337	G	T	ENST00000254488	ENSG00000132164	SLC6A11	TRUE	TRUE
chr3	10929340	G	A	ENST00000254488	ENSG00000132164	SLC6A11	TRUE	FALSE
chr3	10929340	G	C	ENST00000254488	ENSG00000132164	SLC6A11	TRUE	FALSE
chr3	10929340	G	T	ENST00000254488	ENSG00000132164	SLC6A11	TRUE	FALSE
chr3	10929341	T	A	ENST00000254488	ENSG00000132164	SLC6A11	TRUE	FALSE
chr3	10929341	T	C	ENST00000254488	ENSG00000132164	SLC6A11	FALSE	FALSE
chr3	10929341	T	G	ENST00000254488	ENSG00000132164	SLC6A11	TRUE	FALSE
chr3	10933149	A	C	ENST00000254488	ENSG00000132164	SLC6A11	TRUE	FALSE
chr3	10933149	A	G	ENST00000254488	ENSG00000132164	SLC6A11	TRUE	FALSE
chr3	10933149	A	T	ENST00000254488	ENSG00000132164	SLC6A11	TRUE	FALSE
chr3	10933150	G	A	ENST00000254488	ENSG00000132164	SLC6A11	TRUE	FALSE
chr3	10933150	G	C	ENST00000254488	ENSG00000132164	SLC6A11	TRUE	FALSE
chr3	10933150	G	T	ENST00000254488	ENSG00000132164	SLC6A11	TRUE	FALSE
chr3	10933162	C	A	ENST00000254488	ENSG00000132164	SLC6A11	TRUE	TRUE
chr3	10933162	C	G	ENST00000254488	ENSG00000132164	SLC6A11	TRUE	TRUE
chr3	10933169	C	T	ENST00000254488	ENSG00000132164	SLC6A11	TRUE	TRUE
chr3	10933186	T	A	ENST00000254488	ENSG00000132164	SLC6A11	TRUE	TRUE
chr3	10933186	T	G	ENST00000254488	ENSG00000132164	SLC6A11	TRUE	TRUE
chr3	10933204	C	A	ENST00000254488	ENSG00000132164	SLC6A11	TRUE	TRUE
chr3	10933226	G	T	ENST00000254488	ENSG00000132164	SLC6A11	TRUE	TRUE
chr3	10933231	C	A	ENST00000254488	ENSG00000132164	SLC6A11	TRUE	TRUE
chr3	10933237	C	A	ENST00000254488	ENSG00000132164	SLC6A11	TRUE	TRUE
chr3	10933245	G	A	ENST00000254488	ENSG00000132164	SLC6A11	TRUE	TRUE
chr3	10933246	G	A	ENST00000254488	ENSG00000132164	SLC6A11	TRUE	TRUE
chr3	10933252	T	A	ENST00000254488	ENSG00000132164	SLC6A11	TRUE	TRUE
chr3	10933252	T	G	ENST00000254488	ENSG00000132164	SLC6A11	TRUE	TRUE
chr3	10933253	G	T	ENST00000254488	ENSG00000132164	SLC6A11	TRUE	TRUE
chr3	10933254	G	A	ENST00000254488	ENSG00000132164	SLC6A11	TRUE	FALSE
chr3	10933254	G	C	ENST00000254488	ENSG00000132164	SLC6A11	TRUE	FALSE
chr3	10933254	G	T	ENST00000254488	ENSG00000132164	SLC6A11	TRUE	FALSE
chr3	10933255	T	A	ENST00000254488	ENSG00000132164	SLC6A11	TRUE	FALSE
chr3	10933255	T	C	ENST00000254488	ENSG00000132164	SLC6A11	TRUE	FALSE
chr3	10933255	T	G	ENST00000254488	ENSG00000132164	SLC6A11	TRUE	FALSE
chr3	10934064	A	C	ENST00000254488	ENSG00000132164	SLC6A11	TRUE	FALSE
chr3	10934064	A	G	ENST00000254488	ENSG00000132164	SLC6A11	TRUE	FALSE
chr3	10934064	A	T	ENST00000254488	ENSG00000132164	SLC6A11	TRUE	FALSE
chr3	10934065	G	A	ENST00000254488	ENSG00000132164	SLC6A11	TRUE	FALSE
chr3	10934065	G	C	ENST00000254488	ENSG00000132164	SLC6A11	TRUE	FALSE
chr3	10934065	G	T	ENST00000254488	ENSG00000132164	SLC6A11	TRUE	FALSE
chr3	10934082	T	A	ENST00000254488	ENSG00000132164	SLC6A11	TRUE	TRUE
chr3	10934082	T	G	ENST00000254488	ENSG00000132164	SLC6A11	TRUE	TRUE
chr3	10934092	G	T	ENST00000254488	ENSG00000132164	SLC6A11	TRUE	TRUE
chr3	10934109	C	A	ENST00000254488	ENSG00000132164	SLC6A11	TRUE	TRUE
chr3	10934109	C	G	ENST00000254488	ENSG00000132164	SLC6A11	TRUE	TRUE
chr3	10934120	C	A	ENST00000254488	ENSG00000132164	SLC6A11	TRUE	TRUE
chr3	10934128	A	T	ENST00000254488	ENSG00000132164	SLC6A11	TRUE	TRUE
chr3	10934132	G	A	ENST00000254488	ENSG00000132164	SLC6A11	TRUE	TRUE
chr3	10934133	G	A	ENST00000254488	ENSG00000132164	SLC6A11	TRUE	TRUE
chr3	10934136	C	A	ENST00000254488	ENSG00000132164	SLC6A11	TRUE	TRUE
chr3	10934138	G	A	ENST00000254488	ENSG00000132164	SLC6A11	TRUE	TRUE
chr3	10934139	G	A	ENST00000254488	ENSG00000132164	SLC6A11	TRUE	TRUE
chr3	10934163	C	A	ENST00000254488	ENSG00000132164	SLC6A11	TRUE	TRUE
chr3	10934167	G	A	ENST00000254488	ENSG00000132164	SLC6A11	TRUE	FALSE
chr3	10934167	G	C	ENST00000254488	ENSG00000132164	SLC6A11	TRUE	FALSE
chr3	10934167	G	T	ENST00000254488	ENSG00000132164	SLC6A11	TRUE	FALSE
chr3	10934168	T	A	ENST00000254488	ENSG00000132164	SLC6A11	TRUE	FALSE
chr3	10934168	T	C	ENST00000254488	ENSG00000132164	SLC6A11	TRUE	FALSE
chr3	10934168	T	G	ENST00000254488	ENSG00000132164	SLC6A11	TRUE	FALSE
chr3	10935027	A	C	ENST00000254488	ENSG00000132164	SLC6A11	TRUE	FALSE
chr3	10935027	A	G	ENST00000254488	ENSG00000132164	SLC6A11	TRUE	FALSE
chr3	10935027	A	T	ENST00000254488	ENSG00000132164	SLC6A11	TRUE	FALSE
chr3	10935028	G	A	ENST00000254488	ENSG00000132164	SLC6A11	TRUE	FALSE
chr3	10935028	G	C	ENST00000254488	ENSG00000132164	SLC6A11	TRUE	FALSE
chr3	10935028	G	T	ENST00000254488	ENSG00000132164	SLC6A11	TRUE	FALSE
chr3	10935048	T	A	ENST00000254488	ENSG00000132164	SLC6A11	TRUE	TRUE
chr3	10935053	A	T	ENST00000254488	ENSG00000132164	SLC6A11	TRUE	TRUE
chr3	10935058	C	A	ENST00000254488	ENSG00000132164	SLC6A11	TRUE	TRUE
chr3	10935058	C	G	ENST00000254488	ENSG00000132164	SLC6A11	TRUE	TRUE
chr3	10935059	A	T	ENST00000254488	ENSG00000132164	SLC6A11	TRUE	TRUE
chr3	10935068	A	T	ENST00000254488	ENSG00000132164	SLC6A11	TRUE	TRUE
chr3	10935073	C	A	ENST00000254488	ENSG00000132164	SLC6A11	TRUE	TRUE
chr3	10935073	C	G	ENST00000254488	ENSG00000132164	SLC6A11	TRUE	TRUE
chr3	10935085	C	A	ENST00000254488	ENSG00000132164	SLC6A11	TRUE	TRUE
chr3	10935085	C	G	ENST00000254488	ENSG00000132164	SLC6A11	TRUE	TRUE
chr3	10935091	C	A	ENST00000254488	ENSG00000132164	SLC6A11	TRUE	TRUE
chr3	10935091	C	G	ENST00000254488	ENSG00000132164	SLC6A11	TRUE	TRUE
chr3	10935099	G	A	ENST00000254488	ENSG00000132164	SLC6A11	TRUE	TRUE
chr3	10935100	G	A	ENST00000254488	ENSG00000132164	SLC6A11	TRUE	TRUE
chr3	10935106	T	A	ENST00000254488	ENSG00000132164	SLC6A11	TRUE	TRUE
chr3	10935106	T	G	ENST00000254488	ENSG00000132164	SLC6A11	TRUE	TRUE
chr3	10935117	G	A	ENST00000254488	ENSG00000132164	SLC6A11	TRUE	TRUE
chr3	10935118	G	A	ENST00000254488	ENSG00000132164	SLC6A11	TRUE	TRUE
chr3	10935145	C	A	ENST00000254488	ENSG00000132164	SLC6A11	TRUE	TRUE
chr3	10935156	G	A	ENST00000254488	ENSG00000132164	SLC6A11	FALSE	FALSE
chr3	10935157	G	A	ENST00000254488	ENSG00000132164	SLC6A11	FALSE	FALSE
chr3	10935163	C	A	ENST00000254488	ENSG00000132164	SLC6A11	FALSE	FALSE
chr3	10935174	G	A	ENST00000254488	ENSG00000132164	SLC6A11	FALSE	FALSE
chr3	10935175	G	A	ENST00000254488	ENSG00000132164	SLC6A11	FALSE	FALSE
chr3	10935176	A	T	ENST00000254488	ENSG00000132164	SLC6A11	FALSE	FALSE
chr3	10935182	G	T	ENST00000254488	ENSG00000132164	SLC6A11	FALSE	FALSE
chr3	10935197	G	T	ENST00000254488	ENSG00000132164	SLC6A11	FALSE	FALSE
chr3	10935200	G	A	ENST00000254488	ENSG00000132164	SLC6A11	TRUE	FALSE
chr3	10935200	G	C	ENST00000254488	ENSG00000132164	SLC6A11	TRUE	FALSE
chr3	10935200	G	T	ENST00000254488	ENSG00000132164	SLC6A11	TRUE	FALSE
chr3	10935201	T	A	ENST00000254488	ENSG00000132164	SLC6A11	TRUE	FALSE
chr3	10935201	T	C	ENST00000254488	ENSG00000132164	SLC6A11	TRUE	FALSE
chr3	10935201	T	G	ENST00000254488	ENSG00000132164	SLC6A11	TRUE	FALSE
chr3	10938248	A	C	ENST00000254488	ENSG00000132164	SLC6A11	TRUE	FALSE
chr3	10938248	A	G	ENST00000254488	ENSG00000132164	SLC6A11	TRUE	FALSE
chr3	10938248	A	T	ENST00000254488	ENSG00000132164	SLC6A11	TRUE	FALSE
chr3	10938249	G	A	ENST00000254488	ENSG00000132164	SLC6A11	TRUE	FALSE
chr3	10938249	G	C	ENST00000254488	ENSG00000132164	SLC6A11	TRUE	FALSE
chr3	10938249	G	T	ENST00000254488	ENSG00000132164	SLC6A11	TRUE	FALSE
chr3	10938250	A	T	ENST00000254488	ENSG00000132164	SLC6A11	FALSE	FALSE
chr3	10938256	C	T	ENST00000254488	ENSG00000132164	SLC6A11	FALSE	FALSE
chr3	10938259	A	T	ENST00000254488	ENSG00000132164	SLC6A11	FALSE	FALSE
chr3	10938263	T	A	ENST00000254488	ENSG00000132164	SLC6A11	FALSE	FALSE
chr3	10938286	A	T	ENST00000254488	ENSG00000132164	SLC6A11	FALSE	FALSE
chr3	10938298	A	T	ENST00000254488	ENSG00000132164	SLC6A11	FALSE	FALSE
chr3	10938339	T	A	ENST00000254488	ENSG00000132164	SLC6A11	FALSE	FALSE
chr3	10938346	A	T	ENST00000254488	ENSG00000132164	SLC6A11	FALSE	FALSE
chr3	10938352	A	T	ENST00000254488	ENSG00000132164	SLC6A11	FALSE	FALSE
chr3	10938382	G	T	ENST00000254488	ENSG00000132164	SLC6A11	FALSE	FALSE
chr3	10938385	A	T	ENST00000254488	ENSG00000132164	SLC6A11	FALSE	FALSE
chr3	10938388	G	T	ENST00000254488	ENSG00000132164	SLC6A11	FALSE	FALSE
chr3	10992930	G	A	ENST00000287766	ENSG00000157103	SLC6A1	TRUE	FALSE
chr3	10992930	G	C	ENST00000287766	ENSG00000157103	SLC6A1	TRUE	FALSE
chr3	10992930	G	T	ENST00000287766	ENSG00000157103	SLC6A1	TRUE	FALSE
chr3	10992931	T	A	ENST00000287766	ENSG00000157103	SLC6A1	TRUE	FALSE
chr3	10992931	T	C	ENST00000287766	ENSG00000157103	SLC6A1	TRUE	FALSE
chr3	10992931	T	G	ENST00000287766	ENSG00000157103	SLC6A1	TRUE	FALSE
chr3	11015670	A	C	ENST00000287766	ENSG00000157103	SLC6A1	TRUE	FALSE
chr3	11015670	A	G	ENST00000287766	ENSG00000157103	SLC6A1	TRUE	FALSE
chr3	11015670	A	T	ENST00000287766	ENSG00000157103	SLC6A1	TRUE	FALSE
chr3	11015671	G	A	ENST00000287766	ENSG00000157103	SLC6A1	TRUE	FALSE
chr3	11015671	G	C	ENST00000287766	ENSG00000157103	SLC6A1	TRUE	FALSE
chr3	11015671	G	T	ENST00000287766	ENSG00000157103	SLC6A1	TRUE	FALSE
chr3	11015734	G	A	ENST00000287766	ENSG00000157103	SLC6A1	TRUE	FALSE
chr3	11015734	G	C	ENST00000287766	ENSG00000157103	SLC6A1	TRUE	FALSE
chr3	11015734	G	T	ENST00000287766	ENSG00000157103	SLC6A1	TRUE	FALSE
chr3	11015735	T	A	ENST00000287766	ENSG00000157103	SLC6A1	TRUE	FALSE
chr3	11015735	T	C	ENST00000287766	ENSG00000157103	SLC6A1	TRUE	FALSE
chr3	11015735	T	G	ENST00000287766	ENSG00000157103	SLC6A1	TRUE	FALSE
chr3	11017057	A	C	ENST00000287766	ENSG00000157103	SLC6A1	FALSE	FALSE
chr3	11017057	A	G	ENST00000287766	ENSG00000157103	SLC6A1	FALSE	FALSE
chr3	11017057	A	T	ENST00000287766	ENSG00000157103	SLC6A1	FALSE	FALSE
chr3	11017058	G	A	ENST00000287766	ENSG00000157103	SLC6A1	FALSE	FALSE
chr3	11017058	G	C	ENST00000287766	ENSG00000157103	SLC6A1	FALSE	FALSE
chr3	11017058	G	T	ENST00000287766	ENSG00000157103	SLC6A1	FALSE	FALSE
chr3	11017230	A	T	ENST00000287766	ENSG00000157103	SLC6A1	FALSE	FALSE
chr3	11017245	C	T	ENST00000287766	ENSG00000157103	SLC6A1	FALSE	FALSE
chr3	11017257	G	T	ENST00000287766	ENSG00000157103	SLC6A1	FALSE	FALSE
chr3	11017266	G	T	ENST00000287766	ENSG00000157103	SLC6A1	TRUE	FALSE
chr3	11017287	A	T	ENST00000287766	ENSG00000157103	SLC6A1	TRUE	TRUE
chr3	11017293	A	T	ENST00000287766	ENSG00000157103	SLC6A1	TRUE	TRUE
chr3	11017300	T	A	ENST00000287766	ENSG00000157103	SLC6A1	TRUE	TRUE
chr3	11017308	A	T	ENST00000287766	ENSG00000157103	SLC6A1	TRUE	TRUE
chr3	11017314	C	T	ENST00000287766	ENSG00000157103	SLC6A1	TRUE	TRUE
chr3	11017317	A	T	ENST00000287766	ENSG00000157103	SLC6A1	TRUE	TRUE
chr3	11017320	A	T	ENST00000287766	ENSG00000157103	SLC6A1	TRUE	TRUE
chr3	11017351	G	A	ENST00000287766	ENSG00000157103	SLC6A1	TRUE	TRUE
chr3	11017352	G	A	ENST00000287766	ENSG00000157103	SLC6A1	TRUE	TRUE
chr3	11017353	A	T	ENST00000287766	ENSG00000157103	SLC6A1	TRUE	TRUE
chr3	11017382	T	A	ENST00000287766	ENSG00000157103	SLC6A1	TRUE	TRUE
chr3	11017391	T	A	ENST00000287766	ENSG00000157103	SLC6A1	TRUE	TRUE
chr3	11017391	T	G	ENST00000287766	ENSG00000157103	SLC6A1	TRUE	TRUE
chr3	11017414	G	A	ENST00000287766	ENSG00000157103	SLC6A1	TRUE	TRUE
chr3	11017415	G	A	ENST00000287766	ENSG00000157103	SLC6A1	TRUE	TRUE
chr3	11017427	T	A	ENST00000287766	ENSG00000157103	SLC6A1	TRUE	TRUE
chr3	11017427	T	G	ENST00000287766	ENSG00000157103	SLC6A1	TRUE	TRUE
chr3	11017433	C	A	ENST00000287766	ENSG00000157103	SLC6A1	TRUE	TRUE
chr3	11017437	A	T	ENST00000287766	ENSG00000157103	SLC6A1	TRUE	TRUE
chr3	11017449	G	T	ENST00000287766	ENSG00000157103	SLC6A1	TRUE	TRUE
chr3	11017450	G	A	ENST00000287766	ENSG00000157103	SLC6A1	TRUE	FALSE
chr3	11017450	G	C	ENST00000287766	ENSG00000157103	SLC6A1	TRUE	FALSE
chr3	11017450	G	T	ENST00000287766	ENSG00000157103	SLC6A1	TRUE	FALSE
chr3	11017451	T	A	ENST00000287766	ENSG00000157103	SLC6A1	TRUE	FALSE
chr3	11017451	T	C	ENST00000287766	ENSG00000157103	SLC6A1	TRUE	FALSE
chr3	11017451	T	G	ENST00000287766	ENSG00000157103	SLC6A1	TRUE	FALSE
chr3	11017841	A	C	ENST00000287766	ENSG00000157103	SLC6A1	TRUE	FALSE
chr3	11017841	A	G	ENST00000287766	ENSG00000157103	SLC6A1	TRUE	FALSE
chr3	11017841	A	T	ENST00000287766	ENSG00000157103	SLC6A1	TRUE	FALSE
chr3	11017842	G	A	ENST00000287766	ENSG00000157103	SLC6A1	TRUE	FALSE
chr3	11017842	G	C	ENST00000287766	ENSG00000157103	SLC6A1	TRUE	FALSE
chr3	11017842	G	T	ENST00000287766	ENSG00000157103	SLC6A1	TRUE	FALSE
chr3	11017862	T	A	ENST00000287766	ENSG00000157103	SLC6A1	TRUE	TRUE
chr3	11017862	T	G	ENST00000287766	ENSG00000157103	SLC6A1	TRUE	TRUE
chr3	11017905	G	T	ENST00000287766	ENSG00000157103	SLC6A1	TRUE	TRUE
chr3	11017910	C	A	ENST00000287766	ENSG00000157103	SLC6A1	TRUE	TRUE
chr3	11017920	C	T	ENST00000287766	ENSG00000157103	SLC6A1	TRUE	TRUE
chr3	11017925	C	A	ENST00000287766	ENSG00000157103	SLC6A1	TRUE	TRUE
chr3	11017925	C	G	ENST00000287766	ENSG00000157103	SLC6A1	TRUE	TRUE
chr3	11017951	G	A	ENST00000287766	ENSG00000157103	SLC6A1	TRUE	TRUE
chr3	11017952	G	A	ENST00000287766	ENSG00000157103	SLC6A1	TRUE	TRUE
chr3	11017953	A	T	ENST00000287766	ENSG00000157103	SLC6A1	TRUE	TRUE
chr3	11017971	A	T	ENST00000287766	ENSG00000157103	SLC6A1	TRUE	TRUE
chr3	11017975	G	A	ENST00000287766	ENSG00000157103	SLC6A1	TRUE	FALSE
chr3	11017975	G	C	ENST00000287766	ENSG00000157103	SLC6A1	TRUE	FALSE
chr3	11017975	G	T	ENST00000287766	ENSG00000157103	SLC6A1	TRUE	FALSE
chr3	11017976	T	A	ENST00000287766	ENSG00000157103	SLC6A1	TRUE	FALSE
chr3	11017976	T	C	ENST00000287766	ENSG00000157103	SLC6A1	TRUE	FALSE
chr3	11017976	T	G	ENST00000287766	ENSG00000157103	SLC6A1	TRUE	FALSE
chr3	11018596	A	C	ENST00000287766	ENSG00000157103	SLC6A1	TRUE	FALSE
chr3	11018596	A	G	ENST00000287766	ENSG00000157103	SLC6A1	TRUE	FALSE
chr3	11018596	A	T	ENST00000287766	ENSG00000157103	SLC6A1	TRUE	FALSE
chr3	11018597	G	A	ENST00000287766	ENSG00000157103	SLC6A1	TRUE	FALSE
chr3	11018597	G	C	ENST00000287766	ENSG00000157103	SLC6A1	TRUE	FALSE
chr3	11018597	G	T	ENST00000287766	ENSG00000157103	SLC6A1	TRUE	FALSE
chr3	11018625	C	A	ENST00000287766	ENSG00000157103	SLC6A1	TRUE	TRUE
chr3	11018625	C	G	ENST00000287766	ENSG00000157103	SLC6A1	TRUE	TRUE
chr3	11018631	G	A	ENST00000287766	ENSG00000157103	SLC6A1	TRUE	TRUE
chr3	11018632	G	A	ENST00000287766	ENSG00000157103	SLC6A1	TRUE	TRUE
chr3	11018644	C	A	ENST00000287766	ENSG00000157103	SLC6A1	TRUE	TRUE
chr3	11018644	C	G	ENST00000287766	ENSG00000157103	SLC6A1	TRUE	TRUE
chr3	11018647	C	A	ENST00000287766	ENSG00000157103	SLC6A1	TRUE	TRUE
chr3	11018647	C	G	ENST00000287766	ENSG00000157103	SLC6A1	TRUE	TRUE
chr3	11018664	G	A	ENST00000287766	ENSG00000157103	SLC6A1	TRUE	TRUE
chr3	11018665	G	A	ENST00000287766	ENSG00000157103	SLC6A1	TRUE	TRUE
chr3	11018674	C	A	ENST00000287766	ENSG00000157103	SLC6A1	TRUE	TRUE
chr3	11018674	C	G	ENST00000287766	ENSG00000157103	SLC6A1	TRUE	TRUE
chr3	11018677	C	A	ENST00000287766	ENSG00000157103	SLC6A1	TRUE	TRUE
chr3	11018677	C	G	ENST00000287766	ENSG00000157103	SLC6A1	TRUE	TRUE
chr3	11018683	C	A	ENST00000287766	ENSG00000157103	SLC6A1	TRUE	TRUE
chr3	11018683	C	G	ENST00000287766	ENSG00000157103	SLC6A1	TRUE	TRUE
chr3	11018699	G	A	ENST00000287766	ENSG00000157103	SLC6A1	TRUE	FALSE
chr3	11018699	G	C	ENST00000287766	ENSG00000157103	SLC6A1	TRUE	FALSE
chr3	11018699	G	T	ENST00000287766	ENSG00000157103	SLC6A1	TRUE	FALSE
chr3	11018700	T	A	ENST00000287766	ENSG00000157103	SLC6A1	TRUE	FALSE
chr3	11018700	T	C	ENST00000287766	ENSG00000157103	SLC6A1	TRUE	FALSE
chr3	11018700	T	G	ENST00000287766	ENSG00000157103	SLC6A1	TRUE	FALSE
chr3	11020211	A	C	ENST00000287766	ENSG00000157103	SLC6A1	TRUE	FALSE
chr3	11020211	A	G	ENST00000287766	ENSG00000157103	SLC6A1	TRUE	FALSE
chr3	11020211	A	T	ENST00000287766	ENSG00000157103	SLC6A1	TRUE	FALSE
chr3	11020212	G	A	ENST00000287766	ENSG00000157103	SLC6A1	TRUE	FALSE
chr3	11020212	G	C	ENST00000287766	ENSG00000157103	SLC6A1	TRUE	FALSE
chr3	11020212	G	T	ENST00000287766	ENSG00000157103	SLC6A1	TRUE	FALSE
chr3	11020223	G	A	ENST00000287766	ENSG00000157103	SLC6A1	TRUE	TRUE
chr3	11020224	G	A	ENST00000287766	ENSG00000157103	SLC6A1	TRUE	TRUE
chr3	11020225	A	T	ENST00000287766	ENSG00000157103	SLC6A1	TRUE	TRUE
chr3	11020228	C	T	ENST00000287766	ENSG00000157103	SLC6A1	TRUE	TRUE
chr3	11020233	C	A	ENST00000287766	ENSG00000157103	SLC6A1	TRUE	TRUE
chr3	11020244	G	A	ENST00000287766	ENSG00000157103	SLC6A1	TRUE	TRUE
chr3	11020245	G	A	ENST00000287766	ENSG00000157103	SLC6A1	TRUE	TRUE
chr3	11020260	C	A	ENST00000287766	ENSG00000157103	SLC6A1	TRUE	TRUE
chr3	11020272	C	A	ENST00000287766	ENSG00000157103	SLC6A1	TRUE	TRUE
chr3	11020272	C	G	ENST00000287766	ENSG00000157103	SLC6A1	TRUE	TRUE
chr3	11020312	G	T	ENST00000287766	ENSG00000157103	SLC6A1	TRUE	TRUE
chr3	11020319	G	A	ENST00000287766	ENSG00000157103	SLC6A1	TRUE	TRUE
chr3	11020320	G	A	ENST00000287766	ENSG00000157103	SLC6A1	TRUE	TRUE
chr3	11020321	G	T	ENST00000287766	ENSG00000157103	SLC6A1	TRUE	TRUE
chr3	11020323	G	A	ENST00000287766	ENSG00000157103	SLC6A1	TRUE	FALSE
chr3	11020323	G	C	ENST00000287766	ENSG00000157103	SLC6A1	TRUE	FALSE
chr3	11020323	G	T	ENST00000287766	ENSG00000157103	SLC6A1	TRUE	FALSE
chr3	11020324	T	A	ENST00000287766	ENSG00000157103	SLC6A1	TRUE	FALSE
chr3	11020324	T	C	ENST00000287766	ENSG00000157103	SLC6A1	TRUE	FALSE
chr3	11020324	T	G	ENST00000287766	ENSG00000157103	SLC6A1	TRUE	FALSE
chr3	11022334	A	C	ENST00000287766	ENSG00000157103	SLC6A1	TRUE	FALSE
chr3	11022334	A	G	ENST00000287766	ENSG00000157103	SLC6A1	TRUE	FALSE
chr3	11022334	A	T	ENST00000287766	ENSG00000157103	SLC6A1	TRUE	FALSE
chr3	11022335	G	A	ENST00000287766	ENSG00000157103	SLC6A1	TRUE	FALSE
chr3	11022335	G	C	ENST00000287766	ENSG00000157103	SLC6A1	TRUE	FALSE
chr3	11022335	G	T	ENST00000287766	ENSG00000157103	SLC6A1	TRUE	FALSE
chr3	11022349	C	T	ENST00000287766	ENSG00000157103	SLC6A1	TRUE	TRUE
chr3	11022370	A	T	ENST00000287766	ENSG00000157103	SLC6A1	TRUE	TRUE
chr3	11022379	C	T	ENST00000287766	ENSG00000157103	SLC6A1	TRUE	TRUE
chr3	11022389	G	A	ENST00000287766	ENSG00000157103	SLC6A1	TRUE	TRUE
chr3	11022390	G	A	ENST00000287766	ENSG00000157103	SLC6A1	TRUE	TRUE
chr3	11022419	G	A	ENST00000287766	ENSG00000157103	SLC6A1	TRUE	TRUE
chr3	11022420	G	A	ENST00000287766	ENSG00000157103	SLC6A1	TRUE	TRUE
chr3	11022432	T	A	ENST00000287766	ENSG00000157103	SLC6A1	TRUE	TRUE
chr3	11022432	T	G	ENST00000287766	ENSG00000157103	SLC6A1	TRUE	TRUE
chr3	11022438	T	A	ENST00000287766	ENSG00000157103	SLC6A1	TRUE	TRUE
chr3	11022443	G	A	ENST00000287766	ENSG00000157103	SLC6A1	TRUE	TRUE
chr3	11022444	G	A	ENST00000287766	ENSG00000157103	SLC6A1	TRUE	TRUE
chr3	11022445	A	T	ENST00000287766	ENSG00000157103	SLC6A1	TRUE	TRUE
chr3	11022458	G	A	ENST00000287766	ENSG00000157103	SLC6A1	TRUE	TRUE
chr3	11022459	G	A	ENST00000287766	ENSG00000157103	SLC6A1	TRUE	TRUE
chr3	11022463	G	T	ENST00000287766	ENSG00000157103	SLC6A1	TRUE	TRUE
chr3	11022466	A	T	ENST00000287766	ENSG00000157103	SLC6A1	TRUE	TRUE
chr3	11022469	G	A	ENST00000287766	ENSG00000157103	SLC6A1	TRUE	FALSE
chr3	11022469	G	C	ENST00000287766	ENSG00000157103	SLC6A1	TRUE	FALSE
chr3	11022469	G	T	ENST00000287766	ENSG00000157103	SLC6A1	TRUE	FALSE
chr3	11022470	T	A	ENST00000287766	ENSG00000157103	SLC6A1	TRUE	FALSE
chr3	11022470	T	C	ENST00000287766	ENSG00000157103	SLC6A1	FALSE	FALSE
chr3	11022470	T	G	ENST00000287766	ENSG00000157103	SLC6A1	TRUE	FALSE
chr3	11025447	A	C	ENST00000287766	ENSG00000157103	SLC6A1	TRUE	FALSE
chr3	11025447	A	G	ENST00000287766	ENSG00000157103	SLC6A1	TRUE	FALSE
chr3	11025447	A	T	ENST00000287766	ENSG00000157103	SLC6A1	TRUE	FALSE
chr3	11025448	G	A	ENST00000287766	ENSG00000157103	SLC6A1	TRUE	FALSE
chr3	11025448	G	C	ENST00000287766	ENSG00000157103	SLC6A1	TRUE	FALSE
chr3	11025448	G	T	ENST00000287766	ENSG00000157103	SLC6A1	TRUE	FALSE
chr3	11025457	C	A	ENST00000287766	ENSG00000157103	SLC6A1	TRUE	TRUE
chr3	11025457	C	G	ENST00000287766	ENSG00000157103	SLC6A1	TRUE	TRUE
chr3	11025462	C	A	ENST00000287766	ENSG00000157103	SLC6A1	TRUE	TRUE
chr3	11025462	C	G	ENST00000287766	ENSG00000157103	SLC6A1	TRUE	TRUE
chr3	11025472	C	A	ENST00000287766	ENSG00000157103	SLC6A1	TRUE	TRUE
chr3	11025472	C	G	ENST00000287766	ENSG00000157103	SLC6A1	TRUE	TRUE
chr3	11025478	C	A	ENST00000287766	ENSG00000157103	SLC6A1	TRUE	TRUE
chr3	11025478	C	G	ENST00000287766	ENSG00000157103	SLC6A1	TRUE	TRUE
chr3	11025506	G	T	ENST00000287766	ENSG00000157103	SLC6A1	TRUE	TRUE
chr3	11025527	A	T	ENST00000287766	ENSG00000157103	SLC6A1	TRUE	TRUE
chr3	11025530	G	T	ENST00000287766	ENSG00000157103	SLC6A1	TRUE	TRUE
chr3	11025547	C	A	ENST00000287766	ENSG00000157103	SLC6A1	TRUE	TRUE
chr3	11025547	C	G	ENST00000287766	ENSG00000157103	SLC6A1	TRUE	TRUE
chr3	11025566	A	T	ENST00000287766	ENSG00000157103	SLC6A1	TRUE	TRUE
chr3	11025581	G	T	ENST00000287766	ENSG00000157103	SLC6A1	TRUE	TRUE
chr3	11025584	G	A	ENST00000287766	ENSG00000157103	SLC6A1	TRUE	FALSE
chr3	11025584	G	C	ENST00000287766	ENSG00000157103	SLC6A1	TRUE	TRUE
chr3	11025584	G	T	ENST00000287766	ENSG00000157103	SLC6A1	TRUE	FALSE
chr3	11025585	T	A	ENST00000287766	ENSG00000157103	SLC6A1	TRUE	FALSE
chr3	11025585	T	C	ENST00000287766	ENSG00000157103	SLC6A1	FALSE	FALSE
chr3	11025585	T	G	ENST00000287766	ENSG00000157103	SLC6A1	TRUE	FALSE
chr3	11025771	A	C	ENST00000287766	ENSG00000157103	SLC6A1	TRUE	FALSE
chr3	11025771	A	G	ENST00000287766	ENSG00000157103	SLC6A1	TRUE	FALSE
chr3	11025771	A	T	ENST00000287766	ENSG00000157103	SLC6A1	TRUE	FALSE
chr3	11025772	G	A	ENST00000287766	ENSG00000157103	SLC6A1	TRUE	FALSE
chr3	11025772	G	C	ENST00000287766	ENSG00000157103	SLC6A1	TRUE	FALSE
chr3	11025772	G	T	ENST00000287766	ENSG00000157103	SLC6A1	TRUE	FALSE
chr3	11025777	G	A	ENST00000287766	ENSG00000157103	SLC6A1	TRUE	TRUE
chr3	11025778	G	A	ENST00000287766	ENSG00000157103	SLC6A1	TRUE	TRUE
chr3	11025794	C	T	ENST00000287766	ENSG00000157103	SLC6A1	TRUE	TRUE
chr3	11025807	C	A	ENST00000287766	ENSG00000157103	SLC6A1	TRUE	TRUE
chr3	11025807	C	G	ENST00000287766	ENSG00000157103	SLC6A1	TRUE	TRUE
chr3	11025811	C	A	ENST00000287766	ENSG00000157103	SLC6A1	TRUE	TRUE
chr3	11025811	C	G	ENST00000287766	ENSG00000157103	SLC6A1	TRUE	TRUE
chr3	11025850	C	A	ENST00000287766	ENSG00000157103	SLC6A1	TRUE	TRUE
chr3	11025850	C	G	ENST00000287766	ENSG00000157103	SLC6A1	TRUE	TRUE
chr3	11025874	C	A	ENST00000287766	ENSG00000157103	SLC6A1	TRUE	TRUE
chr3	11025874	C	G	ENST00000287766	ENSG00000157103	SLC6A1	TRUE	TRUE
chr3	11025877	G	A	ENST00000287766	ENSG00000157103	SLC6A1	TRUE	FALSE
chr3	11025877	G	C	ENST00000287766	ENSG00000157103	SLC6A1	TRUE	FALSE
chr3	11025877	G	T	ENST00000287766	ENSG00000157103	SLC6A1	TRUE	FALSE
chr3	11025878	T	A	ENST00000287766	ENSG00000157103	SLC6A1	TRUE	FALSE
chr3	11025878	T	C	ENST00000287766	ENSG00000157103	SLC6A1	TRUE	FALSE
chr3	11025878	T	G	ENST00000287766	ENSG00000157103	SLC6A1	TRUE	FALSE
chr3	11026233	A	C	ENST00000287766	ENSG00000157103	SLC6A1	TRUE	FALSE
chr3	11026233	A	G	ENST00000287766	ENSG00000157103	SLC6A1	TRUE	FALSE
chr3	11026233	A	T	ENST00000287766	ENSG00000157103	SLC6A1	TRUE	FALSE
chr3	11026234	G	A	ENST00000287766	ENSG00000157103	SLC6A1	TRUE	FALSE
chr3	11026234	G	C	ENST00000287766	ENSG00000157103	SLC6A1	TRUE	FALSE
chr3	11026234	G	T	ENST00000287766	ENSG00000157103	SLC6A1	TRUE	FALSE
chr3	11026253	C	A	ENST00000287766	ENSG00000157103	SLC6A1	TRUE	TRUE
chr3	11026256	C	A	ENST00000287766	ENSG00000157103	SLC6A1	TRUE	TRUE
chr3	11026264	C	A	ENST00000287766	ENSG00000157103	SLC6A1	TRUE	TRUE
chr3	11026268	C	A	ENST00000287766	ENSG00000157103	SLC6A1	TRUE	TRUE
chr3	11026284	G	T	ENST00000287766	ENSG00000157103	SLC6A1	TRUE	TRUE
chr3	11026329	A	T	ENST00000287766	ENSG00000157103	SLC6A1	TRUE	TRUE
chr3	11026357	C	A	ENST00000287766	ENSG00000157103	SLC6A1	TRUE	TRUE
chr3	11026357	C	G	ENST00000287766	ENSG00000157103	SLC6A1	TRUE	TRUE
chr3	11026360	G	A	ENST00000287766	ENSG00000157103	SLC6A1	TRUE	FALSE
chr3	11026360	G	C	ENST00000287766	ENSG00000157103	SLC6A1	TRUE	FALSE
chr3	11026360	G	T	ENST00000287766	ENSG00000157103	SLC6A1	TRUE	FALSE
chr3	11026361	T	A	ENST00000287766	ENSG00000157103	SLC6A1	TRUE	FALSE
chr3	11026361	T	C	ENST00000287766	ENSG00000157103	SLC6A1	TRUE	FALSE
chr3	11026361	T	G	ENST00000287766	ENSG00000157103	SLC6A1	TRUE	FALSE
chr3	11028733	A	C	ENST00000287766	ENSG00000157103	SLC6A1	TRUE	FALSE
chr3	11028733	A	G	ENST00000287766	ENSG00000157103	SLC6A1	TRUE	FALSE
chr3	11028733	A	T	ENST00000287766	ENSG00000157103	SLC6A1	TRUE	FALSE
chr3	11028734	G	A	ENST00000287766	ENSG00000157103	SLC6A1	TRUE	FALSE
chr3	11028734	G	C	ENST00000287766	ENSG00000157103	SLC6A1	TRUE	FALSE
chr3	11028734	G	T	ENST00000287766	ENSG00000157103	SLC6A1	TRUE	FALSE
chr3	11028760	C	A	ENST00000287766	ENSG00000157103	SLC6A1	TRUE	TRUE
chr3	11028760	C	G	ENST00000287766	ENSG00000157103	SLC6A1	TRUE	TRUE
chr3	11028764	G	T	ENST00000287766	ENSG00000157103	SLC6A1	TRUE	TRUE
chr3	11028776	C	T	ENST00000287766	ENSG00000157103	SLC6A1	TRUE	TRUE
chr3	11028798	G	A	ENST00000287766	ENSG00000157103	SLC6A1	TRUE	TRUE
chr3	11028799	G	A	ENST00000287766	ENSG00000157103	SLC6A1	TRUE	TRUE
chr3	11028825	T	A	ENST00000287766	ENSG00000157103	SLC6A1	TRUE	TRUE
chr3	11028845	C	T	ENST00000287766	ENSG00000157103	SLC6A1	TRUE	TRUE
chr3	11028848	G	A	ENST00000287766	ENSG00000157103	SLC6A1	TRUE	FALSE
chr3	11028848	G	C	ENST00000287766	ENSG00000157103	SLC6A1	TRUE	FALSE
chr3	11028848	G	T	ENST00000287766	ENSG00000157103	SLC6A1	TRUE	FALSE
chr3	11028849	T	A	ENST00000287766	ENSG00000157103	SLC6A1	TRUE	FALSE
chr3	11028849	T	C	ENST00000287766	ENSG00000157103	SLC6A1	TRUE	FALSE
chr3	11028849	T	G	ENST00000287766	ENSG00000157103	SLC6A1	TRUE	FALSE
chr3	11029219	A	C	ENST00000287766	ENSG00000157103	SLC6A1	TRUE	FALSE
chr3	11029219	A	G	ENST00000287766	ENSG00000157103	SLC6A1	TRUE	FALSE
chr3	11029219	A	T	ENST00000287766	ENSG00000157103	SLC6A1	TRUE	FALSE
chr3	11029220	G	A	ENST00000287766	ENSG00000157103	SLC6A1	TRUE	FALSE
chr3	11029220	G	C	ENST00000287766	ENSG00000157103	SLC6A1	TRUE	FALSE
chr3	11029220	G	T	ENST00000287766	ENSG00000157103	SLC6A1	TRUE	FALSE
chr3	11029226	C	A	ENST00000287766	ENSG00000157103	SLC6A1	TRUE	TRUE
chr3	11029233	G	T	ENST00000287766	ENSG00000157103	SLC6A1	TRUE	TRUE
chr3	11029260	G	T	ENST00000287766	ENSG00000157103	SLC6A1	TRUE	TRUE
chr3	11029265	C	A	ENST00000287766	ENSG00000157103	SLC6A1	TRUE	TRUE
chr3	11029265	C	G	ENST00000287766	ENSG00000157103	SLC6A1	TRUE	TRUE
chr3	11029287	A	T	ENST00000287766	ENSG00000157103	SLC6A1	TRUE	TRUE
chr3	11029290	G	T	ENST00000287766	ENSG00000157103	SLC6A1	TRUE	TRUE
chr3	11029313	C	A	ENST00000287766	ENSG00000157103	SLC6A1	TRUE	TRUE
chr3	11029325	C	A	ENST00000287766	ENSG00000157103	SLC6A1	TRUE	TRUE
chr3	11029325	C	G	ENST00000287766	ENSG00000157103	SLC6A1	TRUE	TRUE
chr3	11029350	C	T	ENST00000287766	ENSG00000157103	SLC6A1	TRUE	TRUE
chr3	11029353	G	A	ENST00000287766	ENSG00000157103	SLC6A1	TRUE	FALSE
chr3	11029353	G	C	ENST00000287766	ENSG00000157103	SLC6A1	TRUE	FALSE
chr3	11029353	G	T	ENST00000287766	ENSG00000157103	SLC6A1	TRUE	FALSE
chr3	11029354	T	A	ENST00000287766	ENSG00000157103	SLC6A1	TRUE	FALSE
chr3	11029354	T	C	ENST00000287766	ENSG00000157103	SLC6A1	FALSE	FALSE
chr3	11029354	T	G	ENST00000287766	ENSG00000157103	SLC6A1	TRUE	FALSE
chr3	11031175	A	C	ENST00000287766	ENSG00000157103	SLC6A1	TRUE	FALSE
chr3	11031175	A	G	ENST00000287766	ENSG00000157103	SLC6A1	TRUE	FALSE
chr3	11031175	A	T	ENST00000287766	ENSG00000157103	SLC6A1	TRUE	FALSE
chr3	11031176	G	A	ENST00000287766	ENSG00000157103	SLC6A1	TRUE	FALSE
chr3	11031176	G	C	ENST00000287766	ENSG00000157103	SLC6A1	TRUE	FALSE
chr3	11031176	G	T	ENST00000287766	ENSG00000157103	SLC6A1	TRUE	FALSE
chr3	11031188	T	A	ENST00000287766	ENSG00000157103	SLC6A1	TRUE	TRUE
chr3	11031188	T	G	ENST00000287766	ENSG00000157103	SLC6A1	TRUE	TRUE
chr3	11031195	A	T	ENST00000287766	ENSG00000157103	SLC6A1	TRUE	TRUE
chr3	11031209	C	A	ENST00000287766	ENSG00000157103	SLC6A1	TRUE	TRUE
chr3	11031209	C	G	ENST00000287766	ENSG00000157103	SLC6A1	TRUE	TRUE
chr3	11031212	C	A	ENST00000287766	ENSG00000157103	SLC6A1	TRUE	TRUE
chr3	11031212	C	G	ENST00000287766	ENSG00000157103	SLC6A1	TRUE	TRUE
chr3	11031252	G	T	ENST00000287766	ENSG00000157103	SLC6A1	TRUE	TRUE
chr3	11031257	T	A	ENST00000287766	ENSG00000157103	SLC6A1	TRUE	TRUE
chr3	11031271	G	A	ENST00000287766	ENSG00000157103	SLC6A1	TRUE	TRUE
chr3	11031272	G	A	ENST00000287766	ENSG00000157103	SLC6A1	TRUE	TRUE
chr3	11031278	C	A	ENST00000287766	ENSG00000157103	SLC6A1	TRUE	TRUE
chr3	11031278	C	G	ENST00000287766	ENSG00000157103	SLC6A1	TRUE	TRUE
chr3	11031280	G	A	ENST00000287766	ENSG00000157103	SLC6A1	TRUE	FALSE
chr3	11031280	G	C	ENST00000287766	ENSG00000157103	SLC6A1	TRUE	FALSE
chr3	11031280	G	T	ENST00000287766	ENSG00000157103	SLC6A1	TRUE	FALSE
chr3	11031281	T	A	ENST00000287766	ENSG00000157103	SLC6A1	TRUE	FALSE
chr3	11031281	T	C	ENST00000287766	ENSG00000157103	SLC6A1	FALSE	FALSE
chr3	11031281	T	G	ENST00000287766	ENSG00000157103	SLC6A1	TRUE	FALSE
chr3	11033637	A	C	ENST00000287766	ENSG00000157103	SLC6A1	TRUE	FALSE
chr3	11033637	A	G	ENST00000287766	ENSG00000157103	SLC6A1	TRUE	FALSE
chr3	11033637	A	T	ENST00000287766	ENSG00000157103	SLC6A1	TRUE	FALSE
chr3	11033638	G	A	ENST00000287766	ENSG00000157103	SLC6A1	TRUE	FALSE
chr3	11033638	G	C	ENST00000287766	ENSG00000157103	SLC6A1	TRUE	FALSE
chr3	11033638	G	T	ENST00000287766	ENSG00000157103	SLC6A1	TRUE	FALSE
chr3	11033647	C	T	ENST00000287766	ENSG00000157103	SLC6A1	TRUE	TRUE
chr3	11033655	T	A	ENST00000287766	ENSG00000157103	SLC6A1	TRUE	TRUE
chr3	11033655	T	G	ENST00000287766	ENSG00000157103	SLC6A1	TRUE	TRUE
chr3	11033665	C	T	ENST00000287766	ENSG00000157103	SLC6A1	TRUE	TRUE
chr3	11033668	G	T	ENST00000287766	ENSG00000157103	SLC6A1	TRUE	TRUE
chr3	11033677	G	T	ENST00000287766	ENSG00000157103	SLC6A1	TRUE	TRUE
chr3	11033691	C	A	ENST00000287766	ENSG00000157103	SLC6A1	TRUE	TRUE
chr3	11033696	G	A	ENST00000287766	ENSG00000157103	SLC6A1	TRUE	TRUE
chr3	11033697	G	A	ENST00000287766	ENSG00000157103	SLC6A1	TRUE	TRUE
chr3	11033699	G	A	ENST00000287766	ENSG00000157103	SLC6A1	TRUE	TRUE
chr3	11033700	G	A	ENST00000287766	ENSG00000157103	SLC6A1	TRUE	TRUE
chr3	11033701	A	T	ENST00000287766	ENSG00000157103	SLC6A1	TRUE	TRUE
chr3	11033709	C	A	ENST00000287766	ENSG00000157103	SLC6A1	TRUE	TRUE
chr3	11033711	G	A	ENST00000287766	ENSG00000157103	SLC6A1	TRUE	TRUE
chr3	11033712	G	A	ENST00000287766	ENSG00000157103	SLC6A1	TRUE	TRUE
chr3	11033740	G	A	ENST00000287766	ENSG00000157103	SLC6A1	TRUE	FALSE
chr3	11033740	G	C	ENST00000287766	ENSG00000157103	SLC6A1	TRUE	FALSE
chr3	11033740	G	T	ENST00000287766	ENSG00000157103	SLC6A1	TRUE	FALSE
chr3	11033741	T	A	ENST00000287766	ENSG00000157103	SLC6A1	TRUE	FALSE
chr3	11033741	T	C	ENST00000287766	ENSG00000157103	SLC6A1	TRUE	FALSE
chr3	11033741	T	G	ENST00000287766	ENSG00000157103	SLC6A1	TRUE	FALSE
chr3	11034529	A	C	ENST00000287766	ENSG00000157103	SLC6A1	TRUE	FALSE
chr3	11034529	A	G	ENST00000287766	ENSG00000157103	SLC6A1	TRUE	FALSE
chr3	11034529	A	T	ENST00000287766	ENSG00000157103	SLC6A1	TRUE	FALSE
chr3	11034530	G	A	ENST00000287766	ENSG00000157103	SLC6A1	TRUE	FALSE
chr3	11034530	G	C	ENST00000287766	ENSG00000157103	SLC6A1	TRUE	FALSE
chr3	11034530	G	T	ENST00000287766	ENSG00000157103	SLC6A1	TRUE	FALSE
chr3	11034555	C	T	ENST00000287766	ENSG00000157103	SLC6A1
chr3	11034576	G	T	ENST00000287766	ENSG00000157103	SLC6A1
chr3	11034584	T	A	ENST00000287766	ENSG00000157103	SLC6A1
chr3	11034584	T	G	ENST00000287766	ENSG00000157103	SLC6A1
chr3	11034594	A	T	ENST00000287766	ENSG00000157103	SLC6A1
chr3	11034598	G	A	ENST00000287766	ENSG00000157103	SLC6A1
chr3	11034599	G	A	ENST00000287766	ENSG00000157103	SLC6A1
chr3	11034603	C	T	ENST00000287766	ENSG00000157103	SLC6A1	TRUE	TRUE
chr3	11034616	G	A	ENST00000287766	ENSG00000157103	SLC6A1	TRUE	TRUE
chr3	11034617	G	A	ENST00000287766	ENSG00000157103	SLC6A1	TRUE	TRUE
chr3	11034656	C	A	ENST00000287766	ENSG00000157103	SLC6A1	FALSE	FALSE
chr3	11034656	C	G	ENST00000287766	ENSG00000157103	SLC6A1	FALSE	FALSE
chr3	11034665	C	A	ENST00000287766	ENSG00000157103	SLC6A1	FALSE	FALSE
chr3	11034665	C	G	ENST00000287766	ENSG00000157103	SLC6A1	FALSE	FALSE
chr3	11034679	T	A	ENST00000287766	ENSG00000157103	SLC6A1	FALSE	FALSE
chr3	11034679	T	G	ENST00000287766	ENSG00000157103	SLC6A1	FALSE	FALSE
chr3	11034681	A	T	ENST00000287766	ENSG00000157103	SLC6A1	FALSE	FALSE
chr3	11034693	A	T	ENST00000287766	ENSG00000157103	SLC6A1	FALSE	FALSE
chr3	11034696	C	T	ENST00000287766	ENSG00000157103	SLC6A1	FALSE	FALSE
chr3	11034699	G	A	ENST00000287766	ENSG00000157103	SLC6A1	TRUE	FALSE
chr3	11034699	G	C	ENST00000287766	ENSG00000157103	SLC6A1	TRUE	FALSE
chr3	11034699	G	T	ENST00000287766	ENSG00000157103	SLC6A1	TRUE	FALSE
chr3	11034700	T	A	ENST00000287766	ENSG00000157103	SLC6A1	TRUE	FALSE
chr3	11034700	T	C	ENST00000287766	ENSG00000157103	SLC6A1	FALSE	FALSE
chr3	11034700	T	G	ENST00000287766	ENSG00000157103	SLC6A1	TRUE	FALSE
chr3	11036860	A	C	ENST00000287766	ENSG00000157103	SLC6A1	TRUE	FALSE
chr3	11036860	A	G	ENST00000287766	ENSG00000157103	SLC6A1	TRUE	FALSE
chr3	11036860	A	T	ENST00000287766	ENSG00000157103	SLC6A1	TRUE	FALSE
chr3	11036861	G	A	ENST00000287766	ENSG00000157103	SLC6A1	TRUE	FALSE
chr3	11036861	G	C	ENST00000287766	ENSG00000157103	SLC6A1	TRUE	FALSE
chr3	11036861	G	T	ENST00000287766	ENSG00000157103	SLC6A1	TRUE	FALSE
chr3	11036868	C	T	ENST00000287766	ENSG00000157103	SLC6A1	FALSE	FALSE
chr3	11036880	C	T	ENST00000287766	ENSG00000157103	SLC6A1	FALSE	FALSE
chr3	11036889	G	T	ENST00000287766	ENSG00000157103	SLC6A1	FALSE	FALSE
chr3	11036907	G	T	ENST00000287766	ENSG00000157103	SLC6A1	FALSE	FALSE
chr3	11036919	G	T	ENST00000287766	ENSG00000157103	SLC6A1	FALSE	FALSE
chr3	11036922	C	T	ENST00000287766	ENSG00000157103	SLC6A1	FALSE	FALSE
chr3	11036928	C	T	ENST00000287766	ENSG00000157103	SLC6A1	FALSE	FALSE
chr3	11036949	A	T	ENST00000287766	ENSG00000157103	SLC6A1	FALSE	FALSE
chr3	11036952	G	T	ENST00000287766	ENSG00000157103	SLC6A1	FALSE	FALSE
chr3	11036960	C	A	ENST00000287766	ENSG00000157103	SLC6A1	FALSE	FALSE
chr3	11036960	C	G	ENST00000287766	ENSG00000157103	SLC6A1	FALSE	FALSE
chr3	11154555	G	A	ENST00000431010	ENSG00000196639	HRH1	TRUE	FALSE
chr3	11154555	G	C	ENST00000431010	ENSG00000196639	HRH1	TRUE	FALSE
chr3	11154555	G	T	ENST00000431010	ENSG00000196639	HRH1	TRUE	FALSE
chr3	11154556	T	A	ENST00000431010	ENSG00000196639	HRH1	TRUE	FALSE
chr3	11154556	T	C	ENST00000431010	ENSG00000196639	HRH1	TRUE	FALSE
chr3	11154556	T	G	ENST00000431010	ENSG00000196639	HRH1	TRUE	FALSE
chr3	11259001	A	C	ENST00000431010	ENSG00000196639	HRH1	TRUE	FALSE
chr3	11259001	A	G	ENST00000431010	ENSG00000196639	HRH1	TRUE	FALSE
chr3	11259001	A	T	ENST00000431010	ENSG00000196639	HRH1	TRUE	FALSE
chr3	11259002	G	A	ENST00000431010	ENSG00000196639	HRH1	TRUE	FALSE
chr3	11259002	G	C	ENST00000431010	ENSG00000196639	HRH1	TRUE	FALSE
chr3	11259002	G	T	ENST00000431010	ENSG00000196639	HRH1	TRUE	FALSE
chr3	11259061	C	A	ENST00000431010	ENSG00000196639	HRH1	FALSE	FALSE
chr3	11259066	T	A	ENST00000431010	ENSG00000196639	HRH1	FALSE	FALSE
chr3	11259066	T	G	ENST00000431010	ENSG00000196639	HRH1	FALSE	FALSE
chr3	11259068	G	T	ENST00000431010	ENSG00000196639	HRH1	FALSE	FALSE
chr3	11259074	A	T	ENST00000431010	ENSG00000196639	HRH1	FALSE	FALSE
chr3	11259082	T	A	ENST00000431010	ENSG00000196639	HRH1	FALSE	FALSE
chr3	11259083	G	T	ENST00000431010	ENSG00000196639	HRH1	FALSE	FALSE
chr3	11259092	A	T	ENST00000431010	ENSG00000196639	HRH1	FALSE	FALSE
chr3	11259113	C	T	ENST00000431010	ENSG00000196639	HRH1	FALSE	FALSE
chr3	11259151	C	A	ENST00000431010	ENSG00000196639	HRH1	FALSE	FALSE
chr3	11259153	T	A	ENST00000431010	ENSG00000196639	HRH1	FALSE	FALSE
chr3	11259187	T	A	ENST00000431010	ENSG00000196639	HRH1	FALSE	FALSE
chr3	11259187	T	G	ENST00000431010	ENSG00000196639	HRH1	FALSE	FALSE
chr3	11259200	G	T	ENST00000431010	ENSG00000196639	HRH1	FALSE	FALSE
chr3	11259206	A	T	ENST00000431010	ENSG00000196639	HRH1	FALSE	FALSE
chr3	11259232	C	A	ENST00000431010	ENSG00000196639	HRH1	FALSE	FALSE
chr3	11259232	C	G	ENST00000431010	ENSG00000196639	HRH1	FALSE	FALSE
chr3	11259246	C	A	ENST00000431010	ENSG00000196639	HRH1	FALSE	FALSE
chr3	11259258	T	A	ENST00000431010	ENSG00000196639	HRH1	FALSE	FALSE
chr3	11259298	C	A	ENST00000431010	ENSG00000196639	HRH1	FALSE	FALSE
chr3	11259298	C	G	ENST00000431010	ENSG00000196639	HRH1	FALSE	FALSE
chr3	11259311	A	T	ENST00000431010	ENSG00000196639	HRH1	FALSE	FALSE
chr3	11259315	G	A	ENST00000431010	ENSG00000196639	HRH1	FALSE	FALSE
chr3	11259316	G	A	ENST00000431010	ENSG00000196639	HRH1	FALSE	FALSE
chr3	11259318	C	A	ENST00000431010	ENSG00000196639	HRH1	FALSE	FALSE
chr3	11259318	C	G	ENST00000431010	ENSG00000196639	HRH1	FALSE	FALSE
chr3	11259337	C	A	ENST00000431010	ENSG00000196639	HRH1	FALSE	FALSE
chr3	11259345	G	A	ENST00000431010	ENSG00000196639	HRH1	FALSE	FALSE
chr3	11259346	G	A	ENST00000431010	ENSG00000196639	HRH1	FALSE	FALSE
chr3	11259361	T	A	ENST00000431010	ENSG00000196639	HRH1	FALSE	FALSE
chr3	11259361	T	G	ENST00000431010	ENSG00000196639	HRH1	FALSE	FALSE
chr3	11259403	C	A	ENST00000431010	ENSG00000196639	HRH1	FALSE	FALSE
chr3	11259415	C	A	ENST00000431010	ENSG00000196639	HRH1	FALSE	FALSE
chr3	11259415	C	G	ENST00000431010	ENSG00000196639	HRH1	FALSE	FALSE
chr3	11259425	C	T	ENST00000431010	ENSG00000196639	HRH1	FALSE	FALSE
chr3	11259428	C	T	ENST00000431010	ENSG00000196639	HRH1	FALSE	FALSE
chr3	11259442	C	A	ENST00000431010	ENSG00000196639	HRH1	FALSE	FALSE
chr3	11259442	C	G	ENST00000431010	ENSG00000196639	HRH1	FALSE	FALSE
chr3	11259446	A	T	ENST00000431010	ENSG00000196639	HRH1	FALSE	FALSE
chr3	11259451	T	A	ENST00000431010	ENSG00000196639	HRH1	FALSE	FALSE
chr3	11259451	T	G	ENST00000431010	ENSG00000196639	HRH1	FALSE	FALSE
chr3	11259458	A	T	ENST00000431010	ENSG00000196639	HRH1	FALSE	FALSE
chr3	11259464	C	T	ENST00000431010	ENSG00000196639	HRH1	FALSE	FALSE
chr3	11259471	C	A	ENST00000431010	ENSG00000196639	HRH1	FALSE	FALSE
chr3	11259492	G	A	ENST00000431010	ENSG00000196639	HRH1	FALSE	FALSE
chr3	11259493	G	A	ENST00000431010	ENSG00000196639	HRH1	FALSE	FALSE
chr3	11259510	G	A	ENST00000431010	ENSG00000196639	HRH1	FALSE	FALSE
chr3	11259511	G	A	ENST00000431010	ENSG00000196639	HRH1	FALSE	FALSE
chr3	11259531	G	A	ENST00000431010	ENSG00000196639	HRH1	FALSE	FALSE
chr3	11259532	G	A	ENST00000431010	ENSG00000196639	HRH1	FALSE	FALSE
chr3	11259545	C	T	ENST00000431010	ENSG00000196639	HRH1	FALSE	FALSE
chr3	11259548	C	T	ENST00000431010	ENSG00000196639	HRH1	FALSE	FALSE
chr3	11259555	C	A	ENST00000431010	ENSG00000196639	HRH1	FALSE	FALSE
chr3	11259563	C	T	ENST00000431010	ENSG00000196639	HRH1	FALSE	FALSE
chr3	11259566	G	T	ENST00000431010	ENSG00000196639	HRH1	FALSE	FALSE
chr3	11259572	A	T	ENST00000431010	ENSG00000196639	HRH1	FALSE	FALSE
chr3	11259577	T	A	ENST00000431010	ENSG00000196639	HRH1	FALSE	FALSE
chr3	11259578	G	T	ENST00000431010	ENSG00000196639	HRH1	FALSE	FALSE
chr3	11259592	T	A	ENST00000431010	ENSG00000196639	HRH1	FALSE	FALSE
chr3	11259592	T	G	ENST00000431010	ENSG00000196639	HRH1	FALSE	FALSE
chr3	11259603	G	A	ENST00000431010	ENSG00000196639	HRH1	FALSE	FALSE
chr3	11259604	G	A	ENST00000431010	ENSG00000196639	HRH1	FALSE	FALSE
chr3	11259608	A	T	ENST00000431010	ENSG00000196639	HRH1	FALSE	FALSE
chr3	11259637	C	A	ENST00000431010	ENSG00000196639	HRH1	FALSE	FALSE
chr3	11259637	C	G	ENST00000431010	ENSG00000196639	HRH1	FALSE	FALSE
chr3	11259648	T	A	ENST00000431010	ENSG00000196639	HRH1	FALSE	FALSE
chr3	11259660	G	A	ENST00000431010	ENSG00000196639	HRH1	FALSE	FALSE
chr3	11259661	G	A	ENST00000431010	ENSG00000196639	HRH1	FALSE	FALSE
chr3	11259667	T	A	ENST00000431010	ENSG00000196639	HRH1	FALSE	FALSE
chr3	11259667	T	G	ENST00000431010	ENSG00000196639	HRH1	FALSE	FALSE
chr3	11259671	A	T	ENST00000431010	ENSG00000196639	HRH1	FALSE	FALSE
chr3	11259679	C	A	ENST00000431010	ENSG00000196639	HRH1	FALSE	FALSE
chr3	11259679	C	G	ENST00000431010	ENSG00000196639	HRH1	FALSE	FALSE
chr3	11259680	A	T	ENST00000431010	ENSG00000196639	HRH1	FALSE	FALSE
chr3	11259689	C	T	ENST00000431010	ENSG00000196639	HRH1	FALSE	FALSE
chr3	11259692	C	T	ENST00000431010	ENSG00000196639	HRH1	FALSE	FALSE
chr3	11259700	C	A	ENST00000431010	ENSG00000196639	HRH1	FALSE	FALSE
chr3	11259701	C	T	ENST00000431010	ENSG00000196639	HRH1	FALSE	FALSE
chr3	11259710	G	T	ENST00000431010	ENSG00000196639	HRH1	FALSE	FALSE
chr3	11259741	C	A	ENST00000431010	ENSG00000196639	HRH1	FALSE	FALSE
chr3	11259741	C	G	ENST00000431010	ENSG00000196639	HRH1	FALSE	FALSE
chr3	11259743	G	T	ENST00000431010	ENSG00000196639	HRH1	FALSE	FALSE
chr3	11259749	A	T	ENST00000431010	ENSG00000196639	HRH1	FALSE	FALSE
chr3	11259761	G	T	ENST00000431010	ENSG00000196639	HRH1	FALSE	FALSE
chr3	11259770	A	T	ENST00000431010	ENSG00000196639	HRH1	FALSE	FALSE
chr3	11259782	A	T	ENST00000431010	ENSG00000196639	HRH1	FALSE	FALSE
chr3	11259785	A	T	ENST00000431010	ENSG00000196639	HRH1	FALSE	FALSE
chr3	11259794	A	T	ENST00000431010	ENSG00000196639	HRH1	FALSE	FALSE
chr3	11259797	G	T	ENST00000431010	ENSG00000196639	HRH1	FALSE	FALSE
chr3	11259807	G	A	ENST00000431010	ENSG00000196639	HRH1	FALSE	FALSE
chr3	11259808	G	A	ENST00000431010	ENSG00000196639	HRH1	FALSE	FALSE
chr3	11259809	G	T	ENST00000431010	ENSG00000196639	HRH1	FALSE	FALSE
chr3	11259818	A	T	ENST00000431010	ENSG00000196639	HRH1	FALSE	FALSE
chr3	11259824	A	T	ENST00000431010	ENSG00000196639	HRH1	FALSE	FALSE
chr3	11259830	A	T	ENST00000431010	ENSG00000196639	HRH1	FALSE	FALSE
chr3	11259845	G	T	ENST00000431010	ENSG00000196639	HRH1	FALSE	FALSE
chr3	11259855	T	A	ENST00000431010	ENSG00000196639	HRH1	FALSE	FALSE
chr3	11259857	A	T	ENST00000431010	ENSG00000196639	HRH1	FALSE	FALSE
chr3	11259861	C	A	ENST00000431010	ENSG00000196639	HRH1	FALSE	FALSE
chr3	11259861	C	G	ENST00000431010	ENSG00000196639	HRH1	FALSE	FALSE
chr3	11259869	C	T	ENST00000431010	ENSG00000196639	HRH1	FALSE	FALSE
chr3	11259878	A	T	ENST00000431010	ENSG00000196639	HRH1	FALSE	FALSE
chr3	11259881	G	T	ENST00000431010	ENSG00000196639	HRH1	FALSE	FALSE
chr3	11259887	A	T	ENST00000431010	ENSG00000196639	HRH1	FALSE	FALSE
chr3	11259908	C	T	ENST00000431010	ENSG00000196639	HRH1	FALSE	FALSE
chr3	11259911	G	T	ENST00000431010	ENSG00000196639	HRH1	FALSE	FALSE
chr3	11259920	A	T	ENST00000431010	ENSG00000196639	HRH1	FALSE	FALSE
chr3	11259923	G	T	ENST00000431010	ENSG00000196639	HRH1	FALSE	FALSE
chr3	11259932	A	T	ENST00000431010	ENSG00000196639	HRH1	FALSE	FALSE
chr3	11259940	C	A	ENST00000431010	ENSG00000196639	HRH1	FALSE	FALSE
chr3	11259940	C	G	ENST00000431010	ENSG00000196639	HRH1	FALSE	FALSE
chr3	11259943	C	A	ENST00000431010	ENSG00000196639	HRH1	FALSE	FALSE
chr3	11259968	C	T	ENST00000431010	ENSG00000196639	HRH1	FALSE	FALSE
chr3	11259980	G	T	ENST00000431010	ENSG00000196639	HRH1	FALSE	FALSE
chr3	11260000	T	A	ENST00000431010	ENSG00000196639	HRH1	FALSE	FALSE
chr3	11260000	T	G	ENST00000431010	ENSG00000196639	HRH1	FALSE	FALSE
chr3	11260025	C	T	ENST00000431010	ENSG00000196639	HRH1	FALSE	FALSE
chr3	11260031	A	T	ENST00000431010	ENSG00000196639	HRH1	FALSE	FALSE
chr3	11260040	G	T	ENST00000431010	ENSG00000196639	HRH1	FALSE	FALSE
chr3	11260043	C	T	ENST00000431010	ENSG00000196639	HRH1	FALSE	FALSE
chr3	11260070	G	T	ENST00000431010	ENSG00000196639	HRH1	FALSE	FALSE
chr3	11260077	C	A	ENST00000431010	ENSG00000196639	HRH1	FALSE	FALSE
chr3	11260077	C	G	ENST00000431010	ENSG00000196639	HRH1	FALSE	FALSE
chr3	11260079	G	T	ENST00000431010	ENSG00000196639	HRH1	FALSE	FALSE
chr3	11260085	C	T	ENST00000431010	ENSG00000196639	HRH1	FALSE	FALSE
chr3	11260092	T	A	ENST00000431010	ENSG00000196639	HRH1	FALSE	FALSE
chr3	11260092	T	G	ENST00000431010	ENSG00000196639	HRH1	FALSE	FALSE
chr3	11260103	C	T	ENST00000431010	ENSG00000196639	HRH1	FALSE	FALSE
chr3	11260115	C	T	ENST00000431010	ENSG00000196639	HRH1	FALSE	FALSE
chr3	11260125	C	A	ENST00000431010	ENSG00000196639	HRH1	FALSE	FALSE
chr3	11260125	C	G	ENST00000431010	ENSG00000196639	HRH1	FALSE	FALSE
chr3	11260139	G	T	ENST00000431010	ENSG00000196639	HRH1	FALSE	FALSE
chr3	11260154	A	T	ENST00000431010	ENSG00000196639	HRH1	FALSE	FALSE
chr3	11260160	A	T	ENST00000431010	ENSG00000196639	HRH1	FALSE	FALSE
chr3	11260164	T	A	ENST00000431010	ENSG00000196639	HRH1	FALSE	FALSE
chr3	11260195	C	A	ENST00000431010	ENSG00000196639	HRH1	FALSE	FALSE
chr3	11260195	C	G	ENST00000431010	ENSG00000196639	HRH1	FALSE	FALSE
chr3	11260199	A	T	ENST00000431010	ENSG00000196639	HRH1	FALSE	FALSE
chr3	11260209	G	A	ENST00000431010	ENSG00000196639	HRH1	FALSE	FALSE
chr3	11260210	G	A	ENST00000431010	ENSG00000196639	HRH1	FALSE	FALSE
chr3	11260211	A	T	ENST00000431010	ENSG00000196639	HRH1	FALSE	FALSE
chr3	11260224	C	A	ENST00000431010	ENSG00000196639	HRH1	FALSE	FALSE
chr3	11260230	C	A	ENST00000431010	ENSG00000196639	HRH1	FALSE	FALSE
chr3	11260230	C	G	ENST00000431010	ENSG00000196639	HRH1	FALSE	FALSE
chr3	11260232	A	T	ENST00000431010	ENSG00000196639	HRH1	FALSE	FALSE
chr3	11260235	C	T	ENST00000431010	ENSG00000196639	HRH1	FALSE	FALSE
chr3	11260240	T	A	ENST00000431010	ENSG00000196639	HRH1	FALSE	FALSE
chr3	11260240	T	G	ENST00000431010	ENSG00000196639	HRH1	FALSE	FALSE
chr3	11260251	T	A	ENST00000431010	ENSG00000196639	HRH1	FALSE	FALSE
chr3	11260265	G	T	ENST00000431010	ENSG00000196639	HRH1	FALSE	FALSE
chr3	11260271	A	T	ENST00000431010	ENSG00000196639	HRH1	FALSE	FALSE
chr3	11260280	A	T	ENST00000431010	ENSG00000196639	HRH1	FALSE	FALSE
chr3	11260283	C	T	ENST00000431010	ENSG00000196639	HRH1	FALSE	FALSE
chr3	11260287	T	A	ENST00000431010	ENSG00000196639	HRH1	FALSE	FALSE
chr3	11260318	C	A	ENST00000431010	ENSG00000196639	HRH1	FALSE	FALSE
chr3	11260320	G	A	ENST00000431010	ENSG00000196639	HRH1	FALSE	FALSE
chr3	11260321	G	A	ENST00000431010	ENSG00000196639	HRH1	FALSE	FALSE
chr3	11260330	T	A	ENST00000431010	ENSG00000196639	HRH1	FALSE	FALSE
chr3	11260330	T	G	ENST00000431010	ENSG00000196639	HRH1	FALSE	FALSE
chr3	11260360	C	A	ENST00000431010	ENSG00000196639	HRH1	FALSE	FALSE
chr3	11260361	A	T	ENST00000431010	ENSG00000196639	HRH1	FALSE	FALSE
chr3	11260369	T	A	ENST00000431010	ENSG00000196639	HRH1	FALSE	FALSE
chr3	11260372	C	A	ENST00000431010	ENSG00000196639	HRH1	FALSE	FALSE
chr3	11260376	G	T	ENST00000431010	ENSG00000196639	HRH1	FALSE	FALSE
chr3	11260383	T	A	ENST00000431010	ENSG00000196639	HRH1	FALSE	FALSE
chr3	11260401	G	A	ENST00000431010	ENSG00000196639	HRH1	FALSE	FALSE
chr3	11260402	G	A	ENST00000431010	ENSG00000196639	HRH1	FALSE	FALSE
chr3	11260411	C	A	ENST00000431010	ENSG00000196639	HRH1	FALSE	FALSE
chr3	11260411	C	G	ENST00000431010	ENSG00000196639	HRH1	FALSE	FALSE
chr3	11260441	C	A	ENST00000431010	ENSG00000196639	HRH1	FALSE	FALSE
chr3	11260441	C	G	ENST00000431010	ENSG00000196639	HRH1	FALSE	FALSE
chr3	11260446	T	A	ENST00000431010	ENSG00000196639	HRH1	FALSE	FALSE
chr3	11260450	C	A	ENST00000431010	ENSG00000196639	HRH1	FALSE	FALSE
chr3	11260454	G	T	ENST00000431010	ENSG00000196639	HRH1	FALSE	FALSE
chr3	11260463	A	T	ENST00000431010	ENSG00000196639	HRH1	FALSE	FALSE
chr3	11260466	A	T	ENST00000431010	ENSG00000196639	HRH1	FALSE	FALSE
chr3	11260475	A	T	ENST00000431010	ENSG00000196639	HRH1	FALSE	FALSE
chr3	11260478	A	T	ENST00000431010	ENSG00000196639	HRH1	FALSE	FALSE
chr3	11272431	G	A	ENST00000693202	ENSG00000197548	ATG7	TRUE	FALSE
chr3	11272431	G	C	ENST00000693202	ENSG00000197548	ATG7	TRUE	FALSE
chr3	11272431	G	T	ENST00000693202	ENSG00000197548	ATG7	TRUE	FALSE
chr3	11272432	T	A	ENST00000693202	ENSG00000197548	ATG7	TRUE	FALSE
chr3	11272432	T	C	ENST00000693202	ENSG00000197548	ATG7	TRUE	FALSE
chr3	11272432	T	G	ENST00000693202	ENSG00000197548	ATG7	TRUE	FALSE
chr3	11280992	A	C	ENST00000693202	ENSG00000197548	ATG7	FALSE	FALSE
chr3	11280992	A	G	ENST00000693202	ENSG00000197548	ATG7	FALSE	FALSE
chr3	11280992	A	T	ENST00000693202	ENSG00000197548	ATG7	FALSE	FALSE
chr3	11280993	G	A	ENST00000693202	ENSG00000197548	ATG7	FALSE	FALSE
chr3	11280993	G	C	ENST00000693202	ENSG00000197548	ATG7	FALSE	FALSE
chr3	11280993	G	T	ENST00000693202	ENSG00000197548	ATG7	FALSE	FALSE
chr3	11281103	G	A	ENST00000693202	ENSG00000197548	ATG7	FALSE	FALSE
chr3	11281103	G	C	ENST00000693202	ENSG00000197548	ATG7	FALSE	FALSE
chr3	11281103	G	T	ENST00000693202	ENSG00000197548	ATG7	FALSE	FALSE
chr3	11281104	T	A	ENST00000693202	ENSG00000197548	ATG7	FALSE	FALSE
chr3	11281104	T	C	ENST00000693202	ENSG00000197548	ATG7	FALSE	FALSE
chr3	11281104	T	G	ENST00000693202	ENSG00000197548	ATG7	FALSE	FALSE
chr3	11282191	A	C	ENST00000693202	ENSG00000197548	ATG7	FALSE	FALSE
chr3	11282191	A	G	ENST00000693202	ENSG00000197548	ATG7	FALSE	FALSE
chr3	11282191	A	T	ENST00000693202	ENSG00000197548	ATG7	FALSE	FALSE
chr3	11282192	G	A	ENST00000693202	ENSG00000197548	ATG7	FALSE	FALSE
chr3	11282192	G	C	ENST00000693202	ENSG00000197548	ATG7	FALSE	FALSE
chr3	11282192	G	T	ENST00000693202	ENSG00000197548	ATG7	FALSE	FALSE
chr3	11282439	G	A	ENST00000693202	ENSG00000197548	ATG7	FALSE	FALSE
chr3	11282439	G	C	ENST00000693202	ENSG00000197548	ATG7	FALSE	FALSE
chr3	11282439	G	T	ENST00000693202	ENSG00000197548	ATG7	FALSE	FALSE
chr3	11282440	T	A	ENST00000693202	ENSG00000197548	ATG7	FALSE	FALSE
chr3	11282440	T	C	ENST00000693202	ENSG00000197548	ATG7	FALSE	FALSE
chr3	11282440	T	G	ENST00000693202	ENSG00000197548	ATG7	FALSE	FALSE
chr3	11298684	A	C	ENST00000693202	ENSG00000197548	ATG7	TRUE	FALSE
chr3	11298684	A	G	ENST00000693202	ENSG00000197548	ATG7	TRUE	FALSE
chr3	11298684	A	T	ENST00000693202	ENSG00000197548	ATG7	TRUE	FALSE
chr3	11298685	G	A	ENST00000693202	ENSG00000197548	ATG7	TRUE	FALSE
chr3	11298685	G	C	ENST00000693202	ENSG00000197548	ATG7	TRUE	FALSE
chr3	11298685	G	T	ENST00000693202	ENSG00000197548	ATG7	TRUE	FALSE
chr3	11298720	G	T	ENST00000693202	ENSG00000197548	ATG7	FALSE	FALSE
chr3	11298729	A	T	ENST00000693202	ENSG00000197548	ATG7	FALSE	FALSE
chr3	11298735	C	T	ENST00000693202	ENSG00000197548	ATG7	FALSE	FALSE
chr3	11298760	T	A	ENST00000693202	ENSG00000197548	ATG7	TRUE	FALSE
chr3	11298775	G	A	ENST00000693202	ENSG00000197548	ATG7	TRUE	TRUE
chr3	11298776	G	A	ENST00000693202	ENSG00000197548	ATG7	TRUE	TRUE
chr3	11298780	G	T	ENST00000693202	ENSG00000197548	ATG7	TRUE	TRUE
chr3	11298784	T	A	ENST00000693202	ENSG00000197548	ATG7	TRUE	TRUE
chr3	11298789	C	T	ENST00000693202	ENSG00000197548	ATG7	TRUE	TRUE
chr3	11298792	A	T	ENST00000693202	ENSG00000197548	ATG7	TRUE	TRUE
chr3	11298795	A	T	ENST00000693202	ENSG00000197548	ATG7	TRUE	TRUE
chr3	11298804	G	T	ENST00000693202	ENSG00000197548	ATG7	TRUE	TRUE
chr3	11298809	T	A	ENST00000693202	ENSG00000197548	ATG7	TRUE	TRUE
chr3	11298809	T	G	ENST00000693202	ENSG00000197548	ATG7	TRUE	TRUE
chr3	11298819	G	T	ENST00000693202	ENSG00000197548	ATG7	TRUE	TRUE
chr3	11298828	A	T	ENST00000693202	ENSG00000197548	ATG7	TRUE	TRUE
chr3	11298837	A	T	ENST00000693202	ENSG00000197548	ATG7	TRUE	TRUE
chr3	11298845	T	A	ENST00000693202	ENSG00000197548	ATG7	TRUE	TRUE
chr3	11298845	T	G	ENST00000693202	ENSG00000197548	ATG7	TRUE	TRUE
chr3	11298848	C	A	ENST00000693202	ENSG00000197548	ATG7	TRUE	TRUE
chr3	11298848	C	G	ENST00000693202	ENSG00000197548	ATG7	TRUE	TRUE
chr3	11298851	C	A	ENST00000693202	ENSG00000197548	ATG7	TRUE	TRUE
chr3	11298851	C	G	ENST00000693202	ENSG00000197548	ATG7	TRUE	TRUE
chr3	11298856	G	A	ENST00000693202	ENSG00000197548	ATG7	TRUE	TRUE
chr3	11298856	G	C	ENST00000693202	ENSG00000197548	ATG7	TRUE	TRUE
chr3	11298856	G	T	ENST00000693202	ENSG00000197548	ATG7	TRUE	TRUE
chr3	11298857	T	A	ENST00000693202	ENSG00000197548	ATG7	TRUE	TRUE
chr3	11298857	T	C	ENST00000693202	ENSG00000197548	ATG7	TRUE	TRUE
chr3	11298857	T	G	ENST00000693202	ENSG00000197548	ATG7	TRUE	TRUE
chr3	11299360	A	C	ENST00000693202	ENSG00000197548	ATG7	TRUE	FALSE
chr3	11299360	A	G	ENST00000693202	ENSG00000197548	ATG7	TRUE	FALSE
chr3	11299360	A	T	ENST00000693202	ENSG00000197548	ATG7	TRUE	FALSE
chr3	11299361	G	A	ENST00000693202	ENSG00000197548	ATG7	TRUE	FALSE
chr3	11299361	G	C	ENST00000693202	ENSG00000197548	ATG7	TRUE	FALSE
chr3	11299361	G	T	ENST00000693202	ENSG00000197548	ATG7	TRUE	FALSE
chr3	11299389	T	A	ENST00000693202	ENSG00000197548	ATG7	TRUE	TRUE
chr3	11299389	T	G	ENST00000693202	ENSG00000197548	ATG7	TRUE	TRUE
chr3	11299395	T	A	ENST00000693202	ENSG00000197548	ATG7	TRUE	TRUE
chr3	11299397	G	T	ENST00000693202	ENSG00000197548	ATG7	TRUE	TRUE
chr3	11299417	G	A	ENST00000693202	ENSG00000197548	ATG7	TRUE	FALSE
chr3	11299417	G	C	ENST00000693202	ENSG00000197548	ATG7	TRUE	FALSE
chr3	11299417	G	T	ENST00000693202	ENSG00000197548	ATG7	TRUE	FALSE
chr3	11299418	T	A	ENST00000693202	ENSG00000197548	ATG7	TRUE	FALSE
chr3	11299418	T	C	ENST00000693202	ENSG00000197548	ATG7	TRUE	FALSE
chr3	11299418	T	G	ENST00000693202	ENSG00000197548	ATG7	TRUE	FALSE
chr3	11306941	A	C	ENST00000693202	ENSG00000197548	ATG7	TRUE	FALSE
chr3	11306941	A	G	ENST00000693202	ENSG00000197548	ATG7	TRUE	FALSE
chr3	11306941	A	T	ENST00000693202	ENSG00000197548	ATG7	TRUE	FALSE
chr3	11306942	G	A	ENST00000693202	ENSG00000197548	ATG7	TRUE	FALSE
chr3	11306942	G	C	ENST00000693202	ENSG00000197548	ATG7	TRUE	FALSE
chr3	11306942	G	T	ENST00000693202	ENSG00000197548	ATG7	TRUE	FALSE
chr3	11306967	C	A	ENST00000693202	ENSG00000197548	ATG7	TRUE	TRUE
chr3	11306970	C	A	ENST00000693202	ENSG00000197548	ATG7	TRUE	TRUE
chr3	11306980	G	T	ENST00000693202	ENSG00000197548	ATG7	TRUE	TRUE
chr3	11306991	T	A	ENST00000693202	ENSG00000197548	ATG7	TRUE	TRUE
chr3	11306991	T	G	ENST00000693202	ENSG00000197548	ATG7	TRUE	TRUE
chr3	11307007	G	T	ENST00000693202	ENSG00000197548	ATG7	TRUE	TRUE
chr3	11307016	A	T	ENST00000693202	ENSG00000197548	ATG7	TRUE	TRUE
chr3	11307028	A	T	ENST00000693202	ENSG00000197548	ATG7	TRUE	TRUE
chr3	11307031	A	T	ENST00000693202	ENSG00000197548	ATG7	TRUE	TRUE
chr3	11307041	T	A	ENST00000693202	ENSG00000197548	ATG7	TRUE	TRUE
chr3	11307043	G	T	ENST00000693202	ENSG00000197548	ATG7	TRUE	TRUE
chr3	11307046	C	T	ENST00000693202	ENSG00000197548	ATG7	TRUE	TRUE
chr3	11307058	G	T	ENST00000693202	ENSG00000197548	ATG7	TRUE	TRUE
chr3	11307061	G	A	ENST00000693202	ENSG00000197548	ATG7	TRUE	FALSE
chr3	11307061	G	C	ENST00000693202	ENSG00000197548	ATG7	TRUE	FALSE
chr3	11307061	G	T	ENST00000693202	ENSG00000197548	ATG7	TRUE	FALSE
chr3	11307062	T	A	ENST00000693202	ENSG00000197548	ATG7	TRUE	FALSE
chr3	11307062	T	C	ENST00000693202	ENSG00000197548	ATG7	TRUE	FALSE
chr3	11307062	T	G	ENST00000693202	ENSG00000197548	ATG7	TRUE	FALSE
chr3	11308982	A	C	ENST00000693202	ENSG00000197548	ATG7	TRUE	FALSE
chr3	11308982	A	G	ENST00000693202	ENSG00000197548	ATG7	TRUE	FALSE
chr3	11308982	A	T	ENST00000693202	ENSG00000197548	ATG7	TRUE	FALSE
chr3	11308983	G	A	ENST00000693202	ENSG00000197548	ATG7	TRUE	FALSE
chr3	11308983	G	C	ENST00000693202	ENSG00000197548	ATG7	TRUE	FALSE
chr3	11308983	G	T	ENST00000693202	ENSG00000197548	ATG7	TRUE	FALSE
chr3	11308988	G	A	ENST00000693202	ENSG00000197548	ATG7	TRUE	TRUE
chr3	11308989	G	A	ENST00000693202	ENSG00000197548	ATG7	TRUE	TRUE
chr3	11308990	G	T	ENST00000693202	ENSG00000197548	ATG7	TRUE	TRUE
chr3	11308999	A	T	ENST00000693202	ENSG00000197548	ATG7	TRUE	TRUE
chr3	11309003	C	A	ENST00000693202	ENSG00000197548	ATG7	TRUE	TRUE
chr3	11309003	C	G	ENST00000693202	ENSG00000197548	ATG7	TRUE	TRUE
chr3	11309017	G	T	ENST00000693202	ENSG00000197548	ATG7	TRUE	TRUE
chr3	11309038	A	T	ENST00000693202	ENSG00000197548	ATG7	TRUE	TRUE
chr3	11309051	T	A	ENST00000693202	ENSG00000197548	ATG7	TRUE	TRUE
chr3	11309062	G	A	ENST00000693202	ENSG00000197548	ATG7	TRUE	FALSE
chr3	11309062	G	C	ENST00000693202	ENSG00000197548	ATG7	TRUE	FALSE
chr3	11309062	G	T	ENST00000693202	ENSG00000197548	ATG7	TRUE	FALSE
chr3	11309063	T	A	ENST00000693202	ENSG00000197548	ATG7	TRUE	FALSE
chr3	11309063	T	C	ENST00000693202	ENSG00000197548	ATG7	TRUE	FALSE
chr3	11309063	T	G	ENST00000693202	ENSG00000197548	ATG7	TRUE	FALSE
chr3	11313302	A	C	ENST00000693202	ENSG00000197548	ATG7	TRUE	FALSE
chr3	11313302	A	G	ENST00000693202	ENSG00000197548	ATG7	TRUE	FALSE
chr3	11313302	A	T	ENST00000693202	ENSG00000197548	ATG7	TRUE	FALSE
chr3	11313303	G	A	ENST00000693202	ENSG00000197548	ATG7	TRUE	FALSE
chr3	11313303	G	C	ENST00000693202	ENSG00000197548	ATG7	TRUE	FALSE
chr3	11313303	G	T	ENST00000693202	ENSG00000197548	ATG7	TRUE	FALSE
chr3	11313310	A	T	ENST00000693202	ENSG00000197548	ATG7	TRUE	TRUE
chr3	11313313	A	T	ENST00000693202	ENSG00000197548	ATG7	TRUE	TRUE
chr3	11313318	C	A	ENST00000693202	ENSG00000197548	ATG7	TRUE	TRUE
chr3	11313318	C	G	ENST00000693202	ENSG00000197548	ATG7	TRUE	TRUE
chr3	11313327	C	A	ENST00000693202	ENSG00000197548	ATG7	TRUE	TRUE
chr3	11313327	C	G	ENST00000693202	ENSG00000197548	ATG7	TRUE	TRUE
chr3	11313330	T	A	ENST00000693202	ENSG00000197548	ATG7	TRUE	TRUE
chr3	11313330	T	G	ENST00000693202	ENSG00000197548	ATG7	TRUE	TRUE
chr3	11313332	G	A	ENST00000693202	ENSG00000197548	ATG7	TRUE	TRUE
chr3	11313333	G	A	ENST00000693202	ENSG00000197548	ATG7	TRUE	TRUE
chr3	11313339	C	A	ENST00000693202	ENSG00000197548	ATG7	TRUE	TRUE
chr3	11313342	T	A	ENST00000693202	ENSG00000197548	ATG7	TRUE	TRUE
chr3	11313342	T	G	ENST00000693202	ENSG00000197548	ATG7	TRUE	TRUE
chr3	11313354	T	A	ENST00000693202	ENSG00000197548	ATG7	TRUE	TRUE
chr3	11313361	G	T	ENST00000693202	ENSG00000197548	ATG7	TRUE	TRUE
chr3	11313368	T	A	ENST00000693202	ENSG00000197548	ATG7	TRUE	TRUE
chr3	11313368	T	G	ENST00000693202	ENSG00000197548	ATG7	TRUE	TRUE
chr3	11313379	C	T	ENST00000693202	ENSG00000197548	ATG7	TRUE	TRUE
chr3	11313395	T	A	ENST00000693202	ENSG00000197548	ATG7	TRUE	TRUE
chr3	11313400	C	T	ENST00000693202	ENSG00000197548	ATG7	TRUE	TRUE
chr3	11313410	C	A	ENST00000693202	ENSG00000197548	ATG7	TRUE	TRUE
chr3	11313410	C	G	ENST00000693202	ENSG00000197548	ATG7	TRUE	TRUE
chr3	11313415	A	T	ENST00000693202	ENSG00000197548	ATG7	TRUE	TRUE
chr3	11313418	C	T	ENST00000693202	ENSG00000197548	ATG7	TRUE	TRUE
chr3	11313421	G	A	ENST00000693202	ENSG00000197548	ATG7	TRUE	FALSE
chr3	11313421	G	C	ENST00000693202	ENSG00000197548	ATG7	TRUE	FALSE
chr3	11313421	G	T	ENST00000693202	ENSG00000197548	ATG7	TRUE	FALSE
chr3	11313422	T	A	ENST00000693202	ENSG00000197548	ATG7	TRUE	FALSE
chr3	11313422	T	C	ENST00000693202	ENSG00000197548	ATG7	TRUE	FALSE
chr3	11313422	T	G	ENST00000693202	ENSG00000197548	ATG7	TRUE	FALSE
chr3	11315342	A	C	ENST00000693202	ENSG00000197548	ATG7	TRUE	TRUE
chr3	11315342	A	G	ENST00000693202	ENSG00000197548	ATG7	TRUE	TRUE
chr3	11315342	A	T	ENST00000693202	ENSG00000197548	ATG7	TRUE	TRUE
chr3	11315343	G	A	ENST00000693202	ENSG00000197548	ATG7	TRUE	TRUE
chr3	11315343	G	C	ENST00000693202	ENSG00000197548	ATG7	TRUE	TRUE
chr3	11315343	G	T	ENST00000693202	ENSG00000197548	ATG7	TRUE	TRUE
chr3	11315347	G	T	ENST00000693202	ENSG00000197548	ATG7	TRUE	TRUE
chr3	11315356	G	T	ENST00000693202	ENSG00000197548	ATG7	TRUE	TRUE
chr3	11315361	T	A	ENST00000693202	ENSG00000197548	ATG7	TRUE	TRUE
chr3	11315367	T	A	ENST00000693202	ENSG00000197548	ATG7	TRUE	TRUE
chr3	11315367	T	G	ENST00000693202	ENSG00000197548	ATG7	TRUE	TRUE
chr3	11315379	T	A	ENST00000693202	ENSG00000197548	ATG7	TRUE	TRUE
chr3	11315380	C	T	ENST00000693202	ENSG00000197548	ATG7	TRUE	TRUE
chr3	11315386	G	T	ENST00000693202	ENSG00000197548	ATG7	TRUE	TRUE
chr3	11315389	G	T	ENST00000693202	ENSG00000197548	ATG7	TRUE	TRUE
chr3	11315409	C	A	ENST00000693202	ENSG00000197548	ATG7	TRUE	TRUE
chr3	11315409	C	G	ENST00000693202	ENSG00000197548	ATG7	TRUE	TRUE
chr3	11315414	T	A	ENST00000693202	ENSG00000197548	ATG7	TRUE	TRUE
chr3	11315414	T	G	ENST00000693202	ENSG00000197548	ATG7	TRUE	TRUE
chr3	11315419	A	T	ENST00000693202	ENSG00000197548	ATG7	TRUE	TRUE
chr3	11315424	T	A	ENST00000693202	ENSG00000197548	ATG7	TRUE	TRUE
chr3	11315424	T	G	ENST00000693202	ENSG00000197548	ATG7	TRUE	TRUE
chr3	11315428	G	T	ENST00000693202	ENSG00000197548	ATG7	TRUE	TRUE
chr3	11315450	T	A	ENST00000693202	ENSG00000197548	ATG7	TRUE	TRUE
chr3	11315455	A	T	ENST00000693202	ENSG00000197548	ATG7	TRUE	TRUE
chr3	11315463	C	A	ENST00000693202	ENSG00000197548	ATG7	TRUE	TRUE
chr3	11315463	C	G	ENST00000693202	ENSG00000197548	ATG7	TRUE	TRUE
chr3	11315476	C	T	ENST00000693202	ENSG00000197548	ATG7	TRUE	TRUE
chr3	11315482	C	T	ENST00000693202	ENSG00000197548	ATG7	TRUE	TRUE
chr3	11315491	A	T	ENST00000693202	ENSG00000197548	ATG7	TRUE	TRUE
chr3	11315494	G	A	ENST00000693202	ENSG00000197548	ATG7	TRUE	FALSE
chr3	11315494	G	C	ENST00000693202	ENSG00000197548	ATG7	TRUE	FALSE
chr3	11315494	G	T	ENST00000693202	ENSG00000197548	ATG7	TRUE	FALSE
chr3	11315495	T	A	ENST00000693202	ENSG00000197548	ATG7	TRUE	FALSE
chr3	11315495	T	C	ENST00000693202	ENSG00000197548	ATG7	TRUE	FALSE
chr3	11315495	T	G	ENST00000693202	ENSG00000197548	ATG7	TRUE	FALSE
chr3	11331338	A	C	ENST00000693202	ENSG00000197548	ATG7	FALSE	FALSE
chr3	11331338	A	G	ENST00000693202	ENSG00000197548	ATG7	FALSE	FALSE
chr3	11331338	A	T	ENST00000693202	ENSG00000197548	ATG7	FALSE	FALSE
chr3	11331339	G	A	ENST00000693202	ENSG00000197548	ATG7	FALSE	FALSE
chr3	11331339	G	C	ENST00000693202	ENSG00000197548	ATG7	FALSE	FALSE
chr3	11331339	G	T	ENST00000693202	ENSG00000197548	ATG7	FALSE	FALSE
chr3	11331357	T	A	ENST00000693202	ENSG00000197548	ATG7	TRUE	TRUE
chr3	11331357	T	G	ENST00000693202	ENSG00000197548	ATG7	TRUE	TRUE
chr3	11331366	T	A	ENST00000693202	ENSG00000197548	ATG7	TRUE	TRUE
chr3	11331371	T	A	ENST00000693202	ENSG00000197548	ATG7	TRUE	TRUE
chr3	11331371	T	G	ENST00000693202	ENSG00000197548	ATG7	TRUE	TRUE
chr3	11331376	C	T	ENST00000693202	ENSG00000197548	ATG7	TRUE	TRUE
chr3	11331381	C	A	ENST00000693202	ENSG00000197548	ATG7	TRUE	TRUE
chr3	11331381	C	G	ENST00000693202	ENSG00000197548	ATG7	TRUE	TRUE
chr3	11331385	G	T	ENST00000693202	ENSG00000197548	ATG7	TRUE	TRUE
chr3	11331389	G	A	ENST00000693202	ENSG00000197548	ATG7	TRUE	TRUE
chr3	11331390	G	A	ENST00000693202	ENSG00000197548	ATG7	TRUE	TRUE
chr3	11331395	T	A	ENST00000693202	ENSG00000197548	ATG7	TRUE	TRUE
chr3	11331407	T	A	ENST00000693202	ENSG00000197548	ATG7	TRUE	TRUE
chr3	11331424	A	T	ENST00000693202	ENSG00000197548	ATG7	TRUE	TRUE
chr3	11331428	G	A	ENST00000693202	ENSG00000197548	ATG7	TRUE	TRUE
chr3	11331429	G	A	ENST00000693202	ENSG00000197548	ATG7	FALSE	FALSE
chr3	11331429	G	C	ENST00000693202	ENSG00000197548	ATG7	FALSE	FALSE
chr3	11331429	G	T	ENST00000693202	ENSG00000197548	ATG7	FALSE	FALSE
chr3	11331430	T	A	ENST00000693202	ENSG00000197548	ATG7	FALSE	FALSE
chr3	11331430	T	C	ENST00000693202	ENSG00000197548	ATG7	FALSE	FALSE
chr3	11331430	T	G	ENST00000693202	ENSG00000197548	ATG7	FALSE	FALSE
chr3	11332970	A	C	ENST00000693202	ENSG00000197548	ATG7	FALSE	FALSE
chr3	11332970	A	G	ENST00000693202	ENSG00000197548	ATG7	FALSE	FALSE
chr3	11332970	A	T	ENST00000693202	ENSG00000197548	ATG7	FALSE	FALSE
chr3	11332971	G	A	ENST00000693202	ENSG00000197548	ATG7	FALSE	FALSE
chr3	11332971	G	C	ENST00000693202	ENSG00000197548	ATG7	FALSE	FALSE
chr3	11332971	G	T	ENST00000693202	ENSG00000197548	ATG7	FALSE	FALSE
chr3	11332972	G	A	ENST00000693202	ENSG00000197548	ATG7	TRUE	TRUE
chr3	11332985	C	T	ENST00000693202	ENSG00000197548	ATG7	TRUE	TRUE
chr3	11332994	G	T	ENST00000693202	ENSG00000197548	ATG7	TRUE	TRUE
chr3	11333005	C	A	ENST00000693202	ENSG00000197548	ATG7	TRUE	TRUE
chr3	11333024	C	T	ENST00000693202	ENSG00000197548	ATG7	TRUE	TRUE
chr3	11333033	A	T	ENST00000693202	ENSG00000197548	ATG7	TRUE	TRUE
chr3	11333060	G	T	ENST00000693202	ENSG00000197548	ATG7	TRUE	TRUE
chr3	11333066	A	T	ENST00000693202	ENSG00000197548	ATG7	TRUE	TRUE
chr3	11333075	G	T	ENST00000693202	ENSG00000197548	ATG7	TRUE	TRUE
chr3	11333094	G	A	ENST00000693202	ENSG00000197548	ATG7	FALSE	FALSE
chr3	11333094	G	C	ENST00000693202	ENSG00000197548	ATG7	FALSE	FALSE
chr3	11333094	G	T	ENST00000693202	ENSG00000197548	ATG7	FALSE	FALSE
chr3	11333095	T	A	ENST00000693202	ENSG00000197548	ATG7	FALSE	FALSE
chr3	11333095	T	C	ENST00000693202	ENSG00000197548	ATG7	FALSE	FALSE
chr3	11333095	T	G	ENST00000693202	ENSG00000197548	ATG7	FALSE	FALSE
chr3	11340643	A	C	ENST00000693202	ENSG00000197548	ATG7	TRUE	FALSE
chr3	11340643	A	G	ENST00000693202	ENSG00000197548	ATG7	TRUE	FALSE
chr3	11340643	A	T	ENST00000693202	ENSG00000197548	ATG7	TRUE	FALSE
chr3	11340644	G	A	ENST00000693202	ENSG00000197548	ATG7	TRUE	FALSE
chr3	11340644	G	C	ENST00000693202	ENSG00000197548	ATG7	TRUE	FALSE
chr3	11340644	G	T	ENST00000693202	ENSG00000197548	ATG7	TRUE	FALSE
chr3	11340649	T	A	ENST00000693202	ENSG00000197548	ATG7	TRUE	TRUE
chr3	11340653	A	T	ENST00000693202	ENSG00000197548	ATG7	TRUE	TRUE
chr3	11340662	G	T	ENST00000693202	ENSG00000197548	ATG7	TRUE	TRUE
chr3	11340666	G	A	ENST00000693202	ENSG00000197548	ATG7	TRUE	TRUE
chr3	11340667	G	A	ENST00000693202	ENSG00000197548	ATG7	TRUE	TRUE
chr3	11340668	G	T	ENST00000693202	ENSG00000197548	ATG7	TRUE	TRUE
chr3	11340671	A	T	ENST00000693202	ENSG00000197548	ATG7	TRUE	TRUE
chr3	11340677	C	T	ENST00000693202	ENSG00000197548	ATG7	TRUE	TRUE
chr3	11340680	A	T	ENST00000693202	ENSG00000197548	ATG7	TRUE	TRUE
chr3	11340683	G	T	ENST00000693202	ENSG00000197548	ATG7	TRUE	TRUE
chr3	11340692	G	T	ENST00000693202	ENSG00000197548	ATG7	TRUE	TRUE
chr3	11340716	G	T	ENST00000693202	ENSG00000197548	ATG7	TRUE	TRUE
chr3	11340721	T	A	ENST00000693202	ENSG00000197548	ATG7	TRUE	TRUE
chr3	11340731	A	T	ENST00000693202	ENSG00000197548	ATG7	TRUE	TRUE
chr3	11340736	G	A	ENST00000693202	ENSG00000197548	ATG7	TRUE	FALSE
chr3	11340736	G	C	ENST00000693202	ENSG00000197548	ATG7	TRUE	FALSE
chr3	11340736	G	T	ENST00000693202	ENSG00000197548	ATG7	TRUE	FALSE
chr3	11340737	T	A	ENST00000693202	ENSG00000197548	ATG7	TRUE	FALSE
chr3	11340737	T	C	ENST00000693202	ENSG00000197548	ATG7	TRUE	FALSE
chr3	11340737	T	G	ENST00000693202	ENSG00000197548	ATG7	TRUE	FALSE
chr3	11342133	A	C	ENST00000693202	ENSG00000197548	ATG7	TRUE	FALSE
chr3	11342133	A	G	ENST00000693202	ENSG00000197548	ATG7	TRUE	FALSE
chr3	11342133	A	T	ENST00000693202	ENSG00000197548	ATG7	TRUE	FALSE
chr3	11342134	G	A	ENST00000693202	ENSG00000197548	ATG7	TRUE	FALSE
chr3	11342134	G	C	ENST00000693202	ENSG00000197548	ATG7	TRUE	FALSE
chr3	11342134	G	T	ENST00000693202	ENSG00000197548	ATG7	TRUE	FALSE
chr3	11342137	T	A	ENST00000693202	ENSG00000197548	ATG7	TRUE	TRUE
chr3	11342137	T	G	ENST00000693202	ENSG00000197548	ATG7	TRUE	TRUE
chr3	11342142	G	T	ENST00000693202	ENSG00000197548	ATG7	TRUE	TRUE
chr3	11342146	C	A	ENST00000693202	ENSG00000197548	ATG7	TRUE	TRUE
chr3	11342146	C	G	ENST00000693202	ENSG00000197548	ATG7	TRUE	TRUE
chr3	11342149	C	A	ENST00000693202	ENSG00000197548	ATG7	TRUE	TRUE
chr3	11342149	C	G	ENST00000693202	ENSG00000197548	ATG7	TRUE	TRUE
chr3	11342166	A	T	ENST00000693202	ENSG00000197548	ATG7	TRUE	TRUE
chr3	11342177	T	A	ENST00000693202	ENSG00000197548	ATG7	TRUE	TRUE
chr3	11342179	G	A	ENST00000693202	ENSG00000197548	ATG7	TRUE	TRUE
chr3	11342180	G	A	ENST00000693202	ENSG00000197548	ATG7	TRUE	TRUE
chr3	11342181	A	T	ENST00000693202	ENSG00000197548	ATG7	TRUE	TRUE
chr3	11342185	T	A	ENST00000693202	ENSG00000197548	ATG7	TRUE	TRUE
chr3	11342197	T	A	ENST00000693202	ENSG00000197548	ATG7	TRUE	TRUE
chr3	11342197	T	G	ENST00000693202	ENSG00000197548	ATG7	TRUE	TRUE
chr3	11342203	T	A	ENST00000693202	ENSG00000197548	ATG7	TRUE	TRUE
chr3	11342208	A	T	ENST00000693202	ENSG00000197548	ATG7	TRUE	TRUE
chr3	11342223	A	T	ENST00000693202	ENSG00000197548	ATG7	TRUE	TRUE
chr3	11342228	T	A	ENST00000693202	ENSG00000197548	ATG7	TRUE	TRUE
chr3	11342238	G	T	ENST00000693202	ENSG00000197548	ATG7	TRUE	TRUE
chr3	11342251	T	A	ENST00000693202	ENSG00000197548	ATG7	TRUE	TRUE
chr3	11342258	C	A	ENST00000693202	ENSG00000197548	ATG7	TRUE	TRUE
chr3	11342275	T	A	ENST00000693202	ENSG00000197548	ATG7	TRUE	TRUE
chr3	11342280	G	A	ENST00000693202	ENSG00000197548	ATG7	TRUE	FALSE
chr3	11342280	G	C	ENST00000693202	ENSG00000197548	ATG7	TRUE	FALSE
chr3	11342280	G	T	ENST00000693202	ENSG00000197548	ATG7	TRUE	FALSE
chr3	11342281	T	A	ENST00000693202	ENSG00000197548	ATG7	TRUE	FALSE
chr3	11342281	T	C	ENST00000693202	ENSG00000197548	ATG7	TRUE	FALSE
chr3	11342281	T	G	ENST00000693202	ENSG00000197548	ATG7	TRUE	FALSE
chr3	11347875	A	C	ENST00000693202	ENSG00000197548	ATG7	TRUE	FALSE
chr3	11347875	A	G	ENST00000693202	ENSG00000197548	ATG7	TRUE	FALSE
chr3	11347875	A	T	ENST00000693202	ENSG00000197548	ATG7	TRUE	FALSE
chr3	11347876	G	A	ENST00000693202	ENSG00000197548	ATG7	TRUE	FALSE
chr3	11347876	G	C	ENST00000693202	ENSG00000197548	ATG7	TRUE	FALSE
chr3	11347876	G	T	ENST00000693202	ENSG00000197548	ATG7	TRUE	FALSE
chr3	11347881	G	A	ENST00000693202	ENSG00000197548	ATG7	TRUE	TRUE
chr3	11347882	G	A	ENST00000693202	ENSG00000197548	ATG7	TRUE	TRUE
chr3	11347889	A	T	ENST00000693202	ENSG00000197548	ATG7
chr3	11347916	A	T	ENST00000693202	ENSG00000197548	ATG7	TRUE	TRUE
chr3	11347927	C	A	ENST00000693202	ENSG00000197548	ATG7	TRUE	TRUE
chr3	11347927	C	G	ENST00000693202	ENSG00000197548	ATG7	TRUE	TRUE
chr3	11347943	C	T	ENST00000693202	ENSG00000197548	ATG7	TRUE	TRUE
chr3	11347954	T	A	ENST00000693202	ENSG00000197548	ATG7	TRUE	TRUE
chr3	11347954	T	G	ENST00000693202	ENSG00000197548	ATG7	TRUE	TRUE
chr3	11347955	G	T	ENST00000693202	ENSG00000197548	ATG7	TRUE	TRUE
chr3	11347961	G	T	ENST00000693202	ENSG00000197548	ATG7	TRUE	TRUE
chr3	11347969	C	A	ENST00000693202	ENSG00000197548	ATG7	TRUE	TRUE
chr3	11347982	A	T	ENST00000693202	ENSG00000197548	ATG7	TRUE	TRUE
chr3	11347988	A	T	ENST00000693202	ENSG00000197548	ATG7	TRUE	TRUE
chr3	11348015	C	T	ENST00000693202	ENSG00000197548	ATG7	TRUE	TRUE
chr3	11348018	A	T	ENST00000693202	ENSG00000197548	ATG7	TRUE	TRUE
chr3	11348036	G	A	ENST00000693202	ENSG00000197548	ATG7	TRUE	FALSE
chr3	11348036	G	C	ENST00000693202	ENSG00000197548	ATG7	TRUE	FALSE
chr3	11348036	G	T	ENST00000693202	ENSG00000197548	ATG7	TRUE	FALSE
chr3	11348037	T	A	ENST00000693202	ENSG00000197548	ATG7	TRUE	FALSE
chr3	11348037	T	C	ENST00000693202	ENSG00000197548	ATG7	TRUE	FALSE
chr3	11348037	T	G	ENST00000693202	ENSG00000197548	ATG7	TRUE	FALSE
chr3	11358416	A	C	ENST00000693202	ENSG00000197548	ATG7	TRUE	FALSE
chr3	11358416	A	G	ENST00000693202	ENSG00000197548	ATG7	TRUE	FALSE
chr3	11358416	A	T	ENST00000693202	ENSG00000197548	ATG7	TRUE	FALSE
chr3	11358417	G	A	ENST00000693202	ENSG00000197548	ATG7	TRUE	FALSE
chr3	11358417	G	C	ENST00000693202	ENSG00000197548	ATG7	TRUE	FALSE
chr3	11358417	G	T	ENST00000693202	ENSG00000197548	ATG7	TRUE	FALSE
chr3	11358424	A	T	ENST00000693202	ENSG00000197548	ATG7	TRUE	TRUE
chr3	11358427	G	T	ENST00000693202	ENSG00000197548	ATG7	TRUE	TRUE
chr3	11358487	G	T	ENST00000693202	ENSG00000197548	ATG7	TRUE	TRUE
chr3	11358490	C	T	ENST00000693202	ENSG00000197548	ATG7	TRUE	TRUE
chr3	11358499	A	T	ENST00000693202	ENSG00000197548	ATG7	TRUE	TRUE
chr3	11358508	G	T	ENST00000693202	ENSG00000197548	ATG7	TRUE	TRUE
chr3	11358511	C	T	ENST00000693202	ENSG00000197548	ATG7	TRUE	TRUE
chr3	11358517	G	T	ENST00000693202	ENSG00000197548	ATG7	TRUE	TRUE
chr3	11358520	C	T	ENST00000693202	ENSG00000197548	ATG7	TRUE	TRUE
chr3	11358529	G	T	ENST00000693202	ENSG00000197548	ATG7	TRUE	TRUE
chr3	11358554	T	A	ENST00000693202	ENSG00000197548	ATG7	TRUE	TRUE
chr3	11358568	G	T	ENST00000693202	ENSG00000197548	ATG7	TRUE	TRUE
chr3	11358578	G	A	ENST00000693202	ENSG00000197548	ATG7	TRUE	TRUE
chr3	11358579	G	A	ENST00000693202	ENSG00000197548	ATG7	TRUE	TRUE
chr3	11358604	A	T	ENST00000693202	ENSG00000197548	ATG7	TRUE	TRUE
chr3	11358607	A	T	ENST00000693202	ENSG00000197548	ATG7	TRUE	TRUE
chr3	11358610	A	T	ENST00000693202	ENSG00000197548	ATG7	TRUE	TRUE
chr3	11358613	G	A	ENST00000693202	ENSG00000197548	ATG7	TRUE	FALSE
chr3	11358613	G	C	ENST00000693202	ENSG00000197548	ATG7	TRUE	FALSE
chr3	11358613	G	T	ENST00000693202	ENSG00000197548	ATG7	TRUE	FALSE
chr3	11358614	T	A	ENST00000693202	ENSG00000197548	ATG7	TRUE	FALSE
chr3	11358614	T	C	ENST00000693202	ENSG00000197548	ATG7	FALSE	FALSE
chr3	11358614	T	G	ENST00000693202	ENSG00000197548	ATG7	TRUE	FALSE
chr3	11360579	A	C	ENST00000693202	ENSG00000197548	ATG7	TRUE	FALSE
chr3	11360579	A	G	ENST00000693202	ENSG00000197548	ATG7	TRUE	FALSE
chr3	11360579	A	T	ENST00000693202	ENSG00000197548	ATG7	TRUE	FALSE
chr3	11360580	G	A	ENST00000693202	ENSG00000197548	ATG7	TRUE	FALSE
chr3	11360580	G	C	ENST00000693202	ENSG00000197548	ATG7	TRUE	FALSE
chr3	11360580	G	T	ENST00000693202	ENSG00000197548	ATG7	TRUE	FALSE
chr3	11360600	T	A	ENST00000693202	ENSG00000197548	ATG7	TRUE	TRUE
chr3	11360602	G	T	ENST00000693202	ENSG00000197548	ATG7	TRUE	TRUE
chr3	11360626	A	T	ENST00000693202	ENSG00000197548	ATG7	TRUE	TRUE
chr3	11360638	A	T	ENST00000693202	ENSG00000197548	ATG7	TRUE	TRUE
chr3	11360641	A	T	ENST00000693202	ENSG00000197548	ATG7	TRUE	TRUE
chr3	11360647	A	T	ENST00000693202	ENSG00000197548	ATG7	TRUE	TRUE
chr3	11360650	C	T	ENST00000693202	ENSG00000197548	ATG7	TRUE	TRUE
chr3	11360653	C	T	ENST00000693202	ENSG00000197548	ATG7	TRUE	TRUE
chr3	11360656	G	T	ENST00000693202	ENSG00000197548	ATG7	TRUE	TRUE
chr3	11360669	T	A	ENST00000693202	ENSG00000197548	ATG7	TRUE	TRUE
chr3	11360673	T	A	ENST00000693202	ENSG00000197548	ATG7	TRUE	TRUE
chr3	11360711	C	A	ENST00000693202	ENSG00000197548	ATG7	TRUE	TRUE
chr3	11360711	C	G	ENST00000693202	ENSG00000197548	ATG7	TRUE	TRUE
chr3	11360714	C	A	ENST00000693202	ENSG00000197548	ATG7	TRUE	TRUE
chr3	11360739	C	A	ENST00000693202	ENSG00000197548	ATG7	TRUE	TRUE
chr3	11360739	C	G	ENST00000693202	ENSG00000197548	ATG7	TRUE	TRUE
chr3	11360740	A	T	ENST00000693202	ENSG00000197548	ATG7	TRUE	TRUE
chr3	11360751	C	A	ENST00000693202	ENSG00000197548	ATG7	TRUE	TRUE
chr3	11360754	C	A	ENST00000693202	ENSG00000197548	ATG7	TRUE	TRUE
chr3	11360754	C	G	ENST00000693202	ENSG00000197548	ATG7	TRUE	TRUE
chr3	11360760	C	A	ENST00000693202	ENSG00000197548	ATG7	TRUE	TRUE
chr3	11360779	G	T	ENST00000693202	ENSG00000197548	ATG7	TRUE	TRUE
chr3	11360785	G	A	ENST00000693202	ENSG00000197548	ATG7	TRUE	FALSE
chr3	11360785	G	C	ENST00000693202	ENSG00000197548	ATG7	TRUE	FALSE
chr3	11360785	G	T	ENST00000693202	ENSG00000197548	ATG7	TRUE	FALSE
chr3	11360786	T	A	ENST00000693202	ENSG00000197548	ATG7	TRUE	FALSE
chr3	11360786	T	C	ENST00000693202	ENSG00000197548	ATG7	TRUE	FALSE
chr3	11360786	T	G	ENST00000693202	ENSG00000197548	ATG7	TRUE	FALSE
chr3	11362811	A	C	ENST00000693202	ENSG00000197548	ATG7	TRUE	FALSE
chr3	11362811	A	G	ENST00000693202	ENSG00000197548	ATG7	TRUE	FALSE
chr3	11362811	A	T	ENST00000693202	ENSG00000197548	ATG7	TRUE	FALSE
chr3	11362812	G	A	ENST00000693202	ENSG00000197548	ATG7	TRUE	FALSE
chr3	11362812	G	C	ENST00000693202	ENSG00000197548	ATG7	TRUE	FALSE
chr3	11362812	G	T	ENST00000693202	ENSG00000197548	ATG7	TRUE	FALSE
chr3	11362814	C	A	ENST00000693202	ENSG00000197548	ATG7	TRUE	TRUE
chr3	11362814	C	G	ENST00000693202	ENSG00000197548	ATG7	TRUE	TRUE
chr3	11362819	A	T	ENST00000693202	ENSG00000197548	ATG7	TRUE	TRUE
chr3	11362832	T	A	ENST00000693202	ENSG00000197548	ATG7	TRUE	TRUE
chr3	11362837	C	T	ENST00000693202	ENSG00000197548	ATG7	TRUE	TRUE
chr3	11362840	C	T	ENST00000693202	ENSG00000197548	ATG7	TRUE	TRUE
chr3	11362845	C	A	ENST00000693202	ENSG00000197548	ATG7	TRUE	TRUE
chr3	11362861	G	T	ENST00000693202	ENSG00000197548	ATG7	TRUE	TRUE
chr3	11362879	G	T	ENST00000693202	ENSG00000197548	ATG7	TRUE	TRUE
chr3	11362894	G	T	ENST00000693202	ENSG00000197548	ATG7	TRUE	TRUE
chr3	11362898	T	A	ENST00000693202	ENSG00000197548	ATG7	TRUE	TRUE
chr3	11362913	T	A	ENST00000693202	ENSG00000197548	ATG7	TRUE	TRUE
chr3	11362915	C	T	ENST00000693202	ENSG00000197548	ATG7	TRUE	TRUE
chr3	11362924	G	T	ENST00000693202	ENSG00000197548	ATG7	TRUE	TRUE
chr3	11362929	G	A	ENST00000693202	ENSG00000197548	ATG7	TRUE	FALSE
chr3	11362929	G	C	ENST00000693202	ENSG00000197548	ATG7	TRUE	FALSE
chr3	11362929	G	T	ENST00000693202	ENSG00000197548	ATG7	TRUE	FALSE
chr3	11362930	T	A	ENST00000693202	ENSG00000197548	ATG7	TRUE	FALSE
chr3	11362930	T	C	ENST00000693202	ENSG00000197548	ATG7	TRUE	FALSE
chr3	11362930	T	G	ENST00000693202	ENSG00000197548	ATG7	TRUE	FALSE
chr3	11364657	A	C	ENST00000693202	ENSG00000197548	ATG7	TRUE	FALSE
chr3	11364657	A	G	ENST00000693202	ENSG00000197548	ATG7	TRUE	FALSE
chr3	11364657	A	T	ENST00000693202	ENSG00000197548	ATG7	TRUE	FALSE
chr3	11364658	G	A	ENST00000693202	ENSG00000197548	ATG7	TRUE	FALSE
chr3	11364658	G	C	ENST00000693202	ENSG00000197548	ATG7	TRUE	FALSE
chr3	11364658	G	T	ENST00000693202	ENSG00000197548	ATG7	TRUE	FALSE
chr3	11364665	T	A	ENST00000693202	ENSG00000197548	ATG7	TRUE	TRUE
chr3	11364665	T	G	ENST00000693202	ENSG00000197548	ATG7	TRUE	TRUE
chr3	11364699	G	T	ENST00000693202	ENSG00000197548	ATG7	TRUE	TRUE
chr3	11364732	C	T	ENST00000693202	ENSG00000197548	ATG7	TRUE	TRUE
chr3	11364735	G	A	ENST00000693202	ENSG00000197548	ATG7	TRUE	FALSE
chr3	11364735	G	C	ENST00000693202	ENSG00000197548	ATG7	TRUE	FALSE
chr3	11364735	G	T	ENST00000693202	ENSG00000197548	ATG7	TRUE	FALSE
chr3	11364736	T	A	ENST00000693202	ENSG00000197548	ATG7	TRUE	FALSE
chr3	11364736	T	C	ENST00000693202	ENSG00000197548	ATG7	TRUE	FALSE
chr3	11364736	T	G	ENST00000693202	ENSG00000197548	ATG7	TRUE	FALSE
chr3	11379970	A	C	ENST00000693202	ENSG00000197548	ATG7	TRUE	FALSE
chr3	11379970	A	G	ENST00000693202	ENSG00000197548	ATG7	TRUE	FALSE
chr3	11379970	A	T	ENST00000693202	ENSG00000197548	ATG7	TRUE	FALSE
chr3	11379971	G	A	ENST00000693202	ENSG00000197548	ATG7	TRUE	FALSE
chr3	11379971	G	C	ENST00000693202	ENSG00000197548	ATG7	TRUE	FALSE
chr3	11379971	G	T	ENST00000693202	ENSG00000197548	ATG7	TRUE	FALSE
chr3	11379978	G	T	ENST00000693202	ENSG00000197548	ATG7	TRUE	TRUE
chr3	11379988	C	A	ENST00000693202	ENSG00000197548	ATG7	TRUE	TRUE
chr3	11379988	C	G	ENST00000693202	ENSG00000197548	ATG7	TRUE	TRUE
chr3	11380029	A	T	ENST00000693202	ENSG00000197548	ATG7	TRUE	TRUE
chr3	11380034	T	A	ENST00000693202	ENSG00000197548	ATG7	TRUE	TRUE
chr3	11380043	T	A	ENST00000693202	ENSG00000197548	ATG7	TRUE	TRUE
chr3	11380050	A	T	ENST00000693202	ENSG00000197548	ATG7	TRUE	TRUE
chr3	11380053	G	A	ENST00000693202	ENSG00000197548	ATG7	TRUE	FALSE
chr3	11380053	G	C	ENST00000693202	ENSG00000197548	ATG7	TRUE	TRUE
chr3	11380053	G	T	ENST00000693202	ENSG00000197548	ATG7	TRUE	FALSE
chr3	11380054	T	A	ENST00000693202	ENSG00000197548	ATG7	TRUE	FALSE
chr3	11380054	T	C	ENST00000693202	ENSG00000197548	ATG7	TRUE	FALSE
chr3	11380054	T	G	ENST00000693202	ENSG00000197548	ATG7	TRUE	FALSE
chr3	11426802	A	C	ENST00000693202	ENSG00000197548	ATG7	TRUE	FALSE
chr3	11426802	A	G	ENST00000693202	ENSG00000197548	ATG7	TRUE	FALSE
chr3	11426802	A	T	ENST00000693202	ENSG00000197548	ATG7	TRUE	FALSE
chr3	11426803	G	A	ENST00000693202	ENSG00000197548	ATG7	TRUE	FALSE
chr3	11426803	G	C	ENST00000693202	ENSG00000197548	ATG7	TRUE	FALSE
chr3	11426803	G	T	ENST00000693202	ENSG00000197548	ATG7	TRUE	FALSE
chr3	11426813	C	T	ENST00000693202	ENSG00000197548	ATG7	TRUE	TRUE
chr3	11426818	T	A	ENST00000693202	ENSG00000197548	ATG7	TRUE	TRUE
chr3	11426818	T	G	ENST00000693202	ENSG00000197548	ATG7	TRUE	TRUE
chr3	11426819	G	T	ENST00000693202	ENSG00000197548	ATG7	TRUE	TRUE
chr3	11426822	C	T	ENST00000693202	ENSG00000197548	ATG7	TRUE	TRUE
chr3	11426825	G	T	ENST00000693202	ENSG00000197548	ATG7	TRUE	TRUE
chr3	11426828	G	T	ENST00000693202	ENSG00000197548	ATG7	TRUE	TRUE
chr3	11426846	A	T	ENST00000693202	ENSG00000197548	ATG7	TRUE	TRUE
chr3	11426862	C	A	ENST00000693202	ENSG00000197548	ATG7	TRUE	TRUE
chr3	11426862	C	G	ENST00000693202	ENSG00000197548	ATG7	TRUE	TRUE
chr3	11426874	T	A	ENST00000693202	ENSG00000197548	ATG7	TRUE	TRUE
chr3	11426874	T	G	ENST00000693202	ENSG00000197548	ATG7	TRUE	TRUE
chr3	11426876	G	T	ENST00000693202	ENSG00000197548	ATG7	FALSE	FALSE
chr3	11426883	T	A	ENST00000693202	ENSG00000197548	ATG7	FALSE	FALSE
chr3	11426898	T	A	ENST00000693202	ENSG00000197548	ATG7	FALSE	FALSE
chr3	11426906	C	T	ENST00000693202	ENSG00000197548	ATG7	FALSE	FALSE
chr3	11426909	G	T	ENST00000693202	ENSG00000197548	ATG7	FALSE	FALSE
chr3	11426915	C	T	ENST00000693202	ENSG00000197548	ATG7	FALSE	FALSE
chr3	11426924	G	T	ENST00000693202	ENSG00000197548	ATG7	FALSE	FALSE
chr3	11426927	G	A	ENST00000693202	ENSG00000197548	ATG7	TRUE	FALSE
chr3	11426927	G	C	ENST00000693202	ENSG00000197548	ATG7	TRUE	FALSE
chr3	11426927	G	T	ENST00000693202	ENSG00000197548	ATG7	TRUE	FALSE
chr3	11426928	T	A	ENST00000693202	ENSG00000197548	ATG7	TRUE	FALSE
chr3	11426928	T	C	ENST00000693202	ENSG00000197548	ATG7	FALSE	FALSE
chr3	11426928	T	G	ENST00000693202	ENSG00000197548	ATG7	TRUE	FALSE
chr3	11554809	A	C	ENST00000693202	ENSG00000197548	ATG7	TRUE	FALSE
chr3	11554809	A	G	ENST00000693202	ENSG00000197548	ATG7	TRUE	FALSE
chr3	11554809	A	T	ENST00000693202	ENSG00000197548	ATG7	TRUE	FALSE
chr3	11554810	G	A	ENST00000693202	ENSG00000197548	ATG7	TRUE	FALSE
chr3	11554810	G	C	ENST00000693202	ENSG00000197548	ATG7	TRUE	FALSE
chr3	11554810	G	T	ENST00000693202	ENSG00000197548	ATG7	TRUE	FALSE
chr3	11554815	G	A	ENST00000693202	ENSG00000197548	ATG7	FALSE	FALSE
chr3	11554816	G	A	ENST00000693202	ENSG00000197548	ATG7	FALSE	FALSE
chr3	11554832	G	T	ENST00000693202	ENSG00000197548	ATG7	FALSE	FALSE
chr3	11558618	G	A	ENST00000430365	ENSG00000144560	VGLL4	FALSE	FALSE
chr3	11558639	C	A	ENST00000430365	ENSG00000144560	VGLL4	FALSE	FALSE
chr3	11558657	C	A	ENST00000430365	ENSG00000144560	VGLL4	FALSE	FALSE
chr3	11558663	T	A	ENST00000430365	ENSG00000144560	VGLL4	FALSE	FALSE
chr3	11558672	T	A	ENST00000430365	ENSG00000144560	VGLL4	FALSE	FALSE
chr3	11558678	G	A	ENST00000430365	ENSG00000144560	VGLL4	FALSE	FALSE
chr3	11558682	C	T	ENST00000430365	ENSG00000144560	VGLL4	FALSE	FALSE
chr3	11558683	C	T	ENST00000430365	ENSG00000144560	VGLL4	FALSE	FALSE
chr3	11558702	T	A	ENST00000430365	ENSG00000144560	VGLL4	FALSE	FALSE
chr3	11558756	C	A	ENST00000430365	ENSG00000144560	VGLL4	FALSE	FALSE
chr3	11558762	C	A	ENST00000430365	ENSG00000144560	VGLL4	FALSE	FALSE
chr3	11558765	T	A	ENST00000430365	ENSG00000144560	VGLL4	FALSE	FALSE
chr3	11558766	G	C	ENST00000430365	ENSG00000144560	VGLL4	FALSE	FALSE
chr3	11558766	G	T	ENST00000430365	ENSG00000144560	VGLL4	FALSE	FALSE
chr3	11558774	T	A	ENST00000430365	ENSG00000144560	VGLL4	FALSE	FALSE
chr3	11558798	C	A	ENST00000430365	ENSG00000144560	VGLL4	FALSE	FALSE
chr3	11558801	C	A	ENST00000430365	ENSG00000144560	VGLL4	FALSE	FALSE
chr3	11558814	A	T	ENST00000430365	ENSG00000144560	VGLL4	FALSE	FALSE
chr3	11558828	C	A	ENST00000430365	ENSG00000144560	VGLL4	TRUE	FALSE
chr3	11558828	C	G	ENST00000430365	ENSG00000144560	VGLL4	TRUE	FALSE
chr3	11558828	C	T	ENST00000430365	ENSG00000144560	VGLL4	TRUE	FALSE
chr3	11558829	T	A	ENST00000430365	ENSG00000144560	VGLL4	TRUE	FALSE
chr3	11558829	T	C	ENST00000430365	ENSG00000144560	VGLL4	TRUE	FALSE
chr3	11558829	T	G	ENST00000430365	ENSG00000144560	VGLL4	TRUE	FALSE
chr3	11559330	A	C	ENST00000430365	ENSG00000144560	VGLL4	TRUE	FALSE
chr3	11559330	A	G	ENST00000430365	ENSG00000144560	VGLL4	TRUE	FALSE
chr3	11559330	A	T	ENST00000430365	ENSG00000144560	VGLL4	TRUE	FALSE
chr3	11559331	C	A	ENST00000430365	ENSG00000144560	VGLL4	TRUE	FALSE
chr3	11559331	C	G	ENST00000430365	ENSG00000144560	VGLL4	TRUE	FALSE
chr3	11559331	C	T	ENST00000430365	ENSG00000144560	VGLL4	TRUE	FALSE
chr3	11559348	G	C	ENST00000430365	ENSG00000144560	VGLL4	FALSE	FALSE
chr3	11559348	G	T	ENST00000430365	ENSG00000144560	VGLL4	FALSE	FALSE
chr3	11559372	A	T	ENST00000430365	ENSG00000144560	VGLL4	FALSE	FALSE
chr3	11559393	G	T	ENST00000430365	ENSG00000144560	VGLL4	TRUE	TRUE
chr3	11559400	G	T	ENST00000430365	ENSG00000144560	VGLL4	TRUE	TRUE
chr3	11559408	G	T	ENST00000430365	ENSG00000144560	VGLL4	TRUE	TRUE
chr3	11559427	G	T	ENST00000430365	ENSG00000144560	VGLL4	TRUE	TRUE
chr3	11559432	A	T	ENST00000430365	ENSG00000144560	VGLL4	TRUE	TRUE
chr3	11559456	C	A	ENST00000430365	ENSG00000144560	VGLL4	TRUE	FALSE
chr3	11559456	C	G	ENST00000430365	ENSG00000144560	VGLL4	TRUE	FALSE
chr3	11559456	C	T	ENST00000430365	ENSG00000144560	VGLL4	TRUE	FALSE
chr3	11559457	T	A	ENST00000430365	ENSG00000144560	VGLL4	TRUE	FALSE
chr3	11559457	T	C	ENST00000430365	ENSG00000144560	VGLL4	TRUE	FALSE
chr3	11559457	T	G	ENST00000430365	ENSG00000144560	VGLL4	TRUE	FALSE
chr3	11564795	A	C	ENST00000430365	ENSG00000144560	VGLL4	TRUE	FALSE
chr3	11564795	A	G	ENST00000430365	ENSG00000144560	VGLL4	TRUE	FALSE
chr3	11564795	A	T	ENST00000430365	ENSG00000144560	VGLL4	TRUE	FALSE
chr3	11564796	C	A	ENST00000430365	ENSG00000144560	VGLL4	TRUE	FALSE
chr3	11564796	C	G	ENST00000430365	ENSG00000144560	VGLL4	TRUE	FALSE
chr3	11564796	C	T	ENST00000430365	ENSG00000144560	VGLL4	TRUE	FALSE
chr3	11564799	G	A	ENST00000430365	ENSG00000144560	VGLL4	TRUE	TRUE
chr3	11564802	G	A	ENST00000430365	ENSG00000144560	VGLL4	TRUE	TRUE
chr3	11564808	C	A	ENST00000430365	ENSG00000144560	VGLL4	TRUE	TRUE
chr3	11564828	G	T	ENST00000430365	ENSG00000144560	VGLL4	TRUE	TRUE
chr3	11564865	T	A	ENST00000430365	ENSG00000144560	VGLL4	TRUE	TRUE
chr3	11564883	G	A	ENST00000430365	ENSG00000144560	VGLL4	TRUE	TRUE
chr3	11564886	C	A	ENST00000430365	ENSG00000144560	VGLL4	TRUE	TRUE
chr3	11564911	G	C	ENST00000430365	ENSG00000144560	VGLL4	TRUE	TRUE
chr3	11564911	G	T	ENST00000430365	ENSG00000144560	VGLL4	TRUE	TRUE
chr3	11564958	C	A	ENST00000430365	ENSG00000144560	VGLL4	TRUE	TRUE
chr3	11564979	C	A	ENST00000430365	ENSG00000144560	VGLL4	TRUE	TRUE
chr3	11564991	T	A	ENST00000430365	ENSG00000144560	VGLL4	TRUE	TRUE
chr3	11564995	G	T	ENST00000430365	ENSG00000144560	VGLL4	TRUE	TRUE
chr3	11565003	C	A	ENST00000430365	ENSG00000144560	VGLL4	TRUE	TRUE
chr3	11565015	T	A	ENST00000430365	ENSG00000144560	VGLL4	TRUE	TRUE
chr3	11565020	C	A	ENST00000430365	ENSG00000144560	VGLL4	TRUE	FALSE
chr3	11565020	C	G	ENST00000430365	ENSG00000144560	VGLL4	TRUE	FALSE
chr3	11565020	C	T	ENST00000430365	ENSG00000144560	VGLL4	TRUE	FALSE
chr3	11565021	T	A	ENST00000430365	ENSG00000144560	VGLL4	TRUE	FALSE
chr3	11565021	T	C	ENST00000430365	ENSG00000144560	VGLL4	TRUE	FALSE
chr3	11565021	T	G	ENST00000430365	ENSG00000144560	VGLL4	TRUE	FALSE
chr3	11601831	A	C	ENST00000430365	ENSG00000144560	VGLL4	TRUE	FALSE
chr3	11601831	A	G	ENST00000430365	ENSG00000144560	VGLL4	TRUE	FALSE
chr3	11601831	A	T	ENST00000430365	ENSG00000144560	VGLL4	TRUE	FALSE
chr3	11601832	C	A	ENST00000430365	ENSG00000144560	VGLL4	TRUE	FALSE
chr3	11601832	C	G	ENST00000430365	ENSG00000144560	VGLL4	TRUE	FALSE
chr3	11601832	C	T	ENST00000430365	ENSG00000144560	VGLL4	TRUE	FALSE
chr3	11601861	T	A	ENST00000430365	ENSG00000144560	VGLL4	TRUE	TRUE
chr3	11601880	A	T	ENST00000430365	ENSG00000144560	VGLL4	TRUE	TRUE
chr3	11601894	C	A	ENST00000430365	ENSG00000144560	VGLL4	TRUE	TRUE
chr3	11601906	C	A	ENST00000430365	ENSG00000144560	VGLL4	TRUE	TRUE
chr3	11601918	T	A	ENST00000430365	ENSG00000144560	VGLL4	TRUE	TRUE
chr3	11601924	T	A	ENST00000430365	ENSG00000144560	VGLL4	TRUE	TRUE
chr3	11601990	G	A	ENST00000430365	ENSG00000144560	VGLL4	TRUE	TRUE
chr3	11601996	T	A	ENST00000430365	ENSG00000144560	VGLL4	TRUE	TRUE
chr3	11602002	C	A	ENST00000430365	ENSG00000144560	VGLL4	TRUE	TRUE
chr3	11602005	C	A	ENST00000430365	ENSG00000144560	VGLL4	TRUE	TRUE
chr3	11602020	C	A	ENST00000430365	ENSG00000144560	VGLL4	TRUE	TRUE
chr3	11602023	C	A	ENST00000430365	ENSG00000144560	VGLL4	TRUE	FALSE
chr3	11602023	C	G	ENST00000430365	ENSG00000144560	VGLL4	TRUE	FALSE
chr3	11602023	C	T	ENST00000430365	ENSG00000144560	VGLL4	TRUE	FALSE
chr3	11602024	T	A	ENST00000430365	ENSG00000144560	VGLL4	TRUE	FALSE
chr3	11602024	T	C	ENST00000430365	ENSG00000144560	VGLL4	TRUE	FALSE
chr3	11602024	T	G	ENST00000430365	ENSG00000144560	VGLL4	TRUE	FALSE
chr3	11643435	A	C	ENST00000430365	ENSG00000144560	VGLL4	FALSE	FALSE
chr3	11643435	A	G	ENST00000430365	ENSG00000144560	VGLL4	FALSE	FALSE
chr3	11643435	A	T	ENST00000430365	ENSG00000144560	VGLL4	FALSE	FALSE
chr3	11643436	C	A	ENST00000430365	ENSG00000144560	VGLL4	FALSE	FALSE
chr3	11643436	C	G	ENST00000430365	ENSG00000144560	VGLL4	FALSE	FALSE
chr3	11643436	C	T	ENST00000430365	ENSG00000144560	VGLL4	FALSE	FALSE
chr3	11643440	C	A	ENST00000430365	ENSG00000144560	VGLL4	TRUE	TRUE
chr3	11643441	G	C	ENST00000430365	ENSG00000144560	VGLL4	TRUE	TRUE
chr3	11643441	G	T	ENST00000430365	ENSG00000144560	VGLL4	TRUE	TRUE
chr3	11643444	G	T	ENST00000430365	ENSG00000144560	VGLL4	TRUE	TRUE
chr3	11643473	T	A	ENST00000430365	ENSG00000144560	VGLL4	FALSE	FALSE
chr3	11643478	A	T	ENST00000430365	ENSG00000144560	VGLL4	FALSE	FALSE
chr3	11643480	G	C	ENST00000430365	ENSG00000144560	VGLL4	FALSE	FALSE
chr3	11643480	G	T	ENST00000430365	ENSG00000144560	VGLL4	FALSE	FALSE
chr3	11643485	G	A	ENST00000430365	ENSG00000144560	VGLL4	FALSE	FALSE
chr3	11643486	A	C	ENST00000430365	ENSG00000144560	VGLL4	FALSE	FALSE
chr3	11643486	A	T	ENST00000430365	ENSG00000144560	VGLL4	FALSE	FALSE
chr3	11643493	A	T	ENST00000430365	ENSG00000144560	VGLL4	FALSE	FALSE
chr3	11643506	T	A	ENST00000430365	ENSG00000144560	VGLL4	FALSE	FALSE
chr3	11790516	T	A	ENST00000455809	ENSG00000144559	TAMM41	FALSE	FALSE
chr3	11790523	C	T	ENST00000455809	ENSG00000144559	TAMM41	FALSE	FALSE
chr3	11790524	C	T	ENST00000455809	ENSG00000144559	TAMM41	FALSE	FALSE
chr3	11790531	T	A	ENST00000455809	ENSG00000144559	TAMM41	FALSE	FALSE
chr3	11790532	C	T	ENST00000455809	ENSG00000144559	TAMM41	FALSE	FALSE
chr3	11790533	C	T	ENST00000455809	ENSG00000144559	TAMM41	FALSE	FALSE
chr3	11790540	T	A	ENST00000455809	ENSG00000144559	TAMM41	FALSE	FALSE
chr3	11790549	T	A	ENST00000455809	ENSG00000144559	TAMM41	FALSE	FALSE
chr3	11790554	G	C	ENST00000455809	ENSG00000144559	TAMM41	FALSE	FALSE
chr3	11790554	G	T	ENST00000455809	ENSG00000144559	TAMM41	FALSE	FALSE
chr3	11790559	A	C	ENST00000455809	ENSG00000144559	TAMM41	FALSE	FALSE
chr3	11790559	A	T	ENST00000455809	ENSG00000144559	TAMM41	FALSE	FALSE
chr3	11790569	G	C	ENST00000455809	ENSG00000144559	TAMM41	FALSE	FALSE
chr3	11790569	G	T	ENST00000455809	ENSG00000144559	TAMM41	FALSE	FALSE
chr3	11790573	T	A	ENST00000455809	ENSG00000144559	TAMM41	FALSE	FALSE
chr3	11790576	T	A	ENST00000455809	ENSG00000144559	TAMM41	FALSE	FALSE
chr3	11790582	C	A	ENST00000455809	ENSG00000144559	TAMM41	FALSE	FALSE
chr3	11790582	C	G	ENST00000455809	ENSG00000144559	TAMM41	FALSE	FALSE
chr3	11790582	C	T	ENST00000455809	ENSG00000144559	TAMM41	FALSE	FALSE
chr3	11790583	T	A	ENST00000455809	ENSG00000144559	TAMM41	FALSE	FALSE
chr3	11790583	T	C	ENST00000455809	ENSG00000144559	TAMM41	FALSE	FALSE
chr3	11790583	T	G	ENST00000455809	ENSG00000144559	TAMM41	FALSE	FALSE
chr3	11807831	A	C	ENST00000455809	ENSG00000144559	TAMM41	FALSE	FALSE
chr3	11807831	A	G	ENST00000455809	ENSG00000144559	TAMM41	FALSE	FALSE
chr3	11807831	A	T	ENST00000455809	ENSG00000144559	TAMM41	FALSE	FALSE
chr3	11807832	C	A	ENST00000455809	ENSG00000144559	TAMM41	FALSE	FALSE
chr3	11807832	C	G	ENST00000455809	ENSG00000144559	TAMM41	FALSE	FALSE
chr3	11807832	C	T	ENST00000455809	ENSG00000144559	TAMM41	FALSE	FALSE
chr3	11807851	T	A	ENST00000455809	ENSG00000144559	TAMM41	FALSE	FALSE
chr3	11807860	G	A	ENST00000455809	ENSG00000144559	TAMM41	FALSE	FALSE
chr3	11807863	T	A	ENST00000455809	ENSG00000144559	TAMM41	FALSE	FALSE
chr3	11807878	T	A	ENST00000455809	ENSG00000144559	TAMM41	FALSE	FALSE
chr3	11807889	G	C	ENST00000455809	ENSG00000144559	TAMM41	TRUE	TRUE
chr3	11807889	G	T	ENST00000455809	ENSG00000144559	TAMM41	TRUE	TRUE
chr3	11807896	C	A	ENST00000455809	ENSG00000144559	TAMM41	TRUE	FALSE
chr3	11807896	C	G	ENST00000455809	ENSG00000144559	TAMM41	TRUE	FALSE
chr3	11807896	C	T	ENST00000455809	ENSG00000144559	TAMM41	TRUE	FALSE
chr3	11807897	T	A	ENST00000455809	ENSG00000144559	TAMM41	TRUE	FALSE
chr3	11807897	T	C	ENST00000455809	ENSG00000144559	TAMM41	TRUE	FALSE
chr3	11807897	T	G	ENST00000455809	ENSG00000144559	TAMM41	TRUE	FALSE
chr3	11809515	A	C	ENST00000455809	ENSG00000144559	TAMM41	TRUE	FALSE
chr3	11809515	A	G	ENST00000455809	ENSG00000144559	TAMM41	TRUE	FALSE
chr3	11809515	A	T	ENST00000455809	ENSG00000144559	TAMM41	TRUE	FALSE
chr3	11809516	C	A	ENST00000455809	ENSG00000144559	TAMM41	TRUE	TRUE
chr3	11809516	C	G	ENST00000455809	ENSG00000144559	TAMM41	TRUE	TRUE
chr3	11809516	C	T	ENST00000455809	ENSG00000144559	TAMM41	TRUE	FALSE
chr3	11809523	G	A	ENST00000455809	ENSG00000144559	TAMM41	TRUE	TRUE
chr3	11809535	C	A	ENST00000455809	ENSG00000144559	TAMM41	TRUE	TRUE
chr3	11809536	A	T	ENST00000455809	ENSG00000144559	TAMM41	TRUE	TRUE
chr3	11809559	G	A	ENST00000455809	ENSG00000144559	TAMM41	TRUE	TRUE
chr3	11809564	A	C	ENST00000455809	ENSG00000144559	TAMM41	TRUE	TRUE
chr3	11809564	A	T	ENST00000455809	ENSG00000144559	TAMM41	TRUE	TRUE
chr3	11809571	C	A	ENST00000455809	ENSG00000144559	TAMM41	TRUE	TRUE
chr3	11809574	C	A	ENST00000455809	ENSG00000144559	TAMM41	TRUE	TRUE
chr3	11809583	T	A	ENST00000455809	ENSG00000144559	TAMM41	TRUE	TRUE
chr3	11809589	T	A	ENST00000455809	ENSG00000144559	TAMM41	TRUE	TRUE
chr3	11809592	C	A	ENST00000455809	ENSG00000144559	TAMM41	TRUE	TRUE
chr3	11809619	G	A	ENST00000455809	ENSG00000144559	TAMM41	TRUE	TRUE
chr3	11809622	G	A	ENST00000455809	ENSG00000144559	TAMM41	TRUE	TRUE
chr3	11809625	G	A	ENST00000455809	ENSG00000144559	TAMM41	TRUE	TRUE
chr3	11809627	A	C	ENST00000455809	ENSG00000144559	TAMM41	TRUE	TRUE
chr3	11809627	A	T	ENST00000455809	ENSG00000144559	TAMM41	TRUE	TRUE
chr3	11809634	T	A	ENST00000455809	ENSG00000144559	TAMM41	TRUE	TRUE
chr3	11809639	A	T	ENST00000455809	ENSG00000144559	TAMM41	TRUE	TRUE
chr3	11809652	G	A	ENST00000455809	ENSG00000144559	TAMM41	TRUE	TRUE
chr3	11809661	G	A	ENST00000455809	ENSG00000144559	TAMM41	TRUE	TRUE
chr3	11809664	C	A	ENST00000455809	ENSG00000144559	TAMM41	TRUE	TRUE
chr3	11809667	C	A	ENST00000455809	ENSG00000144559	TAMM41	TRUE	TRUE
chr3	11809676	T	A	ENST00000455809	ENSG00000144559	TAMM41	TRUE	TRUE
chr3	11809683	C	A	ENST00000455809	ENSG00000144559	TAMM41	TRUE	FALSE
chr3	11809683	C	G	ENST00000455809	ENSG00000144559	TAMM41	TRUE	FALSE
chr3	11809683	C	T	ENST00000455809	ENSG00000144559	TAMM41	TRUE	FALSE
chr3	11809684	T	A	ENST00000455809	ENSG00000144559	TAMM41	TRUE	FALSE
chr3	11809684	T	C	ENST00000455809	ENSG00000144559	TAMM41	TRUE	FALSE
chr3	11809684	T	G	ENST00000455809	ENSG00000144559	TAMM41	TRUE	FALSE
chr3	11817190	A	C	ENST00000455809	ENSG00000144559	TAMM41	TRUE	FALSE
chr3	11817190	A	G	ENST00000455809	ENSG00000144559	TAMM41	TRUE	FALSE
chr3	11817190	A	T	ENST00000455809	ENSG00000144559	TAMM41	TRUE	FALSE
chr3	11817191	C	A	ENST00000455809	ENSG00000144559	TAMM41	TRUE	FALSE
chr3	11817191	C	G	ENST00000455809	ENSG00000144559	TAMM41	TRUE	FALSE
chr3	11817191	C	T	ENST00000455809	ENSG00000144559	TAMM41	TRUE	FALSE
chr3	11817194	C	A	ENST00000455809	ENSG00000144559	TAMM41	TRUE	TRUE
chr3	11817198	C	T	ENST00000455809	ENSG00000144559	TAMM41	TRUE	TRUE
chr3	11817199	C	T	ENST00000455809	ENSG00000144559	TAMM41	TRUE	TRUE
chr3	11817206	G	A	ENST00000455809	ENSG00000144559	TAMM41	TRUE	TRUE
chr3	11817209	G	A	ENST00000455809	ENSG00000144559	TAMM41	TRUE	TRUE
chr3	11817215	T	A	ENST00000455809	ENSG00000144559	TAMM41	TRUE	TRUE
chr3	11817216	A	C	ENST00000455809	ENSG00000144559	TAMM41	TRUE	TRUE
chr3	11817216	A	T	ENST00000455809	ENSG00000144559	TAMM41	TRUE	TRUE
chr3	11817227	G	A	ENST00000455809	ENSG00000144559	TAMM41	TRUE	TRUE
chr3	11817236	C	A	ENST00000455809	ENSG00000144559	TAMM41	TRUE	TRUE
chr3	11817239	G	A	ENST00000455809	ENSG00000144559	TAMM41	TRUE	TRUE
chr3	11817252	A	C	ENST00000455809	ENSG00000144559	TAMM41	TRUE	TRUE
chr3	11817252	A	T	ENST00000455809	ENSG00000144559	TAMM41	TRUE	TRUE
chr3	11817260	C	A	ENST00000455809	ENSG00000144559	TAMM41	TRUE	TRUE
chr3	11817263	G	A	ENST00000455809	ENSG00000144559	TAMM41	TRUE	TRUE
chr3	11817284	T	A	ENST00000455809	ENSG00000144559	TAMM41	TRUE	TRUE
chr3	11817295	A	T	ENST00000455809	ENSG00000144559	TAMM41	TRUE	TRUE
chr3	11817302	T	A	ENST00000455809	ENSG00000144559	TAMM41	TRUE	TRUE
chr3	11817308	T	A	ENST00000455809	ENSG00000144559	TAMM41	TRUE	TRUE
chr3	11817314	C	A	ENST00000455809	ENSG00000144559	TAMM41	TRUE	TRUE
chr3	11817317	C	A	ENST00000455809	ENSG00000144559	TAMM41	TRUE	TRUE
chr3	11817338	C	A	ENST00000455809	ENSG00000144559	TAMM41	TRUE	FALSE
chr3	11817338	C	G	ENST00000455809	ENSG00000144559	TAMM41	TRUE	FALSE
chr3	11817338	C	T	ENST00000455809	ENSG00000144559	TAMM41	TRUE	FALSE
chr3	11817339	T	A	ENST00000455809	ENSG00000144559	TAMM41	TRUE	FALSE
chr3	11817339	T	C	ENST00000455809	ENSG00000144559	TAMM41	TRUE	FALSE
chr3	11817339	T	G	ENST00000455809	ENSG00000144559	TAMM41	TRUE	FALSE
chr3	11829712	A	C	ENST00000455809	ENSG00000144559	TAMM41	TRUE	FALSE
chr3	11829712	A	G	ENST00000455809	ENSG00000144559	TAMM41	FALSE	FALSE
chr3	11829712	A	T	ENST00000455809	ENSG00000144559	TAMM41	TRUE	FALSE
chr3	11829713	C	A	ENST00000455809	ENSG00000144559	TAMM41	TRUE	FALSE
chr3	11829713	C	G	ENST00000455809	ENSG00000144559	TAMM41	TRUE	FALSE
chr3	11829713	C	T	ENST00000455809	ENSG00000144559	TAMM41	TRUE	FALSE
chr3	11829716	G	C	ENST00000455809	ENSG00000144559	TAMM41	TRUE	TRUE
chr3	11829716	G	T	ENST00000455809	ENSG00000144559	TAMM41	TRUE	TRUE
chr3	11829718	A	C	ENST00000455809	ENSG00000144559	TAMM41	TRUE	TRUE
chr3	11829718	A	T	ENST00000455809	ENSG00000144559	TAMM41	TRUE	TRUE
chr3	11829738	C	A	ENST00000455809	ENSG00000144559	TAMM41	TRUE	TRUE
chr3	11829753	C	A	ENST00000455809	ENSG00000144559	TAMM41	TRUE	TRUE
chr3	11829756	C	A	ENST00000455809	ENSG00000144559	TAMM41	TRUE	TRUE
chr3	11829768	C	A	ENST00000455809	ENSG00000144559	TAMM41	TRUE	TRUE
chr3	11829804	T	A	ENST00000455809	ENSG00000144559	TAMM41	TRUE	TRUE
chr3	11829813	T	A	ENST00000455809	ENSG00000144559	TAMM41	TRUE	TRUE
chr3	11829824	G	C	ENST00000455809	ENSG00000144559	TAMM41	TRUE	TRUE
chr3	11829824	G	T	ENST00000455809	ENSG00000144559	TAMM41	TRUE	TRUE
chr3	11829828	T	A	ENST00000455809	ENSG00000144559	TAMM41	TRUE	TRUE
chr3	11829843	C	A	ENST00000455809	ENSG00000144559	TAMM41	TRUE	TRUE
chr3	11829851	G	C	ENST00000455809	ENSG00000144559	TAMM41	TRUE	TRUE
chr3	11829851	G	T	ENST00000455809	ENSG00000144559	TAMM41	TRUE	TRUE
chr3	11829861	T	A	ENST00000455809	ENSG00000144559	TAMM41	TRUE	TRUE
chr3	11829865	C	A	ENST00000455809	ENSG00000144559	TAMM41	TRUE	FALSE
chr3	11829865	C	G	ENST00000455809	ENSG00000144559	TAMM41	TRUE	FALSE
chr3	11829865	C	T	ENST00000455809	ENSG00000144559	TAMM41	TRUE	FALSE
chr3	11829866	T	A	ENST00000455809	ENSG00000144559	TAMM41	TRUE	FALSE
chr3	11829866	T	C	ENST00000455809	ENSG00000144559	TAMM41	TRUE	FALSE
chr3	11829866	T	G	ENST00000455809	ENSG00000144559	TAMM41	TRUE	FALSE
chr3	11839220	A	C	ENST00000455809	ENSG00000144559	TAMM41	TRUE	FALSE
chr3	11839220	A	G	ENST00000455809	ENSG00000144559	TAMM41	FALSE	FALSE
chr3	11839220	A	T	ENST00000455809	ENSG00000144559	TAMM41	TRUE	FALSE
chr3	11839221	C	A	ENST00000455809	ENSG00000144559	TAMM41	TRUE	FALSE
chr3	11839221	C	G	ENST00000455809	ENSG00000144559	TAMM41	TRUE	FALSE
chr3	11839221	C	T	ENST00000455809	ENSG00000144559	TAMM41	TRUE	FALSE
chr3	11839227	T	A	ENST00000455809	ENSG00000144559	TAMM41	TRUE	TRUE
chr3	11839230	G	A	ENST00000455809	ENSG00000144559	TAMM41	TRUE	TRUE
chr3	11839236	G	A	ENST00000455809	ENSG00000144559	TAMM41	TRUE	TRUE
chr3	11839239	C	A	ENST00000455809	ENSG00000144559	TAMM41	TRUE	TRUE
chr3	11839246	G	C	ENST00000455809	ENSG00000144559	TAMM41	TRUE	TRUE
chr3	11839246	G	T	ENST00000455809	ENSG00000144559	TAMM41	TRUE	TRUE
chr3	11839250	A	C	ENST00000455809	ENSG00000144559	TAMM41	TRUE	TRUE
chr3	11839250	A	T	ENST00000455809	ENSG00000144559	TAMM41	TRUE	TRUE
chr3	11839258	C	T	ENST00000455809	ENSG00000144559	TAMM41	TRUE	TRUE
chr3	11839259	C	T	ENST00000455809	ENSG00000144559	TAMM41	TRUE	TRUE
chr3	11839275	C	A	ENST00000455809	ENSG00000144559	TAMM41	TRUE	TRUE
chr3	11839302	C	A	ENST00000455809	ENSG00000144559	TAMM41	TRUE	TRUE
chr3	11839303	A	C	ENST00000455809	ENSG00000144559	TAMM41	TRUE	TRUE
chr3	11839303	A	T	ENST00000455809	ENSG00000144559	TAMM41	TRUE	TRUE
chr3	11839308	T	A	ENST00000455809	ENSG00000144559	TAMM41	TRUE	TRUE
chr3	11839315	C	A	ENST00000455809	ENSG00000144559	TAMM41	TRUE	FALSE
chr3	11839315	C	G	ENST00000455809	ENSG00000144559	TAMM41	TRUE	FALSE
chr3	11839315	C	T	ENST00000455809	ENSG00000144559	TAMM41	TRUE	FALSE
chr3	11839316	T	A	ENST00000455809	ENSG00000144559	TAMM41	TRUE	FALSE
chr3	11839316	T	C	ENST00000455809	ENSG00000144559	TAMM41	TRUE	FALSE
chr3	11839316	T	G	ENST00000455809	ENSG00000144559	TAMM41	TRUE	FALSE
chr3	11844027	A	C	ENST00000455809	ENSG00000144559	TAMM41	TRUE	FALSE
chr3	11844027	A	G	ENST00000455809	ENSG00000144559	TAMM41	TRUE	FALSE
chr3	11844027	A	T	ENST00000455809	ENSG00000144559	TAMM41	TRUE	FALSE
chr3	11844028	C	A	ENST00000455809	ENSG00000144559	TAMM41	TRUE	FALSE
chr3	11844028	C	G	ENST00000455809	ENSG00000144559	TAMM41	TRUE	FALSE
chr3	11844028	C	T	ENST00000455809	ENSG00000144559	TAMM41	TRUE	FALSE
chr3	11844038	A	T	ENST00000455809	ENSG00000144559	TAMM41	TRUE	TRUE
chr3	11844048	A	T	ENST00000455809	ENSG00000144559	TAMM41	TRUE	TRUE
chr3	11844051	G	C	ENST00000455809	ENSG00000144559	TAMM41	TRUE	TRUE
chr3	11844051	G	T	ENST00000455809	ENSG00000144559	TAMM41	TRUE	TRUE
chr3	11844056	G	C	ENST00000455809	ENSG00000144559	TAMM41	TRUE	TRUE
chr3	11844056	G	T	ENST00000455809	ENSG00000144559	TAMM41	TRUE	TRUE
chr3	11844059	G	C	ENST00000455809	ENSG00000144559	TAMM41	TRUE	TRUE
chr3	11844059	G	T	ENST00000455809	ENSG00000144559	TAMM41	TRUE	TRUE
chr3	11844067	C	A	ENST00000455809	ENSG00000144559	TAMM41	TRUE	TRUE
chr3	11844074	A	C	ENST00000455809	ENSG00000144559	TAMM41	TRUE	TRUE
chr3	11844074	A	T	ENST00000455809	ENSG00000144559	TAMM41	TRUE	TRUE
chr3	11844085	G	A	ENST00000455809	ENSG00000144559	TAMM41	TRUE	TRUE
chr3	11844103	T	A	ENST00000455809	ENSG00000144559	TAMM41	TRUE	TRUE
chr3	11844111	A	C	ENST00000455809	ENSG00000144559	TAMM41	TRUE	TRUE
chr3	11844111	A	T	ENST00000455809	ENSG00000144559	TAMM41	TRUE	TRUE
chr3	11844118	T	A	ENST00000455809	ENSG00000144559	TAMM41	TRUE	TRUE
chr3	11844128	G	C	ENST00000455809	ENSG00000144559	TAMM41	TRUE	TRUE
chr3	11844128	G	T	ENST00000455809	ENSG00000144559	TAMM41	TRUE	TRUE
chr3	11844137	C	T	ENST00000455809	ENSG00000144559	TAMM41	TRUE	TRUE
chr3	11844138	C	T	ENST00000455809	ENSG00000144559	TAMM41	TRUE	TRUE
chr3	11844145	T	A	ENST00000455809	ENSG00000144559	TAMM41	TRUE	TRUE
chr3	11844148	T	A	ENST00000455809	ENSG00000144559	TAMM41	TRUE	TRUE
chr3	11844157	T	A	ENST00000455809	ENSG00000144559	TAMM41	TRUE	TRUE
chr3	11844159	G	C	ENST00000455809	ENSG00000144559	TAMM41	TRUE	TRUE
chr3	11844159	G	T	ENST00000455809	ENSG00000144559	TAMM41	TRUE	TRUE
chr3	11844164	C	T	ENST00000455809	ENSG00000144559	TAMM41	TRUE	TRUE
chr3	11844165	C	T	ENST00000455809	ENSG00000144559	TAMM41	TRUE	TRUE
chr3	11844212	C	A	ENST00000455809	ENSG00000144559	TAMM41	TRUE	FALSE
chr3	11844212	C	G	ENST00000455809	ENSG00000144559	TAMM41	TRUE	FALSE
chr3	11844212	C	T	ENST00000455809	ENSG00000144559	TAMM41	TRUE	FALSE
chr3	11844213	T	A	ENST00000455809	ENSG00000144559	TAMM41	TRUE	FALSE
chr3	11844213	T	C	ENST00000455809	ENSG00000144559	TAMM41	TRUE	FALSE
chr3	11844213	T	G	ENST00000455809	ENSG00000144559	TAMM41	TRUE	FALSE
chr3	11846500	A	C	ENST00000455809	ENSG00000144559	TAMM41	TRUE	FALSE
chr3	11846500	A	G	ENST00000455809	ENSG00000144559	TAMM41	TRUE	FALSE
chr3	11846500	A	T	ENST00000455809	ENSG00000144559	TAMM41	TRUE	FALSE
chr3	11846501	C	A	ENST00000455809	ENSG00000144559	TAMM41	TRUE	FALSE
chr3	11846501	C	G	ENST00000455809	ENSG00000144559	TAMM41	TRUE	FALSE
chr3	11846501	C	T	ENST00000455809	ENSG00000144559	TAMM41	TRUE	FALSE
chr3	11846504	T	A	ENST00000455809	ENSG00000144559	TAMM41	TRUE	TRUE
chr3	11846507	G	A	ENST00000455809	ENSG00000144559	TAMM41	TRUE	TRUE
chr3	11846512	G	C	ENST00000455809	ENSG00000144559	TAMM41	TRUE	TRUE
chr3	11846512	G	T	ENST00000455809	ENSG00000144559	TAMM41	TRUE	TRUE
chr3	11846528	G	A	ENST00000455809	ENSG00000144559	TAMM41	TRUE	TRUE
chr3	11846532	G	C	ENST00000455809	ENSG00000144559	TAMM41	TRUE	TRUE
chr3	11846532	G	T	ENST00000455809	ENSG00000144559	TAMM41	TRUE	TRUE
chr3	11846547	G	C	ENST00000455809	ENSG00000144559	TAMM41	TRUE	TRUE
chr3	11846547	G	T	ENST00000455809	ENSG00000144559	TAMM41	TRUE	TRUE
chr3	11846570	C	A	ENST00000455809	ENSG00000144559	TAMM41	TRUE	FALSE
chr3	11846573	C	A	ENST00000455809	ENSG00000144559	TAMM41	TRUE	FALSE
chr3	11846594	T	A	ENST00000455809	ENSG00000144559	TAMM41	FALSE	FALSE
chr3	11846607	C	T	ENST00000455809	ENSG00000144559	TAMM41	FALSE	FALSE
chr3	11846608	C	T	ENST00000455809	ENSG00000144559	TAMM41	FALSE	FALSE
chr3	11846611	G	T	ENST00000455809	ENSG00000144559	TAMM41	FALSE	FALSE
chr3	11846618	G	A	ENST00000455809	ENSG00000144559	TAMM41	FALSE	FALSE
chr3	11846627	G	A	ENST00000455809	ENSG00000144559	TAMM41	FALSE	FALSE
chr3	12004580	C	A	ENST00000621198	ENSG00000157152	SYN2	FALSE	FALSE
chr3	12004617	C	A	ENST00000621198	ENSG00000157152	SYN2		FALSE
chr3	12004617	C	G	ENST00000621198	ENSG00000157152	SYN2		FALSE
chr3	12004630	C	T	ENST00000621198	ENSG00000157152	SYN2
chr3	12004639	G	T	ENST00000621198	ENSG00000157152	SYN2
chr3	12004645	C	T	ENST00000621198	ENSG00000157152	SYN2
chr3	12004648	C	T	ENST00000621198	ENSG00000157152	SYN2
chr3	12004688	C	A	ENST00000621198	ENSG00000157152	SYN2
chr3	12004694	C	A	ENST00000621198	ENSG00000157152	SYN2
chr3	12004715	C	A	ENST00000621198	ENSG00000157152	SYN2
chr3	12004726	G	T	ENST00000621198	ENSG00000157152	SYN2
chr3	12004748	C	A	ENST00000621198	ENSG00000157152	SYN2
chr3	12004762	C	T	ENST00000621198	ENSG00000157152	SYN2
chr3	12004781	C	A	ENST00000621198	ENSG00000157152	SYN2
chr3	12004805	C	A	ENST00000621198	ENSG00000157152	SYN2
chr3	12004813	C	T	ENST00000621198	ENSG00000157152	SYN2
chr3	12004822	A	T	ENST00000621198	ENSG00000157152	SYN2
chr3	12004825	C	T	ENST00000621198	ENSG00000157152	SYN2
chr3	12004838	C	A	ENST00000621198	ENSG00000157152	SYN2
chr3	12004885	A	T	ENST00000621198	ENSG00000157152	SYN2
chr3	12004891	A	T	ENST00000621198	ENSG00000157152	SYN2
chr3	12004912	G	T	ENST00000621198	ENSG00000157152	SYN2
chr3	12004928	G	A	ENST00000621198	ENSG00000157152	SYN2
chr3	12004929	G	A	ENST00000621198	ENSG00000157152	SYN2	TRUE	FALSE
chr3	12004929	G	C	ENST00000621198	ENSG00000157152	SYN2	TRUE	FALSE
chr3	12004929	G	T	ENST00000621198	ENSG00000157152	SYN2	TRUE	FALSE
chr3	12004930	T	A	ENST00000621198	ENSG00000157152	SYN2	TRUE	FALSE
chr3	12004930	T	C	ENST00000621198	ENSG00000157152	SYN2	TRUE	FALSE
chr3	12004930	T	G	ENST00000621198	ENSG00000157152	SYN2	TRUE	FALSE
chr3	12140649	A	C	ENST00000621198	ENSG00000157152	SYN2	TRUE	FALSE
chr3	12140649	A	G	ENST00000621198	ENSG00000157152	SYN2	TRUE	FALSE
chr3	12140649	A	T	ENST00000621198	ENSG00000157152	SYN2	TRUE	FALSE
chr3	12140650	G	A	ENST00000621198	ENSG00000157152	SYN2	TRUE	FALSE
chr3	12140650	G	C	ENST00000621198	ENSG00000157152	SYN2	TRUE	FALSE
chr3	12140650	G	T	ENST00000621198	ENSG00000157152	SYN2	TRUE	FALSE
chr3	12140651	G	A	ENST00000621198	ENSG00000157152	SYN2
chr3	12140655	A	T	ENST00000621198	ENSG00000157152	SYN2
chr3	12140660	C	A	ENST00000621198	ENSG00000157152	SYN2
chr3	12140670	A	T	ENST00000621198	ENSG00000157152	SYN2
chr3	12140673	A	T	ENST00000621198	ENSG00000157152	SYN2
chr3	12140682	G	T	ENST00000621198	ENSG00000157152	SYN2
chr3	12140690	T	A	ENST00000621198	ENSG00000157152	SYN2
chr3	12140690	T	G	ENST00000621198	ENSG00000157152	SYN2
chr3	12140697	A	T	ENST00000621198	ENSG00000157152	SYN2
chr3	12140703	G	T	ENST00000621198	ENSG00000157152	SYN2
chr3	12140706	C	T	ENST00000621198	ENSG00000157152	SYN2
chr3	12140709	G	A	ENST00000621198	ENSG00000157152	SYN2	TRUE	FALSE
chr3	12140709	G	C	ENST00000621198	ENSG00000157152	SYN2	TRUE	FALSE
chr3	12140709	G	T	ENST00000621198	ENSG00000157152	SYN2	TRUE	FALSE
chr3	12140710	T	A	ENST00000621198	ENSG00000157152	SYN2	TRUE	FALSE
chr3	12140710	T	C	ENST00000621198	ENSG00000157152	SYN2	TRUE	FALSE
chr3	12140710	T	G	ENST00000621198	ENSG00000157152	SYN2	TRUE	FALSE
chr3	12141903	A	C	ENST00000621198	ENSG00000157152	SYN2	TRUE	FALSE
chr3	12141903	A	G	ENST00000621198	ENSG00000157152	SYN2	TRUE	FALSE
chr3	12141903	A	T	ENST00000621198	ENSG00000157152	SYN2	TRUE	FALSE
chr3	12141904	G	A	ENST00000621198	ENSG00000157152	SYN2	TRUE	FALSE
chr3	12141904	G	C	ENST00000621198	ENSG00000157152	SYN2	TRUE	FALSE
chr3	12141904	G	T	ENST00000621198	ENSG00000157152	SYN2	TRUE	FALSE
chr3	12141908	G	T	ENST00000621198	ENSG00000157152	SYN2
chr3	12141915	C	A	ENST00000621198	ENSG00000157152	SYN2
chr3	12141915	C	G	ENST00000621198	ENSG00000157152	SYN2
chr3	12141917	G	T	ENST00000621198	ENSG00000157152	SYN2
chr3	12141952	T	A	ENST00000621198	ENSG00000157152	SYN2
chr3	12141952	T	G	ENST00000621198	ENSG00000157152	SYN2
chr3	12141965	C	T	ENST00000621198	ENSG00000157152	SYN2
chr3	12141986	A	T	ENST00000621198	ENSG00000157152	SYN2
chr3	12141997	G	A	ENST00000621198	ENSG00000157152	SYN2	TRUE	FALSE
chr3	12141997	G	C	ENST00000621198	ENSG00000157152	SYN2	TRUE	FALSE
chr3	12141997	G	T	ENST00000621198	ENSG00000157152	SYN2	TRUE	FALSE
chr3	12141998	T	A	ENST00000621198	ENSG00000157152	SYN2	TRUE	FALSE
chr3	12141998	T	C	ENST00000621198	ENSG00000157152	SYN2	TRUE	FALSE
chr3	12141998	T	G	ENST00000621198	ENSG00000157152	SYN2	TRUE	FALSE
chr3	12145677	A	C	ENST00000621198	ENSG00000157152	SYN2	TRUE	FALSE
chr3	12145677	A	G	ENST00000621198	ENSG00000157152	SYN2	TRUE	FALSE
chr3	12145677	A	T	ENST00000621198	ENSG00000157152	SYN2	TRUE	FALSE
chr3	12145678	G	A	ENST00000621198	ENSG00000157152	SYN2	TRUE	FALSE
chr3	12145678	G	C	ENST00000621198	ENSG00000157152	SYN2	TRUE	FALSE
chr3	12145678	G	T	ENST00000621198	ENSG00000157152	SYN2	TRUE	FALSE
chr3	12145710	C	T	ENST00000621198	ENSG00000157152	SYN2	TRUE	TRUE
chr3	12145731	G	T	ENST00000621198	ENSG00000157152	SYN2	TRUE	TRUE
chr3	12145737	G	T	ENST00000621198	ENSG00000157152	SYN2	TRUE	TRUE
chr3	12145767	C	T	ENST00000621198	ENSG00000157152	SYN2	TRUE	TRUE
chr3	12145772	T	A	ENST00000621198	ENSG00000157152	SYN2	TRUE	TRUE
chr3	12145772	T	G	ENST00000621198	ENSG00000157152	SYN2	TRUE	TRUE
chr3	12145795	C	A	ENST00000621198	ENSG00000157152	SYN2	TRUE	TRUE
chr3	12145795	C	G	ENST00000621198	ENSG00000157152	SYN2	TRUE	TRUE
chr3	12145800	G	T	ENST00000621198	ENSG00000157152	SYN2	TRUE	TRUE
chr3	12145811	C	A	ENST00000621198	ENSG00000157152	SYN2	TRUE	TRUE
chr3	12145811	C	G	ENST00000621198	ENSG00000157152	SYN2	TRUE	TRUE
chr3	12145820	T	A	ENST00000621198	ENSG00000157152	SYN2	TRUE	TRUE
chr3	12145824	A	T	ENST00000621198	ENSG00000157152	SYN2	TRUE	TRUE
chr3	12145831	G	A	ENST00000621198	ENSG00000157152	SYN2	TRUE	TRUE
chr3	12145832	G	A	ENST00000621198	ENSG00000157152	SYN2	TRUE	TRUE
chr3	12145836	G	A	ENST00000621198	ENSG00000157152	SYN2	TRUE	FALSE
chr3	12145836	G	C	ENST00000621198	ENSG00000157152	SYN2	TRUE	FALSE
chr3	12145836	G	T	ENST00000621198	ENSG00000157152	SYN2	TRUE	FALSE
chr3	12145837	T	A	ENST00000621198	ENSG00000157152	SYN2	TRUE	FALSE
chr3	12145837	T	C	ENST00000621198	ENSG00000157152	SYN2	TRUE	FALSE
chr3	12145837	T	G	ENST00000621198	ENSG00000157152	SYN2	TRUE	FALSE
chr3	12151235	A	C	ENST00000621198	ENSG00000157152	SYN2	TRUE	FALSE
chr3	12151235	A	G	ENST00000621198	ENSG00000157152	SYN2	TRUE	FALSE
chr3	12151235	A	T	ENST00000621198	ENSG00000157152	SYN2	TRUE	FALSE
chr3	12151236	G	A	ENST00000621198	ENSG00000157152	SYN2	TRUE	FALSE
chr3	12151236	G	C	ENST00000621198	ENSG00000157152	SYN2	TRUE	FALSE
chr3	12151236	G	T	ENST00000621198	ENSG00000157152	SYN2	TRUE	FALSE
chr3	12151243	C	T	ENST00000621198	ENSG00000157152	SYN2	TRUE	TRUE
chr3	12151260	T	A	ENST00000621198	ENSG00000157152	SYN2	TRUE	TRUE
chr3	12151260	T	G	ENST00000621198	ENSG00000157152	SYN2	TRUE	TRUE
chr3	12151261	A	T	ENST00000621198	ENSG00000157152	SYN2	TRUE	TRUE
chr3	12151270	G	T	ENST00000621198	ENSG00000157152	SYN2	TRUE	TRUE
chr3	12151273	G	T	ENST00000621198	ENSG00000157152	SYN2	TRUE	TRUE
chr3	12151276	G	T	ENST00000621198	ENSG00000157152	SYN2	TRUE	TRUE
chr3	12151279	A	T	ENST00000621198	ENSG00000157152	SYN2	TRUE	TRUE
chr3	12151294	G	T	ENST00000621198	ENSG00000157152	SYN2	TRUE	TRUE
chr3	12151297	C	T	ENST00000621198	ENSG00000157152	SYN2	TRUE	TRUE
chr3	12151305	C	A	ENST00000621198	ENSG00000157152	SYN2	TRUE	TRUE
chr3	12151305	C	G	ENST00000621198	ENSG00000157152	SYN2	TRUE	TRUE
chr3	12151308	C	A	ENST00000621198	ENSG00000157152	SYN2	TRUE	TRUE
chr3	12151308	C	G	ENST00000621198	ENSG00000157152	SYN2	TRUE	TRUE
chr3	12151318	A	T	ENST00000621198	ENSG00000157152	SYN2	TRUE	TRUE
chr3	12151321	G	T	ENST00000621198	ENSG00000157152	SYN2	TRUE	TRUE
chr3	12151327	G	A	ENST00000621198	ENSG00000157152	SYN2	TRUE	FALSE
chr3	12151327	G	C	ENST00000621198	ENSG00000157152	SYN2	TRUE	FALSE
chr3	12151327	G	T	ENST00000621198	ENSG00000157152	SYN2	TRUE	FALSE
chr3	12151328	T	A	ENST00000621198	ENSG00000157152	SYN2	TRUE	FALSE
chr3	12151328	T	C	ENST00000621198	ENSG00000157152	SYN2	FALSE	FALSE
chr3	12151328	T	G	ENST00000621198	ENSG00000157152	SYN2	TRUE	FALSE
chr3	12153523	G	A	ENST00000287814	ENSG00000157150	TIMP4	FALSE	FALSE
chr3	12153541	C	A	ENST00000287814	ENSG00000157150	TIMP4	FALSE	FALSE
chr3	12153544	T	A	ENST00000287814	ENSG00000157150	TIMP4	FALSE	FALSE
chr3	12153566	G	C	ENST00000287814	ENSG00000157150	TIMP4	FALSE	FALSE
chr3	12153566	G	T	ENST00000287814	ENSG00000157150	TIMP4	FALSE	FALSE
chr3	12153569	C	T	ENST00000287814	ENSG00000157150	TIMP4	FALSE	FALSE
chr3	12153570	C	T	ENST00000287814	ENSG00000157150	TIMP4	FALSE	FALSE
chr3	12153575	G	T	ENST00000287814	ENSG00000157150	TIMP4	FALSE	FALSE
chr3	12153595	T	A	ENST00000287814	ENSG00000157150	TIMP4	FALSE	FALSE
chr3	12153599	A	T	ENST00000287814	ENSG00000157150	TIMP4	FALSE	FALSE
chr3	12153605	A	C	ENST00000287814	ENSG00000157150	TIMP4	FALSE	FALSE
chr3	12153605	A	T	ENST00000287814	ENSG00000157150	TIMP4	FALSE	FALSE
chr3	12153613	G	A	ENST00000287814	ENSG00000157150	TIMP4	FALSE	FALSE
chr3	12153619	G	A	ENST00000287814	ENSG00000157150	TIMP4	FALSE	FALSE
chr3	12153620	G	C	ENST00000287814	ENSG00000157150	TIMP4	FALSE	FALSE
chr3	12153620	G	T	ENST00000287814	ENSG00000157150	TIMP4	FALSE	FALSE
chr3	12153626	A	C	ENST00000287814	ENSG00000157150	TIMP4	FALSE	FALSE
chr3	12153626	A	T	ENST00000287814	ENSG00000157150	TIMP4	FALSE	FALSE
chr3	12153634	T	A	ENST00000287814	ENSG00000157150	TIMP4	FALSE	FALSE
chr3	12153637	G	A	ENST00000287814	ENSG00000157150	TIMP4	FALSE	FALSE
chr3	12153640	C	A	ENST00000287814	ENSG00000157150	TIMP4	FALSE	FALSE
chr3	12153642	A	T	ENST00000287814	ENSG00000157150	TIMP4	FALSE	FALSE
chr3	12153647	C	T	ENST00000287814	ENSG00000157150	TIMP4	FALSE	FALSE
chr3	12153648	C	T	ENST00000287814	ENSG00000157150	TIMP4	FALSE	FALSE
chr3	12153656	C	T	ENST00000287814	ENSG00000157150	TIMP4	FALSE	FALSE
chr3	12153657	C	T	ENST00000287814	ENSG00000157150	TIMP4	FALSE	FALSE
chr3	12153662	G	T	ENST00000287814	ENSG00000157150	TIMP4	FALSE	FALSE
chr3	12153667	C	A	ENST00000287814	ENSG00000157150	TIMP4	FALSE	FALSE
chr3	12153678	G	T	ENST00000287814	ENSG00000157150	TIMP4	FALSE	FALSE
chr3	12153686	A	T	ENST00000287814	ENSG00000157150	TIMP4	FALSE	FALSE
chr3	12153698	G	C	ENST00000287814	ENSG00000157150	TIMP4	FALSE	FALSE
chr3	12153698	G	T	ENST00000287814	ENSG00000157150	TIMP4	FALSE	FALSE
chr3	12153701	G	T	ENST00000287814	ENSG00000157150	TIMP4	FALSE	FALSE
chr3	12153713	C	A	ENST00000287814	ENSG00000157150	TIMP4	FALSE	FALSE
chr3	12153713	C	G	ENST00000287814	ENSG00000157150	TIMP4	FALSE	FALSE
chr3	12153713	C	T	ENST00000287814	ENSG00000157150	TIMP4	FALSE	FALSE
chr3	12153714	T	A	ENST00000287814	ENSG00000157150	TIMP4	FALSE	FALSE
chr3	12153714	T	C	ENST00000287814	ENSG00000157150	TIMP4	FALSE	FALSE
chr3	12153714	T	G	ENST00000287814	ENSG00000157150	TIMP4	FALSE	FALSE
chr3	12154325	A	C	ENST00000287814	ENSG00000157150	TIMP4	TRUE	FALSE
chr3	12154325	A	G	ENST00000287814	ENSG00000157150	TIMP4	TRUE	FALSE
chr3	12154325	A	T	ENST00000287814	ENSG00000157150	TIMP4	TRUE	FALSE
chr3	12154326	C	A	ENST00000287814	ENSG00000157150	TIMP4	TRUE	FALSE
chr3	12154326	C	G	ENST00000287814	ENSG00000157150	TIMP4	TRUE	FALSE
chr3	12154326	C	T	ENST00000287814	ENSG00000157150	TIMP4	TRUE	FALSE
chr3	12154329	G	A	ENST00000287814	ENSG00000157150	TIMP4	FALSE	FALSE
chr3	12154330	G	T	ENST00000287814	ENSG00000157150	TIMP4	FALSE	FALSE
chr3	12154336	A	T	ENST00000287814	ENSG00000157150	TIMP4	FALSE	FALSE
chr3	12154348	G	C	ENST00000287814	ENSG00000157150	TIMP4	FALSE	FALSE
chr3	12154348	G	T	ENST00000287814	ENSG00000157150	TIMP4	FALSE	FALSE
chr3	12154368	C	A	ENST00000287814	ENSG00000157150	TIMP4	FALSE	FALSE
chr3	12154374	G	A	ENST00000287814	ENSG00000157150	TIMP4	FALSE	FALSE
chr3	12154379	A	T	ENST00000287814	ENSG00000157150	TIMP4	TRUE	TRUE
chr3	12154392	C	A	ENST00000287814	ENSG00000157150	TIMP4	TRUE	TRUE
chr3	12154393	C	T	ENST00000287814	ENSG00000157150	TIMP4	TRUE	TRUE
chr3	12154394	C	T	ENST00000287814	ENSG00000157150	TIMP4	TRUE	TRUE
chr3	12154401	C	A	ENST00000287814	ENSG00000157150	TIMP4	TRUE	TRUE
chr3	12154405	G	C	ENST00000287814	ENSG00000157150	TIMP4	TRUE	TRUE
chr3	12154405	G	T	ENST00000287814	ENSG00000157150	TIMP4	TRUE	TRUE
chr3	12154411	G	T	ENST00000287814	ENSG00000157150	TIMP4	TRUE	TRUE
chr3	12154431	T	A	ENST00000287814	ENSG00000157150	TIMP4	TRUE	TRUE
chr3	12154434	C	A	ENST00000287814	ENSG00000157150	TIMP4	TRUE	TRUE
chr3	12154449	G	A	ENST00000287814	ENSG00000157150	TIMP4	TRUE	TRUE
chr3	12154452	C	A	ENST00000287814	ENSG00000157150	TIMP4	TRUE	FALSE
chr3	12154452	C	G	ENST00000287814	ENSG00000157150	TIMP4	TRUE	FALSE
chr3	12154452	C	T	ENST00000287814	ENSG00000157150	TIMP4	TRUE	FALSE
chr3	12154453	T	A	ENST00000287814	ENSG00000157150	TIMP4	TRUE	FALSE
chr3	12154453	T	C	ENST00000287814	ENSG00000157150	TIMP4	TRUE	FALSE
chr3	12154453	T	G	ENST00000287814	ENSG00000157150	TIMP4	TRUE	FALSE
chr3	12156818	A	C	ENST00000287814	ENSG00000157150	TIMP4	TRUE	FALSE
chr3	12156818	A	G	ENST00000287814	ENSG00000157150	TIMP4	TRUE	FALSE
chr3	12156818	A	T	ENST00000287814	ENSG00000157150	TIMP4	TRUE	FALSE
chr3	12156819	C	A	ENST00000287814	ENSG00000157150	TIMP4	TRUE	FALSE
chr3	12156819	C	G	ENST00000287814	ENSG00000157150	TIMP4	TRUE	FALSE
chr3	12156819	C	T	ENST00000287814	ENSG00000157150	TIMP4	TRUE	FALSE
chr3	12156825	A	T	ENST00000287814	ENSG00000157150	TIMP4	TRUE	TRUE
chr3	12156830	A	C	ENST00000287814	ENSG00000157150	TIMP4	TRUE	TRUE
chr3	12156830	A	T	ENST00000287814	ENSG00000157150	TIMP4	TRUE	TRUE
chr3	12156835	G	A	ENST00000287814	ENSG00000157150	TIMP4	TRUE	TRUE
chr3	12156838	T	A	ENST00000287814	ENSG00000157150	TIMP4	TRUE	TRUE
chr3	12156841	G	A	ENST00000287814	ENSG00000157150	TIMP4	TRUE	TRUE
chr3	12156853	C	A	ENST00000287814	ENSG00000157150	TIMP4	TRUE	TRUE
chr3	12156859	T	A	ENST00000287814	ENSG00000157150	TIMP4	TRUE	TRUE
chr3	12156866	A	T	ENST00000287814	ENSG00000157150	TIMP4	TRUE	TRUE
chr3	12156890	A	C	ENST00000287814	ENSG00000157150	TIMP4	TRUE	TRUE
chr3	12156890	A	T	ENST00000287814	ENSG00000157150	TIMP4	TRUE	TRUE
chr3	12156896	A	C	ENST00000287814	ENSG00000157150	TIMP4	TRUE	TRUE
chr3	12156896	A	T	ENST00000287814	ENSG00000157150	TIMP4	TRUE	TRUE
chr3	12156901	G	A	ENST00000287814	ENSG00000157150	TIMP4	TRUE	TRUE
chr3	12156910	T	A	ENST00000287814	ENSG00000157150	TIMP4	TRUE	TRUE
chr3	12156916	T	A	ENST00000287814	ENSG00000157150	TIMP4	TRUE	TRUE
chr3	12156919	C	A	ENST00000287814	ENSG00000157150	TIMP4	TRUE	TRUE
chr3	12156928	T	A	ENST00000287814	ENSG00000157150	TIMP4	TRUE	TRUE
chr3	12156935	C	A	ENST00000287814	ENSG00000157150	TIMP4	TRUE	FALSE
chr3	12156935	C	G	ENST00000287814	ENSG00000157150	TIMP4	TRUE	FALSE
chr3	12156935	C	T	ENST00000287814	ENSG00000157150	TIMP4	TRUE	FALSE
chr3	12156936	T	A	ENST00000287814	ENSG00000157150	TIMP4	TRUE	FALSE
chr3	12156936	T	C	ENST00000287814	ENSG00000157150	TIMP4	TRUE	FALSE
chr3	12156936	T	G	ENST00000287814	ENSG00000157150	TIMP4	TRUE	FALSE
chr3	12157383	A	C	ENST00000287814	ENSG00000157150	TIMP4	TRUE	FALSE
chr3	12157383	A	G	ENST00000287814	ENSG00000157150	TIMP4	TRUE	FALSE
chr3	12157383	A	T	ENST00000287814	ENSG00000157150	TIMP4	TRUE	FALSE
chr3	12157384	C	A	ENST00000287814	ENSG00000157150	TIMP4	TRUE	FALSE
chr3	12157384	C	G	ENST00000287814	ENSG00000157150	TIMP4	TRUE	FALSE
chr3	12157384	C	T	ENST00000287814	ENSG00000157150	TIMP4	TRUE	FALSE
chr3	12157387	T	A	ENST00000287814	ENSG00000157150	TIMP4	TRUE	TRUE
chr3	12157393	G	A	ENST00000287814	ENSG00000157150	TIMP4	TRUE	TRUE
chr3	12157396	T	A	ENST00000287814	ENSG00000157150	TIMP4	TRUE	TRUE
chr3	12157402	C	A	ENST00000287814	ENSG00000157150	TIMP4	TRUE	TRUE
chr3	12157403	A	C	ENST00000287814	ENSG00000157150	TIMP4	TRUE	TRUE
chr3	12157403	A	T	ENST00000287814	ENSG00000157150	TIMP4	TRUE	TRUE
chr3	12157417	T	A	ENST00000287814	ENSG00000157150	TIMP4	TRUE	TRUE
chr3	12157420	C	A	ENST00000287814	ENSG00000157150	TIMP4	TRUE	TRUE
chr3	12157456	T	A	ENST00000287814	ENSG00000157150	TIMP4	TRUE	TRUE
chr3	12157459	C	A	ENST00000287814	ENSG00000157150	TIMP4	TRUE	TRUE
chr3	12157471	T	A	ENST00000287814	ENSG00000157150	TIMP4	TRUE	TRUE
chr3	12157483	C	A	ENST00000287814	ENSG00000157150	TIMP4	TRUE	FALSE
chr3	12157483	C	G	ENST00000287814	ENSG00000157150	TIMP4	TRUE	FALSE
chr3	12157483	C	T	ENST00000287814	ENSG00000157150	TIMP4	TRUE	FALSE
chr3	12157484	T	A	ENST00000287814	ENSG00000157150	TIMP4	TRUE	FALSE
chr3	12157484	T	C	ENST00000287814	ENSG00000157150	TIMP4	TRUE	FALSE
chr3	12157484	T	G	ENST00000287814	ENSG00000157150	TIMP4	TRUE	FALSE
chr3	12158700	A	C	ENST00000287814	ENSG00000157150	TIMP4	FALSE	FALSE
chr3	12158700	A	G	ENST00000287814	ENSG00000157150	TIMP4	FALSE	FALSE
chr3	12158700	A	T	ENST00000287814	ENSG00000157150	TIMP4	FALSE	FALSE
chr3	12158701	C	A	ENST00000287814	ENSG00000157150	TIMP4	FALSE	FALSE
chr3	12158701	C	G	ENST00000287814	ENSG00000157150	TIMP4	FALSE	FALSE
chr3	12158701	C	T	ENST00000287814	ENSG00000157150	TIMP4	FALSE	FALSE
chr3	12158710	G	T	ENST00000287814	ENSG00000157150	TIMP4	TRUE	TRUE
chr3	12158715	G	T	ENST00000287814	ENSG00000157150	TIMP4	TRUE	TRUE
chr3	12158726	G	A	ENST00000287814	ENSG00000157150	TIMP4	TRUE	TRUE
chr3	12158729	G	A	ENST00000287814	ENSG00000157150	TIMP4	TRUE	TRUE
chr3	12158745	G	T	ENST00000287814	ENSG00000157150	TIMP4	TRUE	TRUE
chr3	12158751	G	T	ENST00000287814	ENSG00000157150	TIMP4	TRUE	TRUE
chr3	12158759	C	A	ENST00000287814	ENSG00000157150	TIMP4	TRUE	TRUE
chr3	12158782	A	T	ENST00000287814	ENSG00000157150	TIMP4	TRUE	FALSE
chr3	12158800	A	T	ENST00000287814	ENSG00000157150	TIMP4	FALSE	FALSE
chr3	12158808	C	T	ENST00000287814	ENSG00000157150	TIMP4	FALSE	FALSE
chr3	12158809	C	T	ENST00000287814	ENSG00000157150	TIMP4	FALSE	FALSE
chr3	12161544	A	C	ENST00000621198	ENSG00000157152	SYN2	TRUE	FALSE
chr3	12161544	A	G	ENST00000621198	ENSG00000157152	SYN2	TRUE	FALSE
chr3	12161544	A	T	ENST00000621198	ENSG00000157152	SYN2	TRUE	FALSE
chr3	12161545	G	A	ENST00000621198	ENSG00000157152	SYN2	TRUE	FALSE
chr3	12161545	G	C	ENST00000621198	ENSG00000157152	SYN2	TRUE	FALSE
chr3	12161545	G	T	ENST00000621198	ENSG00000157152	SYN2	TRUE	FALSE
chr3	12161576	A	T	ENST00000621198	ENSG00000157152	SYN2	TRUE	TRUE
chr3	12161595	C	A	ENST00000621198	ENSG00000157152	SYN2	TRUE	TRUE
chr3	12161595	C	G	ENST00000621198	ENSG00000157152	SYN2	TRUE	TRUE
chr3	12161606	A	T	ENST00000621198	ENSG00000157152	SYN2	TRUE	TRUE
chr3	12161609	G	A	ENST00000621198	ENSG00000157152	SYN2	TRUE	FALSE
chr3	12161609	G	C	ENST00000621198	ENSG00000157152	SYN2	TRUE	FALSE
chr3	12161609	G	T	ENST00000621198	ENSG00000157152	SYN2	TRUE	FALSE
chr3	12161610	T	A	ENST00000621198	ENSG00000157152	SYN2	TRUE	FALSE
chr3	12161610	T	C	ENST00000621198	ENSG00000157152	SYN2	TRUE	FALSE
chr3	12161610	T	G	ENST00000621198	ENSG00000157152	SYN2	TRUE	FALSE
chr3	12162010	A	C	ENST00000621198	ENSG00000157152	SYN2	TRUE	FALSE
chr3	12162010	A	G	ENST00000621198	ENSG00000157152	SYN2	TRUE	FALSE
chr3	12162010	A	T	ENST00000621198	ENSG00000157152	SYN2	TRUE	FALSE
chr3	12162011	G	A	ENST00000621198	ENSG00000157152	SYN2	TRUE	FALSE
chr3	12162011	G	C	ENST00000621198	ENSG00000157152	SYN2	TRUE	FALSE
chr3	12162011	G	T	ENST00000621198	ENSG00000157152	SYN2	TRUE	FALSE
chr3	12162015	A	T	ENST00000621198	ENSG00000157152	SYN2	TRUE	TRUE
chr3	12162021	G	T	ENST00000621198	ENSG00000157152	SYN2	TRUE	TRUE
chr3	12162032	C	A	ENST00000621198	ENSG00000157152	SYN2	TRUE	TRUE
chr3	12162032	C	G	ENST00000621198	ENSG00000157152	SYN2	TRUE	TRUE
chr3	12162039	C	T	ENST00000621198	ENSG00000157152	SYN2	TRUE	TRUE
chr3	12162069	C	T	ENST00000621198	ENSG00000157152	SYN2	TRUE	TRUE
chr3	12162077	T	A	ENST00000621198	ENSG00000157152	SYN2	TRUE	TRUE
chr3	12162077	T	G	ENST00000621198	ENSG00000157152	SYN2	TRUE	TRUE
chr3	12162087	G	T	ENST00000621198	ENSG00000157152	SYN2	TRUE	TRUE
chr3	12162105	A	T	ENST00000621198	ENSG00000157152	SYN2	TRUE	TRUE
chr3	12162110	T	A	ENST00000621198	ENSG00000157152	SYN2	TRUE	TRUE
chr3	12162110	T	G	ENST00000621198	ENSG00000157152	SYN2	TRUE	TRUE
chr3	12162123	C	T	ENST00000621198	ENSG00000157152	SYN2	TRUE	TRUE
chr3	12162126	A	T	ENST00000621198	ENSG00000157152	SYN2	TRUE	TRUE
chr3	12162143	C	A	ENST00000621198	ENSG00000157152	SYN2	TRUE	TRUE
chr3	12162143	C	G	ENST00000621198	ENSG00000157152	SYN2	TRUE	TRUE
chr3	12162144	A	T	ENST00000621198	ENSG00000157152	SYN2	TRUE	TRUE
chr3	12162152	C	A	ENST00000621198	ENSG00000157152	SYN2	TRUE	TRUE
chr3	12162152	C	G	ENST00000621198	ENSG00000157152	SYN2	TRUE	TRUE
chr3	12162155	G	A	ENST00000621198	ENSG00000157152	SYN2	TRUE	FALSE
chr3	12162155	G	C	ENST00000621198	ENSG00000157152	SYN2	TRUE	FALSE
chr3	12162155	G	T	ENST00000621198	ENSG00000157152	SYN2	TRUE	FALSE
chr3	12162156	T	A	ENST00000621198	ENSG00000157152	SYN2	TRUE	FALSE
chr3	12162156	T	C	ENST00000621198	ENSG00000157152	SYN2	TRUE	FALSE
chr3	12162156	T	G	ENST00000621198	ENSG00000157152	SYN2	TRUE	FALSE
chr3	12167232	A	C	ENST00000621198	ENSG00000157152	SYN2	TRUE	FALSE
chr3	12167232	A	G	ENST00000621198	ENSG00000157152	SYN2	TRUE	FALSE
chr3	12167232	A	T	ENST00000621198	ENSG00000157152	SYN2	TRUE	FALSE
chr3	12167233	G	A	ENST00000621198	ENSG00000157152	SYN2	TRUE	FALSE
chr3	12167233	G	C	ENST00000621198	ENSG00000157152	SYN2	TRUE	FALSE
chr3	12167233	G	T	ENST00000621198	ENSG00000157152	SYN2	TRUE	FALSE
chr3	12167242	C	A	ENST00000621198	ENSG00000157152	SYN2	TRUE	TRUE
chr3	12167248	C	A	ENST00000621198	ENSG00000157152	SYN2	TRUE	TRUE
chr3	12167248	C	G	ENST00000621198	ENSG00000157152	SYN2	TRUE	TRUE
chr3	12167257	G	A	ENST00000621198	ENSG00000157152	SYN2	TRUE	TRUE
chr3	12167258	G	A	ENST00000621198	ENSG00000157152	SYN2	TRUE	TRUE
chr3	12167259	A	T	ENST00000621198	ENSG00000157152	SYN2	TRUE	TRUE
chr3	12167286	G	T	ENST00000621198	ENSG00000157152	SYN2	TRUE	TRUE
chr3	12167289	C	T	ENST00000621198	ENSG00000157152	SYN2	TRUE	TRUE
chr3	12167302	C	A	ENST00000621198	ENSG00000157152	SYN2	TRUE	TRUE
chr3	12167302	C	G	ENST00000621198	ENSG00000157152	SYN2	TRUE	TRUE
chr3	12167309	G	A	ENST00000621198	ENSG00000157152	SYN2	TRUE	FALSE
chr3	12167309	G	C	ENST00000621198	ENSG00000157152	SYN2	TRUE	FALSE
chr3	12167309	G	T	ENST00000621198	ENSG00000157152	SYN2	TRUE	FALSE
chr3	12167310	T	A	ENST00000621198	ENSG00000157152	SYN2	TRUE	FALSE
chr3	12167310	T	C	ENST00000621198	ENSG00000157152	SYN2	FALSE	FALSE
chr3	12167310	T	G	ENST00000621198	ENSG00000157152	SYN2	TRUE	FALSE
chr3	12168374	A	C	ENST00000621198	ENSG00000157152	SYN2	TRUE	FALSE
chr3	12168374	A	G	ENST00000621198	ENSG00000157152	SYN2	TRUE	FALSE
chr3	12168374	A	T	ENST00000621198	ENSG00000157152	SYN2	TRUE	FALSE
chr3	12168375	G	A	ENST00000621198	ENSG00000157152	SYN2	TRUE	FALSE
chr3	12168375	G	C	ENST00000621198	ENSG00000157152	SYN2	TRUE	FALSE
chr3	12168375	G	T	ENST00000621198	ENSG00000157152	SYN2	TRUE	FALSE
chr3	12168379	C	A	ENST00000621198	ENSG00000157152	SYN2	TRUE	TRUE
chr3	12168379	C	G	ENST00000621198	ENSG00000157152	SYN2	TRUE	TRUE
chr3	12168380	A	T	ENST00000621198	ENSG00000157152	SYN2	TRUE	TRUE
chr3	12168387	G	A	ENST00000621198	ENSG00000157152	SYN2	TRUE	TRUE
chr3	12168388	G	A	ENST00000621198	ENSG00000157152	SYN2	TRUE	TRUE
chr3	12168400	C	A	ENST00000621198	ENSG00000157152	SYN2	TRUE	TRUE
chr3	12168404	G	T	ENST00000621198	ENSG00000157152	SYN2	TRUE	TRUE
chr3	12168430	T	A	ENST00000621198	ENSG00000157152	SYN2	TRUE	TRUE
chr3	12168437	A	T	ENST00000621198	ENSG00000157152	SYN2	TRUE	TRUE
chr3	12168452	A	T	ENST00000621198	ENSG00000157152	SYN2	TRUE	TRUE
chr3	12168461	A	T	ENST00000621198	ENSG00000157152	SYN2	TRUE	TRUE
chr3	12168469	C	A	ENST00000621198	ENSG00000157152	SYN2	TRUE	TRUE
chr3	12168469	C	G	ENST00000621198	ENSG00000157152	SYN2	TRUE	TRUE
chr3	12168476	G	T	ENST00000621198	ENSG00000157152	SYN2	TRUE	TRUE
chr3	12168479	G	A	ENST00000621198	ENSG00000157152	SYN2	TRUE	FALSE
chr3	12168479	G	C	ENST00000621198	ENSG00000157152	SYN2	TRUE	FALSE
chr3	12168479	G	T	ENST00000621198	ENSG00000157152	SYN2	TRUE	FALSE
chr3	12168480	T	A	ENST00000621198	ENSG00000157152	SYN2	TRUE	FALSE
chr3	12168480	T	C	ENST00000621198	ENSG00000157152	SYN2	TRUE	FALSE
chr3	12168480	T	G	ENST00000621198	ENSG00000157152	SYN2	TRUE	FALSE
chr3	12169755	A	C	ENST00000621198	ENSG00000157152	SYN2	TRUE	FALSE
chr3	12169755	A	G	ENST00000621198	ENSG00000157152	SYN2	TRUE	FALSE
chr3	12169755	A	T	ENST00000621198	ENSG00000157152	SYN2	TRUE	FALSE
chr3	12169756	G	A	ENST00000621198	ENSG00000157152	SYN2	TRUE	FALSE
chr3	12169756	G	C	ENST00000621198	ENSG00000157152	SYN2	TRUE	FALSE
chr3	12169756	G	T	ENST00000621198	ENSG00000157152	SYN2	TRUE	FALSE
chr3	12169768	T	A	ENST00000621198	ENSG00000157152	SYN2	TRUE	TRUE
chr3	12169787	G	T	ENST00000621198	ENSG00000157152	SYN2	TRUE	TRUE
chr3	12169793	C	T	ENST00000621198	ENSG00000157152	SYN2	TRUE	TRUE
chr3	12169799	G	T	ENST00000621198	ENSG00000157152	SYN2	TRUE	TRUE
chr3	12169808	C	T	ENST00000621198	ENSG00000157152	SYN2	TRUE	TRUE
chr3	12169820	G	T	ENST00000621198	ENSG00000157152	SYN2	TRUE	TRUE
chr3	12169835	A	T	ENST00000621198	ENSG00000157152	SYN2	TRUE	TRUE
chr3	12169844	C	T	ENST00000621198	ENSG00000157152	SYN2	TRUE	TRUE
chr3	12169877	C	T	ENST00000621198	ENSG00000157152	SYN2	TRUE	TRUE
chr3	12169880	A	T	ENST00000621198	ENSG00000157152	SYN2	TRUE	TRUE
chr3	12169895	C	T	ENST00000621198	ENSG00000157152	SYN2	TRUE	TRUE
chr3	12169898	C	T	ENST00000621198	ENSG00000157152	SYN2	TRUE	TRUE
chr3	12169904	C	T	ENST00000621198	ENSG00000157152	SYN2	TRUE	TRUE
chr3	12169907	G	A	ENST00000621198	ENSG00000157152	SYN2	TRUE	FALSE
chr3	12169907	G	C	ENST00000621198	ENSG00000157152	SYN2	TRUE	FALSE
chr3	12169907	G	T	ENST00000621198	ENSG00000157152	SYN2	TRUE	FALSE
chr3	12169908	T	A	ENST00000621198	ENSG00000157152	SYN2	TRUE	FALSE
chr3	12169908	T	C	ENST00000621198	ENSG00000157152	SYN2	FALSE	FALSE
chr3	12169908	T	G	ENST00000621198	ENSG00000157152	SYN2	TRUE	FALSE
chr3	12183310	A	C	ENST00000621198	ENSG00000157152	SYN2	TRUE	FALSE
chr3	12183310	A	G	ENST00000621198	ENSG00000157152	SYN2	TRUE	FALSE
chr3	12183310	A	T	ENST00000621198	ENSG00000157152	SYN2	TRUE	FALSE
chr3	12183311	G	A	ENST00000621198	ENSG00000157152	SYN2	TRUE	FALSE
chr3	12183311	G	C	ENST00000621198	ENSG00000157152	SYN2	TRUE	FALSE
chr3	12183311	G	T	ENST00000621198	ENSG00000157152	SYN2	TRUE	FALSE
chr3	12183315	G	T	ENST00000621198	ENSG00000157152	SYN2	TRUE	TRUE
chr3	12183324	A	T	ENST00000621198	ENSG00000157152	SYN2	TRUE	TRUE
chr3	12183337	C	A	ENST00000621198	ENSG00000157152	SYN2	TRUE	TRUE
chr3	12183337	C	G	ENST00000621198	ENSG00000157152	SYN2	TRUE	TRUE
chr3	12183342	A	T	ENST00000621198	ENSG00000157152	SYN2	TRUE	TRUE
chr3	12183354	C	T	ENST00000621198	ENSG00000157152	SYN2	TRUE	TRUE
chr3	12183369	C	T	ENST00000621198	ENSG00000157152	SYN2	TRUE	TRUE
chr3	12183373	G	A	ENST00000621198	ENSG00000157152	SYN2	TRUE	FALSE
chr3	12183373	G	C	ENST00000621198	ENSG00000157152	SYN2	TRUE	FALSE
chr3	12183373	G	T	ENST00000621198	ENSG00000157152	SYN2	TRUE	FALSE
chr3	12183374	T	A	ENST00000621198	ENSG00000157152	SYN2	TRUE	FALSE
chr3	12183374	T	C	ENST00000621198	ENSG00000157152	SYN2	TRUE	FALSE
chr3	12183374	T	G	ENST00000621198	ENSG00000157152	SYN2	TRUE	FALSE
chr3	12187367	A	C	ENST00000621198	ENSG00000157152	SYN2	TRUE	FALSE
chr3	12187367	A	G	ENST00000621198	ENSG00000157152	SYN2	TRUE	FALSE
chr3	12187367	A	T	ENST00000621198	ENSG00000157152	SYN2	TRUE	FALSE
chr3	12187368	G	A	ENST00000621198	ENSG00000157152	SYN2	TRUE	FALSE
chr3	12187368	G	C	ENST00000621198	ENSG00000157152	SYN2	TRUE	FALSE
chr3	12187368	G	T	ENST00000621198	ENSG00000157152	SYN2	TRUE	FALSE
chr3	12187380	C	T	ENST00000621198	ENSG00000157152	SYN2	TRUE	TRUE
chr3	12187386	C	T	ENST00000621198	ENSG00000157152	SYN2	TRUE	TRUE
chr3	12187389	G	T	ENST00000621198	ENSG00000157152	SYN2	TRUE	TRUE
chr3	12187395	C	T	ENST00000621198	ENSG00000157152	SYN2	TRUE	TRUE
chr3	12187407	A	T	ENST00000621198	ENSG00000157152	SYN2	TRUE	TRUE
chr3	12187437	G	T	ENST00000621198	ENSG00000157152	SYN2	TRUE	TRUE
chr3	12187444	C	A	ENST00000621198	ENSG00000157152	SYN2	TRUE	TRUE
chr3	12187444	C	G	ENST00000621198	ENSG00000157152	SYN2	TRUE	TRUE
chr3	12187486	C	A	ENST00000621198	ENSG00000157152	SYN2	TRUE	TRUE
chr3	12187494	C	T	ENST00000621198	ENSG00000157152	SYN2	TRUE	TRUE
chr3	12187521	G	T	ENST00000621198	ENSG00000157152	SYN2	TRUE	TRUE
chr3	12187554	G	T	ENST00000621198	ENSG00000157152	SYN2	TRUE	TRUE
chr3	12187560	C	T	ENST00000621198	ENSG00000157152	SYN2	TRUE	TRUE
chr3	12187584	C	T	ENST00000621198	ENSG00000157152	SYN2	FALSE	FALSE
chr3	12187587	A	T	ENST00000621198	ENSG00000157152	SYN2	FALSE	FALSE
chr3	12187593	C	T	ENST00000621198	ENSG00000157152	SYN2	FALSE	FALSE
chr3	12187605	C	T	ENST00000621198	ENSG00000157152	SYN2	FALSE	FALSE
chr3	12187613	G	A	ENST00000621198	ENSG00000157152	SYN2	TRUE	FALSE
chr3	12187613	G	C	ENST00000621198	ENSG00000157152	SYN2	TRUE	FALSE
chr3	12187613	G	T	ENST00000621198	ENSG00000157152	SYN2	TRUE	FALSE
chr3	12187614	T	A	ENST00000621198	ENSG00000157152	SYN2	TRUE	FALSE
chr3	12187614	T	C	ENST00000621198	ENSG00000157152	SYN2	TRUE	FALSE
chr3	12187614	T	G	ENST00000621198	ENSG00000157152	SYN2	TRUE	FALSE
chr3	12190488	A	C	ENST00000621198	ENSG00000157152	SYN2	TRUE	FALSE
chr3	12190488	A	G	ENST00000621198	ENSG00000157152	SYN2	TRUE	FALSE
chr3	12190488	A	T	ENST00000621198	ENSG00000157152	SYN2	TRUE	FALSE
chr3	12190489	G	A	ENST00000621198	ENSG00000157152	SYN2	TRUE	FALSE
chr3	12190489	G	C	ENST00000621198	ENSG00000157152	SYN2	TRUE	FALSE
chr3	12190489	G	T	ENST00000621198	ENSG00000157152	SYN2	TRUE	FALSE
chr3	12190491	A	T	ENST00000621198	ENSG00000157152	SYN2	FALSE	FALSE
chr3	12190495	C	A	ENST00000621198	ENSG00000157152	SYN2	FALSE	FALSE
chr3	12190497	C	T	ENST00000621198	ENSG00000157152	SYN2	FALSE	FALSE
chr3	12190527	G	T	ENST00000621198	ENSG00000157152	SYN2	FALSE	FALSE
chr3	12190549	C	A	ENST00000621198	ENSG00000157152	SYN2	FALSE	FALSE
chr3	12190549	C	G	ENST00000621198	ENSG00000157152	SYN2	FALSE	FALSE
chr3	12190557	G	T	ENST00000621198	ENSG00000157152	SYN2	FALSE	FALSE
chr3	12190563	G	T	ENST00000621198	ENSG00000157152	SYN2	FALSE	FALSE
chr3	12190569	A	T	ENST00000621198	ENSG00000157152	SYN2	FALSE	FALSE
chr3	12190575	G	T	ENST00000621198	ENSG00000157152	SYN2	FALSE	FALSE
chr3	12190591	T	A	ENST00000621198	ENSG00000157152	SYN2	FALSE	FALSE
chr3	12190596	A	T	ENST00000621198	ENSG00000157152	SYN2	FALSE	FALSE
chr3	12190618	C	A	ENST00000621198	ENSG00000157152	SYN2	FALSE	FALSE
chr3	12190618	C	G	ENST00000621198	ENSG00000157152	SYN2	FALSE	FALSE
chr3	12289135	G	A	ENST00000651735	ENSG00000132170	PPARG	FALSE	FALSE
chr3	12289135	G	C	ENST00000651735	ENSG00000132170	PPARG	FALSE	FALSE
chr3	12289135	G	T	ENST00000651735	ENSG00000132170	PPARG	FALSE	FALSE
chr3	12289136	T	A	ENST00000651735	ENSG00000132170	PPARG	FALSE	FALSE
chr3	12289136	T	C	ENST00000651735	ENSG00000132170	PPARG	FALSE	FALSE
chr3	12289136	T	G	ENST00000651735	ENSG00000132170	PPARG	FALSE	FALSE
chr3	12312378	A	C	ENST00000651735	ENSG00000132170	PPARG	TRUE	FALSE
chr3	12312378	A	G	ENST00000651735	ENSG00000132170	PPARG	TRUE	FALSE
chr3	12312378	A	T	ENST00000651735	ENSG00000132170	PPARG	TRUE	FALSE
chr3	12312379	G	A	ENST00000651735	ENSG00000132170	PPARG	TRUE	FALSE
chr3	12312379	G	C	ENST00000651735	ENSG00000132170	PPARG	TRUE	FALSE
chr3	12312379	G	T	ENST00000651735	ENSG00000132170	PPARG	TRUE	FALSE
chr3	12312454	G	A	ENST00000651735	ENSG00000132170	PPARG	TRUE	FALSE
chr3	12312454	G	C	ENST00000651735	ENSG00000132170	PPARG	TRUE	FALSE
chr3	12312454	G	T	ENST00000651735	ENSG00000132170	PPARG	TRUE	FALSE
chr3	12312455	T	A	ENST00000651735	ENSG00000132170	PPARG	TRUE	FALSE
chr3	12312455	T	C	ENST00000651735	ENSG00000132170	PPARG	FALSE	FALSE
chr3	12312455	T	G	ENST00000651735	ENSG00000132170	PPARG	TRUE	FALSE
chr3	12379702	A	C	ENST00000651735	ENSG00000132170	PPARG	TRUE	FALSE
chr3	12379702	A	G	ENST00000651735	ENSG00000132170	PPARG	TRUE	FALSE
chr3	12379702	A	T	ENST00000651735	ENSG00000132170	PPARG	TRUE	FALSE
chr3	12379703	G	A	ENST00000651735	ENSG00000132170	PPARG	TRUE	FALSE
chr3	12379703	G	C	ENST00000651735	ENSG00000132170	PPARG	TRUE	FALSE
chr3	12379703	G	T	ENST00000651735	ENSG00000132170	PPARG	TRUE	FALSE
chr3	12379724	G	T	ENST00000651735	ENSG00000132170	PPARG	FALSE	FALSE
chr3	12379737	G	A	ENST00000651735	ENSG00000132170	PPARG	FALSE	FALSE
chr3	12379738	G	A	ENST00000651735	ENSG00000132170	PPARG	FALSE	FALSE
chr3	12379781	G	T	ENST00000651735	ENSG00000132170	PPARG	TRUE	FALSE
chr3	12379808	A	T	ENST00000651735	ENSG00000132170	PPARG	TRUE	TRUE
chr3	12379855	C	A	ENST00000651735	ENSG00000132170	PPARG	TRUE	TRUE
chr3	12379855	C	G	ENST00000651735	ENSG00000132170	PPARG	TRUE	TRUE
chr3	12379856	G	T	ENST00000651735	ENSG00000132170	PPARG	TRUE	TRUE
chr3	12379874	A	T	ENST00000651735	ENSG00000132170	PPARG	TRUE	TRUE
chr3	12379900	C	A	ENST00000651735	ENSG00000132170	PPARG	TRUE	TRUE
chr3	12379900	C	G	ENST00000651735	ENSG00000132170	PPARG	TRUE	TRUE
chr3	12379901	A	T	ENST00000651735	ENSG00000132170	PPARG	TRUE	TRUE
chr3	12379906	T	A	ENST00000651735	ENSG00000132170	PPARG	TRUE	TRUE
chr3	12379906	T	G	ENST00000651735	ENSG00000132170	PPARG	TRUE	TRUE
chr3	12379913	A	T	ENST00000651735	ENSG00000132170	PPARG	TRUE	TRUE
chr3	12379919	C	T	ENST00000651735	ENSG00000132170	PPARG	TRUE	TRUE
chr3	12379922	G	T	ENST00000651735	ENSG00000132170	PPARG	TRUE	TRUE
chr3	12379927	C	A	ENST00000651735	ENSG00000132170	PPARG	TRUE	TRUE
chr3	12379927	C	G	ENST00000651735	ENSG00000132170	PPARG	TRUE	TRUE
chr3	12379928	C	T	ENST00000651735	ENSG00000132170	PPARG	TRUE	TRUE
chr3	12379932	G	A	ENST00000651735	ENSG00000132170	PPARG	TRUE	FALSE
chr3	12379932	G	C	ENST00000651735	ENSG00000132170	PPARG	TRUE	FALSE
chr3	12379932	G	T	ENST00000651735	ENSG00000132170	PPARG	TRUE	FALSE
chr3	12379933	T	A	ENST00000651735	ENSG00000132170	PPARG	TRUE	FALSE
chr3	12379933	T	C	ENST00000651735	ENSG00000132170	PPARG	TRUE	FALSE
chr3	12379933	T	G	ENST00000651735	ENSG00000132170	PPARG	TRUE	FALSE
chr3	12381320	A	C	ENST00000651735	ENSG00000132170	PPARG	TRUE	FALSE
chr3	12381320	A	G	ENST00000651735	ENSG00000132170	PPARG	TRUE	FALSE
chr3	12381320	A	T	ENST00000651735	ENSG00000132170	PPARG	TRUE	FALSE
chr3	12381321	G	A	ENST00000651735	ENSG00000132170	PPARG	TRUE	FALSE
chr3	12381321	G	C	ENST00000651735	ENSG00000132170	PPARG	TRUE	FALSE
chr3	12381321	G	T	ENST00000651735	ENSG00000132170	PPARG	TRUE	FALSE
chr3	12381330	A	T	ENST00000651735	ENSG00000132170	PPARG	TRUE	TRUE
chr3	12381336	G	T	ENST00000651735	ENSG00000132170	PPARG	TRUE	TRUE
chr3	12381356	T	A	ENST00000651735	ENSG00000132170	PPARG	TRUE	TRUE
chr3	12381356	T	G	ENST00000651735	ENSG00000132170	PPARG	TRUE	TRUE
chr3	12381359	T	A	ENST00000651735	ENSG00000132170	PPARG	TRUE	TRUE
chr3	12381359	T	G	ENST00000651735	ENSG00000132170	PPARG	TRUE	TRUE
chr3	12381363	G	T	ENST00000651735	ENSG00000132170	PPARG	TRUE	TRUE
chr3	12381366	A	T	ENST00000651735	ENSG00000132170	PPARG	TRUE	TRUE
chr3	12381372	C	T	ENST00000651735	ENSG00000132170	PPARG	TRUE	TRUE
chr3	12381380	C	A	ENST00000651735	ENSG00000132170	PPARG	TRUE	TRUE
chr3	12381380	C	G	ENST00000651735	ENSG00000132170	PPARG	TRUE	TRUE
chr3	12381384	A	T	ENST00000651735	ENSG00000132170	PPARG	TRUE	TRUE
chr3	12381393	G	T	ENST00000651735	ENSG00000132170	PPARG	TRUE	TRUE
chr3	12381396	G	T	ENST00000651735	ENSG00000132170	PPARG	TRUE	TRUE
chr3	12381423	G	T	ENST00000651735	ENSG00000132170	PPARG	TRUE	TRUE
chr3	12381428	T	A	ENST00000651735	ENSG00000132170	PPARG	TRUE	TRUE
chr3	12381437	T	A	ENST00000651735	ENSG00000132170	PPARG	TRUE	TRUE
chr3	12381438	G	T	ENST00000651735	ENSG00000132170	PPARG	TRUE	TRUE
chr3	12381444	A	T	ENST00000651735	ENSG00000132170	PPARG	TRUE	TRUE
chr3	12381453	G	T	ENST00000651735	ENSG00000132170	PPARG	TRUE	TRUE
chr3	12381464	T	A	ENST00000651735	ENSG00000132170	PPARG	TRUE	TRUE
chr3	12381464	T	G	ENST00000651735	ENSG00000132170	PPARG	TRUE	TRUE
chr3	12381465	G	T	ENST00000651735	ENSG00000132170	PPARG	TRUE	TRUE
chr3	12381479	T	A	ENST00000651735	ENSG00000132170	PPARG	TRUE	TRUE
chr3	12381480	G	T	ENST00000651735	ENSG00000132170	PPARG	TRUE	TRUE
chr3	12381483	G	T	ENST00000651735	ENSG00000132170	PPARG	TRUE	TRUE
chr3	12381488	C	A	ENST00000651735	ENSG00000132170	PPARG	TRUE	TRUE
chr3	12381489	A	T	ENST00000651735	ENSG00000132170	PPARG	TRUE	TRUE
chr3	12381492	G	A	ENST00000651735	ENSG00000132170	PPARG	TRUE	FALSE
chr3	12381492	G	C	ENST00000651735	ENSG00000132170	PPARG	TRUE	FALSE
chr3	12381492	G	T	ENST00000651735	ENSG00000132170	PPARG	TRUE	FALSE
chr3	12381493	T	A	ENST00000651735	ENSG00000132170	PPARG	TRUE	FALSE
chr3	12381493	T	C	ENST00000651735	ENSG00000132170	PPARG	TRUE	FALSE
chr3	12381493	T	G	ENST00000651735	ENSG00000132170	PPARG	TRUE	FALSE
chr3	12392612	A	C	ENST00000651735	ENSG00000132170	PPARG	TRUE	FALSE
chr3	12392612	A	G	ENST00000651735	ENSG00000132170	PPARG	TRUE	FALSE
chr3	12392612	A	T	ENST00000651735	ENSG00000132170	PPARG	TRUE	FALSE
chr3	12392613	G	A	ENST00000651735	ENSG00000132170	PPARG	TRUE	FALSE
chr3	12392613	G	C	ENST00000651735	ENSG00000132170	PPARG	TRUE	FALSE
chr3	12392613	G	T	ENST00000651735	ENSG00000132170	PPARG	TRUE	FALSE
chr3	12392626	A	T	ENST00000651735	ENSG00000132170	PPARG	TRUE	TRUE
chr3	12392635	A	T	ENST00000651735	ENSG00000132170	PPARG	TRUE	TRUE
chr3	12392639	T	A	ENST00000651735	ENSG00000132170	PPARG	TRUE	TRUE
chr3	12392641	A	T	ENST00000651735	ENSG00000132170	PPARG	TRUE	TRUE
chr3	12392652	T	A	ENST00000651735	ENSG00000132170	PPARG	TRUE	TRUE
chr3	12392652	T	G	ENST00000651735	ENSG00000132170	PPARG	TRUE	TRUE
chr3	12392656	A	T	ENST00000651735	ENSG00000132170	PPARG	TRUE	TRUE
chr3	12392661	T	A	ENST00000651735	ENSG00000132170	PPARG	TRUE	TRUE
chr3	12392673	T	A	ENST00000651735	ENSG00000132170	PPARG	TRUE	TRUE
chr3	12392683	A	T	ENST00000651735	ENSG00000132170	PPARG	TRUE	TRUE
chr3	12392686	A	T	ENST00000651735	ENSG00000132170	PPARG
chr3	12392692	A	T	ENST00000651735	ENSG00000132170	PPARG	TRUE	TRUE
chr3	12392698	A	T	ENST00000651735	ENSG00000132170	PPARG	TRUE	TRUE
chr3	12392703	T	A	ENST00000651735	ENSG00000132170	PPARG	TRUE	TRUE
chr3	12392704	C	T	ENST00000651735	ENSG00000132170	PPARG	TRUE	TRUE
chr3	12392709	C	A	ENST00000651735	ENSG00000132170	PPARG	TRUE	TRUE
chr3	12392709	C	G	ENST00000651735	ENSG00000132170	PPARG	TRUE	TRUE
chr3	12392712	T	A	ENST00000651735	ENSG00000132170	PPARG	TRUE	TRUE
chr3	12392719	C	T	ENST00000651735	ENSG00000132170	PPARG	TRUE	TRUE
chr3	12392722	A	T	ENST00000651735	ENSG00000132170	PPARG	TRUE	TRUE
chr3	12392727	C	A	ENST00000651735	ENSG00000132170	PPARG	TRUE	TRUE
chr3	12392753	G	A	ENST00000651735	ENSG00000132170	PPARG	TRUE	FALSE
chr3	12392753	G	C	ENST00000651735	ENSG00000132170	PPARG	TRUE	FALSE
chr3	12392753	G	T	ENST00000651735	ENSG00000132170	PPARG	TRUE	FALSE
chr3	12392754	T	A	ENST00000651735	ENSG00000132170	PPARG	TRUE	FALSE
chr3	12392754	T	C	ENST00000651735	ENSG00000132170	PPARG	FALSE	FALSE
chr3	12392754	T	G	ENST00000651735	ENSG00000132170	PPARG	TRUE	FALSE
chr3	12405880	A	C	ENST00000651735	ENSG00000132170	PPARG	TRUE	FALSE
chr3	12405880	A	G	ENST00000651735	ENSG00000132170	PPARG	TRUE	FALSE
chr3	12405880	A	T	ENST00000651735	ENSG00000132170	PPARG	TRUE	FALSE
chr3	12405881	G	A	ENST00000651735	ENSG00000132170	PPARG	TRUE	FALSE
chr3	12405881	G	C	ENST00000651735	ENSG00000132170	PPARG	TRUE	FALSE
chr3	12405881	G	T	ENST00000651735	ENSG00000132170	PPARG	TRUE	FALSE
chr3	12405905	C	T	ENST00000651735	ENSG00000132170	PPARG	TRUE	TRUE
chr3	12405911	G	T	ENST00000651735	ENSG00000132170	PPARG	TRUE	TRUE
chr3	12405914	A	T	ENST00000651735	ENSG00000132170	PPARG	TRUE	TRUE
chr3	12405917	G	T	ENST00000651735	ENSG00000132170	PPARG	TRUE	TRUE
chr3	12405920	A	T	ENST00000651735	ENSG00000132170	PPARG	TRUE	TRUE
chr3	12405927	T	A	ENST00000651735	ENSG00000132170	PPARG	TRUE	TRUE
chr3	12405932	G	T	ENST00000651735	ENSG00000132170	PPARG	TRUE	TRUE
chr3	12405953	C	T	ENST00000651735	ENSG00000132170	PPARG	TRUE	TRUE
chr3	12405965	G	T	ENST00000651735	ENSG00000132170	PPARG	TRUE	TRUE
chr3	12405992	A	T	ENST00000651735	ENSG00000132170	PPARG	TRUE	TRUE
chr3	12405999	T	A	ENST00000651735	ENSG00000132170	PPARG	TRUE	TRUE
chr3	12406003	T	A	ENST00000651735	ENSG00000132170	PPARG	TRUE	TRUE
chr3	12406003	T	G	ENST00000651735	ENSG00000132170	PPARG	TRUE	TRUE
chr3	12406008	C	A	ENST00000651735	ENSG00000132170	PPARG	TRUE	TRUE
chr3	12406008	C	G	ENST00000651735	ENSG00000132170	PPARG	TRUE	TRUE
chr3	12406012	C	A	ENST00000651735	ENSG00000132170	PPARG	TRUE	TRUE
chr3	12406012	C	G	ENST00000651735	ENSG00000132170	PPARG	TRUE	TRUE
chr3	12406016	A	T	ENST00000651735	ENSG00000132170	PPARG	TRUE	TRUE
chr3	12406034	A	T	ENST00000651735	ENSG00000132170	PPARG	TRUE	TRUE
chr3	12406040	A	T	ENST00000651735	ENSG00000132170	PPARG	TRUE	TRUE
chr3	12406056	T	A	ENST00000651735	ENSG00000132170	PPARG	TRUE	TRUE
chr3	12406061	G	T	ENST00000651735	ENSG00000132170	PPARG	TRUE	TRUE
chr3	12406064	A	T	ENST00000651735	ENSG00000132170	PPARG	TRUE	TRUE
chr3	12406076	A	T	ENST00000651735	ENSG00000132170	PPARG	TRUE	TRUE
chr3	12406080	C	A	ENST00000651735	ENSG00000132170	PPARG	TRUE	TRUE
chr3	12406080	C	G	ENST00000651735	ENSG00000132170	PPARG	TRUE	TRUE
chr3	12406082	G	A	ENST00000651735	ENSG00000132170	PPARG	TRUE	FALSE
chr3	12406082	G	C	ENST00000651735	ENSG00000132170	PPARG	TRUE	FALSE
chr3	12406082	G	T	ENST00000651735	ENSG00000132170	PPARG	TRUE	FALSE
chr3	12406083	T	A	ENST00000651735	ENSG00000132170	PPARG	TRUE	FALSE
chr3	12406083	T	C	ENST00000651735	ENSG00000132170	PPARG	TRUE	FALSE
chr3	12406083	T	G	ENST00000651735	ENSG00000132170	PPARG	TRUE	FALSE
chr3	12416702	A	C	ENST00000651735	ENSG00000132170	PPARG	TRUE	FALSE
chr3	12416702	A	G	ENST00000651735	ENSG00000132170	PPARG	TRUE	FALSE
chr3	12416702	A	T	ENST00000651735	ENSG00000132170	PPARG	TRUE	FALSE
chr3	12416703	G	A	ENST00000651735	ENSG00000132170	PPARG	TRUE	FALSE
chr3	12416703	G	C	ENST00000651735	ENSG00000132170	PPARG	TRUE	FALSE
chr3	12416703	G	T	ENST00000651735	ENSG00000132170	PPARG	TRUE	FALSE
chr3	12416718	T	A	ENST00000651735	ENSG00000132170	PPARG	TRUE	TRUE
chr3	12416718	T	G	ENST00000651735	ENSG00000132170	PPARG	TRUE	TRUE
chr3	12416732	T	A	ENST00000651735	ENSG00000132170	PPARG	TRUE	TRUE
chr3	12416732	T	G	ENST00000651735	ENSG00000132170	PPARG	TRUE	TRUE
chr3	12416740	G	T	ENST00000651735	ENSG00000132170	PPARG	TRUE	TRUE
chr3	12416743	G	T	ENST00000651735	ENSG00000132170	PPARG	TRUE	TRUE
chr3	12416749	A	T	ENST00000651735	ENSG00000132170	PPARG	TRUE	TRUE
chr3	12416755	A	T	ENST00000651735	ENSG00000132170	PPARG	TRUE	TRUE
chr3	12416761	A	T	ENST00000651735	ENSG00000132170	PPARG	TRUE	TRUE
chr3	12416779	C	T	ENST00000651735	ENSG00000132170	PPARG	TRUE	TRUE
chr3	12416782	G	T	ENST00000651735	ENSG00000132170	PPARG	TRUE	TRUE
chr3	12416785	C	T	ENST00000651735	ENSG00000132170	PPARG	TRUE	TRUE
chr3	12416791	A	T	ENST00000651735	ENSG00000132170	PPARG	TRUE	TRUE
chr3	12416794	G	T	ENST00000651735	ENSG00000132170	PPARG	TRUE	TRUE
chr3	12416815	C	T	ENST00000651735	ENSG00000132170	PPARG	TRUE	TRUE
chr3	12416823	C	A	ENST00000651735	ENSG00000132170	PPARG	TRUE	TRUE
chr3	12416824	C	T	ENST00000651735	ENSG00000132170	PPARG	TRUE	TRUE
chr3	12416839	G	T	ENST00000651735	ENSG00000132170	PPARG	TRUE	TRUE
chr3	12416848	C	T	ENST00000651735	ENSG00000132170	PPARG	TRUE	TRUE
chr3	12416851	G	T	ENST00000651735	ENSG00000132170	PPARG	TRUE	TRUE
chr3	12416860	G	T	ENST00000651735	ENSG00000132170	PPARG	TRUE	TRUE
chr3	12416865	T	A	ENST00000651735	ENSG00000132170	PPARG	TRUE	TRUE
chr3	12416865	T	G	ENST00000651735	ENSG00000132170	PPARG	TRUE	TRUE
chr3	12416869	A	T	ENST00000651735	ENSG00000132170	PPARG	TRUE	TRUE
chr3	12416900	T	A	ENST00000651735	ENSG00000132170	PPARG	TRUE	TRUE
chr3	12416908	C	T	ENST00000651735	ENSG00000132170	PPARG	TRUE	TRUE
chr3	12416923	A	T	ENST00000651735	ENSG00000132170	PPARG	TRUE	TRUE
chr3	12416928	T	A	ENST00000651735	ENSG00000132170	PPARG	TRUE	TRUE
chr3	12416928	T	G	ENST00000651735	ENSG00000132170	PPARG	TRUE	TRUE
chr3	12416929	G	T	ENST00000651735	ENSG00000132170	PPARG	TRUE	TRUE
chr3	12416938	G	T	ENST00000651735	ENSG00000132170	PPARG	TRUE	TRUE
chr3	12416949	C	A	ENST00000651735	ENSG00000132170	PPARG	TRUE	TRUE
chr3	12416949	C	G	ENST00000651735	ENSG00000132170	PPARG	TRUE	TRUE
chr3	12416966	T	A	ENST00000651735	ENSG00000132170	PPARG	TRUE	TRUE
chr3	12416974	A	T	ENST00000651735	ENSG00000132170	PPARG	TRUE	TRUE
chr3	12416995	G	T	ENST00000651735	ENSG00000132170	PPARG	TRUE	TRUE
chr3	12417001	C	T	ENST00000651735	ENSG00000132170	PPARG	TRUE	TRUE
chr3	12417019	G	T	ENST00000651735	ENSG00000132170	PPARG	TRUE	TRUE
chr3	12417028	A	T	ENST00000651735	ENSG00000132170	PPARG	TRUE	TRUE
chr3	12417037	C	T	ENST00000651735	ENSG00000132170	PPARG	TRUE	TRUE
chr3	12417040	A	T	ENST00000651735	ENSG00000132170	PPARG	TRUE	TRUE
chr3	12417061	G	T	ENST00000651735	ENSG00000132170	PPARG	TRUE	TRUE
chr3	12417067	A	T	ENST00000651735	ENSG00000132170	PPARG	TRUE	TRUE
chr3	12417073	G	T	ENST00000651735	ENSG00000132170	PPARG	TRUE	TRUE
chr3	12417085	A	T	ENST00000651735	ENSG00000132170	PPARG	TRUE	TRUE
chr3	12417100	G	T	ENST00000651735	ENSG00000132170	PPARG	TRUE	TRUE
chr3	12417104	T	A	ENST00000651735	ENSG00000132170	PPARG	FALSE	FALSE
chr3	12417104	T	G	ENST00000651735	ENSG00000132170	PPARG	FALSE	FALSE
chr3	12417119	T	A	ENST00000651735	ENSG00000132170	PPARG	FALSE	FALSE
chr3	12417151	G	T	ENST00000651735	ENSG00000132170	PPARG	FALSE	FALSE
chr3	12417155	G	A	ENST00000651735	ENSG00000132170	PPARG	TRUE	FALSE
chr3	12417155	G	C	ENST00000651735	ENSG00000132170	PPARG	TRUE	FALSE
chr3	12417155	G	T	ENST00000651735	ENSG00000132170	PPARG	TRUE	FALSE
chr3	12417156	T	A	ENST00000651735	ENSG00000132170	PPARG	TRUE	FALSE
chr3	12417156	T	C	ENST00000651735	ENSG00000132170	PPARG	FALSE	FALSE
chr3	12417156	T	G	ENST00000651735	ENSG00000132170	PPARG	TRUE	FALSE
chr3	12433896	A	C	ENST00000651735	ENSG00000132170	PPARG	TRUE	FALSE
chr3	12433896	A	G	ENST00000651735	ENSG00000132170	PPARG	TRUE	FALSE
chr3	12433896	A	T	ENST00000651735	ENSG00000132170	PPARG	TRUE	FALSE
chr3	12433897	G	A	ENST00000651735	ENSG00000132170	PPARG	TRUE	FALSE
chr3	12433897	G	C	ENST00000651735	ENSG00000132170	PPARG	TRUE	FALSE
chr3	12433897	G	T	ENST00000651735	ENSG00000132170	PPARG	TRUE	FALSE
chr3	12433910	T	A	ENST00000651735	ENSG00000132170	PPARG	FALSE	FALSE
chr3	12433921	A	T	ENST00000651735	ENSG00000132170	PPARG	FALSE	FALSE
chr3	12433930	G	T	ENST00000651735	ENSG00000132170	PPARG	FALSE	FALSE
chr3	12433939	C	T	ENST00000651735	ENSG00000132170	PPARG	FALSE	FALSE
chr3	12433954	C	T	ENST00000651735	ENSG00000132170	PPARG	FALSE	FALSE
chr3	12433963	G	T	ENST00000651735	ENSG00000132170	PPARG	FALSE	FALSE
chr3	12433969	C	T	ENST00000651735	ENSG00000132170	PPARG	FALSE	FALSE
chr3	12433975	A	T	ENST00000651735	ENSG00000132170	PPARG	FALSE	FALSE
chr3	12433990	G	T	ENST00000651735	ENSG00000132170	PPARG	FALSE	FALSE
chr3	12433997	C	A	ENST00000651735	ENSG00000132170	PPARG	FALSE	FALSE
chr3	12433997	C	G	ENST00000651735	ENSG00000132170	PPARG	FALSE	FALSE
chr3	12433999	C	T	ENST00000651735	ENSG00000132170	PPARG	FALSE	FALSE
chr3	12434011	A	T	ENST00000651735	ENSG00000132170	PPARG	FALSE	FALSE
chr3	12434020	C	T	ENST00000651735	ENSG00000132170	PPARG	FALSE	FALSE
chr3	12434023	A	T	ENST00000651735	ENSG00000132170	PPARG	FALSE	FALSE
chr3	12434038	A	T	ENST00000651735	ENSG00000132170	PPARG	FALSE	FALSE
chr3	12434041	C	T	ENST00000651735	ENSG00000132170	PPARG	FALSE	FALSE
chr3	12434053	G	T	ENST00000651735	ENSG00000132170	PPARG	FALSE	FALSE
chr3	12434062	C	T	ENST00000651735	ENSG00000132170	PPARG	FALSE	FALSE
chr3	12434071	C	T	ENST00000651735	ENSG00000132170	PPARG	FALSE	FALSE
chr3	12434080	A	T	ENST00000651735	ENSG00000132170	PPARG	FALSE	FALSE
chr3	12434083	A	T	ENST00000651735	ENSG00000132170	PPARG	FALSE	FALSE
chr3	12434089	G	T	ENST00000651735	ENSG00000132170	PPARG	FALSE	FALSE
chr3	12434119	C	T	ENST00000651735	ENSG00000132170	PPARG	FALSE	FALSE
chr3	12434122	G	T	ENST00000651735	ENSG00000132170	PPARG	FALSE	FALSE
chr3	12434130	C	A	ENST00000651735	ENSG00000132170	PPARG	FALSE	FALSE
chr3	12434130	C	G	ENST00000651735	ENSG00000132170	PPARG	FALSE	FALSE
chr3	12434131	A	T	ENST00000651735	ENSG00000132170	PPARG	FALSE	FALSE
chr3	12434138	T	A	ENST00000651735	ENSG00000132170	PPARG	FALSE	FALSE
chr3	12434142	C	A	ENST00000651735	ENSG00000132170	PPARG	FALSE	FALSE
chr3	12434142	C	G	ENST00000651735	ENSG00000132170	PPARG	FALSE	FALSE
chr3	12484881	G	A	ENST00000284995	ENSG00000154743	TSEN2	FALSE	FALSE
chr3	12484881	G	C	ENST00000284995	ENSG00000154743	TSEN2	FALSE	FALSE
chr3	12484881	G	T	ENST00000284995	ENSG00000154743	TSEN2	FALSE	FALSE
chr3	12484882	T	A	ENST00000284995	ENSG00000154743	TSEN2	FALSE	FALSE
chr3	12484882	T	C	ENST00000284995	ENSG00000154743	TSEN2	FALSE	FALSE
chr3	12484882	T	G	ENST00000284995	ENSG00000154743	TSEN2	FALSE	FALSE
chr3	12489782	A	C	ENST00000284995	ENSG00000154743	TSEN2	TRUE	FALSE
chr3	12489782	A	G	ENST00000284995	ENSG00000154743	TSEN2	TRUE	FALSE
chr3	12489782	A	T	ENST00000284995	ENSG00000154743	TSEN2	TRUE	FALSE
chr3	12489783	G	A	ENST00000284995	ENSG00000154743	TSEN2	TRUE	FALSE
chr3	12489783	G	C	ENST00000284995	ENSG00000154743	TSEN2	TRUE	FALSE
chr3	12489783	G	T	ENST00000284995	ENSG00000154743	TSEN2	TRUE	FALSE
chr3	12489807	G	T	ENST00000284995	ENSG00000154743	TSEN2	FALSE	FALSE
chr3	12489828	A	T	ENST00000284995	ENSG00000154743	TSEN2	FALSE	FALSE
chr3	12489834	A	T	ENST00000284995	ENSG00000154743	TSEN2	FALSE	FALSE
chr3	12489837	A	T	ENST00000284995	ENSG00000154743	TSEN2	FALSE	FALSE
chr3	12489840	A	T	ENST00000284995	ENSG00000154743	TSEN2	FALSE	FALSE
chr3	12489848	T	A	ENST00000284995	ENSG00000154743	TSEN2	FALSE	FALSE
chr3	12489848	T	G	ENST00000284995	ENSG00000154743	TSEN2	FALSE	FALSE
chr3	12489849	G	T	ENST00000284995	ENSG00000154743	TSEN2	FALSE	FALSE
chr3	12489857	C	A	ENST00000284995	ENSG00000154743	TSEN2	TRUE	FALSE
chr3	12489857	C	G	ENST00000284995	ENSG00000154743	TSEN2	TRUE	FALSE
chr3	12489858	G	T	ENST00000284995	ENSG00000154743	TSEN2	TRUE	FALSE
chr3	12489868	T	A	ENST00000284995	ENSG00000154743	TSEN2	TRUE	FALSE
chr3	12489885	C	T	ENST00000284995	ENSG00000154743	TSEN2	TRUE	TRUE
chr3	12489903	A	T	ENST00000284995	ENSG00000154743	TSEN2	TRUE	TRUE
chr3	12489906	G	T	ENST00000284995	ENSG00000154743	TSEN2	TRUE	TRUE
chr3	12489912	A	T	ENST00000284995	ENSG00000154743	TSEN2	TRUE	TRUE
chr3	12489927	G	T	ENST00000284995	ENSG00000154743	TSEN2	TRUE	TRUE
chr3	12489963	G	T	ENST00000284995	ENSG00000154743	TSEN2	TRUE	TRUE
chr3	12489972	G	T	ENST00000284995	ENSG00000154743	TSEN2	TRUE	TRUE
chr3	12489975	C	T	ENST00000284995	ENSG00000154743	TSEN2	TRUE	TRUE
chr3	12489983	T	A	ENST00000284995	ENSG00000154743	TSEN2	TRUE	TRUE
chr3	12489983	T	G	ENST00000284995	ENSG00000154743	TSEN2	TRUE	TRUE
chr3	12489987	A	T	ENST00000284995	ENSG00000154743	TSEN2	TRUE	TRUE
chr3	12489990	G	A	ENST00000284995	ENSG00000154743	TSEN2	TRUE	FALSE
chr3	12489990	G	C	ENST00000284995	ENSG00000154743	TSEN2	TRUE	FALSE
chr3	12489990	G	T	ENST00000284995	ENSG00000154743	TSEN2	TRUE	FALSE
chr3	12489991	T	A	ENST00000284995	ENSG00000154743	TSEN2	TRUE	FALSE
chr3	12489991	T	C	ENST00000284995	ENSG00000154743	TSEN2	TRUE	FALSE
chr3	12489991	T	G	ENST00000284995	ENSG00000154743	TSEN2	TRUE	FALSE
chr3	12492134	A	C	ENST00000284995	ENSG00000154743	TSEN2	TRUE	FALSE
chr3	12492134	A	G	ENST00000284995	ENSG00000154743	TSEN2	TRUE	FALSE
chr3	12492134	A	T	ENST00000284995	ENSG00000154743	TSEN2	TRUE	FALSE
chr3	12492135	G	A	ENST00000284995	ENSG00000154743	TSEN2	TRUE	FALSE
chr3	12492135	G	C	ENST00000284995	ENSG00000154743	TSEN2	TRUE	FALSE
chr3	12492135	G	T	ENST00000284995	ENSG00000154743	TSEN2	TRUE	FALSE
chr3	12492141	T	A	ENST00000284995	ENSG00000154743	TSEN2	TRUE	TRUE
chr3	12492141	T	G	ENST00000284995	ENSG00000154743	TSEN2	TRUE	TRUE
chr3	12492145	G	T	ENST00000284995	ENSG00000154743	TSEN2	TRUE	TRUE
chr3	12492148	A	T	ENST00000284995	ENSG00000154743	TSEN2	TRUE	TRUE
chr3	12492161	C	A	ENST00000284995	ENSG00000154743	TSEN2	TRUE	TRUE
chr3	12492161	C	G	ENST00000284995	ENSG00000154743	TSEN2	TRUE	TRUE
chr3	12492163	A	T	ENST00000284995	ENSG00000154743	TSEN2	TRUE	TRUE
chr3	12492188	C	A	ENST00000284995	ENSG00000154743	TSEN2	TRUE	TRUE
chr3	12492188	C	G	ENST00000284995	ENSG00000154743	TSEN2	TRUE	TRUE
chr3	12492196	A	T	ENST00000284995	ENSG00000154743	TSEN2	TRUE	TRUE
chr3	12492208	A	T	ENST00000284995	ENSG00000154743	TSEN2	TRUE	TRUE
chr3	12492212	G	A	ENST00000284995	ENSG00000154743	TSEN2	TRUE	TRUE
chr3	12492213	G	A	ENST00000284995	ENSG00000154743	TSEN2	TRUE	TRUE
chr3	12492214	A	T	ENST00000284995	ENSG00000154743	TSEN2	TRUE	TRUE
chr3	12492218	G	A	ENST00000284995	ENSG00000154743	TSEN2	TRUE	FALSE
chr3	12492218	G	C	ENST00000284995	ENSG00000154743	TSEN2	TRUE	FALSE
chr3	12492218	G	T	ENST00000284995	ENSG00000154743	TSEN2	TRUE	FALSE
chr3	12492219	T	A	ENST00000284995	ENSG00000154743	TSEN2	TRUE	FALSE
chr3	12492219	T	C	ENST00000284995	ENSG00000154743	TSEN2	TRUE	FALSE
chr3	12492219	T	G	ENST00000284995	ENSG00000154743	TSEN2	TRUE	FALSE
chr3	12496516	A	C	ENST00000284995	ENSG00000154743	TSEN2	TRUE	FALSE
chr3	12496516	A	G	ENST00000284995	ENSG00000154743	TSEN2	TRUE	FALSE
chr3	12496516	A	T	ENST00000284995	ENSG00000154743	TSEN2	TRUE	FALSE
chr3	12496517	G	A	ENST00000284995	ENSG00000154743	TSEN2	TRUE	FALSE
chr3	12496517	G	C	ENST00000284995	ENSG00000154743	TSEN2	TRUE	FALSE
chr3	12496517	G	T	ENST00000284995	ENSG00000154743	TSEN2	TRUE	FALSE
chr3	12496523	A	T	ENST00000284995	ENSG00000154743	TSEN2	TRUE	TRUE
chr3	12496548	C	A	ENST00000284995	ENSG00000154743	TSEN2	TRUE	TRUE
chr3	12496548	C	G	ENST00000284995	ENSG00000154743	TSEN2	TRUE	TRUE
chr3	12496550	A	T	ENST00000284995	ENSG00000154743	TSEN2	TRUE	TRUE
chr3	12496555	G	A	ENST00000284995	ENSG00000154743	TSEN2	TRUE	FALSE
chr3	12496555	G	C	ENST00000284995	ENSG00000154743	TSEN2	TRUE	FALSE
chr3	12496555	G	T	ENST00000284995	ENSG00000154743	TSEN2	TRUE	FALSE
chr3	12496556	T	A	ENST00000284995	ENSG00000154743	TSEN2	TRUE	FALSE
chr3	12496556	T	C	ENST00000284995	ENSG00000154743	TSEN2	FALSE	FALSE
chr3	12496556	T	G	ENST00000284995	ENSG00000154743	TSEN2	TRUE	FALSE
chr3	12503260	A	C	ENST00000284995	ENSG00000154743	TSEN2	TRUE	FALSE
chr3	12503260	A	G	ENST00000284995	ENSG00000154743	TSEN2	TRUE	FALSE
chr3	12503260	A	T	ENST00000284995	ENSG00000154743	TSEN2	TRUE	FALSE
chr3	12503261	G	A	ENST00000284995	ENSG00000154743	TSEN2	TRUE	FALSE
chr3	12503261	G	C	ENST00000284995	ENSG00000154743	TSEN2	TRUE	FALSE
chr3	12503261	G	T	ENST00000284995	ENSG00000154743	TSEN2	TRUE	FALSE
chr3	12503265	T	A	ENST00000284995	ENSG00000154743	TSEN2	TRUE	TRUE
chr3	12503265	T	G	ENST00000284995	ENSG00000154743	TSEN2	TRUE	TRUE
chr3	12503266	C	T	ENST00000284995	ENSG00000154743	TSEN2	TRUE	TRUE
chr3	12503278	G	T	ENST00000284995	ENSG00000154743	TSEN2	TRUE	TRUE
chr3	12503282	G	A	ENST00000284995	ENSG00000154743	TSEN2	TRUE	TRUE
chr3	12503283	G	A	ENST00000284995	ENSG00000154743	TSEN2	TRUE	TRUE
chr3	12503290	G	T	ENST00000284995	ENSG00000154743	TSEN2	TRUE	TRUE
chr3	12503302	A	T	ENST00000284995	ENSG00000154743	TSEN2	TRUE	TRUE
chr3	12503305	C	T	ENST00000284995	ENSG00000154743	TSEN2	TRUE	TRUE
chr3	12503311	C	T	ENST00000284995	ENSG00000154743	TSEN2	TRUE	TRUE
chr3	12503317	G	T	ENST00000284995	ENSG00000154743	TSEN2	TRUE	TRUE
chr3	12503332	A	T	ENST00000284995	ENSG00000154743	TSEN2	TRUE	TRUE
chr3	12503341	A	T	ENST00000284995	ENSG00000154743	TSEN2	TRUE	TRUE
chr3	12503349	C	A	ENST00000284995	ENSG00000154743	TSEN2	TRUE	TRUE
chr3	12503349	C	G	ENST00000284995	ENSG00000154743	TSEN2	TRUE	TRUE
chr3	12503353	A	T	ENST00000284995	ENSG00000154743	TSEN2	TRUE	TRUE
chr3	12503362	G	T	ENST00000284995	ENSG00000154743	TSEN2	TRUE	TRUE
chr3	12503377	A	T	ENST00000284995	ENSG00000154743	TSEN2	TRUE	TRUE
chr3	12503386	G	T	ENST00000284995	ENSG00000154743	TSEN2	TRUE	TRUE
chr3	12503389	G	T	ENST00000284995	ENSG00000154743	TSEN2	TRUE	TRUE
chr3	12503395	C	T	ENST00000284995	ENSG00000154743	TSEN2	TRUE	TRUE
chr3	12503407	A	T	ENST00000284995	ENSG00000154743	TSEN2	TRUE	TRUE
chr3	12503419	G	T	ENST00000284995	ENSG00000154743	TSEN2	TRUE	TRUE
chr3	12503437	G	T	ENST00000284995	ENSG00000154743	TSEN2	TRUE	TRUE
chr3	12503452	G	T	ENST00000284995	ENSG00000154743	TSEN2	TRUE	TRUE
chr3	12503455	G	T	ENST00000284995	ENSG00000154743	TSEN2	TRUE	TRUE
chr3	12503458	A	T	ENST00000284995	ENSG00000154743	TSEN2	TRUE	TRUE
chr3	12503485	G	T	ENST00000284995	ENSG00000154743	TSEN2	TRUE	TRUE
chr3	12503488	A	T	ENST00000284995	ENSG00000154743	TSEN2	TRUE	TRUE
chr3	12503492	C	A	ENST00000284995	ENSG00000154743	TSEN2	TRUE	TRUE
chr3	12503492	C	G	ENST00000284995	ENSG00000154743	TSEN2	TRUE	TRUE
chr3	12503515	G	T	ENST00000284995	ENSG00000154743	TSEN2	TRUE	TRUE
chr3	12503522	T	A	ENST00000284995	ENSG00000154743	TSEN2	TRUE	TRUE
chr3	12503522	T	G	ENST00000284995	ENSG00000154743	TSEN2	TRUE	TRUE
chr3	12503529	C	A	ENST00000284995	ENSG00000154743	TSEN2	TRUE	TRUE
chr3	12503533	C	T	ENST00000284995	ENSG00000154743	TSEN2	TRUE	TRUE
chr3	12503536	G	T	ENST00000284995	ENSG00000154743	TSEN2	TRUE	TRUE
chr3	12503550	C	A	ENST00000284995	ENSG00000154743	TSEN2	TRUE	TRUE
chr3	12503563	G	T	ENST00000284995	ENSG00000154743	TSEN2	TRUE	TRUE
chr3	12503572	G	T	ENST00000284995	ENSG00000154743	TSEN2	TRUE	TRUE
chr3	12503575	A	T	ENST00000284995	ENSG00000154743	TSEN2	TRUE	TRUE
chr3	12503584	C	T	ENST00000284995	ENSG00000154743	TSEN2	TRUE	TRUE
chr3	12503587	G	T	ENST00000284995	ENSG00000154743	TSEN2	TRUE	TRUE
chr3	12503597	C	A	ENST00000284995	ENSG00000154743	TSEN2	TRUE	TRUE
chr3	12503597	C	G	ENST00000284995	ENSG00000154743	TSEN2	TRUE	TRUE
chr3	12503616	T	A	ENST00000284995	ENSG00000154743	TSEN2	TRUE	TRUE
chr3	12503619	C	A	ENST00000284995	ENSG00000154743	TSEN2	TRUE	TRUE
chr3	12503622	C	A	ENST00000284995	ENSG00000154743	TSEN2	TRUE	TRUE
chr3	12503623	A	T	ENST00000284995	ENSG00000154743	TSEN2	TRUE	TRUE
chr3	12503626	C	T	ENST00000284995	ENSG00000154743	TSEN2	TRUE	TRUE
chr3	12503644	C	T	ENST00000284995	ENSG00000154743	TSEN2	TRUE	TRUE
chr3	12503662	G	T	ENST00000284995	ENSG00000154743	TSEN2	TRUE	TRUE
chr3	12503674	C	T	ENST00000284995	ENSG00000154743	TSEN2	TRUE	TRUE
chr3	12503704	A	T	ENST00000284995	ENSG00000154743	TSEN2	TRUE	TRUE
chr3	12503719	G	T	ENST00000284995	ENSG00000154743	TSEN2	TRUE	TRUE
chr3	12503724	C	A	ENST00000284995	ENSG00000154743	TSEN2	TRUE	TRUE
chr3	12503724	C	G	ENST00000284995	ENSG00000154743	TSEN2	TRUE	TRUE
chr3	12503734	G	T	ENST00000284995	ENSG00000154743	TSEN2	TRUE	TRUE
chr3	12503737	G	T	ENST00000284995	ENSG00000154743	TSEN2	TRUE	TRUE
chr3	12503743	G	T	ENST00000284995	ENSG00000154743	TSEN2	TRUE	TRUE
chr3	12503748	T	A	ENST00000284995	ENSG00000154743	TSEN2	TRUE	TRUE
chr3	12503758	G	T	ENST00000284995	ENSG00000154743	TSEN2	TRUE	TRUE
chr3	12503764	G	T	ENST00000284995	ENSG00000154743	TSEN2	TRUE	TRUE
chr3	12503779	G	T	ENST00000284995	ENSG00000154743	TSEN2	TRUE	TRUE
chr3	12503782	G	T	ENST00000284995	ENSG00000154743	TSEN2	TRUE	TRUE
chr3	12503785	G	A	ENST00000284995	ENSG00000154743	TSEN2	TRUE	FALSE
chr3	12503785	G	C	ENST00000284995	ENSG00000154743	TSEN2	TRUE	FALSE
chr3	12503785	G	T	ENST00000284995	ENSG00000154743	TSEN2	TRUE	FALSE
chr3	12503786	T	A	ENST00000284995	ENSG00000154743	TSEN2	TRUE	FALSE
chr3	12503786	T	C	ENST00000284995	ENSG00000154743	TSEN2	TRUE	FALSE
chr3	12503786	T	G	ENST00000284995	ENSG00000154743	TSEN2	TRUE	FALSE
chr3	12505152	A	C	ENST00000284995	ENSG00000154743	TSEN2	TRUE	FALSE
chr3	12505152	A	G	ENST00000284995	ENSG00000154743	TSEN2	TRUE	FALSE
chr3	12505152	A	T	ENST00000284995	ENSG00000154743	TSEN2	TRUE	FALSE
chr3	12505153	G	A	ENST00000284995	ENSG00000154743	TSEN2	TRUE	FALSE
chr3	12505153	G	C	ENST00000284995	ENSG00000154743	TSEN2	TRUE	FALSE
chr3	12505153	G	T	ENST00000284995	ENSG00000154743	TSEN2	TRUE	FALSE
chr3	12505155	T	A	ENST00000284995	ENSG00000154743	TSEN2	TRUE	TRUE
chr3	12505160	C	T	ENST00000284995	ENSG00000154743	TSEN2	TRUE	TRUE
chr3	12505163	A	T	ENST00000284995	ENSG00000154743	TSEN2	TRUE	TRUE
chr3	12505173	T	A	ENST00000284995	ENSG00000154743	TSEN2	TRUE	TRUE
chr3	12505173	T	G	ENST00000284995	ENSG00000154743	TSEN2	TRUE	TRUE
chr3	12505180	C	A	ENST00000284995	ENSG00000154743	TSEN2	TRUE	TRUE
chr3	12505181	A	T	ENST00000284995	ENSG00000154743	TSEN2	TRUE	TRUE
chr3	12505184	A	T	ENST00000284995	ENSG00000154743	TSEN2	TRUE	TRUE
chr3	12505195	T	A	ENST00000284995	ENSG00000154743	TSEN2	TRUE	TRUE
chr3	12505195	T	G	ENST00000284995	ENSG00000154743	TSEN2	TRUE	TRUE
chr3	12505205	G	T	ENST00000284995	ENSG00000154743	TSEN2	TRUE	TRUE
chr3	12505210	T	A	ENST00000284995	ENSG00000154743	TSEN2	TRUE	TRUE
chr3	12505210	T	G	ENST00000284995	ENSG00000154743	TSEN2	TRUE	TRUE
chr3	12505212	T	A	ENST00000284995	ENSG00000154743	TSEN2	TRUE	TRUE
chr3	12505214	C	T	ENST00000284995	ENSG00000154743	TSEN2	TRUE	TRUE
chr3	12505226	G	T	ENST00000284995	ENSG00000154743	TSEN2	TRUE	TRUE
chr3	12505229	G	T	ENST00000284995	ENSG00000154743	TSEN2	TRUE	TRUE
chr3	12505232	G	A	ENST00000284995	ENSG00000154743	TSEN2	TRUE	FALSE
chr3	12505232	G	C	ENST00000284995	ENSG00000154743	TSEN2	TRUE	FALSE
chr3	12505232	G	T	ENST00000284995	ENSG00000154743	TSEN2	TRUE	FALSE
chr3	12505233	T	A	ENST00000284995	ENSG00000154743	TSEN2	TRUE	FALSE
chr3	12505233	T	C	ENST00000284995	ENSG00000154743	TSEN2	TRUE	FALSE
chr3	12505233	T	G	ENST00000284995	ENSG00000154743	TSEN2	TRUE	FALSE
chr3	12516609	A	C	ENST00000284995	ENSG00000154743	TSEN2	TRUE	FALSE
chr3	12516609	A	G	ENST00000284995	ENSG00000154743	TSEN2	TRUE	FALSE
chr3	12516609	A	T	ENST00000284995	ENSG00000154743	TSEN2	TRUE	FALSE
chr3	12516610	G	A	ENST00000284995	ENSG00000154743	TSEN2	TRUE	FALSE
chr3	12516610	G	C	ENST00000284995	ENSG00000154743	TSEN2	TRUE	FALSE
chr3	12516610	G	T	ENST00000284995	ENSG00000154743	TSEN2	TRUE	FALSE
chr3	12516621	T	A	ENST00000284995	ENSG00000154743	TSEN2	TRUE	TRUE
chr3	12516628	T	A	ENST00000284995	ENSG00000154743	TSEN2	TRUE	TRUE
chr3	12516628	T	G	ENST00000284995	ENSG00000154743	TSEN2	TRUE	TRUE
chr3	12516635	G	T	ENST00000284995	ENSG00000154743	TSEN2	TRUE	TRUE
chr3	12516640	T	A	ENST00000284995	ENSG00000154743	TSEN2	TRUE	TRUE
chr3	12516642	T	A	ENST00000284995	ENSG00000154743	TSEN2	TRUE	TRUE
chr3	12516642	T	G	ENST00000284995	ENSG00000154743	TSEN2	TRUE	TRUE
chr3	12516652	C	A	ENST00000284995	ENSG00000154743	TSEN2	TRUE	TRUE
chr3	12516652	C	G	ENST00000284995	ENSG00000154743	TSEN2	TRUE	TRUE
chr3	12516655	T	A	ENST00000284995	ENSG00000154743	TSEN2	TRUE	TRUE
chr3	12516655	T	G	ENST00000284995	ENSG00000154743	TSEN2	TRUE	TRUE
chr3	12516656	G	T	ENST00000284995	ENSG00000154743	TSEN2	TRUE	TRUE
chr3	12516659	A	T	ENST00000284995	ENSG00000154743	TSEN2	TRUE	TRUE
chr3	12516662	G	A	ENST00000284995	ENSG00000154743	TSEN2	TRUE	FALSE
chr3	12516662	G	C	ENST00000284995	ENSG00000154743	TSEN2	TRUE	FALSE
chr3	12516662	G	T	ENST00000284995	ENSG00000154743	TSEN2	TRUE	FALSE
chr3	12516663	T	A	ENST00000284995	ENSG00000154743	TSEN2	TRUE	FALSE
chr3	12516663	T	C	ENST00000284995	ENSG00000154743	TSEN2	TRUE	FALSE
chr3	12516663	T	G	ENST00000284995	ENSG00000154743	TSEN2	TRUE	FALSE
chr3	12519057	A	C	ENST00000284995	ENSG00000154743	TSEN2	TRUE	FALSE
chr3	12519057	A	G	ENST00000284995	ENSG00000154743	TSEN2	TRUE	FALSE
chr3	12519057	A	T	ENST00000284995	ENSG00000154743	TSEN2	TRUE	FALSE
chr3	12519058	G	A	ENST00000284995	ENSG00000154743	TSEN2	TRUE	FALSE
chr3	12519058	G	C	ENST00000284995	ENSG00000154743	TSEN2	TRUE	FALSE
chr3	12519058	G	T	ENST00000284995	ENSG00000154743	TSEN2	TRUE	FALSE
chr3	12519059	G	T	ENST00000284995	ENSG00000154743	TSEN2	TRUE	TRUE
chr3	12519066	T	A	ENST00000284995	ENSG00000154743	TSEN2	TRUE	TRUE
chr3	12519066	T	G	ENST00000284995	ENSG00000154743	TSEN2	TRUE	TRUE
chr3	12519077	A	T	ENST00000284995	ENSG00000154743	TSEN2	TRUE	TRUE
chr3	12519084	G	A	ENST00000284995	ENSG00000154743	TSEN2	TRUE	TRUE
chr3	12519085	G	A	ENST00000284995	ENSG00000154743	TSEN2	TRUE	TRUE
chr3	12519086	A	T	ENST00000284995	ENSG00000154743	TSEN2	TRUE	TRUE
chr3	12519104	C	T	ENST00000284995	ENSG00000154743	TSEN2	TRUE	TRUE
chr3	12519116	A	T	ENST00000284995	ENSG00000154743	TSEN2	TRUE	TRUE
chr3	12519127	C	A	ENST00000284995	ENSG00000154743	TSEN2	TRUE	TRUE
chr3	12519127	C	G	ENST00000284995	ENSG00000154743	TSEN2	TRUE	TRUE
chr3	12519136	C	A	ENST00000284995	ENSG00000154743	TSEN2	TRUE	TRUE
chr3	12519136	C	G	ENST00000284995	ENSG00000154743	TSEN2	TRUE	TRUE
chr3	12519142	C	A	ENST00000284995	ENSG00000154743	TSEN2	TRUE	TRUE
chr3	12519142	C	G	ENST00000284995	ENSG00000154743	TSEN2	TRUE	TRUE
chr3	12519146	C	T	ENST00000284995	ENSG00000154743	TSEN2	TRUE	TRUE
chr3	12519152	A	T	ENST00000284995	ENSG00000154743	TSEN2	TRUE	TRUE
chr3	12519159	G	A	ENST00000284995	ENSG00000154743	TSEN2	TRUE	TRUE
chr3	12519160	G	A	ENST00000284995	ENSG00000154743	TSEN2	TRUE	TRUE
chr3	12519167	A	T	ENST00000284995	ENSG00000154743	TSEN2	TRUE	TRUE
chr3	12519173	G	T	ENST00000284995	ENSG00000154743	TSEN2	TRUE	TRUE
chr3	12519179	A	T	ENST00000284995	ENSG00000154743	TSEN2	TRUE	TRUE
chr3	12519184	C	A	ENST00000284995	ENSG00000154743	TSEN2	TRUE	TRUE
chr3	12519184	C	G	ENST00000284995	ENSG00000154743	TSEN2	TRUE	TRUE
chr3	12519195	T	A	ENST00000284995	ENSG00000154743	TSEN2	TRUE	TRUE
chr3	12519195	T	G	ENST00000284995	ENSG00000154743	TSEN2	TRUE	TRUE
chr3	12519198	G	A	ENST00000284995	ENSG00000154743	TSEN2	TRUE	FALSE
chr3	12519198	G	C	ENST00000284995	ENSG00000154743	TSEN2	TRUE	FALSE
chr3	12519198	G	T	ENST00000284995	ENSG00000154743	TSEN2	TRUE	FALSE
chr3	12519199	T	A	ENST00000284995	ENSG00000154743	TSEN2	TRUE	FALSE
chr3	12519199	T	C	ENST00000284995	ENSG00000154743	TSEN2	TRUE	FALSE
chr3	12519199	T	G	ENST00000284995	ENSG00000154743	TSEN2	TRUE	FALSE
chr3	12528886	A	C	ENST00000284995	ENSG00000154743	TSEN2	FALSE	FALSE
chr3	12528886	A	G	ENST00000284995	ENSG00000154743	TSEN2	FALSE	FALSE
chr3	12528886	A	T	ENST00000284995	ENSG00000154743	TSEN2	FALSE	FALSE
chr3	12528887	G	A	ENST00000284995	ENSG00000154743	TSEN2	FALSE	FALSE
chr3	12528887	G	C	ENST00000284995	ENSG00000154743	TSEN2	FALSE	FALSE
chr3	12528887	G	T	ENST00000284995	ENSG00000154743	TSEN2	FALSE	FALSE
chr3	12528895	T	A	ENST00000284995	ENSG00000154743	TSEN2	TRUE	TRUE
chr3	12528895	T	G	ENST00000284995	ENSG00000154743	TSEN2	TRUE	TRUE
chr3	12528899	A	T	ENST00000284995	ENSG00000154743	TSEN2	TRUE	TRUE
chr3	12528916	C	A	ENST00000284995	ENSG00000154743	TSEN2	TRUE	TRUE
chr3	12528916	C	G	ENST00000284995	ENSG00000154743	TSEN2	TRUE	TRUE
chr3	12528925	G	A	ENST00000284995	ENSG00000154743	TSEN2	FALSE	FALSE
chr3	12528925	G	C	ENST00000284995	ENSG00000154743	TSEN2	FALSE	FALSE
chr3	12528925	G	T	ENST00000284995	ENSG00000154743	TSEN2	FALSE	FALSE
chr3	12528926	T	A	ENST00000284995	ENSG00000154743	TSEN2	FALSE	FALSE
chr3	12528926	T	C	ENST00000284995	ENSG00000154743	TSEN2	FALSE	FALSE
chr3	12528926	T	G	ENST00000284995	ENSG00000154743	TSEN2	FALSE	FALSE
chr3	12529760	A	C	ENST00000284995	ENSG00000154743	TSEN2	TRUE	FALSE
chr3	12529760	A	G	ENST00000284995	ENSG00000154743	TSEN2	TRUE	FALSE
chr3	12529760	A	T	ENST00000284995	ENSG00000154743	TSEN2	TRUE	FALSE
chr3	12529761	G	A	ENST00000284995	ENSG00000154743	TSEN2	TRUE	FALSE
chr3	12529761	G	C	ENST00000284995	ENSG00000154743	TSEN2	TRUE	FALSE
chr3	12529761	G	T	ENST00000284995	ENSG00000154743	TSEN2	TRUE	FALSE
chr3	12529765	T	A	ENST00000284995	ENSG00000154743	TSEN2	TRUE	TRUE
chr3	12529765	T	G	ENST00000284995	ENSG00000154743	TSEN2	TRUE	TRUE
chr3	12529778	G	T	ENST00000284995	ENSG00000154743	TSEN2	TRUE	TRUE
chr3	12529799	G	T	ENST00000284995	ENSG00000154743	TSEN2	TRUE	TRUE
chr3	12529827	G	A	ENST00000284995	ENSG00000154743	TSEN2	TRUE	TRUE
chr3	12529828	G	A	ENST00000284995	ENSG00000154743	TSEN2	TRUE	TRUE
chr3	12529829	A	T	ENST00000284995	ENSG00000154743	TSEN2	TRUE	TRUE
chr3	12529845	T	A	ENST00000284995	ENSG00000154743	TSEN2	TRUE	TRUE
chr3	12529850	A	T	ENST00000284995	ENSG00000154743	TSEN2	TRUE	TRUE
chr3	12529871	A	T	ENST00000284995	ENSG00000154743	TSEN2	TRUE	TRUE
chr3	12529874	G	A	ENST00000284995	ENSG00000154743	TSEN2	TRUE	FALSE
chr3	12529874	G	C	ENST00000284995	ENSG00000154743	TSEN2	TRUE	FALSE
chr3	12529874	G	T	ENST00000284995	ENSG00000154743	TSEN2	TRUE	FALSE
chr3	12529875	T	A	ENST00000284995	ENSG00000154743	TSEN2	TRUE	FALSE
chr3	12529875	T	C	ENST00000284995	ENSG00000154743	TSEN2	TRUE	FALSE
chr3	12529875	T	G	ENST00000284995	ENSG00000154743	TSEN2	TRUE	FALSE
chr3	12531568	A	C	ENST00000284995	ENSG00000154743	TSEN2	FALSE	FALSE
chr3	12531568	A	G	ENST00000284995	ENSG00000154743	TSEN2	FALSE	FALSE
chr3	12531568	A	T	ENST00000284995	ENSG00000154743	TSEN2	FALSE	FALSE
chr3	12531569	G	A	ENST00000284995	ENSG00000154743	TSEN2	FALSE	FALSE
chr3	12531569	G	C	ENST00000284995	ENSG00000154743	TSEN2	FALSE	FALSE
chr3	12531569	G	T	ENST00000284995	ENSG00000154743	TSEN2	FALSE	FALSE
chr3	12531570	G	T	ENST00000284995	ENSG00000154743	TSEN2	TRUE	TRUE
chr3	12531584	C	A	ENST00000284995	ENSG00000154743	TSEN2	TRUE	TRUE
chr3	12531587	T	A	ENST00000284995	ENSG00000154743	TSEN2	TRUE	TRUE
chr3	12531587	T	G	ENST00000284995	ENSG00000154743	TSEN2	TRUE	TRUE
chr3	12531589	T	A	ENST00000284995	ENSG00000154743	TSEN2	TRUE	TRUE
chr3	12531594	A	T	ENST00000284995	ENSG00000154743	TSEN2	TRUE	TRUE
chr3	12531615	A	T	ENST00000284995	ENSG00000154743	TSEN2	FALSE	FALSE
chr3	12531618	G	T	ENST00000284995	ENSG00000154743	TSEN2	FALSE	FALSE
chr3	12531624	G	T	ENST00000284995	ENSG00000154743	TSEN2	FALSE	FALSE
chr3	12531628	C	A	ENST00000284995	ENSG00000154743	TSEN2	FALSE	FALSE
chr3	12531628	C	G	ENST00000284995	ENSG00000154743	TSEN2	FALSE	FALSE
chr3	12531633	G	T	ENST00000284995	ENSG00000154743	TSEN2	FALSE	FALSE
chr3	12531638	T	A	ENST00000284995	ENSG00000154743	TSEN2	FALSE	FALSE
chr3	12531642	A	T	ENST00000284995	ENSG00000154743	TSEN2	FALSE	FALSE
chr3	12531651	A	T	ENST00000284995	ENSG00000154743	TSEN2	FALSE	FALSE
chr3	12531657	C	T	ENST00000284995	ENSG00000154743	TSEN2	FALSE	FALSE
chr3	12531660	G	A	ENST00000284995	ENSG00000154743	TSEN2	TRUE	FALSE
chr3	12531660	G	C	ENST00000284995	ENSG00000154743	TSEN2	TRUE	FALSE
chr3	12531660	G	T	ENST00000284995	ENSG00000154743	TSEN2	TRUE	FALSE
chr3	12531661	T	A	ENST00000284995	ENSG00000154743	TSEN2	TRUE	FALSE
chr3	12531661	T	C	ENST00000284995	ENSG00000154743	TSEN2	TRUE	FALSE
chr3	12531661	T	G	ENST00000284995	ENSG00000154743	TSEN2	TRUE	FALSE
chr3	12532660	A	C	ENST00000284995	ENSG00000154743	TSEN2	FALSE	FALSE
chr3	12532660	A	G	ENST00000284995	ENSG00000154743	TSEN2	FALSE	FALSE
chr3	12532660	A	T	ENST00000284995	ENSG00000154743	TSEN2	FALSE	FALSE
chr3	12532661	G	A	ENST00000284995	ENSG00000154743	TSEN2	FALSE	FALSE
chr3	12532661	G	C	ENST00000284995	ENSG00000154743	TSEN2	FALSE	FALSE
chr3	12532661	G	T	ENST00000284995	ENSG00000154743	TSEN2	FALSE	FALSE
chr3	12532662	G	T	ENST00000284995	ENSG00000154743	TSEN2	FALSE	FALSE
chr3	12532677	C	T	ENST00000284995	ENSG00000154743	TSEN2	FALSE	FALSE
chr3	12532681	G	A	ENST00000284995	ENSG00000154743	TSEN2	FALSE	FALSE
chr3	12532682	G	A	ENST00000284995	ENSG00000154743	TSEN2	FALSE	FALSE
chr3	12532690	C	A	ENST00000284995	ENSG00000154743	TSEN2	FALSE	FALSE
chr3	12532690	C	G	ENST00000284995	ENSG00000154743	TSEN2	FALSE	FALSE
chr3	12532692	C	T	ENST00000284995	ENSG00000154743	TSEN2	FALSE	FALSE
chr3	12532695	G	T	ENST00000284995	ENSG00000154743	TSEN2	FALSE	FALSE
chr3	12532707	C	T	ENST00000284995	ENSG00000154743	TSEN2	FALSE	FALSE
chr3	12540196	G	T	ENST00000564146	ENSG00000225526	MKRN2OS	FALSE	FALSE
chr3	12540200	A	T	ENST00000564146	ENSG00000225526	MKRN2OS	FALSE	FALSE
chr3	12540213	C	A	ENST00000564146	ENSG00000225526	MKRN2OS	FALSE	FALSE
chr3	12540222	G	A	ENST00000564146	ENSG00000225526	MKRN2OS	FALSE	FALSE
chr3	12540228	G	A	ENST00000564146	ENSG00000225526	MKRN2OS	FALSE	FALSE
chr3	12540231	G	A	ENST00000564146	ENSG00000225526	MKRN2OS	FALSE	FALSE
chr3	12540234	G	A	ENST00000564146	ENSG00000225526	MKRN2OS	FALSE	FALSE
chr3	12540238	A	T	ENST00000564146	ENSG00000225526	MKRN2OS	FALSE	FALSE
chr3	12540250	G	C	ENST00000564146	ENSG00000225526	MKRN2OS	FALSE	FALSE
chr3	12540250	G	T	ENST00000564146	ENSG00000225526	MKRN2OS	FALSE	FALSE
chr3	12540264	C	A	ENST00000564146	ENSG00000225526	MKRN2OS	FALSE	FALSE
chr3	12540277	G	C	ENST00000564146	ENSG00000225526	MKRN2OS	FALSE	FALSE
chr3	12540277	G	T	ENST00000564146	ENSG00000225526	MKRN2OS	FALSE	FALSE
chr3	12540294	T	A	ENST00000564146	ENSG00000225526	MKRN2OS	FALSE	FALSE
chr3	12540322	G	C	ENST00000564146	ENSG00000225526	MKRN2OS	FALSE	FALSE
chr3	12540322	G	T	ENST00000564146	ENSG00000225526	MKRN2OS	FALSE	FALSE
chr3	12540327	T	A	ENST00000564146	ENSG00000225526	MKRN2OS	FALSE	FALSE
chr3	12540330	C	A	ENST00000564146	ENSG00000225526	MKRN2OS	FALSE	FALSE
chr3	12540339	C	A	ENST00000564146	ENSG00000225526	MKRN2OS	FALSE	FALSE
chr3	12540345	T	A	ENST00000564146	ENSG00000225526	MKRN2OS	FALSE	FALSE
chr3	12540354	G	A	ENST00000564146	ENSG00000225526	MKRN2OS	FALSE	FALSE
chr3	12540357	G	A	ENST00000564146	ENSG00000225526	MKRN2OS	FALSE	FALSE
chr3	12540360	T	A	ENST00000564146	ENSG00000225526	MKRN2OS	FALSE	FALSE
chr3	12540366	C	A	ENST00000564146	ENSG00000225526	MKRN2OS	FALSE	FALSE
chr3	12540379	G	T	ENST00000564146	ENSG00000225526	MKRN2OS	FALSE	FALSE
chr3	12540400	G	C	ENST00000564146	ENSG00000225526	MKRN2OS	FALSE	FALSE
chr3	12540400	G	T	ENST00000564146	ENSG00000225526	MKRN2OS	FALSE	FALSE
chr3	12540406	G	C	ENST00000564146	ENSG00000225526	MKRN2OS	FALSE	FALSE
chr3	12540406	G	T	ENST00000564146	ENSG00000225526	MKRN2OS	FALSE	FALSE
chr3	12540409	G	T	ENST00000564146	ENSG00000225526	MKRN2OS	FALSE	FALSE
chr3	12540429	C	A	ENST00000564146	ENSG00000225526	MKRN2OS	FALSE	FALSE
chr3	12540430	A	C	ENST00000564146	ENSG00000225526	MKRN2OS	FALSE	FALSE
chr3	12540430	A	T	ENST00000564146	ENSG00000225526	MKRN2OS	FALSE	FALSE
chr3	12540434	C	A	ENST00000564146	ENSG00000225526	MKRN2OS	TRUE	FALSE
chr3	12540434	C	G	ENST00000564146	ENSG00000225526	MKRN2OS	TRUE	FALSE
chr3	12540434	C	T	ENST00000564146	ENSG00000225526	MKRN2OS	TRUE	FALSE
chr3	12540435	T	A	ENST00000564146	ENSG00000225526	MKRN2OS	TRUE	FALSE
chr3	12540435	T	C	ENST00000564146	ENSG00000225526	MKRN2OS	TRUE	FALSE
chr3	12540435	T	G	ENST00000564146	ENSG00000225526	MKRN2OS	TRUE	FALSE
chr3	12541858	A	C	ENST00000564146	ENSG00000225526	MKRN2OS	TRUE	FALSE
chr3	12541858	A	G	ENST00000564146	ENSG00000225526	MKRN2OS	TRUE	FALSE
chr3	12541858	A	T	ENST00000564146	ENSG00000225526	MKRN2OS	TRUE	FALSE
chr3	12541859	C	A	ENST00000564146	ENSG00000225526	MKRN2OS	TRUE	FALSE
chr3	12541859	C	G	ENST00000564146	ENSG00000225526	MKRN2OS	TRUE	FALSE
chr3	12541859	C	T	ENST00000564146	ENSG00000225526	MKRN2OS	TRUE	FALSE
chr3	12541871	C	T	ENST00000564146	ENSG00000225526	MKRN2OS	FALSE	FALSE
chr3	12541872	C	T	ENST00000564146	ENSG00000225526	MKRN2OS	FALSE	FALSE
chr3	12541881	G	T	ENST00000564146	ENSG00000225526	MKRN2OS	FALSE	FALSE
chr3	12541897	C	A	ENST00000564146	ENSG00000225526	MKRN2OS	FALSE	FALSE
chr3	12541901	G	C	ENST00000564146	ENSG00000225526	MKRN2OS	FALSE	FALSE
chr3	12541901	G	T	ENST00000564146	ENSG00000225526	MKRN2OS	FALSE	FALSE
chr3	12541906	T	A	ENST00000564146	ENSG00000225526	MKRN2OS	FALSE	FALSE
chr3	12541910	C	T	ENST00000564146	ENSG00000225526	MKRN2OS	FALSE	FALSE
chr3	12541911	C	T	ENST00000564146	ENSG00000225526	MKRN2OS	TRUE	TRUE
chr3	12541915	G	A	ENST00000564146	ENSG00000225526	MKRN2OS	TRUE	TRUE
chr3	12541918	C	A	ENST00000564146	ENSG00000225526	MKRN2OS	TRUE	TRUE
chr3	12541927	C	A	ENST00000564146	ENSG00000225526	MKRN2OS	TRUE	TRUE
chr3	12541928	A	C	ENST00000564146	ENSG00000225526	MKRN2OS	TRUE	TRUE
chr3	12541928	A	T	ENST00000564146	ENSG00000225526	MKRN2OS	TRUE	TRUE
chr3	12541942	G	A	ENST00000564146	ENSG00000225526	MKRN2OS	TRUE	TRUE
chr3	12541947	A	C	ENST00000564146	ENSG00000225526	MKRN2OS	TRUE	TRUE
chr3	12541947	A	T	ENST00000564146	ENSG00000225526	MKRN2OS	TRUE	TRUE
chr3	12541966	C	A	ENST00000564146	ENSG00000225526	MKRN2OS	TRUE	TRUE
chr3	12541969	C	A	ENST00000564146	ENSG00000225526	MKRN2OS	TRUE	TRUE
chr3	12541970	C	T	ENST00000564146	ENSG00000225526	MKRN2OS	TRUE	TRUE
chr3	12541971	C	T	ENST00000564146	ENSG00000225526	MKRN2OS	TRUE	TRUE
chr3	12541978	C	A	ENST00000564146	ENSG00000225526	MKRN2OS	TRUE	TRUE
chr3	12541981	C	A	ENST00000564146	ENSG00000225526	MKRN2OS	TRUE	TRUE
chr3	12541987	G	A	ENST00000564146	ENSG00000225526	MKRN2OS	TRUE	TRUE
chr3	12541990	G	A	ENST00000564146	ENSG00000225526	MKRN2OS	TRUE	TRUE
chr3	12542006	G	C	ENST00000564146	ENSG00000225526	MKRN2OS	TRUE	TRUE
chr3	12542006	G	T	ENST00000564146	ENSG00000225526	MKRN2OS	TRUE	TRUE
chr3	12542012	A	C	ENST00000564146	ENSG00000225526	MKRN2OS	TRUE	TRUE
chr3	12542012	A	T	ENST00000564146	ENSG00000225526	MKRN2OS	TRUE	TRUE
chr3	12542023	C	A	ENST00000564146	ENSG00000225526	MKRN2OS	TRUE	FALSE
chr3	12542023	C	G	ENST00000564146	ENSG00000225526	MKRN2OS	TRUE	FALSE
chr3	12542023	C	T	ENST00000564146	ENSG00000225526	MKRN2OS	TRUE	FALSE
chr3	12542024	T	A	ENST00000564146	ENSG00000225526	MKRN2OS	TRUE	FALSE
chr3	12542024	T	C	ENST00000564146	ENSG00000225526	MKRN2OS	TRUE	FALSE
chr3	12542024	T	G	ENST00000564146	ENSG00000225526	MKRN2OS	TRUE	FALSE
chr3	12543178	A	C	ENST00000564146	ENSG00000225526	MKRN2OS	FALSE	FALSE
chr3	12543178	A	G	ENST00000564146	ENSG00000225526	MKRN2OS	FALSE	FALSE
chr3	12543178	A	T	ENST00000564146	ENSG00000225526	MKRN2OS	FALSE	FALSE
chr3	12543179	C	A	ENST00000564146	ENSG00000225526	MKRN2OS	FALSE	FALSE
chr3	12543179	C	G	ENST00000564146	ENSG00000225526	MKRN2OS	FALSE	FALSE
chr3	12543179	C	T	ENST00000564146	ENSG00000225526	MKRN2OS	FALSE	FALSE
chr3	12543198	C	A	ENST00000564146	ENSG00000225526	MKRN2OS	TRUE	TRUE
chr3	12543219	C	A	ENST00000564146	ENSG00000225526	MKRN2OS
chr3	12543223	A	C	ENST00000564146	ENSG00000225526	MKRN2OS
chr3	12543223	A	T	ENST00000564146	ENSG00000225526	MKRN2OS
chr3	12543228	C	A	ENST00000564146	ENSG00000225526	MKRN2OS
chr3	12543230	C	A	ENST00000564146	ENSG00000225526	MKRN2OS	FALSE	FALSE
chr3	12543230	C	G	ENST00000564146	ENSG00000225526	MKRN2OS	TRUE	FALSE
chr3	12543230	C	T	ENST00000564146	ENSG00000225526	MKRN2OS	FALSE	FALSE
chr3	12543231	T	A	ENST00000564146	ENSG00000225526	MKRN2OS	FALSE	FALSE
chr3	12543231	T	C	ENST00000564146	ENSG00000225526	MKRN2OS	FALSE	FALSE
chr3	12543231	T	G	ENST00000564146	ENSG00000225526	MKRN2OS	FALSE	FALSE
chr3	12545245	A	C	ENST00000564146	ENSG00000225526	MKRN2OS	FALSE	FALSE
chr3	12545245	A	G	ENST00000564146	ENSG00000225526	MKRN2OS	FALSE	FALSE
chr3	12545245	A	T	ENST00000564146	ENSG00000225526	MKRN2OS	FALSE	FALSE
chr3	12545246	C	A	ENST00000564146	ENSG00000225526	MKRN2OS	FALSE	FALSE
chr3	12545246	C	G	ENST00000564146	ENSG00000225526	MKRN2OS	FALSE	FALSE
chr3	12545246	C	T	ENST00000564146	ENSG00000225526	MKRN2OS	FALSE	FALSE
chr3	12545248	T	A	ENST00000564146	ENSG00000225526	MKRN2OS	TRUE	TRUE
chr3	12545263	G	A	ENST00000564146	ENSG00000225526	MKRN2OS	TRUE	TRUE
chr3	12545272	T	A	ENST00000564146	ENSG00000225526	MKRN2OS	TRUE	TRUE
chr3	12545283	G	C	ENST00000564146	ENSG00000225526	MKRN2OS	TRUE	TRUE
chr3	12545283	G	T	ENST00000564146	ENSG00000225526	MKRN2OS	TRUE	TRUE
chr3	12545285	A	T	ENST00000564146	ENSG00000225526	MKRN2OS	TRUE	TRUE
chr3	12545290	T	A	ENST00000564146	ENSG00000225526	MKRN2OS
chr3	12545293	C	A	ENST00000564146	ENSG00000225526	MKRN2OS	TRUE	TRUE
chr3	12545296	G	A	ENST00000564146	ENSG00000225526	MKRN2OS	TRUE	TRUE
chr3	12545302	C	A	ENST00000564146	ENSG00000225526	MKRN2OS	TRUE	TRUE
chr3	12545341	C	A	ENST00000564146	ENSG00000225526	MKRN2OS	TRUE	TRUE
chr3	12545347	T	A	ENST00000564146	ENSG00000225526	MKRN2OS	TRUE	TRUE
chr3	12545352	G	T	ENST00000564146	ENSG00000225526	MKRN2OS	TRUE	TRUE
chr3	12545365	G	A	ENST00000564146	ENSG00000225526	MKRN2OS	TRUE	TRUE
chr3	12545368	G	A	ENST00000564146	ENSG00000225526	MKRN2OS	TRUE	TRUE
chr3	12545369	G	T	ENST00000564146	ENSG00000225526	MKRN2OS	TRUE	TRUE
chr3	12545378	G	T	ENST00000564146	ENSG00000225526	MKRN2OS	TRUE	TRUE
chr3	12545381	G	T	ENST00000564146	ENSG00000225526	MKRN2OS	TRUE	TRUE
chr3	12545386	G	A	ENST00000564146	ENSG00000225526	MKRN2OS	TRUE	TRUE
chr3	12545402	G	C	ENST00000564146	ENSG00000225526	MKRN2OS	TRUE	FALSE
chr3	12545402	G	T	ENST00000564146	ENSG00000225526	MKRN2OS	TRUE	FALSE
chr3	12545408	G	C	ENST00000564146	ENSG00000225526	MKRN2OS	TRUE	FALSE
chr3	12545408	G	T	ENST00000564146	ENSG00000225526	MKRN2OS	TRUE	FALSE
chr3	12545413	T	A	ENST00000564146	ENSG00000225526	MKRN2OS	TRUE	FALSE
chr3	12545416	C	A	ENST00000564146	ENSG00000225526	MKRN2OS	FALSE	FALSE
chr3	12545417	A	T	ENST00000564146	ENSG00000225526	MKRN2OS	FALSE	FALSE
chr3	12545431	T	A	ENST00000564146	ENSG00000225526	MKRN2OS	FALSE	FALSE
chr3	12545436	A	C	ENST00000564146	ENSG00000225526	MKRN2OS	FALSE	FALSE
chr3	12545436	A	T	ENST00000564146	ENSG00000225526	MKRN2OS	FALSE	FALSE
chr3	12545443	T	A	ENST00000564146	ENSG00000225526	MKRN2OS	FALSE	FALSE
chr3	12545452	C	A	ENST00000564146	ENSG00000225526	MKRN2OS	FALSE	FALSE
chr3	12545456	G	T	ENST00000564146	ENSG00000225526	MKRN2OS	FALSE	FALSE
chr3	12557160	A	T	ENST00000170447	ENSG00000075975	MKRN2	FALSE	FALSE
chr3	12557163	C	T	ENST00000170447	ENSG00000075975	MKRN2	FALSE	FALSE
chr3	12557174	C	A	ENST00000170447	ENSG00000075975	MKRN2	FALSE	FALSE
chr3	12557177	G	A	ENST00000170447	ENSG00000075975	MKRN2	TRUE	FALSE
chr3	12557177	G	C	ENST00000170447	ENSG00000075975	MKRN2	TRUE	FALSE
chr3	12557177	G	T	ENST00000170447	ENSG00000075975	MKRN2	TRUE	FALSE
chr3	12557178	T	A	ENST00000170447	ENSG00000075975	MKRN2	TRUE	FALSE
chr3	12557178	T	C	ENST00000170447	ENSG00000075975	MKRN2	TRUE	FALSE
chr3	12557178	T	G	ENST00000170447	ENSG00000075975	MKRN2	TRUE	FALSE
chr3	12568873	A	C	ENST00000170447	ENSG00000075975	MKRN2	TRUE	FALSE
chr3	12568873	A	G	ENST00000170447	ENSG00000075975	MKRN2	TRUE	FALSE
chr3	12568873	A	T	ENST00000170447	ENSG00000075975	MKRN2	TRUE	FALSE
chr3	12568874	G	A	ENST00000170447	ENSG00000075975	MKRN2	TRUE	FALSE
chr3	12568874	G	C	ENST00000170447	ENSG00000075975	MKRN2	TRUE	FALSE
chr3	12568874	G	T	ENST00000170447	ENSG00000075975	MKRN2	TRUE	FALSE
chr3	12568878	T	A	ENST00000170447	ENSG00000075975	MKRN2	FALSE	FALSE
chr3	12568878	T	G	ENST00000170447	ENSG00000075975	MKRN2	FALSE	FALSE
chr3	12568896	T	A	ENST00000170447	ENSG00000075975	MKRN2	FALSE	FALSE
chr3	12568900	G	T	ENST00000170447	ENSG00000075975	MKRN2	FALSE	FALSE
chr3	12568903	G	T	ENST00000170447	ENSG00000075975	MKRN2	TRUE	FALSE
chr3	12568909	C	T	ENST00000170447	ENSG00000075975	MKRN2	TRUE	FALSE
chr3	12568914	C	A	ENST00000170447	ENSG00000075975	MKRN2	TRUE	FALSE
chr3	12568922	C	A	ENST00000170447	ENSG00000075975	MKRN2	TRUE	TRUE
chr3	12568922	C	G	ENST00000170447	ENSG00000075975	MKRN2	TRUE	TRUE
chr3	12568931	T	A	ENST00000170447	ENSG00000075975	MKRN2	TRUE	TRUE
chr3	12568942	A	T	ENST00000170447	ENSG00000075975	MKRN2	TRUE	TRUE
chr3	12568959	C	A	ENST00000170447	ENSG00000075975	MKRN2	TRUE	TRUE
chr3	12568960	A	T	ENST00000170447	ENSG00000075975	MKRN2	TRUE	TRUE
chr3	12568965	C	A	ENST00000170447	ENSG00000075975	MKRN2	TRUE	TRUE
chr3	12568965	C	G	ENST00000170447	ENSG00000075975	MKRN2	TRUE	TRUE
chr3	12568968	C	A	ENST00000170447	ENSG00000075975	MKRN2	TRUE	TRUE
chr3	12568968	C	G	ENST00000170447	ENSG00000075975	MKRN2	TRUE	TRUE
chr3	12568969	C	T	ENST00000170447	ENSG00000075975	MKRN2	TRUE	TRUE
chr3	12568972	A	T	ENST00000170447	ENSG00000075975	MKRN2	TRUE	TRUE
chr3	12568980	C	A	ENST00000170447	ENSG00000075975	MKRN2	TRUE	TRUE
chr3	12568980	C	G	ENST00000170447	ENSG00000075975	MKRN2	TRUE	TRUE
chr3	12568983	T	A	ENST00000170447	ENSG00000075975	MKRN2	TRUE	TRUE
chr3	12568989	T	A	ENST00000170447	ENSG00000075975	MKRN2	TRUE	TRUE
chr3	12568989	T	G	ENST00000170447	ENSG00000075975	MKRN2	TRUE	TRUE
chr3	12568990	G	T	ENST00000170447	ENSG00000075975	MKRN2	TRUE	TRUE
chr3	12569001	C	A	ENST00000170447	ENSG00000075975	MKRN2	TRUE	TRUE
chr3	12569002	A	T	ENST00000170447	ENSG00000075975	MKRN2	TRUE	TRUE
chr3	12569004	G	A	ENST00000170447	ENSG00000075975	MKRN2	FALSE	FALSE
chr3	12569004	G	C	ENST00000170447	ENSG00000075975	MKRN2	FALSE	FALSE
chr3	12569004	G	T	ENST00000170447	ENSG00000075975	MKRN2	FALSE	FALSE
chr3	12569005	C	A	ENST00000170447	ENSG00000075975	MKRN2	FALSE	FALSE
chr3	12569005	C	G	ENST00000170447	ENSG00000075975	MKRN2	FALSE	FALSE
chr3	12569005	C	T	ENST00000170447	ENSG00000075975	MKRN2	FALSE	FALSE
chr3	12570069	A	C	ENST00000170447	ENSG00000075975	MKRN2	TRUE	FALSE
chr3	12570069	A	G	ENST00000170447	ENSG00000075975	MKRN2	TRUE	FALSE
chr3	12570069	A	T	ENST00000170447	ENSG00000075975	MKRN2	TRUE	FALSE
chr3	12570070	G	A	ENST00000170447	ENSG00000075975	MKRN2	TRUE	FALSE
chr3	12570070	G	C	ENST00000170447	ENSG00000075975	MKRN2	TRUE	FALSE
chr3	12570070	G	T	ENST00000170447	ENSG00000075975	MKRN2	TRUE	FALSE
chr3	12570074	T	A	ENST00000170447	ENSG00000075975	MKRN2	TRUE	TRUE
chr3	12570074	T	G	ENST00000170447	ENSG00000075975	MKRN2	TRUE	TRUE
chr3	12570102	G	T	ENST00000170447	ENSG00000075975	MKRN2	TRUE	TRUE
chr3	12570171	G	T	ENST00000170447	ENSG00000075975	MKRN2	TRUE	TRUE
chr3	12570192	A	T	ENST00000170447	ENSG00000075975	MKRN2	TRUE	TRUE
chr3	12570202	C	A	ENST00000170447	ENSG00000075975	MKRN2	TRUE	TRUE
chr3	12570202	C	G	ENST00000170447	ENSG00000075975	MKRN2	TRUE	TRUE
chr3	12570207	G	T	ENST00000170447	ENSG00000075975	MKRN2	TRUE	TRUE
chr3	12570213	G	T	ENST00000170447	ENSG00000075975	MKRN2	TRUE	TRUE
chr3	12570216	A	T	ENST00000170447	ENSG00000075975	MKRN2	TRUE	TRUE
chr3	12570222	G	T	ENST00000170447	ENSG00000075975	MKRN2	TRUE	TRUE
chr3	12570225	A	T	ENST00000170447	ENSG00000075975	MKRN2	TRUE	TRUE
chr3	12570228	A	T	ENST00000170447	ENSG00000075975	MKRN2	TRUE	TRUE
chr3	12570235	T	A	ENST00000170447	ENSG00000075975	MKRN2	TRUE	TRUE
chr3	12570243	A	T	ENST00000170447	ENSG00000075975	MKRN2	TRUE	TRUE
chr3	12570249	C	T	ENST00000170447	ENSG00000075975	MKRN2	TRUE	TRUE
chr3	12570253	G	A	ENST00000170447	ENSG00000075975	MKRN2	TRUE	FALSE
chr3	12570253	G	C	ENST00000170447	ENSG00000075975	MKRN2	TRUE	FALSE
chr3	12570253	G	T	ENST00000170447	ENSG00000075975	MKRN2	TRUE	FALSE
chr3	12570254	T	A	ENST00000170447	ENSG00000075975	MKRN2	TRUE	FALSE
chr3	12570254	T	C	ENST00000170447	ENSG00000075975	MKRN2	TRUE	FALSE
chr3	12570254	T	G	ENST00000170447	ENSG00000075975	MKRN2	TRUE	FALSE
chr3	12572067	A	C	ENST00000170447	ENSG00000075975	MKRN2	TRUE	FALSE
chr3	12572067	A	G	ENST00000170447	ENSG00000075975	MKRN2	TRUE	FALSE
chr3	12572067	A	T	ENST00000170447	ENSG00000075975	MKRN2	TRUE	FALSE
chr3	12572068	G	A	ENST00000170447	ENSG00000075975	MKRN2	TRUE	FALSE
chr3	12572068	G	C	ENST00000170447	ENSG00000075975	MKRN2	TRUE	FALSE
chr3	12572068	G	T	ENST00000170447	ENSG00000075975	MKRN2	TRUE	FALSE
chr3	12572086	G	T	ENST00000170447	ENSG00000075975	MKRN2	TRUE	TRUE
chr3	12572092	A	T	ENST00000170447	ENSG00000075975	MKRN2	TRUE	TRUE
chr3	12572098	C	T	ENST00000170447	ENSG00000075975	MKRN2	TRUE	TRUE
chr3	12572130	C	A	ENST00000170447	ENSG00000075975	MKRN2	TRUE	TRUE
chr3	12572140	C	T	ENST00000170447	ENSG00000075975	MKRN2	TRUE	TRUE
chr3	12572152	G	T	ENST00000170447	ENSG00000075975	MKRN2	TRUE	TRUE
chr3	12572158	A	T	ENST00000170447	ENSG00000075975	MKRN2	TRUE	TRUE
chr3	12572172	C	A	ENST00000170447	ENSG00000075975	MKRN2	TRUE	TRUE
chr3	12572172	C	G	ENST00000170447	ENSG00000075975	MKRN2	TRUE	TRUE
chr3	12572206	G	T	ENST00000170447	ENSG00000075975	MKRN2	TRUE	TRUE
chr3	12572223	C	A	ENST00000170447	ENSG00000075975	MKRN2	TRUE	TRUE
chr3	12572223	C	G	ENST00000170447	ENSG00000075975	MKRN2	TRUE	TRUE
chr3	12572230	G	T	ENST00000170447	ENSG00000075975	MKRN2	TRUE	TRUE
chr3	12572233	C	T	ENST00000170447	ENSG00000075975	MKRN2	TRUE	TRUE
chr3	12572236	C	T	ENST00000170447	ENSG00000075975	MKRN2	TRUE	TRUE
chr3	12572244	C	A	ENST00000170447	ENSG00000075975	MKRN2	TRUE	TRUE
chr3	12572250	C	A	ENST00000170447	ENSG00000075975	MKRN2	TRUE	TRUE
chr3	12572250	C	G	ENST00000170447	ENSG00000075975	MKRN2	TRUE	TRUE
chr3	12572263	G	T	ENST00000170447	ENSG00000075975	MKRN2	TRUE	TRUE
chr3	12572268	C	A	ENST00000170447	ENSG00000075975	MKRN2	TRUE	TRUE
chr3	12572286	T	A	ENST00000170447	ENSG00000075975	MKRN2	TRUE	TRUE
chr3	12572292	C	A	ENST00000170447	ENSG00000075975	MKRN2	TRUE	TRUE
chr3	12572292	C	G	ENST00000170447	ENSG00000075975	MKRN2	TRUE	TRUE
chr3	12572302	G	T	ENST00000170447	ENSG00000075975	MKRN2	TRUE	TRUE
chr3	12572310	T	A	ENST00000170447	ENSG00000075975	MKRN2	TRUE	TRUE
chr3	12572311	G	T	ENST00000170447	ENSG00000075975	MKRN2	TRUE	TRUE
chr3	12572319	T	A	ENST00000170447	ENSG00000075975	MKRN2	TRUE	TRUE
chr3	12572326	C	T	ENST00000170447	ENSG00000075975	MKRN2	TRUE	TRUE
chr3	12572333	T	A	ENST00000170447	ENSG00000075975	MKRN2	TRUE	TRUE
chr3	12572350	G	T	ENST00000170447	ENSG00000075975	MKRN2	TRUE	TRUE
chr3	12572353	C	T	ENST00000170447	ENSG00000075975	MKRN2	TRUE	TRUE
chr3	12572359	A	T	ENST00000170447	ENSG00000075975	MKRN2	TRUE	TRUE
chr3	12572368	G	T	ENST00000170447	ENSG00000075975	MKRN2	TRUE	TRUE
chr3	12572371	A	T	ENST00000170447	ENSG00000075975	MKRN2	TRUE	TRUE
chr3	12572374	G	A	ENST00000170447	ENSG00000075975	MKRN2	TRUE	FALSE
chr3	12572374	G	C	ENST00000170447	ENSG00000075975	MKRN2	TRUE	FALSE
chr3	12572374	G	T	ENST00000170447	ENSG00000075975	MKRN2	TRUE	FALSE
chr3	12572375	T	A	ENST00000170447	ENSG00000075975	MKRN2	TRUE	FALSE
chr3	12572375	T	C	ENST00000170447	ENSG00000075975	MKRN2	TRUE	FALSE
chr3	12572375	T	G	ENST00000170447	ENSG00000075975	MKRN2	TRUE	FALSE
chr3	12574790	A	C	ENST00000170447	ENSG00000075975	MKRN2	TRUE	FALSE
chr3	12574790	A	G	ENST00000170447	ENSG00000075975	MKRN2	TRUE	FALSE
chr3	12574790	A	T	ENST00000170447	ENSG00000075975	MKRN2	TRUE	FALSE
chr3	12574791	G	A	ENST00000170447	ENSG00000075975	MKRN2	TRUE	FALSE
chr3	12574791	G	C	ENST00000170447	ENSG00000075975	MKRN2	TRUE	FALSE
chr3	12574791	G	T	ENST00000170447	ENSG00000075975	MKRN2	TRUE	FALSE
chr3	12574797	C	A	ENST00000170447	ENSG00000075975	MKRN2	TRUE	TRUE
chr3	12574802	T	A	ENST00000170447	ENSG00000075975	MKRN2	TRUE	TRUE
chr3	12574810	G	T	ENST00000170447	ENSG00000075975	MKRN2	TRUE	TRUE
chr3	12574816	G	T	ENST00000170447	ENSG00000075975	MKRN2	TRUE	TRUE
chr3	12574822	G	T	ENST00000170447	ENSG00000075975	MKRN2	TRUE	TRUE
chr3	12574825	A	T	ENST00000170447	ENSG00000075975	MKRN2	TRUE	TRUE
chr3	12574840	C	T	ENST00000170447	ENSG00000075975	MKRN2	TRUE	TRUE
chr3	12574849	C	T	ENST00000170447	ENSG00000075975	MKRN2	TRUE	TRUE
chr3	12574855	A	T	ENST00000170447	ENSG00000075975	MKRN2	TRUE	TRUE
chr3	12574863	C	A	ENST00000170447	ENSG00000075975	MKRN2	TRUE	TRUE
chr3	12574872	C	A	ENST00000170447	ENSG00000075975	MKRN2	TRUE	TRUE
chr3	12574876	G	T	ENST00000170447	ENSG00000075975	MKRN2	TRUE	TRUE
chr3	12574888	G	T	ENST00000170447	ENSG00000075975	MKRN2	TRUE	TRUE
chr3	12574891	A	T	ENST00000170447	ENSG00000075975	MKRN2	TRUE	TRUE
chr3	12574906	G	T	ENST00000170447	ENSG00000075975	MKRN2	TRUE	TRUE
chr3	12574912	A	T	ENST00000170447	ENSG00000075975	MKRN2	TRUE	TRUE
chr3	12574935	C	A	ENST00000170447	ENSG00000075975	MKRN2	TRUE	TRUE
chr3	12574947	C	A	ENST00000170447	ENSG00000075975	MKRN2	TRUE	TRUE
chr3	12574947	C	G	ENST00000170447	ENSG00000075975	MKRN2	TRUE	TRUE
chr3	12574950	T	A	ENST00000170447	ENSG00000075975	MKRN2	TRUE	TRUE
chr3	12574952	T	A	ENST00000170447	ENSG00000075975	MKRN2	TRUE	TRUE
chr3	12574959	C	A	ENST00000170447	ENSG00000075975	MKRN2	TRUE	TRUE
chr3	12574966	C	T	ENST00000170447	ENSG00000075975	MKRN2	TRUE	TRUE
chr3	12574970	G	A	ENST00000170447	ENSG00000075975	MKRN2	TRUE	TRUE
chr3	12574971	G	A	ENST00000170447	ENSG00000075975	MKRN2	TRUE	TRUE
chr3	12574977	T	A	ENST00000170447	ENSG00000075975	MKRN2	TRUE	TRUE
chr3	12574981	A	T	ENST00000170447	ENSG00000075975	MKRN2	TRUE	TRUE
chr3	12574984	C	T	ENST00000170447	ENSG00000075975	MKRN2	TRUE	TRUE
chr3	12574990	G	T	ENST00000170447	ENSG00000075975	MKRN2	TRUE	TRUE
chr3	12575005	A	T	ENST00000170447	ENSG00000075975	MKRN2	TRUE	TRUE
chr3	12575007	G	A	ENST00000170447	ENSG00000075975	MKRN2	TRUE	FALSE
chr3	12575007	G	C	ENST00000170447	ENSG00000075975	MKRN2	TRUE	FALSE
chr3	12575007	G	T	ENST00000170447	ENSG00000075975	MKRN2	TRUE	FALSE
chr3	12575008	T	A	ENST00000170447	ENSG00000075975	MKRN2	TRUE	FALSE
chr3	12575008	T	C	ENST00000170447	ENSG00000075975	MKRN2	TRUE	FALSE
chr3	12575008	T	G	ENST00000170447	ENSG00000075975	MKRN2	TRUE	FALSE
chr3	12576629	A	C	ENST00000170447	ENSG00000075975	MKRN2	TRUE	FALSE
chr3	12576629	A	G	ENST00000170447	ENSG00000075975	MKRN2	TRUE	FALSE
chr3	12576629	A	T	ENST00000170447	ENSG00000075975	MKRN2	TRUE	FALSE
chr3	12576630	G	A	ENST00000170447	ENSG00000075975	MKRN2	TRUE	FALSE
chr3	12576630	G	C	ENST00000170447	ENSG00000075975	MKRN2	TRUE	FALSE
chr3	12576630	G	T	ENST00000170447	ENSG00000075975	MKRN2	TRUE	FALSE
chr3	12576637	T	A	ENST00000170447	ENSG00000075975	MKRN2	TRUE	TRUE
chr3	12576641	G	T	ENST00000170447	ENSG00000075975	MKRN2	TRUE	TRUE
chr3	12576646	C	A	ENST00000170447	ENSG00000075975	MKRN2	TRUE	TRUE
chr3	12576657	C	A	ENST00000170447	ENSG00000075975	MKRN2	TRUE	TRUE
chr3	12576657	C	G	ENST00000170447	ENSG00000075975	MKRN2	TRUE	TRUE
chr3	12576659	G	T	ENST00000170447	ENSG00000075975	MKRN2	TRUE	TRUE
chr3	12576682	T	A	ENST00000170447	ENSG00000075975	MKRN2	TRUE	TRUE
chr3	12576682	T	G	ENST00000170447	ENSG00000075975	MKRN2	TRUE	TRUE
chr3	12576684	G	A	ENST00000170447	ENSG00000075975	MKRN2	TRUE	TRUE
chr3	12576685	G	A	ENST00000170447	ENSG00000075975	MKRN2	TRUE	TRUE
chr3	12576689	G	T	ENST00000170447	ENSG00000075975	MKRN2	TRUE	TRUE
chr3	12576695	C	T	ENST00000170447	ENSG00000075975	MKRN2	TRUE	TRUE
chr3	12576701	A	T	ENST00000170447	ENSG00000075975	MKRN2	TRUE	TRUE
chr3	12576704	A	T	ENST00000170447	ENSG00000075975	MKRN2	TRUE	TRUE
chr3	12576710	G	T	ENST00000170447	ENSG00000075975	MKRN2	TRUE	TRUE
chr3	12576714	T	A	ENST00000170447	ENSG00000075975	MKRN2	TRUE	TRUE
chr3	12576719	G	T	ENST00000170447	ENSG00000075975	MKRN2	TRUE	TRUE
chr3	12576728	A	T	ENST00000170447	ENSG00000075975	MKRN2	TRUE	TRUE
chr3	12576731	C	T	ENST00000170447	ENSG00000075975	MKRN2	TRUE	TRUE
chr3	12576742	G	A	ENST00000170447	ENSG00000075975	MKRN2	TRUE	FALSE
chr3	12576742	G	C	ENST00000170447	ENSG00000075975	MKRN2	TRUE	FALSE
chr3	12576742	G	T	ENST00000170447	ENSG00000075975	MKRN2	TRUE	FALSE
chr3	12576743	T	A	ENST00000170447	ENSG00000075975	MKRN2	TRUE	FALSE
chr3	12576743	T	C	ENST00000170447	ENSG00000075975	MKRN2	TRUE	FALSE
chr3	12576743	T	G	ENST00000170447	ENSG00000075975	MKRN2	TRUE	FALSE
chr3	12581806	A	C	ENST00000170447	ENSG00000075975	MKRN2	TRUE	FALSE
chr3	12581806	A	G	ENST00000170447	ENSG00000075975	MKRN2	TRUE	FALSE
chr3	12581806	A	T	ENST00000170447	ENSG00000075975	MKRN2	TRUE	FALSE
chr3	12581807	G	A	ENST00000170447	ENSG00000075975	MKRN2	TRUE	FALSE
chr3	12581807	G	C	ENST00000170447	ENSG00000075975	MKRN2	TRUE	FALSE
chr3	12581807	G	T	ENST00000170447	ENSG00000075975	MKRN2	TRUE	FALSE
chr3	12581809	A	T	ENST00000170447	ENSG00000075975	MKRN2	TRUE	TRUE
chr3	12581812	A	T	ENST00000170447	ENSG00000075975	MKRN2	TRUE	TRUE
chr3	12581820	T	A	ENST00000170447	ENSG00000075975	MKRN2	TRUE	TRUE
chr3	12581821	A	T	ENST00000170447	ENSG00000075975	MKRN2	TRUE	TRUE
chr3	12581826	C	A	ENST00000170447	ENSG00000075975	MKRN2	TRUE	TRUE
chr3	12581826	C	G	ENST00000170447	ENSG00000075975	MKRN2	TRUE	TRUE
chr3	12581830	G	T	ENST00000170447	ENSG00000075975	MKRN2	TRUE	TRUE
chr3	12581833	C	T	ENST00000170447	ENSG00000075975	MKRN2	TRUE	TRUE
chr3	12581839	A	T	ENST00000170447	ENSG00000075975	MKRN2	TRUE	TRUE
chr3	12581850	C	A	ENST00000170447	ENSG00000075975	MKRN2	TRUE	TRUE
chr3	12581857	G	T	ENST00000170447	ENSG00000075975	MKRN2	TRUE	TRUE
chr3	12581863	A	T	ENST00000170447	ENSG00000075975	MKRN2	TRUE	TRUE
chr3	12581868	T	A	ENST00000170447	ENSG00000075975	MKRN2	TRUE	TRUE
chr3	12581874	T	A	ENST00000170447	ENSG00000075975	MKRN2	TRUE	TRUE
chr3	12581874	T	G	ENST00000170447	ENSG00000075975	MKRN2	TRUE	TRUE
chr3	12581886	C	A	ENST00000170447	ENSG00000075975	MKRN2	TRUE	TRUE
chr3	12581886	C	G	ENST00000170447	ENSG00000075975	MKRN2	TRUE	TRUE
chr3	12581905	G	T	ENST00000170447	ENSG00000075975	MKRN2	FALSE	FALSE
chr3	12581911	G	T	ENST00000170447	ENSG00000075975	MKRN2	FALSE	FALSE
chr3	12581914	A	T	ENST00000170447	ENSG00000075975	MKRN2	FALSE	FALSE
chr3	12581923	A	T	ENST00000170447	ENSG00000075975	MKRN2	FALSE	FALSE
chr3	12581926	C	T	ENST00000170447	ENSG00000075975	MKRN2	FALSE	FALSE
chr3	12581938	C	T	ENST00000170447	ENSG00000075975	MKRN2	FALSE	FALSE
chr3	12581953	G	A	ENST00000170447	ENSG00000075975	MKRN2	TRUE	FALSE
chr3	12581953	G	C	ENST00000170447	ENSG00000075975	MKRN2	TRUE	FALSE
chr3	12581953	G	T	ENST00000170447	ENSG00000075975	MKRN2	TRUE	FALSE
chr3	12581954	T	A	ENST00000170447	ENSG00000075975	MKRN2	TRUE	FALSE
chr3	12581954	T	C	ENST00000170447	ENSG00000075975	MKRN2	TRUE	FALSE
chr3	12581954	T	G	ENST00000170447	ENSG00000075975	MKRN2	TRUE	FALSE
chr3	12582114	A	C	ENST00000170447	ENSG00000075975	MKRN2	TRUE	FALSE
chr3	12582114	A	G	ENST00000170447	ENSG00000075975	MKRN2	TRUE	FALSE
chr3	12582114	A	T	ENST00000170447	ENSG00000075975	MKRN2	TRUE	FALSE
chr3	12582115	G	A	ENST00000170447	ENSG00000075975	MKRN2	TRUE	FALSE
chr3	12582115	G	C	ENST00000170447	ENSG00000075975	MKRN2	TRUE	FALSE
chr3	12582115	G	T	ENST00000170447	ENSG00000075975	MKRN2	TRUE	FALSE
chr3	12582126	C	A	ENST00000170447	ENSG00000075975	MKRN2	FALSE	FALSE
chr3	12582126	C	G	ENST00000170447	ENSG00000075975	MKRN2	FALSE	FALSE
chr3	12582138	G	A	ENST00000170447	ENSG00000075975	MKRN2	FALSE	FALSE
chr3	12582139	G	A	ENST00000170447	ENSG00000075975	MKRN2	FALSE	FALSE
chr3	12582149	G	T	ENST00000170447	ENSG00000075975	MKRN2	FALSE	FALSE
chr3	12582155	C	T	ENST00000170447	ENSG00000075975	MKRN2	FALSE	FALSE
chr3	12582158	G	T	ENST00000170447	ENSG00000075975	MKRN2	FALSE	FALSE
chr3	12582182	G	T	ENST00000170447	ENSG00000075975	MKRN2	FALSE	FALSE
chr3	12582200	G	T	ENST00000170447	ENSG00000075975	MKRN2	FALSE	FALSE
chr3	12582230	G	T	ENST00000170447	ENSG00000075975	MKRN2	FALSE	FALSE
chr3	12582236	G	T	ENST00000170447	ENSG00000075975	MKRN2	FALSE	FALSE
chr3	12582240	C	A	ENST00000170447	ENSG00000075975	MKRN2	FALSE	FALSE
chr3	12582240	C	G	ENST00000170447	ENSG00000075975	MKRN2	FALSE	FALSE
chr3	12582243	C	A	ENST00000170447	ENSG00000075975	MKRN2	FALSE	FALSE
chr3	12582243	C	G	ENST00000170447	ENSG00000075975	MKRN2	FALSE	FALSE
chr3	12582245	G	T	ENST00000170447	ENSG00000075975	MKRN2	FALSE	FALSE
chr3	12584550	G	T	ENST00000442415	ENSG00000132155	RAF1	FALSE	FALSE
chr3	12584567	C	A	ENST00000442415	ENSG00000132155	RAF1	FALSE	FALSE
chr3	12584587	A	T	ENST00000442415	ENSG00000132155	RAF1	FALSE	FALSE
chr3	12584597	C	A	ENST00000442415	ENSG00000132155	RAF1	FALSE	FALSE
chr3	12584618	T	A	ENST00000442415	ENSG00000132155	RAF1	FALSE	FALSE
chr3	12584633	G	A	ENST00000442415	ENSG00000132155	RAF1	FALSE	FALSE
chr3	12584642	C	A	ENST00000442415	ENSG00000132155	RAF1	FALSE	FALSE
chr3	12584658	C	A	ENST00000442415	ENSG00000132155	RAF1	TRUE	FALSE
chr3	12584658	C	G	ENST00000442415	ENSG00000132155	RAF1	TRUE	FALSE
chr3	12584658	C	T	ENST00000442415	ENSG00000132155	RAF1	TRUE	FALSE
chr3	12584659	T	A	ENST00000442415	ENSG00000132155	RAF1	TRUE	FALSE
chr3	12584659	T	C	ENST00000442415	ENSG00000132155	RAF1	TRUE	FALSE
chr3	12584659	T	G	ENST00000442415	ENSG00000132155	RAF1	TRUE	FALSE
chr3	12584845	A	C	ENST00000442415	ENSG00000132155	RAF1	TRUE	FALSE
chr3	12584845	A	G	ENST00000442415	ENSG00000132155	RAF1	FALSE	FALSE
chr3	12584845	A	T	ENST00000442415	ENSG00000132155	RAF1	TRUE	FALSE
chr3	12584846	C	A	ENST00000442415	ENSG00000132155	RAF1	TRUE	FALSE
chr3	12584846	C	G	ENST00000442415	ENSG00000132155	RAF1	TRUE	FALSE
chr3	12584846	C	T	ENST00000442415	ENSG00000132155	RAF1	TRUE	FALSE
chr3	12584849	G	A	ENST00000442415	ENSG00000132155	RAF1	FALSE	FALSE
chr3	12584867	C	A	ENST00000442415	ENSG00000132155	RAF1	FALSE	FALSE
chr3	12584870	C	A	ENST00000442415	ENSG00000132155	RAF1	FALSE	FALSE
chr3	12584873	T	A	ENST00000442415	ENSG00000132155	RAF1	FALSE	FALSE
chr3	12584879	T	A	ENST00000442415	ENSG00000132155	RAF1	FALSE	FALSE
chr3	12584882	T	A	ENST00000442415	ENSG00000132155	RAF1	FALSE	FALSE
chr3	12584886	A	T	ENST00000442415	ENSG00000132155	RAF1	FALSE	FALSE
chr3	12584906	T	A	ENST00000442415	ENSG00000132155	RAF1	TRUE	TRUE
chr3	12584915	T	A	ENST00000442415	ENSG00000132155	RAF1	TRUE	TRUE
chr3	12584919	G	T	ENST00000442415	ENSG00000132155	RAF1	TRUE	TRUE
chr3	12584927	T	A	ENST00000442415	ENSG00000132155	RAF1	TRUE	TRUE
chr3	12584928	A	C	ENST00000442415	ENSG00000132155	RAF1	TRUE	TRUE
chr3	12584928	A	T	ENST00000442415	ENSG00000132155	RAF1	TRUE	TRUE
chr3	12584936	T	A	ENST00000442415	ENSG00000132155	RAF1	TRUE	TRUE
chr3	12584955	A	C	ENST00000442415	ENSG00000132155	RAF1	TRUE	TRUE
chr3	12584955	A	T	ENST00000442415	ENSG00000132155	RAF1	TRUE	TRUE
chr3	12584960	C	A	ENST00000442415	ENSG00000132155	RAF1	TRUE	TRUE
chr3	12584963	G	A	ENST00000442415	ENSG00000132155	RAF1	TRUE	TRUE
chr3	12584982	C	A	ENST00000442415	ENSG00000132155	RAF1	TRUE	FALSE
chr3	12584982	C	G	ENST00000442415	ENSG00000132155	RAF1	TRUE	FALSE
chr3	12584982	C	T	ENST00000442415	ENSG00000132155	RAF1	TRUE	FALSE
chr3	12584983	T	A	ENST00000442415	ENSG00000132155	RAF1	TRUE	FALSE
chr3	12584983	T	C	ENST00000442415	ENSG00000132155	RAF1	TRUE	FALSE
chr3	12584983	T	G	ENST00000442415	ENSG00000132155	RAF1	TRUE	FALSE
chr3	12585120	A	C	ENST00000442415	ENSG00000132155	RAF1	TRUE	FALSE
chr3	12585120	A	G	ENST00000442415	ENSG00000132155	RAF1	FALSE	FALSE
chr3	12585120	A	T	ENST00000442415	ENSG00000132155	RAF1	TRUE	FALSE
chr3	12585121	C	A	ENST00000442415	ENSG00000132155	RAF1	TRUE	FALSE
chr3	12585121	C	G	ENST00000442415	ENSG00000132155	RAF1	TRUE	FALSE
chr3	12585121	C	T	ENST00000442415	ENSG00000132155	RAF1	TRUE	FALSE
chr3	12585124	G	A	ENST00000442415	ENSG00000132155	RAF1	TRUE	TRUE
chr3	12585130	G	A	ENST00000442415	ENSG00000132155	RAF1	TRUE	TRUE
chr3	12585146	A	C	ENST00000442415	ENSG00000132155	RAF1	TRUE	TRUE
chr3	12585146	A	T	ENST00000442415	ENSG00000132155	RAF1	TRUE	TRUE
chr3	12585157	C	A	ENST00000442415	ENSG00000132155	RAF1	TRUE	TRUE
chr3	12585172	C	A	ENST00000442415	ENSG00000132155	RAF1	TRUE	TRUE
chr3	12585173	A	C	ENST00000442415	ENSG00000132155	RAF1	TRUE	TRUE
chr3	12585173	A	T	ENST00000442415	ENSG00000132155	RAF1	TRUE	TRUE
chr3	12585177	A	T	ENST00000442415	ENSG00000132155	RAF1	TRUE	TRUE
chr3	12585188	A	C	ENST00000442415	ENSG00000132155	RAF1	TRUE	TRUE
chr3	12585188	A	T	ENST00000442415	ENSG00000132155	RAF1	TRUE	TRUE
chr3	12585194	G	C	ENST00000442415	ENSG00000132155	RAF1	TRUE	TRUE
chr3	12585194	G	T	ENST00000442415	ENSG00000132155	RAF1	TRUE	TRUE
chr3	12585204	G	T	ENST00000442415	ENSG00000132155	RAF1	TRUE	TRUE
chr3	12585208	G	A	ENST00000442415	ENSG00000132155	RAF1	TRUE	TRUE
chr3	12585232	G	A	ENST00000442415	ENSG00000132155	RAF1	TRUE	TRUE
chr3	12585238	G	A	ENST00000442415	ENSG00000132155	RAF1	TRUE	TRUE
chr3	12585247	C	A	ENST00000442415	ENSG00000132155	RAF1	TRUE	TRUE
chr3	12585254	C	A	ENST00000442415	ENSG00000132155	RAF1	TRUE	FALSE
chr3	12585254	C	G	ENST00000442415	ENSG00000132155	RAF1	TRUE	FALSE
chr3	12585254	C	T	ENST00000442415	ENSG00000132155	RAF1	TRUE	FALSE
chr3	12585255	T	A	ENST00000442415	ENSG00000132155	RAF1	TRUE	FALSE
chr3	12585255	T	C	ENST00000442415	ENSG00000132155	RAF1	TRUE	FALSE
chr3	12585255	T	G	ENST00000442415	ENSG00000132155	RAF1	TRUE	FALSE
chr3	12585679	A	C	ENST00000442415	ENSG00000132155	RAF1	FALSE	FALSE
chr3	12585679	A	G	ENST00000442415	ENSG00000132155	RAF1	FALSE	FALSE
chr3	12585679	A	T	ENST00000442415	ENSG00000132155	RAF1	FALSE	FALSE
chr3	12585680	C	A	ENST00000442415	ENSG00000132155	RAF1	FALSE	FALSE
chr3	12585680	C	G	ENST00000442415	ENSG00000132155	RAF1	FALSE	FALSE
chr3	12585680	C	T	ENST00000442415	ENSG00000132155	RAF1	FALSE	FALSE
chr3	12585684	C	T	ENST00000442415	ENSG00000132155	RAF1	TRUE	TRUE
chr3	12585685	C	T	ENST00000442415	ENSG00000132155	RAF1	TRUE	TRUE
chr3	12585707	G	A	ENST00000442415	ENSG00000132155	RAF1	TRUE	TRUE
chr3	12585710	C	A	ENST00000442415	ENSG00000132155	RAF1	TRUE	TRUE
chr3	12585716	G	A	ENST00000442415	ENSG00000132155	RAF1	TRUE	TRUE
chr3	12585719	G	A	ENST00000442415	ENSG00000132155	RAF1	TRUE	TRUE
chr3	12585729	C	T	ENST00000442415	ENSG00000132155	RAF1	TRUE	TRUE
chr3	12585730	C	T	ENST00000442415	ENSG00000132155	RAF1	TRUE	TRUE
chr3	12585736	G	C	ENST00000442415	ENSG00000132155	RAF1	TRUE	TRUE
chr3	12585736	G	T	ENST00000442415	ENSG00000132155	RAF1	TRUE	TRUE
chr3	12585740	T	A	ENST00000442415	ENSG00000132155	RAF1	TRUE	TRUE
chr3	12585751	A	T	ENST00000442415	ENSG00000132155	RAF1	TRUE	TRUE
chr3	12585764	C	A	ENST00000442415	ENSG00000132155	RAF1	TRUE	TRUE
chr3	12585770	T	A	ENST00000442415	ENSG00000132155	RAF1	TRUE	TRUE
chr3	12585778	A	C	ENST00000442415	ENSG00000132155	RAF1	TRUE	TRUE
chr3	12585778	A	T	ENST00000442415	ENSG00000132155	RAF1	TRUE	TRUE
chr3	12585785	C	A	ENST00000442415	ENSG00000132155	RAF1	TRUE	TRUE
chr3	12585800	C	A	ENST00000442415	ENSG00000132155	RAF1	FALSE	FALSE
chr3	12585800	C	G	ENST00000442415	ENSG00000132155	RAF1	FALSE	FALSE
chr3	12585800	C	T	ENST00000442415	ENSG00000132155	RAF1	FALSE	FALSE
chr3	12585801	T	A	ENST00000442415	ENSG00000132155	RAF1	FALSE	FALSE
chr3	12585801	T	C	ENST00000442415	ENSG00000132155	RAF1	FALSE	FALSE
chr3	12585801	T	G	ENST00000442415	ENSG00000132155	RAF1	FALSE	FALSE
chr3	12587589	A	C	ENST00000442415	ENSG00000132155	RAF1	TRUE	FALSE
chr3	12587589	A	G	ENST00000442415	ENSG00000132155	RAF1	FALSE	FALSE
chr3	12587589	A	T	ENST00000442415	ENSG00000132155	RAF1	TRUE	FALSE
chr3	12587590	C	A	ENST00000442415	ENSG00000132155	RAF1	FALSE	FALSE
chr3	12587590	C	G	ENST00000442415	ENSG00000132155	RAF1	FALSE	FALSE
chr3	12587590	C	T	ENST00000442415	ENSG00000132155	RAF1	FALSE	FALSE
chr3	12587600	T	A	ENST00000442415	ENSG00000132155	RAF1	TRUE	TRUE
chr3	12587609	T	A	ENST00000442415	ENSG00000132155	RAF1	TRUE	TRUE
chr3	12587624	T	A	ENST00000442415	ENSG00000132155	RAF1	TRUE	TRUE
chr3	12587632	A	T	ENST00000442415	ENSG00000132155	RAF1	TRUE	TRUE
chr3	12587634	A	C	ENST00000442415	ENSG00000132155	RAF1	TRUE	TRUE
chr3	12587634	A	T	ENST00000442415	ENSG00000132155	RAF1	TRUE	TRUE
chr3	12587638	C	A	ENST00000442415	ENSG00000132155	RAF1	TRUE	FALSE
chr3	12587638	C	G	ENST00000442415	ENSG00000132155	RAF1	TRUE	FALSE
chr3	12587638	C	T	ENST00000442415	ENSG00000132155	RAF1	TRUE	FALSE
chr3	12587639	T	A	ENST00000442415	ENSG00000132155	RAF1	TRUE	FALSE
chr3	12587639	T	C	ENST00000442415	ENSG00000132155	RAF1	TRUE	FALSE
chr3	12587639	T	G	ENST00000442415	ENSG00000132155	RAF1	TRUE	FALSE
chr3	12590796	A	C	ENST00000442415	ENSG00000132155	RAF1	TRUE	FALSE
chr3	12590796	A	G	ENST00000442415	ENSG00000132155	RAF1	TRUE	FALSE
chr3	12590796	A	T	ENST00000442415	ENSG00000132155	RAF1	TRUE	FALSE
chr3	12590797	C	A	ENST00000442415	ENSG00000132155	RAF1	TRUE	FALSE
chr3	12590797	C	G	ENST00000442415	ENSG00000132155	RAF1	TRUE	FALSE
chr3	12590797	C	T	ENST00000442415	ENSG00000132155	RAF1	TRUE	FALSE
chr3	12590805	C	A	ENST00000442415	ENSG00000132155	RAF1	TRUE	TRUE
chr3	12590808	G	A	ENST00000442415	ENSG00000132155	RAF1	TRUE	TRUE
chr3	12590817	G	A	ENST00000442415	ENSG00000132155	RAF1	TRUE	TRUE
chr3	12590838	G	A	ENST00000442415	ENSG00000132155	RAF1	TRUE	TRUE
chr3	12590847	G	A	ENST00000442415	ENSG00000132155	RAF1	TRUE	TRUE
chr3	12590853	T	A	ENST00000442415	ENSG00000132155	RAF1	TRUE	TRUE
chr3	12590859	C	A	ENST00000442415	ENSG00000132155	RAF1	TRUE	TRUE
chr3	12590862	G	A	ENST00000442415	ENSG00000132155	RAF1	TRUE	TRUE
chr3	12590877	T	A	ENST00000442415	ENSG00000132155	RAF1	TRUE	TRUE
chr3	12590878	G	C	ENST00000442415	ENSG00000132155	RAF1	TRUE	TRUE
chr3	12590878	G	T	ENST00000442415	ENSG00000132155	RAF1	TRUE	TRUE
chr3	12590895	C	A	ENST00000442415	ENSG00000132155	RAF1	TRUE	TRUE
chr3	12590896	G	T	ENST00000442415	ENSG00000132155	RAF1	TRUE	TRUE
chr3	12590899	C	T	ENST00000442415	ENSG00000132155	RAF1	TRUE	TRUE
chr3	12590900	C	T	ENST00000442415	ENSG00000132155	RAF1	TRUE	TRUE
chr3	12590904	G	A	ENST00000442415	ENSG00000132155	RAF1	TRUE	TRUE
chr3	12590928	T	A	ENST00000442415	ENSG00000132155	RAF1	TRUE	TRUE
chr3	12590935	G	C	ENST00000442415	ENSG00000132155	RAF1	TRUE	TRUE
chr3	12590935	G	T	ENST00000442415	ENSG00000132155	RAF1	TRUE	TRUE
chr3	12590973	T	A	ENST00000442415	ENSG00000132155	RAF1	TRUE	TRUE
chr3	12590975	C	A	ENST00000442415	ENSG00000132155	RAF1	TRUE	FALSE
chr3	12590975	C	G	ENST00000442415	ENSG00000132155	RAF1	TRUE	FALSE
chr3	12590975	C	T	ENST00000442415	ENSG00000132155	RAF1	TRUE	FALSE
chr3	12590976	T	A	ENST00000442415	ENSG00000132155	RAF1	TRUE	FALSE
chr3	12590976	T	C	ENST00000442415	ENSG00000132155	RAF1	TRUE	FALSE
chr3	12590976	T	G	ENST00000442415	ENSG00000132155	RAF1	TRUE	FALSE
chr3	12591706	A	C	ENST00000442415	ENSG00000132155	RAF1	TRUE	FALSE
chr3	12591706	A	G	ENST00000442415	ENSG00000132155	RAF1	TRUE	FALSE
chr3	12591706	A	T	ENST00000442415	ENSG00000132155	RAF1	TRUE	FALSE
chr3	12591707	C	A	ENST00000442415	ENSG00000132155	RAF1	TRUE	FALSE
chr3	12591707	C	G	ENST00000442415	ENSG00000132155	RAF1	TRUE	FALSE
chr3	12591707	C	T	ENST00000442415	ENSG00000132155	RAF1	TRUE	FALSE
chr3	12591724	C	A	ENST00000442415	ENSG00000132155	RAF1	TRUE	TRUE
chr3	12591739	G	A	ENST00000442415	ENSG00000132155	RAF1	TRUE	TRUE
chr3	12591745	G	A	ENST00000442415	ENSG00000132155	RAF1	TRUE	TRUE
chr3	12591748	C	A	ENST00000442415	ENSG00000132155	RAF1	TRUE	TRUE
chr3	12591769	T	A	ENST00000442415	ENSG00000132155	RAF1	TRUE	TRUE
chr3	12591778	T	A	ENST00000442415	ENSG00000132155	RAF1	TRUE	TRUE
chr3	12591793	C	A	ENST00000442415	ENSG00000132155	RAF1	TRUE	FALSE
chr3	12591793	C	G	ENST00000442415	ENSG00000132155	RAF1	TRUE	FALSE
chr3	12591793	C	T	ENST00000442415	ENSG00000132155	RAF1	TRUE	FALSE
chr3	12591794	T	A	ENST00000442415	ENSG00000132155	RAF1	TRUE	FALSE
chr3	12591794	T	C	ENST00000442415	ENSG00000132155	RAF1	TRUE	FALSE
chr3	12591794	T	G	ENST00000442415	ENSG00000132155	RAF1	TRUE	FALSE
chr3	12599689	A	C	ENST00000442415	ENSG00000132155	RAF1	TRUE	FALSE
chr3	12599689	A	G	ENST00000442415	ENSG00000132155	RAF1	TRUE	FALSE
chr3	12599689	A	T	ENST00000442415	ENSG00000132155	RAF1	TRUE	FALSE
chr3	12599690	C	A	ENST00000442415	ENSG00000132155	RAF1	TRUE	FALSE
chr3	12599690	C	G	ENST00000442415	ENSG00000132155	RAF1	TRUE	FALSE
chr3	12599690	C	T	ENST00000442415	ENSG00000132155	RAF1	TRUE	FALSE
chr3	12599691	C	A	ENST00000442415	ENSG00000132155	RAF1	TRUE	TRUE
chr3	12599695	C	T	ENST00000442415	ENSG00000132155	RAF1	TRUE	TRUE
chr3	12599696	C	T	ENST00000442415	ENSG00000132155	RAF1	TRUE	TRUE
chr3	12599700	T	A	ENST00000442415	ENSG00000132155	RAF1	TRUE	TRUE
chr3	12599706	T	A	ENST00000442415	ENSG00000132155	RAF1	TRUE	TRUE
chr3	12599707	A	C	ENST00000442415	ENSG00000132155	RAF1	TRUE	TRUE
chr3	12599707	A	T	ENST00000442415	ENSG00000132155	RAF1	TRUE	TRUE
chr3	12599718	C	A	ENST00000442415	ENSG00000132155	RAF1	TRUE	TRUE
chr3	12599729	G	C	ENST00000442415	ENSG00000132155	RAF1	TRUE	TRUE
chr3	12599729	G	T	ENST00000442415	ENSG00000132155	RAF1	TRUE	TRUE
chr3	12599757	C	A	ENST00000442415	ENSG00000132155	RAF1	TRUE	TRUE
chr3	12599766	C	A	ENST00000442415	ENSG00000132155	RAF1	TRUE	TRUE
chr3	12599772	C	A	ENST00000442415	ENSG00000132155	RAF1	TRUE	TRUE
chr3	12599773	C	T	ENST00000442415	ENSG00000132155	RAF1	TRUE	TRUE
chr3	12599774	C	T	ENST00000442415	ENSG00000132155	RAF1	TRUE	TRUE
chr3	12599776	A	C	ENST00000442415	ENSG00000132155	RAF1	TRUE	TRUE
chr3	12599776	A	T	ENST00000442415	ENSG00000132155	RAF1	TRUE	TRUE
chr3	12599779	A	C	ENST00000442415	ENSG00000132155	RAF1	TRUE	TRUE
chr3	12599779	A	T	ENST00000442415	ENSG00000132155	RAF1	TRUE	TRUE
chr3	12599786	G	C	ENST00000442415	ENSG00000132155	RAF1	TRUE	TRUE
chr3	12599786	G	T	ENST00000442415	ENSG00000132155	RAF1	TRUE	TRUE
chr3	12599793	T	A	ENST00000442415	ENSG00000132155	RAF1	TRUE	TRUE
chr3	12599796	G	A	ENST00000442415	ENSG00000132155	RAF1	TRUE	TRUE
chr3	12599799	C	A	ENST00000442415	ENSG00000132155	RAF1	TRUE	TRUE
chr3	12599809	C	A	ENST00000442415	ENSG00000132155	RAF1	TRUE	FALSE
chr3	12599809	C	G	ENST00000442415	ENSG00000132155	RAF1	TRUE	FALSE
chr3	12599809	C	T	ENST00000442415	ENSG00000132155	RAF1	TRUE	FALSE
chr3	12599810	T	A	ENST00000442415	ENSG00000132155	RAF1	TRUE	FALSE
chr3	12599810	T	C	ENST00000442415	ENSG00000132155	RAF1	TRUE	FALSE
chr3	12599810	T	G	ENST00000442415	ENSG00000132155	RAF1	TRUE	FALSE
chr3	12600150	A	C	ENST00000442415	ENSG00000132155	RAF1	TRUE	FALSE
chr3	12600150	A	G	ENST00000442415	ENSG00000132155	RAF1	TRUE	FALSE
chr3	12600150	A	T	ENST00000442415	ENSG00000132155	RAF1	TRUE	FALSE
chr3	12600151	C	A	ENST00000442415	ENSG00000132155	RAF1	TRUE	FALSE
chr3	12600151	C	G	ENST00000442415	ENSG00000132155	RAF1	TRUE	FALSE
chr3	12600151	C	T	ENST00000442415	ENSG00000132155	RAF1	TRUE	FALSE
chr3	12600157	T	A	ENST00000442415	ENSG00000132155	RAF1	TRUE	TRUE
chr3	12600163	T	A	ENST00000442415	ENSG00000132155	RAF1	TRUE	TRUE
chr3	12600166	C	A	ENST00000442415	ENSG00000132155	RAF1	TRUE	TRUE
chr3	12600169	G	A	ENST00000442415	ENSG00000132155	RAF1	TRUE	TRUE
chr3	12600193	C	A	ENST00000442415	ENSG00000132155	RAF1	TRUE	TRUE
chr3	12600196	T	A	ENST00000442415	ENSG00000132155	RAF1	TRUE	TRUE
chr3	12600199	G	A	ENST00000442415	ENSG00000132155	RAF1	TRUE	TRUE
chr3	12600217	T	A	ENST00000442415	ENSG00000132155	RAF1	TRUE	TRUE
chr3	12600223	G	A	ENST00000442415	ENSG00000132155	RAF1	TRUE	TRUE
chr3	12600225	G	C	ENST00000442415	ENSG00000132155	RAF1	TRUE	TRUE
chr3	12600225	G	T	ENST00000442415	ENSG00000132155	RAF1	TRUE	TRUE
chr3	12600227	C	T	ENST00000442415	ENSG00000132155	RAF1	TRUE	TRUE
chr3	12600228	C	T	ENST00000442415	ENSG00000132155	RAF1	TRUE	TRUE
chr3	12600270	G	C	ENST00000442415	ENSG00000132155	RAF1	TRUE	TRUE
chr3	12600270	G	T	ENST00000442415	ENSG00000132155	RAF1	TRUE	TRUE
chr3	12600276	G	C	ENST00000442415	ENSG00000132155	RAF1	TRUE	TRUE
chr3	12600276	G	T	ENST00000442415	ENSG00000132155	RAF1	TRUE	TRUE
chr3	12600280	C	A	ENST00000442415	ENSG00000132155	RAF1	TRUE	FALSE
chr3	12600280	C	G	ENST00000442415	ENSG00000132155	RAF1	TRUE	FALSE
chr3	12600280	C	T	ENST00000442415	ENSG00000132155	RAF1	TRUE	FALSE
chr3	12600281	T	A	ENST00000442415	ENSG00000132155	RAF1	TRUE	FALSE
chr3	12600281	T	C	ENST00000442415	ENSG00000132155	RAF1	TRUE	FALSE
chr3	12600281	T	G	ENST00000442415	ENSG00000132155	RAF1	TRUE	FALSE
chr3	12600386	A	C	ENST00000442415	ENSG00000132155	RAF1	TRUE	FALSE
chr3	12600386	A	G	ENST00000442415	ENSG00000132155	RAF1	TRUE	FALSE
chr3	12600386	A	T	ENST00000442415	ENSG00000132155	RAF1	TRUE	FALSE
chr3	12600387	C	A	ENST00000442415	ENSG00000132155	RAF1	TRUE	FALSE
chr3	12600387	C	G	ENST00000442415	ENSG00000132155	RAF1	TRUE	FALSE
chr3	12600387	C	T	ENST00000442415	ENSG00000132155	RAF1	TRUE	FALSE
chr3	12600390	G	C	ENST00000442415	ENSG00000132155	RAF1	TRUE	TRUE
chr3	12600390	G	T	ENST00000442415	ENSG00000132155	RAF1	TRUE	TRUE
chr3	12600394	C	A	ENST00000442415	ENSG00000132155	RAF1	TRUE	TRUE
chr3	12600406	G	A	ENST00000442415	ENSG00000132155	RAF1	TRUE	TRUE
chr3	12600416	C	A	ENST00000442415	ENSG00000132155	RAF1	TRUE	FALSE
chr3	12600416	C	G	ENST00000442415	ENSG00000132155	RAF1	TRUE	FALSE
chr3	12600416	C	T	ENST00000442415	ENSG00000132155	RAF1	TRUE	FALSE
chr3	12600417	T	A	ENST00000442415	ENSG00000132155	RAF1	TRUE	FALSE
chr3	12600417	T	C	ENST00000442415	ENSG00000132155	RAF1	TRUE	FALSE
chr3	12600417	T	G	ENST00000442415	ENSG00000132155	RAF1	TRUE	FALSE
chr3	12603476	A	C	ENST00000442415	ENSG00000132155	RAF1	FALSE	FALSE
chr3	12603476	A	G	ENST00000442415	ENSG00000132155	RAF1	FALSE	FALSE
chr3	12603476	A	T	ENST00000442415	ENSG00000132155	RAF1	FALSE	FALSE
chr3	12603477	C	A	ENST00000442415	ENSG00000132155	RAF1	FALSE	FALSE
chr3	12603477	C	G	ENST00000442415	ENSG00000132155	RAF1	FALSE	FALSE
chr3	12603477	C	T	ENST00000442415	ENSG00000132155	RAF1	FALSE	FALSE
chr3	12603480	T	A	ENST00000442415	ENSG00000132155	RAF1
chr3	12603483	C	A	ENST00000442415	ENSG00000132155	RAF1
chr3	12603488	A	T	ENST00000442415	ENSG00000132155	RAF1
chr3	12603490	A	T	ENST00000442415	ENSG00000132155	RAF1
chr3	12603498	G	A	ENST00000442415	ENSG00000132155	RAF1
chr3	12603501	T	A	ENST00000442415	ENSG00000132155	RAF1
chr3	12603505	C	T	ENST00000442415	ENSG00000132155	RAF1
chr3	12603506	C	T	ENST00000442415	ENSG00000132155	RAF1
chr3	12603538	C	A	ENST00000442415	ENSG00000132155	RAF1	FALSE	FALSE
chr3	12603538	C	G	ENST00000442415	ENSG00000132155	RAF1	FALSE	FALSE
chr3	12603538	C	T	ENST00000442415	ENSG00000132155	RAF1	FALSE	FALSE
chr3	12603539	T	A	ENST00000442415	ENSG00000132155	RAF1	FALSE	FALSE
chr3	12603539	T	C	ENST00000442415	ENSG00000132155	RAF1	FALSE	FALSE
chr3	12603539	T	G	ENST00000442415	ENSG00000132155	RAF1	FALSE	FALSE
chr3	12604134	A	C	ENST00000442415	ENSG00000132155	RAF1	TRUE	FALSE
chr3	12604134	A	G	ENST00000442415	ENSG00000132155	RAF1	TRUE	FALSE
chr3	12604134	A	T	ENST00000442415	ENSG00000132155	RAF1	TRUE	FALSE
chr3	12604135	C	A	ENST00000442415	ENSG00000132155	RAF1	TRUE	FALSE
chr3	12604135	C	G	ENST00000442415	ENSG00000132155	RAF1	TRUE	FALSE
chr3	12604135	C	T	ENST00000442415	ENSG00000132155	RAF1	TRUE	FALSE
chr3	12604138	C	A	ENST00000442415	ENSG00000132155	RAF1	TRUE	TRUE
chr3	12604200	G	T	ENST00000442415	ENSG00000132155	RAF1	TRUE	TRUE
chr3	12604207	G	A	ENST00000442415	ENSG00000132155	RAF1	TRUE	TRUE
chr3	12604213	G	A	ENST00000442415	ENSG00000132155	RAF1	TRUE	TRUE
chr3	12604228	C	A	ENST00000442415	ENSG00000132155	RAF1	TRUE	TRUE
chr3	12604233	G	C	ENST00000442415	ENSG00000132155	RAF1	TRUE	TRUE
chr3	12604233	G	T	ENST00000442415	ENSG00000132155	RAF1	TRUE	TRUE
chr3	12604274	A	C	ENST00000442415	ENSG00000132155	RAF1	TRUE	TRUE
chr3	12604274	A	T	ENST00000442415	ENSG00000132155	RAF1	TRUE	TRUE
chr3	12604279	T	A	ENST00000442415	ENSG00000132155	RAF1	TRUE	TRUE
chr3	12604285	G	A	ENST00000442415	ENSG00000132155	RAF1	TRUE	TRUE
chr3	12604290	C	A	ENST00000442415	ENSG00000132155	RAF1	TRUE	FALSE
chr3	12604290	C	G	ENST00000442415	ENSG00000132155	RAF1	TRUE	FALSE
chr3	12604290	C	T	ENST00000442415	ENSG00000132155	RAF1	TRUE	FALSE
chr3	12604291	T	A	ENST00000442415	ENSG00000132155	RAF1	TRUE	FALSE
chr3	12604291	T	C	ENST00000442415	ENSG00000132155	RAF1	TRUE	FALSE
chr3	12604291	T	G	ENST00000442415	ENSG00000132155	RAF1	TRUE	FALSE
chr3	12606199	A	C	ENST00000442415	ENSG00000132155	RAF1	TRUE	FALSE
chr3	12606199	A	G	ENST00000442415	ENSG00000132155	RAF1	TRUE	FALSE
chr3	12606199	A	T	ENST00000442415	ENSG00000132155	RAF1	TRUE	FALSE
chr3	12606200	C	A	ENST00000442415	ENSG00000132155	RAF1	TRUE	FALSE
chr3	12606200	C	G	ENST00000442415	ENSG00000132155	RAF1	TRUE	FALSE
chr3	12606200	C	T	ENST00000442415	ENSG00000132155	RAF1	TRUE	FALSE
chr3	12606226	C	A	ENST00000442415	ENSG00000132155	RAF1	TRUE	TRUE
chr3	12606229	G	A	ENST00000442415	ENSG00000132155	RAF1	TRUE	TRUE
chr3	12606246	A	T	ENST00000442415	ENSG00000132155	RAF1	TRUE	TRUE
chr3	12606268	C	A	ENST00000442415	ENSG00000132155	RAF1	TRUE	TRUE
chr3	12606297	A	T	ENST00000442415	ENSG00000132155	RAF1	TRUE	TRUE
chr3	12606300	C	A	ENST00000442415	ENSG00000132155	RAF1	TRUE	FALSE
chr3	12606300	C	G	ENST00000442415	ENSG00000132155	RAF1	TRUE	FALSE
chr3	12606300	C	T	ENST00000442415	ENSG00000132155	RAF1	TRUE	FALSE
chr3	12606301	T	A	ENST00000442415	ENSG00000132155	RAF1	TRUE	FALSE
chr3	12606301	T	C	ENST00000442415	ENSG00000132155	RAF1	TRUE	FALSE
chr3	12606301	T	G	ENST00000442415	ENSG00000132155	RAF1	TRUE	FALSE
chr3	12608764	A	C	ENST00000442415	ENSG00000132155	RAF1	TRUE	FALSE
chr3	12608764	A	G	ENST00000442415	ENSG00000132155	RAF1	TRUE	FALSE
chr3	12608764	A	T	ENST00000442415	ENSG00000132155	RAF1	TRUE	FALSE
chr3	12608765	C	A	ENST00000442415	ENSG00000132155	RAF1	TRUE	FALSE
chr3	12608765	C	G	ENST00000442415	ENSG00000132155	RAF1	TRUE	FALSE
chr3	12608765	C	T	ENST00000442415	ENSG00000132155	RAF1	TRUE	FALSE
chr3	12608766	A	C	ENST00000442415	ENSG00000132155	RAF1	TRUE	TRUE
chr3	12608766	A	T	ENST00000442415	ENSG00000132155	RAF1	TRUE	TRUE
chr3	12608773	G	A	ENST00000442415	ENSG00000132155	RAF1	TRUE	TRUE
chr3	12608776	T	A	ENST00000442415	ENSG00000132155	RAF1	TRUE	TRUE
chr3	12608786	C	T	ENST00000442415	ENSG00000132155	RAF1	TRUE	TRUE
chr3	12608787	C	T	ENST00000442415	ENSG00000132155	RAF1	TRUE	TRUE
chr3	12608795	A	T	ENST00000442415	ENSG00000132155	RAF1	TRUE	TRUE
chr3	12608812	T	A	ENST00000442415	ENSG00000132155	RAF1	TRUE	TRUE
chr3	12608819	A	T	ENST00000442415	ENSG00000132155	RAF1	TRUE	TRUE
chr3	12608827	C	A	ENST00000442415	ENSG00000132155	RAF1	TRUE	TRUE
chr3	12608836	T	A	ENST00000442415	ENSG00000132155	RAF1	TRUE	TRUE
chr3	12608837	G	C	ENST00000442415	ENSG00000132155	RAF1	TRUE	TRUE
chr3	12608837	G	T	ENST00000442415	ENSG00000132155	RAF1	TRUE	TRUE
chr3	12608843	A	T	ENST00000442415	ENSG00000132155	RAF1	TRUE	TRUE
chr3	12608851	G	A	ENST00000442415	ENSG00000132155	RAF1	TRUE	TRUE
chr3	12608852	A	T	ENST00000442415	ENSG00000132155	RAF1	TRUE	TRUE
chr3	12608857	G	A	ENST00000442415	ENSG00000132155	RAF1	TRUE	TRUE
chr3	12608863	C	A	ENST00000442415	ENSG00000132155	RAF1	TRUE	TRUE
chr3	12608878	T	A	ENST00000442415	ENSG00000132155	RAF1	TRUE	TRUE
chr3	12608881	G	A	ENST00000442415	ENSG00000132155	RAF1	TRUE	TRUE
chr3	12608882	A	T	ENST00000442415	ENSG00000132155	RAF1	TRUE	TRUE
chr3	12608891	A	T	ENST00000442415	ENSG00000132155	RAF1	TRUE	TRUE
chr3	12608905	T	A	ENST00000442415	ENSG00000132155	RAF1	TRUE	TRUE
chr3	12608917	T	A	ENST00000442415	ENSG00000132155	RAF1	TRUE	TRUE
chr3	12608924	C	A	ENST00000442415	ENSG00000132155	RAF1	TRUE	TRUE
chr3	12608924	C	G	ENST00000442415	ENSG00000132155	RAF1	TRUE	TRUE
chr3	12608924	C	T	ENST00000442415	ENSG00000132155	RAF1	TRUE	TRUE
chr3	12608925	T	A	ENST00000442415	ENSG00000132155	RAF1	TRUE	TRUE
chr3	12608925	T	C	ENST00000442415	ENSG00000132155	RAF1	TRUE	TRUE
chr3	12608925	T	G	ENST00000442415	ENSG00000132155	RAF1	TRUE	TRUE
chr3	12609231	A	C	ENST00000442415	ENSG00000132155	RAF1	TRUE	FALSE
chr3	12609231	A	G	ENST00000442415	ENSG00000132155	RAF1	TRUE	FALSE
chr3	12609231	A	T	ENST00000442415	ENSG00000132155	RAF1	TRUE	FALSE
chr3	12609232	C	A	ENST00000442415	ENSG00000132155	RAF1	TRUE	FALSE
chr3	12609232	C	G	ENST00000442415	ENSG00000132155	RAF1	TRUE	FALSE
chr3	12609232	C	T	ENST00000442415	ENSG00000132155	RAF1	TRUE	FALSE
chr3	12609277	G	A	ENST00000442415	ENSG00000132155	RAF1	TRUE	TRUE
chr3	12609283	C	A	ENST00000442415	ENSG00000132155	RAF1	TRUE	TRUE
chr3	12609286	C	A	ENST00000442415	ENSG00000132155	RAF1	TRUE	TRUE
chr3	12609289	C	A	ENST00000442415	ENSG00000132155	RAF1	TRUE	TRUE
chr3	12609294	A	T	ENST00000442415	ENSG00000132155	RAF1	TRUE	TRUE
chr3	12609314	C	T	ENST00000442415	ENSG00000132155	RAF1	TRUE	TRUE
chr3	12609315	C	T	ENST00000442415	ENSG00000132155	RAF1	TRUE	TRUE
chr3	12609321	A	C	ENST00000442415	ENSG00000132155	RAF1	TRUE	TRUE
chr3	12609321	A	T	ENST00000442415	ENSG00000132155	RAF1	TRUE	TRUE
chr3	12609331	T	A	ENST00000442415	ENSG00000132155	RAF1	TRUE	TRUE
chr3	12609334	T	A	ENST00000442415	ENSG00000132155	RAF1	TRUE	TRUE
chr3	12609336	C	A	ENST00000442415	ENSG00000132155	RAF1	TRUE	TRUE
chr3	12609336	C	G	ENST00000442415	ENSG00000132155	RAF1	TRUE	FALSE
chr3	12609336	C	T	ENST00000442415	ENSG00000132155	RAF1	TRUE	TRUE
chr3	12609337	T	A	ENST00000442415	ENSG00000132155	RAF1	TRUE	TRUE
chr3	12609337	T	C	ENST00000442415	ENSG00000132155	RAF1	TRUE	FALSE
chr3	12609337	T	G	ENST00000442415	ENSG00000132155	RAF1	TRUE	FALSE
chr3	12611948	A	C	ENST00000442415	ENSG00000132155	RAF1	TRUE	FALSE
chr3	12611948	A	G	ENST00000442415	ENSG00000132155	RAF1	TRUE	FALSE
chr3	12611948	A	T	ENST00000442415	ENSG00000132155	RAF1	TRUE	FALSE
chr3	12611949	C	A	ENST00000442415	ENSG00000132155	RAF1	TRUE	FALSE
chr3	12611949	C	G	ENST00000442415	ENSG00000132155	RAF1	TRUE	FALSE
chr3	12611949	C	T	ENST00000442415	ENSG00000132155	RAF1	TRUE	FALSE
chr3	12611954	T	A	ENST00000442415	ENSG00000132155	RAF1	TRUE	TRUE
chr3	12611960	C	A	ENST00000442415	ENSG00000132155	RAF1	TRUE	TRUE
chr3	12611972	T	A	ENST00000442415	ENSG00000132155	RAF1	TRUE	TRUE
chr3	12611982	A	T	ENST00000442415	ENSG00000132155	RAF1	TRUE	TRUE
chr3	12611985	G	T	ENST00000442415	ENSG00000132155	RAF1	TRUE	TRUE
chr3	12611990	C	A	ENST00000442415	ENSG00000132155	RAF1	TRUE	TRUE
chr3	12611996	G	A	ENST00000442415	ENSG00000132155	RAF1	TRUE	TRUE
chr3	12612011	T	A	ENST00000442415	ENSG00000132155	RAF1	TRUE	TRUE
chr3	12612020	T	A	ENST00000442415	ENSG00000132155	RAF1	TRUE	TRUE
chr3	12612027	G	T	ENST00000442415	ENSG00000132155	RAF1	TRUE	TRUE
chr3	12612037	A	T	ENST00000442415	ENSG00000132155	RAF1	TRUE	TRUE
chr3	12612047	C	A	ENST00000442415	ENSG00000132155	RAF1	TRUE	TRUE
chr3	12612053	G	A	ENST00000442415	ENSG00000132155	RAF1	TRUE	TRUE
chr3	12612063	C	A	ENST00000442415	ENSG00000132155	RAF1	TRUE	FALSE
chr3	12612063	C	G	ENST00000442415	ENSG00000132155	RAF1	TRUE	FALSE
chr3	12612063	C	T	ENST00000442415	ENSG00000132155	RAF1	TRUE	FALSE
chr3	12612064	T	A	ENST00000442415	ENSG00000132155	RAF1	TRUE	FALSE
chr3	12612064	T	C	ENST00000442415	ENSG00000132155	RAF1	TRUE	FALSE
chr3	12612064	T	G	ENST00000442415	ENSG00000132155	RAF1	TRUE	FALSE
chr3	12618513	A	C	ENST00000442415	ENSG00000132155	RAF1	TRUE	FALSE
chr3	12618513	A	G	ENST00000442415	ENSG00000132155	RAF1	TRUE	FALSE
chr3	12618513	A	T	ENST00000442415	ENSG00000132155	RAF1	TRUE	FALSE
chr3	12618514	C	A	ENST00000442415	ENSG00000132155	RAF1	TRUE	FALSE
chr3	12618514	C	G	ENST00000442415	ENSG00000132155	RAF1	TRUE	FALSE
chr3	12618514	C	T	ENST00000442415	ENSG00000132155	RAF1	TRUE	FALSE
chr3	12618523	T	A	ENST00000442415	ENSG00000132155	RAF1	TRUE	TRUE
chr3	12618526	G	A	ENST00000442415	ENSG00000132155	RAF1	TRUE	TRUE
chr3	12618529	T	A	ENST00000442415	ENSG00000132155	RAF1	TRUE	TRUE
chr3	12618537	A	T	ENST00000442415	ENSG00000132155	RAF1	TRUE	TRUE
chr3	12618565	T	A	ENST00000442415	ENSG00000132155	RAF1	TRUE	TRUE
chr3	12618583	T	A	ENST00000442415	ENSG00000132155	RAF1	TRUE	TRUE
chr3	12618594	G	C	ENST00000442415	ENSG00000132155	RAF1	TRUE	TRUE
chr3	12618594	G	T	ENST00000442415	ENSG00000132155	RAF1	TRUE	TRUE
chr3	12618607	G	A	ENST00000442415	ENSG00000132155	RAF1	TRUE	TRUE
chr3	12618608	A	C	ENST00000442415	ENSG00000132155	RAF1	TRUE	TRUE
chr3	12618608	A	T	ENST00000442415	ENSG00000132155	RAF1	TRUE	TRUE
chr3	12618619	G	A	ENST00000442415	ENSG00000132155	RAF1	TRUE	TRUE
chr3	12618622	G	A	ENST00000442415	ENSG00000132155	RAF1	TRUE	TRUE
chr3	12618641	G	T	ENST00000442415	ENSG00000132155	RAF1	TRUE	TRUE
chr3	12618670	T	A	ENST00000442415	ENSG00000132155	RAF1	TRUE	FALSE
chr3	12618676	C	A	ENST00000442415	ENSG00000132155	RAF1	FALSE	FALSE
chr3	12618697	T	A	ENST00000442415	ENSG00000132155	RAF1	FALSE	FALSE
chr3	12618698	C	T	ENST00000442415	ENSG00000132155	RAF1	FALSE	FALSE
chr3	12618699	C	T	ENST00000442415	ENSG00000132155	RAF1	FALSE	FALSE
chr3	12618706	C	A	ENST00000442415	ENSG00000132155	RAF1	FALSE	FALSE
chr3	12618709	G	A	ENST00000442415	ENSG00000132155	RAF1	FALSE	FALSE
chr3	12618718	C	A	ENST00000442415	ENSG00000132155	RAF1	FALSE	FALSE
chr3	12618748	C	A	ENST00000442415	ENSG00000132155	RAF1	TRUE	FALSE
chr3	12618748	C	G	ENST00000442415	ENSG00000132155	RAF1	TRUE	FALSE
chr3	12618748	C	T	ENST00000442415	ENSG00000132155	RAF1	TRUE	FALSE
chr3	12618749	T	A	ENST00000442415	ENSG00000132155	RAF1	TRUE	FALSE
chr3	12618749	T	C	ENST00000442415	ENSG00000132155	RAF1	TRUE	FALSE
chr3	12618749	T	G	ENST00000442415	ENSG00000132155	RAF1	TRUE	FALSE
chr3	12663811	A	C	ENST00000442415	ENSG00000132155	RAF1	TRUE	FALSE
chr3	12663811	A	G	ENST00000442415	ENSG00000132155	RAF1	FALSE	FALSE
chr3	12663811	A	T	ENST00000442415	ENSG00000132155	RAF1	TRUE	FALSE
chr3	12663812	C	A	ENST00000442415	ENSG00000132155	RAF1	TRUE	FALSE
chr3	12663812	C	G	ENST00000442415	ENSG00000132155	RAF1	TRUE	FALSE
chr3	12663812	C	T	ENST00000442415	ENSG00000132155	RAF1	TRUE	FALSE
chr3	12734785	T	A	ENST00000314124	ENSG00000088726	TMEM40	FALSE	FALSE
chr3	12734794	C	A	ENST00000314124	ENSG00000088726	TMEM40	FALSE	FALSE
chr3	12734794	C	G	ENST00000314124	ENSG00000088726	TMEM40	FALSE	FALSE
chr3	12734794	C	T	ENST00000314124	ENSG00000088726	TMEM40	FALSE	FALSE
chr3	12734795	T	A	ENST00000314124	ENSG00000088726	TMEM40	FALSE	FALSE
chr3	12734795	T	C	ENST00000314124	ENSG00000088726	TMEM40	FALSE	FALSE
chr3	12734795	T	G	ENST00000314124	ENSG00000088726	TMEM40	FALSE	FALSE
chr3	12735553	A	C	ENST00000314124	ENSG00000088726	TMEM40	TRUE	FALSE
chr3	12735553	A	G	ENST00000314124	ENSG00000088726	TMEM40	TRUE	FALSE
chr3	12735553	A	T	ENST00000314124	ENSG00000088726	TMEM40	TRUE	FALSE
chr3	12735554	C	A	ENST00000314124	ENSG00000088726	TMEM40	TRUE	FALSE
chr3	12735554	C	G	ENST00000314124	ENSG00000088726	TMEM40	TRUE	FALSE
chr3	12735554	C	T	ENST00000314124	ENSG00000088726	TMEM40	TRUE	FALSE
chr3	12735570	T	A	ENST00000314124	ENSG00000088726	TMEM40	FALSE	FALSE
chr3	12735573	G	A	ENST00000314124	ENSG00000088726	TMEM40	FALSE	FALSE
chr3	12735594	G	A	ENST00000314124	ENSG00000088726	TMEM40	FALSE	FALSE
chr3	12735613	G	C	ENST00000314124	ENSG00000088726	TMEM40	TRUE	TRUE
chr3	12735613	G	T	ENST00000314124	ENSG00000088726	TMEM40	TRUE	TRUE
chr3	12735618	C	A	ENST00000314124	ENSG00000088726	TMEM40	TRUE	FALSE
chr3	12735618	C	G	ENST00000314124	ENSG00000088726	TMEM40	TRUE	FALSE
chr3	12735618	C	T	ENST00000314124	ENSG00000088726	TMEM40	TRUE	FALSE
chr3	12735619	T	A	ENST00000314124	ENSG00000088726	TMEM40	TRUE	FALSE
chr3	12735619	T	C	ENST00000314124	ENSG00000088726	TMEM40	TRUE	FALSE
chr3	12735619	T	G	ENST00000314124	ENSG00000088726	TMEM40	TRUE	FALSE
chr3	12736576	A	C	ENST00000314124	ENSG00000088726	TMEM40	TRUE	FALSE
chr3	12736576	A	G	ENST00000314124	ENSG00000088726	TMEM40	FALSE	FALSE
chr3	12736576	A	T	ENST00000314124	ENSG00000088726	TMEM40	TRUE	FALSE
chr3	12736577	C	A	ENST00000314124	ENSG00000088726	TMEM40	TRUE	FALSE
chr3	12736577	C	G	ENST00000314124	ENSG00000088726	TMEM40	TRUE	FALSE
chr3	12736577	C	T	ENST00000314124	ENSG00000088726	TMEM40	TRUE	FALSE
chr3	12736584	C	A	ENST00000314124	ENSG00000088726	TMEM40	TRUE	TRUE
chr3	12736588	G	C	ENST00000314124	ENSG00000088726	TMEM40	TRUE	TRUE
chr3	12736588	G	T	ENST00000314124	ENSG00000088726	TMEM40	TRUE	TRUE
chr3	12736605	C	A	ENST00000314124	ENSG00000088726	TMEM40	TRUE	TRUE
chr3	12736648	C	T	ENST00000314124	ENSG00000088726	TMEM40	TRUE	TRUE
chr3	12736649	C	T	ENST00000314124	ENSG00000088726	TMEM40	TRUE	TRUE
chr3	12736653	C	A	ENST00000314124	ENSG00000088726	TMEM40	TRUE	FALSE
chr3	12736653	C	G	ENST00000314124	ENSG00000088726	TMEM40	TRUE	FALSE
chr3	12736653	C	T	ENST00000314124	ENSG00000088726	TMEM40	TRUE	FALSE
chr3	12736654	T	A	ENST00000314124	ENSG00000088726	TMEM40	TRUE	FALSE
chr3	12736654	T	C	ENST00000314124	ENSG00000088726	TMEM40	TRUE	FALSE
chr3	12736654	T	G	ENST00000314124	ENSG00000088726	TMEM40	TRUE	FALSE
chr3	12736762	A	C	ENST00000314124	ENSG00000088726	TMEM40	TRUE	FALSE
chr3	12736762	A	G	ENST00000314124	ENSG00000088726	TMEM40	TRUE	FALSE
chr3	12736762	A	T	ENST00000314124	ENSG00000088726	TMEM40	TRUE	FALSE
chr3	12736763	C	A	ENST00000314124	ENSG00000088726	TMEM40	TRUE	FALSE
chr3	12736763	C	G	ENST00000314124	ENSG00000088726	TMEM40	TRUE	FALSE
chr3	12736763	C	T	ENST00000314124	ENSG00000088726	TMEM40	TRUE	FALSE
chr3	12736768	G	C	ENST00000314124	ENSG00000088726	TMEM40	TRUE	TRUE
chr3	12736768	G	T	ENST00000314124	ENSG00000088726	TMEM40	TRUE	TRUE
chr3	12736771	A	C	ENST00000314124	ENSG00000088726	TMEM40	TRUE	TRUE
chr3	12736771	A	T	ENST00000314124	ENSG00000088726	TMEM40	TRUE	TRUE
chr3	12736777	A	C	ENST00000314124	ENSG00000088726	TMEM40	TRUE	TRUE
chr3	12736777	A	T	ENST00000314124	ENSG00000088726	TMEM40	TRUE	TRUE
chr3	12736780	A	T	ENST00000314124	ENSG00000088726	TMEM40	TRUE	TRUE
chr3	12736790	A	T	ENST00000314124	ENSG00000088726	TMEM40	TRUE	TRUE
chr3	12736807	G	T	ENST00000314124	ENSG00000088726	TMEM40	TRUE	TRUE
chr3	12736833	C	A	ENST00000314124	ENSG00000088726	TMEM40	TRUE	TRUE
chr3	12736836	C	A	ENST00000314124	ENSG00000088726	TMEM40	TRUE	FALSE
chr3	12736836	C	G	ENST00000314124	ENSG00000088726	TMEM40	TRUE	FALSE
chr3	12736836	C	T	ENST00000314124	ENSG00000088726	TMEM40	TRUE	FALSE
chr3	12736837	T	A	ENST00000314124	ENSG00000088726	TMEM40	TRUE	FALSE
chr3	12736837	T	C	ENST00000314124	ENSG00000088726	TMEM40	TRUE	FALSE
chr3	12736837	T	G	ENST00000314124	ENSG00000088726	TMEM40	TRUE	FALSE
chr3	12737705	A	C	ENST00000314124	ENSG00000088726	TMEM40	TRUE	FALSE
chr3	12737705	A	G	ENST00000314124	ENSG00000088726	TMEM40	TRUE	FALSE
chr3	12737705	A	T	ENST00000314124	ENSG00000088726	TMEM40	TRUE	FALSE
chr3	12737706	C	A	ENST00000314124	ENSG00000088726	TMEM40	TRUE	FALSE
chr3	12737706	C	G	ENST00000314124	ENSG00000088726	TMEM40	TRUE	FALSE
chr3	12737706	C	T	ENST00000314124	ENSG00000088726	TMEM40	TRUE	FALSE
chr3	12737713	T	A	ENST00000314124	ENSG00000088726	TMEM40	TRUE	TRUE
chr3	12737716	T	A	ENST00000314124	ENSG00000088726	TMEM40	TRUE	TRUE
chr3	12737728	T	A	ENST00000314124	ENSG00000088726	TMEM40	TRUE	TRUE
chr3	12737731	T	A	ENST00000314124	ENSG00000088726	TMEM40	TRUE	TRUE
chr3	12737733	A	C	ENST00000314124	ENSG00000088726	TMEM40	TRUE	TRUE
chr3	12737733	A	T	ENST00000314124	ENSG00000088726	TMEM40	TRUE	TRUE
chr3	12737737	G	A	ENST00000314124	ENSG00000088726	TMEM40	TRUE	TRUE
chr3	12737746	C	A	ENST00000314124	ENSG00000088726	TMEM40	TRUE	TRUE
chr3	12737752	C	A	ENST00000314124	ENSG00000088726	TMEM40	TRUE	TRUE
chr3	12737755	C	A	ENST00000314124	ENSG00000088726	TMEM40	TRUE	FALSE
chr3	12737755	C	G	ENST00000314124	ENSG00000088726	TMEM40	TRUE	FALSE
chr3	12737755	C	T	ENST00000314124	ENSG00000088726	TMEM40	TRUE	FALSE
chr3	12737756	T	A	ENST00000314124	ENSG00000088726	TMEM40	TRUE	FALSE
chr3	12737756	T	C	ENST00000314124	ENSG00000088726	TMEM40	TRUE	FALSE
chr3	12737756	T	G	ENST00000314124	ENSG00000088726	TMEM40	TRUE	FALSE
chr3	12738134	A	C	ENST00000314124	ENSG00000088726	TMEM40	TRUE	FALSE
chr3	12738134	A	G	ENST00000314124	ENSG00000088726	TMEM40	TRUE	FALSE
chr3	12738134	A	T	ENST00000314124	ENSG00000088726	TMEM40	TRUE	FALSE
chr3	12738135	C	A	ENST00000314124	ENSG00000088726	TMEM40	TRUE	FALSE
chr3	12738135	C	G	ENST00000314124	ENSG00000088726	TMEM40	TRUE	FALSE
chr3	12738135	C	T	ENST00000314124	ENSG00000088726	TMEM40	TRUE	FALSE
chr3	12738136	C	A	ENST00000314124	ENSG00000088726	TMEM40	TRUE	TRUE
chr3	12738157	T	A	ENST00000314124	ENSG00000088726	TMEM40	TRUE	TRUE
chr3	12738163	G	A	ENST00000314124	ENSG00000088726	TMEM40	TRUE	TRUE
chr3	12738169	C	A	ENST00000314124	ENSG00000088726	TMEM40	TRUE	FALSE
chr3	12738169	C	G	ENST00000314124	ENSG00000088726	TMEM40	TRUE	FALSE
chr3	12738169	C	T	ENST00000314124	ENSG00000088726	TMEM40	TRUE	FALSE
chr3	12738170	T	A	ENST00000314124	ENSG00000088726	TMEM40	TRUE	FALSE
chr3	12738170	T	C	ENST00000314124	ENSG00000088726	TMEM40	TRUE	FALSE
chr3	12738170	T	G	ENST00000314124	ENSG00000088726	TMEM40	TRUE	FALSE
chr3	12738551	A	C	ENST00000314124	ENSG00000088726	TMEM40	TRUE	FALSE
chr3	12738551	A	G	ENST00000314124	ENSG00000088726	TMEM40	TRUE	FALSE
chr3	12738551	A	T	ENST00000314124	ENSG00000088726	TMEM40	TRUE	FALSE
chr3	12738552	C	A	ENST00000314124	ENSG00000088726	TMEM40	TRUE	FALSE
chr3	12738552	C	G	ENST00000314124	ENSG00000088726	TMEM40	TRUE	FALSE
chr3	12738552	C	T	ENST00000314124	ENSG00000088726	TMEM40	TRUE	FALSE
chr3	12738553	C	A	ENST00000314124	ENSG00000088726	TMEM40	TRUE	TRUE
chr3	12738555	G	C	ENST00000314124	ENSG00000088726	TMEM40	TRUE	TRUE
chr3	12738555	G	T	ENST00000314124	ENSG00000088726	TMEM40	TRUE	TRUE
chr3	12738559	C	A	ENST00000314124	ENSG00000088726	TMEM40	TRUE	TRUE
chr3	12738577	C	A	ENST00000314124	ENSG00000088726	TMEM40	TRUE	TRUE
chr3	12738580	C	A	ENST00000314124	ENSG00000088726	TMEM40	TRUE	TRUE
chr3	12738589	C	A	ENST00000314124	ENSG00000088726	TMEM40	TRUE	FALSE
chr3	12738589	C	G	ENST00000314124	ENSG00000088726	TMEM40	TRUE	FALSE
chr3	12738589	C	T	ENST00000314124	ENSG00000088726	TMEM40	TRUE	FALSE
chr3	12738590	T	A	ENST00000314124	ENSG00000088726	TMEM40	TRUE	FALSE
chr3	12738590	T	C	ENST00000314124	ENSG00000088726	TMEM40	TRUE	FALSE
chr3	12738590	T	G	ENST00000314124	ENSG00000088726	TMEM40	TRUE	FALSE
chr3	12742452	A	C	ENST00000314124	ENSG00000088726	TMEM40	TRUE	FALSE
chr3	12742452	A	G	ENST00000314124	ENSG00000088726	TMEM40	TRUE	FALSE
chr3	12742452	A	T	ENST00000314124	ENSG00000088726	TMEM40	TRUE	FALSE
chr3	12742453	C	A	ENST00000314124	ENSG00000088726	TMEM40	TRUE	FALSE
chr3	12742453	C	G	ENST00000314124	ENSG00000088726	TMEM40	TRUE	FALSE
chr3	12742453	C	T	ENST00000314124	ENSG00000088726	TMEM40	TRUE	FALSE
chr3	12742457	C	A	ENST00000314124	ENSG00000088726	TMEM40	TRUE	TRUE
chr3	12742458	A	C	ENST00000314124	ENSG00000088726	TMEM40	TRUE	TRUE
chr3	12742458	A	T	ENST00000314124	ENSG00000088726	TMEM40	TRUE	TRUE
chr3	12742466	G	A	ENST00000314124	ENSG00000088726	TMEM40	TRUE	TRUE
chr3	12742472	C	A	ENST00000314124	ENSG00000088726	TMEM40	TRUE	TRUE
chr3	12742478	T	A	ENST00000314124	ENSG00000088726	TMEM40	TRUE	TRUE
chr3	12742480	A	T	ENST00000314124	ENSG00000088726	TMEM40	TRUE	TRUE
chr3	12742493	C	A	ENST00000314124	ENSG00000088726	TMEM40	TRUE	TRUE
chr3	12742508	C	A	ENST00000314124	ENSG00000088726	TMEM40	TRUE	FALSE
chr3	12742508	C	G	ENST00000314124	ENSG00000088726	TMEM40	TRUE	FALSE
chr3	12742508	C	T	ENST00000314124	ENSG00000088726	TMEM40	TRUE	FALSE
chr3	12742509	T	A	ENST00000314124	ENSG00000088726	TMEM40	TRUE	FALSE
chr3	12742509	T	C	ENST00000314124	ENSG00000088726	TMEM40	TRUE	FALSE
chr3	12742509	T	G	ENST00000314124	ENSG00000088726	TMEM40	TRUE	FALSE
chr3	12743898	A	C	ENST00000314124	ENSG00000088726	TMEM40	TRUE	FALSE
chr3	12743898	A	G	ENST00000314124	ENSG00000088726	TMEM40	TRUE	FALSE
chr3	12743898	A	T	ENST00000314124	ENSG00000088726	TMEM40	TRUE	FALSE
chr3	12743899	C	A	ENST00000314124	ENSG00000088726	TMEM40	TRUE	FALSE
chr3	12743899	C	G	ENST00000314124	ENSG00000088726	TMEM40	TRUE	FALSE
chr3	12743899	C	T	ENST00000314124	ENSG00000088726	TMEM40	TRUE	FALSE
chr3	12743905	G	C	ENST00000314124	ENSG00000088726	TMEM40	TRUE	TRUE
chr3	12743905	G	T	ENST00000314124	ENSG00000088726	TMEM40	TRUE	TRUE
chr3	12743922	G	C	ENST00000314124	ENSG00000088726	TMEM40	TRUE	TRUE
chr3	12743922	G	T	ENST00000314124	ENSG00000088726	TMEM40	TRUE	TRUE
chr3	12743927	C	A	ENST00000314124	ENSG00000088726	TMEM40	TRUE	TRUE
chr3	12743945	G	A	ENST00000314124	ENSG00000088726	TMEM40	TRUE	TRUE
chr3	12743951	T	A	ENST00000314124	ENSG00000088726	TMEM40	TRUE	TRUE
chr3	12743954	C	A	ENST00000314124	ENSG00000088726	TMEM40	TRUE	TRUE
chr3	12743963	T	A	ENST00000314124	ENSG00000088726	TMEM40	TRUE	TRUE
chr3	12743969	G	A	ENST00000314124	ENSG00000088726	TMEM40	TRUE	TRUE
chr3	12743972	G	A	ENST00000314124	ENSG00000088726	TMEM40	TRUE	TRUE
chr3	12743978	C	A	ENST00000314124	ENSG00000088726	TMEM40	TRUE	TRUE
chr3	12743990	C	A	ENST00000314124	ENSG00000088726	TMEM40	TRUE	FALSE
chr3	12743990	C	G	ENST00000314124	ENSG00000088726	TMEM40	TRUE	FALSE
chr3	12743990	C	T	ENST00000314124	ENSG00000088726	TMEM40	TRUE	FALSE
chr3	12743991	T	A	ENST00000314124	ENSG00000088726	TMEM40	TRUE	FALSE
chr3	12743991	T	C	ENST00000314124	ENSG00000088726	TMEM40	TRUE	FALSE
chr3	12743991	T	G	ENST00000314124	ENSG00000088726	TMEM40	TRUE	FALSE
chr3	12748653	A	C	ENST00000314124	ENSG00000088726	TMEM40	TRUE	FALSE
chr3	12748653	A	G	ENST00000314124	ENSG00000088726	TMEM40	TRUE	FALSE
chr3	12748653	A	T	ENST00000314124	ENSG00000088726	TMEM40	TRUE	FALSE
chr3	12748654	C	A	ENST00000314124	ENSG00000088726	TMEM40	TRUE	FALSE
chr3	12748654	C	G	ENST00000314124	ENSG00000088726	TMEM40	TRUE	FALSE
chr3	12748654	C	T	ENST00000314124	ENSG00000088726	TMEM40	TRUE	FALSE
chr3	12748655	C	A	ENST00000314124	ENSG00000088726	TMEM40
chr3	12748657	G	C	ENST00000314124	ENSG00000088726	TMEM40
chr3	12748657	G	T	ENST00000314124	ENSG00000088726	TMEM40
chr3	12748672	G	C	ENST00000314124	ENSG00000088726	TMEM40
chr3	12748672	G	T	ENST00000314124	ENSG00000088726	TMEM40
chr3	12748681	G	C	ENST00000314124	ENSG00000088726	TMEM40
chr3	12748681	G	T	ENST00000314124	ENSG00000088726	TMEM40
chr3	12748690	G	C	ENST00000314124	ENSG00000088726	TMEM40
chr3	12748690	G	T	ENST00000314124	ENSG00000088726	TMEM40
chr3	12748721	T	A	ENST00000314124	ENSG00000088726	TMEM40
chr3	12748727	T	A	ENST00000314124	ENSG00000088726	TMEM40
chr3	12748730	C	A	ENST00000314124	ENSG00000088726	TMEM40	TRUE	TRUE
chr3	12748731	A	C	ENST00000314124	ENSG00000088726	TMEM40	TRUE	TRUE
chr3	12748731	A	T	ENST00000314124	ENSG00000088726	TMEM40	TRUE	TRUE
chr3	12748736	G	A	ENST00000314124	ENSG00000088726	TMEM40	TRUE	TRUE
chr3	12748739	C	A	ENST00000314124	ENSG00000088726	TMEM40	TRUE	TRUE
chr3	12748742	G	A	ENST00000314124	ENSG00000088726	TMEM40	TRUE	TRUE
chr3	12748754	C	A	ENST00000314124	ENSG00000088726	TMEM40	TRUE	TRUE
chr3	12748760	T	A	ENST00000314124	ENSG00000088726	TMEM40	TRUE	TRUE
chr3	12748769	G	A	ENST00000314124	ENSG00000088726	TMEM40	TRUE	TRUE
chr3	12748772	T	A	ENST00000314124	ENSG00000088726	TMEM40	TRUE	TRUE
chr3	12748787	C	A	ENST00000314124	ENSG00000088726	TMEM40	TRUE	TRUE
chr3	12748790	C	A	ENST00000314124	ENSG00000088726	TMEM40	TRUE	TRUE
chr3	12748791	A	C	ENST00000314124	ENSG00000088726	TMEM40	TRUE	TRUE
chr3	12748791	A	T	ENST00000314124	ENSG00000088726	TMEM40	TRUE	TRUE
chr3	12748793	C	A	ENST00000314124	ENSG00000088726	TMEM40	TRUE	FALSE
chr3	12748793	C	G	ENST00000314124	ENSG00000088726	TMEM40	TRUE	FALSE
chr3	12748793	C	T	ENST00000314124	ENSG00000088726	TMEM40	TRUE	FALSE
chr3	12748794	T	A	ENST00000314124	ENSG00000088726	TMEM40	TRUE	FALSE
chr3	12748794	T	C	ENST00000314124	ENSG00000088726	TMEM40	TRUE	FALSE
chr3	12748794	T	G	ENST00000314124	ENSG00000088726	TMEM40	TRUE	FALSE
chr3	12749758	A	C	ENST00000314124	ENSG00000088726	TMEM40	TRUE	FALSE
chr3	12749758	A	G	ENST00000314124	ENSG00000088726	TMEM40	TRUE	FALSE
chr3	12749758	A	T	ENST00000314124	ENSG00000088726	TMEM40	TRUE	FALSE
chr3	12749759	C	A	ENST00000314124	ENSG00000088726	TMEM40	TRUE	FALSE
chr3	12749759	C	G	ENST00000314124	ENSG00000088726	TMEM40	TRUE	FALSE
chr3	12749759	C	T	ENST00000314124	ENSG00000088726	TMEM40	TRUE	FALSE
chr3	12749772	C	A	ENST00000314124	ENSG00000088726	TMEM40	TRUE	FALSE
chr3	12749778	C	A	ENST00000314124	ENSG00000088726	TMEM40	TRUE	FALSE
chr3	12749781	T	A	ENST00000314124	ENSG00000088726	TMEM40	TRUE	FALSE
chr3	12749790	G	A	ENST00000314124	ENSG00000088726	TMEM40	FALSE	FALSE
chr3	12749802	G	A	ENST00000314124	ENSG00000088726	TMEM40	FALSE	FALSE
chr3	12749808	G	A	ENST00000314124	ENSG00000088726	TMEM40	FALSE	FALSE
chr3	12749822	G	C	ENST00000314124	ENSG00000088726	TMEM40	FALSE	FALSE
chr3	12749822	G	T	ENST00000314124	ENSG00000088726	TMEM40	FALSE	FALSE
chr3	12749829	C	A	ENST00000314124	ENSG00000088726	TMEM40	FALSE	FALSE
chr3	12749841	C	A	ENST00000314124	ENSG00000088726	TMEM40	TRUE	FALSE
chr3	12749841	C	G	ENST00000314124	ENSG00000088726	TMEM40	TRUE	FALSE
chr3	12749841	C	T	ENST00000314124	ENSG00000088726	TMEM40	TRUE	FALSE
chr3	12749842	T	A	ENST00000314124	ENSG00000088726	TMEM40	TRUE	FALSE
chr3	12749842	T	C	ENST00000314124	ENSG00000088726	TMEM40	TRUE	FALSE
chr3	12749842	T	G	ENST00000314124	ENSG00000088726	TMEM40	TRUE	FALSE
chr3	12759189	A	C	ENST00000314124	ENSG00000088726	TMEM40	FALSE	FALSE
chr3	12759189	A	G	ENST00000314124	ENSG00000088726	TMEM40	FALSE	FALSE
chr3	12759189	A	T	ENST00000314124	ENSG00000088726	TMEM40	FALSE	FALSE
chr3	12759190	C	A	ENST00000314124	ENSG00000088726	TMEM40	FALSE	FALSE
chr3	12759190	C	G	ENST00000314124	ENSG00000088726	TMEM40	FALSE	FALSE
chr3	12759190	C	T	ENST00000314124	ENSG00000088726	TMEM40	FALSE	FALSE
chr3	12796757	G	T	ENST00000456430	ENSG00000144712	CAND2	FALSE	FALSE
chr3	12796760	A	T	ENST00000456430	ENSG00000144712	CAND2	FALSE	FALSE
chr3	12796778	A	T	ENST00000456430	ENSG00000144712	CAND2	TRUE	FALSE
chr3	12796789	G	A	ENST00000456430	ENSG00000144712	CAND2	TRUE	FALSE
chr3	12796789	G	C	ENST00000456430	ENSG00000144712	CAND2	TRUE	FALSE
chr3	12796789	G	T	ENST00000456430	ENSG00000144712	CAND2	TRUE	FALSE
chr3	12796790	T	A	ENST00000456430	ENSG00000144712	CAND2	TRUE	FALSE
chr3	12796790	T	C	ENST00000456430	ENSG00000144712	CAND2	TRUE	FALSE
chr3	12796790	T	G	ENST00000456430	ENSG00000144712	CAND2	TRUE	FALSE
chr3	12803486	A	C	ENST00000456430	ENSG00000144712	CAND2	TRUE	FALSE
chr3	12803486	A	G	ENST00000456430	ENSG00000144712	CAND2	TRUE	FALSE
chr3	12803486	A	T	ENST00000456430	ENSG00000144712	CAND2	TRUE	FALSE
chr3	12803487	G	A	ENST00000456430	ENSG00000144712	CAND2	TRUE	FALSE
chr3	12803487	G	C	ENST00000456430	ENSG00000144712	CAND2	TRUE	FALSE
chr3	12803487	G	T	ENST00000456430	ENSG00000144712	CAND2	TRUE	FALSE
chr3	12803514	C	A	ENST00000456430	ENSG00000144712	CAND2	TRUE	TRUE
chr3	12803516	G	T	ENST00000456430	ENSG00000144712	CAND2	TRUE	TRUE
chr3	12803520	T	A	ENST00000456430	ENSG00000144712	CAND2	TRUE	TRUE
chr3	12803522	C	T	ENST00000456430	ENSG00000144712	CAND2	TRUE	TRUE
chr3	12803525	A	T	ENST00000456430	ENSG00000144712	CAND2	TRUE	TRUE
chr3	12803537	C	T	ENST00000456430	ENSG00000144712	CAND2	TRUE	TRUE
chr3	12803546	G	T	ENST00000456430	ENSG00000144712	CAND2	TRUE	TRUE
chr3	12803555	G	T	ENST00000456430	ENSG00000144712	CAND2	TRUE	TRUE
chr3	12803561	A	T	ENST00000456430	ENSG00000144712	CAND2	TRUE	TRUE
chr3	12803570	A	T	ENST00000456430	ENSG00000144712	CAND2	TRUE	TRUE
chr3	12803591	G	T	ENST00000456430	ENSG00000144712	CAND2	TRUE	TRUE
chr3	12803597	A	T	ENST00000456430	ENSG00000144712	CAND2	TRUE	TRUE
chr3	12803606	G	T	ENST00000456430	ENSG00000144712	CAND2	TRUE	TRUE
chr3	12803612	C	T	ENST00000456430	ENSG00000144712	CAND2	TRUE	TRUE
chr3	12803627	A	T	ENST00000456430	ENSG00000144712	CAND2	TRUE	TRUE
chr3	12803632	G	A	ENST00000456430	ENSG00000144712	CAND2	TRUE	FALSE
chr3	12803632	G	C	ENST00000456430	ENSG00000144712	CAND2	TRUE	FALSE
chr3	12803632	G	T	ENST00000456430	ENSG00000144712	CAND2	TRUE	FALSE
chr3	12803633	T	A	ENST00000456430	ENSG00000144712	CAND2	TRUE	FALSE
chr3	12803633	T	C	ENST00000456430	ENSG00000144712	CAND2	TRUE	FALSE
chr3	12803633	T	G	ENST00000456430	ENSG00000144712	CAND2	TRUE	FALSE
chr3	12807304	A	C	ENST00000456430	ENSG00000144712	CAND2	TRUE	FALSE
chr3	12807304	A	G	ENST00000456430	ENSG00000144712	CAND2	TRUE	FALSE
chr3	12807304	A	T	ENST00000456430	ENSG00000144712	CAND2	TRUE	FALSE
chr3	12807305	G	A	ENST00000456430	ENSG00000144712	CAND2	TRUE	FALSE
chr3	12807305	G	C	ENST00000456430	ENSG00000144712	CAND2	TRUE	FALSE
chr3	12807305	G	T	ENST00000456430	ENSG00000144712	CAND2	TRUE	FALSE
chr3	12807306	C	A	ENST00000456430	ENSG00000144712	CAND2	TRUE	TRUE
chr3	12807325	A	T	ENST00000456430	ENSG00000144712	CAND2	TRUE	TRUE
chr3	12807331	A	T	ENST00000456430	ENSG00000144712	CAND2	TRUE	TRUE
chr3	12807334	G	T	ENST00000456430	ENSG00000144712	CAND2	TRUE	TRUE
chr3	12807339	C	A	ENST00000456430	ENSG00000144712	CAND2	TRUE	TRUE
chr3	12807339	C	G	ENST00000456430	ENSG00000144712	CAND2	TRUE	TRUE
chr3	12807340	C	T	ENST00000456430	ENSG00000144712	CAND2	TRUE	TRUE
chr3	12807346	G	T	ENST00000456430	ENSG00000144712	CAND2	TRUE	TRUE
chr3	12807369	C	A	ENST00000456430	ENSG00000144712	CAND2	TRUE	TRUE
chr3	12807383	C	A	ENST00000456430	ENSG00000144712	CAND2	TRUE	TRUE
chr3	12807383	C	G	ENST00000456430	ENSG00000144712	CAND2	TRUE	TRUE
chr3	12807388	A	T	ENST00000456430	ENSG00000144712	CAND2	TRUE	TRUE
chr3	12807391	G	T	ENST00000456430	ENSG00000144712	CAND2	TRUE	TRUE
chr3	12807394	C	T	ENST00000456430	ENSG00000144712	CAND2	TRUE	TRUE
chr3	12807400	C	T	ENST00000456430	ENSG00000144712	CAND2	TRUE	TRUE
chr3	12807424	A	T	ENST00000456430	ENSG00000144712	CAND2	TRUE	TRUE
chr3	12807437	C	A	ENST00000456430	ENSG00000144712	CAND2	TRUE	TRUE
chr3	12807439	G	T	ENST00000456430	ENSG00000144712	CAND2	TRUE	TRUE
chr3	12807461	G	A	ENST00000456430	ENSG00000144712	CAND2	TRUE	FALSE
chr3	12807461	G	C	ENST00000456430	ENSG00000144712	CAND2	TRUE	FALSE
chr3	12807461	G	T	ENST00000456430	ENSG00000144712	CAND2	TRUE	FALSE
chr3	12807462	T	A	ENST00000456430	ENSG00000144712	CAND2	TRUE	FALSE
chr3	12807462	T	C	ENST00000456430	ENSG00000144712	CAND2	TRUE	FALSE
chr3	12807462	T	G	ENST00000456430	ENSG00000144712	CAND2	TRUE	FALSE
chr3	12808208	A	C	ENST00000456430	ENSG00000144712	CAND2	TRUE	FALSE
chr3	12808208	A	G	ENST00000456430	ENSG00000144712	CAND2	TRUE	FALSE
chr3	12808208	A	T	ENST00000456430	ENSG00000144712	CAND2	TRUE	FALSE
chr3	12808209	G	A	ENST00000456430	ENSG00000144712	CAND2	TRUE	FALSE
chr3	12808209	G	C	ENST00000456430	ENSG00000144712	CAND2	TRUE	FALSE
chr3	12808209	G	T	ENST00000456430	ENSG00000144712	CAND2	TRUE	FALSE
chr3	12808235	C	A	ENST00000456430	ENSG00000144712	CAND2	TRUE	TRUE
chr3	12808239	A	T	ENST00000456430	ENSG00000144712	CAND2	TRUE	TRUE
chr3	12808251	C	T	ENST00000456430	ENSG00000144712	CAND2	TRUE	TRUE
chr3	12808272	C	T	ENST00000456430	ENSG00000144712	CAND2	TRUE	TRUE
chr3	12808275	C	T	ENST00000456430	ENSG00000144712	CAND2	TRUE	TRUE
chr3	12808278	G	T	ENST00000456430	ENSG00000144712	CAND2	TRUE	TRUE
chr3	12808293	C	T	ENST00000456430	ENSG00000144712	CAND2	TRUE	TRUE
chr3	12808299	G	T	ENST00000456430	ENSG00000144712	CAND2	TRUE	TRUE
chr3	12808334	G	A	ENST00000456430	ENSG00000144712	CAND2	TRUE	FALSE
chr3	12808334	G	C	ENST00000456430	ENSG00000144712	CAND2	TRUE	FALSE
chr3	12808334	G	T	ENST00000456430	ENSG00000144712	CAND2	TRUE	FALSE
chr3	12808335	T	A	ENST00000456430	ENSG00000144712	CAND2	TRUE	FALSE
chr3	12808335	T	C	ENST00000456430	ENSG00000144712	CAND2	TRUE	FALSE
chr3	12808335	T	G	ENST00000456430	ENSG00000144712	CAND2	TRUE	FALSE
chr3	12810057	A	C	ENST00000456430	ENSG00000144712	CAND2	FALSE	FALSE
chr3	12810057	A	G	ENST00000456430	ENSG00000144712	CAND2	FALSE	FALSE
chr3	12810057	A	T	ENST00000456430	ENSG00000144712	CAND2	FALSE	FALSE
chr3	12810058	G	A	ENST00000456430	ENSG00000144712	CAND2	FALSE	FALSE
chr3	12810058	G	C	ENST00000456430	ENSG00000144712	CAND2	FALSE	FALSE
chr3	12810058	G	T	ENST00000456430	ENSG00000144712	CAND2	FALSE	FALSE
chr3	12810104	T	A	ENST00000456430	ENSG00000144712	CAND2	TRUE	TRUE
chr3	12810114	C	T	ENST00000456430	ENSG00000144712	CAND2	TRUE	TRUE
chr3	12810144	A	T	ENST00000456430	ENSG00000144712	CAND2	TRUE	TRUE
chr3	12810156	G	T	ENST00000456430	ENSG00000144712	CAND2	TRUE	TRUE
chr3	12810185	C	A	ENST00000456430	ENSG00000144712	CAND2	TRUE	TRUE
chr3	12810204	G	T	ENST00000456430	ENSG00000144712	CAND2	TRUE	TRUE
chr3	12810282	C	T	ENST00000456430	ENSG00000144712	CAND2	TRUE	TRUE
chr3	12810287	T	A	ENST00000456430	ENSG00000144712	CAND2	TRUE	TRUE
chr3	12810289	T	A	ENST00000456430	ENSG00000144712	CAND2	TRUE	TRUE
chr3	12810306	C	T	ENST00000456430	ENSG00000144712	CAND2
chr3	12810325	G	A	ENST00000456430	ENSG00000144712	CAND2	TRUE	FALSE
chr3	12810325	G	C	ENST00000456430	ENSG00000144712	CAND2	TRUE	FALSE
chr3	12810325	G	T	ENST00000456430	ENSG00000144712	CAND2	TRUE	FALSE
chr3	12810326	T	A	ENST00000456430	ENSG00000144712	CAND2	TRUE	FALSE
chr3	12810326	T	C	ENST00000456430	ENSG00000144712	CAND2	TRUE	FALSE
chr3	12810326	T	G	ENST00000456430	ENSG00000144712	CAND2	TRUE	FALSE
chr3	12812988	A	C	ENST00000456430	ENSG00000144712	CAND2	TRUE	FALSE
chr3	12812988	A	G	ENST00000456430	ENSG00000144712	CAND2	TRUE	FALSE
chr3	12812988	A	T	ENST00000456430	ENSG00000144712	CAND2	TRUE	FALSE
chr3	12812989	G	A	ENST00000456430	ENSG00000144712	CAND2	TRUE	FALSE
chr3	12812989	G	C	ENST00000456430	ENSG00000144712	CAND2	TRUE	FALSE
chr3	12812989	G	T	ENST00000456430	ENSG00000144712	CAND2	TRUE	FALSE
chr3	12813022	G	T	ENST00000456430	ENSG00000144712	CAND2	TRUE	TRUE
chr3	12813033	C	A	ENST00000456430	ENSG00000144712	CAND2	TRUE	TRUE
chr3	12813049	G	T	ENST00000456430	ENSG00000144712	CAND2	TRUE	TRUE
chr3	12813058	G	T	ENST00000456430	ENSG00000144712	CAND2	TRUE	TRUE
chr3	12813066	C	A	ENST00000456430	ENSG00000144712	CAND2	TRUE	TRUE
chr3	12813070	C	T	ENST00000456430	ENSG00000144712	CAND2	TRUE	TRUE
chr3	12813079	G	T	ENST00000456430	ENSG00000144712	CAND2	TRUE	TRUE
chr3	12813089	T	A	ENST00000456430	ENSG00000144712	CAND2	TRUE	TRUE
chr3	12813094	A	T	ENST00000456430	ENSG00000144712	CAND2	TRUE	TRUE
chr3	12813096	G	A	ENST00000456430	ENSG00000144712	CAND2	TRUE	FALSE
chr3	12813096	G	C	ENST00000456430	ENSG00000144712	CAND2	TRUE	FALSE
chr3	12813096	G	T	ENST00000456430	ENSG00000144712	CAND2	TRUE	FALSE
chr3	12813097	T	A	ENST00000456430	ENSG00000144712	CAND2	TRUE	FALSE
chr3	12813097	T	C	ENST00000456430	ENSG00000144712	CAND2	TRUE	FALSE
chr3	12813097	T	G	ENST00000456430	ENSG00000144712	CAND2	TRUE	FALSE
chr3	12813244	A	C	ENST00000456430	ENSG00000144712	CAND2	TRUE	FALSE
chr3	12813244	A	G	ENST00000456430	ENSG00000144712	CAND2	TRUE	FALSE
chr3	12813244	A	T	ENST00000456430	ENSG00000144712	CAND2	TRUE	FALSE
chr3	12813245	G	A	ENST00000456430	ENSG00000144712	CAND2	TRUE	FALSE
chr3	12813245	G	C	ENST00000456430	ENSG00000144712	CAND2	TRUE	FALSE
chr3	12813245	G	T	ENST00000456430	ENSG00000144712	CAND2	TRUE	FALSE
chr3	12813249	C	A	ENST00000456430	ENSG00000144712	CAND2	TRUE	TRUE
chr3	12813253	A	T	ENST00000456430	ENSG00000144712	CAND2	TRUE	TRUE
chr3	12813256	G	T	ENST00000456430	ENSG00000144712	CAND2	TRUE	TRUE
chr3	12813294	C	A	ENST00000456430	ENSG00000144712	CAND2	TRUE	TRUE
chr3	12813298	C	T	ENST00000456430	ENSG00000144712	CAND2	TRUE	TRUE
chr3	12813303	C	A	ENST00000456430	ENSG00000144712	CAND2	TRUE	TRUE
chr3	12813303	C	G	ENST00000456430	ENSG00000144712	CAND2	TRUE	TRUE
chr3	12813307	A	T	ENST00000456430	ENSG00000144712	CAND2	TRUE	TRUE
chr3	12813324	C	A	ENST00000456430	ENSG00000144712	CAND2	TRUE	TRUE
chr3	12813324	C	G	ENST00000456430	ENSG00000144712	CAND2	TRUE	TRUE
chr3	12813330	C	A	ENST00000456430	ENSG00000144712	CAND2	TRUE	TRUE
chr3	12813330	C	G	ENST00000456430	ENSG00000144712	CAND2	TRUE	TRUE
chr3	12813340	G	T	ENST00000456430	ENSG00000144712	CAND2	TRUE	TRUE
chr3	12813346	G	T	ENST00000456430	ENSG00000144712	CAND2	TRUE	TRUE
chr3	12813349	G	T	ENST00000456430	ENSG00000144712	CAND2	TRUE	TRUE
chr3	12813352	C	T	ENST00000456430	ENSG00000144712	CAND2	TRUE	TRUE
chr3	12813358	G	T	ENST00000456430	ENSG00000144712	CAND2	TRUE	TRUE
chr3	12813364	G	T	ENST00000456430	ENSG00000144712	CAND2	TRUE	TRUE
chr3	12813373	G	T	ENST00000456430	ENSG00000144712	CAND2	TRUE	TRUE
chr3	12813382	G	T	ENST00000456430	ENSG00000144712	CAND2	TRUE	TRUE
chr3	12813385	C	T	ENST00000456430	ENSG00000144712	CAND2	TRUE	TRUE
chr3	12813388	G	T	ENST00000456430	ENSG00000144712	CAND2	TRUE	TRUE
chr3	12813389	G	A	ENST00000456430	ENSG00000144712	CAND2	TRUE	FALSE
chr3	12813389	G	C	ENST00000456430	ENSG00000144712	CAND2	TRUE	FALSE
chr3	12813389	G	T	ENST00000456430	ENSG00000144712	CAND2	TRUE	FALSE
chr3	12813390	T	A	ENST00000456430	ENSG00000144712	CAND2	TRUE	FALSE
chr3	12813390	T	C	ENST00000456430	ENSG00000144712	CAND2	TRUE	FALSE
chr3	12813390	T	G	ENST00000456430	ENSG00000144712	CAND2	TRUE	FALSE
chr3	12815139	A	C	ENST00000456430	ENSG00000144712	CAND2	TRUE	FALSE
chr3	12815139	A	G	ENST00000456430	ENSG00000144712	CAND2	TRUE	FALSE
chr3	12815139	A	T	ENST00000456430	ENSG00000144712	CAND2	TRUE	FALSE
chr3	12815140	G	A	ENST00000456430	ENSG00000144712	CAND2	TRUE	FALSE
chr3	12815140	G	C	ENST00000456430	ENSG00000144712	CAND2	TRUE	FALSE
chr3	12815140	G	T	ENST00000456430	ENSG00000144712	CAND2	TRUE	FALSE
chr3	12815146	G	T	ENST00000456430	ENSG00000144712	CAND2	TRUE	TRUE
chr3	12815152	G	T	ENST00000456430	ENSG00000144712	CAND2	TRUE	TRUE
chr3	12815157	C	A	ENST00000456430	ENSG00000144712	CAND2	TRUE	TRUE
chr3	12815157	C	G	ENST00000456430	ENSG00000144712	CAND2	TRUE	TRUE
chr3	12815180	G	A	ENST00000456430	ENSG00000144712	CAND2	TRUE	TRUE
chr3	12815181	G	A	ENST00000456430	ENSG00000144712	CAND2	TRUE	TRUE
chr3	12815182	A	T	ENST00000456430	ENSG00000144712	CAND2	TRUE	TRUE
chr3	12815203	A	T	ENST00000456430	ENSG00000144712	CAND2	TRUE	TRUE
chr3	12815208	C	A	ENST00000456430	ENSG00000144712	CAND2	TRUE	TRUE
chr3	12815219	T	A	ENST00000456430	ENSG00000144712	CAND2	TRUE	TRUE
chr3	12815228	C	A	ENST00000456430	ENSG00000144712	CAND2	TRUE	TRUE
chr3	12815259	C	A	ENST00000456430	ENSG00000144712	CAND2	TRUE	TRUE
chr3	12815290	A	T	ENST00000456430	ENSG00000144712	CAND2	TRUE	TRUE
chr3	12815293	G	T	ENST00000456430	ENSG00000144712	CAND2	TRUE	TRUE
chr3	12815299	G	T	ENST00000456430	ENSG00000144712	CAND2	TRUE	TRUE
chr3	12815302	G	T	ENST00000456430	ENSG00000144712	CAND2	TRUE	TRUE
chr3	12815311	A	T	ENST00000456430	ENSG00000144712	CAND2	TRUE	TRUE
chr3	12815334	C	A	ENST00000456430	ENSG00000144712	CAND2	TRUE	TRUE
chr3	12815334	C	G	ENST00000456430	ENSG00000144712	CAND2	TRUE	TRUE
chr3	12815350	C	T	ENST00000456430	ENSG00000144712	CAND2	TRUE	TRUE
chr3	12815356	C	T	ENST00000456430	ENSG00000144712	CAND2	TRUE	TRUE
chr3	12815365	A	T	ENST00000456430	ENSG00000144712	CAND2	TRUE	TRUE
chr3	12815368	G	T	ENST00000456430	ENSG00000144712	CAND2	TRUE	TRUE
chr3	12815372	G	A	ENST00000456430	ENSG00000144712	CAND2	TRUE	TRUE
chr3	12815373	G	A	ENST00000456430	ENSG00000144712	CAND2	TRUE	TRUE
chr3	12815377	G	T	ENST00000456430	ENSG00000144712	CAND2	TRUE	TRUE
chr3	12815386	G	T	ENST00000456430	ENSG00000144712	CAND2	TRUE	TRUE
chr3	12815389	G	T	ENST00000456430	ENSG00000144712	CAND2	TRUE	TRUE
chr3	12815398	C	T	ENST00000456430	ENSG00000144712	CAND2	TRUE	TRUE
chr3	12815428	G	T	ENST00000456430	ENSG00000144712	CAND2	TRUE	TRUE
chr3	12815431	C	T	ENST00000456430	ENSG00000144712	CAND2	TRUE	TRUE
chr3	12815434	G	A	ENST00000456430	ENSG00000144712	CAND2	TRUE	FALSE
chr3	12815434	G	C	ENST00000456430	ENSG00000144712	CAND2	TRUE	FALSE
chr3	12815434	G	T	ENST00000456430	ENSG00000144712	CAND2	TRUE	FALSE
chr3	12815435	T	A	ENST00000456430	ENSG00000144712	CAND2	TRUE	FALSE
chr3	12815435	T	C	ENST00000456430	ENSG00000144712	CAND2	TRUE	FALSE
chr3	12815435	T	G	ENST00000456430	ENSG00000144712	CAND2	TRUE	FALSE
chr3	12815865	A	C	ENST00000456430	ENSG00000144712	CAND2	TRUE	FALSE
chr3	12815865	A	G	ENST00000456430	ENSG00000144712	CAND2	TRUE	FALSE
chr3	12815865	A	T	ENST00000456430	ENSG00000144712	CAND2	TRUE	FALSE
chr3	12815866	G	A	ENST00000456430	ENSG00000144712	CAND2	TRUE	FALSE
chr3	12815866	G	C	ENST00000456430	ENSG00000144712	CAND2	TRUE	FALSE
chr3	12815866	G	T	ENST00000456430	ENSG00000144712	CAND2	TRUE	FALSE
chr3	12815882	A	T	ENST00000456430	ENSG00000144712	CAND2	TRUE	TRUE
chr3	12815891	C	T	ENST00000456430	ENSG00000144712	CAND2	TRUE	TRUE
chr3	12815897	C	T	ENST00000456430	ENSG00000144712	CAND2	TRUE	TRUE
chr3	12815903	A	T	ENST00000456430	ENSG00000144712	CAND2	TRUE	TRUE
chr3	12815918	A	T	ENST00000456430	ENSG00000144712	CAND2	TRUE	TRUE
chr3	12815927	C	T	ENST00000456430	ENSG00000144712	CAND2	TRUE	TRUE
chr3	12815930	G	T	ENST00000456430	ENSG00000144712	CAND2	TRUE	TRUE
chr3	12815935	C	A	ENST00000456430	ENSG00000144712	CAND2	TRUE	TRUE
chr3	12815951	G	T	ENST00000456430	ENSG00000144712	CAND2	TRUE	TRUE
chr3	12815984	G	T	ENST00000456430	ENSG00000144712	CAND2	TRUE	TRUE
chr3	12816006	C	A	ENST00000456430	ENSG00000144712	CAND2	TRUE	TRUE
chr3	12816006	C	G	ENST00000456430	ENSG00000144712	CAND2	TRUE	TRUE
chr3	12816009	G	A	ENST00000456430	ENSG00000144712	CAND2	TRUE	FALSE
chr3	12816009	G	C	ENST00000456430	ENSG00000144712	CAND2	TRUE	FALSE
chr3	12816009	G	T	ENST00000456430	ENSG00000144712	CAND2	TRUE	FALSE
chr3	12816010	T	A	ENST00000456430	ENSG00000144712	CAND2	TRUE	FALSE
chr3	12816010	T	C	ENST00000456430	ENSG00000144712	CAND2	TRUE	FALSE
chr3	12816010	T	G	ENST00000456430	ENSG00000144712	CAND2	TRUE	FALSE
chr3	12816372	A	C	ENST00000456430	ENSG00000144712	CAND2	TRUE	FALSE
chr3	12816372	A	G	ENST00000456430	ENSG00000144712	CAND2	TRUE	FALSE
chr3	12816372	A	T	ENST00000456430	ENSG00000144712	CAND2	TRUE	FALSE
chr3	12816373	G	A	ENST00000456430	ENSG00000144712	CAND2	TRUE	FALSE
chr3	12816373	G	C	ENST00000456430	ENSG00000144712	CAND2	TRUE	FALSE
chr3	12816373	G	T	ENST00000456430	ENSG00000144712	CAND2	TRUE	FALSE
chr3	12816386	C	A	ENST00000456430	ENSG00000144712	CAND2	TRUE	TRUE
chr3	12816440	T	A	ENST00000456430	ENSG00000144712	CAND2	TRUE	TRUE
chr3	12816442	C	T	ENST00000456430	ENSG00000144712	CAND2	TRUE	TRUE
chr3	12816460	G	T	ENST00000456430	ENSG00000144712	CAND2	TRUE	TRUE
chr3	12816469	G	T	ENST00000456430	ENSG00000144712	CAND2	TRUE	TRUE
chr3	12816488	T	A	ENST00000456430	ENSG00000144712	CAND2	TRUE	TRUE
chr3	12816519	T	A	ENST00000456430	ENSG00000144712	CAND2	TRUE	TRUE
chr3	12816537	C	A	ENST00000456430	ENSG00000144712	CAND2	TRUE	TRUE
chr3	12816537	C	G	ENST00000456430	ENSG00000144712	CAND2	TRUE	TRUE
chr3	12816538	A	T	ENST00000456430	ENSG00000144712	CAND2	TRUE	TRUE
chr3	12816550	G	T	ENST00000456430	ENSG00000144712	CAND2	TRUE	TRUE
chr3	12816568	C	T	ENST00000456430	ENSG00000144712	CAND2	TRUE	TRUE
chr3	12816571	G	T	ENST00000456430	ENSG00000144712	CAND2	TRUE	TRUE
chr3	12816590	G	A	ENST00000456430	ENSG00000144712	CAND2	TRUE	TRUE
chr3	12816591	G	A	ENST00000456430	ENSG00000144712	CAND2	TRUE	TRUE
chr3	12816622	G	T	ENST00000456430	ENSG00000144712	CAND2	TRUE	TRUE
chr3	12816630	T	A	ENST00000456430	ENSG00000144712	CAND2	TRUE	TRUE
chr3	12816630	T	G	ENST00000456430	ENSG00000144712	CAND2	TRUE	TRUE
chr3	12816634	G	T	ENST00000456430	ENSG00000144712	CAND2	TRUE	TRUE
chr3	12816637	G	T	ENST00000456430	ENSG00000144712	CAND2	TRUE	TRUE
chr3	12816661	C	T	ENST00000456430	ENSG00000144712	CAND2	TRUE	TRUE
chr3	12816685	C	T	ENST00000456430	ENSG00000144712	CAND2	TRUE	TRUE
chr3	12816688	G	T	ENST00000456430	ENSG00000144712	CAND2	TRUE	TRUE
chr3	12816694	A	T	ENST00000456430	ENSG00000144712	CAND2	TRUE	TRUE
chr3	12816697	G	T	ENST00000456430	ENSG00000144712	CAND2	TRUE	TRUE
chr3	12816714	C	A	ENST00000456430	ENSG00000144712	CAND2	TRUE	TRUE
chr3	12816763	G	T	ENST00000456430	ENSG00000144712	CAND2	TRUE	TRUE
chr3	12816773	T	A	ENST00000456430	ENSG00000144712	CAND2	TRUE	TRUE
chr3	12816773	T	G	ENST00000456430	ENSG00000144712	CAND2	TRUE	TRUE
chr3	12816802	G	T	ENST00000456430	ENSG00000144712	CAND2	TRUE	TRUE
chr3	12816826	A	T	ENST00000456430	ENSG00000144712	CAND2	TRUE	TRUE
chr3	12816859	C	T	ENST00000456430	ENSG00000144712	CAND2	TRUE	TRUE
chr3	12816871	C	T	ENST00000456430	ENSG00000144712	CAND2	TRUE	TRUE
chr3	12816886	G	T	ENST00000456430	ENSG00000144712	CAND2	TRUE	TRUE
chr3	12816908	C	A	ENST00000456430	ENSG00000144712	CAND2	TRUE	TRUE
chr3	12816908	C	G	ENST00000456430	ENSG00000144712	CAND2	TRUE	TRUE
chr3	12816919	A	T	ENST00000456430	ENSG00000144712	CAND2	TRUE	TRUE
chr3	12816925	C	T	ENST00000456430	ENSG00000144712	CAND2	TRUE	TRUE
chr3	12816935	T	A	ENST00000456430	ENSG00000144712	CAND2	TRUE	TRUE
chr3	12816937	C	T	ENST00000456430	ENSG00000144712	CAND2	TRUE	TRUE
chr3	12816973	C	T	ENST00000456430	ENSG00000144712	CAND2	TRUE	TRUE
chr3	12816979	C	T	ENST00000456430	ENSG00000144712	CAND2	TRUE	TRUE
chr3	12817009	C	T	ENST00000456430	ENSG00000144712	CAND2	TRUE	TRUE
chr3	12817024	G	T	ENST00000456430	ENSG00000144712	CAND2	TRUE	TRUE
chr3	12817045	G	T	ENST00000456430	ENSG00000144712	CAND2	TRUE	TRUE
chr3	12817066	C	T	ENST00000456430	ENSG00000144712	CAND2	TRUE	TRUE
chr3	12817099	C	T	ENST00000456430	ENSG00000144712	CAND2	TRUE	TRUE
chr3	12817105	C	T	ENST00000456430	ENSG00000144712	CAND2	TRUE	TRUE
chr3	12817118	T	A	ENST00000456430	ENSG00000144712	CAND2	TRUE	TRUE
chr3	12817123	G	T	ENST00000456430	ENSG00000144712	CAND2	TRUE	TRUE
chr3	12817145	C	A	ENST00000456430	ENSG00000144712	CAND2	TRUE	TRUE
chr3	12817145	C	G	ENST00000456430	ENSG00000144712	CAND2	TRUE	TRUE
chr3	12817147	G	T	ENST00000456430	ENSG00000144712	CAND2	TRUE	TRUE
chr3	12817169	C	A	ENST00000456430	ENSG00000144712	CAND2	TRUE	TRUE
chr3	12817178	T	A	ENST00000456430	ENSG00000144712	CAND2	TRUE	TRUE
chr3	12817204	G	T	ENST00000456430	ENSG00000144712	CAND2	TRUE	TRUE
chr3	12817216	C	T	ENST00000456430	ENSG00000144712	CAND2	TRUE	TRUE
chr3	12817245	T	A	ENST00000456430	ENSG00000144712	CAND2	TRUE	TRUE
chr3	12817254	T	A	ENST00000456430	ENSG00000144712	CAND2	TRUE	TRUE
chr3	12817254	T	G	ENST00000456430	ENSG00000144712	CAND2	TRUE	TRUE
chr3	12817258	A	T	ENST00000456430	ENSG00000144712	CAND2	TRUE	TRUE
chr3	12817290	T	A	ENST00000456430	ENSG00000144712	CAND2	TRUE	TRUE
chr3	12817290	T	G	ENST00000456430	ENSG00000144712	CAND2	TRUE	TRUE
chr3	12817291	G	T	ENST00000456430	ENSG00000144712	CAND2	TRUE	TRUE
chr3	12817294	C	T	ENST00000456430	ENSG00000144712	CAND2	TRUE	TRUE
chr3	12817324	A	T	ENST00000456430	ENSG00000144712	CAND2	TRUE	TRUE
chr3	12817327	C	T	ENST00000456430	ENSG00000144712	CAND2	TRUE	TRUE
chr3	12817340	C	A	ENST00000456430	ENSG00000144712	CAND2	TRUE	TRUE
chr3	12817340	C	G	ENST00000456430	ENSG00000144712	CAND2	TRUE	TRUE
chr3	12817343	T	A	ENST00000456430	ENSG00000144712	CAND2	TRUE	TRUE
chr3	12817353	T	A	ENST00000456430	ENSG00000144712	CAND2	TRUE	TRUE
chr3	12817367	C	A	ENST00000456430	ENSG00000144712	CAND2	TRUE	TRUE
chr3	12817367	C	G	ENST00000456430	ENSG00000144712	CAND2	TRUE	TRUE
chr3	12817377	T	A	ENST00000456430	ENSG00000144712	CAND2	TRUE	TRUE
chr3	12817381	C	T	ENST00000456430	ENSG00000144712	CAND2	TRUE	TRUE
chr3	12817384	G	T	ENST00000456430	ENSG00000144712	CAND2	TRUE	TRUE
chr3	12817416	C	A	ENST00000456430	ENSG00000144712	CAND2	TRUE	TRUE
chr3	12817427	C	A	ENST00000456430	ENSG00000144712	CAND2	TRUE	TRUE
chr3	12817450	A	T	ENST00000456430	ENSG00000144712	CAND2	TRUE	TRUE
chr3	12817466	T	A	ENST00000456430	ENSG00000144712	CAND2	TRUE	TRUE
chr3	12817469	C	A	ENST00000456430	ENSG00000144712	CAND2	TRUE	TRUE
chr3	12817477	G	T	ENST00000456430	ENSG00000144712	CAND2	TRUE	TRUE
chr3	12817486	C	T	ENST00000456430	ENSG00000144712	CAND2	TRUE	TRUE
chr3	12817507	C	T	ENST00000456430	ENSG00000144712	CAND2	TRUE	TRUE
chr3	12817513	G	T	ENST00000456430	ENSG00000144712	CAND2	TRUE	TRUE
chr3	12817519	A	T	ENST00000456430	ENSG00000144712	CAND2	TRUE	TRUE
chr3	12817534	G	T	ENST00000456430	ENSG00000144712	CAND2	TRUE	TRUE
chr3	12817541	T	A	ENST00000456430	ENSG00000144712	CAND2	TRUE	TRUE
chr3	12817547	C	A	ENST00000456430	ENSG00000144712	CAND2	TRUE	TRUE
chr3	12817547	C	G	ENST00000456430	ENSG00000144712	CAND2	TRUE	TRUE
chr3	12817555	G	T	ENST00000456430	ENSG00000144712	CAND2	TRUE	TRUE
chr3	12817577	C	A	ENST00000456430	ENSG00000144712	CAND2	TRUE	TRUE
chr3	12817581	T	A	ENST00000456430	ENSG00000144712	CAND2	TRUE	TRUE
chr3	12817581	T	G	ENST00000456430	ENSG00000144712	CAND2	TRUE	TRUE
chr3	12817636	G	T	ENST00000456430	ENSG00000144712	CAND2	TRUE	TRUE
chr3	12817639	C	T	ENST00000456430	ENSG00000144712	CAND2	TRUE	TRUE
chr3	12817645	G	T	ENST00000456430	ENSG00000144712	CAND2	TRUE	TRUE
chr3	12817651	G	T	ENST00000456430	ENSG00000144712	CAND2	TRUE	TRUE
chr3	12817657	C	T	ENST00000456430	ENSG00000144712	CAND2	TRUE	TRUE
chr3	12817660	C	T	ENST00000456430	ENSG00000144712	CAND2	TRUE	TRUE
chr3	12817663	C	T	ENST00000456430	ENSG00000144712	CAND2	TRUE	TRUE
chr3	12817668	C	A	ENST00000456430	ENSG00000144712	CAND2	TRUE	TRUE
chr3	12817668	C	G	ENST00000456430	ENSG00000144712	CAND2	TRUE	TRUE
chr3	12817682	C	A	ENST00000456430	ENSG00000144712	CAND2	TRUE	TRUE
chr3	12817682	C	G	ENST00000456430	ENSG00000144712	CAND2	TRUE	TRUE
chr3	12817690	G	T	ENST00000456430	ENSG00000144712	CAND2	TRUE	TRUE
chr3	12817708	C	T	ENST00000456430	ENSG00000144712	CAND2	TRUE	TRUE
chr3	12817723	A	T	ENST00000456430	ENSG00000144712	CAND2	TRUE	TRUE
chr3	12817731	C	A	ENST00000456430	ENSG00000144712	CAND2	TRUE	TRUE
chr3	12817731	C	G	ENST00000456430	ENSG00000144712	CAND2	TRUE	TRUE
chr3	12817735	G	T	ENST00000456430	ENSG00000144712	CAND2	TRUE	TRUE
chr3	12817745	G	A	ENST00000456430	ENSG00000144712	CAND2	TRUE	TRUE
chr3	12817746	G	A	ENST00000456430	ENSG00000144712	CAND2	TRUE	TRUE
chr3	12817751	T	A	ENST00000456430	ENSG00000144712	CAND2	TRUE	TRUE
chr3	12817759	C	T	ENST00000456430	ENSG00000144712	CAND2	TRUE	TRUE
chr3	12817767	C	A	ENST00000456430	ENSG00000144712	CAND2	TRUE	TRUE
chr3	12817768	G	T	ENST00000456430	ENSG00000144712	CAND2	TRUE	TRUE
chr3	12817777	G	T	ENST00000456430	ENSG00000144712	CAND2	TRUE	TRUE
chr3	12817780	G	T	ENST00000456430	ENSG00000144712	CAND2	TRUE	TRUE
chr3	12817804	G	T	ENST00000456430	ENSG00000144712	CAND2	TRUE	TRUE
chr3	12817809	C	A	ENST00000456430	ENSG00000144712	CAND2	TRUE	TRUE
chr3	12817816	A	T	ENST00000456430	ENSG00000144712	CAND2	TRUE	TRUE
chr3	12817838	C	A	ENST00000456430	ENSG00000144712	CAND2	TRUE	TRUE
chr3	12817856	T	A	ENST00000456430	ENSG00000144712	CAND2	TRUE	TRUE
chr3	12817861	A	T	ENST00000456430	ENSG00000144712	CAND2	TRUE	TRUE
chr3	12817864	C	T	ENST00000456430	ENSG00000144712	CAND2	TRUE	TRUE
chr3	12817877	G	A	ENST00000456430	ENSG00000144712	CAND2	TRUE	FALSE
chr3	12817877	G	C	ENST00000456430	ENSG00000144712	CAND2	TRUE	FALSE
chr3	12817877	G	T	ENST00000456430	ENSG00000144712	CAND2	TRUE	FALSE
chr3	12817878	T	A	ENST00000456430	ENSG00000144712	CAND2	TRUE	FALSE
chr3	12817878	T	C	ENST00000456430	ENSG00000144712	CAND2	TRUE	FALSE
chr3	12817878	T	G	ENST00000456430	ENSG00000144712	CAND2	TRUE	FALSE
chr3	12820084	A	C	ENST00000456430	ENSG00000144712	CAND2	TRUE	FALSE
chr3	12820084	A	G	ENST00000456430	ENSG00000144712	CAND2	TRUE	FALSE
chr3	12820084	A	T	ENST00000456430	ENSG00000144712	CAND2	TRUE	FALSE
chr3	12820085	G	A	ENST00000456430	ENSG00000144712	CAND2	TRUE	FALSE
chr3	12820085	G	C	ENST00000456430	ENSG00000144712	CAND2	TRUE	FALSE
chr3	12820085	G	T	ENST00000456430	ENSG00000144712	CAND2	TRUE	FALSE
chr3	12820124	A	T	ENST00000456430	ENSG00000144712	CAND2	TRUE	TRUE
chr3	12820137	C	A	ENST00000456430	ENSG00000144712	CAND2	TRUE	TRUE
chr3	12820142	C	T	ENST00000456430	ENSG00000144712	CAND2	TRUE	TRUE
chr3	12820169	A	T	ENST00000456430	ENSG00000144712	CAND2	TRUE	TRUE
chr3	12820181	G	T	ENST00000456430	ENSG00000144712	CAND2	TRUE	TRUE
chr3	12820182	G	A	ENST00000456430	ENSG00000144712	CAND2	TRUE	FALSE
chr3	12820182	G	C	ENST00000456430	ENSG00000144712	CAND2	TRUE	FALSE
chr3	12820182	G	T	ENST00000456430	ENSG00000144712	CAND2	TRUE	FALSE
chr3	12820183	T	A	ENST00000456430	ENSG00000144712	CAND2	TRUE	FALSE
chr3	12820183	T	C	ENST00000456430	ENSG00000144712	CAND2	TRUE	FALSE
chr3	12820183	T	G	ENST00000456430	ENSG00000144712	CAND2	TRUE	FALSE
chr3	12825468	A	C	ENST00000456430	ENSG00000144712	CAND2	TRUE	FALSE
chr3	12825468	A	G	ENST00000456430	ENSG00000144712	CAND2	TRUE	FALSE
chr3	12825468	A	T	ENST00000456430	ENSG00000144712	CAND2	TRUE	FALSE
chr3	12825469	G	A	ENST00000456430	ENSG00000144712	CAND2	TRUE	FALSE
chr3	12825469	G	C	ENST00000456430	ENSG00000144712	CAND2	TRUE	FALSE
chr3	12825469	G	T	ENST00000456430	ENSG00000144712	CAND2	TRUE	FALSE
chr3	12825472	G	T	ENST00000456430	ENSG00000144712	CAND2	TRUE	TRUE
chr3	12825481	G	T	ENST00000456430	ENSG00000144712	CAND2	TRUE	TRUE
chr3	12825490	C	T	ENST00000456430	ENSG00000144712	CAND2	TRUE	TRUE
chr3	12825539	C	A	ENST00000456430	ENSG00000144712	CAND2	TRUE	TRUE
chr3	12825539	C	G	ENST00000456430	ENSG00000144712	CAND2	TRUE	TRUE
chr3	12825553	A	T	ENST00000456430	ENSG00000144712	CAND2	TRUE	TRUE
chr3	12825560	C	A	ENST00000456430	ENSG00000144712	CAND2	TRUE	TRUE
chr3	12825603	C	A	ENST00000456430	ENSG00000144712	CAND2	TRUE	TRUE
chr3	12825603	C	G	ENST00000456430	ENSG00000144712	CAND2	TRUE	TRUE
chr3	12825604	C	T	ENST00000456430	ENSG00000144712	CAND2	TRUE	TRUE
chr3	12825607	G	T	ENST00000456430	ENSG00000144712	CAND2	TRUE	TRUE
chr3	12825613	A	T	ENST00000456430	ENSG00000144712	CAND2	TRUE	TRUE
chr3	12825634	C	T	ENST00000456430	ENSG00000144712	CAND2	TRUE	TRUE
chr3	12825637	G	T	ENST00000456430	ENSG00000144712	CAND2	TRUE	TRUE
chr3	12825640	G	A	ENST00000456430	ENSG00000144712	CAND2	TRUE	FALSE
chr3	12825640	G	C	ENST00000456430	ENSG00000144712	CAND2	TRUE	FALSE
chr3	12825640	G	T	ENST00000456430	ENSG00000144712	CAND2	TRUE	FALSE
chr3	12825641	T	A	ENST00000456430	ENSG00000144712	CAND2	TRUE	FALSE
chr3	12825641	T	C	ENST00000456430	ENSG00000144712	CAND2	TRUE	FALSE
chr3	12825641	T	G	ENST00000456430	ENSG00000144712	CAND2	TRUE	FALSE
chr3	12827438	A	C	ENST00000456430	ENSG00000144712	CAND2	TRUE	FALSE
chr3	12827438	A	G	ENST00000456430	ENSG00000144712	CAND2	TRUE	FALSE
chr3	12827438	A	T	ENST00000456430	ENSG00000144712	CAND2	TRUE	FALSE
chr3	12827439	G	A	ENST00000456430	ENSG00000144712	CAND2	TRUE	FALSE
chr3	12827439	G	C	ENST00000456430	ENSG00000144712	CAND2	TRUE	FALSE
chr3	12827439	G	T	ENST00000456430	ENSG00000144712	CAND2	TRUE	FALSE
chr3	12827443	G	T	ENST00000456430	ENSG00000144712	CAND2	TRUE	TRUE
chr3	12827458	A	T	ENST00000456430	ENSG00000144712	CAND2	TRUE	TRUE
chr3	12827491	A	T	ENST00000456430	ENSG00000144712	CAND2	TRUE	TRUE
chr3	12827503	G	T	ENST00000456430	ENSG00000144712	CAND2	TRUE	TRUE
chr3	12827508	C	A	ENST00000456430	ENSG00000144712	CAND2	TRUE	TRUE
chr3	12827514	T	A	ENST00000456430	ENSG00000144712	CAND2	TRUE	TRUE
chr3	12827514	T	G	ENST00000456430	ENSG00000144712	CAND2	TRUE	TRUE
chr3	12827516	C	A	ENST00000456430	ENSG00000144712	CAND2	TRUE	TRUE
chr3	12827516	C	G	ENST00000456430	ENSG00000144712	CAND2	TRUE	TRUE
chr3	12827524	G	T	ENST00000456430	ENSG00000144712	CAND2	TRUE	TRUE
chr3	12827532	C	A	ENST00000456430	ENSG00000144712	CAND2	TRUE	TRUE
chr3	12827539	C	T	ENST00000456430	ENSG00000144712	CAND2	TRUE	TRUE
chr3	12827553	T	A	ENST00000456430	ENSG00000144712	CAND2	TRUE	TRUE
chr3	12827554	G	T	ENST00000456430	ENSG00000144712	CAND2	TRUE	TRUE
chr3	12827572	G	T	ENST00000456430	ENSG00000144712	CAND2	TRUE	TRUE
chr3	12827584	A	T	ENST00000456430	ENSG00000144712	CAND2	TRUE	TRUE
chr3	12827595	C	A	ENST00000456430	ENSG00000144712	CAND2	TRUE	TRUE
chr3	12827595	C	G	ENST00000456430	ENSG00000144712	CAND2	TRUE	TRUE
chr3	12827605	G	A	ENST00000456430	ENSG00000144712	CAND2	TRUE	FALSE
chr3	12827605	G	C	ENST00000456430	ENSG00000144712	CAND2	TRUE	FALSE
chr3	12827605	G	T	ENST00000456430	ENSG00000144712	CAND2	TRUE	FALSE
chr3	12827606	T	A	ENST00000456430	ENSG00000144712	CAND2	TRUE	FALSE
chr3	12827606	T	C	ENST00000456430	ENSG00000144712	CAND2	TRUE	FALSE
chr3	12827606	T	G	ENST00000456430	ENSG00000144712	CAND2	TRUE	FALSE
chr3	12831463	A	C	ENST00000456430	ENSG00000144712	CAND2	TRUE	FALSE
chr3	12831463	A	G	ENST00000456430	ENSG00000144712	CAND2	TRUE	FALSE
chr3	12831463	A	T	ENST00000456430	ENSG00000144712	CAND2	TRUE	FALSE
chr3	12831464	G	A	ENST00000456430	ENSG00000144712	CAND2	TRUE	FALSE
chr3	12831464	G	C	ENST00000456430	ENSG00000144712	CAND2	TRUE	FALSE
chr3	12831464	G	T	ENST00000456430	ENSG00000144712	CAND2	TRUE	FALSE
chr3	12831506	T	A	ENST00000456430	ENSG00000144712	CAND2	TRUE	TRUE
chr3	12831522	C	T	ENST00000456430	ENSG00000144712	CAND2	FALSE	FALSE
chr3	12831534	C	T	ENST00000456430	ENSG00000144712	CAND2	FALSE	FALSE
chr3	12831543	G	T	ENST00000456430	ENSG00000144712	CAND2	FALSE	FALSE
chr3	12831563	C	A	ENST00000456430	ENSG00000144712	CAND2	FALSE	FALSE
chr3	12831570	A	T	ENST00000456430	ENSG00000144712	CAND2	FALSE	FALSE
chr3	12831573	G	A	ENST00000456430	ENSG00000144712	CAND2	TRUE	FALSE
chr3	12831573	G	C	ENST00000456430	ENSG00000144712	CAND2	TRUE	FALSE
chr3	12831573	G	T	ENST00000456430	ENSG00000144712	CAND2	TRUE	FALSE
chr3	12831574	T	A	ENST00000456430	ENSG00000144712	CAND2	TRUE	FALSE
chr3	12831574	T	C	ENST00000456430	ENSG00000144712	CAND2	FALSE	FALSE
chr3	12831574	T	G	ENST00000456430	ENSG00000144712	CAND2	TRUE	FALSE
chr3	12833753	A	C	ENST00000456430	ENSG00000144712	CAND2	TRUE	FALSE
chr3	12833753	A	G	ENST00000456430	ENSG00000144712	CAND2	TRUE	FALSE
chr3	12833753	A	T	ENST00000456430	ENSG00000144712	CAND2	TRUE	FALSE
chr3	12833754	G	A	ENST00000456430	ENSG00000144712	CAND2	TRUE	FALSE
chr3	12833754	G	C	ENST00000456430	ENSG00000144712	CAND2	TRUE	FALSE
chr3	12833754	G	T	ENST00000456430	ENSG00000144712	CAND2	TRUE	FALSE
chr3	12833758	A	T	ENST00000456430	ENSG00000144712	CAND2	FALSE	FALSE
chr3	12833773	A	T	ENST00000456430	ENSG00000144712	CAND2	FALSE	FALSE
chr3	12833776	C	T	ENST00000456430	ENSG00000144712	CAND2	FALSE	FALSE
chr3	12833779	G	T	ENST00000456430	ENSG00000144712	CAND2	FALSE	FALSE
chr3	12833785	G	T	ENST00000456430	ENSG00000144712	CAND2	FALSE	FALSE
chr3	12833788	A	T	ENST00000456430	ENSG00000144712	CAND2	FALSE	FALSE
chr3	12833791	C	T	ENST00000456430	ENSG00000144712	CAND2	FALSE	FALSE
chr3	12833797	G	T	ENST00000456430	ENSG00000144712	CAND2	FALSE	FALSE
chr3	12833803	A	T	ENST00000456430	ENSG00000144712	CAND2	FALSE	FALSE
chr3	12833848	G	T	ENST00000456430	ENSG00000144712	CAND2	FALSE	FALSE
chr3	12833857	A	T	ENST00000456430	ENSG00000144712	CAND2	FALSE	FALSE
chr3	12833887	C	T	ENST00000456430	ENSG00000144712	CAND2	FALSE	FALSE
chr3	12833893	A	T	ENST00000456430	ENSG00000144712	CAND2	FALSE	FALSE
chr3	12833905	G	T	ENST00000456430	ENSG00000144712	CAND2	FALSE	FALSE
chr3	12833923	G	T	ENST00000456430	ENSG00000144712	CAND2	FALSE	FALSE
chr3	12833932	C	T	ENST00000456430	ENSG00000144712	CAND2	FALSE	FALSE
chr3	12833935	A	T	ENST00000456430	ENSG00000144712	CAND2	FALSE	FALSE
chr3	12833948	C	A	ENST00000456430	ENSG00000144712	CAND2	FALSE	FALSE
chr3	12833948	C	G	ENST00000456430	ENSG00000144712	CAND2	FALSE	FALSE
chr3	12833966	C	A	ENST00000456430	ENSG00000144712	CAND2	FALSE	FALSE
chr3	12833966	C	G	ENST00000456430	ENSG00000144712	CAND2	FALSE	FALSE
chr3	12833971	G	T	ENST00000456430	ENSG00000144712	CAND2	FALSE	FALSE
chr3	12836099	C	A	ENST00000429711	ENSG00000144713	RPL32	FALSE	FALSE
chr3	12836105	C	A	ENST00000429711	ENSG00000144713	RPL32	FALSE	FALSE
chr3	12836108	C	A	ENST00000429711	ENSG00000144713	RPL32	FALSE	FALSE
chr3	12836141	T	A	ENST00000429711	ENSG00000144713	RPL32	FALSE	FALSE
chr3	12836153	G	A	ENST00000429711	ENSG00000144713	RPL32	FALSE	FALSE
chr3	12836162	T	A	ENST00000429711	ENSG00000144713	RPL32	FALSE	FALSE
chr3	12836165	C	A	ENST00000429711	ENSG00000144713	RPL32	FALSE	FALSE
chr3	12836177	T	A	ENST00000429711	ENSG00000144713	RPL32	FALSE	FALSE
chr3	12836186	T	A	ENST00000429711	ENSG00000144713	RPL32	FALSE	FALSE
chr3	12836210	C	A	ENST00000429711	ENSG00000144713	RPL32	FALSE	FALSE
chr3	12836214	A	T	ENST00000429711	ENSG00000144713	RPL32	FALSE	FALSE
chr3	12836217	G	C	ENST00000429711	ENSG00000144713	RPL32	FALSE	FALSE
chr3	12836217	G	T	ENST00000429711	ENSG00000144713	RPL32	FALSE	FALSE
chr3	12836224	C	A	ENST00000429711	ENSG00000144713	RPL32	TRUE	FALSE
chr3	12836224	C	G	ENST00000429711	ENSG00000144713	RPL32	TRUE	FALSE
chr3	12836224	C	T	ENST00000429711	ENSG00000144713	RPL32	TRUE	FALSE
chr3	12836225	T	A	ENST00000429711	ENSG00000144713	RPL32	TRUE	FALSE
chr3	12836225	T	C	ENST00000429711	ENSG00000144713	RPL32	TRUE	FALSE
chr3	12836225	T	G	ENST00000429711	ENSG00000144713	RPL32	TRUE	FALSE
chr3	12839347	A	C	ENST00000429711	ENSG00000144713	RPL32	TRUE	FALSE
chr3	12839347	A	G	ENST00000429711	ENSG00000144713	RPL32	TRUE	FALSE
chr3	12839347	A	T	ENST00000429711	ENSG00000144713	RPL32	TRUE	FALSE
chr3	12839348	C	A	ENST00000429711	ENSG00000144713	RPL32	TRUE	FALSE
chr3	12839348	C	G	ENST00000429711	ENSG00000144713	RPL32	TRUE	FALSE
chr3	12839348	C	T	ENST00000429711	ENSG00000144713	RPL32	TRUE	FALSE
chr3	12839350	T	A	ENST00000429711	ENSG00000144713	RPL32	FALSE	FALSE
chr3	12839354	G	T	ENST00000429711	ENSG00000144713	RPL32	FALSE	FALSE
chr3	12839371	C	A	ENST00000429711	ENSG00000144713	RPL32	FALSE	FALSE
chr3	12839377	C	A	ENST00000429711	ENSG00000144713	RPL32	FALSE	FALSE
chr3	12839380	T	A	ENST00000429711	ENSG00000144713	RPL32	FALSE	FALSE
chr3	12839401	T	A	ENST00000429711	ENSG00000144713	RPL32	TRUE	TRUE
chr3	12839428	T	A	ENST00000429711	ENSG00000144713	RPL32	TRUE	TRUE
chr3	12839434	T	A	ENST00000429711	ENSG00000144713	RPL32
chr3	12839437	T	A	ENST00000429711	ENSG00000144713	RPL32	TRUE	TRUE
chr3	12839446	C	A	ENST00000429711	ENSG00000144713	RPL32	TRUE	TRUE
chr3	12839447	A	C	ENST00000429711	ENSG00000144713	RPL32	TRUE	TRUE
chr3	12839447	A	T	ENST00000429711	ENSG00000144713	RPL32	TRUE	TRUE
chr3	12839466	A	T	ENST00000429711	ENSG00000144713	RPL32	TRUE	TRUE
chr3	12839473	G	A	ENST00000429711	ENSG00000144713	RPL32	TRUE	TRUE
chr3	12839479	T	A	ENST00000429711	ENSG00000144713	RPL32	TRUE	TRUE
chr3	12839485	T	A	ENST00000429711	ENSG00000144713	RPL32	TRUE	TRUE
chr3	12839488	T	A	ENST00000429711	ENSG00000144713	RPL32	TRUE	TRUE
chr3	12839512	T	A	ENST00000429711	ENSG00000144713	RPL32	TRUE	TRUE
chr3	12839518	T	A	ENST00000429711	ENSG00000144713	RPL32	TRUE	TRUE
chr3	12839522	C	T	ENST00000429711	ENSG00000144713	RPL32	TRUE	TRUE
chr3	12839523	C	T	ENST00000429711	ENSG00000144713	RPL32	TRUE	TRUE
chr3	12839531	C	A	ENST00000429711	ENSG00000144713	RPL32	TRUE	FALSE
chr3	12839531	C	G	ENST00000429711	ENSG00000144713	RPL32	TRUE	FALSE
chr3	12839531	C	T	ENST00000429711	ENSG00000144713	RPL32	TRUE	FALSE
chr3	12839532	T	A	ENST00000429711	ENSG00000144713	RPL32	TRUE	FALSE
chr3	12839532	T	C	ENST00000429711	ENSG00000144713	RPL32	TRUE	FALSE
chr3	12839532	T	G	ENST00000429711	ENSG00000144713	RPL32	TRUE	FALSE
chr3	12840140	A	C	ENST00000429711	ENSG00000144713	RPL32	TRUE	FALSE
chr3	12840140	A	G	ENST00000429711	ENSG00000144713	RPL32	FALSE	FALSE
chr3	12840140	A	T	ENST00000429711	ENSG00000144713	RPL32	TRUE	FALSE
chr3	12840141	C	A	ENST00000429711	ENSG00000144713	RPL32	TRUE	FALSE
chr3	12840141	C	G	ENST00000429711	ENSG00000144713	RPL32	TRUE	FALSE
chr3	12840141	C	T	ENST00000429711	ENSG00000144713	RPL32	TRUE	FALSE
chr3	12840144	T	A	ENST00000429711	ENSG00000144713	RPL32	TRUE	TRUE
chr3	12840150	T	A	ENST00000429711	ENSG00000144713	RPL32	TRUE	TRUE
chr3	12840154	A	C	ENST00000429711	ENSG00000144713	RPL32	TRUE	TRUE
chr3	12840154	A	T	ENST00000429711	ENSG00000144713	RPL32	TRUE	TRUE
chr3	12840159	G	A	ENST00000429711	ENSG00000144713	RPL32	TRUE	TRUE
chr3	12840164	G	C	ENST00000429711	ENSG00000144713	RPL32	TRUE	TRUE
chr3	12840164	G	T	ENST00000429711	ENSG00000144713	RPL32	TRUE	TRUE
chr3	12840168	G	A	ENST00000429711	ENSG00000144713	RPL32	TRUE	FALSE
chr3	12840183	T	A	ENST00000429711	ENSG00000144713	RPL32	TRUE	FALSE
chr3	12840186	T	A	ENST00000429711	ENSG00000144713	RPL32	TRUE	FALSE
chr3	12840192	T	A	ENST00000429711	ENSG00000144713	RPL32	FALSE	FALSE
chr3	12840195	T	A	ENST00000429711	ENSG00000144713	RPL32	FALSE	FALSE
chr3	12840198	T	A	ENST00000429711	ENSG00000144713	RPL32	FALSE	FALSE
chr3	12840207	T	A	ENST00000429711	ENSG00000144713	RPL32	FALSE	FALSE
chr3	12840213	T	A	ENST00000429711	ENSG00000144713	RPL32	FALSE	FALSE
chr3	12840225	T	A	ENST00000429711	ENSG00000144713	RPL32	FALSE	FALSE
chr3	12840243	C	A	ENST00000429711	ENSG00000144713	RPL32	TRUE	FALSE
chr3	12840243	C	G	ENST00000429711	ENSG00000144713	RPL32	TRUE	FALSE
chr3	12840243	C	T	ENST00000429711	ENSG00000144713	RPL32	TRUE	FALSE
chr3	12840244	T	A	ENST00000429711	ENSG00000144713	RPL32	TRUE	FALSE
chr3	12840244	T	C	ENST00000429711	ENSG00000144713	RPL32	TRUE	FALSE
chr3	12840244	T	G	ENST00000429711	ENSG00000144713	RPL32	TRUE	FALSE
chr3	12841492	A	C	ENST00000429711	ENSG00000144713	RPL32	TRUE	FALSE
chr3	12841492	A	G	ENST00000429711	ENSG00000144713	RPL32	TRUE	FALSE
chr3	12841492	A	T	ENST00000429711	ENSG00000144713	RPL32	TRUE	FALSE
chr3	12841493	C	A	ENST00000429711	ENSG00000144713	RPL32	TRUE	FALSE
chr3	12841493	C	G	ENST00000429711	ENSG00000144713	RPL32	TRUE	FALSE
chr3	12841493	C	T	ENST00000429711	ENSG00000144713	RPL32	TRUE	FALSE
chr3	12901012	T	A	ENST00000613206	ENSG00000144711	IQSEC1	FALSE	FALSE
chr3	12901018	T	A	ENST00000613206	ENSG00000144711	IQSEC1	FALSE	FALSE
chr3	12901051	G	A	ENST00000613206	ENSG00000144711	IQSEC1	FALSE	FALSE
chr3	12901086	G	T	ENST00000613206	ENSG00000144711	IQSEC1	FALSE	FALSE
chr3	12901121	G	C	ENST00000613206	ENSG00000144711	IQSEC1	FALSE	FALSE
chr3	12901121	G	T	ENST00000613206	ENSG00000144711	IQSEC1	FALSE	FALSE
chr3	12901154	G	C	ENST00000613206	ENSG00000144711	IQSEC1	FALSE	FALSE
chr3	12901154	G	T	ENST00000613206	ENSG00000144711	IQSEC1	FALSE	FALSE
chr3	12901159	G	A	ENST00000613206	ENSG00000144711	IQSEC1	FALSE	FALSE
chr3	12901171	G	A	ENST00000613206	ENSG00000144711	IQSEC1	FALSE	FALSE
chr3	12901180	G	A	ENST00000613206	ENSG00000144711	IQSEC1	FALSE	FALSE
chr3	12901208	G	C	ENST00000613206	ENSG00000144711	IQSEC1	FALSE	FALSE
chr3	12901208	G	T	ENST00000613206	ENSG00000144711	IQSEC1	FALSE	FALSE
chr3	12901225	G	A	ENST00000613206	ENSG00000144711	IQSEC1	FALSE	FALSE
chr3	12901232	G	T	ENST00000613206	ENSG00000144711	IQSEC1	FALSE	FALSE
chr3	12901235	G	C	ENST00000613206	ENSG00000144711	IQSEC1	FALSE	FALSE
chr3	12901235	G	T	ENST00000613206	ENSG00000144711	IQSEC1	FALSE	FALSE
chr3	12901240	G	A	ENST00000613206	ENSG00000144711	IQSEC1	FALSE	FALSE
chr3	12901267	G	A	ENST00000613206	ENSG00000144711	IQSEC1	FALSE	FALSE
chr3	12901279	C	A	ENST00000613206	ENSG00000144711	IQSEC1	FALSE	FALSE
chr3	12901315	G	A	ENST00000613206	ENSG00000144711	IQSEC1
chr3	12901317	A	T	ENST00000613206	ENSG00000144711	IQSEC1
chr3	12901365	G	C	ENST00000613206	ENSG00000144711	IQSEC1
chr3	12901365	G	T	ENST00000613206	ENSG00000144711	IQSEC1
chr3	12901381	G	A	ENST00000613206	ENSG00000144711	IQSEC1
chr3	12901393	T	A	ENST00000613206	ENSG00000144711	IQSEC1
chr3	12901399	T	A	ENST00000613206	ENSG00000144711	IQSEC1
chr3	12901402	T	A	ENST00000613206	ENSG00000144711	IQSEC1	FALSE	FALSE
chr3	12901413	A	C	ENST00000613206	ENSG00000144711	IQSEC1	FALSE	FALSE
chr3	12901413	A	T	ENST00000613206	ENSG00000144711	IQSEC1	FALSE	FALSE
chr3	12901434	G	C	ENST00000613206	ENSG00000144711	IQSEC1	FALSE	FALSE
chr3	12901434	G	T	ENST00000613206	ENSG00000144711	IQSEC1	FALSE	FALSE
chr3	12901450	G	A	ENST00000613206	ENSG00000144711	IQSEC1	FALSE	FALSE
chr3	12901466	A	T	ENST00000613206	ENSG00000144711	IQSEC1	FALSE	FALSE
chr3	12901471	C	A	ENST00000613206	ENSG00000144711	IQSEC1	FALSE	FALSE
chr3	12901474	G	A	ENST00000613206	ENSG00000144711	IQSEC1	FALSE	FALSE
chr3	12901479	G	C	ENST00000613206	ENSG00000144711	IQSEC1	FALSE	FALSE
chr3	12901479	G	T	ENST00000613206	ENSG00000144711	IQSEC1	FALSE	FALSE
chr3	12901489	T	A	ENST00000613206	ENSG00000144711	IQSEC1	FALSE	FALSE
chr3	12901523	C	A	ENST00000613206	ENSG00000144711	IQSEC1	TRUE	FALSE
chr3	12901523	C	G	ENST00000613206	ENSG00000144711	IQSEC1	TRUE	FALSE
chr3	12901523	C	T	ENST00000613206	ENSG00000144711	IQSEC1	TRUE	FALSE
chr3	12901524	T	A	ENST00000613206	ENSG00000144711	IQSEC1	TRUE	FALSE
chr3	12901524	T	C	ENST00000613206	ENSG00000144711	IQSEC1	TRUE	FALSE
chr3	12901524	T	G	ENST00000613206	ENSG00000144711	IQSEC1	TRUE	FALSE
chr3	12902771	A	C	ENST00000613206	ENSG00000144711	IQSEC1	FALSE	FALSE
chr3	12902771	A	G	ENST00000613206	ENSG00000144711	IQSEC1	FALSE	FALSE
chr3	12902771	A	T	ENST00000613206	ENSG00000144711	IQSEC1	FALSE	FALSE
chr3	12902772	C	A	ENST00000613206	ENSG00000144711	IQSEC1	FALSE	FALSE
chr3	12902772	C	G	ENST00000613206	ENSG00000144711	IQSEC1	FALSE	FALSE
chr3	12902772	C	T	ENST00000613206	ENSG00000144711	IQSEC1	FALSE	FALSE
chr3	12902775	C	A	ENST00000613206	ENSG00000144711	IQSEC1
chr3	12902787	C	A	ENST00000613206	ENSG00000144711	IQSEC1
chr3	12902792	G	T	ENST00000613206	ENSG00000144711	IQSEC1
chr3	12902796	C	A	ENST00000613206	ENSG00000144711	IQSEC1
chr3	12902817	G	A	ENST00000613206	ENSG00000144711	IQSEC1	FALSE	FALSE
chr3	12902820	T	A	ENST00000613206	ENSG00000144711	IQSEC1	FALSE	FALSE
chr3	12902823	C	A	ENST00000613206	ENSG00000144711	IQSEC1	FALSE	FALSE
chr3	12902823	C	G	ENST00000613206	ENSG00000144711	IQSEC1	FALSE	FALSE
chr3	12902823	C	T	ENST00000613206	ENSG00000144711	IQSEC1	FALSE	FALSE
chr3	12902824	T	A	ENST00000613206	ENSG00000144711	IQSEC1	FALSE	FALSE
chr3	12902824	T	C	ENST00000613206	ENSG00000144711	IQSEC1	FALSE	FALSE
chr3	12902824	T	G	ENST00000613206	ENSG00000144711	IQSEC1	FALSE	FALSE
chr3	12908347	A	C	ENST00000613206	ENSG00000144711	IQSEC1	TRUE	FALSE
chr3	12908347	A	G	ENST00000613206	ENSG00000144711	IQSEC1	TRUE	FALSE
chr3	12908347	A	T	ENST00000613206	ENSG00000144711	IQSEC1	TRUE	FALSE
chr3	12908348	C	A	ENST00000613206	ENSG00000144711	IQSEC1	TRUE	FALSE
chr3	12908348	C	G	ENST00000613206	ENSG00000144711	IQSEC1	TRUE	FALSE
chr3	12908348	C	T	ENST00000613206	ENSG00000144711	IQSEC1	TRUE	FALSE
chr3	12908355	C	A	ENST00000613206	ENSG00000144711	IQSEC1	TRUE	TRUE
chr3	12908357	G	T	ENST00000613206	ENSG00000144711	IQSEC1	TRUE	TRUE
chr3	12908394	T	A	ENST00000613206	ENSG00000144711	IQSEC1	TRUE	TRUE
chr3	12908403	C	A	ENST00000613206	ENSG00000144711	IQSEC1	TRUE	TRUE
chr3	12908413	A	C	ENST00000613206	ENSG00000144711	IQSEC1	TRUE	TRUE
chr3	12908413	A	T	ENST00000613206	ENSG00000144711	IQSEC1	TRUE	TRUE
chr3	12908428	G	T	ENST00000613206	ENSG00000144711	IQSEC1	TRUE	TRUE
chr3	12908448	C	A	ENST00000613206	ENSG00000144711	IQSEC1	TRUE	TRUE
chr3	12908456	G	T	ENST00000613206	ENSG00000144711	IQSEC1	TRUE	TRUE
chr3	12908460	C	A	ENST00000613206	ENSG00000144711	IQSEC1	TRUE	TRUE
chr3	12908463	T	A	ENST00000613206	ENSG00000144711	IQSEC1	TRUE	TRUE
chr3	12908466	T	A	ENST00000613206	ENSG00000144711	IQSEC1	TRUE	TRUE
chr3	12908476	G	T	ENST00000613206	ENSG00000144711	IQSEC1	TRUE	TRUE
chr3	12908481	G	A	ENST00000613206	ENSG00000144711	IQSEC1	TRUE	TRUE
chr3	12908508	T	A	ENST00000613206	ENSG00000144711	IQSEC1	TRUE	TRUE
chr3	12908511	G	A	ENST00000613206	ENSG00000144711	IQSEC1	TRUE	TRUE
chr3	12908514	T	A	ENST00000613206	ENSG00000144711	IQSEC1	TRUE	TRUE
chr3	12908517	C	A	ENST00000613206	ENSG00000144711	IQSEC1	TRUE	TRUE
chr3	12908523	C	A	ENST00000613206	ENSG00000144711	IQSEC1	TRUE	TRUE
chr3	12908525	G	T	ENST00000613206	ENSG00000144711	IQSEC1	TRUE	TRUE
chr3	12908526	C	A	ENST00000613206	ENSG00000144711	IQSEC1	TRUE	FALSE
chr3	12908526	C	G	ENST00000613206	ENSG00000144711	IQSEC1	TRUE	FALSE
chr3	12908526	C	T	ENST00000613206	ENSG00000144711	IQSEC1	TRUE	FALSE
chr3	12908527	T	A	ENST00000613206	ENSG00000144711	IQSEC1	TRUE	FALSE
chr3	12908527	T	C	ENST00000613206	ENSG00000144711	IQSEC1	TRUE	FALSE
chr3	12908527	T	G	ENST00000613206	ENSG00000144711	IQSEC1	TRUE	FALSE
chr3	12909271	A	C	ENST00000613206	ENSG00000144711	IQSEC1	TRUE	FALSE
chr3	12909271	A	G	ENST00000613206	ENSG00000144711	IQSEC1	TRUE	FALSE
chr3	12909271	A	T	ENST00000613206	ENSG00000144711	IQSEC1	TRUE	FALSE
chr3	12909272	C	A	ENST00000613206	ENSG00000144711	IQSEC1	TRUE	FALSE
chr3	12909272	C	G	ENST00000613206	ENSG00000144711	IQSEC1	TRUE	FALSE
chr3	12909272	C	T	ENST00000613206	ENSG00000144711	IQSEC1	TRUE	FALSE
chr3	12909276	C	A	ENST00000613206	ENSG00000144711	IQSEC1	TRUE	TRUE
chr3	12909288	T	A	ENST00000613206	ENSG00000144711	IQSEC1	TRUE	TRUE
chr3	12909291	C	A	ENST00000613206	ENSG00000144711	IQSEC1	TRUE	TRUE
chr3	12909297	C	A	ENST00000613206	ENSG00000144711	IQSEC1	TRUE	TRUE
chr3	12909300	G	A	ENST00000613206	ENSG00000144711	IQSEC1	TRUE	TRUE
chr3	12909306	C	A	ENST00000613206	ENSG00000144711	IQSEC1	TRUE	TRUE
chr3	12909318	C	A	ENST00000613206	ENSG00000144711	IQSEC1	TRUE	TRUE
chr3	12909339	T	A	ENST00000613206	ENSG00000144711	IQSEC1	TRUE	TRUE
chr3	12909342	T	A	ENST00000613206	ENSG00000144711	IQSEC1	TRUE	TRUE
chr3	12909351	G	A	ENST00000613206	ENSG00000144711	IQSEC1	TRUE	TRUE
chr3	12909377	A	C	ENST00000613206	ENSG00000144711	IQSEC1	TRUE	TRUE
chr3	12909377	A	T	ENST00000613206	ENSG00000144711	IQSEC1	TRUE	TRUE
chr3	12909384	T	A	ENST00000613206	ENSG00000144711	IQSEC1	TRUE	TRUE
chr3	12909396	C	A	ENST00000613206	ENSG00000144711	IQSEC1	TRUE	TRUE
chr3	12909407	G	T	ENST00000613206	ENSG00000144711	IQSEC1	TRUE	TRUE
chr3	12909430	G	C	ENST00000613206	ENSG00000144711	IQSEC1	TRUE	TRUE
chr3	12909430	G	T	ENST00000613206	ENSG00000144711	IQSEC1	TRUE	TRUE
chr3	12909433	G	C	ENST00000613206	ENSG00000144711	IQSEC1	TRUE	TRUE
chr3	12909433	G	T	ENST00000613206	ENSG00000144711	IQSEC1	TRUE	TRUE
chr3	12909435	C	A	ENST00000613206	ENSG00000144711	IQSEC1	TRUE	FALSE
chr3	12909435	C	G	ENST00000613206	ENSG00000144711	IQSEC1	TRUE	FALSE
chr3	12909435	C	T	ENST00000613206	ENSG00000144711	IQSEC1	TRUE	FALSE
chr3	12909436	T	A	ENST00000613206	ENSG00000144711	IQSEC1	TRUE	FALSE
chr3	12909436	T	C	ENST00000613206	ENSG00000144711	IQSEC1	TRUE	FALSE
chr3	12909436	T	G	ENST00000613206	ENSG00000144711	IQSEC1	TRUE	FALSE
chr3	12911627	A	C	ENST00000613206	ENSG00000144711	IQSEC1	TRUE	FALSE
chr3	12911627	A	G	ENST00000613206	ENSG00000144711	IQSEC1	TRUE	FALSE
chr3	12911627	A	T	ENST00000613206	ENSG00000144711	IQSEC1	TRUE	FALSE
chr3	12911628	C	A	ENST00000613206	ENSG00000144711	IQSEC1	TRUE	FALSE
chr3	12911628	C	G	ENST00000613206	ENSG00000144711	IQSEC1	TRUE	FALSE
chr3	12911628	C	T	ENST00000613206	ENSG00000144711	IQSEC1	TRUE	FALSE
chr3	12911632	G	A	ENST00000613206	ENSG00000144711	IQSEC1	TRUE	TRUE
chr3	12911638	C	A	ENST00000613206	ENSG00000144711	IQSEC1	TRUE	TRUE
chr3	12911653	G	A	ENST00000613206	ENSG00000144711	IQSEC1	TRUE	TRUE
chr3	12911660	G	C	ENST00000613206	ENSG00000144711	IQSEC1	TRUE	TRUE
chr3	12911660	G	T	ENST00000613206	ENSG00000144711	IQSEC1	TRUE	TRUE
chr3	12911664	A	T	ENST00000613206	ENSG00000144711	IQSEC1	TRUE	TRUE
chr3	12911677	G	A	ENST00000613206	ENSG00000144711	IQSEC1	TRUE	TRUE
chr3	12911680	G	A	ENST00000613206	ENSG00000144711	IQSEC1	TRUE	TRUE
chr3	12911687	G	C	ENST00000613206	ENSG00000144711	IQSEC1	TRUE	TRUE
chr3	12911687	G	T	ENST00000613206	ENSG00000144711	IQSEC1	TRUE	TRUE
chr3	12911697	G	T	ENST00000613206	ENSG00000144711	IQSEC1	TRUE	TRUE
chr3	12911704	T	A	ENST00000613206	ENSG00000144711	IQSEC1	TRUE	TRUE
chr3	12911707	T	A	ENST00000613206	ENSG00000144711	IQSEC1	TRUE	TRUE
chr3	12911710	T	A	ENST00000613206	ENSG00000144711	IQSEC1	TRUE	TRUE
chr3	12911713	G	A	ENST00000613206	ENSG00000144711	IQSEC1	TRUE	TRUE
chr3	12911722	T	A	ENST00000613206	ENSG00000144711	IQSEC1	TRUE	TRUE
chr3	12911729	C	A	ENST00000613206	ENSG00000144711	IQSEC1	TRUE	FALSE
chr3	12911729	C	G	ENST00000613206	ENSG00000144711	IQSEC1	TRUE	FALSE
chr3	12911729	C	T	ENST00000613206	ENSG00000144711	IQSEC1	TRUE	FALSE
chr3	12911730	T	A	ENST00000613206	ENSG00000144711	IQSEC1	TRUE	FALSE
chr3	12911730	T	C	ENST00000613206	ENSG00000144711	IQSEC1	TRUE	FALSE
chr3	12911730	T	G	ENST00000613206	ENSG00000144711	IQSEC1	TRUE	FALSE
chr3	12913426	A	C	ENST00000613206	ENSG00000144711	IQSEC1	TRUE	FALSE
chr3	12913426	A	G	ENST00000613206	ENSG00000144711	IQSEC1	TRUE	FALSE
chr3	12913426	A	T	ENST00000613206	ENSG00000144711	IQSEC1	TRUE	FALSE
chr3	12913427	C	A	ENST00000613206	ENSG00000144711	IQSEC1	TRUE	FALSE
chr3	12913427	C	G	ENST00000613206	ENSG00000144711	IQSEC1	TRUE	FALSE
chr3	12913427	C	T	ENST00000613206	ENSG00000144711	IQSEC1	TRUE	FALSE
chr3	12913457	C	A	ENST00000613206	ENSG00000144711	IQSEC1	TRUE	TRUE
chr3	12913460	G	A	ENST00000613206	ENSG00000144711	IQSEC1	TRUE	TRUE
chr3	12913463	G	A	ENST00000613206	ENSG00000144711	IQSEC1	TRUE	TRUE
chr3	12913472	C	A	ENST00000613206	ENSG00000144711	IQSEC1	TRUE	TRUE
chr3	12913478	T	A	ENST00000613206	ENSG00000144711	IQSEC1	TRUE	TRUE
chr3	12913481	G	A	ENST00000613206	ENSG00000144711	IQSEC1	TRUE	TRUE
chr3	12913487	T	A	ENST00000613206	ENSG00000144711	IQSEC1	TRUE	TRUE
chr3	12913505	C	A	ENST00000613206	ENSG00000144711	IQSEC1	TRUE	TRUE
chr3	12913515	G	T	ENST00000613206	ENSG00000144711	IQSEC1	TRUE	TRUE
chr3	12913518	G	C	ENST00000613206	ENSG00000144711	IQSEC1	TRUE	TRUE
chr3	12913518	G	T	ENST00000613206	ENSG00000144711	IQSEC1	TRUE	TRUE
chr3	12913521	G	T	ENST00000613206	ENSG00000144711	IQSEC1	TRUE	TRUE
chr3	12913528	A	T	ENST00000613206	ENSG00000144711	IQSEC1	TRUE	TRUE
chr3	12913554	C	A	ENST00000613206	ENSG00000144711	IQSEC1	TRUE	FALSE
chr3	12913554	C	G	ENST00000613206	ENSG00000144711	IQSEC1	TRUE	FALSE
chr3	12913554	C	T	ENST00000613206	ENSG00000144711	IQSEC1	TRUE	FALSE
chr3	12913555	T	A	ENST00000613206	ENSG00000144711	IQSEC1	TRUE	FALSE
chr3	12913555	T	C	ENST00000613206	ENSG00000144711	IQSEC1	TRUE	FALSE
chr3	12913555	T	G	ENST00000613206	ENSG00000144711	IQSEC1	TRUE	FALSE
chr3	12915102	A	C	ENST00000613206	ENSG00000144711	IQSEC1	TRUE	FALSE
chr3	12915102	A	G	ENST00000613206	ENSG00000144711	IQSEC1	TRUE	FALSE
chr3	12915102	A	T	ENST00000613206	ENSG00000144711	IQSEC1	TRUE	FALSE
chr3	12915103	C	A	ENST00000613206	ENSG00000144711	IQSEC1	TRUE	FALSE
chr3	12915103	C	G	ENST00000613206	ENSG00000144711	IQSEC1	TRUE	FALSE
chr3	12915103	C	T	ENST00000613206	ENSG00000144711	IQSEC1	TRUE	FALSE
chr3	12915104	A	T	ENST00000613206	ENSG00000144711	IQSEC1	TRUE	TRUE
chr3	12915130	C	A	ENST00000613206	ENSG00000144711	IQSEC1	TRUE	TRUE
chr3	12915134	C	A	ENST00000613206	ENSG00000144711	IQSEC1	TRUE	FALSE
chr3	12915134	C	G	ENST00000613206	ENSG00000144711	IQSEC1	TRUE	FALSE
chr3	12915134	C	T	ENST00000613206	ENSG00000144711	IQSEC1	TRUE	FALSE
chr3	12915135	T	A	ENST00000613206	ENSG00000144711	IQSEC1	TRUE	FALSE
chr3	12915135	T	C	ENST00000613206	ENSG00000144711	IQSEC1	TRUE	FALSE
chr3	12915135	T	G	ENST00000613206	ENSG00000144711	IQSEC1	TRUE	FALSE
chr3	12915592	A	C	ENST00000613206	ENSG00000144711	IQSEC1	TRUE	FALSE
chr3	12915592	A	G	ENST00000613206	ENSG00000144711	IQSEC1	TRUE	FALSE
chr3	12915592	A	T	ENST00000613206	ENSG00000144711	IQSEC1	TRUE	FALSE
chr3	12915593	C	A	ENST00000613206	ENSG00000144711	IQSEC1	TRUE	FALSE
chr3	12915593	C	G	ENST00000613206	ENSG00000144711	IQSEC1	TRUE	FALSE
chr3	12915593	C	T	ENST00000613206	ENSG00000144711	IQSEC1	TRUE	FALSE
chr3	12915599	T	A	ENST00000613206	ENSG00000144711	IQSEC1	TRUE	TRUE
chr3	12915602	T	A	ENST00000613206	ENSG00000144711	IQSEC1	TRUE	TRUE
chr3	12915617	T	A	ENST00000613206	ENSG00000144711	IQSEC1	TRUE	TRUE
chr3	12915620	C	A	ENST00000613206	ENSG00000144711	IQSEC1	TRUE	TRUE
chr3	12915626	T	A	ENST00000613206	ENSG00000144711	IQSEC1	TRUE	TRUE
chr3	12915629	G	A	ENST00000613206	ENSG00000144711	IQSEC1	TRUE	TRUE
chr3	12915635	G	A	ENST00000613206	ENSG00000144711	IQSEC1	TRUE	TRUE
chr3	12915650	C	A	ENST00000613206	ENSG00000144711	IQSEC1	TRUE	TRUE
chr3	12915659	T	A	ENST00000613206	ENSG00000144711	IQSEC1	TRUE	TRUE
chr3	12915665	C	A	ENST00000613206	ENSG00000144711	IQSEC1	TRUE	TRUE
chr3	12915668	G	A	ENST00000613206	ENSG00000144711	IQSEC1	TRUE	TRUE
chr3	12915671	T	A	ENST00000613206	ENSG00000144711	IQSEC1	TRUE	TRUE
chr3	12915683	C	A	ENST00000613206	ENSG00000144711	IQSEC1	TRUE	TRUE
chr3	12915684	A	C	ENST00000613206	ENSG00000144711	IQSEC1	TRUE	TRUE
chr3	12915684	A	T	ENST00000613206	ENSG00000144711	IQSEC1	TRUE	TRUE
chr3	12915704	C	A	ENST00000613206	ENSG00000144711	IQSEC1	TRUE	TRUE
chr3	12915719	C	A	ENST00000613206	ENSG00000144711	IQSEC1	TRUE	TRUE
chr3	12915734	C	A	ENST00000613206	ENSG00000144711	IQSEC1	TRUE	FALSE
chr3	12915734	C	G	ENST00000613206	ENSG00000144711	IQSEC1	TRUE	FALSE
chr3	12915734	C	T	ENST00000613206	ENSG00000144711	IQSEC1	TRUE	FALSE
chr3	12915735	T	A	ENST00000613206	ENSG00000144711	IQSEC1	TRUE	FALSE
chr3	12915735	T	C	ENST00000613206	ENSG00000144711	IQSEC1	TRUE	FALSE
chr3	12915735	T	G	ENST00000613206	ENSG00000144711	IQSEC1	TRUE	FALSE
chr3	12920428	A	C	ENST00000613206	ENSG00000144711	IQSEC1	TRUE	FALSE
chr3	12920428	A	G	ENST00000613206	ENSG00000144711	IQSEC1	TRUE	FALSE
chr3	12920428	A	T	ENST00000613206	ENSG00000144711	IQSEC1	TRUE	FALSE
chr3	12920429	C	A	ENST00000613206	ENSG00000144711	IQSEC1	TRUE	FALSE
chr3	12920429	C	G	ENST00000613206	ENSG00000144711	IQSEC1	TRUE	FALSE
chr3	12920429	C	T	ENST00000613206	ENSG00000144711	IQSEC1	TRUE	FALSE
chr3	12920433	G	A	ENST00000613206	ENSG00000144711	IQSEC1	TRUE	TRUE
chr3	12920442	T	A	ENST00000613206	ENSG00000144711	IQSEC1	TRUE	TRUE
chr3	12920454	C	A	ENST00000613206	ENSG00000144711	IQSEC1	TRUE	TRUE
chr3	12920460	T	A	ENST00000613206	ENSG00000144711	IQSEC1	TRUE	TRUE
chr3	12920466	T	A	ENST00000613206	ENSG00000144711	IQSEC1	TRUE	TRUE
chr3	12920472	C	A	ENST00000613206	ENSG00000144711	IQSEC1	TRUE	TRUE
chr3	12920478	T	A	ENST00000613206	ENSG00000144711	IQSEC1	TRUE	TRUE
chr3	12920491	G	C	ENST00000613206	ENSG00000144711	IQSEC1	TRUE	TRUE
chr3	12920491	G	T	ENST00000613206	ENSG00000144711	IQSEC1	TRUE	TRUE
chr3	12920559	G	A	ENST00000613206	ENSG00000144711	IQSEC1	TRUE	TRUE
chr3	12920578	G	T	ENST00000613206	ENSG00000144711	IQSEC1	TRUE	TRUE
chr3	12920584	G	T	ENST00000613206	ENSG00000144711	IQSEC1	TRUE	TRUE
chr3	12920587	G	C	ENST00000613206	ENSG00000144711	IQSEC1	TRUE	TRUE
chr3	12920587	G	T	ENST00000613206	ENSG00000144711	IQSEC1	TRUE	TRUE
chr3	12920595	G	A	ENST00000613206	ENSG00000144711	IQSEC1	TRUE	TRUE
chr3	12920597	C	A	ENST00000613206	ENSG00000144711	IQSEC1	TRUE	FALSE
chr3	12920597	C	G	ENST00000613206	ENSG00000144711	IQSEC1	TRUE	FALSE
chr3	12920597	C	T	ENST00000613206	ENSG00000144711	IQSEC1	TRUE	FALSE
chr3	12920598	T	A	ENST00000613206	ENSG00000144711	IQSEC1	TRUE	FALSE
chr3	12920598	T	C	ENST00000613206	ENSG00000144711	IQSEC1	TRUE	FALSE
chr3	12920598	T	G	ENST00000613206	ENSG00000144711	IQSEC1	TRUE	FALSE
chr3	12922118	A	C	ENST00000613206	ENSG00000144711	IQSEC1	TRUE	FALSE
chr3	12922118	A	G	ENST00000613206	ENSG00000144711	IQSEC1	TRUE	FALSE
chr3	12922118	A	T	ENST00000613206	ENSG00000144711	IQSEC1	TRUE	FALSE
chr3	12922119	C	A	ENST00000613206	ENSG00000144711	IQSEC1	TRUE	FALSE
chr3	12922119	C	G	ENST00000613206	ENSG00000144711	IQSEC1	TRUE	FALSE
chr3	12922119	C	T	ENST00000613206	ENSG00000144711	IQSEC1	TRUE	FALSE
chr3	12922130	C	A	ENST00000613206	ENSG00000144711	IQSEC1	TRUE	TRUE
chr3	12922142	C	A	ENST00000613206	ENSG00000144711	IQSEC1	TRUE	TRUE
chr3	12922148	T	A	ENST00000613206	ENSG00000144711	IQSEC1	TRUE	TRUE
chr3	12922151	G	A	ENST00000613206	ENSG00000144711	IQSEC1	TRUE	TRUE
chr3	12922157	C	A	ENST00000613206	ENSG00000144711	IQSEC1	TRUE	TRUE
chr3	12922163	G	A	ENST00000613206	ENSG00000144711	IQSEC1	TRUE	TRUE
chr3	12922181	G	A	ENST00000613206	ENSG00000144711	IQSEC1	TRUE	TRUE
chr3	12922187	T	A	ENST00000613206	ENSG00000144711	IQSEC1	TRUE	TRUE
chr3	12922199	C	A	ENST00000613206	ENSG00000144711	IQSEC1	TRUE	TRUE
chr3	12922208	C	A	ENST00000613206	ENSG00000144711	IQSEC1	TRUE	TRUE
chr3	12922229	C	A	ENST00000613206	ENSG00000144711	IQSEC1	TRUE	TRUE
chr3	12922239	G	T	ENST00000613206	ENSG00000144711	IQSEC1	TRUE	TRUE
chr3	12922243	C	A	ENST00000613206	ENSG00000144711	IQSEC1	TRUE	FALSE
chr3	12922243	C	G	ENST00000613206	ENSG00000144711	IQSEC1	TRUE	FALSE
chr3	12922243	C	T	ENST00000613206	ENSG00000144711	IQSEC1	TRUE	FALSE
chr3	12922244	T	A	ENST00000613206	ENSG00000144711	IQSEC1	TRUE	FALSE
chr3	12922244	T	C	ENST00000613206	ENSG00000144711	IQSEC1	TRUE	FALSE
chr3	12922244	T	G	ENST00000613206	ENSG00000144711	IQSEC1	TRUE	FALSE
chr3	12924579	A	C	ENST00000613206	ENSG00000144711	IQSEC1	TRUE	FALSE
chr3	12924579	A	G	ENST00000613206	ENSG00000144711	IQSEC1	TRUE	FALSE
chr3	12924579	A	T	ENST00000613206	ENSG00000144711	IQSEC1	TRUE	FALSE
chr3	12924580	C	A	ENST00000613206	ENSG00000144711	IQSEC1	TRUE	FALSE
chr3	12924580	C	G	ENST00000613206	ENSG00000144711	IQSEC1	TRUE	FALSE
chr3	12924580	C	T	ENST00000613206	ENSG00000144711	IQSEC1	TRUE	FALSE
chr3	12924603	G	A	ENST00000613206	ENSG00000144711	IQSEC1	TRUE	TRUE
chr3	12924606	T	A	ENST00000613206	ENSG00000144711	IQSEC1	TRUE	TRUE
chr3	12924609	G	A	ENST00000613206	ENSG00000144711	IQSEC1	TRUE	TRUE
chr3	12924627	C	A	ENST00000613206	ENSG00000144711	IQSEC1	TRUE	TRUE
chr3	12924639	G	A	ENST00000613206	ENSG00000144711	IQSEC1	TRUE	TRUE
chr3	12924654	T	A	ENST00000613206	ENSG00000144711	IQSEC1	TRUE	TRUE
chr3	12924660	G	A	ENST00000613206	ENSG00000144711	IQSEC1	TRUE	TRUE
chr3	12924711	C	A	ENST00000613206	ENSG00000144711	IQSEC1	TRUE	TRUE
chr3	12924718	G	C	ENST00000613206	ENSG00000144711	IQSEC1	TRUE	TRUE
chr3	12924718	G	T	ENST00000613206	ENSG00000144711	IQSEC1	TRUE	TRUE
chr3	12924723	G	A	ENST00000613206	ENSG00000144711	IQSEC1	TRUE	TRUE
chr3	12924729	C	A	ENST00000613206	ENSG00000144711	IQSEC1	TRUE	TRUE
chr3	12924732	T	A	ENST00000613206	ENSG00000144711	IQSEC1	TRUE	TRUE
chr3	12924735	C	A	ENST00000613206	ENSG00000144711	IQSEC1	TRUE	TRUE
chr3	12924741	T	A	ENST00000613206	ENSG00000144711	IQSEC1	TRUE	TRUE
chr3	12924743	C	A	ENST00000613206	ENSG00000144711	IQSEC1	TRUE	FALSE
chr3	12924743	C	G	ENST00000613206	ENSG00000144711	IQSEC1	TRUE	FALSE
chr3	12924743	C	T	ENST00000613206	ENSG00000144711	IQSEC1	TRUE	FALSE
chr3	12924744	T	A	ENST00000613206	ENSG00000144711	IQSEC1	TRUE	FALSE
chr3	12924744	T	C	ENST00000613206	ENSG00000144711	IQSEC1	TRUE	FALSE
chr3	12924744	T	G	ENST00000613206	ENSG00000144711	IQSEC1	TRUE	FALSE
chr3	12935446	A	C	ENST00000613206	ENSG00000144711	IQSEC1	TRUE	FALSE
chr3	12935446	A	G	ENST00000613206	ENSG00000144711	IQSEC1	FALSE	FALSE
chr3	12935446	A	T	ENST00000613206	ENSG00000144711	IQSEC1	TRUE	FALSE
chr3	12935447	C	A	ENST00000613206	ENSG00000144711	IQSEC1	TRUE	FALSE
chr3	12935447	C	G	ENST00000613206	ENSG00000144711	IQSEC1	TRUE	FALSE
chr3	12935447	C	T	ENST00000613206	ENSG00000144711	IQSEC1	TRUE	FALSE
chr3	12935449	T	A	ENST00000613206	ENSG00000144711	IQSEC1	TRUE	TRUE
chr3	12935474	G	C	ENST00000613206	ENSG00000144711	IQSEC1	TRUE	TRUE
chr3	12935474	G	T	ENST00000613206	ENSG00000144711	IQSEC1	TRUE	TRUE
chr3	12935485	T	A	ENST00000613206	ENSG00000144711	IQSEC1	TRUE	TRUE
chr3	12935514	G	T	ENST00000613206	ENSG00000144711	IQSEC1	TRUE	TRUE
chr3	12935519	C	T	ENST00000613206	ENSG00000144711	IQSEC1	TRUE	TRUE
chr3	12935520	C	T	ENST00000613206	ENSG00000144711	IQSEC1	TRUE	TRUE
chr3	12935536	C	A	ENST00000613206	ENSG00000144711	IQSEC1	TRUE	TRUE
chr3	12935539	T	A	ENST00000613206	ENSG00000144711	IQSEC1	TRUE	TRUE
chr3	12935543	G	C	ENST00000613206	ENSG00000144711	IQSEC1	TRUE	TRUE
chr3	12935543	G	T	ENST00000613206	ENSG00000144711	IQSEC1	TRUE	TRUE
chr3	12935551	G	A	ENST00000613206	ENSG00000144711	IQSEC1	TRUE	TRUE
chr3	12935554	T	A	ENST00000613206	ENSG00000144711	IQSEC1	TRUE	TRUE
chr3	12935566	G	A	ENST00000613206	ENSG00000144711	IQSEC1	TRUE	TRUE
chr3	12935569	C	A	ENST00000613206	ENSG00000144711	IQSEC1	TRUE	TRUE
chr3	12935589	G	T	ENST00000613206	ENSG00000144711	IQSEC1	TRUE	TRUE
chr3	12935592	G	C	ENST00000613206	ENSG00000144711	IQSEC1	TRUE	TRUE
chr3	12935592	G	T	ENST00000613206	ENSG00000144711	IQSEC1	TRUE	TRUE
chr3	12935596	C	A	ENST00000613206	ENSG00000144711	IQSEC1	TRUE	TRUE
chr3	12935603	G	T	ENST00000613206	ENSG00000144711	IQSEC1	TRUE	TRUE
chr3	12935661	G	C	ENST00000613206	ENSG00000144711	IQSEC1	TRUE	TRUE
chr3	12935661	G	T	ENST00000613206	ENSG00000144711	IQSEC1	TRUE	TRUE
chr3	12935663	G	C	ENST00000613206	ENSG00000144711	IQSEC1	TRUE	TRUE
chr3	12935663	G	T	ENST00000613206	ENSG00000144711	IQSEC1	TRUE	TRUE
chr3	12935670	G	T	ENST00000613206	ENSG00000144711	IQSEC1	TRUE	TRUE
chr3	12935674	C	A	ENST00000613206	ENSG00000144711	IQSEC1	TRUE	TRUE
chr3	12935680	T	A	ENST00000613206	ENSG00000144711	IQSEC1	TRUE	TRUE
chr3	12935686	G	A	ENST00000613206	ENSG00000144711	IQSEC1	TRUE	TRUE
chr3	12935697	G	C	ENST00000613206	ENSG00000144711	IQSEC1	TRUE	TRUE
chr3	12935697	G	T	ENST00000613206	ENSG00000144711	IQSEC1	TRUE	TRUE
chr3	12935712	A	T	ENST00000613206	ENSG00000144711	IQSEC1	TRUE	TRUE
chr3	12935748	A	T	ENST00000613206	ENSG00000144711	IQSEC1	TRUE	TRUE
chr3	12935752	C	A	ENST00000613206	ENSG00000144711	IQSEC1	TRUE	TRUE
chr3	12935758	C	A	ENST00000613206	ENSG00000144711	IQSEC1	TRUE	TRUE
chr3	12935761	C	A	ENST00000613206	ENSG00000144711	IQSEC1	TRUE	TRUE
chr3	12935776	T	A	ENST00000613206	ENSG00000144711	IQSEC1	TRUE	TRUE
chr3	12935803	T	A	ENST00000613206	ENSG00000144711	IQSEC1	TRUE	TRUE
chr3	12935815	G	A	ENST00000613206	ENSG00000144711	IQSEC1	TRUE	TRUE
chr3	12935818	G	A	ENST00000613206	ENSG00000144711	IQSEC1	TRUE	TRUE
chr3	12935836	C	A	ENST00000613206	ENSG00000144711	IQSEC1	TRUE	TRUE
chr3	12935837	G	C	ENST00000613206	ENSG00000144711	IQSEC1	TRUE	TRUE
chr3	12935837	G	T	ENST00000613206	ENSG00000144711	IQSEC1	TRUE	TRUE
chr3	12935848	G	A	ENST00000613206	ENSG00000144711	IQSEC1	TRUE	TRUE
chr3	12935854	T	A	ENST00000613206	ENSG00000144711	IQSEC1	TRUE	TRUE
chr3	12935859	G	C	ENST00000613206	ENSG00000144711	IQSEC1	TRUE	TRUE
chr3	12935859	G	T	ENST00000613206	ENSG00000144711	IQSEC1	TRUE	TRUE
chr3	12935869	C	A	ENST00000613206	ENSG00000144711	IQSEC1	TRUE	TRUE
chr3	12935871	G	T	ENST00000613206	ENSG00000144711	IQSEC1	TRUE	TRUE
chr3	12935911	C	A	ENST00000613206	ENSG00000144711	IQSEC1	TRUE	TRUE
chr3	12935935	C	A	ENST00000613206	ENSG00000144711	IQSEC1	TRUE	TRUE
chr3	12935950	G	A	ENST00000613206	ENSG00000144711	IQSEC1	TRUE	TRUE
chr3	12935953	C	A	ENST00000613206	ENSG00000144711	IQSEC1	TRUE	TRUE
chr3	12935956	G	A	ENST00000613206	ENSG00000144711	IQSEC1	TRUE	TRUE
chr3	12935962	C	A	ENST00000613206	ENSG00000144711	IQSEC1	TRUE	TRUE
chr3	12935967	G	T	ENST00000613206	ENSG00000144711	IQSEC1	TRUE	TRUE
chr3	12935981	G	T	ENST00000613206	ENSG00000144711	IQSEC1	TRUE	TRUE
chr3	12936004	T	A	ENST00000613206	ENSG00000144711	IQSEC1	TRUE	TRUE
chr3	12936010	C	A	ENST00000613206	ENSG00000144711	IQSEC1	TRUE	TRUE
chr3	12936013	T	A	ENST00000613206	ENSG00000144711	IQSEC1	TRUE	TRUE
chr3	12936026	C	T	ENST00000613206	ENSG00000144711	IQSEC1	TRUE	TRUE
chr3	12936027	C	T	ENST00000613206	ENSG00000144711	IQSEC1	TRUE	TRUE
chr3	12936029	G	C	ENST00000613206	ENSG00000144711	IQSEC1	TRUE	TRUE
chr3	12936029	G	T	ENST00000613206	ENSG00000144711	IQSEC1	TRUE	TRUE
chr3	12936069	G	T	ENST00000613206	ENSG00000144711	IQSEC1	TRUE	TRUE
chr3	12936073	C	A	ENST00000613206	ENSG00000144711	IQSEC1	TRUE	TRUE
chr3	12936100	G	A	ENST00000613206	ENSG00000144711	IQSEC1	TRUE	TRUE
chr3	12936102	G	T	ENST00000613206	ENSG00000144711	IQSEC1	TRUE	TRUE
chr3	12936120	G	T	ENST00000613206	ENSG00000144711	IQSEC1	TRUE	TRUE
chr3	12936127	C	A	ENST00000613206	ENSG00000144711	IQSEC1	TRUE	TRUE
chr3	12936130	C	A	ENST00000613206	ENSG00000144711	IQSEC1	TRUE	TRUE
chr3	12936133	C	A	ENST00000613206	ENSG00000144711	IQSEC1	TRUE	TRUE
chr3	12936140	G	C	ENST00000613206	ENSG00000144711	IQSEC1	TRUE	TRUE
chr3	12936140	G	T	ENST00000613206	ENSG00000144711	IQSEC1	TRUE	TRUE
chr3	12936158	G	C	ENST00000613206	ENSG00000144711	IQSEC1	TRUE	TRUE
chr3	12936158	G	T	ENST00000613206	ENSG00000144711	IQSEC1	TRUE	TRUE
chr3	12936162	G	T	ENST00000613206	ENSG00000144711	IQSEC1	TRUE	TRUE
chr3	12936175	C	A	ENST00000613206	ENSG00000144711	IQSEC1	TRUE	TRUE
chr3	12936184	T	A	ENST00000613206	ENSG00000144711	IQSEC1	TRUE	TRUE
chr3	12936214	G	A	ENST00000613206	ENSG00000144711	IQSEC1	TRUE	TRUE
chr3	12936220	C	A	ENST00000613206	ENSG00000144711	IQSEC1	TRUE	TRUE
chr3	12936259	C	A	ENST00000613206	ENSG00000144711	IQSEC1	TRUE	TRUE
chr3	12936262	C	A	ENST00000613206	ENSG00000144711	IQSEC1	TRUE	TRUE
chr3	12936278	G	T	ENST00000613206	ENSG00000144711	IQSEC1	TRUE	TRUE
chr3	12936304	C	A	ENST00000613206	ENSG00000144711	IQSEC1	TRUE	TRUE
chr3	12936312	G	C	ENST00000613206	ENSG00000144711	IQSEC1	TRUE	TRUE
chr3	12936312	G	T	ENST00000613206	ENSG00000144711	IQSEC1	TRUE	TRUE
chr3	12936316	T	A	ENST00000613206	ENSG00000144711	IQSEC1	TRUE	TRUE
chr3	12936322	G	A	ENST00000613206	ENSG00000144711	IQSEC1	TRUE	TRUE
chr3	12936340	C	A	ENST00000613206	ENSG00000144711	IQSEC1	TRUE	TRUE
chr3	12936346	C	A	ENST00000613206	ENSG00000144711	IQSEC1	TRUE	TRUE
chr3	12936388	T	A	ENST00000613206	ENSG00000144711	IQSEC1	TRUE	TRUE
chr3	12936403	C	A	ENST00000613206	ENSG00000144711	IQSEC1	TRUE	TRUE
chr3	12936416	A	T	ENST00000613206	ENSG00000144711	IQSEC1	TRUE	TRUE
chr3	12936421	C	A	ENST00000613206	ENSG00000144711	IQSEC1	TRUE	TRUE
chr3	12936439	C	A	ENST00000613206	ENSG00000144711	IQSEC1	TRUE	TRUE
chr3	12936445	G	A	ENST00000613206	ENSG00000144711	IQSEC1	TRUE	TRUE
chr3	12936465	G	C	ENST00000613206	ENSG00000144711	IQSEC1	TRUE	TRUE
chr3	12936465	G	T	ENST00000613206	ENSG00000144711	IQSEC1	TRUE	TRUE
chr3	12936472	G	A	ENST00000613206	ENSG00000144711	IQSEC1	TRUE	TRUE
chr3	12936475	T	A	ENST00000613206	ENSG00000144711	IQSEC1	TRUE	TRUE
chr3	12936481	C	A	ENST00000613206	ENSG00000144711	IQSEC1	TRUE	TRUE
chr3	12936485	G	C	ENST00000613206	ENSG00000144711	IQSEC1	TRUE	TRUE
chr3	12936485	G	T	ENST00000613206	ENSG00000144711	IQSEC1	TRUE	TRUE
chr3	12936502	T	A	ENST00000613206	ENSG00000144711	IQSEC1	TRUE	TRUE
chr3	12936505	C	A	ENST00000613206	ENSG00000144711	IQSEC1	TRUE	TRUE
chr3	12936514	C	A	ENST00000613206	ENSG00000144711	IQSEC1	TRUE	TRUE
chr3	12936526	G	A	ENST00000613206	ENSG00000144711	IQSEC1	TRUE	TRUE
chr3	12936558	G	C	ENST00000613206	ENSG00000144711	IQSEC1	TRUE	TRUE
chr3	12936558	G	T	ENST00000613206	ENSG00000144711	IQSEC1	TRUE	TRUE
chr3	12936571	C	A	ENST00000613206	ENSG00000144711	IQSEC1	TRUE	TRUE
chr3	12936573	G	C	ENST00000613206	ENSG00000144711	IQSEC1	TRUE	TRUE
chr3	12936573	G	T	ENST00000613206	ENSG00000144711	IQSEC1	TRUE	TRUE
chr3	12936588	A	T	ENST00000613206	ENSG00000144711	IQSEC1	TRUE	TRUE
chr3	12936595	C	A	ENST00000613206	ENSG00000144711	IQSEC1	TRUE	TRUE
chr3	12936604	T	A	ENST00000613206	ENSG00000144711	IQSEC1	TRUE	TRUE
chr3	12936613	G	A	ENST00000613206	ENSG00000144711	IQSEC1	TRUE	TRUE
chr3	12936614	G	C	ENST00000613206	ENSG00000144711	IQSEC1	TRUE	TRUE
chr3	12936614	G	T	ENST00000613206	ENSG00000144711	IQSEC1	TRUE	TRUE
chr3	12936619	G	A	ENST00000613206	ENSG00000144711	IQSEC1	TRUE	TRUE
chr3	12936634	G	A	ENST00000613206	ENSG00000144711	IQSEC1	TRUE	TRUE
chr3	12936674	A	C	ENST00000613206	ENSG00000144711	IQSEC1	TRUE	TRUE
chr3	12936674	A	T	ENST00000613206	ENSG00000144711	IQSEC1	TRUE	TRUE
chr3	12936679	T	A	ENST00000613206	ENSG00000144711	IQSEC1	TRUE	TRUE
chr3	12936682	G	A	ENST00000613206	ENSG00000144711	IQSEC1	TRUE	TRUE
chr3	12936685	C	A	ENST00000613206	ENSG00000144711	IQSEC1	TRUE	TRUE
chr3	12936694	C	A	ENST00000613206	ENSG00000144711	IQSEC1	TRUE	TRUE
chr3	12936698	C	A	ENST00000613206	ENSG00000144711	IQSEC1	TRUE	FALSE
chr3	12936698	C	G	ENST00000613206	ENSG00000144711	IQSEC1	TRUE	FALSE
chr3	12936698	C	T	ENST00000613206	ENSG00000144711	IQSEC1	TRUE	FALSE
chr3	12936699	T	A	ENST00000613206	ENSG00000144711	IQSEC1	TRUE	FALSE
chr3	12936699	T	C	ENST00000613206	ENSG00000144711	IQSEC1	TRUE	FALSE
chr3	12936699	T	G	ENST00000613206	ENSG00000144711	IQSEC1	TRUE	FALSE
chr3	12941569	A	C	ENST00000613206	ENSG00000144711	IQSEC1	TRUE	FALSE
chr3	12941569	A	G	ENST00000613206	ENSG00000144711	IQSEC1	FALSE	FALSE
chr3	12941569	A	T	ENST00000613206	ENSG00000144711	IQSEC1	TRUE	FALSE
chr3	12941570	C	A	ENST00000613206	ENSG00000144711	IQSEC1	TRUE	FALSE
chr3	12941570	C	G	ENST00000613206	ENSG00000144711	IQSEC1	TRUE	FALSE
chr3	12941570	C	T	ENST00000613206	ENSG00000144711	IQSEC1	TRUE	FALSE
chr3	12941573	G	A	ENST00000613206	ENSG00000144711	IQSEC1	TRUE	TRUE
chr3	12941576	T	A	ENST00000613206	ENSG00000144711	IQSEC1	TRUE	TRUE
chr3	12941582	G	A	ENST00000613206	ENSG00000144711	IQSEC1	TRUE	TRUE
chr3	12941590	G	T	ENST00000613206	ENSG00000144711	IQSEC1	TRUE	TRUE
chr3	12941600	C	A	ENST00000613206	ENSG00000144711	IQSEC1	TRUE	TRUE
chr3	12941601	A	C	ENST00000613206	ENSG00000144711	IQSEC1	TRUE	TRUE
chr3	12941601	A	T	ENST00000613206	ENSG00000144711	IQSEC1	TRUE	TRUE
chr3	12941609	C	A	ENST00000613206	ENSG00000144711	IQSEC1	TRUE	TRUE
chr3	12941617	G	C	ENST00000613206	ENSG00000144711	IQSEC1	TRUE	TRUE
chr3	12941617	G	T	ENST00000613206	ENSG00000144711	IQSEC1	TRUE	TRUE
chr3	12941623	G	C	ENST00000613206	ENSG00000144711	IQSEC1	TRUE	TRUE
chr3	12941623	G	T	ENST00000613206	ENSG00000144711	IQSEC1	TRUE	TRUE
chr3	12941630	T	A	ENST00000613206	ENSG00000144711	IQSEC1	TRUE	TRUE
chr3	12941639	C	A	ENST00000613206	ENSG00000144711	IQSEC1	TRUE	TRUE
chr3	12941642	C	A	ENST00000613206	ENSG00000144711	IQSEC1	TRUE	TRUE
chr3	12941645	C	A	ENST00000613206	ENSG00000144711	IQSEC1	TRUE	TRUE
chr3	12941651	G	A	ENST00000613206	ENSG00000144711	IQSEC1	TRUE	TRUE
chr3	12941654	T	A	ENST00000613206	ENSG00000144711	IQSEC1	TRUE	TRUE
chr3	12941671	G	T	ENST00000613206	ENSG00000144711	IQSEC1	TRUE	TRUE
chr3	12941678	G	A	ENST00000613206	ENSG00000144711	IQSEC1	TRUE	TRUE
chr3	12941684	T	A	ENST00000613206	ENSG00000144711	IQSEC1	TRUE	TRUE
chr3	12941702	G	A	ENST00000613206	ENSG00000144711	IQSEC1	TRUE	TRUE
chr3	12941705	G	A	ENST00000613206	ENSG00000144711	IQSEC1	TRUE	TRUE
chr3	12941708	G	A	ENST00000613206	ENSG00000144711	IQSEC1	TRUE	TRUE
chr3	12941722	G	T	ENST00000613206	ENSG00000144711	IQSEC1	TRUE	TRUE
chr3	12941724	G	C	ENST00000613206	ENSG00000144711	IQSEC1	TRUE	TRUE
chr3	12941724	G	T	ENST00000613206	ENSG00000144711	IQSEC1	TRUE	TRUE
chr3	12941733	A	C	ENST00000613206	ENSG00000144711	IQSEC1	TRUE	TRUE
chr3	12941733	A	T	ENST00000613206	ENSG00000144711	IQSEC1	TRUE	TRUE
chr3	12941741	C	A	ENST00000613206	ENSG00000144711	IQSEC1	TRUE	TRUE
chr3	12941746	G	C	ENST00000613206	ENSG00000144711	IQSEC1	TRUE	TRUE
chr3	12941746	G	T	ENST00000613206	ENSG00000144711	IQSEC1	TRUE	TRUE
chr3	12941756	C	A	ENST00000613206	ENSG00000144711	IQSEC1	TRUE	TRUE
chr3	12941757	G	C	ENST00000613206	ENSG00000144711	IQSEC1	TRUE	TRUE
chr3	12941757	G	T	ENST00000613206	ENSG00000144711	IQSEC1	TRUE	TRUE
chr3	12941791	A	T	ENST00000613206	ENSG00000144711	IQSEC1	TRUE	TRUE
chr3	12941801	G	A	ENST00000613206	ENSG00000144711	IQSEC1	TRUE	TRUE
chr3	12941805	G	C	ENST00000613206	ENSG00000144711	IQSEC1	TRUE	TRUE
chr3	12941805	G	T	ENST00000613206	ENSG00000144711	IQSEC1	TRUE	TRUE
chr3	12941812	G	C	ENST00000613206	ENSG00000144711	IQSEC1	TRUE	TRUE
chr3	12941812	G	T	ENST00000613206	ENSG00000144711	IQSEC1	TRUE	TRUE
chr3	12941840	C	A	ENST00000613206	ENSG00000144711	IQSEC1	FALSE	FALSE
chr3	12941855	C	A	ENST00000613206	ENSG00000144711	IQSEC1	FALSE	FALSE
chr3	12941861	C	A	ENST00000613206	ENSG00000144711	IQSEC1	FALSE	FALSE
chr3	12941866	C	A	ENST00000613206	ENSG00000144711	IQSEC1	TRUE	FALSE
chr3	12941866	C	G	ENST00000613206	ENSG00000144711	IQSEC1	TRUE	FALSE
chr3	12941866	C	T	ENST00000613206	ENSG00000144711	IQSEC1	TRUE	FALSE
chr3	12941867	T	A	ENST00000613206	ENSG00000144711	IQSEC1	TRUE	FALSE
chr3	12941867	T	C	ENST00000613206	ENSG00000144711	IQSEC1	TRUE	FALSE
chr3	12941867	T	G	ENST00000613206	ENSG00000144711	IQSEC1	TRUE	FALSE
chr3	13072990	A	C	ENST00000613206	ENSG00000144711	IQSEC1	TRUE	FALSE
chr3	13072990	A	G	ENST00000613206	ENSG00000144711	IQSEC1	TRUE	FALSE
chr3	13072990	A	T	ENST00000613206	ENSG00000144711	IQSEC1	TRUE	FALSE
chr3	13072991	C	A	ENST00000613206	ENSG00000144711	IQSEC1	TRUE	FALSE
chr3	13072991	C	G	ENST00000613206	ENSG00000144711	IQSEC1	TRUE	FALSE
chr3	13072991	C	T	ENST00000613206	ENSG00000144711	IQSEC1	TRUE	FALSE
chr3	13072994	A	C	ENST00000613206	ENSG00000144711	IQSEC1	FALSE	FALSE
chr3	13072994	A	T	ENST00000613206	ENSG00000144711	IQSEC1	FALSE	FALSE
chr3	13073002	T	A	ENST00000613206	ENSG00000144711	IQSEC1	FALSE	FALSE
chr3	13073005	T	A	ENST00000613206	ENSG00000144711	IQSEC1	FALSE	FALSE
chr3	13073006	G	T	ENST00000613206	ENSG00000144711	IQSEC1	FALSE	FALSE
chr3	13317693	A	C	ENST00000254508	ENSG00000132182	NUP210	FALSE	FALSE
chr3	13317693	A	T	ENST00000254508	ENSG00000132182	NUP210	FALSE	FALSE
chr3	13317705	C	T	ENST00000254508	ENSG00000132182	NUP210	FALSE	FALSE
chr3	13317706	C	T	ENST00000254508	ENSG00000132182	NUP210	FALSE	FALSE
chr3	13317715	G	C	ENST00000254508	ENSG00000132182	NUP210	FALSE	FALSE
chr3	13317715	G	T	ENST00000254508	ENSG00000132182	NUP210	FALSE	FALSE
chr3	13317731	T	A	ENST00000254508	ENSG00000132182	NUP210	FALSE	FALSE
chr3	13317745	A	T	ENST00000254508	ENSG00000132182	NUP210	FALSE	FALSE
chr3	13317766	G	C	ENST00000254508	ENSG00000132182	NUP210	FALSE	FALSE
chr3	13317766	G	T	ENST00000254508	ENSG00000132182	NUP210	FALSE	FALSE
chr3	13317769	G	C	ENST00000254508	ENSG00000132182	NUP210	FALSE	FALSE
chr3	13317769	G	T	ENST00000254508	ENSG00000132182	NUP210	FALSE	FALSE
chr3	13317780	A	C	ENST00000254508	ENSG00000132182	NUP210	FALSE	FALSE
chr3	13317780	A	T	ENST00000254508	ENSG00000132182	NUP210	FALSE	FALSE
chr3	13317782	C	A	ENST00000254508	ENSG00000132182	NUP210	TRUE	FALSE
chr3	13317782	C	G	ENST00000254508	ENSG00000132182	NUP210	TRUE	FALSE
chr3	13317782	C	T	ENST00000254508	ENSG00000132182	NUP210	TRUE	FALSE
chr3	13317783	T	A	ENST00000254508	ENSG00000132182	NUP210	TRUE	FALSE
chr3	13317783	T	C	ENST00000254508	ENSG00000132182	NUP210	TRUE	FALSE
chr3	13317783	T	G	ENST00000254508	ENSG00000132182	NUP210	TRUE	FALSE
chr3	13319070	A	C	ENST00000254508	ENSG00000132182	NUP210	TRUE	FALSE
chr3	13319070	A	G	ENST00000254508	ENSG00000132182	NUP210	TRUE	FALSE
chr3	13319070	A	T	ENST00000254508	ENSG00000132182	NUP210	TRUE	FALSE
chr3	13319071	C	A	ENST00000254508	ENSG00000132182	NUP210	TRUE	FALSE
chr3	13319071	C	G	ENST00000254508	ENSG00000132182	NUP210	TRUE	FALSE
chr3	13319071	C	T	ENST00000254508	ENSG00000132182	NUP210	TRUE	FALSE
chr3	13319087	C	A	ENST00000254508	ENSG00000132182	NUP210	FALSE	FALSE
chr3	13319099	G	A	ENST00000254508	ENSG00000132182	NUP210	FALSE	FALSE
chr3	13319139	G	T	ENST00000254508	ENSG00000132182	NUP210	TRUE	TRUE
chr3	13319151	G	C	ENST00000254508	ENSG00000132182	NUP210	TRUE	TRUE
chr3	13319151	G	T	ENST00000254508	ENSG00000132182	NUP210	TRUE	TRUE
chr3	13319156	C	A	ENST00000254508	ENSG00000132182	NUP210	TRUE	FALSE
chr3	13319156	C	G	ENST00000254508	ENSG00000132182	NUP210	TRUE	FALSE
chr3	13319156	C	T	ENST00000254508	ENSG00000132182	NUP210	TRUE	FALSE
chr3	13319157	T	A	ENST00000254508	ENSG00000132182	NUP210	TRUE	FALSE
chr3	13319157	T	C	ENST00000254508	ENSG00000132182	NUP210	TRUE	FALSE
chr3	13319157	T	G	ENST00000254508	ENSG00000132182	NUP210	TRUE	FALSE
chr3	13319228	A	C	ENST00000254508	ENSG00000132182	NUP210	TRUE	TRUE
chr3	13319228	A	G	ENST00000254508	ENSG00000132182	NUP210	TRUE	FALSE
chr3	13319228	A	T	ENST00000254508	ENSG00000132182	NUP210	TRUE	TRUE
chr3	13319229	C	A	ENST00000254508	ENSG00000132182	NUP210	TRUE	TRUE
chr3	13319229	C	G	ENST00000254508	ENSG00000132182	NUP210	TRUE	TRUE
chr3	13319229	C	T	ENST00000254508	ENSG00000132182	NUP210	TRUE	TRUE
chr3	13319256	A	T	ENST00000254508	ENSG00000132182	NUP210	TRUE	TRUE
chr3	13319287	G	A	ENST00000254508	ENSG00000132182	NUP210	TRUE	TRUE
chr3	13319288	G	C	ENST00000254508	ENSG00000132182	NUP210	TRUE	TRUE
chr3	13319288	G	T	ENST00000254508	ENSG00000132182	NUP210	TRUE	TRUE
chr3	13319308	G	A	ENST00000254508	ENSG00000132182	NUP210	TRUE	TRUE
chr3	13319323	C	A	ENST00000254508	ENSG00000132182	NUP210	TRUE	TRUE
chr3	13319324	A	C	ENST00000254508	ENSG00000132182	NUP210	TRUE	TRUE
chr3	13319324	A	T	ENST00000254508	ENSG00000132182	NUP210	TRUE	TRUE
chr3	13319326	C	A	ENST00000254508	ENSG00000132182	NUP210	TRUE	FALSE
chr3	13319326	C	G	ENST00000254508	ENSG00000132182	NUP210	TRUE	FALSE
chr3	13319326	C	T	ENST00000254508	ENSG00000132182	NUP210	TRUE	FALSE
chr3	13319327	T	A	ENST00000254508	ENSG00000132182	NUP210	TRUE	FALSE
chr3	13319327	T	C	ENST00000254508	ENSG00000132182	NUP210	TRUE	FALSE
chr3	13319327	T	G	ENST00000254508	ENSG00000132182	NUP210	TRUE	FALSE
chr3	13319761	A	C	ENST00000254508	ENSG00000132182	NUP210	TRUE	FALSE
chr3	13319761	A	G	ENST00000254508	ENSG00000132182	NUP210	TRUE	FALSE
chr3	13319761	A	T	ENST00000254508	ENSG00000132182	NUP210	TRUE	FALSE
chr3	13319762	C	A	ENST00000254508	ENSG00000132182	NUP210	TRUE	FALSE
chr3	13319762	C	G	ENST00000254508	ENSG00000132182	NUP210	TRUE	FALSE
chr3	13319762	C	T	ENST00000254508	ENSG00000132182	NUP210	TRUE	FALSE
chr3	13319823	G	A	ENST00000254508	ENSG00000132182	NUP210	TRUE	TRUE
chr3	13319871	G	A	ENST00000254508	ENSG00000132182	NUP210	TRUE	TRUE
chr3	13319891	A	T	ENST00000254508	ENSG00000132182	NUP210	TRUE	TRUE
chr3	13319905	G	C	ENST00000254508	ENSG00000132182	NUP210	TRUE	TRUE
chr3	13319905	G	T	ENST00000254508	ENSG00000132182	NUP210	TRUE	TRUE
chr3	13319923	C	T	ENST00000254508	ENSG00000132182	NUP210	TRUE	TRUE
chr3	13319924	C	T	ENST00000254508	ENSG00000132182	NUP210	TRUE	TRUE
chr3	13319937	T	A	ENST00000254508	ENSG00000132182	NUP210	TRUE	TRUE
chr3	13319940	C	A	ENST00000254508	ENSG00000132182	NUP210	TRUE	TRUE
chr3	13319943	T	A	ENST00000254508	ENSG00000132182	NUP210	TRUE	TRUE
chr3	13319976	T	A	ENST00000254508	ENSG00000132182	NUP210	TRUE	TRUE
chr3	13319980	C	A	ENST00000254508	ENSG00000132182	NUP210	TRUE	FALSE
chr3	13319980	C	G	ENST00000254508	ENSG00000132182	NUP210	TRUE	FALSE
chr3	13319980	C	T	ENST00000254508	ENSG00000132182	NUP210	TRUE	FALSE
chr3	13319981	T	A	ENST00000254508	ENSG00000132182	NUP210	TRUE	FALSE
chr3	13319981	T	C	ENST00000254508	ENSG00000132182	NUP210	TRUE	FALSE
chr3	13319981	T	G	ENST00000254508	ENSG00000132182	NUP210	TRUE	FALSE
chr3	13321583	A	C	ENST00000254508	ENSG00000132182	NUP210	TRUE	FALSE
chr3	13321583	A	G	ENST00000254508	ENSG00000132182	NUP210	FALSE	FALSE
chr3	13321583	A	T	ENST00000254508	ENSG00000132182	NUP210	TRUE	FALSE
chr3	13321584	C	A	ENST00000254508	ENSG00000132182	NUP210	TRUE	FALSE
chr3	13321584	C	G	ENST00000254508	ENSG00000132182	NUP210	TRUE	FALSE
chr3	13321584	C	T	ENST00000254508	ENSG00000132182	NUP210	TRUE	FALSE
chr3	13321587	C	A	ENST00000254508	ENSG00000132182	NUP210	TRUE	TRUE
chr3	13321589	A	T	ENST00000254508	ENSG00000132182	NUP210	TRUE	TRUE
chr3	13321596	C	A	ENST00000254508	ENSG00000132182	NUP210	TRUE	TRUE
chr3	13321605	C	A	ENST00000254508	ENSG00000132182	NUP210	TRUE	TRUE
chr3	13321629	C	A	ENST00000254508	ENSG00000132182	NUP210	TRUE	TRUE
chr3	13321639	G	C	ENST00000254508	ENSG00000132182	NUP210	TRUE	TRUE
chr3	13321639	G	T	ENST00000254508	ENSG00000132182	NUP210	TRUE	TRUE
chr3	13321652	A	T	ENST00000254508	ENSG00000132182	NUP210	TRUE	TRUE
chr3	13321662	C	A	ENST00000254508	ENSG00000132182	NUP210	TRUE	TRUE
chr3	13321668	G	A	ENST00000254508	ENSG00000132182	NUP210	TRUE	TRUE
chr3	13321701	C	A	ENST00000254508	ENSG00000132182	NUP210	TRUE	TRUE
chr3	13321713	G	A	ENST00000254508	ENSG00000132182	NUP210	TRUE	TRUE
chr3	13321716	C	A	ENST00000254508	ENSG00000132182	NUP210	TRUE	TRUE
chr3	13321767	T	A	ENST00000254508	ENSG00000132182	NUP210	TRUE	TRUE
chr3	13321770	T	A	ENST00000254508	ENSG00000132182	NUP210	TRUE	TRUE
chr3	13321785	T	A	ENST00000254508	ENSG00000132182	NUP210	TRUE	TRUE
chr3	13321791	G	A	ENST00000254508	ENSG00000132182	NUP210	TRUE	TRUE
chr3	13321794	T	A	ENST00000254508	ENSG00000132182	NUP210	TRUE	TRUE
chr3	13321820	G	C	ENST00000254508	ENSG00000132182	NUP210	TRUE	TRUE
chr3	13321820	G	T	ENST00000254508	ENSG00000132182	NUP210	TRUE	TRUE
chr3	13321822	G	T	ENST00000254508	ENSG00000132182	NUP210	TRUE	TRUE
chr3	13321828	G	C	ENST00000254508	ENSG00000132182	NUP210	TRUE	TRUE
chr3	13321828	G	T	ENST00000254508	ENSG00000132182	NUP210	TRUE	TRUE
chr3	13321833	G	A	ENST00000254508	ENSG00000132182	NUP210	TRUE	TRUE
chr3	13321836	C	A	ENST00000254508	ENSG00000132182	NUP210	TRUE	FALSE
chr3	13321836	C	G	ENST00000254508	ENSG00000132182	NUP210	TRUE	FALSE
chr3	13321836	C	T	ENST00000254508	ENSG00000132182	NUP210	TRUE	FALSE
chr3	13321837	T	A	ENST00000254508	ENSG00000132182	NUP210	TRUE	FALSE
chr3	13321837	T	C	ENST00000254508	ENSG00000132182	NUP210	TRUE	FALSE
chr3	13321837	T	G	ENST00000254508	ENSG00000132182	NUP210	TRUE	FALSE
chr3	13322191	A	C	ENST00000254508	ENSG00000132182	NUP210	TRUE	FALSE
chr3	13322191	A	G	ENST00000254508	ENSG00000132182	NUP210	TRUE	FALSE
chr3	13322191	A	T	ENST00000254508	ENSG00000132182	NUP210	TRUE	FALSE
chr3	13322192	C	A	ENST00000254508	ENSG00000132182	NUP210	TRUE	FALSE
chr3	13322192	C	G	ENST00000254508	ENSG00000132182	NUP210	TRUE	FALSE
chr3	13322192	C	T	ENST00000254508	ENSG00000132182	NUP210	TRUE	FALSE
chr3	13322211	G	A	ENST00000254508	ENSG00000132182	NUP210	TRUE	TRUE
chr3	13322217	C	A	ENST00000254508	ENSG00000132182	NUP210	TRUE	TRUE
chr3	13322235	G	A	ENST00000254508	ENSG00000132182	NUP210	TRUE	TRUE
chr3	13322262	T	A	ENST00000254508	ENSG00000132182	NUP210	TRUE	TRUE
chr3	13322268	G	A	ENST00000254508	ENSG00000132182	NUP210	TRUE	TRUE
chr3	13322274	G	A	ENST00000254508	ENSG00000132182	NUP210	TRUE	TRUE
chr3	13322275	G	T	ENST00000254508	ENSG00000132182	NUP210	TRUE	TRUE
chr3	13322292	C	A	ENST00000254508	ENSG00000132182	NUP210	TRUE	TRUE
chr3	13322300	A	T	ENST00000254508	ENSG00000132182	NUP210	TRUE	TRUE
chr3	13322307	G	A	ENST00000254508	ENSG00000132182	NUP210	TRUE	TRUE
chr3	13322316	C	A	ENST00000254508	ENSG00000132182	NUP210	TRUE	TRUE
chr3	13322322	G	A	ENST00000254508	ENSG00000132182	NUP210	TRUE	TRUE
chr3	13322332	G	T	ENST00000254508	ENSG00000132182	NUP210	TRUE	TRUE
chr3	13322337	C	A	ENST00000254508	ENSG00000132182	NUP210	TRUE	TRUE
chr3	13322340	C	A	ENST00000254508	ENSG00000132182	NUP210	TRUE	FALSE
chr3	13322340	C	G	ENST00000254508	ENSG00000132182	NUP210	TRUE	FALSE
chr3	13322340	C	T	ENST00000254508	ENSG00000132182	NUP210	TRUE	FALSE
chr3	13322341	T	A	ENST00000254508	ENSG00000132182	NUP210	TRUE	FALSE
chr3	13322341	T	C	ENST00000254508	ENSG00000132182	NUP210	TRUE	FALSE
chr3	13322341	T	G	ENST00000254508	ENSG00000132182	NUP210	TRUE	FALSE
chr3	13323307	A	C	ENST00000254508	ENSG00000132182	NUP210	TRUE	FALSE
chr3	13323307	A	G	ENST00000254508	ENSG00000132182	NUP210	TRUE	FALSE
chr3	13323307	A	T	ENST00000254508	ENSG00000132182	NUP210	TRUE	FALSE
chr3	13323308	C	A	ENST00000254508	ENSG00000132182	NUP210	TRUE	FALSE
chr3	13323308	C	G	ENST00000254508	ENSG00000132182	NUP210	TRUE	FALSE
chr3	13323308	C	T	ENST00000254508	ENSG00000132182	NUP210	TRUE	FALSE
chr3	13323312	T	A	ENST00000254508	ENSG00000132182	NUP210	TRUE	TRUE
chr3	13323327	T	A	ENST00000254508	ENSG00000132182	NUP210	TRUE	TRUE
chr3	13323333	C	A	ENST00000254508	ENSG00000132182	NUP210	TRUE	TRUE
chr3	13323351	T	A	ENST00000254508	ENSG00000132182	NUP210	TRUE	TRUE
chr3	13323366	C	A	ENST00000254508	ENSG00000132182	NUP210	TRUE	TRUE
chr3	13323369	G	A	ENST00000254508	ENSG00000132182	NUP210	TRUE	TRUE
chr3	13323381	G	A	ENST00000254508	ENSG00000132182	NUP210	TRUE	TRUE
chr3	13323414	G	A	ENST00000254508	ENSG00000132182	NUP210	TRUE	TRUE
chr3	13323433	C	A	ENST00000254508	ENSG00000132182	NUP210	TRUE	FALSE
chr3	13323433	C	G	ENST00000254508	ENSG00000132182	NUP210	TRUE	FALSE
chr3	13323433	C	T	ENST00000254508	ENSG00000132182	NUP210	TRUE	FALSE
chr3	13323434	T	A	ENST00000254508	ENSG00000132182	NUP210	TRUE	FALSE
chr3	13323434	T	C	ENST00000254508	ENSG00000132182	NUP210	TRUE	FALSE
chr3	13323434	T	G	ENST00000254508	ENSG00000132182	NUP210	TRUE	FALSE
chr3	13325793	A	C	ENST00000254508	ENSG00000132182	NUP210	TRUE	FALSE
chr3	13325793	A	G	ENST00000254508	ENSG00000132182	NUP210	TRUE	FALSE
chr3	13325793	A	T	ENST00000254508	ENSG00000132182	NUP210	TRUE	FALSE
chr3	13325794	C	A	ENST00000254508	ENSG00000132182	NUP210	TRUE	FALSE
chr3	13325794	C	G	ENST00000254508	ENSG00000132182	NUP210	TRUE	FALSE
chr3	13325794	C	T	ENST00000254508	ENSG00000132182	NUP210	TRUE	FALSE
chr3	13325797	C	A	ENST00000254508	ENSG00000132182	NUP210	TRUE	TRUE
chr3	13325800	T	A	ENST00000254508	ENSG00000132182	NUP210	TRUE	TRUE
chr3	13325801	G	C	ENST00000254508	ENSG00000132182	NUP210	TRUE	TRUE
chr3	13325801	G	T	ENST00000254508	ENSG00000132182	NUP210	TRUE	TRUE
chr3	13325827	C	A	ENST00000254508	ENSG00000132182	NUP210	TRUE	TRUE
chr3	13325828	A	C	ENST00000254508	ENSG00000132182	NUP210	TRUE	TRUE
chr3	13325828	A	T	ENST00000254508	ENSG00000132182	NUP210	TRUE	TRUE
chr3	13325831	G	C	ENST00000254508	ENSG00000132182	NUP210	TRUE	TRUE
chr3	13325831	G	T	ENST00000254508	ENSG00000132182	NUP210	TRUE	TRUE
chr3	13325848	C	A	ENST00000254508	ENSG00000132182	NUP210	TRUE	TRUE
chr3	13325878	T	A	ENST00000254508	ENSG00000132182	NUP210	TRUE	TRUE
chr3	13325907	G	T	ENST00000254508	ENSG00000132182	NUP210	TRUE	TRUE
chr3	13325915	C	T	ENST00000254508	ENSG00000132182	NUP210	TRUE	TRUE
chr3	13325916	C	T	ENST00000254508	ENSG00000132182	NUP210	TRUE	TRUE
chr3	13325923	C	A	ENST00000254508	ENSG00000132182	NUP210	TRUE	TRUE
chr3	13325925	G	C	ENST00000254508	ENSG00000132182	NUP210	TRUE	TRUE
chr3	13325925	G	T	ENST00000254508	ENSG00000132182	NUP210	TRUE	TRUE
chr3	13325932	C	A	ENST00000254508	ENSG00000132182	NUP210	TRUE	FALSE
chr3	13325932	C	G	ENST00000254508	ENSG00000132182	NUP210	TRUE	FALSE
chr3	13325932	C	T	ENST00000254508	ENSG00000132182	NUP210	TRUE	FALSE
chr3	13325933	T	A	ENST00000254508	ENSG00000132182	NUP210	TRUE	FALSE
chr3	13325933	T	C	ENST00000254508	ENSG00000132182	NUP210	TRUE	FALSE
chr3	13325933	T	G	ENST00000254508	ENSG00000132182	NUP210	TRUE	FALSE
chr3	13327215	A	C	ENST00000254508	ENSG00000132182	NUP210	TRUE	FALSE
chr3	13327215	A	G	ENST00000254508	ENSG00000132182	NUP210	TRUE	FALSE
chr3	13327215	A	T	ENST00000254508	ENSG00000132182	NUP210	TRUE	FALSE
chr3	13327216	C	A	ENST00000254508	ENSG00000132182	NUP210	TRUE	FALSE
chr3	13327216	C	G	ENST00000254508	ENSG00000132182	NUP210	TRUE	FALSE
chr3	13327216	C	T	ENST00000254508	ENSG00000132182	NUP210	TRUE	FALSE
chr3	13327220	C	A	ENST00000254508	ENSG00000132182	NUP210	TRUE	TRUE
chr3	13327245	A	T	ENST00000254508	ENSG00000132182	NUP210	TRUE	TRUE
chr3	13327283	C	A	ENST00000254508	ENSG00000132182	NUP210	TRUE	TRUE
chr3	13327298	G	A	ENST00000254508	ENSG00000132182	NUP210	TRUE	TRUE
chr3	13327324	G	T	ENST00000254508	ENSG00000132182	NUP210	TRUE	TRUE
chr3	13327340	C	A	ENST00000254508	ENSG00000132182	NUP210	TRUE	TRUE
chr3	13327347	C	T	ENST00000254508	ENSG00000132182	NUP210	TRUE	TRUE
chr3	13327348	C	T	ENST00000254508	ENSG00000132182	NUP210	TRUE	TRUE
chr3	13327392	G	T	ENST00000254508	ENSG00000132182	NUP210	TRUE	TRUE
chr3	13327415	T	A	ENST00000254508	ENSG00000132182	NUP210	TRUE	TRUE
chr3	13327424	G	A	ENST00000254508	ENSG00000132182	NUP210	TRUE	TRUE
chr3	13327438	C	A	ENST00000254508	ENSG00000132182	NUP210	TRUE	FALSE
chr3	13327438	C	G	ENST00000254508	ENSG00000132182	NUP210	TRUE	FALSE
chr3	13327438	C	T	ENST00000254508	ENSG00000132182	NUP210	TRUE	FALSE
chr3	13327439	T	A	ENST00000254508	ENSG00000132182	NUP210	TRUE	FALSE
chr3	13327439	T	C	ENST00000254508	ENSG00000132182	NUP210	TRUE	FALSE
chr3	13327439	T	G	ENST00000254508	ENSG00000132182	NUP210	TRUE	FALSE
chr3	13328769	A	C	ENST00000254508	ENSG00000132182	NUP210	TRUE	FALSE
chr3	13328769	A	G	ENST00000254508	ENSG00000132182	NUP210	TRUE	FALSE
chr3	13328769	A	T	ENST00000254508	ENSG00000132182	NUP210	TRUE	FALSE
chr3	13328770	C	A	ENST00000254508	ENSG00000132182	NUP210	TRUE	FALSE
chr3	13328770	C	G	ENST00000254508	ENSG00000132182	NUP210	TRUE	FALSE
chr3	13328770	C	T	ENST00000254508	ENSG00000132182	NUP210	TRUE	FALSE
chr3	13328772	T	A	ENST00000254508	ENSG00000132182	NUP210	TRUE	TRUE
chr3	13328795	G	T	ENST00000254508	ENSG00000132182	NUP210	TRUE	TRUE
chr3	13328820	C	A	ENST00000254508	ENSG00000132182	NUP210	TRUE	TRUE
chr3	13328862	C	A	ENST00000254508	ENSG00000132182	NUP210	TRUE	TRUE
chr3	13328864	A	T	ENST00000254508	ENSG00000132182	NUP210	TRUE	TRUE
chr3	13328886	C	A	ENST00000254508	ENSG00000132182	NUP210	TRUE	TRUE
chr3	13328889	T	A	ENST00000254508	ENSG00000132182	NUP210	TRUE	TRUE
chr3	13328895	G	A	ENST00000254508	ENSG00000132182	NUP210	TRUE	TRUE
chr3	13328929	G	C	ENST00000254508	ENSG00000132182	NUP210	TRUE	TRUE
chr3	13328929	G	T	ENST00000254508	ENSG00000132182	NUP210	TRUE	TRUE
chr3	13328947	C	A	ENST00000254508	ENSG00000132182	NUP210	TRUE	FALSE
chr3	13328947	C	G	ENST00000254508	ENSG00000132182	NUP210	TRUE	FALSE
chr3	13328947	C	T	ENST00000254508	ENSG00000132182	NUP210	TRUE	FALSE
chr3	13328948	T	A	ENST00000254508	ENSG00000132182	NUP210	TRUE	FALSE
chr3	13328948	T	C	ENST00000254508	ENSG00000132182	NUP210	TRUE	FALSE
chr3	13328948	T	G	ENST00000254508	ENSG00000132182	NUP210	TRUE	FALSE
chr3	13330458	A	C	ENST00000254508	ENSG00000132182	NUP210	TRUE	FALSE
chr3	13330458	A	G	ENST00000254508	ENSG00000132182	NUP210	TRUE	FALSE
chr3	13330458	A	T	ENST00000254508	ENSG00000132182	NUP210	TRUE	FALSE
chr3	13330459	C	A	ENST00000254508	ENSG00000132182	NUP210	TRUE	FALSE
chr3	13330459	C	G	ENST00000254508	ENSG00000132182	NUP210	TRUE	FALSE
chr3	13330459	C	T	ENST00000254508	ENSG00000132182	NUP210	TRUE	FALSE
chr3	13330462	T	A	ENST00000254508	ENSG00000132182	NUP210	TRUE	TRUE
chr3	13330483	G	A	ENST00000254508	ENSG00000132182	NUP210	TRUE	TRUE
chr3	13330501	C	A	ENST00000254508	ENSG00000132182	NUP210	TRUE	TRUE
chr3	13330504	G	A	ENST00000254508	ENSG00000132182	NUP210	TRUE	TRUE
chr3	13330516	C	A	ENST00000254508	ENSG00000132182	NUP210	TRUE	TRUE
chr3	13330545	G	C	ENST00000254508	ENSG00000132182	NUP210	TRUE	TRUE
chr3	13330545	G	T	ENST00000254508	ENSG00000132182	NUP210	TRUE	TRUE
chr3	13330561	T	A	ENST00000254508	ENSG00000132182	NUP210	TRUE	TRUE
chr3	13330564	C	A	ENST00000254508	ENSG00000132182	NUP210	TRUE	TRUE
chr3	13330588	T	A	ENST00000254508	ENSG00000132182	NUP210	TRUE	TRUE
chr3	13330591	C	A	ENST00000254508	ENSG00000132182	NUP210	TRUE	TRUE
chr3	13330597	C	A	ENST00000254508	ENSG00000132182	NUP210	TRUE	TRUE
chr3	13330610	G	C	ENST00000254508	ENSG00000132182	NUP210	TRUE	TRUE
chr3	13330610	G	T	ENST00000254508	ENSG00000132182	NUP210	TRUE	TRUE
chr3	13330635	C	A	ENST00000254508	ENSG00000132182	NUP210	TRUE	FALSE
chr3	13330635	C	G	ENST00000254508	ENSG00000132182	NUP210	TRUE	FALSE
chr3	13330635	C	T	ENST00000254508	ENSG00000132182	NUP210	TRUE	FALSE
chr3	13330636	T	A	ENST00000254508	ENSG00000132182	NUP210	TRUE	FALSE
chr3	13330636	T	C	ENST00000254508	ENSG00000132182	NUP210	TRUE	FALSE
chr3	13330636	T	G	ENST00000254508	ENSG00000132182	NUP210	TRUE	FALSE
chr3	13332291	A	C	ENST00000254508	ENSG00000132182	NUP210	TRUE	FALSE
chr3	13332291	A	G	ENST00000254508	ENSG00000132182	NUP210	FALSE	FALSE
chr3	13332291	A	T	ENST00000254508	ENSG00000132182	NUP210	TRUE	FALSE
chr3	13332292	C	A	ENST00000254508	ENSG00000132182	NUP210	TRUE	FALSE
chr3	13332292	C	G	ENST00000254508	ENSG00000132182	NUP210	TRUE	FALSE
chr3	13332292	C	T	ENST00000254508	ENSG00000132182	NUP210	TRUE	FALSE
chr3	13332303	G	A	ENST00000254508	ENSG00000132182	NUP210	TRUE	TRUE
chr3	13332309	T	A	ENST00000254508	ENSG00000132182	NUP210	TRUE	TRUE
chr3	13332313	A	C	ENST00000254508	ENSG00000132182	NUP210
chr3	13332313	A	T	ENST00000254508	ENSG00000132182	NUP210	TRUE	TRUE
chr3	13332317	G	C	ENST00000254508	ENSG00000132182	NUP210	TRUE	TRUE
chr3	13332317	G	T	ENST00000254508	ENSG00000132182	NUP210	TRUE	TRUE
chr3	13332326	G	T	ENST00000254508	ENSG00000132182	NUP210	TRUE	TRUE
chr3	13332332	A	C	ENST00000254508	ENSG00000132182	NUP210	TRUE	TRUE
chr3	13332332	A	T	ENST00000254508	ENSG00000132182	NUP210	TRUE	TRUE
chr3	13332339	G	A	ENST00000254508	ENSG00000132182	NUP210	TRUE	TRUE
chr3	13332342	C	A	ENST00000254508	ENSG00000132182	NUP210	TRUE	TRUE
chr3	13332348	C	A	ENST00000254508	ENSG00000132182	NUP210	TRUE	TRUE
chr3	13332354	C	A	ENST00000254508	ENSG00000132182	NUP210	TRUE	TRUE
chr3	13332369	G	A	ENST00000254508	ENSG00000132182	NUP210	TRUE	TRUE
chr3	13332375	T	A	ENST00000254508	ENSG00000132182	NUP210	TRUE	TRUE
chr3	13332378	C	A	ENST00000254508	ENSG00000132182	NUP210	TRUE	TRUE
chr3	13332385	C	A	ENST00000254508	ENSG00000132182	NUP210	TRUE	FALSE
chr3	13332385	C	G	ENST00000254508	ENSG00000132182	NUP210	TRUE	FALSE
chr3	13332385	C	T	ENST00000254508	ENSG00000132182	NUP210	TRUE	FALSE
chr3	13332386	T	A	ENST00000254508	ENSG00000132182	NUP210	TRUE	FALSE
chr3	13332386	T	C	ENST00000254508	ENSG00000132182	NUP210	TRUE	FALSE
chr3	13332386	T	G	ENST00000254508	ENSG00000132182	NUP210	TRUE	FALSE
chr3	13335452	A	C	ENST00000254508	ENSG00000132182	NUP210	TRUE	FALSE
chr3	13335452	A	G	ENST00000254508	ENSG00000132182	NUP210	TRUE	FALSE
chr3	13335452	A	T	ENST00000254508	ENSG00000132182	NUP210	TRUE	FALSE
chr3	13335453	C	A	ENST00000254508	ENSG00000132182	NUP210	TRUE	FALSE
chr3	13335453	C	G	ENST00000254508	ENSG00000132182	NUP210	TRUE	FALSE
chr3	13335453	C	T	ENST00000254508	ENSG00000132182	NUP210	TRUE	FALSE
chr3	13335456	G	A	ENST00000254508	ENSG00000132182	NUP210	TRUE	TRUE
chr3	13335462	G	A	ENST00000254508	ENSG00000132182	NUP210	TRUE	TRUE
chr3	13335468	C	A	ENST00000254508	ENSG00000132182	NUP210	TRUE	TRUE
chr3	13335473	G	T	ENST00000254508	ENSG00000132182	NUP210	TRUE	TRUE
chr3	13335480	C	A	ENST00000254508	ENSG00000132182	NUP210	TRUE	TRUE
chr3	13335483	T	A	ENST00000254508	ENSG00000132182	NUP210	TRUE	TRUE
chr3	13335493	A	C	ENST00000254508	ENSG00000132182	NUP210	TRUE	TRUE
chr3	13335493	A	T	ENST00000254508	ENSG00000132182	NUP210	TRUE	TRUE
chr3	13335501	G	A	ENST00000254508	ENSG00000132182	NUP210	TRUE	TRUE
chr3	13335506	G	T	ENST00000254508	ENSG00000132182	NUP210	TRUE	TRUE
chr3	13335525	T	A	ENST00000254508	ENSG00000132182	NUP210	TRUE	TRUE
chr3	13335555	T	A	ENST00000254508	ENSG00000132182	NUP210
chr3	13335586	G	C	ENST00000254508	ENSG00000132182	NUP210	TRUE	TRUE
chr3	13335586	G	T	ENST00000254508	ENSG00000132182	NUP210	TRUE	TRUE
chr3	13335591	G	A	ENST00000254508	ENSG00000132182	NUP210	TRUE	TRUE
chr3	13335593	G	C	ENST00000254508	ENSG00000132182	NUP210	TRUE	TRUE
chr3	13335593	G	T	ENST00000254508	ENSG00000132182	NUP210	TRUE	TRUE
chr3	13335603	G	A	ENST00000254508	ENSG00000132182	NUP210	TRUE	TRUE
chr3	13335608	G	T	ENST00000254508	ENSG00000132182	NUP210	TRUE	TRUE
chr3	13335613	C	A	ENST00000254508	ENSG00000132182	NUP210	TRUE	FALSE
chr3	13335613	C	G	ENST00000254508	ENSG00000132182	NUP210	TRUE	FALSE
chr3	13335613	C	T	ENST00000254508	ENSG00000132182	NUP210	TRUE	FALSE
chr3	13335614	T	A	ENST00000254508	ENSG00000132182	NUP210	TRUE	FALSE
chr3	13335614	T	C	ENST00000254508	ENSG00000132182	NUP210	TRUE	FALSE
chr3	13335614	T	G	ENST00000254508	ENSG00000132182	NUP210	TRUE	FALSE
chr3	13336785	A	C	ENST00000254508	ENSG00000132182	NUP210	TRUE	FALSE
chr3	13336785	A	G	ENST00000254508	ENSG00000132182	NUP210	TRUE	FALSE
chr3	13336785	A	T	ENST00000254508	ENSG00000132182	NUP210	TRUE	FALSE
chr3	13336786	C	A	ENST00000254508	ENSG00000132182	NUP210	TRUE	FALSE
chr3	13336786	C	G	ENST00000254508	ENSG00000132182	NUP210	TRUE	FALSE
chr3	13336786	C	T	ENST00000254508	ENSG00000132182	NUP210	TRUE	FALSE
chr3	13336789	C	A	ENST00000254508	ENSG00000132182	NUP210	TRUE	TRUE
chr3	13336804	G	A	ENST00000254508	ENSG00000132182	NUP210	TRUE	TRUE
chr3	13336825	T	A	ENST00000254508	ENSG00000132182	NUP210	TRUE	TRUE
chr3	13336835	C	T	ENST00000254508	ENSG00000132182	NUP210	TRUE	TRUE
chr3	13336836	C	T	ENST00000254508	ENSG00000132182	NUP210	TRUE	TRUE
chr3	13336885	G	A	ENST00000254508	ENSG00000132182	NUP210	TRUE	TRUE
chr3	13336907	A	C	ENST00000254508	ENSG00000132182	NUP210	TRUE	TRUE
chr3	13336907	A	T	ENST00000254508	ENSG00000132182	NUP210	TRUE	TRUE
chr3	13336919	C	A	ENST00000254508	ENSG00000132182	NUP210	TRUE	FALSE
chr3	13336919	C	G	ENST00000254508	ENSG00000132182	NUP210	TRUE	FALSE
chr3	13336919	C	T	ENST00000254508	ENSG00000132182	NUP210	TRUE	FALSE
chr3	13336920	T	A	ENST00000254508	ENSG00000132182	NUP210	TRUE	FALSE
chr3	13336920	T	C	ENST00000254508	ENSG00000132182	NUP210	TRUE	FALSE
chr3	13336920	T	G	ENST00000254508	ENSG00000132182	NUP210	TRUE	FALSE
chr3	13337835	A	C	ENST00000254508	ENSG00000132182	NUP210	TRUE	FALSE
chr3	13337835	A	G	ENST00000254508	ENSG00000132182	NUP210	TRUE	FALSE
chr3	13337835	A	T	ENST00000254508	ENSG00000132182	NUP210	TRUE	FALSE
chr3	13337836	C	A	ENST00000254508	ENSG00000132182	NUP210	TRUE	FALSE
chr3	13337836	C	G	ENST00000254508	ENSG00000132182	NUP210	TRUE	FALSE
chr3	13337836	C	T	ENST00000254508	ENSG00000132182	NUP210	TRUE	FALSE
chr3	13337839	G	A	ENST00000254508	ENSG00000132182	NUP210	TRUE	TRUE
chr3	13337902	C	A	ENST00000254508	ENSG00000132182	NUP210	TRUE	TRUE
chr3	13337908	G	A	ENST00000254508	ENSG00000132182	NUP210	TRUE	TRUE
chr3	13337918	C	A	ENST00000254508	ENSG00000132182	NUP210	TRUE	FALSE
chr3	13337918	C	G	ENST00000254508	ENSG00000132182	NUP210	TRUE	FALSE
chr3	13337918	C	T	ENST00000254508	ENSG00000132182	NUP210	TRUE	FALSE
chr3	13337919	T	A	ENST00000254508	ENSG00000132182	NUP210	TRUE	FALSE
chr3	13337919	T	C	ENST00000254508	ENSG00000132182	NUP210	TRUE	FALSE
chr3	13337919	T	G	ENST00000254508	ENSG00000132182	NUP210	TRUE	FALSE
chr3	13339852	A	C	ENST00000254508	ENSG00000132182	NUP210	TRUE	FALSE
chr3	13339852	A	G	ENST00000254508	ENSG00000132182	NUP210	TRUE	FALSE
chr3	13339852	A	T	ENST00000254508	ENSG00000132182	NUP210	TRUE	FALSE
chr3	13339853	C	A	ENST00000254508	ENSG00000132182	NUP210	TRUE	FALSE
chr3	13339853	C	G	ENST00000254508	ENSG00000132182	NUP210	TRUE	FALSE
chr3	13339853	C	T	ENST00000254508	ENSG00000132182	NUP210	TRUE	FALSE
chr3	13339856	G	A	ENST00000254508	ENSG00000132182	NUP210	TRUE	TRUE
chr3	13339874	T	A	ENST00000254508	ENSG00000132182	NUP210	TRUE	TRUE
chr3	13339883	C	A	ENST00000254508	ENSG00000132182	NUP210	TRUE	TRUE
chr3	13339898	G	A	ENST00000254508	ENSG00000132182	NUP210	TRUE	TRUE
chr3	13339940	G	A	ENST00000254508	ENSG00000132182	NUP210	TRUE	TRUE
chr3	13339976	C	A	ENST00000254508	ENSG00000132182	NUP210	TRUE	TRUE
chr3	13340006	G	A	ENST00000254508	ENSG00000132182	NUP210	TRUE	TRUE
chr3	13340012	G	A	ENST00000254508	ENSG00000132182	NUP210	TRUE	TRUE
chr3	13340024	C	A	ENST00000254508	ENSG00000132182	NUP210	TRUE	TRUE
chr3	13340034	C	A	ENST00000254508	ENSG00000132182	NUP210	TRUE	FALSE
chr3	13340034	C	G	ENST00000254508	ENSG00000132182	NUP210	TRUE	FALSE
chr3	13340034	C	T	ENST00000254508	ENSG00000132182	NUP210	TRUE	FALSE
chr3	13340035	T	A	ENST00000254508	ENSG00000132182	NUP210	TRUE	FALSE
chr3	13340035	T	C	ENST00000254508	ENSG00000132182	NUP210	TRUE	FALSE
chr3	13340035	T	G	ENST00000254508	ENSG00000132182	NUP210	TRUE	FALSE
chr3	13340234	A	C	ENST00000254508	ENSG00000132182	NUP210	TRUE	FALSE
chr3	13340234	A	G	ENST00000254508	ENSG00000132182	NUP210	TRUE	FALSE
chr3	13340234	A	T	ENST00000254508	ENSG00000132182	NUP210	TRUE	FALSE
chr3	13340235	C	A	ENST00000254508	ENSG00000132182	NUP210	TRUE	FALSE
chr3	13340235	C	G	ENST00000254508	ENSG00000132182	NUP210	TRUE	FALSE
chr3	13340235	C	T	ENST00000254508	ENSG00000132182	NUP210	TRUE	FALSE
chr3	13340238	G	A	ENST00000254508	ENSG00000132182	NUP210	TRUE	TRUE
chr3	13340268	T	A	ENST00000254508	ENSG00000132182	NUP210	TRUE	TRUE
chr3	13340299	C	A	ENST00000254508	ENSG00000132182	NUP210	TRUE	FALSE
chr3	13340299	C	G	ENST00000254508	ENSG00000132182	NUP210	TRUE	FALSE
chr3	13340299	C	T	ENST00000254508	ENSG00000132182	NUP210	TRUE	FALSE
chr3	13340300	T	A	ENST00000254508	ENSG00000132182	NUP210	TRUE	FALSE
chr3	13340300	T	C	ENST00000254508	ENSG00000132182	NUP210	TRUE	FALSE
chr3	13340300	T	G	ENST00000254508	ENSG00000132182	NUP210	TRUE	FALSE
chr3	13341746	A	C	ENST00000254508	ENSG00000132182	NUP210	TRUE	FALSE
chr3	13341746	A	G	ENST00000254508	ENSG00000132182	NUP210	TRUE	FALSE
chr3	13341746	A	T	ENST00000254508	ENSG00000132182	NUP210	TRUE	FALSE
chr3	13341747	C	A	ENST00000254508	ENSG00000132182	NUP210	TRUE	FALSE
chr3	13341747	C	G	ENST00000254508	ENSG00000132182	NUP210	TRUE	FALSE
chr3	13341747	C	T	ENST00000254508	ENSG00000132182	NUP210	TRUE	FALSE
chr3	13341750	C	A	ENST00000254508	ENSG00000132182	NUP210	TRUE	TRUE
chr3	13341756	G	A	ENST00000254508	ENSG00000132182	NUP210	TRUE	TRUE
chr3	13341759	G	A	ENST00000254508	ENSG00000132182	NUP210	TRUE	TRUE
chr3	13341767	G	C	ENST00000254508	ENSG00000132182	NUP210	TRUE	TRUE
chr3	13341767	G	T	ENST00000254508	ENSG00000132182	NUP210	TRUE	TRUE
chr3	13341777	T	A	ENST00000254508	ENSG00000132182	NUP210	TRUE	TRUE
chr3	13341780	G	A	ENST00000254508	ENSG00000132182	NUP210	TRUE	TRUE
chr3	13341783	C	A	ENST00000254508	ENSG00000132182	NUP210	TRUE	TRUE
chr3	13341789	T	A	ENST00000254508	ENSG00000132182	NUP210	TRUE	TRUE
chr3	13341819	G	A	ENST00000254508	ENSG00000132182	NUP210	TRUE	TRUE
chr3	13341856	G	C	ENST00000254508	ENSG00000132182	NUP210	TRUE	TRUE
chr3	13341856	G	T	ENST00000254508	ENSG00000132182	NUP210	TRUE	TRUE
chr3	13341873	C	A	ENST00000254508	ENSG00000132182	NUP210	TRUE	TRUE
chr3	13341884	C	A	ENST00000254508	ENSG00000132182	NUP210	TRUE	FALSE
chr3	13341884	C	G	ENST00000254508	ENSG00000132182	NUP210	TRUE	FALSE
chr3	13341884	C	T	ENST00000254508	ENSG00000132182	NUP210	TRUE	FALSE
chr3	13341885	T	A	ENST00000254508	ENSG00000132182	NUP210	TRUE	FALSE
chr3	13341885	T	C	ENST00000254508	ENSG00000132182	NUP210	TRUE	FALSE
chr3	13341885	T	G	ENST00000254508	ENSG00000132182	NUP210	TRUE	FALSE
chr3	13341994	A	C	ENST00000254508	ENSG00000132182	NUP210	TRUE	FALSE
chr3	13341994	A	G	ENST00000254508	ENSG00000132182	NUP210	TRUE	FALSE
chr3	13341994	A	T	ENST00000254508	ENSG00000132182	NUP210	TRUE	FALSE
chr3	13341995	C	A	ENST00000254508	ENSG00000132182	NUP210	TRUE	FALSE
chr3	13341995	C	G	ENST00000254508	ENSG00000132182	NUP210	TRUE	FALSE
chr3	13341995	C	T	ENST00000254508	ENSG00000132182	NUP210	TRUE	FALSE
chr3	13341999	A	T	ENST00000254508	ENSG00000132182	NUP210	TRUE	TRUE
chr3	13342024	G	A	ENST00000254508	ENSG00000132182	NUP210	TRUE	TRUE
chr3	13342030	T	A	ENST00000254508	ENSG00000132182	NUP210	TRUE	TRUE
chr3	13342049	G	C	ENST00000254508	ENSG00000132182	NUP210	TRUE	TRUE
chr3	13342049	G	T	ENST00000254508	ENSG00000132182	NUP210	TRUE	TRUE
chr3	13342054	T	A	ENST00000254508	ENSG00000132182	NUP210	TRUE	TRUE
chr3	13342069	T	A	ENST00000254508	ENSG00000132182	NUP210	TRUE	TRUE
chr3	13342072	T	A	ENST00000254508	ENSG00000132182	NUP210	TRUE	TRUE
chr3	13342077	A	T	ENST00000254508	ENSG00000132182	NUP210	TRUE	TRUE
chr3	13342094	G	C	ENST00000254508	ENSG00000132182	NUP210	TRUE	TRUE
chr3	13342094	G	T	ENST00000254508	ENSG00000132182	NUP210	TRUE	TRUE
chr3	13342102	T	A	ENST00000254508	ENSG00000132182	NUP210	TRUE	TRUE
chr3	13342111	T	A	ENST00000254508	ENSG00000132182	NUP210	TRUE	TRUE
chr3	13342120	C	A	ENST00000254508	ENSG00000132182	NUP210	TRUE	TRUE
chr3	13342124	C	A	ENST00000254508	ENSG00000132182	NUP210	TRUE	FALSE
chr3	13342124	C	G	ENST00000254508	ENSG00000132182	NUP210	TRUE	FALSE
chr3	13342124	C	T	ENST00000254508	ENSG00000132182	NUP210	TRUE	FALSE
chr3	13342125	T	A	ENST00000254508	ENSG00000132182	NUP210	TRUE	FALSE
chr3	13342125	T	C	ENST00000254508	ENSG00000132182	NUP210	TRUE	FALSE
chr3	13342125	T	G	ENST00000254508	ENSG00000132182	NUP210	TRUE	FALSE
chr3	13343173	A	C	ENST00000254508	ENSG00000132182	NUP210	TRUE	FALSE
chr3	13343173	A	G	ENST00000254508	ENSG00000132182	NUP210	FALSE	FALSE
chr3	13343173	A	T	ENST00000254508	ENSG00000132182	NUP210	TRUE	FALSE
chr3	13343174	C	A	ENST00000254508	ENSG00000132182	NUP210	TRUE	FALSE
chr3	13343174	C	G	ENST00000254508	ENSG00000132182	NUP210	TRUE	FALSE
chr3	13343174	C	T	ENST00000254508	ENSG00000132182	NUP210	TRUE	FALSE
chr3	13343177	T	A	ENST00000254508	ENSG00000132182	NUP210	TRUE	TRUE
chr3	13343193	G	C	ENST00000254508	ENSG00000132182	NUP210	TRUE	TRUE
chr3	13343193	G	T	ENST00000254508	ENSG00000132182	NUP210	TRUE	TRUE
chr3	13343201	C	A	ENST00000254508	ENSG00000132182	NUP210	TRUE	TRUE
chr3	13343204	G	A	ENST00000254508	ENSG00000132182	NUP210	TRUE	TRUE
chr3	13343212	G	T	ENST00000254508	ENSG00000132182	NUP210	TRUE	TRUE
chr3	13343217	G	C	ENST00000254508	ENSG00000132182	NUP210	TRUE	TRUE
chr3	13343217	G	T	ENST00000254508	ENSG00000132182	NUP210	TRUE	TRUE
chr3	13343231	T	A	ENST00000254508	ENSG00000132182	NUP210	TRUE	TRUE
chr3	13343253	G	T	ENST00000254508	ENSG00000132182	NUP210	TRUE	TRUE
chr3	13343257	A	T	ENST00000254508	ENSG00000132182	NUP210	TRUE	TRUE
chr3	13343281	G	C	ENST00000254508	ENSG00000132182	NUP210	TRUE	TRUE
chr3	13343281	G	T	ENST00000254508	ENSG00000132182	NUP210	TRUE	TRUE
chr3	13343293	A	T	ENST00000254508	ENSG00000132182	NUP210	TRUE	TRUE
chr3	13343304	C	A	ENST00000254508	ENSG00000132182	NUP210	TRUE	FALSE
chr3	13343304	C	G	ENST00000254508	ENSG00000132182	NUP210	TRUE	FALSE
chr3	13343304	C	T	ENST00000254508	ENSG00000132182	NUP210	TRUE	FALSE
chr3	13343305	T	A	ENST00000254508	ENSG00000132182	NUP210	TRUE	FALSE
chr3	13343305	T	C	ENST00000254508	ENSG00000132182	NUP210	TRUE	FALSE
chr3	13343305	T	G	ENST00000254508	ENSG00000132182	NUP210	TRUE	FALSE
chr3	13351877	A	C	ENST00000254508	ENSG00000132182	NUP210	TRUE	FALSE
chr3	13351877	A	G	ENST00000254508	ENSG00000132182	NUP210	TRUE	FALSE
chr3	13351877	A	T	ENST00000254508	ENSG00000132182	NUP210	TRUE	FALSE
chr3	13351878	C	A	ENST00000254508	ENSG00000132182	NUP210	TRUE	FALSE
chr3	13351878	C	G	ENST00000254508	ENSG00000132182	NUP210	TRUE	FALSE
chr3	13351878	C	T	ENST00000254508	ENSG00000132182	NUP210	TRUE	FALSE
chr3	13351899	C	A	ENST00000254508	ENSG00000132182	NUP210	TRUE	TRUE
chr3	13351902	G	A	ENST00000254508	ENSG00000132182	NUP210	TRUE	TRUE
chr3	13351903	G	C	ENST00000254508	ENSG00000132182	NUP210	TRUE	TRUE
chr3	13351903	G	T	ENST00000254508	ENSG00000132182	NUP210	TRUE	TRUE
chr3	13351914	T	A	ENST00000254508	ENSG00000132182	NUP210	TRUE	TRUE
chr3	13351948	G	C	ENST00000254508	ENSG00000132182	NUP210	TRUE	TRUE
chr3	13351948	G	T	ENST00000254508	ENSG00000132182	NUP210	TRUE	TRUE
chr3	13351955	G	C	ENST00000254508	ENSG00000132182	NUP210	TRUE	TRUE
chr3	13351955	G	T	ENST00000254508	ENSG00000132182	NUP210	TRUE	TRUE
chr3	13351962	C	A	ENST00000254508	ENSG00000132182	NUP210	TRUE	TRUE
chr3	13351977	C	A	ENST00000254508	ENSG00000132182	NUP210	TRUE	TRUE
chr3	13351981	C	A	ENST00000254508	ENSG00000132182	NUP210	TRUE	FALSE
chr3	13351981	C	G	ENST00000254508	ENSG00000132182	NUP210	TRUE	FALSE
chr3	13351981	C	T	ENST00000254508	ENSG00000132182	NUP210	TRUE	FALSE
chr3	13351982	T	A	ENST00000254508	ENSG00000132182	NUP210	TRUE	FALSE
chr3	13351982	T	C	ENST00000254508	ENSG00000132182	NUP210	TRUE	FALSE
chr3	13351982	T	G	ENST00000254508	ENSG00000132182	NUP210	TRUE	FALSE
chr3	13352078	A	C	ENST00000254508	ENSG00000132182	NUP210	TRUE	FALSE
chr3	13352078	A	G	ENST00000254508	ENSG00000132182	NUP210	TRUE	FALSE
chr3	13352078	A	T	ENST00000254508	ENSG00000132182	NUP210	TRUE	FALSE
chr3	13352079	C	A	ENST00000254508	ENSG00000132182	NUP210	TRUE	FALSE
chr3	13352079	C	G	ENST00000254508	ENSG00000132182	NUP210	TRUE	FALSE
chr3	13352079	C	T	ENST00000254508	ENSG00000132182	NUP210	TRUE	FALSE
chr3	13352082	G	A	ENST00000254508	ENSG00000132182	NUP210	TRUE	TRUE
chr3	13352098	G	C	ENST00000254508	ENSG00000132182	NUP210	TRUE	TRUE
chr3	13352098	G	T	ENST00000254508	ENSG00000132182	NUP210	TRUE	TRUE
chr3	13352112	C	A	ENST00000254508	ENSG00000132182	NUP210	TRUE	TRUE
chr3	13352115	C	A	ENST00000254508	ENSG00000132182	NUP210	TRUE	TRUE
chr3	13352136	C	A	ENST00000254508	ENSG00000132182	NUP210	TRUE	TRUE
chr3	13352151	C	A	ENST00000254508	ENSG00000132182	NUP210	TRUE	TRUE
chr3	13352162	G	T	ENST00000254508	ENSG00000132182	NUP210	TRUE	TRUE
chr3	13352185	C	A	ENST00000254508	ENSG00000132182	NUP210	TRUE	FALSE
chr3	13352185	C	G	ENST00000254508	ENSG00000132182	NUP210	TRUE	FALSE
chr3	13352185	C	T	ENST00000254508	ENSG00000132182	NUP210	TRUE	FALSE
chr3	13352186	T	A	ENST00000254508	ENSG00000132182	NUP210	TRUE	FALSE
chr3	13352186	T	C	ENST00000254508	ENSG00000132182	NUP210	TRUE	FALSE
chr3	13352186	T	G	ENST00000254508	ENSG00000132182	NUP210	TRUE	FALSE
chr3	13353552	A	C	ENST00000254508	ENSG00000132182	NUP210	FALSE	FALSE
chr3	13353552	A	G	ENST00000254508	ENSG00000132182	NUP210	FALSE	FALSE
chr3	13353552	A	T	ENST00000254508	ENSG00000132182	NUP210	FALSE	FALSE
chr3	13353553	C	A	ENST00000254508	ENSG00000132182	NUP210	FALSE	FALSE
chr3	13353553	C	G	ENST00000254508	ENSG00000132182	NUP210	FALSE	FALSE
chr3	13353553	C	T	ENST00000254508	ENSG00000132182	NUP210	FALSE	FALSE
chr3	13353559	G	A	ENST00000254508	ENSG00000132182	NUP210	TRUE	TRUE
chr3	13353562	T	A	ENST00000254508	ENSG00000132182	NUP210	TRUE	TRUE
chr3	13353568	T	A	ENST00000254508	ENSG00000132182	NUP210	TRUE	TRUE
chr3	13353589	C	A	ENST00000254508	ENSG00000132182	NUP210	TRUE	TRUE
chr3	13353592	G	A	ENST00000254508	ENSG00000132182	NUP210	TRUE	TRUE
chr3	13353593	G	C	ENST00000254508	ENSG00000132182	NUP210	TRUE	TRUE
chr3	13353593	G	T	ENST00000254508	ENSG00000132182	NUP210	TRUE	TRUE
chr3	13353628	C	A	ENST00000254508	ENSG00000132182	NUP210	TRUE	TRUE
chr3	13353630	G	C	ENST00000254508	ENSG00000132182	NUP210	TRUE	TRUE
chr3	13353630	G	T	ENST00000254508	ENSG00000132182	NUP210	TRUE	TRUE
chr3	13353637	C	A	ENST00000254508	ENSG00000132182	NUP210	TRUE	TRUE
chr3	13353645	A	T	ENST00000254508	ENSG00000132182	NUP210	TRUE	TRUE
chr3	13353655	G	A	ENST00000254508	ENSG00000132182	NUP210	TRUE	TRUE
chr3	13353657	A	T	ENST00000254508	ENSG00000132182	NUP210	TRUE	TRUE
chr3	13353661	C	A	ENST00000254508	ENSG00000132182	NUP210	TRUE	FALSE
chr3	13353661	C	G	ENST00000254508	ENSG00000132182	NUP210	FALSE	FALSE
chr3	13353661	C	T	ENST00000254508	ENSG00000132182	NUP210	FALSE	FALSE
chr3	13353662	T	A	ENST00000254508	ENSG00000132182	NUP210	FALSE	FALSE
chr3	13353662	T	C	ENST00000254508	ENSG00000132182	NUP210	FALSE	FALSE
chr3	13353662	T	G	ENST00000254508	ENSG00000132182	NUP210	FALSE	FALSE
chr3	13353913	A	C	ENST00000254508	ENSG00000132182	NUP210	TRUE	FALSE
chr3	13353913	A	G	ENST00000254508	ENSG00000132182	NUP210	TRUE	FALSE
chr3	13353913	A	T	ENST00000254508	ENSG00000132182	NUP210	TRUE	FALSE
chr3	13353914	C	A	ENST00000254508	ENSG00000132182	NUP210	TRUE	FALSE
chr3	13353914	C	G	ENST00000254508	ENSG00000132182	NUP210	TRUE	FALSE
chr3	13353914	C	T	ENST00000254508	ENSG00000132182	NUP210	TRUE	FALSE
chr3	13353924	T	A	ENST00000254508	ENSG00000132182	NUP210	TRUE	TRUE
chr3	13353927	T	A	ENST00000254508	ENSG00000132182	NUP210	TRUE	TRUE
chr3	13353930	G	A	ENST00000254508	ENSG00000132182	NUP210	TRUE	TRUE
chr3	13353939	C	A	ENST00000254508	ENSG00000132182	NUP210	TRUE	TRUE
chr3	13353948	G	A	ENST00000254508	ENSG00000132182	NUP210	TRUE	TRUE
chr3	13353960	G	A	ENST00000254508	ENSG00000132182	NUP210	TRUE	TRUE
chr3	13353972	C	A	ENST00000254508	ENSG00000132182	NUP210	TRUE	TRUE
chr3	13353978	C	A	ENST00000254508	ENSG00000132182	NUP210	TRUE	TRUE
chr3	13353989	A	T	ENST00000254508	ENSG00000132182	NUP210	TRUE	TRUE
chr3	13354008	C	A	ENST00000254508	ENSG00000132182	NUP210	TRUE	TRUE
chr3	13354009	C	T	ENST00000254508	ENSG00000132182	NUP210	TRUE	TRUE
chr3	13354010	C	T	ENST00000254508	ENSG00000132182	NUP210	TRUE	TRUE
chr3	13354014	G	A	ENST00000254508	ENSG00000132182	NUP210	TRUE	TRUE
chr3	13354053	C	A	ENST00000254508	ENSG00000132182	NUP210	TRUE	TRUE
chr3	13354056	G	A	ENST00000254508	ENSG00000132182	NUP210	TRUE	TRUE
chr3	13354060	G	C	ENST00000254508	ENSG00000132182	NUP210	TRUE	TRUE
chr3	13354060	G	T	ENST00000254508	ENSG00000132182	NUP210	TRUE	TRUE
chr3	13354108	C	A	ENST00000254508	ENSG00000132182	NUP210	TRUE	FALSE
chr3	13354108	C	G	ENST00000254508	ENSG00000132182	NUP210	TRUE	FALSE
chr3	13354108	C	T	ENST00000254508	ENSG00000132182	NUP210	TRUE	FALSE
chr3	13354109	T	A	ENST00000254508	ENSG00000132182	NUP210	TRUE	FALSE
chr3	13354109	T	C	ENST00000254508	ENSG00000132182	NUP210	TRUE	FALSE
chr3	13354109	T	G	ENST00000254508	ENSG00000132182	NUP210	TRUE	FALSE
chr3	13358220	A	C	ENST00000254508	ENSG00000132182	NUP210	TRUE	FALSE
chr3	13358220	A	G	ENST00000254508	ENSG00000132182	NUP210	TRUE	FALSE
chr3	13358220	A	T	ENST00000254508	ENSG00000132182	NUP210	TRUE	FALSE
chr3	13358221	C	A	ENST00000254508	ENSG00000132182	NUP210	TRUE	FALSE
chr3	13358221	C	G	ENST00000254508	ENSG00000132182	NUP210	TRUE	FALSE
chr3	13358221	C	T	ENST00000254508	ENSG00000132182	NUP210	TRUE	FALSE
chr3	13358227	G	A	ENST00000254508	ENSG00000132182	NUP210	TRUE	TRUE
chr3	13358230	T	A	ENST00000254508	ENSG00000132182	NUP210	TRUE	TRUE
chr3	13358236	G	A	ENST00000254508	ENSG00000132182	NUP210	TRUE	TRUE
chr3	13358239	G	A	ENST00000254508	ENSG00000132182	NUP210	TRUE	TRUE
chr3	13358249	A	T	ENST00000254508	ENSG00000132182	NUP210	TRUE	TRUE
chr3	13358266	G	A	ENST00000254508	ENSG00000132182	NUP210	TRUE	TRUE
chr3	13358276	G	C	ENST00000254508	ENSG00000132182	NUP210	TRUE	TRUE
chr3	13358276	G	T	ENST00000254508	ENSG00000132182	NUP210	TRUE	TRUE
chr3	13358312	G	T	ENST00000254508	ENSG00000132182	NUP210	TRUE	TRUE
chr3	13358323	T	A	ENST00000254508	ENSG00000132182	NUP210	TRUE	TRUE
chr3	13358338	C	A	ENST00000254508	ENSG00000132182	NUP210	TRUE	TRUE
chr3	13358371	T	A	ENST00000254508	ENSG00000132182	NUP210	TRUE	TRUE
chr3	13358382	G	T	ENST00000254508	ENSG00000132182	NUP210	TRUE	TRUE
chr3	13358396	C	A	ENST00000254508	ENSG00000132182	NUP210	TRUE	FALSE
chr3	13358396	C	G	ENST00000254508	ENSG00000132182	NUP210	TRUE	FALSE
chr3	13358396	C	T	ENST00000254508	ENSG00000132182	NUP210	TRUE	FALSE
chr3	13358397	T	A	ENST00000254508	ENSG00000132182	NUP210	TRUE	FALSE
chr3	13358397	T	C	ENST00000254508	ENSG00000132182	NUP210	TRUE	FALSE
chr3	13358397	T	G	ENST00000254508	ENSG00000132182	NUP210	TRUE	FALSE
chr3	13360268	A	C	ENST00000254508	ENSG00000132182	NUP210	TRUE	FALSE
chr3	13360268	A	G	ENST00000254508	ENSG00000132182	NUP210	TRUE	FALSE
chr3	13360268	A	T	ENST00000254508	ENSG00000132182	NUP210	TRUE	FALSE
chr3	13360269	C	A	ENST00000254508	ENSG00000132182	NUP210	TRUE	FALSE
chr3	13360269	C	G	ENST00000254508	ENSG00000132182	NUP210	TRUE	FALSE
chr3	13360269	C	T	ENST00000254508	ENSG00000132182	NUP210	TRUE	FALSE
chr3	13360272	G	A	ENST00000254508	ENSG00000132182	NUP210	TRUE	TRUE
chr3	13360275	C	A	ENST00000254508	ENSG00000132182	NUP210	TRUE	TRUE
chr3	13360280	A	T	ENST00000254508	ENSG00000132182	NUP210	TRUE	TRUE
chr3	13360287	G	A	ENST00000254508	ENSG00000132182	NUP210	TRUE	TRUE
chr3	13360288	A	T	ENST00000254508	ENSG00000132182	NUP210	TRUE	TRUE
chr3	13360303	C	T	ENST00000254508	ENSG00000132182	NUP210	TRUE	TRUE
chr3	13360304	C	T	ENST00000254508	ENSG00000132182	NUP210	TRUE	TRUE
chr3	13360311	G	A	ENST00000254508	ENSG00000132182	NUP210	TRUE	TRUE
chr3	13360314	G	A	ENST00000254508	ENSG00000132182	NUP210	TRUE	TRUE
chr3	13360315	A	C	ENST00000254508	ENSG00000132182	NUP210	TRUE	TRUE
chr3	13360315	A	T	ENST00000254508	ENSG00000132182	NUP210	TRUE	TRUE
chr3	13360371	C	A	ENST00000254508	ENSG00000132182	NUP210	TRUE	TRUE
chr3	13360386	G	A	ENST00000254508	ENSG00000132182	NUP210	TRUE	TRUE
chr3	13360395	T	A	ENST00000254508	ENSG00000132182	NUP210	TRUE	TRUE
chr3	13360404	C	A	ENST00000254508	ENSG00000132182	NUP210	TRUE	TRUE
chr3	13360411	C	T	ENST00000254508	ENSG00000132182	NUP210	TRUE	TRUE
chr3	13360412	C	T	ENST00000254508	ENSG00000132182	NUP210	TRUE	TRUE
chr3	13360419	T	A	ENST00000254508	ENSG00000132182	NUP210	TRUE	TRUE
chr3	13360428	C	A	ENST00000254508	ENSG00000132182	NUP210	TRUE	TRUE
chr3	13360431	C	A	ENST00000254508	ENSG00000132182	NUP210	TRUE	TRUE
chr3	13360443	C	A	ENST00000254508	ENSG00000132182	NUP210	TRUE	TRUE
chr3	13360446	T	A	ENST00000254508	ENSG00000132182	NUP210	TRUE	TRUE
chr3	13360448	G	C	ENST00000254508	ENSG00000132182	NUP210	TRUE	TRUE
chr3	13360448	G	T	ENST00000254508	ENSG00000132182	NUP210	TRUE	TRUE
chr3	13360466	A	T	ENST00000254508	ENSG00000132182	NUP210	TRUE	TRUE
chr3	13360492	C	A	ENST00000254508	ENSG00000132182	NUP210	TRUE	FALSE
chr3	13360492	C	G	ENST00000254508	ENSG00000132182	NUP210	TRUE	FALSE
chr3	13360492	C	T	ENST00000254508	ENSG00000132182	NUP210	TRUE	FALSE
chr3	13360493	T	A	ENST00000254508	ENSG00000132182	NUP210	TRUE	FALSE
chr3	13360493	T	C	ENST00000254508	ENSG00000132182	NUP210	TRUE	FALSE
chr3	13360493	T	G	ENST00000254508	ENSG00000132182	NUP210	TRUE	FALSE
chr3	13365944	A	C	ENST00000254508	ENSG00000132182	NUP210	TRUE	FALSE
chr3	13365944	A	G	ENST00000254508	ENSG00000132182	NUP210	FALSE	FALSE
chr3	13365944	A	T	ENST00000254508	ENSG00000132182	NUP210	TRUE	FALSE
chr3	13365945	C	A	ENST00000254508	ENSG00000132182	NUP210	TRUE	FALSE
chr3	13365945	C	G	ENST00000254508	ENSG00000132182	NUP210	TRUE	FALSE
chr3	13365945	C	T	ENST00000254508	ENSG00000132182	NUP210	TRUE	FALSE
chr3	13365948	T	A	ENST00000254508	ENSG00000132182	NUP210	TRUE	TRUE
chr3	13365958	G	C	ENST00000254508	ENSG00000132182	NUP210	TRUE	TRUE
chr3	13365958	G	T	ENST00000254508	ENSG00000132182	NUP210	TRUE	TRUE
chr3	13365978	T	A	ENST00000254508	ENSG00000132182	NUP210	TRUE	TRUE
chr3	13366005	T	A	ENST00000254508	ENSG00000132182	NUP210	TRUE	TRUE
chr3	13366006	G	C	ENST00000254508	ENSG00000132182	NUP210	TRUE	TRUE
chr3	13366006	G	T	ENST00000254508	ENSG00000132182	NUP210	TRUE	TRUE
chr3	13366035	G	A	ENST00000254508	ENSG00000132182	NUP210	TRUE	TRUE
chr3	13366041	C	A	ENST00000254508	ENSG00000132182	NUP210	TRUE	TRUE
chr3	13366047	T	A	ENST00000254508	ENSG00000132182	NUP210	TRUE	TRUE
chr3	13366063	G	T	ENST00000254508	ENSG00000132182	NUP210	TRUE	TRUE
chr3	13366071	C	A	ENST00000254508	ENSG00000132182	NUP210	TRUE	TRUE
chr3	13366092	C	A	ENST00000254508	ENSG00000132182	NUP210	TRUE	FALSE
chr3	13366092	C	G	ENST00000254508	ENSG00000132182	NUP210	TRUE	FALSE
chr3	13366092	C	T	ENST00000254508	ENSG00000132182	NUP210	TRUE	FALSE
chr3	13366093	T	A	ENST00000254508	ENSG00000132182	NUP210	TRUE	FALSE
chr3	13366093	T	C	ENST00000254508	ENSG00000132182	NUP210	TRUE	FALSE
chr3	13366093	T	G	ENST00000254508	ENSG00000132182	NUP210	TRUE	FALSE
chr3	13371832	A	C	ENST00000254508	ENSG00000132182	NUP210	TRUE	FALSE
chr3	13371832	A	G	ENST00000254508	ENSG00000132182	NUP210	TRUE	FALSE
chr3	13371832	A	T	ENST00000254508	ENSG00000132182	NUP210	TRUE	FALSE
chr3	13371833	C	A	ENST00000254508	ENSG00000132182	NUP210	TRUE	FALSE
chr3	13371833	C	G	ENST00000254508	ENSG00000132182	NUP210	TRUE	FALSE
chr3	13371833	C	T	ENST00000254508	ENSG00000132182	NUP210	TRUE	FALSE
chr3	13371846	G	A	ENST00000254508	ENSG00000132182	NUP210	TRUE	TRUE
chr3	13371858	G	A	ENST00000254508	ENSG00000132182	NUP210	TRUE	TRUE
chr3	13371864	C	A	ENST00000254508	ENSG00000132182	NUP210	TRUE	TRUE
chr3	13371870	C	A	ENST00000254508	ENSG00000132182	NUP210	TRUE	TRUE
chr3	13371878	A	T	ENST00000254508	ENSG00000132182	NUP210	TRUE	TRUE
chr3	13371892	G	T	ENST00000254508	ENSG00000132182	NUP210	TRUE	TRUE
chr3	13371902	A	T	ENST00000254508	ENSG00000132182	NUP210	TRUE	TRUE
chr3	13371915	C	A	ENST00000254508	ENSG00000132182	NUP210	TRUE	TRUE
chr3	13371960	C	A	ENST00000254508	ENSG00000132182	NUP210	TRUE	TRUE
chr3	13371969	G	A	ENST00000254508	ENSG00000132182	NUP210	TRUE	TRUE
chr3	13371984	C	A	ENST00000254508	ENSG00000132182	NUP210	TRUE	TRUE
chr3	13371990	G	A	ENST00000254508	ENSG00000132182	NUP210	TRUE	TRUE
chr3	13371991	G	T	ENST00000254508	ENSG00000132182	NUP210	TRUE	TRUE
chr3	13372005	C	A	ENST00000254508	ENSG00000132182	NUP210	TRUE	TRUE
chr3	13372020	C	A	ENST00000254508	ENSG00000132182	NUP210	TRUE	TRUE
chr3	13372027	A	C	ENST00000254508	ENSG00000132182	NUP210	TRUE	TRUE
chr3	13372027	A	T	ENST00000254508	ENSG00000132182	NUP210	TRUE	TRUE
chr3	13372033	C	A	ENST00000254508	ENSG00000132182	NUP210	TRUE	FALSE
chr3	13372033	C	G	ENST00000254508	ENSG00000132182	NUP210	TRUE	FALSE
chr3	13372033	C	T	ENST00000254508	ENSG00000132182	NUP210	TRUE	FALSE
chr3	13372034	T	A	ENST00000254508	ENSG00000132182	NUP210	TRUE	FALSE
chr3	13372034	T	C	ENST00000254508	ENSG00000132182	NUP210	TRUE	FALSE
chr3	13372034	T	G	ENST00000254508	ENSG00000132182	NUP210	TRUE	FALSE
chr3	13373716	A	C	ENST00000254508	ENSG00000132182	NUP210	TRUE	FALSE
chr3	13373716	A	G	ENST00000254508	ENSG00000132182	NUP210	TRUE	FALSE
chr3	13373716	A	T	ENST00000254508	ENSG00000132182	NUP210	TRUE	FALSE
chr3	13373717	C	A	ENST00000254508	ENSG00000132182	NUP210	TRUE	FALSE
chr3	13373717	C	G	ENST00000254508	ENSG00000132182	NUP210	TRUE	FALSE
chr3	13373717	C	T	ENST00000254508	ENSG00000132182	NUP210	TRUE	FALSE
chr3	13373720	T	A	ENST00000254508	ENSG00000132182	NUP210	TRUE	TRUE
chr3	13373726	C	A	ENST00000254508	ENSG00000132182	NUP210	TRUE	TRUE
chr3	13373747	G	A	ENST00000254508	ENSG00000132182	NUP210	TRUE	TRUE
chr3	13373762	G	A	ENST00000254508	ENSG00000132182	NUP210	TRUE	TRUE
chr3	13373807	T	A	ENST00000254508	ENSG00000132182	NUP210	TRUE	TRUE
chr3	13373836	G	C	ENST00000254508	ENSG00000132182	NUP210	TRUE	TRUE
chr3	13373836	G	T	ENST00000254508	ENSG00000132182	NUP210	TRUE	TRUE
chr3	13373839	G	T	ENST00000254508	ENSG00000132182	NUP210	TRUE	TRUE
chr3	13373844	C	T	ENST00000254508	ENSG00000132182	NUP210	TRUE	TRUE
chr3	13373845	C	T	ENST00000254508	ENSG00000132182	NUP210	TRUE	TRUE
chr3	13373874	C	A	ENST00000254508	ENSG00000132182	NUP210	TRUE	FALSE
chr3	13373874	C	G	ENST00000254508	ENSG00000132182	NUP210	TRUE	FALSE
chr3	13373874	C	T	ENST00000254508	ENSG00000132182	NUP210	TRUE	FALSE
chr3	13373875	T	A	ENST00000254508	ENSG00000132182	NUP210	TRUE	FALSE
chr3	13373875	T	C	ENST00000254508	ENSG00000132182	NUP210	TRUE	FALSE
chr3	13373875	T	G	ENST00000254508	ENSG00000132182	NUP210	TRUE	FALSE
chr3	13375502	A	C	ENST00000254508	ENSG00000132182	NUP210	TRUE	FALSE
chr3	13375502	A	G	ENST00000254508	ENSG00000132182	NUP210	TRUE	FALSE
chr3	13375502	A	T	ENST00000254508	ENSG00000132182	NUP210	TRUE	FALSE
chr3	13375503	C	A	ENST00000254508	ENSG00000132182	NUP210	TRUE	FALSE
chr3	13375503	C	G	ENST00000254508	ENSG00000132182	NUP210	TRUE	FALSE
chr3	13375503	C	T	ENST00000254508	ENSG00000132182	NUP210	TRUE	FALSE
chr3	13375513	G	C	ENST00000254508	ENSG00000132182	NUP210	TRUE	TRUE
chr3	13375513	G	T	ENST00000254508	ENSG00000132182	NUP210	TRUE	TRUE
chr3	13375518	G	A	ENST00000254508	ENSG00000132182	NUP210	TRUE	TRUE
chr3	13375519	A	C	ENST00000254508	ENSG00000132182	NUP210	TRUE	TRUE
chr3	13375519	A	T	ENST00000254508	ENSG00000132182	NUP210	TRUE	TRUE
chr3	13375533	T	A	ENST00000254508	ENSG00000132182	NUP210	TRUE	TRUE
chr3	13375539	G	A	ENST00000254508	ENSG00000132182	NUP210	TRUE	TRUE
chr3	13375540	C	T	ENST00000254508	ENSG00000132182	NUP210	TRUE	TRUE
chr3	13375541	C	T	ENST00000254508	ENSG00000132182	NUP210	TRUE	TRUE
chr3	13375553	A	T	ENST00000254508	ENSG00000132182	NUP210	TRUE	TRUE
chr3	13375564	A	C	ENST00000254508	ENSG00000132182	NUP210	TRUE	TRUE
chr3	13375564	A	T	ENST00000254508	ENSG00000132182	NUP210	TRUE	TRUE
chr3	13375590	C	A	ENST00000254508	ENSG00000132182	NUP210	TRUE	TRUE
chr3	13375596	C	A	ENST00000254508	ENSG00000132182	NUP210	TRUE	TRUE
chr3	13375599	G	A	ENST00000254508	ENSG00000132182	NUP210	TRUE	TRUE
chr3	13375602	G	A	ENST00000254508	ENSG00000132182	NUP210	TRUE	TRUE
chr3	13375606	C	T	ENST00000254508	ENSG00000132182	NUP210	TRUE	TRUE
chr3	13375607	C	T	ENST00000254508	ENSG00000132182	NUP210	TRUE	TRUE
chr3	13375620	G	A	ENST00000254508	ENSG00000132182	NUP210	TRUE	TRUE
chr3	13375638	C	A	ENST00000254508	ENSG00000132182	NUP210	TRUE	TRUE
chr3	13375642	C	A	ENST00000254508	ENSG00000132182	NUP210	TRUE	FALSE
chr3	13375642	C	G	ENST00000254508	ENSG00000132182	NUP210	TRUE	FALSE
chr3	13375642	C	T	ENST00000254508	ENSG00000132182	NUP210	TRUE	FALSE
chr3	13375643	T	A	ENST00000254508	ENSG00000132182	NUP210	TRUE	FALSE
chr3	13375643	T	C	ENST00000254508	ENSG00000132182	NUP210	TRUE	FALSE
chr3	13375643	T	G	ENST00000254508	ENSG00000132182	NUP210	TRUE	FALSE
chr3	13376289	G	A	ENST00000254508	ENSG00000132182	NUP210	FALSE	FALSE
chr3	13376289	G	C	ENST00000254508	ENSG00000132182	NUP210	TRUE	FALSE
chr3	13376289	G	T	ENST00000254508	ENSG00000132182	NUP210	TRUE	FALSE
chr3	13376290	C	A	ENST00000254508	ENSG00000132182	NUP210	TRUE	FALSE
chr3	13376290	C	G	ENST00000254508	ENSG00000132182	NUP210	TRUE	FALSE
chr3	13376290	C	T	ENST00000254508	ENSG00000132182	NUP210	TRUE	FALSE
chr3	13376293	G	A	ENST00000254508	ENSG00000132182	NUP210	TRUE	TRUE
chr3	13376332	G	A	ENST00000254508	ENSG00000132182	NUP210	TRUE	TRUE
chr3	13376335	C	A	ENST00000254508	ENSG00000132182	NUP210	TRUE	TRUE
chr3	13376341	T	A	ENST00000254508	ENSG00000132182	NUP210	TRUE	TRUE
chr3	13376360	G	C	ENST00000254508	ENSG00000132182	NUP210	TRUE	TRUE
chr3	13376360	G	T	ENST00000254508	ENSG00000132182	NUP210	TRUE	TRUE
chr3	13376364	G	C	ENST00000254508	ENSG00000132182	NUP210	TRUE	TRUE
chr3	13376364	G	T	ENST00000254508	ENSG00000132182	NUP210	TRUE	TRUE
chr3	13376374	G	A	ENST00000254508	ENSG00000132182	NUP210	TRUE	TRUE
chr3	13376382	G	T	ENST00000254508	ENSG00000132182	NUP210	TRUE	TRUE
chr3	13376392	C	A	ENST00000254508	ENSG00000132182	NUP210	TRUE	TRUE
chr3	13376401	C	A	ENST00000254508	ENSG00000132182	NUP210	TRUE	TRUE
chr3	13376419	C	A	ENST00000254508	ENSG00000132182	NUP210	TRUE	TRUE
chr3	13376425	G	A	ENST00000254508	ENSG00000132182	NUP210	TRUE	TRUE
chr3	13376432	C	A	ENST00000254508	ENSG00000132182	NUP210	TRUE	FALSE
chr3	13376432	C	G	ENST00000254508	ENSG00000132182	NUP210	TRUE	FALSE
chr3	13376432	C	T	ENST00000254508	ENSG00000132182	NUP210	TRUE	FALSE
chr3	13376433	T	A	ENST00000254508	ENSG00000132182	NUP210	TRUE	FALSE
chr3	13376433	T	C	ENST00000254508	ENSG00000132182	NUP210	TRUE	FALSE
chr3	13376433	T	G	ENST00000254508	ENSG00000132182	NUP210	TRUE	FALSE
chr3	13377454	A	C	ENST00000254508	ENSG00000132182	NUP210	TRUE	FALSE
chr3	13377454	A	G	ENST00000254508	ENSG00000132182	NUP210	TRUE	FALSE
chr3	13377454	A	T	ENST00000254508	ENSG00000132182	NUP210	TRUE	FALSE
chr3	13377455	C	A	ENST00000254508	ENSG00000132182	NUP210	TRUE	FALSE
chr3	13377455	C	G	ENST00000254508	ENSG00000132182	NUP210	TRUE	FALSE
chr3	13377455	C	T	ENST00000254508	ENSG00000132182	NUP210	TRUE	FALSE
chr3	13377465	A	C	ENST00000254508	ENSG00000132182	NUP210	TRUE	TRUE
chr3	13377465	A	T	ENST00000254508	ENSG00000132182	NUP210	TRUE	TRUE
chr3	13377473	T	A	ENST00000254508	ENSG00000132182	NUP210	TRUE	TRUE
chr3	13377485	T	A	ENST00000254508	ENSG00000132182	NUP210	TRUE	TRUE
chr3	13377497	C	A	ENST00000254508	ENSG00000132182	NUP210	TRUE	TRUE
chr3	13377509	C	A	ENST00000254508	ENSG00000132182	NUP210
chr3	13377510	A	C	ENST00000254508	ENSG00000132182	NUP210
chr3	13377510	A	T	ENST00000254508	ENSG00000132182	NUP210
chr3	13377527	C	A	ENST00000254508	ENSG00000132182	NUP210
chr3	13377534	C	T	ENST00000254508	ENSG00000132182	NUP210
chr3	13377535	C	T	ENST00000254508	ENSG00000132182	NUP210
chr3	13377563	C	A	ENST00000254508	ENSG00000132182	NUP210	TRUE	FALSE
chr3	13377563	C	G	ENST00000254508	ENSG00000132182	NUP210	TRUE	FALSE
chr3	13377563	C	T	ENST00000254508	ENSG00000132182	NUP210	TRUE	FALSE
chr3	13377564	T	A	ENST00000254508	ENSG00000132182	NUP210	TRUE	FALSE
chr3	13377564	T	C	ENST00000254508	ENSG00000132182	NUP210	TRUE	FALSE
chr3	13377564	T	G	ENST00000254508	ENSG00000132182	NUP210	TRUE	FALSE
chr3	13378910	A	C	ENST00000254508	ENSG00000132182	NUP210	FALSE	FALSE
chr3	13378910	A	G	ENST00000254508	ENSG00000132182	NUP210	FALSE	FALSE
chr3	13378910	A	T	ENST00000254508	ENSG00000132182	NUP210	FALSE	FALSE
chr3	13378911	C	A	ENST00000254508	ENSG00000132182	NUP210	FALSE	FALSE
chr3	13378911	C	G	ENST00000254508	ENSG00000132182	NUP210	FALSE	FALSE
chr3	13378911	C	T	ENST00000254508	ENSG00000132182	NUP210	FALSE	FALSE
chr3	13378916	G	C	ENST00000254508	ENSG00000132182	NUP210	TRUE	TRUE
chr3	13378916	G	T	ENST00000254508	ENSG00000132182	NUP210	TRUE	TRUE
chr3	13378921	C	A	ENST00000254508	ENSG00000132182	NUP210	TRUE	TRUE
chr3	13378927	C	A	ENST00000254508	ENSG00000132182	NUP210	TRUE	TRUE
chr3	13378934	G	C	ENST00000254508	ENSG00000132182	NUP210	TRUE	TRUE
chr3	13378934	G	T	ENST00000254508	ENSG00000132182	NUP210	TRUE	TRUE
chr3	13378953	A	C	ENST00000254508	ENSG00000132182	NUP210	TRUE	TRUE
chr3	13378953	A	T	ENST00000254508	ENSG00000132182	NUP210	TRUE	TRUE
chr3	13378969	G	A	ENST00000254508	ENSG00000132182	NUP210	TRUE	TRUE
chr3	13378981	C	A	ENST00000254508	ENSG00000132182	NUP210	FALSE	FALSE
chr3	13378981	C	G	ENST00000254508	ENSG00000132182	NUP210	FALSE	FALSE
chr3	13378981	C	T	ENST00000254508	ENSG00000132182	NUP210	FALSE	FALSE
chr3	13378982	T	A	ENST00000254508	ENSG00000132182	NUP210	FALSE	FALSE
chr3	13378982	T	C	ENST00000254508	ENSG00000132182	NUP210	FALSE	FALSE
chr3	13378982	T	G	ENST00000254508	ENSG00000132182	NUP210	FALSE	FALSE
chr3	13379561	A	C	ENST00000254508	ENSG00000132182	NUP210	FALSE	FALSE
chr3	13379561	A	G	ENST00000254508	ENSG00000132182	NUP210	FALSE	FALSE
chr3	13379561	A	T	ENST00000254508	ENSG00000132182	NUP210	FALSE	FALSE
chr3	13379562	T	A	ENST00000254508	ENSG00000132182	NUP210	FALSE	FALSE
chr3	13379562	T	C	ENST00000254508	ENSG00000132182	NUP210	FALSE	FALSE
chr3	13379562	T	G	ENST00000254508	ENSG00000132182	NUP210	FALSE	FALSE
chr3	13379590	G	A	ENST00000254508	ENSG00000132182	NUP210	TRUE	TRUE
chr3	13379593	C	A	ENST00000254508	ENSG00000132182	NUP210	TRUE	TRUE
chr3	13379599	G	A	ENST00000254508	ENSG00000132182	NUP210	TRUE	TRUE
chr3	13379616	G	T	ENST00000254508	ENSG00000132182	NUP210	TRUE	TRUE
chr3	13379626	G	A	ENST00000254508	ENSG00000132182	NUP210	TRUE	TRUE
chr3	13379631	A	T	ENST00000254508	ENSG00000132182	NUP210	TRUE	TRUE
chr3	13379659	C	A	ENST00000254508	ENSG00000132182	NUP210	TRUE	TRUE
chr3	13379662	C	A	ENST00000254508	ENSG00000132182	NUP210	TRUE	TRUE
chr3	13379683	G	A	ENST00000254508	ENSG00000132182	NUP210	TRUE	TRUE
chr3	13379689	G	A	ENST00000254508	ENSG00000132182	NUP210	TRUE	TRUE
chr3	13379691	A	T	ENST00000254508	ENSG00000132182	NUP210	TRUE	TRUE
chr3	13379695	C	A	ENST00000254508	ENSG00000132182	NUP210	TRUE	TRUE
chr3	13379696	G	C	ENST00000254508	ENSG00000132182	NUP210	TRUE	TRUE
chr3	13379696	G	T	ENST00000254508	ENSG00000132182	NUP210	TRUE	TRUE
chr3	13379701	G	A	ENST00000254508	ENSG00000132182	NUP210	TRUE	TRUE
chr3	13379722	C	A	ENST00000254508	ENSG00000132182	NUP210	TRUE	FALSE
chr3	13379722	C	G	ENST00000254508	ENSG00000132182	NUP210	TRUE	FALSE
chr3	13379722	C	T	ENST00000254508	ENSG00000132182	NUP210	TRUE	FALSE
chr3	13379723	T	A	ENST00000254508	ENSG00000132182	NUP210	TRUE	FALSE
chr3	13379723	T	C	ENST00000254508	ENSG00000132182	NUP210	TRUE	FALSE
chr3	13379723	T	G	ENST00000254508	ENSG00000132182	NUP210	TRUE	FALSE
chr3	13386273	A	C	ENST00000254508	ENSG00000132182	NUP210	TRUE	FALSE
chr3	13386273	A	G	ENST00000254508	ENSG00000132182	NUP210	TRUE	FALSE
chr3	13386273	A	T	ENST00000254508	ENSG00000132182	NUP210	TRUE	FALSE
chr3	13386274	C	A	ENST00000254508	ENSG00000132182	NUP210	TRUE	FALSE
chr3	13386274	C	G	ENST00000254508	ENSG00000132182	NUP210	TRUE	FALSE
chr3	13386274	C	T	ENST00000254508	ENSG00000132182	NUP210	TRUE	FALSE
chr3	13386275	C	A	ENST00000254508	ENSG00000132182	NUP210	TRUE	TRUE
chr3	13386284	T	A	ENST00000254508	ENSG00000132182	NUP210	TRUE	TRUE
chr3	13386290	G	A	ENST00000254508	ENSG00000132182	NUP210	TRUE	TRUE
chr3	13386299	T	A	ENST00000254508	ENSG00000132182	NUP210	TRUE	TRUE
chr3	13386302	G	A	ENST00000254508	ENSG00000132182	NUP210	TRUE	TRUE
chr3	13386308	T	A	ENST00000254508	ENSG00000132182	NUP210	TRUE	TRUE
chr3	13386309	G	C	ENST00000254508	ENSG00000132182	NUP210	TRUE	TRUE
chr3	13386309	G	T	ENST00000254508	ENSG00000132182	NUP210	TRUE	TRUE
chr3	13386326	C	A	ENST00000254508	ENSG00000132182	NUP210	TRUE	TRUE
chr3	13386336	G	C	ENST00000254508	ENSG00000132182	NUP210	TRUE	TRUE
chr3	13386336	G	T	ENST00000254508	ENSG00000132182	NUP210	TRUE	TRUE
chr3	13386345	A	C	ENST00000254508	ENSG00000132182	NUP210	TRUE	TRUE
chr3	13386345	A	T	ENST00000254508	ENSG00000132182	NUP210	TRUE	TRUE
chr3	13386371	C	A	ENST00000254508	ENSG00000132182	NUP210	TRUE	TRUE
chr3	13386373	A	T	ENST00000254508	ENSG00000132182	NUP210	TRUE	TRUE
chr3	13386392	C	A	ENST00000254508	ENSG00000132182	NUP210	TRUE	TRUE
chr3	13386408	C	A	ENST00000254508	ENSG00000132182	NUP210	TRUE	FALSE
chr3	13386408	C	G	ENST00000254508	ENSG00000132182	NUP210	TRUE	FALSE
chr3	13386408	C	T	ENST00000254508	ENSG00000132182	NUP210	TRUE	FALSE
chr3	13386409	T	A	ENST00000254508	ENSG00000132182	NUP210	TRUE	FALSE
chr3	13386409	T	C	ENST00000254508	ENSG00000132182	NUP210	TRUE	FALSE
chr3	13386409	T	G	ENST00000254508	ENSG00000132182	NUP210	TRUE	FALSE
chr3	13388301	A	C	ENST00000254508	ENSG00000132182	NUP210	TRUE	FALSE
chr3	13388301	A	G	ENST00000254508	ENSG00000132182	NUP210	TRUE	FALSE
chr3	13388301	A	T	ENST00000254508	ENSG00000132182	NUP210	TRUE	FALSE
chr3	13388302	C	A	ENST00000254508	ENSG00000132182	NUP210	TRUE	FALSE
chr3	13388302	C	G	ENST00000254508	ENSG00000132182	NUP210	TRUE	FALSE
chr3	13388302	C	T	ENST00000254508	ENSG00000132182	NUP210	TRUE	FALSE
chr3	13388305	T	A	ENST00000254508	ENSG00000132182	NUP210	TRUE	TRUE
chr3	13388306	G	C	ENST00000254508	ENSG00000132182	NUP210	TRUE	TRUE
chr3	13388306	G	T	ENST00000254508	ENSG00000132182	NUP210	TRUE	TRUE
chr3	13388317	C	A	ENST00000254508	ENSG00000132182	NUP210	TRUE	TRUE
chr3	13388320	G	A	ENST00000254508	ENSG00000132182	NUP210	TRUE	TRUE
chr3	13388332	T	A	ENST00000254508	ENSG00000132182	NUP210	TRUE	TRUE
chr3	13388338	T	A	ENST00000254508	ENSG00000132182	NUP210	TRUE	TRUE
chr3	13388353	T	A	ENST00000254508	ENSG00000132182	NUP210	TRUE	TRUE
chr3	13388383	G	A	ENST00000254508	ENSG00000132182	NUP210	TRUE	TRUE
chr3	13388386	T	A	ENST00000254508	ENSG00000132182	NUP210	TRUE	TRUE
chr3	13388395	T	A	ENST00000254508	ENSG00000132182	NUP210	TRUE	TRUE
chr3	13388398	C	A	ENST00000254508	ENSG00000132182	NUP210	TRUE	TRUE
chr3	13388404	C	A	ENST00000254508	ENSG00000132182	NUP210	TRUE	TRUE
chr3	13388406	G	C	ENST00000254508	ENSG00000132182	NUP210	TRUE	TRUE
chr3	13388406	G	T	ENST00000254508	ENSG00000132182	NUP210	TRUE	TRUE
chr3	13388411	G	C	ENST00000254508	ENSG00000132182	NUP210	TRUE	TRUE
chr3	13388411	G	T	ENST00000254508	ENSG00000132182	NUP210	TRUE	TRUE
chr3	13388426	G	C	ENST00000254508	ENSG00000132182	NUP210	TRUE	TRUE
chr3	13388426	G	T	ENST00000254508	ENSG00000132182	NUP210	TRUE	TRUE
chr3	13388437	C	A	ENST00000254508	ENSG00000132182	NUP210	TRUE	TRUE
chr3	13388439	A	T	ENST00000254508	ENSG00000132182	NUP210	TRUE	TRUE
chr3	13388454	C	A	ENST00000254508	ENSG00000132182	NUP210	TRUE	FALSE
chr3	13388454	C	G	ENST00000254508	ENSG00000132182	NUP210	TRUE	FALSE
chr3	13388454	C	T	ENST00000254508	ENSG00000132182	NUP210	TRUE	FALSE
chr3	13388455	T	A	ENST00000254508	ENSG00000132182	NUP210	TRUE	FALSE
chr3	13388455	T	C	ENST00000254508	ENSG00000132182	NUP210	TRUE	FALSE
chr3	13388455	T	G	ENST00000254508	ENSG00000132182	NUP210	TRUE	FALSE
chr3	13391209	A	C	ENST00000254508	ENSG00000132182	NUP210	TRUE	FALSE
chr3	13391209	A	G	ENST00000254508	ENSG00000132182	NUP210	TRUE	FALSE
chr3	13391209	A	T	ENST00000254508	ENSG00000132182	NUP210	TRUE	FALSE
chr3	13391210	C	A	ENST00000254508	ENSG00000132182	NUP210	TRUE	FALSE
chr3	13391210	C	G	ENST00000254508	ENSG00000132182	NUP210	TRUE	FALSE
chr3	13391210	C	T	ENST00000254508	ENSG00000132182	NUP210	TRUE	FALSE
chr3	13391212	G	A	ENST00000254508	ENSG00000132182	NUP210	TRUE	TRUE
chr3	13391232	G	C	ENST00000254508	ENSG00000132182	NUP210	TRUE	TRUE
chr3	13391232	G	T	ENST00000254508	ENSG00000132182	NUP210	TRUE	TRUE
chr3	13391248	C	A	ENST00000254508	ENSG00000132182	NUP210	TRUE	TRUE
chr3	13391257	T	A	ENST00000254508	ENSG00000132182	NUP210	TRUE	TRUE
chr3	13391267	C	T	ENST00000254508	ENSG00000132182	NUP210	TRUE	TRUE
chr3	13391268	C	T	ENST00000254508	ENSG00000132182	NUP210	TRUE	TRUE
chr3	13391272	C	A	ENST00000254508	ENSG00000132182	NUP210	TRUE	TRUE
chr3	13391284	C	A	ENST00000254508	ENSG00000132182	NUP210	TRUE	TRUE
chr3	13391308	C	A	ENST00000254508	ENSG00000132182	NUP210	TRUE	FALSE
chr3	13391308	C	G	ENST00000254508	ENSG00000132182	NUP210	TRUE	FALSE
chr3	13391308	C	T	ENST00000254508	ENSG00000132182	NUP210	TRUE	FALSE
chr3	13391309	T	A	ENST00000254508	ENSG00000132182	NUP210	TRUE	FALSE
chr3	13391309	T	C	ENST00000254508	ENSG00000132182	NUP210	TRUE	FALSE
chr3	13391309	T	G	ENST00000254508	ENSG00000132182	NUP210	TRUE	FALSE
chr3	13397355	A	C	ENST00000254508	ENSG00000132182	NUP210	TRUE	FALSE
chr3	13397355	A	G	ENST00000254508	ENSG00000132182	NUP210	TRUE	FALSE
chr3	13397355	A	T	ENST00000254508	ENSG00000132182	NUP210	TRUE	FALSE
chr3	13397356	C	A	ENST00000254508	ENSG00000132182	NUP210	TRUE	FALSE
chr3	13397356	C	G	ENST00000254508	ENSG00000132182	NUP210	TRUE	FALSE
chr3	13397356	C	T	ENST00000254508	ENSG00000132182	NUP210	TRUE	FALSE
chr3	13397360	C	A	ENST00000254508	ENSG00000132182	NUP210	TRUE	TRUE
chr3	13397375	G	A	ENST00000254508	ENSG00000132182	NUP210	TRUE	TRUE
chr3	13397381	T	A	ENST00000254508	ENSG00000132182	NUP210	TRUE	TRUE
chr3	13397387	C	A	ENST00000254508	ENSG00000132182	NUP210	TRUE	TRUE
chr3	13397402	C	A	ENST00000254508	ENSG00000132182	NUP210	TRUE	TRUE
chr3	13397406	G	C	ENST00000254508	ENSG00000132182	NUP210	TRUE	TRUE
chr3	13397406	G	T	ENST00000254508	ENSG00000132182	NUP210	TRUE	TRUE
chr3	13397414	C	A	ENST00000254508	ENSG00000132182	NUP210	TRUE	TRUE
chr3	13397435	G	A	ENST00000254508	ENSG00000132182	NUP210	TRUE	TRUE
chr3	13397466	A	T	ENST00000254508	ENSG00000132182	NUP210	TRUE	TRUE
chr3	13397480	G	A	ENST00000254508	ENSG00000132182	NUP210	TRUE	TRUE
chr3	13397489	C	A	ENST00000254508	ENSG00000132182	NUP210	TRUE	FALSE
chr3	13397489	C	G	ENST00000254508	ENSG00000132182	NUP210	TRUE	FALSE
chr3	13397489	C	T	ENST00000254508	ENSG00000132182	NUP210	TRUE	FALSE
chr3	13397490	T	A	ENST00000254508	ENSG00000132182	NUP210	TRUE	FALSE
chr3	13397490	T	C	ENST00000254508	ENSG00000132182	NUP210	TRUE	FALSE
chr3	13397490	T	G	ENST00000254508	ENSG00000132182	NUP210	TRUE	FALSE
chr3	13399723	A	C	ENST00000254508	ENSG00000132182	NUP210	TRUE	FALSE
chr3	13399723	A	G	ENST00000254508	ENSG00000132182	NUP210	TRUE	FALSE
chr3	13399723	A	T	ENST00000254508	ENSG00000132182	NUP210	TRUE	FALSE
chr3	13399724	C	A	ENST00000254508	ENSG00000132182	NUP210	TRUE	FALSE
chr3	13399724	C	G	ENST00000254508	ENSG00000132182	NUP210	TRUE	FALSE
chr3	13399724	C	T	ENST00000254508	ENSG00000132182	NUP210	TRUE	FALSE
chr3	13399734	C	A	ENST00000254508	ENSG00000132182	NUP210	TRUE	TRUE
chr3	13399767	G	A	ENST00000254508	ENSG00000132182	NUP210	TRUE	TRUE
chr3	13399782	G	A	ENST00000254508	ENSG00000132182	NUP210	TRUE	TRUE
chr3	13399794	T	A	ENST00000254508	ENSG00000132182	NUP210	TRUE	TRUE
chr3	13399797	G	A	ENST00000254508	ENSG00000132182	NUP210	TRUE	TRUE
chr3	13399801	G	T	ENST00000254508	ENSG00000132182	NUP210
chr3	13399806	G	A	ENST00000254508	ENSG00000132182	NUP210
chr3	13399809	G	A	ENST00000254508	ENSG00000132182	NUP210
chr3	13399812	C	A	ENST00000254508	ENSG00000132182	NUP210
chr3	13399830	C	A	ENST00000254508	ENSG00000132182	NUP210
chr3	13399845	C	A	ENST00000254508	ENSG00000132182	NUP210
chr3	13399859	A	T	ENST00000254508	ENSG00000132182	NUP210
chr3	13399861	C	T	ENST00000254508	ENSG00000132182	NUP210
chr3	13399862	C	A	ENST00000254508	ENSG00000132182	NUP210	TRUE	FALSE
chr3	13399862	C	G	ENST00000254508	ENSG00000132182	NUP210	TRUE	FALSE
chr3	13399862	C	T	ENST00000254508	ENSG00000132182	NUP210	TRUE	FALSE
chr3	13399863	T	A	ENST00000254508	ENSG00000132182	NUP210	TRUE	FALSE
chr3	13399863	T	C	ENST00000254508	ENSG00000132182	NUP210	TRUE	FALSE
chr3	13399863	T	G	ENST00000254508	ENSG00000132182	NUP210	TRUE	FALSE
chr3	13420058	A	C	ENST00000254508	ENSG00000132182	NUP210	TRUE	FALSE
chr3	13420058	A	G	ENST00000254508	ENSG00000132182	NUP210	TRUE	FALSE
chr3	13420058	A	T	ENST00000254508	ENSG00000132182	NUP210	TRUE	FALSE
chr3	13420059	C	A	ENST00000254508	ENSG00000132182	NUP210	TRUE	FALSE
chr3	13420059	C	G	ENST00000254508	ENSG00000132182	NUP210	TRUE	FALSE
chr3	13420059	C	T	ENST00000254508	ENSG00000132182	NUP210	TRUE	FALSE
chr3	13420060	C	T	ENST00000254508	ENSG00000132182	NUP210
chr3	13420065	G	C	ENST00000254508	ENSG00000132182	NUP210
chr3	13420065	G	T	ENST00000254508	ENSG00000132182	NUP210
chr3	13420068	G	T	ENST00000254508	ENSG00000132182	NUP210
chr3	13420076	C	A	ENST00000254508	ENSG00000132182	NUP210
chr3	13420078	G	T	ENST00000254508	ENSG00000132182	NUP210
chr3	13420085	C	A	ENST00000254508	ENSG00000132182	NUP210
chr3	13420133	T	A	ENST00000254508	ENSG00000132182	NUP210
chr3	13420148	T	A	ENST00000254508	ENSG00000132182	NUP210
chr3	13420177	A	T	ENST00000254508	ENSG00000132182	NUP210	FALSE	FALSE
chr3	13420186	G	T	ENST00000254508	ENSG00000132182	NUP210	FALSE	FALSE
chr3	13480350	G	A	ENST00000295757	ENSG00000163517	HDAC11	FALSE	FALSE
chr3	13480350	G	C	ENST00000295757	ENSG00000163517	HDAC11	FALSE	FALSE
chr3	13480350	G	T	ENST00000295757	ENSG00000163517	HDAC11	FALSE	FALSE
chr3	13480351	T	A	ENST00000295757	ENSG00000163517	HDAC11	FALSE	FALSE
chr3	13480351	T	C	ENST00000295757	ENSG00000163517	HDAC11	FALSE	FALSE
chr3	13480351	T	G	ENST00000295757	ENSG00000163517	HDAC11	FALSE	FALSE
chr3	13481244	A	C	ENST00000295757	ENSG00000163517	HDAC11	TRUE	FALSE
chr3	13481244	A	G	ENST00000295757	ENSG00000163517	HDAC11	TRUE	FALSE
chr3	13481244	A	T	ENST00000295757	ENSG00000163517	HDAC11	TRUE	FALSE
chr3	13481245	G	A	ENST00000295757	ENSG00000163517	HDAC11	TRUE	FALSE
chr3	13481245	G	C	ENST00000295757	ENSG00000163517	HDAC11	TRUE	FALSE
chr3	13481245	G	T	ENST00000295757	ENSG00000163517	HDAC11	TRUE	FALSE
chr3	13481259	C	T	ENST00000295757	ENSG00000163517	HDAC11	FALSE	FALSE
chr3	13481267	C	A	ENST00000295757	ENSG00000163517	HDAC11	FALSE	FALSE
chr3	13481267	C	G	ENST00000295757	ENSG00000163517	HDAC11	FALSE	FALSE
chr3	13481268	C	T	ENST00000295757	ENSG00000163517	HDAC11	FALSE	FALSE
chr3	13481280	G	T	ENST00000295757	ENSG00000163517	HDAC11	FALSE	FALSE
chr3	13481290	G	A	ENST00000295757	ENSG00000163517	HDAC11	FALSE	FALSE
chr3	13481291	G	A	ENST00000295757	ENSG00000163517	HDAC11	FALSE	FALSE
chr3	13481303	C	A	ENST00000295757	ENSG00000163517	HDAC11	TRUE	FALSE
chr3	13481303	C	G	ENST00000295757	ENSG00000163517	HDAC11	TRUE	FALSE
chr3	13481305	C	A	ENST00000295757	ENSG00000163517	HDAC11	TRUE	FALSE
chr3	13481315	C	A	ENST00000295757	ENSG00000163517	HDAC11	TRUE	FALSE
chr3	13481315	C	G	ENST00000295757	ENSG00000163517	HDAC11	TRUE	FALSE
chr3	13481337	G	T	ENST00000295757	ENSG00000163517	HDAC11	TRUE	TRUE
chr3	13481340	A	T	ENST00000295757	ENSG00000163517	HDAC11	TRUE	TRUE
chr3	13481361	G	T	ENST00000295757	ENSG00000163517	HDAC11	TRUE	TRUE
chr3	13481364	A	T	ENST00000295757	ENSG00000163517	HDAC11	TRUE	TRUE
chr3	13481368	G	A	ENST00000295757	ENSG00000163517	HDAC11	TRUE	TRUE
chr3	13481369	G	A	ENST00000295757	ENSG00000163517	HDAC11	TRUE	TRUE
chr3	13481373	A	T	ENST00000295757	ENSG00000163517	HDAC11	TRUE	TRUE
chr3	13481391	A	T	ENST00000295757	ENSG00000163517	HDAC11	TRUE	TRUE
chr3	13481394	G	T	ENST00000295757	ENSG00000163517	HDAC11	TRUE	TRUE
chr3	13481395	G	A	ENST00000295757	ENSG00000163517	HDAC11	TRUE	FALSE
chr3	13481395	G	C	ENST00000295757	ENSG00000163517	HDAC11	TRUE	FALSE
chr3	13481395	G	T	ENST00000295757	ENSG00000163517	HDAC11	TRUE	FALSE
chr3	13481396	T	A	ENST00000295757	ENSG00000163517	HDAC11	TRUE	FALSE
chr3	13481396	T	C	ENST00000295757	ENSG00000163517	HDAC11	FALSE	FALSE
chr3	13481396	T	G	ENST00000295757	ENSG00000163517	HDAC11	TRUE	FALSE
chr3	13483462	A	C	ENST00000295757	ENSG00000163517	HDAC11	TRUE	FALSE
chr3	13483462	A	G	ENST00000295757	ENSG00000163517	HDAC11	TRUE	FALSE
chr3	13483462	A	T	ENST00000295757	ENSG00000163517	HDAC11	TRUE	FALSE
chr3	13483463	G	A	ENST00000295757	ENSG00000163517	HDAC11	TRUE	FALSE
chr3	13483463	G	C	ENST00000295757	ENSG00000163517	HDAC11	TRUE	FALSE
chr3	13483463	G	T	ENST00000295757	ENSG00000163517	HDAC11	TRUE	FALSE
chr3	13483466	G	T	ENST00000295757	ENSG00000163517	HDAC11	TRUE	TRUE
chr3	13483469	A	T	ENST00000295757	ENSG00000163517	HDAC11	TRUE	TRUE
chr3	13483496	G	T	ENST00000295757	ENSG00000163517	HDAC11	TRUE	TRUE
chr3	13483505	G	T	ENST00000295757	ENSG00000163517	HDAC11	TRUE	TRUE
chr3	13483512	C	A	ENST00000295757	ENSG00000163517	HDAC11	TRUE	TRUE
chr3	13483514	G	T	ENST00000295757	ENSG00000163517	HDAC11	TRUE	TRUE
chr3	13483517	G	T	ENST00000295757	ENSG00000163517	HDAC11	TRUE	TRUE
chr3	13483549	T	A	ENST00000295757	ENSG00000163517	HDAC11	TRUE	TRUE
chr3	13483549	T	G	ENST00000295757	ENSG00000163517	HDAC11	TRUE	TRUE
chr3	13483556	G	T	ENST00000295757	ENSG00000163517	HDAC11	TRUE	TRUE
chr3	13483562	A	T	ENST00000295757	ENSG00000163517	HDAC11	TRUE	TRUE
chr3	13483565	G	A	ENST00000295757	ENSG00000163517	HDAC11	TRUE	FALSE
chr3	13483565	G	C	ENST00000295757	ENSG00000163517	HDAC11	TRUE	FALSE
chr3	13483565	G	T	ENST00000295757	ENSG00000163517	HDAC11	TRUE	FALSE
chr3	13483566	T	A	ENST00000295757	ENSG00000163517	HDAC11	TRUE	FALSE
chr3	13483566	T	C	ENST00000295757	ENSG00000163517	HDAC11	TRUE	FALSE
chr3	13483566	T	G	ENST00000295757	ENSG00000163517	HDAC11	TRUE	FALSE
chr3	13496734	A	C	ENST00000295757	ENSG00000163517	HDAC11	TRUE	FALSE
chr3	13496734	A	G	ENST00000295757	ENSG00000163517	HDAC11	TRUE	FALSE
chr3	13496734	A	T	ENST00000295757	ENSG00000163517	HDAC11	TRUE	FALSE
chr3	13496735	G	A	ENST00000295757	ENSG00000163517	HDAC11	TRUE	FALSE
chr3	13496735	G	C	ENST00000295757	ENSG00000163517	HDAC11	TRUE	FALSE
chr3	13496735	G	T	ENST00000295757	ENSG00000163517	HDAC11	TRUE	FALSE
chr3	13496737	G	A	ENST00000295757	ENSG00000163517	HDAC11	TRUE	TRUE
chr3	13496738	G	A	ENST00000295757	ENSG00000163517	HDAC11	TRUE	TRUE
chr3	13496763	G	T	ENST00000295757	ENSG00000163517	HDAC11	TRUE	TRUE
chr3	13496802	C	T	ENST00000295757	ENSG00000163517	HDAC11
chr3	13496808	A	T	ENST00000295757	ENSG00000163517	HDAC11
chr3	13496832	C	T	ENST00000295757	ENSG00000163517	HDAC11
chr3	13496838	G	T	ENST00000295757	ENSG00000163517	HDAC11
chr3	13496841	G	T	ENST00000295757	ENSG00000163517	HDAC11
chr3	13496853	G	A	ENST00000295757	ENSG00000163517	HDAC11	TRUE	FALSE
chr3	13496853	G	C	ENST00000295757	ENSG00000163517	HDAC11	TRUE	FALSE
chr3	13496853	G	T	ENST00000295757	ENSG00000163517	HDAC11	TRUE	FALSE
chr3	13496854	T	A	ENST00000295757	ENSG00000163517	HDAC11	TRUE	FALSE
chr3	13496854	T	C	ENST00000295757	ENSG00000163517	HDAC11	TRUE	FALSE
chr3	13496854	T	G	ENST00000295757	ENSG00000163517	HDAC11	TRUE	FALSE
chr3	13498511	A	C	ENST00000295757	ENSG00000163517	HDAC11	TRUE	FALSE
chr3	13498511	A	G	ENST00000295757	ENSG00000163517	HDAC11	TRUE	FALSE
chr3	13498511	A	T	ENST00000295757	ENSG00000163517	HDAC11	TRUE	FALSE
chr3	13498512	G	A	ENST00000295757	ENSG00000163517	HDAC11	TRUE	FALSE
chr3	13498512	G	C	ENST00000295757	ENSG00000163517	HDAC11	TRUE	FALSE
chr3	13498512	G	T	ENST00000295757	ENSG00000163517	HDAC11	TRUE	FALSE
chr3	13498519	A	T	ENST00000295757	ENSG00000163517	HDAC11	TRUE	TRUE
chr3	13498531	G	T	ENST00000295757	ENSG00000163517	HDAC11	TRUE	TRUE
chr3	13498534	C	T	ENST00000295757	ENSG00000163517	HDAC11	TRUE	TRUE
chr3	13498541	G	A	ENST00000295757	ENSG00000163517	HDAC11	TRUE	TRUE
chr3	13498542	G	A	ENST00000295757	ENSG00000163517	HDAC11	TRUE	TRUE
chr3	13498556	G	A	ENST00000295757	ENSG00000163517	HDAC11	TRUE	FALSE
chr3	13498556	G	C	ENST00000295757	ENSG00000163517	HDAC11	TRUE	FALSE
chr3	13498556	G	T	ENST00000295757	ENSG00000163517	HDAC11	TRUE	FALSE
chr3	13498557	T	A	ENST00000295757	ENSG00000163517	HDAC11	TRUE	FALSE
chr3	13498557	T	C	ENST00000295757	ENSG00000163517	HDAC11	TRUE	FALSE
chr3	13498557	T	G	ENST00000295757	ENSG00000163517	HDAC11	TRUE	FALSE
chr3	13500711	A	C	ENST00000295757	ENSG00000163517	HDAC11	TRUE	FALSE
chr3	13500711	A	G	ENST00000295757	ENSG00000163517	HDAC11	TRUE	FALSE
chr3	13500711	A	T	ENST00000295757	ENSG00000163517	HDAC11	TRUE	FALSE
chr3	13500712	G	A	ENST00000295757	ENSG00000163517	HDAC11	TRUE	FALSE
chr3	13500712	G	C	ENST00000295757	ENSG00000163517	HDAC11	TRUE	FALSE
chr3	13500712	G	T	ENST00000295757	ENSG00000163517	HDAC11	TRUE	FALSE
chr3	13500732	C	A	ENST00000295757	ENSG00000163517	HDAC11	TRUE	TRUE
chr3	13500759	T	A	ENST00000295757	ENSG00000163517	HDAC11	TRUE	TRUE
chr3	13500765	T	A	ENST00000295757	ENSG00000163517	HDAC11	TRUE	TRUE
chr3	13500765	T	G	ENST00000295757	ENSG00000163517	HDAC11	TRUE	TRUE
chr3	13500787	A	T	ENST00000295757	ENSG00000163517	HDAC11	TRUE	TRUE
chr3	13500790	G	A	ENST00000295757	ENSG00000163517	HDAC11	TRUE	FALSE
chr3	13500790	G	C	ENST00000295757	ENSG00000163517	HDAC11	TRUE	FALSE
chr3	13500790	G	T	ENST00000295757	ENSG00000163517	HDAC11	TRUE	FALSE
chr3	13500791	T	A	ENST00000295757	ENSG00000163517	HDAC11	TRUE	FALSE
chr3	13500791	T	C	ENST00000295757	ENSG00000163517	HDAC11	TRUE	FALSE
chr3	13500791	T	G	ENST00000295757	ENSG00000163517	HDAC11	TRUE	FALSE
chr3	13501869	A	C	ENST00000295757	ENSG00000163517	HDAC11	TRUE	FALSE
chr3	13501869	A	G	ENST00000295757	ENSG00000163517	HDAC11	TRUE	FALSE
chr3	13501869	A	T	ENST00000295757	ENSG00000163517	HDAC11	TRUE	FALSE
chr3	13501870	G	A	ENST00000295757	ENSG00000163517	HDAC11	TRUE	FALSE
chr3	13501870	G	C	ENST00000295757	ENSG00000163517	HDAC11	TRUE	FALSE
chr3	13501870	G	T	ENST00000295757	ENSG00000163517	HDAC11	TRUE	FALSE
chr3	13501880	G	T	ENST00000295757	ENSG00000163517	HDAC11	TRUE	TRUE
chr3	13501889	G	T	ENST00000295757	ENSG00000163517	HDAC11	TRUE	TRUE
chr3	13501931	C	T	ENST00000295757	ENSG00000163517	HDAC11	TRUE	TRUE
chr3	13501934	G	A	ENST00000295757	ENSG00000163517	HDAC11	TRUE	FALSE
chr3	13501934	G	C	ENST00000295757	ENSG00000163517	HDAC11	TRUE	FALSE
chr3	13501934	G	T	ENST00000295757	ENSG00000163517	HDAC11	TRUE	FALSE
chr3	13501935	T	A	ENST00000295757	ENSG00000163517	HDAC11	TRUE	FALSE
chr3	13501935	T	C	ENST00000295757	ENSG00000163517	HDAC11	FALSE	FALSE
chr3	13501935	T	G	ENST00000295757	ENSG00000163517	HDAC11	TRUE	FALSE
chr3	13502882	A	C	ENST00000295757	ENSG00000163517	HDAC11	TRUE	FALSE
chr3	13502882	A	G	ENST00000295757	ENSG00000163517	HDAC11	TRUE	FALSE
chr3	13502882	A	T	ENST00000295757	ENSG00000163517	HDAC11	TRUE	FALSE
chr3	13502883	G	A	ENST00000295757	ENSG00000163517	HDAC11	TRUE	FALSE
chr3	13502883	G	C	ENST00000295757	ENSG00000163517	HDAC11	TRUE	FALSE
chr3	13502883	G	T	ENST00000295757	ENSG00000163517	HDAC11	TRUE	FALSE
chr3	13502896	G	T	ENST00000295757	ENSG00000163517	HDAC11	TRUE	TRUE
chr3	13502899	C	T	ENST00000295757	ENSG00000163517	HDAC11	TRUE	TRUE
chr3	13502917	A	T	ENST00000295757	ENSG00000163517	HDAC11	TRUE	TRUE
chr3	13502928	C	A	ENST00000295757	ENSG00000163517	HDAC11	TRUE	TRUE
chr3	13502928	C	G	ENST00000295757	ENSG00000163517	HDAC11	TRUE	TRUE
chr3	13502943	C	A	ENST00000295757	ENSG00000163517	HDAC11	TRUE	TRUE
chr3	13502943	C	G	ENST00000295757	ENSG00000163517	HDAC11	TRUE	TRUE
chr3	13502958	C	A	ENST00000295757	ENSG00000163517	HDAC11	TRUE	TRUE
chr3	13502958	C	G	ENST00000295757	ENSG00000163517	HDAC11	TRUE	TRUE
chr3	13502977	A	T	ENST00000295757	ENSG00000163517	HDAC11	TRUE	TRUE
chr3	13502980	C	T	ENST00000295757	ENSG00000163517	HDAC11	TRUE	TRUE
chr3	13502981	G	A	ENST00000295757	ENSG00000163517	HDAC11	TRUE	FALSE
chr3	13502981	G	C	ENST00000295757	ENSG00000163517	HDAC11	TRUE	FALSE
chr3	13502981	G	T	ENST00000295757	ENSG00000163517	HDAC11	TRUE	FALSE
chr3	13502982	T	A	ENST00000295757	ENSG00000163517	HDAC11	TRUE	FALSE
chr3	13502982	T	C	ENST00000295757	ENSG00000163517	HDAC11	TRUE	FALSE
chr3	13502982	T	G	ENST00000295757	ENSG00000163517	HDAC11	TRUE	FALSE
chr3	13504092	A	C	ENST00000295757	ENSG00000163517	HDAC11	TRUE	FALSE
chr3	13504092	A	G	ENST00000295757	ENSG00000163517	HDAC11	TRUE	FALSE
chr3	13504092	A	T	ENST00000295757	ENSG00000163517	HDAC11	TRUE	FALSE
chr3	13504093	G	A	ENST00000295757	ENSG00000163517	HDAC11	TRUE	FALSE
chr3	13504093	G	C	ENST00000295757	ENSG00000163517	HDAC11	TRUE	FALSE
chr3	13504093	G	T	ENST00000295757	ENSG00000163517	HDAC11	TRUE	FALSE
chr3	13504108	A	T	ENST00000295757	ENSG00000163517	HDAC11	TRUE	TRUE
chr3	13504114	G	T	ENST00000295757	ENSG00000163517	HDAC11	TRUE	TRUE
chr3	13504120	G	T	ENST00000295757	ENSG00000163517	HDAC11	TRUE	TRUE
chr3	13504124	G	A	ENST00000295757	ENSG00000163517	HDAC11	TRUE	TRUE
chr3	13504125	G	A	ENST00000295757	ENSG00000163517	HDAC11	TRUE	TRUE
chr3	13504132	G	T	ENST00000295757	ENSG00000163517	HDAC11	TRUE	TRUE
chr3	13504141	G	T	ENST00000295757	ENSG00000163517	HDAC11	TRUE	TRUE
chr3	13504146	C	A	ENST00000295757	ENSG00000163517	HDAC11	TRUE	TRUE
chr3	13504146	C	G	ENST00000295757	ENSG00000163517	HDAC11	TRUE	TRUE
chr3	13504153	A	T	ENST00000295757	ENSG00000163517	HDAC11	TRUE	TRUE
chr3	13504159	G	T	ENST00000295757	ENSG00000163517	HDAC11	TRUE	TRUE
chr3	13504171	A	T	ENST00000295757	ENSG00000163517	HDAC11	TRUE	TRUE
chr3	13504174	A	T	ENST00000295757	ENSG00000163517	HDAC11	TRUE	TRUE
chr3	13504183	C	T	ENST00000295757	ENSG00000163517	HDAC11	TRUE	TRUE
chr3	13504186	G	T	ENST00000295757	ENSG00000163517	HDAC11	TRUE	TRUE
chr3	13504212	C	A	ENST00000295757	ENSG00000163517	HDAC11	TRUE	TRUE
chr3	13504212	C	G	ENST00000295757	ENSG00000163517	HDAC11	TRUE	TRUE
chr3	13504234	G	T	ENST00000295757	ENSG00000163517	HDAC11	FALSE	FALSE
chr3	13504273	G	A	ENST00000295757	ENSG00000163517	HDAC11	TRUE	TRUE
chr3	13504273	G	C	ENST00000295757	ENSG00000163517	HDAC11	TRUE	TRUE
chr3	13504273	G	T	ENST00000295757	ENSG00000163517	HDAC11	TRUE	TRUE
chr3	13504274	T	A	ENST00000295757	ENSG00000163517	HDAC11	TRUE	TRUE
chr3	13504274	T	C	ENST00000295757	ENSG00000163517	HDAC11	TRUE	FALSE
chr3	13504274	T	G	ENST00000295757	ENSG00000163517	HDAC11	TRUE	TRUE
chr3	13504466	A	C	ENST00000295757	ENSG00000163517	HDAC11	TRUE	FALSE
chr3	13504466	A	G	ENST00000295757	ENSG00000163517	HDAC11	TRUE	FALSE
chr3	13504466	A	T	ENST00000295757	ENSG00000163517	HDAC11	TRUE	FALSE
chr3	13504467	G	A	ENST00000295757	ENSG00000163517	HDAC11	TRUE	FALSE
chr3	13504467	G	C	ENST00000295757	ENSG00000163517	HDAC11	TRUE	FALSE
chr3	13504467	G	T	ENST00000295757	ENSG00000163517	HDAC11	TRUE	FALSE
chr3	13504477	A	T	ENST00000295757	ENSG00000163517	HDAC11	FALSE	FALSE
chr3	13504486	G	T	ENST00000295757	ENSG00000163517	HDAC11	FALSE	FALSE
chr3	13504541	C	A	ENST00000295757	ENSG00000163517	HDAC11	FALSE	FALSE
chr3	13504541	C	G	ENST00000295757	ENSG00000163517	HDAC11	FALSE	FALSE
chr3	13504551	C	A	ENST00000295757	ENSG00000163517	HDAC11	FALSE	FALSE
chr3	13504551	C	G	ENST00000295757	ENSG00000163517	HDAC11	FALSE	FALSE
chr3	13504552	C	T	ENST00000295757	ENSG00000163517	HDAC11	FALSE	FALSE
chr3	13504555	A	T	ENST00000295757	ENSG00000163517	HDAC11	FALSE	FALSE
chr3	13504621	G	T	ENST00000295757	ENSG00000163517	HDAC11	FALSE	FALSE
chr3	13504625	C	A	ENST00000295757	ENSG00000163517	HDAC11	FALSE	FALSE
chr3	13504625	C	G	ENST00000295757	ENSG00000163517	HDAC11	FALSE	FALSE
chr3	13504642	C	T	ENST00000295757	ENSG00000163517	HDAC11	FALSE	FALSE
chr3	13504649	C	A	ENST00000295757	ENSG00000163517	HDAC11	FALSE	FALSE
chr3	13504649	C	G	ENST00000295757	ENSG00000163517	HDAC11	FALSE	FALSE
chr3	13549209	G	A	ENST00000404922	ENSG00000163520	FBLN2	TRUE	FALSE
chr3	13549209	G	C	ENST00000404922	ENSG00000163520	FBLN2	TRUE	FALSE
chr3	13549209	G	T	ENST00000404922	ENSG00000163520	FBLN2	TRUE	FALSE
chr3	13549210	T	A	ENST00000404922	ENSG00000163520	FBLN2	TRUE	FALSE
chr3	13549210	T	C	ENST00000404922	ENSG00000163520	FBLN2	FALSE	FALSE
chr3	13549210	T	G	ENST00000404922	ENSG00000163520	FBLN2	TRUE	FALSE
chr3	13570313	A	C	ENST00000404922	ENSG00000163520	FBLN2	TRUE	FALSE
chr3	13570313	A	G	ENST00000404922	ENSG00000163520	FBLN2	TRUE	FALSE
chr3	13570313	A	T	ENST00000404922	ENSG00000163520	FBLN2	TRUE	FALSE
chr3	13570314	G	A	ENST00000404922	ENSG00000163520	FBLN2	TRUE	FALSE
chr3	13570314	G	C	ENST00000404922	ENSG00000163520	FBLN2	TRUE	FALSE
chr3	13570314	G	T	ENST00000404922	ENSG00000163520	FBLN2	TRUE	FALSE
chr3	13570369	G	A	ENST00000404922	ENSG00000163520	FBLN2	FALSE	FALSE
chr3	13570370	G	A	ENST00000404922	ENSG00000163520	FBLN2	FALSE	FALSE
chr3	13570371	G	T	ENST00000404922	ENSG00000163520	FBLN2	FALSE	FALSE
chr3	13570380	G	T	ENST00000404922	ENSG00000163520	FBLN2	FALSE	FALSE
chr3	13570387	G	A	ENST00000404922	ENSG00000163520	FBLN2	FALSE	FALSE
chr3	13570388	G	A	ENST00000404922	ENSG00000163520	FBLN2	FALSE	FALSE
chr3	13570446	C	T	ENST00000404922	ENSG00000163520	FBLN2	TRUE	TRUE
chr3	13570454	C	A	ENST00000404922	ENSG00000163520	FBLN2	TRUE	TRUE
chr3	13570464	G	T	ENST00000404922	ENSG00000163520	FBLN2	TRUE	TRUE
chr3	13570469	C	A	ENST00000404922	ENSG00000163520	FBLN2	TRUE	TRUE
chr3	13570479	G	T	ENST00000404922	ENSG00000163520	FBLN2	TRUE	TRUE
chr3	13570487	C	A	ENST00000404922	ENSG00000163520	FBLN2	TRUE	TRUE
chr3	13570491	G	T	ENST00000404922	ENSG00000163520	FBLN2	TRUE	TRUE
chr3	13570494	G	T	ENST00000404922	ENSG00000163520	FBLN2	TRUE	TRUE
chr3	13570503	G	T	ENST00000404922	ENSG00000163520	FBLN2	TRUE	TRUE
chr3	13570517	C	A	ENST00000404922	ENSG00000163520	FBLN2	TRUE	TRUE
chr3	13570520	T	A	ENST00000404922	ENSG00000163520	FBLN2	TRUE	TRUE
chr3	13570529	T	A	ENST00000404922	ENSG00000163520	FBLN2	TRUE	TRUE
chr3	13570533	C	T	ENST00000404922	ENSG00000163520	FBLN2	TRUE	TRUE
chr3	13570536	C	T	ENST00000404922	ENSG00000163520	FBLN2	TRUE	TRUE
chr3	13570544	C	A	ENST00000404922	ENSG00000163520	FBLN2	TRUE	TRUE
chr3	13570550	C	A	ENST00000404922	ENSG00000163520	FBLN2	TRUE	TRUE
chr3	13570551	G	T	ENST00000404922	ENSG00000163520	FBLN2	TRUE	TRUE
chr3	13570559	C	A	ENST00000404922	ENSG00000163520	FBLN2	TRUE	TRUE
chr3	13570559	C	G	ENST00000404922	ENSG00000163520	FBLN2	TRUE	TRUE
chr3	13570560	C	T	ENST00000404922	ENSG00000163520	FBLN2	TRUE	TRUE
chr3	13570565	C	A	ENST00000404922	ENSG00000163520	FBLN2	TRUE	TRUE
chr3	13570565	C	G	ENST00000404922	ENSG00000163520	FBLN2	TRUE	TRUE
chr3	13570568	T	A	ENST00000404922	ENSG00000163520	FBLN2	TRUE	TRUE
chr3	13570568	T	G	ENST00000404922	ENSG00000163520	FBLN2	TRUE	TRUE
chr3	13570574	C	A	ENST00000404922	ENSG00000163520	FBLN2	TRUE	TRUE
chr3	13570578	C	T	ENST00000404922	ENSG00000163520	FBLN2	TRUE	TRUE
chr3	13570614	C	T	ENST00000404922	ENSG00000163520	FBLN2	TRUE	TRUE
chr3	13570622	T	A	ENST00000404922	ENSG00000163520	FBLN2	TRUE	TRUE
chr3	13570622	T	G	ENST00000404922	ENSG00000163520	FBLN2	TRUE	TRUE
chr3	13570644	G	T	ENST00000404922	ENSG00000163520	FBLN2	TRUE	TRUE
chr3	13570649	C	A	ENST00000404922	ENSG00000163520	FBLN2	TRUE	TRUE
chr3	13570655	C	A	ENST00000404922	ENSG00000163520	FBLN2	TRUE	TRUE
chr3	13570671	A	T	ENST00000404922	ENSG00000163520	FBLN2	TRUE	TRUE
chr3	13570682	C	A	ENST00000404922	ENSG00000163520	FBLN2	TRUE	TRUE
chr3	13570683	C	T	ENST00000404922	ENSG00000163520	FBLN2	TRUE	TRUE
chr3	13570697	C	A	ENST00000404922	ENSG00000163520	FBLN2	TRUE	TRUE
chr3	13570701	G	T	ENST00000404922	ENSG00000163520	FBLN2	TRUE	TRUE
chr3	13570718	C	A	ENST00000404922	ENSG00000163520	FBLN2	TRUE	TRUE
chr3	13570722	G	T	ENST00000404922	ENSG00000163520	FBLN2	TRUE	TRUE
chr3	13570748	C	A	ENST00000404922	ENSG00000163520	FBLN2	TRUE	TRUE
chr3	13570752	C	T	ENST00000404922	ENSG00000163520	FBLN2	TRUE	TRUE
chr3	13570757	C	A	ENST00000404922	ENSG00000163520	FBLN2	TRUE	TRUE
chr3	13570761	C	T	ENST00000404922	ENSG00000163520	FBLN2	TRUE	TRUE
chr3	13570772	C	A	ENST00000404922	ENSG00000163520	FBLN2	TRUE	TRUE
chr3	13570788	A	T	ENST00000404922	ENSG00000163520	FBLN2	TRUE	TRUE
chr3	13570793	C	A	ENST00000404922	ENSG00000163520	FBLN2	TRUE	TRUE
chr3	13570793	C	G	ENST00000404922	ENSG00000163520	FBLN2	TRUE	TRUE
chr3	13570826	C	A	ENST00000404922	ENSG00000163520	FBLN2	TRUE	TRUE
chr3	13570835	C	A	ENST00000404922	ENSG00000163520	FBLN2	TRUE	TRUE
chr3	13570841	C	A	ENST00000404922	ENSG00000163520	FBLN2	TRUE	TRUE
chr3	13570854	G	T	ENST00000404922	ENSG00000163520	FBLN2	TRUE	TRUE
chr3	13570857	G	T	ENST00000404922	ENSG00000163520	FBLN2	TRUE	TRUE
chr3	13570868	C	A	ENST00000404922	ENSG00000163520	FBLN2	TRUE	TRUE
chr3	13570871	C	A	ENST00000404922	ENSG00000163520	FBLN2	TRUE	TRUE
chr3	13570871	C	G	ENST00000404922	ENSG00000163520	FBLN2	TRUE	TRUE
chr3	13570872	C	T	ENST00000404922	ENSG00000163520	FBLN2	TRUE	TRUE
chr3	13570886	C	A	ENST00000404922	ENSG00000163520	FBLN2	TRUE	TRUE
chr3	13570900	C	A	ENST00000404922	ENSG00000163520	FBLN2	TRUE	TRUE
chr3	13570900	C	G	ENST00000404922	ENSG00000163520	FBLN2	TRUE	TRUE
chr3	13570908	G	T	ENST00000404922	ENSG00000163520	FBLN2	TRUE	TRUE
chr3	13570911	G	T	ENST00000404922	ENSG00000163520	FBLN2	TRUE	TRUE
chr3	13570923	G	T	ENST00000404922	ENSG00000163520	FBLN2	TRUE	TRUE
chr3	13570926	C	T	ENST00000404922	ENSG00000163520	FBLN2	TRUE	TRUE
chr3	13570934	C	A	ENST00000404922	ENSG00000163520	FBLN2	TRUE	TRUE
chr3	13570934	C	G	ENST00000404922	ENSG00000163520	FBLN2	TRUE	TRUE
chr3	13570935	G	T	ENST00000404922	ENSG00000163520	FBLN2	TRUE	TRUE
chr3	13570946	C	A	ENST00000404922	ENSG00000163520	FBLN2	TRUE	TRUE
chr3	13570946	C	G	ENST00000404922	ENSG00000163520	FBLN2	TRUE	TRUE
chr3	13570952	T	A	ENST00000404922	ENSG00000163520	FBLN2	TRUE	TRUE
chr3	13570952	T	G	ENST00000404922	ENSG00000163520	FBLN2	TRUE	TRUE
chr3	13570956	C	T	ENST00000404922	ENSG00000163520	FBLN2	TRUE	TRUE
chr3	13570959	G	T	ENST00000404922	ENSG00000163520	FBLN2	TRUE	TRUE
chr3	13570968	G	T	ENST00000404922	ENSG00000163520	FBLN2	TRUE	TRUE
chr3	13570974	G	T	ENST00000404922	ENSG00000163520	FBLN2	TRUE	TRUE
chr3	13570998	G	T	ENST00000404922	ENSG00000163520	FBLN2	TRUE	TRUE
chr3	13571004	C	T	ENST00000404922	ENSG00000163520	FBLN2	TRUE	TRUE
chr3	13571019	C	T	ENST00000404922	ENSG00000163520	FBLN2	TRUE	TRUE
chr3	13571052	G	T	ENST00000404922	ENSG00000163520	FBLN2	TRUE	TRUE
chr3	13571064	C	T	ENST00000404922	ENSG00000163520	FBLN2	TRUE	TRUE
chr3	13571082	C	T	ENST00000404922	ENSG00000163520	FBLN2	TRUE	TRUE
chr3	13571095	G	A	ENST00000404922	ENSG00000163520	FBLN2	TRUE	TRUE
chr3	13571096	G	A	ENST00000404922	ENSG00000163520	FBLN2	TRUE	TRUE
chr3	13571154	C	T	ENST00000404922	ENSG00000163520	FBLN2	TRUE	TRUE
chr3	13571160	A	T	ENST00000404922	ENSG00000163520	FBLN2	TRUE	TRUE
chr3	13571169	A	T	ENST00000404922	ENSG00000163520	FBLN2	TRUE	TRUE
chr3	13571178	G	T	ENST00000404922	ENSG00000163520	FBLN2	TRUE	TRUE
chr3	13571187	G	T	ENST00000404922	ENSG00000163520	FBLN2	TRUE	TRUE
chr3	13571190	G	T	ENST00000404922	ENSG00000163520	FBLN2	TRUE	TRUE
chr3	13571193	G	T	ENST00000404922	ENSG00000163520	FBLN2	TRUE	TRUE
chr3	13571196	G	T	ENST00000404922	ENSG00000163520	FBLN2	TRUE	TRUE
chr3	13571199	G	T	ENST00000404922	ENSG00000163520	FBLN2	TRUE	TRUE
chr3	13571202	G	T	ENST00000404922	ENSG00000163520	FBLN2	TRUE	TRUE
chr3	13571205	G	T	ENST00000404922	ENSG00000163520	FBLN2	TRUE	TRUE
chr3	13571208	G	T	ENST00000404922	ENSG00000163520	FBLN2	TRUE	TRUE
chr3	13571211	G	T	ENST00000404922	ENSG00000163520	FBLN2	TRUE	TRUE
chr3	13571214	A	T	ENST00000404922	ENSG00000163520	FBLN2	TRUE	TRUE
chr3	13571217	G	T	ENST00000404922	ENSG00000163520	FBLN2	TRUE	TRUE
chr3	13571220	G	T	ENST00000404922	ENSG00000163520	FBLN2	TRUE	TRUE
chr3	13571235	G	T	ENST00000404922	ENSG00000163520	FBLN2	TRUE	TRUE
chr3	13571238	C	T	ENST00000404922	ENSG00000163520	FBLN2	TRUE	TRUE
chr3	13571295	G	T	ENST00000404922	ENSG00000163520	FBLN2	TRUE	TRUE
chr3	13571313	C	T	ENST00000404922	ENSG00000163520	FBLN2	TRUE	TRUE
chr3	13571316	G	T	ENST00000404922	ENSG00000163520	FBLN2	TRUE	TRUE
chr3	13571319	G	T	ENST00000404922	ENSG00000163520	FBLN2	TRUE	TRUE
chr3	13571328	G	T	ENST00000404922	ENSG00000163520	FBLN2	TRUE	TRUE
chr3	13571346	G	T	ENST00000404922	ENSG00000163520	FBLN2	TRUE	TRUE
chr3	13571364	G	T	ENST00000404922	ENSG00000163520	FBLN2	TRUE	TRUE
chr3	13571367	G	T	ENST00000404922	ENSG00000163520	FBLN2	TRUE	TRUE
chr3	13571388	C	T	ENST00000404922	ENSG00000163520	FBLN2	TRUE	TRUE
chr3	13571415	G	T	ENST00000404922	ENSG00000163520	FBLN2	TRUE	TRUE
chr3	13571445	A	T	ENST00000404922	ENSG00000163520	FBLN2	TRUE	TRUE
chr3	13571466	C	T	ENST00000404922	ENSG00000163520	FBLN2	TRUE	TRUE
chr3	13571499	A	T	ENST00000404922	ENSG00000163520	FBLN2	TRUE	TRUE
chr3	13571530	C	A	ENST00000404922	ENSG00000163520	FBLN2	TRUE	TRUE
chr3	13571530	C	G	ENST00000404922	ENSG00000163520	FBLN2	TRUE	TRUE
chr3	13571548	G	A	ENST00000404922	ENSG00000163520	FBLN2	TRUE	TRUE
chr3	13571549	G	A	ENST00000404922	ENSG00000163520	FBLN2	TRUE	TRUE
chr3	13571562	C	T	ENST00000404922	ENSG00000163520	FBLN2	TRUE	TRUE
chr3	13571565	G	T	ENST00000404922	ENSG00000163520	FBLN2	TRUE	TRUE
chr3	13571577	A	T	ENST00000404922	ENSG00000163520	FBLN2	TRUE	TRUE
chr3	13571583	C	T	ENST00000404922	ENSG00000163520	FBLN2	TRUE	TRUE
chr3	13571607	G	T	ENST00000404922	ENSG00000163520	FBLN2	TRUE	TRUE
chr3	13571610	G	T	ENST00000404922	ENSG00000163520	FBLN2	TRUE	TRUE
chr3	13571646	A	T	ENST00000404922	ENSG00000163520	FBLN2	TRUE	TRUE
chr3	13571658	G	T	ENST00000404922	ENSG00000163520	FBLN2	TRUE	TRUE
chr3	13571662	G	A	ENST00000404922	ENSG00000163520	FBLN2	TRUE	FALSE
chr3	13571662	G	C	ENST00000404922	ENSG00000163520	FBLN2	TRUE	FALSE
chr3	13571662	G	T	ENST00000404922	ENSG00000163520	FBLN2	TRUE	FALSE
chr3	13571663	T	A	ENST00000404922	ENSG00000163520	FBLN2	TRUE	FALSE
chr3	13571663	T	C	ENST00000404922	ENSG00000163520	FBLN2	FALSE	FALSE
chr3	13571663	T	G	ENST00000404922	ENSG00000163520	FBLN2	TRUE	FALSE
chr3	13608060	A	C	ENST00000404922	ENSG00000163520	FBLN2	TRUE	FALSE
chr3	13608060	A	G	ENST00000404922	ENSG00000163520	FBLN2	TRUE	FALSE
chr3	13608060	A	T	ENST00000404922	ENSG00000163520	FBLN2	TRUE	FALSE
chr3	13608061	G	A	ENST00000404922	ENSG00000163520	FBLN2	TRUE	FALSE
chr3	13608061	G	C	ENST00000404922	ENSG00000163520	FBLN2	TRUE	FALSE
chr3	13608061	G	T	ENST00000404922	ENSG00000163520	FBLN2	TRUE	FALSE
chr3	13608070	A	T	ENST00000404922	ENSG00000163520	FBLN2	TRUE	TRUE
chr3	13608082	G	T	ENST00000404922	ENSG00000163520	FBLN2	TRUE	TRUE
chr3	13608090	C	A	ENST00000404922	ENSG00000163520	FBLN2	TRUE	TRUE
chr3	13608093	C	A	ENST00000404922	ENSG00000163520	FBLN2	TRUE	TRUE
chr3	13608100	G	T	ENST00000404922	ENSG00000163520	FBLN2	TRUE	TRUE
chr3	13608103	C	T	ENST00000404922	ENSG00000163520	FBLN2	TRUE	TRUE
chr3	13608106	C	T	ENST00000404922	ENSG00000163520	FBLN2	TRUE	TRUE
chr3	13608110	G	A	ENST00000404922	ENSG00000163520	FBLN2	TRUE	TRUE
chr3	13608111	G	A	ENST00000404922	ENSG00000163520	FBLN2	TRUE	TRUE
chr3	13608127	G	T	ENST00000404922	ENSG00000163520	FBLN2	TRUE	TRUE
chr3	13608132	C	A	ENST00000404922	ENSG00000163520	FBLN2	TRUE	TRUE
chr3	13608136	G	T	ENST00000404922	ENSG00000163520	FBLN2	TRUE	TRUE
chr3	13608145	G	T	ENST00000404922	ENSG00000163520	FBLN2	TRUE	TRUE
chr3	13608157	G	T	ENST00000404922	ENSG00000163520	FBLN2	TRUE	TRUE
chr3	13608171	C	A	ENST00000404922	ENSG00000163520	FBLN2	TRUE	TRUE
chr3	13608174	G	A	ENST00000404922	ENSG00000163520	FBLN2	TRUE	FALSE
chr3	13608174	G	C	ENST00000404922	ENSG00000163520	FBLN2	TRUE	FALSE
chr3	13608174	G	T	ENST00000404922	ENSG00000163520	FBLN2	TRUE	FALSE
chr3	13608175	T	A	ENST00000404922	ENSG00000163520	FBLN2	TRUE	FALSE
chr3	13608175	T	C	ENST00000404922	ENSG00000163520	FBLN2	TRUE	FALSE
chr3	13608175	T	G	ENST00000404922	ENSG00000163520	FBLN2	TRUE	FALSE
chr3	13609511	A	C	ENST00000404922	ENSG00000163520	FBLN2	TRUE	FALSE
chr3	13609511	A	G	ENST00000404922	ENSG00000163520	FBLN2	TRUE	FALSE
chr3	13609511	A	T	ENST00000404922	ENSG00000163520	FBLN2	TRUE	FALSE
chr3	13609512	G	A	ENST00000404922	ENSG00000163520	FBLN2	TRUE	FALSE
chr3	13609512	G	C	ENST00000404922	ENSG00000163520	FBLN2	TRUE	FALSE
chr3	13609512	G	T	ENST00000404922	ENSG00000163520	FBLN2	TRUE	FALSE
chr3	13609520	C	T	ENST00000404922	ENSG00000163520	FBLN2	TRUE	TRUE
chr3	13609531	C	A	ENST00000404922	ENSG00000163520	FBLN2	TRUE	TRUE
chr3	13609534	T	A	ENST00000404922	ENSG00000163520	FBLN2	TRUE	TRUE
chr3	13609543	C	A	ENST00000404922	ENSG00000163520	FBLN2	TRUE	TRUE
chr3	13609543	C	G	ENST00000404922	ENSG00000163520	FBLN2	TRUE	TRUE
chr3	13609545	T	A	ENST00000404922	ENSG00000163520	FBLN2	TRUE	TRUE
chr3	13609547	C	T	ENST00000404922	ENSG00000163520	FBLN2	TRUE	TRUE
chr3	13609550	G	T	ENST00000404922	ENSG00000163520	FBLN2	TRUE	TRUE
chr3	13609553	A	T	ENST00000404922	ENSG00000163520	FBLN2	TRUE	TRUE
chr3	13609561	C	A	ENST00000404922	ENSG00000163520	FBLN2	TRUE	TRUE
chr3	13609577	G	T	ENST00000404922	ENSG00000163520	FBLN2	TRUE	TRUE
chr3	13609583	A	T	ENST00000404922	ENSG00000163520	FBLN2	TRUE	TRUE
chr3	13609586	G	T	ENST00000404922	ENSG00000163520	FBLN2	TRUE	TRUE
chr3	13609592	G	T	ENST00000404922	ENSG00000163520	FBLN2	TRUE	TRUE
chr3	13609600	T	A	ENST00000404922	ENSG00000163520	FBLN2
chr3	13609607	G	T	ENST00000404922	ENSG00000163520	FBLN2
chr3	13609624	C	A	ENST00000404922	ENSG00000163520	FBLN2
chr3	13609639	C	A	ENST00000404922	ENSG00000163520	FBLN2
chr3	13609639	C	G	ENST00000404922	ENSG00000163520	FBLN2
chr3	13609640	A	T	ENST00000404922	ENSG00000163520	FBLN2
chr3	13609643	G	A	ENST00000404922	ENSG00000163520	FBLN2	TRUE	FALSE
chr3	13609643	G	C	ENST00000404922	ENSG00000163520	FBLN2	TRUE	FALSE
chr3	13609643	G	T	ENST00000404922	ENSG00000163520	FBLN2	TRUE	FALSE
chr3	13609644	C	A	ENST00000404922	ENSG00000163520	FBLN2	TRUE	FALSE
chr3	13609644	C	G	ENST00000404922	ENSG00000163520	FBLN2	TRUE	FALSE
chr3	13609644	C	T	ENST00000404922	ENSG00000163520	FBLN2	FALSE	FALSE
chr3	13613982	A	C	ENST00000404922	ENSG00000163520	FBLN2	TRUE	FALSE
chr3	13613982	A	G	ENST00000404922	ENSG00000163520	FBLN2	TRUE	FALSE
chr3	13613982	A	T	ENST00000404922	ENSG00000163520	FBLN2	TRUE	FALSE
chr3	13613983	G	A	ENST00000404922	ENSG00000163520	FBLN2	TRUE	FALSE
chr3	13613983	G	C	ENST00000404922	ENSG00000163520	FBLN2	TRUE	FALSE
chr3	13613983	G	T	ENST00000404922	ENSG00000163520	FBLN2	TRUE	FALSE
chr3	13613984	C	T	ENST00000404922	ENSG00000163520	FBLN2	TRUE	TRUE
chr3	13613989	C	A	ENST00000404922	ENSG00000163520	FBLN2	TRUE	TRUE
chr3	13613992	T	A	ENST00000404922	ENSG00000163520	FBLN2	TRUE	TRUE
chr3	13613998	C	A	ENST00000404922	ENSG00000163520	FBLN2	TRUE	TRUE
chr3	13614001	T	A	ENST00000404922	ENSG00000163520	FBLN2	TRUE	TRUE
chr3	13614026	G	T	ENST00000404922	ENSG00000163520	FBLN2	TRUE	TRUE
chr3	13614032	C	T	ENST00000404922	ENSG00000163520	FBLN2	TRUE	TRUE
chr3	13614036	C	A	ENST00000404922	ENSG00000163520	FBLN2	TRUE	TRUE
chr3	13614040	T	A	ENST00000404922	ENSG00000163520	FBLN2	TRUE	TRUE
chr3	13614041	G	T	ENST00000404922	ENSG00000163520	FBLN2	TRUE	TRUE
chr3	13614064	T	A	ENST00000404922	ENSG00000163520	FBLN2	TRUE	TRUE
chr3	13614064	T	G	ENST00000404922	ENSG00000163520	FBLN2	TRUE	TRUE
chr3	13614070	C	A	ENST00000404922	ENSG00000163520	FBLN2	TRUE	TRUE
chr3	13614091	C	A	ENST00000404922	ENSG00000163520	FBLN2	TRUE	TRUE
chr3	13614094	T	A	ENST00000404922	ENSG00000163520	FBLN2	TRUE	TRUE
chr3	13614095	G	T	ENST00000404922	ENSG00000163520	FBLN2	TRUE	TRUE
chr3	13614101	G	T	ENST00000404922	ENSG00000163520	FBLN2	TRUE	TRUE
chr3	13614104	G	T	ENST00000404922	ENSG00000163520	FBLN2	TRUE	TRUE
chr3	13614122	G	T	ENST00000404922	ENSG00000163520	FBLN2	TRUE	TRUE
chr3	13614131	C	T	ENST00000404922	ENSG00000163520	FBLN2	TRUE	TRUE
chr3	13614140	G	T	ENST00000404922	ENSG00000163520	FBLN2	TRUE	TRUE
chr3	13614161	A	T	ENST00000404922	ENSG00000163520	FBLN2	TRUE	TRUE
chr3	13614165	G	A	ENST00000404922	ENSG00000163520	FBLN2	TRUE	FALSE
chr3	13614165	G	C	ENST00000404922	ENSG00000163520	FBLN2	TRUE	FALSE
chr3	13614165	G	T	ENST00000404922	ENSG00000163520	FBLN2	TRUE	FALSE
chr3	13614166	T	A	ENST00000404922	ENSG00000163520	FBLN2	TRUE	FALSE
chr3	13614166	T	C	ENST00000404922	ENSG00000163520	FBLN2	FALSE	FALSE
chr3	13614166	T	G	ENST00000404922	ENSG00000163520	FBLN2	TRUE	FALSE
chr3	13618074	A	C	ENST00000404922	ENSG00000163520	FBLN2	FALSE	FALSE
chr3	13618074	A	G	ENST00000404922	ENSG00000163520	FBLN2	FALSE	FALSE
chr3	13618074	A	T	ENST00000404922	ENSG00000163520	FBLN2	FALSE	FALSE
chr3	13618075	G	A	ENST00000404922	ENSG00000163520	FBLN2	FALSE	FALSE
chr3	13618075	G	C	ENST00000404922	ENSG00000163520	FBLN2	FALSE	FALSE
chr3	13618075	G	T	ENST00000404922	ENSG00000163520	FBLN2	FALSE	FALSE
chr3	13618079	C	A	ENST00000404922	ENSG00000163520	FBLN2	TRUE	TRUE
chr3	13618079	C	G	ENST00000404922	ENSG00000163520	FBLN2	TRUE	TRUE
chr3	13618081	G	T	ENST00000404922	ENSG00000163520	FBLN2	TRUE	TRUE
chr3	13618087	G	T	ENST00000404922	ENSG00000163520	FBLN2	TRUE	TRUE
chr3	13618099	C	T	ENST00000404922	ENSG00000163520	FBLN2	TRUE	TRUE
chr3	13618102	G	T	ENST00000404922	ENSG00000163520	FBLN2	TRUE	TRUE
chr3	13618112	C	A	ENST00000404922	ENSG00000163520	FBLN2	TRUE	TRUE
chr3	13618112	C	G	ENST00000404922	ENSG00000163520	FBLN2	TRUE	TRUE
chr3	13618123	G	T	ENST00000404922	ENSG00000163520	FBLN2	TRUE	TRUE
chr3	13618129	G	T	ENST00000404922	ENSG00000163520	FBLN2	TRUE	TRUE
chr3	13618159	C	T	ENST00000404922	ENSG00000163520	FBLN2	TRUE	TRUE
chr3	13618165	G	T	ENST00000404922	ENSG00000163520	FBLN2	TRUE	TRUE
chr3	13618170	C	A	ENST00000404922	ENSG00000163520	FBLN2	TRUE	TRUE
chr3	13618183	G	T	ENST00000404922	ENSG00000163520	FBLN2	TRUE	TRUE
chr3	13618186	G	T	ENST00000404922	ENSG00000163520	FBLN2	TRUE	TRUE
chr3	13618194	C	A	ENST00000404922	ENSG00000163520	FBLN2	TRUE	TRUE
chr3	13618195	C	T	ENST00000404922	ENSG00000163520	FBLN2	TRUE	TRUE
chr3	13618206	C	A	ENST00000404922	ENSG00000163520	FBLN2	TRUE	TRUE
chr3	13618227	C	A	ENST00000404922	ENSG00000163520	FBLN2	TRUE	TRUE
chr3	13618227	C	G	ENST00000404922	ENSG00000163520	FBLN2	TRUE	TRUE
chr3	13618233	T	A	ENST00000404922	ENSG00000163520	FBLN2	TRUE	TRUE
chr3	13618239	C	A	ENST00000404922	ENSG00000163520	FBLN2	TRUE	TRUE
chr3	13618253	C	A	ENST00000404922	ENSG00000163520	FBLN2	TRUE	TRUE
chr3	13618253	C	G	ENST00000404922	ENSG00000163520	FBLN2	TRUE	TRUE
chr3	13618258	C	T	ENST00000404922	ENSG00000163520	FBLN2	TRUE	TRUE
chr3	13618278	C	A	ENST00000404922	ENSG00000163520	FBLN2	TRUE	TRUE
chr3	13618285	G	T	ENST00000404922	ENSG00000163520	FBLN2	TRUE	TRUE
chr3	13618286	G	A	ENST00000404922	ENSG00000163520	FBLN2	TRUE	FALSE
chr3	13618286	G	C	ENST00000404922	ENSG00000163520	FBLN2	TRUE	FALSE
chr3	13618286	G	T	ENST00000404922	ENSG00000163520	FBLN2	TRUE	FALSE
chr3	13618287	T	A	ENST00000404922	ENSG00000163520	FBLN2	TRUE	FALSE
chr3	13618287	T	C	ENST00000404922	ENSG00000163520	FBLN2	FALSE	FALSE
chr3	13618287	T	G	ENST00000404922	ENSG00000163520	FBLN2	TRUE	FALSE
chr3	13618902	A	C	ENST00000404922	ENSG00000163520	FBLN2	FALSE	FALSE
chr3	13618902	A	G	ENST00000404922	ENSG00000163520	FBLN2	FALSE	FALSE
chr3	13618902	A	T	ENST00000404922	ENSG00000163520	FBLN2	FALSE	FALSE
chr3	13618903	G	A	ENST00000404922	ENSG00000163520	FBLN2	FALSE	FALSE
chr3	13618903	G	C	ENST00000404922	ENSG00000163520	FBLN2	TRUE	FALSE
chr3	13618903	G	T	ENST00000404922	ENSG00000163520	FBLN2	TRUE	FALSE
chr3	13618918	C	T	ENST00000404922	ENSG00000163520	FBLN2	TRUE	TRUE
chr3	13618924	G	T	ENST00000404922	ENSG00000163520	FBLN2	TRUE	TRUE
chr3	13618933	C	T	ENST00000404922	ENSG00000163520	FBLN2	TRUE	TRUE
chr3	13618936	G	T	ENST00000404922	ENSG00000163520	FBLN2	TRUE	TRUE
chr3	13618948	A	T	ENST00000404922	ENSG00000163520	FBLN2	TRUE	TRUE
chr3	13618952	C	A	ENST00000404922	ENSG00000163520	FBLN2	TRUE	TRUE
chr3	13618952	C	G	ENST00000404922	ENSG00000163520	FBLN2	TRUE	TRUE
chr3	13618954	G	T	ENST00000404922	ENSG00000163520	FBLN2	TRUE	TRUE
chr3	13618963	C	T	ENST00000404922	ENSG00000163520	FBLN2	TRUE	TRUE
chr3	13618999	C	T	ENST00000404922	ENSG00000163520	FBLN2	TRUE	TRUE
chr3	13619013	C	A	ENST00000404922	ENSG00000163520	FBLN2	TRUE	TRUE
chr3	13619014	A	T	ENST00000404922	ENSG00000163520	FBLN2	TRUE	TRUE
chr3	13619018	G	A	ENST00000404922	ENSG00000163520	FBLN2	TRUE	FALSE
chr3	13619018	G	C	ENST00000404922	ENSG00000163520	FBLN2	TRUE	FALSE
chr3	13619018	G	T	ENST00000404922	ENSG00000163520	FBLN2	TRUE	FALSE
chr3	13619019	T	A	ENST00000404922	ENSG00000163520	FBLN2	TRUE	FALSE
chr3	13619019	T	C	ENST00000404922	ENSG00000163520	FBLN2	FALSE	FALSE
chr3	13619019	T	G	ENST00000404922	ENSG00000163520	FBLN2	TRUE	FALSE
chr3	13619728	A	C	ENST00000404922	ENSG00000163520	FBLN2	TRUE	FALSE
chr3	13619728	A	G	ENST00000404922	ENSG00000163520	FBLN2	TRUE	FALSE
chr3	13619728	A	T	ENST00000404922	ENSG00000163520	FBLN2	TRUE	FALSE
chr3	13619729	G	A	ENST00000404922	ENSG00000163520	FBLN2	TRUE	FALSE
chr3	13619729	G	C	ENST00000404922	ENSG00000163520	FBLN2	TRUE	FALSE
chr3	13619729	G	T	ENST00000404922	ENSG00000163520	FBLN2	TRUE	FALSE
chr3	13619735	G	T	ENST00000404922	ENSG00000163520	FBLN2	TRUE	TRUE
chr3	13619743	C	A	ENST00000404922	ENSG00000163520	FBLN2	TRUE	TRUE
chr3	13619744	A	T	ENST00000404922	ENSG00000163520	FBLN2	TRUE	TRUE
chr3	13619747	C	T	ENST00000404922	ENSG00000163520	FBLN2	TRUE	TRUE
chr3	13619755	C	A	ENST00000404922	ENSG00000163520	FBLN2	TRUE	TRUE
chr3	13619772	C	A	ENST00000404922	ENSG00000163520	FBLN2	TRUE	TRUE
chr3	13619772	C	G	ENST00000404922	ENSG00000163520	FBLN2	TRUE	TRUE
chr3	13619782	C	A	ENST00000404922	ENSG00000163520	FBLN2	TRUE	TRUE
chr3	13619788	T	A	ENST00000404922	ENSG00000163520	FBLN2	TRUE	TRUE
chr3	13619800	T	A	ENST00000404922	ENSG00000163520	FBLN2	TRUE	TRUE
chr3	13619800	T	G	ENST00000404922	ENSG00000163520	FBLN2	TRUE	TRUE
chr3	13619827	T	A	ENST00000404922	ENSG00000163520	FBLN2	TRUE	TRUE
chr3	13619828	G	T	ENST00000404922	ENSG00000163520	FBLN2	TRUE	TRUE
chr3	13619832	G	A	ENST00000404922	ENSG00000163520	FBLN2	TRUE	FALSE
chr3	13619832	G	C	ENST00000404922	ENSG00000163520	FBLN2	TRUE	FALSE
chr3	13619832	G	T	ENST00000404922	ENSG00000163520	FBLN2	TRUE	FALSE
chr3	13619833	T	A	ENST00000404922	ENSG00000163520	FBLN2	TRUE	FALSE
chr3	13619833	T	C	ENST00000404922	ENSG00000163520	FBLN2	FALSE	FALSE
chr3	13619833	T	G	ENST00000404922	ENSG00000163520	FBLN2	TRUE	FALSE
chr3	13621773	A	C	ENST00000404922	ENSG00000163520	FBLN2	TRUE	FALSE
chr3	13621773	A	G	ENST00000404922	ENSG00000163520	FBLN2	TRUE	FALSE
chr3	13621773	A	T	ENST00000404922	ENSG00000163520	FBLN2	TRUE	FALSE
chr3	13621774	G	A	ENST00000404922	ENSG00000163520	FBLN2	TRUE	FALSE
chr3	13621774	G	C	ENST00000404922	ENSG00000163520	FBLN2	TRUE	FALSE
chr3	13621774	G	T	ENST00000404922	ENSG00000163520	FBLN2	TRUE	FALSE
chr3	13621777	C	T	ENST00000404922	ENSG00000163520	FBLN2	TRUE	TRUE
chr3	13621783	G	T	ENST00000404922	ENSG00000163520	FBLN2	TRUE	TRUE
chr3	13621788	C	A	ENST00000404922	ENSG00000163520	FBLN2	TRUE	TRUE
chr3	13621809	T	A	ENST00000404922	ENSG00000163520	FBLN2	TRUE	TRUE
chr3	13621816	C	T	ENST00000404922	ENSG00000163520	FBLN2	TRUE	TRUE
chr3	13621819	C	T	ENST00000404922	ENSG00000163520	FBLN2	TRUE	TRUE
chr3	13621827	T	A	ENST00000404922	ENSG00000163520	FBLN2	TRUE	TRUE
chr3	13621840	G	T	ENST00000404922	ENSG00000163520	FBLN2	TRUE	TRUE
chr3	13621851	C	A	ENST00000404922	ENSG00000163520	FBLN2	TRUE	TRUE
chr3	13621851	C	G	ENST00000404922	ENSG00000163520	FBLN2	TRUE	TRUE
chr3	13621854	T	A	ENST00000404922	ENSG00000163520	FBLN2	TRUE	TRUE
chr3	13621875	T	A	ENST00000404922	ENSG00000163520	FBLN2	TRUE	TRUE
chr3	13621887	T	A	ENST00000404922	ENSG00000163520	FBLN2	TRUE	TRUE
chr3	13621887	T	G	ENST00000404922	ENSG00000163520	FBLN2	TRUE	TRUE
chr3	13621906	A	T	ENST00000404922	ENSG00000163520	FBLN2	TRUE	TRUE
chr3	13621911	C	A	ENST00000404922	ENSG00000163520	FBLN2	TRUE	TRUE
chr3	13621916	G	A	ENST00000404922	ENSG00000163520	FBLN2	TRUE	FALSE
chr3	13621916	G	C	ENST00000404922	ENSG00000163520	FBLN2	TRUE	FALSE
chr3	13621916	G	T	ENST00000404922	ENSG00000163520	FBLN2	TRUE	FALSE
chr3	13621917	T	A	ENST00000404922	ENSG00000163520	FBLN2	TRUE	FALSE
chr3	13621917	T	C	ENST00000404922	ENSG00000163520	FBLN2	TRUE	FALSE
chr3	13621917	T	G	ENST00000404922	ENSG00000163520	FBLN2	TRUE	FALSE
chr3	13626443	A	C	ENST00000404922	ENSG00000163520	FBLN2	TRUE	FALSE
chr3	13626443	A	G	ENST00000404922	ENSG00000163520	FBLN2	TRUE	FALSE
chr3	13626443	A	T	ENST00000404922	ENSG00000163520	FBLN2	TRUE	FALSE
chr3	13626444	G	A	ENST00000404922	ENSG00000163520	FBLN2	TRUE	FALSE
chr3	13626444	G	C	ENST00000404922	ENSG00000163520	FBLN2	TRUE	FALSE
chr3	13626444	G	T	ENST00000404922	ENSG00000163520	FBLN2	TRUE	FALSE
chr3	13626453	G	T	ENST00000404922	ENSG00000163520	FBLN2	TRUE	TRUE
chr3	13626458	T	A	ENST00000404922	ENSG00000163520	FBLN2	TRUE	TRUE
chr3	13626479	C	A	ENST00000404922	ENSG00000163520	FBLN2	TRUE	TRUE
chr3	13626489	G	T	ENST00000404922	ENSG00000163520	FBLN2	TRUE	TRUE
chr3	13626497	T	A	ENST00000404922	ENSG00000163520	FBLN2	TRUE	TRUE
chr3	13626524	C	A	ENST00000404922	ENSG00000163520	FBLN2	TRUE	TRUE
chr3	13626527	C	A	ENST00000404922	ENSG00000163520	FBLN2	TRUE	TRUE
chr3	13626527	C	G	ENST00000404922	ENSG00000163520	FBLN2	TRUE	TRUE
chr3	13626528	A	T	ENST00000404922	ENSG00000163520	FBLN2	TRUE	TRUE
chr3	13626542	T	A	ENST00000404922	ENSG00000163520	FBLN2	TRUE	TRUE
chr3	13626543	G	T	ENST00000404922	ENSG00000163520	FBLN2	TRUE	TRUE
chr3	13626554	T	A	ENST00000404922	ENSG00000163520	FBLN2	TRUE	TRUE
chr3	13626554	T	G	ENST00000404922	ENSG00000163520	FBLN2	TRUE	TRUE
chr3	13626561	A	T	ENST00000404922	ENSG00000163520	FBLN2	TRUE	TRUE
chr3	13626570	G	T	ENST00000404922	ENSG00000163520	FBLN2	TRUE	TRUE
chr3	13626575	C	A	ENST00000404922	ENSG00000163520	FBLN2	TRUE	TRUE
chr3	13626576	G	T	ENST00000404922	ENSG00000163520	FBLN2	TRUE	TRUE
chr3	13626580	G	A	ENST00000404922	ENSG00000163520	FBLN2	TRUE	FALSE
chr3	13626580	G	C	ENST00000404922	ENSG00000163520	FBLN2	TRUE	FALSE
chr3	13626580	G	T	ENST00000404922	ENSG00000163520	FBLN2	TRUE	FALSE
chr3	13626581	T	A	ENST00000404922	ENSG00000163520	FBLN2	TRUE	FALSE
chr3	13626581	T	C	ENST00000404922	ENSG00000163520	FBLN2	TRUE	FALSE
chr3	13626581	T	G	ENST00000404922	ENSG00000163520	FBLN2	TRUE	FALSE
chr3	13627830	A	C	ENST00000404922	ENSG00000163520	FBLN2	TRUE	FALSE
chr3	13627830	A	G	ENST00000404922	ENSG00000163520	FBLN2	TRUE	FALSE
chr3	13627830	A	T	ENST00000404922	ENSG00000163520	FBLN2	TRUE	FALSE
chr3	13627831	G	A	ENST00000404922	ENSG00000163520	FBLN2	TRUE	FALSE
chr3	13627831	G	C	ENST00000404922	ENSG00000163520	FBLN2	TRUE	FALSE
chr3	13627831	G	T	ENST00000404922	ENSG00000163520	FBLN2	TRUE	FALSE
chr3	13627840	G	T	ENST00000404922	ENSG00000163520	FBLN2	TRUE	TRUE
chr3	13627845	T	A	ENST00000404922	ENSG00000163520	FBLN2	TRUE	TRUE
chr3	13627866	C	A	ENST00000404922	ENSG00000163520	FBLN2	TRUE	TRUE
chr3	13627867	C	T	ENST00000404922	ENSG00000163520	FBLN2	TRUE	TRUE
chr3	13627880	T	A	ENST00000404922	ENSG00000163520	FBLN2	TRUE	TRUE
chr3	13627884	C	A	ENST00000404922	ENSG00000163520	FBLN2	TRUE	TRUE
chr3	13627885	C	T	ENST00000404922	ENSG00000163520	FBLN2	TRUE	TRUE
chr3	13627894	A	T	ENST00000404922	ENSG00000163520	FBLN2	TRUE	TRUE
chr3	13627908	C	A	ENST00000404922	ENSG00000163520	FBLN2	TRUE	TRUE
chr3	13627908	C	G	ENST00000404922	ENSG00000163520	FBLN2	TRUE	TRUE
chr3	13627911	C	A	ENST00000404922	ENSG00000163520	FBLN2	TRUE	TRUE
chr3	13627912	C	T	ENST00000404922	ENSG00000163520	FBLN2	TRUE	TRUE
chr3	13627921	C	T	ENST00000404922	ENSG00000163520	FBLN2	TRUE	TRUE
chr3	13627929	C	A	ENST00000404922	ENSG00000163520	FBLN2	TRUE	TRUE
chr3	13627945	C	T	ENST00000404922	ENSG00000163520	FBLN2	TRUE	TRUE
chr3	13627954	G	T	ENST00000404922	ENSG00000163520	FBLN2	TRUE	TRUE
chr3	13627965	T	A	ENST00000404922	ENSG00000163520	FBLN2	TRUE	TRUE
chr3	13627970	G	A	ENST00000404922	ENSG00000163520	FBLN2	TRUE	FALSE
chr3	13627970	G	C	ENST00000404922	ENSG00000163520	FBLN2	TRUE	FALSE
chr3	13627970	G	T	ENST00000404922	ENSG00000163520	FBLN2	TRUE	FALSE
chr3	13627971	T	A	ENST00000404922	ENSG00000163520	FBLN2	TRUE	FALSE
chr3	13627971	T	C	ENST00000404922	ENSG00000163520	FBLN2	TRUE	FALSE
chr3	13627971	T	G	ENST00000404922	ENSG00000163520	FBLN2	TRUE	FALSE
chr3	13628903	A	C	ENST00000404922	ENSG00000163520	FBLN2	TRUE	FALSE
chr3	13628903	A	G	ENST00000404922	ENSG00000163520	FBLN2	TRUE	FALSE
chr3	13628903	A	T	ENST00000404922	ENSG00000163520	FBLN2	TRUE	FALSE
chr3	13628904	G	A	ENST00000404922	ENSG00000163520	FBLN2	TRUE	FALSE
chr3	13628904	G	C	ENST00000404922	ENSG00000163520	FBLN2	TRUE	FALSE
chr3	13628904	G	T	ENST00000404922	ENSG00000163520	FBLN2	TRUE	FALSE
chr3	13628913	G	T	ENST00000404922	ENSG00000163520	FBLN2	TRUE	TRUE
chr3	13628918	C	A	ENST00000404922	ENSG00000163520	FBLN2	TRUE	TRUE
chr3	13628923	C	A	ENST00000404922	ENSG00000163520	FBLN2	TRUE	TRUE
chr3	13628923	C	G	ENST00000404922	ENSG00000163520	FBLN2	TRUE	TRUE
chr3	13628931	G	T	ENST00000404922	ENSG00000163520	FBLN2	TRUE	TRUE
chr3	13628939	T	A	ENST00000404922	ENSG00000163520	FBLN2	TRUE	TRUE
chr3	13628957	C	A	ENST00000404922	ENSG00000163520	FBLN2	TRUE	TRUE
chr3	13628978	C	A	ENST00000404922	ENSG00000163520	FBLN2	TRUE	TRUE
chr3	13628978	C	G	ENST00000404922	ENSG00000163520	FBLN2	TRUE	TRUE
chr3	13628984	C	A	ENST00000404922	ENSG00000163520	FBLN2	TRUE	TRUE
chr3	13628985	C	T	ENST00000404922	ENSG00000163520	FBLN2	TRUE	TRUE
chr3	13629005	C	A	ENST00000404922	ENSG00000163520	FBLN2	TRUE	TRUE
chr3	13629017	C	A	ENST00000404922	ENSG00000163520	FBLN2	TRUE	TRUE
chr3	13629017	C	G	ENST00000404922	ENSG00000163520	FBLN2	TRUE	TRUE
chr3	13629039	A	T	ENST00000404922	ENSG00000163520	FBLN2	TRUE	TRUE
chr3	13629044	T	A	ENST00000404922	ENSG00000163520	FBLN2	TRUE	TRUE
chr3	13629049	G	A	ENST00000404922	ENSG00000163520	FBLN2	TRUE	FALSE
chr3	13629049	G	C	ENST00000404922	ENSG00000163520	FBLN2	TRUE	FALSE
chr3	13629049	G	T	ENST00000404922	ENSG00000163520	FBLN2	TRUE	FALSE
chr3	13629050	T	A	ENST00000404922	ENSG00000163520	FBLN2	TRUE	FALSE
chr3	13629050	T	C	ENST00000404922	ENSG00000163520	FBLN2	TRUE	FALSE
chr3	13629050	T	G	ENST00000404922	ENSG00000163520	FBLN2	TRUE	FALSE
chr3	13629162	A	C	ENST00000404922	ENSG00000163520	FBLN2	TRUE	FALSE
chr3	13629162	A	G	ENST00000404922	ENSG00000163520	FBLN2	TRUE	FALSE
chr3	13629162	A	T	ENST00000404922	ENSG00000163520	FBLN2	TRUE	FALSE
chr3	13629163	G	A	ENST00000404922	ENSG00000163520	FBLN2	TRUE	FALSE
chr3	13629163	G	C	ENST00000404922	ENSG00000163520	FBLN2	TRUE	FALSE
chr3	13629163	G	T	ENST00000404922	ENSG00000163520	FBLN2	TRUE	FALSE
chr3	13629172	G	T	ENST00000404922	ENSG00000163520	FBLN2	TRUE	TRUE
chr3	13629177	T	A	ENST00000404922	ENSG00000163520	FBLN2
chr3	13629178	G	T	ENST00000404922	ENSG00000163520	FBLN2	TRUE	TRUE
chr3	13629198	C	A	ENST00000404922	ENSG00000163520	FBLN2	TRUE	TRUE
chr3	13629202	G	T	ENST00000404922	ENSG00000163520	FBLN2	TRUE	TRUE
chr3	13629208	C	T	ENST00000404922	ENSG00000163520	FBLN2	TRUE	TRUE
chr3	13629216	C	A	ENST00000404922	ENSG00000163520	FBLN2	TRUE	TRUE
chr3	13629237	C	A	ENST00000404922	ENSG00000163520	FBLN2	TRUE	TRUE
chr3	13629237	C	G	ENST00000404922	ENSG00000163520	FBLN2	TRUE	TRUE
chr3	13629243	T	A	ENST00000404922	ENSG00000163520	FBLN2	TRUE	TRUE
chr3	13629249	C	A	ENST00000404922	ENSG00000163520	FBLN2	TRUE	TRUE
chr3	13629250	A	T	ENST00000404922	ENSG00000163520	FBLN2	TRUE	TRUE
chr3	13629262	C	T	ENST00000404922	ENSG00000163520	FBLN2	TRUE	TRUE
chr3	13629288	C	A	ENST00000404922	ENSG00000163520	FBLN2	TRUE	TRUE
chr3	13629293	G	A	ENST00000404922	ENSG00000163520	FBLN2	TRUE	FALSE
chr3	13629293	G	C	ENST00000404922	ENSG00000163520	FBLN2	TRUE	FALSE
chr3	13629293	G	T	ENST00000404922	ENSG00000163520	FBLN2	TRUE	FALSE
chr3	13629294	T	A	ENST00000404922	ENSG00000163520	FBLN2	TRUE	FALSE
chr3	13629294	T	C	ENST00000404922	ENSG00000163520	FBLN2	TRUE	FALSE
chr3	13629294	T	G	ENST00000404922	ENSG00000163520	FBLN2	TRUE	FALSE
chr3	13629818	A	C	ENST00000404922	ENSG00000163520	FBLN2	TRUE	FALSE
chr3	13629818	A	G	ENST00000404922	ENSG00000163520	FBLN2	TRUE	FALSE
chr3	13629818	A	T	ENST00000404922	ENSG00000163520	FBLN2	TRUE	FALSE
chr3	13629819	G	A	ENST00000404922	ENSG00000163520	FBLN2	TRUE	FALSE
chr3	13629819	G	C	ENST00000404922	ENSG00000163520	FBLN2	TRUE	FALSE
chr3	13629819	G	T	ENST00000404922	ENSG00000163520	FBLN2	TRUE	FALSE
chr3	13629828	G	T	ENST00000404922	ENSG00000163520	FBLN2	TRUE	TRUE
chr3	13629833	C	A	ENST00000404922	ENSG00000163520	FBLN2	TRUE	TRUE
chr3	13629835	G	A	ENST00000404922	ENSG00000163520	FBLN2	TRUE	TRUE
chr3	13629836	G	A	ENST00000404922	ENSG00000163520	FBLN2	TRUE	TRUE
chr3	13629841	C	A	ENST00000404922	ENSG00000163520	FBLN2	TRUE	TRUE
chr3	13629857	C	A	ENST00000404922	ENSG00000163520	FBLN2	TRUE	TRUE
chr3	13629858	C	T	ENST00000404922	ENSG00000163520	FBLN2	TRUE	TRUE
chr3	13629869	T	A	ENST00000404922	ENSG00000163520	FBLN2	TRUE	TRUE
chr3	13629870	G	T	ENST00000404922	ENSG00000163520	FBLN2	TRUE	TRUE
chr3	13629890	C	A	ENST00000404922	ENSG00000163520	FBLN2	TRUE	TRUE
chr3	13629890	C	G	ENST00000404922	ENSG00000163520	FBLN2	TRUE	TRUE
chr3	13629896	T	A	ENST00000404922	ENSG00000163520	FBLN2	TRUE	TRUE
chr3	13629902	C	A	ENST00000404922	ENSG00000163520	FBLN2	TRUE	TRUE
chr3	13629933	A	T	ENST00000404922	ENSG00000163520	FBLN2	TRUE	TRUE
chr3	13629941	T	A	ENST00000404922	ENSG00000163520	FBLN2	TRUE	TRUE
chr3	13629942	G	T	ENST00000404922	ENSG00000163520	FBLN2	TRUE	TRUE
chr3	13629946	G	A	ENST00000404922	ENSG00000163520	FBLN2	TRUE	FALSE
chr3	13629946	G	C	ENST00000404922	ENSG00000163520	FBLN2	TRUE	FALSE
chr3	13629946	G	T	ENST00000404922	ENSG00000163520	FBLN2	TRUE	FALSE
chr3	13629947	T	A	ENST00000404922	ENSG00000163520	FBLN2	TRUE	FALSE
chr3	13629947	T	C	ENST00000404922	ENSG00000163520	FBLN2	TRUE	FALSE
chr3	13629947	T	G	ENST00000404922	ENSG00000163520	FBLN2	TRUE	FALSE
chr3	13630697	A	C	ENST00000404922	ENSG00000163520	FBLN2	TRUE	FALSE
chr3	13630697	A	G	ENST00000404922	ENSG00000163520	FBLN2	TRUE	FALSE
chr3	13630697	A	T	ENST00000404922	ENSG00000163520	FBLN2	TRUE	FALSE
chr3	13630698	G	A	ENST00000404922	ENSG00000163520	FBLN2	TRUE	FALSE
chr3	13630698	G	C	ENST00000404922	ENSG00000163520	FBLN2	TRUE	FALSE
chr3	13630698	G	T	ENST00000404922	ENSG00000163520	FBLN2	TRUE	FALSE
chr3	13630707	G	T	ENST00000404922	ENSG00000163520	FBLN2	TRUE	TRUE
chr3	13630712	T	A	ENST00000404922	ENSG00000163520	FBLN2	TRUE	TRUE
chr3	13630713	G	T	ENST00000404922	ENSG00000163520	FBLN2	TRUE	TRUE
chr3	13630719	C	T	ENST00000404922	ENSG00000163520	FBLN2	TRUE	TRUE
chr3	13630727	C	A	ENST00000404922	ENSG00000163520	FBLN2	TRUE	TRUE
chr3	13630731	C	T	ENST00000404922	ENSG00000163520	FBLN2	TRUE	TRUE
chr3	13630734	G	T	ENST00000404922	ENSG00000163520	FBLN2	TRUE	TRUE
chr3	13630739	T	A	ENST00000404922	ENSG00000163520	FBLN2	TRUE	TRUE
chr3	13630751	T	A	ENST00000404922	ENSG00000163520	FBLN2	TRUE	TRUE
chr3	13630751	T	G	ENST00000404922	ENSG00000163520	FBLN2	TRUE	TRUE
chr3	13630760	C	A	ENST00000404922	ENSG00000163520	FBLN2	TRUE	TRUE
chr3	13630760	C	G	ENST00000404922	ENSG00000163520	FBLN2	TRUE	TRUE
chr3	13630761	C	T	ENST00000404922	ENSG00000163520	FBLN2	TRUE	TRUE
chr3	13630766	C	A	ENST00000404922	ENSG00000163520	FBLN2	TRUE	TRUE
chr3	13630769	C	A	ENST00000404922	ENSG00000163520	FBLN2	TRUE	TRUE
chr3	13630769	C	G	ENST00000404922	ENSG00000163520	FBLN2	TRUE	TRUE
chr3	13630772	C	A	ENST00000404922	ENSG00000163520	FBLN2	TRUE	TRUE
chr3	13630776	C	T	ENST00000404922	ENSG00000163520	FBLN2	TRUE	TRUE
chr3	13630784	C	A	ENST00000404922	ENSG00000163520	FBLN2	TRUE	TRUE
chr3	13630784	C	G	ENST00000404922	ENSG00000163520	FBLN2	TRUE	TRUE
chr3	13630785	C	T	ENST00000404922	ENSG00000163520	FBLN2	TRUE	TRUE
chr3	13630794	G	T	ENST00000404922	ENSG00000163520	FBLN2	TRUE	TRUE
chr3	13630811	C	A	ENST00000404922	ENSG00000163520	FBLN2	TRUE	TRUE
chr3	13630816	G	A	ENST00000404922	ENSG00000163520	FBLN2	TRUE	FALSE
chr3	13630816	G	C	ENST00000404922	ENSG00000163520	FBLN2	TRUE	FALSE
chr3	13630816	G	T	ENST00000404922	ENSG00000163520	FBLN2	TRUE	FALSE
chr3	13630817	T	A	ENST00000404922	ENSG00000163520	FBLN2	TRUE	FALSE
chr3	13630817	T	C	ENST00000404922	ENSG00000163520	FBLN2	TRUE	FALSE
chr3	13630817	T	G	ENST00000404922	ENSG00000163520	FBLN2	TRUE	FALSE
chr3	13631327	A	C	ENST00000404922	ENSG00000163520	FBLN2	TRUE	FALSE
chr3	13631327	A	G	ENST00000404922	ENSG00000163520	FBLN2	TRUE	FALSE
chr3	13631327	A	T	ENST00000404922	ENSG00000163520	FBLN2	TRUE	FALSE
chr3	13631328	G	A	ENST00000404922	ENSG00000163520	FBLN2	TRUE	FALSE
chr3	13631328	G	C	ENST00000404922	ENSG00000163520	FBLN2	TRUE	FALSE
chr3	13631328	G	T	ENST00000404922	ENSG00000163520	FBLN2	TRUE	FALSE
chr3	13631337	G	T	ENST00000404922	ENSG00000163520	FBLN2	TRUE	TRUE
chr3	13631342	T	A	ENST00000404922	ENSG00000163520	FBLN2	TRUE	TRUE
chr3	13631346	C	T	ENST00000404922	ENSG00000163520	FBLN2	TRUE	TRUE
chr3	13631366	C	A	ENST00000404922	ENSG00000163520	FBLN2	TRUE	TRUE
chr3	13631378	T	A	ENST00000404922	ENSG00000163520	FBLN2	TRUE	TRUE
chr3	13631399	C	A	ENST00000404922	ENSG00000163520	FBLN2	TRUE	TRUE
chr3	13631399	C	G	ENST00000404922	ENSG00000163520	FBLN2	TRUE	TRUE
chr3	13631400	C	T	ENST00000404922	ENSG00000163520	FBLN2	TRUE	TRUE
chr3	13631405	T	A	ENST00000404922	ENSG00000163520	FBLN2	TRUE	TRUE
chr3	13631411	C	A	ENST00000404922	ENSG00000163520	FBLN2	TRUE	TRUE
chr3	13631415	G	T	ENST00000404922	ENSG00000163520	FBLN2	TRUE	TRUE
chr3	13631418	C	T	ENST00000404922	ENSG00000163520	FBLN2	TRUE	TRUE
chr3	13631426	C	A	ENST00000404922	ENSG00000163520	FBLN2	TRUE	TRUE
chr3	13631426	C	G	ENST00000404922	ENSG00000163520	FBLN2	TRUE	TRUE
chr3	13631453	C	A	ENST00000404922	ENSG00000163520	FBLN2	TRUE	TRUE
chr3	13631454	A	T	ENST00000404922	ENSG00000163520	FBLN2	TRUE	TRUE
chr3	13631458	G	A	ENST00000404922	ENSG00000163520	FBLN2	TRUE	FALSE
chr3	13631458	G	C	ENST00000404922	ENSG00000163520	FBLN2	TRUE	FALSE
chr3	13631458	G	T	ENST00000404922	ENSG00000163520	FBLN2	TRUE	FALSE
chr3	13631459	T	A	ENST00000404922	ENSG00000163520	FBLN2	TRUE	FALSE
chr3	13631459	T	C	ENST00000404922	ENSG00000163520	FBLN2	TRUE	FALSE
chr3	13631459	T	G	ENST00000404922	ENSG00000163520	FBLN2	TRUE	FALSE
chr3	13636443	A	C	ENST00000404922	ENSG00000163520	FBLN2	TRUE	FALSE
chr3	13636443	A	G	ENST00000404922	ENSG00000163520	FBLN2	TRUE	FALSE
chr3	13636443	A	T	ENST00000404922	ENSG00000163520	FBLN2	TRUE	FALSE
chr3	13636444	G	A	ENST00000404922	ENSG00000163520	FBLN2	TRUE	FALSE
chr3	13636444	G	C	ENST00000404922	ENSG00000163520	FBLN2	TRUE	FALSE
chr3	13636444	G	T	ENST00000404922	ENSG00000163520	FBLN2	TRUE	FALSE
chr3	13636453	G	T	ENST00000404922	ENSG00000163520	FBLN2	TRUE	TRUE
chr3	13636458	T	A	ENST00000404922	ENSG00000163520	FBLN2	TRUE	TRUE
chr3	13636479	T	A	ENST00000404922	ENSG00000163520	FBLN2	TRUE	TRUE
chr3	13636483	G	T	ENST00000404922	ENSG00000163520	FBLN2	TRUE	TRUE
chr3	13636489	G	T	ENST00000404922	ENSG00000163520	FBLN2	TRUE	TRUE
chr3	13636497	C	A	ENST00000404922	ENSG00000163520	FBLN2	TRUE	TRUE
chr3	13636507	C	T	ENST00000404922	ENSG00000163520	FBLN2	TRUE	TRUE
chr3	13636524	C	A	ENST00000404922	ENSG00000163520	FBLN2	FALSE	FALSE
chr3	13636534	G	T	ENST00000404922	ENSG00000163520	FBLN2	FALSE	FALSE
chr3	13636539	T	A	ENST00000404922	ENSG00000163520	FBLN2	FALSE	FALSE
chr3	13636551	T	A	ENST00000404922	ENSG00000163520	FBLN2	FALSE	FALSE
chr3	13636551	T	G	ENST00000404922	ENSG00000163520	FBLN2	FALSE	FALSE
chr3	13636555	C	T	ENST00000404922	ENSG00000163520	FBLN2	FALSE	FALSE
chr3	13636564	A	T	ENST00000404922	ENSG00000163520	FBLN2	FALSE	FALSE
chr3	13636569	G	A	ENST00000404922	ENSG00000163520	FBLN2	TRUE	FALSE
chr3	13636569	G	C	ENST00000404922	ENSG00000163520	FBLN2	TRUE	FALSE
chr3	13636569	G	T	ENST00000404922	ENSG00000163520	FBLN2	TRUE	FALSE
chr3	13636570	T	A	ENST00000404922	ENSG00000163520	FBLN2	TRUE	FALSE
chr3	13636570	T	C	ENST00000404922	ENSG00000163520	FBLN2	TRUE	FALSE
chr3	13636570	T	G	ENST00000404922	ENSG00000163520	FBLN2	TRUE	FALSE
chr3	13637560	A	C	ENST00000404922	ENSG00000163520	FBLN2	TRUE	FALSE
chr3	13637560	A	G	ENST00000404922	ENSG00000163520	FBLN2	TRUE	FALSE
chr3	13637560	A	T	ENST00000404922	ENSG00000163520	FBLN2	TRUE	FALSE
chr3	13637561	G	A	ENST00000404922	ENSG00000163520	FBLN2	TRUE	FALSE
chr3	13637561	G	C	ENST00000404922	ENSG00000163520	FBLN2	TRUE	FALSE
chr3	13637561	G	T	ENST00000404922	ENSG00000163520	FBLN2	TRUE	FALSE
chr3	13637563	A	T	ENST00000404922	ENSG00000163520	FBLN2	FALSE	FALSE
chr3	13637568	C	A	ENST00000404922	ENSG00000163520	FBLN2	FALSE	FALSE
chr3	13637569	G	T	ENST00000404922	ENSG00000163520	FBLN2	FALSE	FALSE
chr3	13637583	C	A	ENST00000404922	ENSG00000163520	FBLN2	FALSE	FALSE
chr3	13637596	G	T	ENST00000404922	ENSG00000163520	FBLN2	FALSE	FALSE
chr3	13637601	C	A	ENST00000404922	ENSG00000163520	FBLN2	FALSE	FALSE
chr3	13637602	C	T	ENST00000404922	ENSG00000163520	FBLN2	FALSE	FALSE
chr3	13637609	C	A	ENST00000404922	ENSG00000163520	FBLN2	FALSE	FALSE
chr3	13637631	C	A	ENST00000404922	ENSG00000163520	FBLN2	FALSE	FALSE
chr3	13637631	C	G	ENST00000404922	ENSG00000163520	FBLN2	FALSE	FALSE
chr3	13637632	C	T	ENST00000404922	ENSG00000163520	FBLN2	FALSE	FALSE
chr3	13637644	C	T	ENST00000404922	ENSG00000163520	FBLN2	FALSE	FALSE
chr3	13637731	A	T	ENST00000404922	ENSG00000163520	FBLN2	FALSE	FALSE
chr3	13637740	G	T	ENST00000404922	ENSG00000163520	FBLN2	FALSE	FALSE
chr3	13637743	G	T	ENST00000404922	ENSG00000163520	FBLN2	FALSE	FALSE
chr3	13637751	C	A	ENST00000404922	ENSG00000163520	FBLN2	FALSE	FALSE
chr3	13637751	C	G	ENST00000404922	ENSG00000163520	FBLN2	FALSE	FALSE
chr3	13637778	C	A	ENST00000404922	ENSG00000163520	FBLN2	FALSE	FALSE
chr3	13637778	C	G	ENST00000404922	ENSG00000163520	FBLN2	FALSE	FALSE
chr3	13637793	C	A	ENST00000404922	ENSG00000163520	FBLN2	FALSE	FALSE
chr3	13637793	C	G	ENST00000404922	ENSG00000163520	FBLN2	FALSE	FALSE
chr3	13637797	C	T	ENST00000404922	ENSG00000163520	FBLN2	FALSE	FALSE
chr3	13637812	G	T	ENST00000404922	ENSG00000163520	FBLN2	FALSE	FALSE
chr3	13637839	G	T	ENST00000404922	ENSG00000163520	FBLN2	FALSE	FALSE
chr3	13637845	A	T	ENST00000404922	ENSG00000163520	FBLN2	FALSE	FALSE
chr3	13637852	G	A	ENST00000404922	ENSG00000163520	FBLN2	FALSE	FALSE
chr3	13637853	G	A	ENST00000404922	ENSG00000163520	FBLN2	FALSE	FALSE
chr3	13637857	C	T	ENST00000404922	ENSG00000163520	FBLN2	FALSE	FALSE
chr3	13637884	A	T	ENST00000404922	ENSG00000163520	FBLN2	FALSE	FALSE
chr3	13818949	T	A	ENST00000285018	ENSG00000154764	WNT7A	FALSE	FALSE
chr3	13818950	G	T	ENST00000285018	ENSG00000154764	WNT7A	FALSE	FALSE
chr3	13818956	G	C	ENST00000285018	ENSG00000154764	WNT7A	FALSE	FALSE
chr3	13818956	G	T	ENST00000285018	ENSG00000154764	WNT7A	FALSE	FALSE
chr3	13818964	C	A	ENST00000285018	ENSG00000154764	WNT7A	FALSE	FALSE
chr3	13818973	C	A	ENST00000285018	ENSG00000154764	WNT7A	FALSE	FALSE
chr3	13818977	G	T	ENST00000285018	ENSG00000154764	WNT7A	FALSE	FALSE
chr3	13818986	G	T	ENST00000285018	ENSG00000154764	WNT7A	FALSE	FALSE
chr3	13818991	T	A	ENST00000285018	ENSG00000154764	WNT7A	FALSE	FALSE
chr3	13818995	A	C	ENST00000285018	ENSG00000154764	WNT7A	FALSE	FALSE
chr3	13818995	A	T	ENST00000285018	ENSG00000154764	WNT7A	FALSE	FALSE
chr3	13818998	G	T	ENST00000285018	ENSG00000154764	WNT7A	FALSE	FALSE
chr3	13819001	G	T	ENST00000285018	ENSG00000154764	WNT7A	FALSE	FALSE
chr3	13819004	C	T	ENST00000285018	ENSG00000154764	WNT7A	FALSE	FALSE
chr3	13819005	C	T	ENST00000285018	ENSG00000154764	WNT7A	FALSE	FALSE
chr3	13819015	T	A	ENST00000285018	ENSG00000154764	WNT7A	FALSE	FALSE
chr3	13819016	A	T	ENST00000285018	ENSG00000154764	WNT7A	FALSE	FALSE
chr3	13819022	G	T	ENST00000285018	ENSG00000154764	WNT7A	FALSE	FALSE
chr3	13819027	G	A	ENST00000285018	ENSG00000154764	WNT7A	FALSE	FALSE
chr3	13819028	C	T	ENST00000285018	ENSG00000154764	WNT7A	FALSE	FALSE
chr3	13819029	C	T	ENST00000285018	ENSG00000154764	WNT7A	FALSE	FALSE
chr3	13819040	G	C	ENST00000285018	ENSG00000154764	WNT7A	FALSE	FALSE
chr3	13819040	G	T	ENST00000285018	ENSG00000154764	WNT7A	FALSE	FALSE
chr3	13819045	G	A	ENST00000285018	ENSG00000154764	WNT7A	FALSE	FALSE
chr3	13819055	G	C	ENST00000285018	ENSG00000154764	WNT7A	FALSE	FALSE
chr3	13819055	G	T	ENST00000285018	ENSG00000154764	WNT7A	FALSE	FALSE
chr3	13819067	A	T	ENST00000285018	ENSG00000154764	WNT7A	FALSE	FALSE
chr3	13819070	G	T	ENST00000285018	ENSG00000154764	WNT7A	FALSE	FALSE
chr3	13819082	A	T	ENST00000285018	ENSG00000154764	WNT7A	FALSE	FALSE
chr3	13819096	G	A	ENST00000285018	ENSG00000154764	WNT7A	FALSE	FALSE
chr3	13819108	T	A	ENST00000285018	ENSG00000154764	WNT7A	FALSE	FALSE
chr3	13819112	G	T	ENST00000285018	ENSG00000154764	WNT7A	FALSE	FALSE
chr3	13819126	G	A	ENST00000285018	ENSG00000154764	WNT7A	FALSE	FALSE
chr3	13819156	C	A	ENST00000285018	ENSG00000154764	WNT7A	FALSE	FALSE
chr3	13819159	C	A	ENST00000285018	ENSG00000154764	WNT7A	FALSE	FALSE
chr3	13819160	G	T	ENST00000285018	ENSG00000154764	WNT7A	FALSE	FALSE
chr3	13819163	G	C	ENST00000285018	ENSG00000154764	WNT7A	FALSE	FALSE
chr3	13819163	G	T	ENST00000285018	ENSG00000154764	WNT7A	FALSE	FALSE
chr3	13819173	G	T	ENST00000285018	ENSG00000154764	WNT7A	FALSE	FALSE
chr3	13819177	T	A	ENST00000285018	ENSG00000154764	WNT7A	FALSE	FALSE
chr3	13819180	C	A	ENST00000285018	ENSG00000154764	WNT7A	FALSE	FALSE
chr3	13819184	G	C	ENST00000285018	ENSG00000154764	WNT7A	FALSE	FALSE
chr3	13819184	G	T	ENST00000285018	ENSG00000154764	WNT7A	FALSE	FALSE
chr3	13819210	T	A	ENST00000285018	ENSG00000154764	WNT7A	FALSE	FALSE
chr3	13819214	G	C	ENST00000285018	ENSG00000154764	WNT7A	FALSE	FALSE
chr3	13819214	G	T	ENST00000285018	ENSG00000154764	WNT7A	FALSE	FALSE
chr3	13819218	G	T	ENST00000285018	ENSG00000154764	WNT7A	FALSE	FALSE
chr3	13819228	T	A	ENST00000285018	ENSG00000154764	WNT7A	FALSE	FALSE
chr3	13819231	T	A	ENST00000285018	ENSG00000154764	WNT7A	FALSE	FALSE
chr3	13819237	T	A	ENST00000285018	ENSG00000154764	WNT7A	FALSE	FALSE
chr3	13819255	T	A	ENST00000285018	ENSG00000154764	WNT7A	FALSE	FALSE
chr3	13819279	C	A	ENST00000285018	ENSG00000154764	WNT7A	FALSE	FALSE
chr3	13819294	C	A	ENST00000285018	ENSG00000154764	WNT7A	FALSE	FALSE
chr3	13819298	G	C	ENST00000285018	ENSG00000154764	WNT7A	FALSE	FALSE
chr3	13819298	G	T	ENST00000285018	ENSG00000154764	WNT7A	FALSE	FALSE
chr3	13819303	T	A	ENST00000285018	ENSG00000154764	WNT7A	FALSE	FALSE
chr3	13819309	T	A	ENST00000285018	ENSG00000154764	WNT7A	FALSE	FALSE
chr3	13819316	G	C	ENST00000285018	ENSG00000154764	WNT7A	FALSE	FALSE
chr3	13819316	G	T	ENST00000285018	ENSG00000154764	WNT7A	FALSE	FALSE
chr3	13819327	C	A	ENST00000285018	ENSG00000154764	WNT7A	FALSE	FALSE
chr3	13819336	G	A	ENST00000285018	ENSG00000154764	WNT7A	FALSE	FALSE
chr3	13819349	C	T	ENST00000285018	ENSG00000154764	WNT7A	FALSE	FALSE
chr3	13819350	C	T	ENST00000285018	ENSG00000154764	WNT7A	FALSE	FALSE
chr3	13819352	G	T	ENST00000285018	ENSG00000154764	WNT7A	FALSE	FALSE
chr3	13819360	T	A	ENST00000285018	ENSG00000154764	WNT7A	FALSE	FALSE
chr3	13819367	G	T	ENST00000285018	ENSG00000154764	WNT7A	FALSE	FALSE
chr3	13819371	G	T	ENST00000285018	ENSG00000154764	WNT7A	FALSE	FALSE
chr3	13819377	G	C	ENST00000285018	ENSG00000154764	WNT7A	FALSE	FALSE
chr3	13819377	G	T	ENST00000285018	ENSG00000154764	WNT7A	FALSE	FALSE
chr3	13819388	G	T	ENST00000285018	ENSG00000154764	WNT7A	FALSE	FALSE
chr3	13819393	T	A	ENST00000285018	ENSG00000154764	WNT7A	FALSE	FALSE
chr3	13819394	A	T	ENST00000285018	ENSG00000154764	WNT7A	FALSE	FALSE
chr3	13819399	C	A	ENST00000285018	ENSG00000154764	WNT7A	FALSE	FALSE
chr3	13819405	T	A	ENST00000285018	ENSG00000154764	WNT7A
chr3	13819414	C	A	ENST00000285018	ENSG00000154764	WNT7A
chr3	13819417	C	A	ENST00000285018	ENSG00000154764	WNT7A
chr3	13819424	C	A	ENST00000285018	ENSG00000154764	WNT7A	TRUE	FALSE
chr3	13819424	C	G	ENST00000285018	ENSG00000154764	WNT7A	TRUE	FALSE
chr3	13819424	C	T	ENST00000285018	ENSG00000154764	WNT7A	TRUE	FALSE
chr3	13819425	T	A	ENST00000285018	ENSG00000154764	WNT7A	TRUE	FALSE
chr3	13819425	T	C	ENST00000285018	ENSG00000154764	WNT7A	TRUE	FALSE
chr3	13819425	T	G	ENST00000285018	ENSG00000154764	WNT7A	TRUE	FALSE
chr3	13854530	A	C	ENST00000285018	ENSG00000154764	WNT7A	TRUE	FALSE
chr3	13854530	A	G	ENST00000285018	ENSG00000154764	WNT7A	TRUE	FALSE
chr3	13854530	A	T	ENST00000285018	ENSG00000154764	WNT7A	TRUE	FALSE
chr3	13854531	C	A	ENST00000285018	ENSG00000154764	WNT7A	TRUE	FALSE
chr3	13854531	C	G	ENST00000285018	ENSG00000154764	WNT7A	TRUE	FALSE
chr3	13854531	C	T	ENST00000285018	ENSG00000154764	WNT7A	TRUE	FALSE
chr3	13854534	T	A	ENST00000285018	ENSG00000154764	WNT7A	FALSE	FALSE
chr3	13854537	G	A	ENST00000285018	ENSG00000154764	WNT7A	FALSE	FALSE
chr3	13854546	C	A	ENST00000285018	ENSG00000154764	WNT7A	FALSE	FALSE
chr3	13854557	A	T	ENST00000285018	ENSG00000154764	WNT7A	FALSE	FALSE
chr3	13854582	G	A	ENST00000285018	ENSG00000154764	WNT7A	FALSE	FALSE
chr3	13854585	T	A	ENST00000285018	ENSG00000154764	WNT7A	TRUE	TRUE
chr3	13854591	C	A	ENST00000285018	ENSG00000154764	WNT7A	TRUE	TRUE
chr3	13854612	T	A	ENST00000285018	ENSG00000154764	WNT7A	TRUE	TRUE
chr3	13854628	G	C	ENST00000285018	ENSG00000154764	WNT7A	TRUE	TRUE
chr3	13854628	G	T	ENST00000285018	ENSG00000154764	WNT7A	TRUE	TRUE
chr3	13854646	G	T	ENST00000285018	ENSG00000154764	WNT7A	TRUE	TRUE
chr3	13854655	C	T	ENST00000285018	ENSG00000154764	WNT7A	TRUE	TRUE
chr3	13854656	C	T	ENST00000285018	ENSG00000154764	WNT7A	TRUE	TRUE
chr3	13854660	T	A	ENST00000285018	ENSG00000154764	WNT7A	TRUE	TRUE
chr3	13854661	C	T	ENST00000285018	ENSG00000154764	WNT7A	TRUE	TRUE
chr3	13854662	C	T	ENST00000285018	ENSG00000154764	WNT7A	TRUE	TRUE
chr3	13854669	C	A	ENST00000285018	ENSG00000154764	WNT7A	TRUE	TRUE
chr3	13854679	G	C	ENST00000285018	ENSG00000154764	WNT7A	TRUE	TRUE
chr3	13854679	G	T	ENST00000285018	ENSG00000154764	WNT7A	TRUE	TRUE
chr3	13854684	G	A	ENST00000285018	ENSG00000154764	WNT7A	TRUE	TRUE
chr3	13854690	G	A	ENST00000285018	ENSG00000154764	WNT7A	TRUE	TRUE
chr3	13854693	T	A	ENST00000285018	ENSG00000154764	WNT7A	TRUE	TRUE
chr3	13854696	C	A	ENST00000285018	ENSG00000154764	WNT7A	TRUE	TRUE
chr3	13854699	T	A	ENST00000285018	ENSG00000154764	WNT7A	TRUE	TRUE
chr3	13854703	G	T	ENST00000285018	ENSG00000154764	WNT7A	TRUE	TRUE
chr3	13854709	A	T	ENST00000285018	ENSG00000154764	WNT7A	TRUE	TRUE
chr3	13854729	G	A	ENST00000285018	ENSG00000154764	WNT7A	TRUE	TRUE
chr3	13854733	A	T	ENST00000285018	ENSG00000154764	WNT7A	TRUE	TRUE
chr3	13854778	G	C	ENST00000285018	ENSG00000154764	WNT7A	TRUE	TRUE
chr3	13854778	G	T	ENST00000285018	ENSG00000154764	WNT7A	TRUE	TRUE
chr3	13854795	C	A	ENST00000285018	ENSG00000154764	WNT7A	TRUE	TRUE
chr3	13854804	C	A	ENST00000285018	ENSG00000154764	WNT7A	TRUE	FALSE
chr3	13854804	C	G	ENST00000285018	ENSG00000154764	WNT7A	TRUE	FALSE
chr3	13854804	C	T	ENST00000285018	ENSG00000154764	WNT7A	TRUE	FALSE
chr3	13854805	T	A	ENST00000285018	ENSG00000154764	WNT7A	TRUE	FALSE
chr3	13854805	T	C	ENST00000285018	ENSG00000154764	WNT7A	TRUE	FALSE
chr3	13854805	T	G	ENST00000285018	ENSG00000154764	WNT7A	TRUE	FALSE
chr3	13874945	A	C	ENST00000285018	ENSG00000154764	WNT7A	TRUE	FALSE
chr3	13874945	A	G	ENST00000285018	ENSG00000154764	WNT7A	TRUE	FALSE
chr3	13874945	A	T	ENST00000285018	ENSG00000154764	WNT7A	TRUE	FALSE
chr3	13874946	C	A	ENST00000285018	ENSG00000154764	WNT7A	TRUE	FALSE
chr3	13874946	C	G	ENST00000285018	ENSG00000154764	WNT7A	TRUE	FALSE
chr3	13874946	C	T	ENST00000285018	ENSG00000154764	WNT7A	TRUE	FALSE
chr3	13874953	T	A	ENST00000285018	ENSG00000154764	WNT7A	TRUE	TRUE
chr3	13874959	C	A	ENST00000285018	ENSG00000154764	WNT7A	TRUE	TRUE
chr3	13874962	T	A	ENST00000285018	ENSG00000154764	WNT7A	TRUE	TRUE
chr3	13874980	C	A	ENST00000285018	ENSG00000154764	WNT7A	TRUE	TRUE
chr3	13874983	C	A	ENST00000285018	ENSG00000154764	WNT7A	TRUE	TRUE
chr3	13874993	G	T	ENST00000285018	ENSG00000154764	WNT7A	TRUE	TRUE
chr3	13874999	C	T	ENST00000285018	ENSG00000154764	WNT7A	TRUE	TRUE
chr3	13875000	C	T	ENST00000285018	ENSG00000154764	WNT7A	TRUE	TRUE
chr3	13875019	G	A	ENST00000285018	ENSG00000154764	WNT7A	TRUE	TRUE
chr3	13875025	G	A	ENST00000285018	ENSG00000154764	WNT7A	TRUE	TRUE
chr3	13875026	A	T	ENST00000285018	ENSG00000154764	WNT7A	TRUE	TRUE
chr3	13875031	C	A	ENST00000285018	ENSG00000154764	WNT7A	TRUE	TRUE
chr3	13875046	G	A	ENST00000285018	ENSG00000154764	WNT7A	TRUE	TRUE
chr3	13875048	G	C	ENST00000285018	ENSG00000154764	WNT7A	TRUE	TRUE
chr3	13875048	G	T	ENST00000285018	ENSG00000154764	WNT7A	TRUE	TRUE
chr3	13875055	C	A	ENST00000285018	ENSG00000154764	WNT7A	TRUE	TRUE
chr3	13875058	C	A	ENST00000285018	ENSG00000154764	WNT7A	TRUE	TRUE
chr3	13875088	G	A	ENST00000285018	ENSG00000154764	WNT7A	TRUE	TRUE
chr3	13875089	G	T	ENST00000285018	ENSG00000154764	WNT7A	TRUE	TRUE
chr3	13875103	G	A	ENST00000285018	ENSG00000154764	WNT7A	TRUE	TRUE
chr3	13875106	T	A	ENST00000285018	ENSG00000154764	WNT7A	TRUE	TRUE
chr3	13875127	T	A	ENST00000285018	ENSG00000154764	WNT7A	TRUE	TRUE
chr3	13875131	A	T	ENST00000285018	ENSG00000154764	WNT7A	TRUE	TRUE
chr3	13875162	G	C	ENST00000285018	ENSG00000154764	WNT7A	TRUE	TRUE
chr3	13875162	G	T	ENST00000285018	ENSG00000154764	WNT7A	TRUE	TRUE
chr3	13875174	C	A	ENST00000285018	ENSG00000154764	WNT7A	TRUE	FALSE
chr3	13875174	C	G	ENST00000285018	ENSG00000154764	WNT7A	TRUE	FALSE
chr3	13875174	C	T	ENST00000285018	ENSG00000154764	WNT7A	TRUE	FALSE
chr3	13875175	T	A	ENST00000285018	ENSG00000154764	WNT7A	TRUE	FALSE
chr3	13875175	T	C	ENST00000285018	ENSG00000154764	WNT7A	TRUE	FALSE
chr3	13875175	T	G	ENST00000285018	ENSG00000154764	WNT7A	TRUE	FALSE
chr3	13879744	A	C	ENST00000285018	ENSG00000154764	WNT7A	TRUE	FALSE
chr3	13879744	A	G	ENST00000285018	ENSG00000154764	WNT7A	TRUE	FALSE
chr3	13879744	A	T	ENST00000285018	ENSG00000154764	WNT7A	TRUE	FALSE
chr3	13879745	C	A	ENST00000285018	ENSG00000154764	WNT7A	TRUE	FALSE
chr3	13879745	C	G	ENST00000285018	ENSG00000154764	WNT7A	TRUE	FALSE
chr3	13879745	C	T	ENST00000285018	ENSG00000154764	WNT7A	TRUE	FALSE
chr3	13879757	G	C	ENST00000285018	ENSG00000154764	WNT7A	TRUE	FALSE
chr3	13879757	G	T	ENST00000285018	ENSG00000154764	WNT7A	TRUE	FALSE
chr3	13879793	G	T	ENST00000285018	ENSG00000154764	WNT7A	FALSE	FALSE
chr3	13879807	T	A	ENST00000285018	ENSG00000154764	WNT7A	FALSE	FALSE
chr3	14112894	G	C	ENST00000396914	ENSG00000163528	CHCHD4	FALSE	FALSE
chr3	14112894	G	T	ENST00000396914	ENSG00000163528	CHCHD4	FALSE	FALSE
chr3	14112898	C	A	ENST00000396914	ENSG00000163528	CHCHD4	FALSE	FALSE
chr3	14112901	C	A	ENST00000396914	ENSG00000163528	CHCHD4	FALSE	FALSE
chr3	14112904	C	A	ENST00000396914	ENSG00000163528	CHCHD4	FALSE	FALSE
chr3	14112907	C	A	ENST00000396914	ENSG00000163528	CHCHD4	FALSE	FALSE
chr3	14112910	T	A	ENST00000396914	ENSG00000163528	CHCHD4	FALSE	FALSE
chr3	14112925	C	A	ENST00000396914	ENSG00000163528	CHCHD4	FALSE	FALSE
chr3	14112940	C	A	ENST00000396914	ENSG00000163528	CHCHD4	FALSE	FALSE
chr3	14112943	C	A	ENST00000396914	ENSG00000163528	CHCHD4	FALSE	FALSE
chr3	14112949	G	A	ENST00000396914	ENSG00000163528	CHCHD4	FALSE	FALSE
chr3	14112952	C	A	ENST00000396914	ENSG00000163528	CHCHD4	FALSE	FALSE
chr3	14112961	T	A	ENST00000396914	ENSG00000163528	CHCHD4	FALSE	FALSE
chr3	14112964	T	A	ENST00000396914	ENSG00000163528	CHCHD4	FALSE	FALSE
chr3	14112967	C	A	ENST00000396914	ENSG00000163528	CHCHD4	FALSE	FALSE
chr3	14112970	T	A	ENST00000396914	ENSG00000163528	CHCHD4	FALSE	FALSE
chr3	14112973	C	A	ENST00000396914	ENSG00000163528	CHCHD4	FALSE	FALSE
chr3	14112976	C	A	ENST00000396914	ENSG00000163528	CHCHD4	FALSE	FALSE
chr3	14112979	C	A	ENST00000396914	ENSG00000163528	CHCHD4	FALSE	FALSE
chr3	14112982	C	A	ENST00000396914	ENSG00000163528	CHCHD4	FALSE	FALSE
chr3	14112988	C	A	ENST00000396914	ENSG00000163528	CHCHD4	FALSE	FALSE
chr3	14112994	C	A	ENST00000396914	ENSG00000163528	CHCHD4	FALSE	FALSE
chr3	14112997	G	A	ENST00000396914	ENSG00000163528	CHCHD4	FALSE	FALSE
chr3	14113001	A	C	ENST00000396914	ENSG00000163528	CHCHD4	FALSE	FALSE
chr3	14113001	A	T	ENST00000396914	ENSG00000163528	CHCHD4	FALSE	FALSE
chr3	14113013	G	C	ENST00000396914	ENSG00000163528	CHCHD4	FALSE	FALSE
chr3	14113013	G	T	ENST00000396914	ENSG00000163528	CHCHD4	FALSE	FALSE
chr3	14113018	T	A	ENST00000396914	ENSG00000163528	CHCHD4	FALSE	FALSE
chr3	14113021	G	A	ENST00000396914	ENSG00000163528	CHCHD4	FALSE	FALSE
chr3	14113025	G	T	ENST00000396914	ENSG00000163528	CHCHD4	FALSE	FALSE
chr3	14113030	C	A	ENST00000396914	ENSG00000163528	CHCHD4	FALSE	FALSE
chr3	14113033	G	A	ENST00000396914	ENSG00000163528	CHCHD4	FALSE	FALSE
chr3	14113048	G	A	ENST00000396914	ENSG00000163528	CHCHD4	FALSE	FALSE
chr3	14113055	A	T	ENST00000396914	ENSG00000163528	CHCHD4	FALSE	FALSE
chr3	14113062	G	C	ENST00000396914	ENSG00000163528	CHCHD4	FALSE	FALSE
chr3	14113062	G	T	ENST00000396914	ENSG00000163528	CHCHD4	FALSE	FALSE
chr3	14113069	T	A	ENST00000396914	ENSG00000163528	CHCHD4	FALSE	FALSE
chr3	14113075	C	A	ENST00000396914	ENSG00000163528	CHCHD4	FALSE	FALSE
chr3	14113078	C	A	ENST00000396914	ENSG00000163528	CHCHD4	FALSE	FALSE
chr3	14113085	A	C	ENST00000396914	ENSG00000163528	CHCHD4	FALSE	FALSE
chr3	14113085	A	T	ENST00000396914	ENSG00000163528	CHCHD4	FALSE	FALSE
chr3	14113094	G	T	ENST00000396914	ENSG00000163528	CHCHD4	FALSE	FALSE
chr3	14113107	G	C	ENST00000396914	ENSG00000163528	CHCHD4	FALSE	FALSE
chr3	14113107	G	T	ENST00000396914	ENSG00000163528	CHCHD4	FALSE	FALSE
chr3	14113111	T	A	ENST00000396914	ENSG00000163528	CHCHD4	FALSE	FALSE
chr3	14113117	G	A	ENST00000396914	ENSG00000163528	CHCHD4	FALSE	FALSE
chr3	14113120	C	A	ENST00000396914	ENSG00000163528	CHCHD4	FALSE	FALSE
chr3	14113123	C	A	ENST00000396914	ENSG00000163528	CHCHD4	FALSE	FALSE
chr3	14113124	A	T	ENST00000396914	ENSG00000163528	CHCHD4	FALSE	FALSE
chr3	14113144	C	A	ENST00000396914	ENSG00000163528	CHCHD4	FALSE	FALSE
chr3	14113151	G	T	ENST00000396914	ENSG00000163528	CHCHD4	FALSE	FALSE
chr3	14113157	G	T	ENST00000396914	ENSG00000163528	CHCHD4	FALSE	FALSE
chr3	14113163	C	T	ENST00000396914	ENSG00000163528	CHCHD4	FALSE	FALSE
chr3	14113164	C	T	ENST00000396914	ENSG00000163528	CHCHD4	FALSE	FALSE
chr3	14113177	C	A	ENST00000396914	ENSG00000163528	CHCHD4	FALSE	FALSE
chr3	14113191	A	T	ENST00000396914	ENSG00000163528	CHCHD4	FALSE	FALSE
chr3	14113195	C	A	ENST00000396914	ENSG00000163528	CHCHD4	TRUE	FALSE
chr3	14113195	C	G	ENST00000396914	ENSG00000163528	CHCHD4	TRUE	FALSE
chr3	14113195	C	T	ENST00000396914	ENSG00000163528	CHCHD4	TRUE	FALSE
chr3	14113196	T	A	ENST00000396914	ENSG00000163528	CHCHD4	TRUE	FALSE
chr3	14113196	T	C	ENST00000396914	ENSG00000163528	CHCHD4	TRUE	FALSE
chr3	14113196	T	G	ENST00000396914	ENSG00000163528	CHCHD4	TRUE	FALSE
chr3	14116424	A	C	ENST00000396914	ENSG00000163528	CHCHD4	TRUE	FALSE
chr3	14116424	A	G	ENST00000396914	ENSG00000163528	CHCHD4	FALSE	FALSE
chr3	14116424	A	T	ENST00000396914	ENSG00000163528	CHCHD4	TRUE	FALSE
chr3	14116425	C	A	ENST00000396914	ENSG00000163528	CHCHD4	TRUE	FALSE
chr3	14116425	C	G	ENST00000396914	ENSG00000163528	CHCHD4	TRUE	FALSE
chr3	14116425	C	T	ENST00000396914	ENSG00000163528	CHCHD4	TRUE	FALSE
chr3	14116426	C	A	ENST00000396914	ENSG00000163528	CHCHD4	FALSE	FALSE
chr3	14116432	C	A	ENST00000396914	ENSG00000163528	CHCHD4	FALSE	FALSE
chr3	14116435	C	A	ENST00000396914	ENSG00000163528	CHCHD4	FALSE	FALSE
chr3	14116436	G	C	ENST00000396914	ENSG00000163528	CHCHD4	FALSE	FALSE
chr3	14116436	G	T	ENST00000396914	ENSG00000163528	CHCHD4	FALSE	FALSE
chr3	14116464	A	T	ENST00000396914	ENSG00000163528	CHCHD4	FALSE	FALSE
chr3	14116468	C	A	ENST00000396914	ENSG00000163528	CHCHD4	FALSE	FALSE
chr3	14116486	C	A	ENST00000396914	ENSG00000163528	CHCHD4	TRUE	FALSE
chr3	14116495	C	A	ENST00000396914	ENSG00000163528	CHCHD4	FALSE	FALSE
chr3	14116498	T	A	ENST00000396914	ENSG00000163528	CHCHD4	FALSE	FALSE
chr3	14116516	G	A	ENST00000396914	ENSG00000163528	CHCHD4	FALSE	FALSE
chr3	14116522	T	A	ENST00000396914	ENSG00000163528	CHCHD4	FALSE	FALSE
chr3	14116525	C	A	ENST00000396914	ENSG00000163528	CHCHD4	TRUE	FALSE
chr3	14116525	C	G	ENST00000396914	ENSG00000163528	CHCHD4	TRUE	FALSE
chr3	14116525	C	T	ENST00000396914	ENSG00000163528	CHCHD4	TRUE	FALSE
chr3	14116526	T	A	ENST00000396914	ENSG00000163528	CHCHD4	TRUE	FALSE
chr3	14116526	T	C	ENST00000396914	ENSG00000163528	CHCHD4	TRUE	FALSE
chr3	14116526	T	G	ENST00000396914	ENSG00000163528	CHCHD4	TRUE	FALSE
chr3	14124653	A	C	ENST00000396914	ENSG00000163528	CHCHD4	FALSE	FALSE
chr3	14124653	A	G	ENST00000396914	ENSG00000163528	CHCHD4	FALSE	FALSE
chr3	14124653	A	T	ENST00000396914	ENSG00000163528	CHCHD4	FALSE	FALSE
chr3	14124654	C	A	ENST00000396914	ENSG00000163528	CHCHD4	FALSE	FALSE
chr3	14124654	C	G	ENST00000396914	ENSG00000163528	CHCHD4	FALSE	FALSE
chr3	14124654	C	T	ENST00000396914	ENSG00000163528	CHCHD4	FALSE	FALSE
chr3	14124658	C	A	ENST00000396914	ENSG00000163528	CHCHD4	FALSE	FALSE
chr3	14124661	G	A	ENST00000396914	ENSG00000163528	CHCHD4	FALSE	FALSE
chr3	14124665	G	T	ENST00000396914	ENSG00000163528	CHCHD4	FALSE	FALSE
chr3	14124668	A	C	ENST00000396914	ENSG00000163528	CHCHD4	FALSE	FALSE
chr3	14124668	A	T	ENST00000396914	ENSG00000163528	CHCHD4	FALSE	FALSE
chr3	14125206	G	A	ENST00000306077	ENSG00000170876	TMEM43	TRUE	FALSE
chr3	14125206	G	C	ENST00000306077	ENSG00000170876	TMEM43	TRUE	FALSE
chr3	14125206	G	T	ENST00000306077	ENSG00000170876	TMEM43	TRUE	FALSE
chr3	14125207	T	A	ENST00000306077	ENSG00000170876	TMEM43	TRUE	FALSE
chr3	14125207	T	C	ENST00000306077	ENSG00000170876	TMEM43	TRUE	FALSE
chr3	14125207	T	G	ENST00000306077	ENSG00000170876	TMEM43	TRUE	FALSE
chr3	14129410	A	C	ENST00000306077	ENSG00000170876	TMEM43	TRUE	FALSE
chr3	14129410	A	G	ENST00000306077	ENSG00000170876	TMEM43	TRUE	FALSE
chr3	14129410	A	T	ENST00000306077	ENSG00000170876	TMEM43	TRUE	FALSE
chr3	14129411	G	A	ENST00000306077	ENSG00000170876	TMEM43	TRUE	FALSE
chr3	14129411	G	C	ENST00000306077	ENSG00000170876	TMEM43	TRUE	FALSE
chr3	14129411	G	T	ENST00000306077	ENSG00000170876	TMEM43	TRUE	FALSE
chr3	14129414	T	A	ENST00000306077	ENSG00000170876	TMEM43	FALSE	FALSE
chr3	14129414	T	G	ENST00000306077	ENSG00000170876	TMEM43	FALSE	FALSE
chr3	14129433	A	T	ENST00000306077	ENSG00000170876	TMEM43	FALSE	FALSE
chr3	14129436	G	T	ENST00000306077	ENSG00000170876	TMEM43	FALSE	FALSE
chr3	14129445	A	T	ENST00000306077	ENSG00000170876	TMEM43	FALSE	FALSE
chr3	14129451	A	T	ENST00000306077	ENSG00000170876	TMEM43	FALSE	FALSE
chr3	14129463	C	T	ENST00000306077	ENSG00000170876	TMEM43	TRUE	FALSE
chr3	14129478	G	T	ENST00000306077	ENSG00000170876	TMEM43	TRUE	TRUE
chr3	14129490	G	T	ENST00000306077	ENSG00000170876	TMEM43	TRUE	TRUE
chr3	14129497	C	A	ENST00000306077	ENSG00000170876	TMEM43	TRUE	TRUE
chr3	14129543	C	A	ENST00000306077	ENSG00000170876	TMEM43	TRUE	TRUE
chr3	14129543	C	G	ENST00000306077	ENSG00000170876	TMEM43	TRUE	TRUE
chr3	14129559	G	T	ENST00000306077	ENSG00000170876	TMEM43	TRUE	TRUE
chr3	14129562	G	A	ENST00000306077	ENSG00000170876	TMEM43	TRUE	FALSE
chr3	14129562	G	C	ENST00000306077	ENSG00000170876	TMEM43	TRUE	FALSE
chr3	14129562	G	T	ENST00000306077	ENSG00000170876	TMEM43	TRUE	FALSE
chr3	14129563	T	A	ENST00000306077	ENSG00000170876	TMEM43	TRUE	FALSE
chr3	14129563	T	C	ENST00000306077	ENSG00000170876	TMEM43	TRUE	FALSE
chr3	14129563	T	G	ENST00000306077	ENSG00000170876	TMEM43	TRUE	FALSE
chr3	14130820	A	C	ENST00000306077	ENSG00000170876	TMEM43	TRUE	FALSE
chr3	14130820	A	G	ENST00000306077	ENSG00000170876	TMEM43	TRUE	FALSE
chr3	14130820	A	T	ENST00000306077	ENSG00000170876	TMEM43	TRUE	FALSE
chr3	14130821	G	A	ENST00000306077	ENSG00000170876	TMEM43	TRUE	FALSE
chr3	14130821	G	C	ENST00000306077	ENSG00000170876	TMEM43	TRUE	FALSE
chr3	14130821	G	T	ENST00000306077	ENSG00000170876	TMEM43	TRUE	FALSE
chr3	14130832	T	A	ENST00000306077	ENSG00000170876	TMEM43	TRUE	TRUE
chr3	14130834	A	T	ENST00000306077	ENSG00000170876	TMEM43	TRUE	TRUE
chr3	14130847	C	A	ENST00000306077	ENSG00000170876	TMEM43	TRUE	TRUE
chr3	14130847	C	G	ENST00000306077	ENSG00000170876	TMEM43	TRUE	TRUE
chr3	14130850	T	A	ENST00000306077	ENSG00000170876	TMEM43	TRUE	TRUE
chr3	14130855	G	T	ENST00000306077	ENSG00000170876	TMEM43	TRUE	TRUE
chr3	14130865	C	A	ENST00000306077	ENSG00000170876	TMEM43	TRUE	TRUE
chr3	14130906	G	T	ENST00000306077	ENSG00000170876	TMEM43	TRUE	TRUE
chr3	14130912	G	T	ENST00000306077	ENSG00000170876	TMEM43	TRUE	TRUE
chr3	14130915	G	T	ENST00000306077	ENSG00000170876	TMEM43	TRUE	TRUE
chr3	14130943	T	A	ENST00000306077	ENSG00000170876	TMEM43	TRUE	TRUE
chr3	14130943	T	G	ENST00000306077	ENSG00000170876	TMEM43	TRUE	TRUE
chr3	14130954	A	T	ENST00000306077	ENSG00000170876	TMEM43	TRUE	TRUE
chr3	14130957	G	A	ENST00000306077	ENSG00000170876	TMEM43	TRUE	FALSE
chr3	14130957	G	C	ENST00000306077	ENSG00000170876	TMEM43	TRUE	FALSE
chr3	14130957	G	T	ENST00000306077	ENSG00000170876	TMEM43	TRUE	FALSE
chr3	14130958	T	A	ENST00000306077	ENSG00000170876	TMEM43	TRUE	FALSE
chr3	14130958	T	C	ENST00000306077	ENSG00000170876	TMEM43	FALSE	FALSE
chr3	14130958	T	G	ENST00000306077	ENSG00000170876	TMEM43	TRUE	FALSE
chr3	14131578	A	C	ENST00000306077	ENSG00000170876	TMEM43	TRUE	FALSE
chr3	14131578	A	G	ENST00000306077	ENSG00000170876	TMEM43	TRUE	FALSE
chr3	14131578	A	T	ENST00000306077	ENSG00000170876	TMEM43	TRUE	FALSE
chr3	14131579	G	A	ENST00000306077	ENSG00000170876	TMEM43	TRUE	FALSE
chr3	14131579	G	C	ENST00000306077	ENSG00000170876	TMEM43	TRUE	FALSE
chr3	14131579	G	T	ENST00000306077	ENSG00000170876	TMEM43	TRUE	FALSE
chr3	14131584	T	A	ENST00000306077	ENSG00000170876	TMEM43	TRUE	TRUE
chr3	14131600	T	A	ENST00000306077	ENSG00000170876	TMEM43	TRUE	TRUE
chr3	14131600	T	G	ENST00000306077	ENSG00000170876	TMEM43	TRUE	TRUE
chr3	14131622	A	T	ENST00000306077	ENSG00000170876	TMEM43	TRUE	TRUE
chr3	14131640	G	T	ENST00000306077	ENSG00000170876	TMEM43	TRUE	TRUE
chr3	14131648	C	A	ENST00000306077	ENSG00000170876	TMEM43	TRUE	TRUE
chr3	14131648	C	G	ENST00000306077	ENSG00000170876	TMEM43	TRUE	TRUE
chr3	14131649	C	T	ENST00000306077	ENSG00000170876	TMEM43	TRUE	TRUE
chr3	14131653	G	A	ENST00000306077	ENSG00000170876	TMEM43	TRUE	TRUE
chr3	14131654	G	A	ENST00000306077	ENSG00000170876	TMEM43	TRUE	TRUE
chr3	14131658	G	T	ENST00000306077	ENSG00000170876	TMEM43	TRUE	TRUE
chr3	14131664	G	T	ENST00000306077	ENSG00000170876	TMEM43	TRUE	TRUE
chr3	14131667	G	T	ENST00000306077	ENSG00000170876	TMEM43	TRUE	TRUE
chr3	14131675	G	A	ENST00000306077	ENSG00000170876	TMEM43	TRUE	FALSE
chr3	14131675	G	C	ENST00000306077	ENSG00000170876	TMEM43	TRUE	FALSE
chr3	14131675	G	T	ENST00000306077	ENSG00000170876	TMEM43	TRUE	FALSE
chr3	14131676	T	A	ENST00000306077	ENSG00000170876	TMEM43	TRUE	FALSE
chr3	14131676	T	C	ENST00000306077	ENSG00000170876	TMEM43	TRUE	FALSE
chr3	14131676	T	G	ENST00000306077	ENSG00000170876	TMEM43	TRUE	FALSE
chr3	14132544	A	C	ENST00000306077	ENSG00000170876	TMEM43	TRUE	FALSE
chr3	14132544	A	G	ENST00000306077	ENSG00000170876	TMEM43	TRUE	FALSE
chr3	14132544	A	T	ENST00000306077	ENSG00000170876	TMEM43	TRUE	FALSE
chr3	14132545	G	A	ENST00000306077	ENSG00000170876	TMEM43	TRUE	FALSE
chr3	14132545	G	C	ENST00000306077	ENSG00000170876	TMEM43	TRUE	FALSE
chr3	14132545	G	T	ENST00000306077	ENSG00000170876	TMEM43	TRUE	FALSE
chr3	14132547	G	T	ENST00000306077	ENSG00000170876	TMEM43	TRUE	TRUE
chr3	14132552	C	A	ENST00000306077	ENSG00000170876	TMEM43	TRUE	TRUE
chr3	14132552	C	G	ENST00000306077	ENSG00000170876	TMEM43	TRUE	TRUE
chr3	14132556	G	T	ENST00000306077	ENSG00000170876	TMEM43	TRUE	TRUE
chr3	14132565	C	T	ENST00000306077	ENSG00000170876	TMEM43	TRUE	TRUE
chr3	14132571	A	T	ENST00000306077	ENSG00000170876	TMEM43	TRUE	TRUE
chr3	14132574	A	T	ENST00000306077	ENSG00000170876	TMEM43	TRUE	TRUE
chr3	14132577	G	T	ENST00000306077	ENSG00000170876	TMEM43	TRUE	TRUE
chr3	14132588	T	A	ENST00000306077	ENSG00000170876	TMEM43	TRUE	TRUE
chr3	14132588	T	G	ENST00000306077	ENSG00000170876	TMEM43	TRUE	TRUE
chr3	14132594	C	A	ENST00000306077	ENSG00000170876	TMEM43	TRUE	TRUE
chr3	14132594	C	G	ENST00000306077	ENSG00000170876	TMEM43	TRUE	TRUE
chr3	14132596	G	A	ENST00000306077	ENSG00000170876	TMEM43	TRUE	FALSE
chr3	14132596	G	C	ENST00000306077	ENSG00000170876	TMEM43	TRUE	FALSE
chr3	14132596	G	T	ENST00000306077	ENSG00000170876	TMEM43	TRUE	FALSE
chr3	14132597	T	A	ENST00000306077	ENSG00000170876	TMEM43	TRUE	FALSE
chr3	14132597	T	C	ENST00000306077	ENSG00000170876	TMEM43	TRUE	FALSE
chr3	14132597	T	G	ENST00000306077	ENSG00000170876	TMEM43	TRUE	FALSE
chr3	14132864	A	C	ENST00000306077	ENSG00000170876	TMEM43	TRUE	FALSE
chr3	14132864	A	G	ENST00000306077	ENSG00000170876	TMEM43	TRUE	FALSE
chr3	14132864	A	T	ENST00000306077	ENSG00000170876	TMEM43	TRUE	FALSE
chr3	14132865	G	A	ENST00000306077	ENSG00000170876	TMEM43	TRUE	FALSE
chr3	14132865	G	C	ENST00000306077	ENSG00000170876	TMEM43	TRUE	FALSE
chr3	14132865	G	T	ENST00000306077	ENSG00000170876	TMEM43	TRUE	FALSE
chr3	14132871	G	T	ENST00000306077	ENSG00000170876	TMEM43	TRUE	TRUE
chr3	14132875	G	A	ENST00000306077	ENSG00000170876	TMEM43	TRUE	TRUE
chr3	14132876	G	A	ENST00000306077	ENSG00000170876	TMEM43	TRUE	TRUE
chr3	14132881	C	A	ENST00000306077	ENSG00000170876	TMEM43	TRUE	TRUE
chr3	14132881	C	G	ENST00000306077	ENSG00000170876	TMEM43	TRUE	TRUE
chr3	14132883	G	T	ENST00000306077	ENSG00000170876	TMEM43	TRUE	TRUE
chr3	14132898	A	T	ENST00000306077	ENSG00000170876	TMEM43	TRUE	TRUE
chr3	14132910	C	T	ENST00000306077	ENSG00000170876	TMEM43	TRUE	TRUE
chr3	14132913	G	T	ENST00000306077	ENSG00000170876	TMEM43	TRUE	TRUE
chr3	14132925	A	T	ENST00000306077	ENSG00000170876	TMEM43	TRUE	TRUE
chr3	14132936	G	A	ENST00000306077	ENSG00000170876	TMEM43	TRUE	FALSE
chr3	14132936	G	C	ENST00000306077	ENSG00000170876	TMEM43	TRUE	FALSE
chr3	14132936	G	T	ENST00000306077	ENSG00000170876	TMEM43	TRUE	FALSE
chr3	14132937	T	A	ENST00000306077	ENSG00000170876	TMEM43	TRUE	FALSE
chr3	14132937	T	C	ENST00000306077	ENSG00000170876	TMEM43	TRUE	FALSE
chr3	14132937	T	G	ENST00000306077	ENSG00000170876	TMEM43	TRUE	FALSE
chr3	14133737	A	C	ENST00000306077	ENSG00000170876	TMEM43	TRUE	FALSE
chr3	14133737	A	G	ENST00000306077	ENSG00000170876	TMEM43	TRUE	FALSE
chr3	14133737	A	T	ENST00000306077	ENSG00000170876	TMEM43	TRUE	FALSE
chr3	14133738	G	A	ENST00000306077	ENSG00000170876	TMEM43	TRUE	FALSE
chr3	14133738	G	C	ENST00000306077	ENSG00000170876	TMEM43	TRUE	FALSE
chr3	14133738	G	T	ENST00000306077	ENSG00000170876	TMEM43	TRUE	FALSE
chr3	14133752	G	T	ENST00000306077	ENSG00000170876	TMEM43	TRUE	TRUE
chr3	14133756	C	A	ENST00000306077	ENSG00000170876	TMEM43	TRUE	TRUE
chr3	14133756	C	G	ENST00000306077	ENSG00000170876	TMEM43	TRUE	TRUE
chr3	14133782	C	T	ENST00000306077	ENSG00000170876	TMEM43	TRUE	TRUE
chr3	14133804	C	A	ENST00000306077	ENSG00000170876	TMEM43	TRUE	TRUE
chr3	14133807	C	A	ENST00000306077	ENSG00000170876	TMEM43	TRUE	TRUE
chr3	14133807	C	G	ENST00000306077	ENSG00000170876	TMEM43	TRUE	TRUE
chr3	14133810	G	A	ENST00000306077	ENSG00000170876	TMEM43	TRUE	FALSE
chr3	14133810	G	C	ENST00000306077	ENSG00000170876	TMEM43	TRUE	FALSE
chr3	14133810	G	T	ENST00000306077	ENSG00000170876	TMEM43	TRUE	FALSE
chr3	14133811	T	A	ENST00000306077	ENSG00000170876	TMEM43	TRUE	FALSE
chr3	14133811	T	C	ENST00000306077	ENSG00000170876	TMEM43	TRUE	FALSE
chr3	14133811	T	G	ENST00000306077	ENSG00000170876	TMEM43	TRUE	FALSE
chr3	14134768	A	C	ENST00000306077	ENSG00000170876	TMEM43	TRUE	FALSE
chr3	14134768	A	G	ENST00000306077	ENSG00000170876	TMEM43	TRUE	FALSE
chr3	14134768	A	T	ENST00000306077	ENSG00000170876	TMEM43	TRUE	FALSE
chr3	14134769	G	A	ENST00000306077	ENSG00000170876	TMEM43	TRUE	FALSE
chr3	14134769	G	C	ENST00000306077	ENSG00000170876	TMEM43	TRUE	FALSE
chr3	14134769	G	T	ENST00000306077	ENSG00000170876	TMEM43	TRUE	FALSE
chr3	14134781	A	T	ENST00000306077	ENSG00000170876	TMEM43	TRUE	TRUE
chr3	14134796	A	T	ENST00000306077	ENSG00000170876	TMEM43	TRUE	TRUE
chr3	14134814	A	T	ENST00000306077	ENSG00000170876	TMEM43	TRUE	TRUE
chr3	14134820	G	T	ENST00000306077	ENSG00000170876	TMEM43	TRUE	TRUE
chr3	14134850	G	T	ENST00000306077	ENSG00000170876	TMEM43	TRUE	TRUE
chr3	14134864	C	A	ENST00000306077	ENSG00000170876	TMEM43	TRUE	TRUE
chr3	14134864	C	G	ENST00000306077	ENSG00000170876	TMEM43	TRUE	TRUE
chr3	14134871	G	T	ENST00000306077	ENSG00000170876	TMEM43	TRUE	TRUE
chr3	14134880	A	T	ENST00000306077	ENSG00000170876	TMEM43	TRUE	TRUE
chr3	14134885	T	A	ENST00000306077	ENSG00000170876	TMEM43	TRUE	TRUE
chr3	14134885	T	G	ENST00000306077	ENSG00000170876	TMEM43	TRUE	TRUE
chr3	14134889	G	T	ENST00000306077	ENSG00000170876	TMEM43	TRUE	TRUE
chr3	14134892	G	A	ENST00000306077	ENSG00000170876	TMEM43	TRUE	FALSE
chr3	14134892	G	C	ENST00000306077	ENSG00000170876	TMEM43	TRUE	FALSE
chr3	14134892	G	T	ENST00000306077	ENSG00000170876	TMEM43	TRUE	FALSE
chr3	14134893	T	A	ENST00000306077	ENSG00000170876	TMEM43	TRUE	FALSE
chr3	14134893	T	C	ENST00000306077	ENSG00000170876	TMEM43	TRUE	FALSE
chr3	14134893	T	G	ENST00000306077	ENSG00000170876	TMEM43	TRUE	FALSE
chr3	14135156	A	C	ENST00000306077	ENSG00000170876	TMEM43	TRUE	FALSE
chr3	14135156	A	G	ENST00000306077	ENSG00000170876	TMEM43	TRUE	FALSE
chr3	14135156	A	T	ENST00000306077	ENSG00000170876	TMEM43	TRUE	FALSE
chr3	14135157	G	A	ENST00000306077	ENSG00000170876	TMEM43	TRUE	FALSE
chr3	14135157	G	C	ENST00000306077	ENSG00000170876	TMEM43	TRUE	FALSE
chr3	14135157	G	T	ENST00000306077	ENSG00000170876	TMEM43	TRUE	FALSE
chr3	14135161	G	T	ENST00000306077	ENSG00000170876	TMEM43	TRUE	TRUE
chr3	14135168	T	A	ENST00000306077	ENSG00000170876	TMEM43	TRUE	TRUE
chr3	14135187	T	A	ENST00000306077	ENSG00000170876	TMEM43	TRUE	TRUE
chr3	14135187	T	G	ENST00000306077	ENSG00000170876	TMEM43	TRUE	TRUE
chr3	14135191	G	T	ENST00000306077	ENSG00000170876	TMEM43	TRUE	TRUE
chr3	14135233	G	A	ENST00000306077	ENSG00000170876	TMEM43	FALSE	FALSE
chr3	14135233	G	C	ENST00000306077	ENSG00000170876	TMEM43	FALSE	FALSE
chr3	14135233	G	T	ENST00000306077	ENSG00000170876	TMEM43	FALSE	FALSE
chr3	14135234	T	A	ENST00000306077	ENSG00000170876	TMEM43	FALSE	FALSE
chr3	14135234	T	C	ENST00000306077	ENSG00000170876	TMEM43	FALSE	FALSE
chr3	14135234	T	G	ENST00000306077	ENSG00000170876	TMEM43	FALSE	FALSE
chr3	14135805	A	C	ENST00000306077	ENSG00000170876	TMEM43	TRUE	FALSE
chr3	14135805	A	G	ENST00000306077	ENSG00000170876	TMEM43	TRUE	FALSE
chr3	14135805	A	T	ENST00000306077	ENSG00000170876	TMEM43	TRUE	FALSE
chr3	14135806	G	A	ENST00000306077	ENSG00000170876	TMEM43	TRUE	FALSE
chr3	14135806	G	C	ENST00000306077	ENSG00000170876	TMEM43	TRUE	FALSE
chr3	14135806	G	T	ENST00000306077	ENSG00000170876	TMEM43	TRUE	FALSE
chr3	14135825	C	T	ENST00000306077	ENSG00000170876	TMEM43	TRUE	TRUE
chr3	14135837	C	T	ENST00000306077	ENSG00000170876	TMEM43	TRUE	TRUE
chr3	14135858	A	T	ENST00000306077	ENSG00000170876	TMEM43	TRUE	TRUE
chr3	14135874	T	A	ENST00000306077	ENSG00000170876	TMEM43	TRUE	TRUE
chr3	14135874	T	G	ENST00000306077	ENSG00000170876	TMEM43	TRUE	TRUE
chr3	14135901	C	A	ENST00000306077	ENSG00000170876	TMEM43	TRUE	TRUE
chr3	14135901	C	G	ENST00000306077	ENSG00000170876	TMEM43	TRUE	TRUE
chr3	14135906	G	T	ENST00000306077	ENSG00000170876	TMEM43	TRUE	TRUE
chr3	14135909	G	A	ENST00000306077	ENSG00000170876	TMEM43	TRUE	FALSE
chr3	14135909	G	C	ENST00000306077	ENSG00000170876	TMEM43	TRUE	FALSE
chr3	14135909	G	T	ENST00000306077	ENSG00000170876	TMEM43	TRUE	FALSE
chr3	14135910	T	A	ENST00000306077	ENSG00000170876	TMEM43	TRUE	FALSE
chr3	14135910	T	C	ENST00000306077	ENSG00000170876	TMEM43	TRUE	FALSE
chr3	14135910	T	G	ENST00000306077	ENSG00000170876	TMEM43	TRUE	FALSE
chr3	14139178	A	C	ENST00000306077	ENSG00000170876	TMEM43	TRUE	FALSE
chr3	14139178	A	G	ENST00000306077	ENSG00000170876	TMEM43	TRUE	FALSE
chr3	14139178	A	T	ENST00000306077	ENSG00000170876	TMEM43	TRUE	FALSE
chr3	14139179	G	A	ENST00000306077	ENSG00000170876	TMEM43	TRUE	FALSE
chr3	14139179	G	C	ENST00000306077	ENSG00000170876	TMEM43	TRUE	FALSE
chr3	14139179	G	T	ENST00000306077	ENSG00000170876	TMEM43	TRUE	FALSE
chr3	14139180	G	T	ENST00000306077	ENSG00000170876	TMEM43	TRUE	TRUE
chr3	14139192	A	T	ENST00000306077	ENSG00000170876	TMEM43	TRUE	TRUE
chr3	14139195	G	T	ENST00000306077	ENSG00000170876	TMEM43	TRUE	TRUE
chr3	14139216	A	T	ENST00000306077	ENSG00000170876	TMEM43	TRUE	TRUE
chr3	14139223	G	A	ENST00000306077	ENSG00000170876	TMEM43	TRUE	TRUE
chr3	14139224	G	A	ENST00000306077	ENSG00000170876	TMEM43	TRUE	TRUE
chr3	14139244	G	A	ENST00000306077	ENSG00000170876	TMEM43	TRUE	TRUE
chr3	14139245	G	A	ENST00000306077	ENSG00000170876	TMEM43	TRUE	TRUE
chr3	14139290	C	A	ENST00000306077	ENSG00000170876	TMEM43	FALSE	FALSE
chr3	14139290	C	G	ENST00000306077	ENSG00000170876	TMEM43	FALSE	FALSE
chr3	14139295	T	A	ENST00000306077	ENSG00000170876	TMEM43	FALSE	FALSE
chr3	14139298	G	A	ENST00000306077	ENSG00000170876	TMEM43	TRUE	FALSE
chr3	14139298	G	C	ENST00000306077	ENSG00000170876	TMEM43	TRUE	FALSE
chr3	14139298	G	T	ENST00000306077	ENSG00000170876	TMEM43	TRUE	FALSE
chr3	14139299	T	A	ENST00000306077	ENSG00000170876	TMEM43	TRUE	FALSE
chr3	14139299	T	C	ENST00000306077	ENSG00000170876	TMEM43	TRUE	FALSE
chr3	14139299	T	G	ENST00000306077	ENSG00000170876	TMEM43	TRUE	FALSE
chr3	14141591	A	C	ENST00000306077	ENSG00000170876	TMEM43	TRUE	FALSE
chr3	14141591	A	G	ENST00000306077	ENSG00000170876	TMEM43	TRUE	FALSE
chr3	14141591	A	T	ENST00000306077	ENSG00000170876	TMEM43	TRUE	FALSE
chr3	14141592	G	A	ENST00000306077	ENSG00000170876	TMEM43	TRUE	FALSE
chr3	14141592	G	C	ENST00000306077	ENSG00000170876	TMEM43	TRUE	FALSE
chr3	14141592	G	T	ENST00000306077	ENSG00000170876	TMEM43	TRUE	FALSE
chr3	14141599	G	A	ENST00000306077	ENSG00000170876	TMEM43
chr3	14141600	G	A	ENST00000306077	ENSG00000170876	TMEM43	FALSE	FALSE
chr3	14141613	C	T	ENST00000306077	ENSG00000170876	TMEM43	FALSE	FALSE
chr3	14141637	A	T	ENST00000306077	ENSG00000170876	TMEM43	FALSE	FALSE
chr3	14141654	T	A	ENST00000306077	ENSG00000170876	TMEM43	FALSE	FALSE
chr3	14141665	C	A	ENST00000306077	ENSG00000170876	TMEM43	FALSE	FALSE
chr3	14141695	G	A	ENST00000306077	ENSG00000170876	TMEM43	FALSE	FALSE
chr3	14141696	G	A	ENST00000306077	ENSG00000170876	TMEM43	FALSE	FALSE
chr3	14141705	C	A	ENST00000306077	ENSG00000170876	TMEM43	FALSE	FALSE
chr3	14141705	C	G	ENST00000306077	ENSG00000170876	TMEM43	FALSE	FALSE
chr3	14141706	C	T	ENST00000306077	ENSG00000170876	TMEM43	FALSE	FALSE
chr3	14141716	G	A	ENST00000306077	ENSG00000170876	TMEM43	FALSE	FALSE
chr3	14141717	G	A	ENST00000306077	ENSG00000170876	TMEM43	FALSE	FALSE
chr3	14141781	A	T	ENST00000306077	ENSG00000170876	TMEM43	FALSE	FALSE
chr3	14141784	A	T	ENST00000306077	ENSG00000170876	TMEM43	FALSE	FALSE
chr3	14141788	T	A	ENST00000306077	ENSG00000170876	TMEM43	FALSE	FALSE
chr3	14141790	G	T	ENST00000306077	ENSG00000170876	TMEM43	FALSE	FALSE
chr3	14145949	G	A	ENST00000285021	ENSG00000154767	XPC	FALSE	FALSE
chr3	14145952	C	A	ENST00000285021	ENSG00000154767	XPC	FALSE	FALSE
chr3	14145982	T	A	ENST00000285021	ENSG00000154767	XPC	FALSE	FALSE
chr3	14145985	T	A	ENST00000285021	ENSG00000154767	XPC	FALSE	FALSE
chr3	14145988	C	A	ENST00000285021	ENSG00000154767	XPC	FALSE	FALSE
chr3	14145994	T	A	ENST00000285021	ENSG00000154767	XPC	FALSE	FALSE
chr3	14146000	T	A	ENST00000285021	ENSG00000154767	XPC	FALSE	FALSE
chr3	14146003	T	A	ENST00000285021	ENSG00000154767	XPC	FALSE	FALSE
chr3	14146015	T	A	ENST00000285021	ENSG00000154767	XPC	FALSE	FALSE
chr3	14146021	T	A	ENST00000285021	ENSG00000154767	XPC	FALSE	FALSE
chr3	14146024	G	A	ENST00000285021	ENSG00000154767	XPC	FALSE	FALSE
chr3	14146027	T	A	ENST00000285021	ENSG00000154767	XPC	FALSE	FALSE
chr3	14146030	C	A	ENST00000285021	ENSG00000154767	XPC	FALSE	FALSE
chr3	14146033	C	A	ENST00000285021	ENSG00000154767	XPC	FALSE	FALSE
chr3	14146039	C	A	ENST00000285021	ENSG00000154767	XPC	FALSE	FALSE
chr3	14146042	G	A	ENST00000285021	ENSG00000154767	XPC	FALSE	FALSE
chr3	14146048	G	A	ENST00000285021	ENSG00000154767	XPC	FALSE	FALSE
chr3	14146052	C	T	ENST00000285021	ENSG00000154767	XPC	FALSE	FALSE
chr3	14146053	C	T	ENST00000285021	ENSG00000154767	XPC	FALSE	FALSE
chr3	14146081	C	A	ENST00000285021	ENSG00000154767	XPC	FALSE	FALSE
chr3	14146087	G	A	ENST00000285021	ENSG00000154767	XPC	FALSE	FALSE
chr3	14146102	C	A	ENST00000285021	ENSG00000154767	XPC	FALSE	FALSE
chr3	14146105	C	A	ENST00000285021	ENSG00000154767	XPC	FALSE	FALSE
chr3	14146108	C	A	ENST00000285021	ENSG00000154767	XPC	FALSE	FALSE
chr3	14146123	C	A	ENST00000285021	ENSG00000154767	XPC	FALSE	FALSE
chr3	14146129	C	A	ENST00000285021	ENSG00000154767	XPC	FALSE	FALSE
chr3	14146156	C	A	ENST00000285021	ENSG00000154767	XPC	FALSE	FALSE
chr3	14146160	C	A	ENST00000285021	ENSG00000154767	XPC	TRUE	FALSE
chr3	14146160	C	G	ENST00000285021	ENSG00000154767	XPC	TRUE	FALSE
chr3	14146160	C	T	ENST00000285021	ENSG00000154767	XPC	TRUE	FALSE
chr3	14146161	T	A	ENST00000285021	ENSG00000154767	XPC	TRUE	FALSE
chr3	14146161	T	C	ENST00000285021	ENSG00000154767	XPC	TRUE	FALSE
chr3	14146161	T	G	ENST00000285021	ENSG00000154767	XPC	TRUE	FALSE
chr3	14147288	A	C	ENST00000285021	ENSG00000154767	XPC	TRUE	TRUE
chr3	14147288	A	G	ENST00000285021	ENSG00000154767	XPC	TRUE	FALSE
chr3	14147288	A	T	ENST00000285021	ENSG00000154767	XPC	TRUE	TRUE
chr3	14147289	C	A	ENST00000285021	ENSG00000154767	XPC	TRUE	TRUE
chr3	14147289	C	G	ENST00000285021	ENSG00000154767	XPC	TRUE	TRUE
chr3	14147289	C	T	ENST00000285021	ENSG00000154767	XPC	TRUE	TRUE
chr3	14147292	T	A	ENST00000285021	ENSG00000154767	XPC	FALSE	FALSE
chr3	14147299	G	C	ENST00000285021	ENSG00000154767	XPC	FALSE	FALSE
chr3	14147299	G	T	ENST00000285021	ENSG00000154767	XPC	FALSE	FALSE
chr3	14147310	T	A	ENST00000285021	ENSG00000154767	XPC	FALSE	FALSE
chr3	14147319	C	A	ENST00000285021	ENSG00000154767	XPC	FALSE	FALSE
chr3	14147337	T	A	ENST00000285021	ENSG00000154767	XPC	FALSE	FALSE
chr3	14147345	A	T	ENST00000285021	ENSG00000154767	XPC	TRUE	TRUE
chr3	14147349	T	A	ENST00000285021	ENSG00000154767	XPC	TRUE	TRUE
chr3	14147350	C	T	ENST00000285021	ENSG00000154767	XPC	TRUE	TRUE
chr3	14147351	C	T	ENST00000285021	ENSG00000154767	XPC	TRUE	TRUE
chr3	14147370	T	A	ENST00000285021	ENSG00000154767	XPC	TRUE	TRUE
chr3	14147373	C	A	ENST00000285021	ENSG00000154767	XPC	TRUE	TRUE
chr3	14147376	T	A	ENST00000285021	ENSG00000154767	XPC	TRUE	TRUE
chr3	14147379	T	A	ENST00000285021	ENSG00000154767	XPC	TRUE	TRUE
chr3	14147380	C	A	ENST00000285021	ENSG00000154767	XPC	TRUE	TRUE
chr3	14147380	C	G	ENST00000285021	ENSG00000154767	XPC	TRUE	TRUE
chr3	14147380	C	T	ENST00000285021	ENSG00000154767	XPC	TRUE	TRUE
chr3	14147381	T	A	ENST00000285021	ENSG00000154767	XPC	TRUE	TRUE
chr3	14147381	T	C	ENST00000285021	ENSG00000154767	XPC	TRUE	FALSE
chr3	14147381	T	G	ENST00000285021	ENSG00000154767	XPC	TRUE	TRUE
chr3	14147906	A	C	ENST00000285021	ENSG00000154767	XPC	TRUE	TRUE
chr3	14147906	A	G	ENST00000285021	ENSG00000154767	XPC	TRUE	FALSE
chr3	14147906	A	T	ENST00000285021	ENSG00000154767	XPC	TRUE	TRUE
chr3	14147907	C	A	ENST00000285021	ENSG00000154767	XPC	TRUE	TRUE
chr3	14147907	C	G	ENST00000285021	ENSG00000154767	XPC	TRUE	TRUE
chr3	14147907	C	T	ENST00000285021	ENSG00000154767	XPC	TRUE	TRUE
chr3	14147910	C	A	ENST00000285021	ENSG00000154767	XPC	TRUE	TRUE
chr3	14147913	T	A	ENST00000285021	ENSG00000154767	XPC	TRUE	TRUE
chr3	14147916	C	A	ENST00000285021	ENSG00000154767	XPC	TRUE	TRUE
chr3	14147919	T	A	ENST00000285021	ENSG00000154767	XPC	TRUE	TRUE
chr3	14147925	C	A	ENST00000285021	ENSG00000154767	XPC	TRUE	TRUE
chr3	14147937	G	A	ENST00000285021	ENSG00000154767	XPC	TRUE	TRUE
chr3	14147940	C	A	ENST00000285021	ENSG00000154767	XPC	TRUE	TRUE
chr3	14147946	C	A	ENST00000285021	ENSG00000154767	XPC	TRUE	TRUE
chr3	14147947	C	T	ENST00000285021	ENSG00000154767	XPC	TRUE	TRUE
chr3	14147948	C	T	ENST00000285021	ENSG00000154767	XPC	TRUE	TRUE
chr3	14147970	T	A	ENST00000285021	ENSG00000154767	XPC	TRUE	TRUE
chr3	14147976	C	A	ENST00000285021	ENSG00000154767	XPC	TRUE	TRUE
chr3	14147979	C	A	ENST00000285021	ENSG00000154767	XPC	TRUE	TRUE
chr3	14147980	G	T	ENST00000285021	ENSG00000154767	XPC	TRUE	TRUE
chr3	14147989	G	C	ENST00000285021	ENSG00000154767	XPC	TRUE	TRUE
chr3	14147989	G	T	ENST00000285021	ENSG00000154767	XPC	TRUE	TRUE
chr3	14147994	C	A	ENST00000285021	ENSG00000154767	XPC	TRUE	TRUE
chr3	14148002	C	A	ENST00000285021	ENSG00000154767	XPC	TRUE	TRUE
chr3	14148002	C	G	ENST00000285021	ENSG00000154767	XPC	TRUE	FALSE
chr3	14148002	C	T	ENST00000285021	ENSG00000154767	XPC	TRUE	TRUE
chr3	14148003	T	A	ENST00000285021	ENSG00000154767	XPC	TRUE	FALSE
chr3	14148003	T	C	ENST00000285021	ENSG00000154767	XPC	TRUE	FALSE
chr3	14148003	T	G	ENST00000285021	ENSG00000154767	XPC	TRUE	FALSE
chr3	14148560	A	C	ENST00000285021	ENSG00000154767	XPC	TRUE	TRUE
chr3	14148560	A	G	ENST00000285021	ENSG00000154767	XPC	TRUE	FALSE
chr3	14148560	A	T	ENST00000285021	ENSG00000154767	XPC	TRUE	TRUE
chr3	14148561	C	A	ENST00000285021	ENSG00000154767	XPC	TRUE	FALSE
chr3	14148561	C	G	ENST00000285021	ENSG00000154767	XPC	TRUE	FALSE
chr3	14148561	C	T	ENST00000285021	ENSG00000154767	XPC	TRUE	FALSE
chr3	14148573	G	C	ENST00000285021	ENSG00000154767	XPC	TRUE	TRUE
chr3	14148573	G	T	ENST00000285021	ENSG00000154767	XPC	TRUE	TRUE
chr3	14148608	G	A	ENST00000285021	ENSG00000154767	XPC	TRUE	TRUE
chr3	14148612	A	T	ENST00000285021	ENSG00000154767	XPC	TRUE	TRUE
chr3	14148629	T	A	ENST00000285021	ENSG00000154767	XPC	TRUE	TRUE
chr3	14148665	G	A	ENST00000285021	ENSG00000154767	XPC	TRUE	TRUE
chr3	14148669	A	T	ENST00000285021	ENSG00000154767	XPC	TRUE	TRUE
chr3	14148702	G	C	ENST00000285021	ENSG00000154767	XPC	TRUE	TRUE
chr3	14148702	G	T	ENST00000285021	ENSG00000154767	XPC	TRUE	TRUE
chr3	14148719	C	A	ENST00000285021	ENSG00000154767	XPC	TRUE	TRUE
chr3	14148732	C	A	ENST00000285021	ENSG00000154767	XPC	TRUE	FALSE
chr3	14148732	C	G	ENST00000285021	ENSG00000154767	XPC	TRUE	FALSE
chr3	14148732	C	T	ENST00000285021	ENSG00000154767	XPC	TRUE	FALSE
chr3	14148733	T	A	ENST00000285021	ENSG00000154767	XPC	TRUE	TRUE
chr3	14148733	T	C	ENST00000285021	ENSG00000154767	XPC	TRUE	TRUE
chr3	14148733	T	G	ENST00000285021	ENSG00000154767	XPC	TRUE	TRUE
chr3	14148812	A	C	ENST00000285021	ENSG00000154767	XPC	TRUE	TRUE
chr3	14148812	A	G	ENST00000285021	ENSG00000154767	XPC	TRUE	FALSE
chr3	14148812	A	T	ENST00000285021	ENSG00000154767	XPC	TRUE	TRUE
chr3	14148813	C	A	ENST00000285021	ENSG00000154767	XPC	TRUE	TRUE
chr3	14148813	C	G	ENST00000285021	ENSG00000154767	XPC	TRUE	TRUE
chr3	14148813	C	T	ENST00000285021	ENSG00000154767	XPC	TRUE	TRUE
chr3	14148816	T	A	ENST00000285021	ENSG00000154767	XPC	TRUE	TRUE
chr3	14148840	G	A	ENST00000285021	ENSG00000154767	XPC	TRUE	TRUE
chr3	14148841	A	C	ENST00000285021	ENSG00000154767	XPC	TRUE	TRUE
chr3	14148841	A	T	ENST00000285021	ENSG00000154767	XPC	TRUE	TRUE
chr3	14148846	C	A	ENST00000285021	ENSG00000154767	XPC	TRUE	TRUE
chr3	14148849	C	A	ENST00000285021	ENSG00000154767	XPC	TRUE	TRUE
chr3	14148855	G	A	ENST00000285021	ENSG00000154767	XPC	TRUE	TRUE
chr3	14148856	C	T	ENST00000285021	ENSG00000154767	XPC	TRUE	TRUE
chr3	14148857	C	T	ENST00000285021	ENSG00000154767	XPC	TRUE	TRUE
chr3	14148859	G	C	ENST00000285021	ENSG00000154767	XPC	TRUE	TRUE
chr3	14148859	G	T	ENST00000285021	ENSG00000154767	XPC	TRUE	TRUE
chr3	14148885	C	A	ENST00000285021	ENSG00000154767	XPC	TRUE	TRUE
chr3	14148888	C	A	ENST00000285021	ENSG00000154767	XPC	TRUE	TRUE
chr3	14148897	G	A	ENST00000285021	ENSG00000154767	XPC	TRUE	TRUE
chr3	14148903	C	A	ENST00000285021	ENSG00000154767	XPC	TRUE	TRUE
chr3	14148912	G	A	ENST00000285021	ENSG00000154767	XPC	TRUE	TRUE
chr3	14148918	T	A	ENST00000285021	ENSG00000154767	XPC	TRUE	TRUE
chr3	14148942	T	A	ENST00000285021	ENSG00000154767	XPC	TRUE	TRUE
chr3	14148949	C	A	ENST00000285021	ENSG00000154767	XPC	TRUE	FALSE
chr3	14148949	C	G	ENST00000285021	ENSG00000154767	XPC	TRUE	FALSE
chr3	14148949	C	T	ENST00000285021	ENSG00000154767	XPC	TRUE	FALSE
chr3	14148950	T	A	ENST00000285021	ENSG00000154767	XPC	TRUE	FALSE
chr3	14148950	T	C	ENST00000285021	ENSG00000154767	XPC	TRUE	FALSE
chr3	14148950	T	G	ENST00000285021	ENSG00000154767	XPC	TRUE	FALSE
chr3	14152333	A	C	ENST00000285021	ENSG00000154767	XPC	TRUE	FALSE
chr3	14152333	A	G	ENST00000285021	ENSG00000154767	XPC	TRUE	FALSE
chr3	14152333	A	T	ENST00000285021	ENSG00000154767	XPC	TRUE	FALSE
chr3	14152334	C	A	ENST00000285021	ENSG00000154767	XPC	TRUE	FALSE
chr3	14152334	C	G	ENST00000285021	ENSG00000154767	XPC	TRUE	FALSE
chr3	14152334	C	T	ENST00000285021	ENSG00000154767	XPC	TRUE	FALSE
chr3	14152337	T	A	ENST00000285021	ENSG00000154767	XPC	TRUE	TRUE
chr3	14152338	G	C	ENST00000285021	ENSG00000154767	XPC	TRUE	TRUE
chr3	14152338	G	T	ENST00000285021	ENSG00000154767	XPC	TRUE	TRUE
chr3	14152349	C	A	ENST00000285021	ENSG00000154767	XPC	TRUE	TRUE
chr3	14152352	C	A	ENST00000285021	ENSG00000154767	XPC	TRUE	TRUE
chr3	14152367	T	A	ENST00000285021	ENSG00000154767	XPC	TRUE	TRUE
chr3	14152373	T	A	ENST00000285021	ENSG00000154767	XPC	TRUE	TRUE
chr3	14152376	T	A	ENST00000285021	ENSG00000154767	XPC	TRUE	TRUE
chr3	14152380	C	T	ENST00000285021	ENSG00000154767	XPC	TRUE	TRUE
chr3	14152381	C	T	ENST00000285021	ENSG00000154767	XPC	TRUE	TRUE
chr3	14152410	A	T	ENST00000285021	ENSG00000154767	XPC	TRUE	TRUE
chr3	14152417	C	A	ENST00000285021	ENSG00000154767	XPC	TRUE	FALSE
chr3	14152417	C	G	ENST00000285021	ENSG00000154767	XPC	TRUE	FALSE
chr3	14152417	C	T	ENST00000285021	ENSG00000154767	XPC	TRUE	FALSE
chr3	14152418	T	A	ENST00000285021	ENSG00000154767	XPC	TRUE	FALSE
chr3	14152418	T	C	ENST00000285021	ENSG00000154767	XPC	TRUE	FALSE
chr3	14152418	T	G	ENST00000285021	ENSG00000154767	XPC	TRUE	FALSE
chr3	14156333	A	C	ENST00000285021	ENSG00000154767	XPC	TRUE	FALSE
chr3	14156333	A	G	ENST00000285021	ENSG00000154767	XPC	TRUE	FALSE
chr3	14156333	A	T	ENST00000285021	ENSG00000154767	XPC	TRUE	FALSE
chr3	14156334	C	A	ENST00000285021	ENSG00000154767	XPC	TRUE	FALSE
chr3	14156334	C	G	ENST00000285021	ENSG00000154767	XPC	TRUE	FALSE
chr3	14156334	C	T	ENST00000285021	ENSG00000154767	XPC	TRUE	FALSE
chr3	14156340	G	C	ENST00000285021	ENSG00000154767	XPC	TRUE	TRUE
chr3	14156340	G	T	ENST00000285021	ENSG00000154767	XPC	TRUE	TRUE
chr3	14156351	C	A	ENST00000285021	ENSG00000154767	XPC	TRUE	TRUE
chr3	14156354	C	A	ENST00000285021	ENSG00000154767	XPC	TRUE	TRUE
chr3	14156358	A	T	ENST00000285021	ENSG00000154767	XPC	TRUE	TRUE
chr3	14156361	A	C	ENST00000285021	ENSG00000154767	XPC	TRUE	TRUE
chr3	14156361	A	T	ENST00000285021	ENSG00000154767	XPC	TRUE	TRUE
chr3	14156384	C	A	ENST00000285021	ENSG00000154767	XPC	TRUE	TRUE
chr3	14156388	A	C	ENST00000285021	ENSG00000154767	XPC	TRUE	TRUE
chr3	14156388	A	T	ENST00000285021	ENSG00000154767	XPC	TRUE	TRUE
chr3	14156399	C	A	ENST00000285021	ENSG00000154767	XPC	TRUE	TRUE
chr3	14156400	A	C	ENST00000285021	ENSG00000154767	XPC	TRUE	TRUE
chr3	14156400	A	T	ENST00000285021	ENSG00000154767	XPC	TRUE	TRUE
chr3	14156405	T	A	ENST00000285021	ENSG00000154767	XPC	TRUE	TRUE
chr3	14156420	T	A	ENST00000285021	ENSG00000154767	XPC	TRUE	TRUE
chr3	14156427	A	C	ENST00000285021	ENSG00000154767	XPC	TRUE	TRUE
chr3	14156427	A	T	ENST00000285021	ENSG00000154767	XPC	TRUE	TRUE
chr3	14156444	T	A	ENST00000285021	ENSG00000154767	XPC	TRUE	TRUE
chr3	14156445	A	C	ENST00000285021	ENSG00000154767	XPC	TRUE	TRUE
chr3	14156445	A	T	ENST00000285021	ENSG00000154767	XPC	TRUE	TRUE
chr3	14156449	A	C	ENST00000285021	ENSG00000154767	XPC	TRUE	TRUE
chr3	14156449	A	T	ENST00000285021	ENSG00000154767	XPC	TRUE	TRUE
chr3	14156467	A	T	ENST00000285021	ENSG00000154767	XPC	TRUE	TRUE
chr3	14156474	G	A	ENST00000285021	ENSG00000154767	XPC	TRUE	TRUE
chr3	14156486	T	A	ENST00000285021	ENSG00000154767	XPC	TRUE	TRUE
chr3	14156492	G	A	ENST00000285021	ENSG00000154767	XPC	TRUE	TRUE
chr3	14156496	C	A	ENST00000285021	ENSG00000154767	XPC	TRUE	FALSE
chr3	14156496	C	G	ENST00000285021	ENSG00000154767	XPC	TRUE	FALSE
chr3	14156496	C	T	ENST00000285021	ENSG00000154767	XPC	TRUE	FALSE
chr3	14156497	T	A	ENST00000285021	ENSG00000154767	XPC	TRUE	FALSE
chr3	14156497	T	C	ENST00000285021	ENSG00000154767	XPC	TRUE	FALSE
chr3	14156497	T	G	ENST00000285021	ENSG00000154767	XPC	TRUE	FALSE
chr3	14158009	A	C	ENST00000285021	ENSG00000154767	XPC	TRUE	FALSE
chr3	14158009	A	G	ENST00000285021	ENSG00000154767	XPC	TRUE	FALSE
chr3	14158009	A	T	ENST00000285021	ENSG00000154767	XPC	TRUE	FALSE
chr3	14158010	C	A	ENST00000285021	ENSG00000154767	XPC	TRUE	FALSE
chr3	14158010	C	G	ENST00000285021	ENSG00000154767	XPC	TRUE	FALSE
chr3	14158010	C	T	ENST00000285021	ENSG00000154767	XPC	TRUE	FALSE
chr3	14158013	C	A	ENST00000285021	ENSG00000154767	XPC	TRUE	TRUE
chr3	14158015	A	T	ENST00000285021	ENSG00000154767	XPC	TRUE	TRUE
chr3	14158022	C	A	ENST00000285021	ENSG00000154767	XPC	TRUE	TRUE
chr3	14158025	T	A	ENST00000285021	ENSG00000154767	XPC	TRUE	TRUE
chr3	14158028	T	A	ENST00000285021	ENSG00000154767	XPC	TRUE	TRUE
chr3	14158031	C	A	ENST00000285021	ENSG00000154767	XPC	TRUE	TRUE
chr3	14158052	G	A	ENST00000285021	ENSG00000154767	XPC	TRUE	TRUE
chr3	14158053	G	C	ENST00000285021	ENSG00000154767	XPC	TRUE	TRUE
chr3	14158053	G	T	ENST00000285021	ENSG00000154767	XPC	TRUE	TRUE
chr3	14158061	T	A	ENST00000285021	ENSG00000154767	XPC	TRUE	TRUE
chr3	14158063	A	T	ENST00000285021	ENSG00000154767	XPC	TRUE	TRUE
chr3	14158070	C	A	ENST00000285021	ENSG00000154767	XPC	TRUE	TRUE
chr3	14158074	C	T	ENST00000285021	ENSG00000154767	XPC	TRUE	TRUE
chr3	14158075	C	T	ENST00000285021	ENSG00000154767	XPC	TRUE	TRUE
chr3	14158077	C	T	ENST00000285021	ENSG00000154767	XPC	TRUE	TRUE
chr3	14158078	C	T	ENST00000285021	ENSG00000154767	XPC	TRUE	TRUE
chr3	14158082	C	A	ENST00000285021	ENSG00000154767	XPC	TRUE	TRUE
chr3	14158095	G	T	ENST00000285021	ENSG00000154767	XPC	TRUE	TRUE
chr3	14158100	T	A	ENST00000285021	ENSG00000154767	XPC	TRUE	TRUE
chr3	14158116	C	T	ENST00000285021	ENSG00000154767	XPC	TRUE	TRUE
chr3	14158117	C	T	ENST00000285021	ENSG00000154767	XPC	TRUE	TRUE
chr3	14158128	G	C	ENST00000285021	ENSG00000154767	XPC	TRUE	TRUE
chr3	14158128	G	T	ENST00000285021	ENSG00000154767	XPC	TRUE	TRUE
chr3	14158136	G	A	ENST00000285021	ENSG00000154767	XPC	TRUE	TRUE
chr3	14158148	G	A	ENST00000285021	ENSG00000154767	XPC	TRUE	TRUE
chr3	14158152	C	T	ENST00000285021	ENSG00000154767	XPC	TRUE	TRUE
chr3	14158153	C	T	ENST00000285021	ENSG00000154767	XPC	TRUE	TRUE
chr3	14158179	A	C	ENST00000285021	ENSG00000154767	XPC	TRUE	TRUE
chr3	14158179	A	T	ENST00000285021	ENSG00000154767	XPC	TRUE	TRUE
chr3	14158193	T	A	ENST00000285021	ENSG00000154767	XPC	TRUE	TRUE
chr3	14158200	G	C	ENST00000285021	ENSG00000154767	XPC	TRUE	TRUE
chr3	14158200	G	T	ENST00000285021	ENSG00000154767	XPC	TRUE	TRUE
chr3	14158205	T	A	ENST00000285021	ENSG00000154767	XPC	TRUE	TRUE
chr3	14158206	G	C	ENST00000285021	ENSG00000154767	XPC	TRUE	TRUE
chr3	14158206	G	T	ENST00000285021	ENSG00000154767	XPC	TRUE	TRUE
chr3	14158209	A	T	ENST00000285021	ENSG00000154767	XPC	TRUE	TRUE
chr3	14158223	G	A	ENST00000285021	ENSG00000154767	XPC	TRUE	TRUE
chr3	14158242	A	T	ENST00000285021	ENSG00000154767	XPC	TRUE	TRUE
chr3	14158251	A	T	ENST00000285021	ENSG00000154767	XPC	TRUE	TRUE
chr3	14158257	C	T	ENST00000285021	ENSG00000154767	XPC	TRUE	TRUE
chr3	14158258	C	T	ENST00000285021	ENSG00000154767	XPC	TRUE	TRUE
chr3	14158262	T	A	ENST00000285021	ENSG00000154767	XPC	TRUE	TRUE
chr3	14158265	C	A	ENST00000285021	ENSG00000154767	XPC	TRUE	TRUE
chr3	14158268	C	A	ENST00000285021	ENSG00000154767	XPC	TRUE	TRUE
chr3	14158271	G	A	ENST00000285021	ENSG00000154767	XPC	TRUE	TRUE
chr3	14158274	C	A	ENST00000285021	ENSG00000154767	XPC	TRUE	TRUE
chr3	14158275	A	T	ENST00000285021	ENSG00000154767	XPC	TRUE	TRUE
chr3	14158286	C	A	ENST00000285021	ENSG00000154767	XPC	TRUE	TRUE
chr3	14158290	C	T	ENST00000285021	ENSG00000154767	XPC	TRUE	TRUE
chr3	14158291	C	T	ENST00000285021	ENSG00000154767	XPC	TRUE	TRUE
chr3	14158295	G	A	ENST00000285021	ENSG00000154767	XPC	TRUE	TRUE
chr3	14158316	T	A	ENST00000285021	ENSG00000154767	XPC	TRUE	TRUE
chr3	14158319	T	A	ENST00000285021	ENSG00000154767	XPC	TRUE	TRUE
chr3	14158322	C	A	ENST00000285021	ENSG00000154767	XPC	TRUE	TRUE
chr3	14158328	T	A	ENST00000285021	ENSG00000154767	XPC	TRUE	TRUE
chr3	14158331	C	A	ENST00000285021	ENSG00000154767	XPC	TRUE	TRUE
chr3	14158341	G	T	ENST00000285021	ENSG00000154767	XPC	TRUE	TRUE
chr3	14158349	T	A	ENST00000285021	ENSG00000154767	XPC	TRUE	TRUE
chr3	14158352	T	A	ENST00000285021	ENSG00000154767	XPC	TRUE	TRUE
chr3	14158358	T	A	ENST00000285021	ENSG00000154767	XPC	TRUE	TRUE
chr3	14158361	T	A	ENST00000285021	ENSG00000154767	XPC	TRUE	TRUE
chr3	14158369	G	C	ENST00000285021	ENSG00000154767	XPC	TRUE	TRUE
chr3	14158369	G	T	ENST00000285021	ENSG00000154767	XPC	TRUE	TRUE
chr3	14158378	G	C	ENST00000285021	ENSG00000154767	XPC	TRUE	TRUE
chr3	14158378	G	T	ENST00000285021	ENSG00000154767	XPC	TRUE	TRUE
chr3	14158393	A	T	ENST00000285021	ENSG00000154767	XPC	TRUE	TRUE
chr3	14158406	T	A	ENST00000285021	ENSG00000154767	XPC	TRUE	TRUE
chr3	14158442	T	A	ENST00000285021	ENSG00000154767	XPC	TRUE	TRUE
chr3	14158454	T	A	ENST00000285021	ENSG00000154767	XPC	TRUE	TRUE
chr3	14158463	G	A	ENST00000285021	ENSG00000154767	XPC	TRUE	TRUE
chr3	14158478	T	A	ENST00000285021	ENSG00000154767	XPC	TRUE	TRUE
chr3	14158484	G	A	ENST00000285021	ENSG00000154767	XPC	TRUE	TRUE
chr3	14158487	T	A	ENST00000285021	ENSG00000154767	XPC	TRUE	TRUE
chr3	14158502	C	A	ENST00000285021	ENSG00000154767	XPC	TRUE	TRUE
chr3	14158511	C	A	ENST00000285021	ENSG00000154767	XPC	TRUE	TRUE
chr3	14158532	C	A	ENST00000285021	ENSG00000154767	XPC	TRUE	TRUE
chr3	14158535	C	A	ENST00000285021	ENSG00000154767	XPC	TRUE	TRUE
chr3	14158547	C	A	ENST00000285021	ENSG00000154767	XPC	TRUE	TRUE
chr3	14158571	C	A	ENST00000285021	ENSG00000154767	XPC	TRUE	TRUE
chr3	14158586	C	A	ENST00000285021	ENSG00000154767	XPC	TRUE	TRUE
chr3	14158589	C	A	ENST00000285021	ENSG00000154767	XPC	TRUE	TRUE
chr3	14158592	T	A	ENST00000285021	ENSG00000154767	XPC	TRUE	TRUE
chr3	14158593	A	C	ENST00000285021	ENSG00000154767	XPC	TRUE	TRUE
chr3	14158593	A	T	ENST00000285021	ENSG00000154767	XPC	TRUE	TRUE
chr3	14158622	C	A	ENST00000285021	ENSG00000154767	XPC	TRUE	TRUE
chr3	14158640	G	A	ENST00000285021	ENSG00000154767	XPC	TRUE	TRUE
chr3	14158643	G	A	ENST00000285021	ENSG00000154767	XPC	TRUE	TRUE
chr3	14158652	T	A	ENST00000285021	ENSG00000154767	XPC	TRUE	TRUE
chr3	14158655	C	A	ENST00000285021	ENSG00000154767	XPC	TRUE	TRUE
chr3	14158658	G	A	ENST00000285021	ENSG00000154767	XPC	TRUE	TRUE
chr3	14158661	T	A	ENST00000285021	ENSG00000154767	XPC	TRUE	TRUE
chr3	14158667	C	A	ENST00000285021	ENSG00000154767	XPC	TRUE	TRUE
chr3	14158676	C	A	ENST00000285021	ENSG00000154767	XPC	TRUE	TRUE
chr3	14158682	C	A	ENST00000285021	ENSG00000154767	XPC	TRUE	TRUE
chr3	14158685	C	A	ENST00000285021	ENSG00000154767	XPC	TRUE	TRUE
chr3	14158700	T	A	ENST00000285021	ENSG00000154767	XPC	TRUE	TRUE
chr3	14158709	T	A	ENST00000285021	ENSG00000154767	XPC	TRUE	TRUE
chr3	14158712	T	A	ENST00000285021	ENSG00000154767	XPC	TRUE	TRUE
chr3	14158715	T	A	ENST00000285021	ENSG00000154767	XPC	TRUE	TRUE
chr3	14158721	C	A	ENST00000285021	ENSG00000154767	XPC	TRUE	TRUE
chr3	14158724	T	A	ENST00000285021	ENSG00000154767	XPC	TRUE	TRUE
chr3	14158733	T	A	ENST00000285021	ENSG00000154767	XPC	TRUE	TRUE
chr3	14158739	T	A	ENST00000285021	ENSG00000154767	XPC	TRUE	TRUE
chr3	14158752	G	T	ENST00000285021	ENSG00000154767	XPC	TRUE	TRUE
chr3	14158763	T	A	ENST00000285021	ENSG00000154767	XPC	TRUE	TRUE
chr3	14158775	C	A	ENST00000285021	ENSG00000154767	XPC	TRUE	TRUE
chr3	14158778	C	A	ENST00000285021	ENSG00000154767	XPC	TRUE	TRUE
chr3	14158781	G	A	ENST00000285021	ENSG00000154767	XPC	TRUE	TRUE
chr3	14158784	T	A	ENST00000285021	ENSG00000154767	XPC	TRUE	TRUE
chr3	14158790	C	A	ENST00000285021	ENSG00000154767	XPC	TRUE	TRUE
chr3	14158793	T	A	ENST00000285021	ENSG00000154767	XPC	TRUE	TRUE
chr3	14158802	T	A	ENST00000285021	ENSG00000154767	XPC	TRUE	TRUE
chr3	14158808	T	A	ENST00000285021	ENSG00000154767	XPC	TRUE	TRUE
chr3	14158820	C	A	ENST00000285021	ENSG00000154767	XPC	TRUE	TRUE
chr3	14158829	G	A	ENST00000285021	ENSG00000154767	XPC	TRUE	TRUE
chr3	14158841	C	A	ENST00000285021	ENSG00000154767	XPC	TRUE	TRUE
chr3	14158843	G	C	ENST00000285021	ENSG00000154767	XPC	TRUE	TRUE
chr3	14158843	G	T	ENST00000285021	ENSG00000154767	XPC	TRUE	TRUE
chr3	14158853	C	A	ENST00000285021	ENSG00000154767	XPC	TRUE	TRUE
chr3	14158867	A	T	ENST00000285021	ENSG00000154767	XPC	TRUE	TRUE
chr3	14158871	T	A	ENST00000285021	ENSG00000154767	XPC	TRUE	TRUE
chr3	14158874	C	A	ENST00000285021	ENSG00000154767	XPC	TRUE	TRUE
chr3	14158877	T	A	ENST00000285021	ENSG00000154767	XPC	TRUE	TRUE
chr3	14158886	T	A	ENST00000285021	ENSG00000154767	XPC	TRUE	TRUE
chr3	14158889	T	A	ENST00000285021	ENSG00000154767	XPC	TRUE	TRUE
chr3	14158892	C	A	ENST00000285021	ENSG00000154767	XPC	TRUE	TRUE
chr3	14158893	C	A	ENST00000285021	ENSG00000154767	XPC	TRUE	FALSE
chr3	14158893	C	G	ENST00000285021	ENSG00000154767	XPC	TRUE	FALSE
chr3	14158893	C	T	ENST00000285021	ENSG00000154767	XPC	TRUE	FALSE
chr3	14158894	T	A	ENST00000285021	ENSG00000154767	XPC	TRUE	FALSE
chr3	14158894	T	C	ENST00000285021	ENSG00000154767	XPC	TRUE	FALSE
chr3	14158894	T	G	ENST00000285021	ENSG00000154767	XPC	TRUE	FALSE
chr3	14159739	A	C	ENST00000285021	ENSG00000154767	XPC	TRUE	FALSE
chr3	14159739	A	G	ENST00000285021	ENSG00000154767	XPC	TRUE	FALSE
chr3	14159739	A	T	ENST00000285021	ENSG00000154767	XPC	TRUE	FALSE
chr3	14159740	C	A	ENST00000285021	ENSG00000154767	XPC	TRUE	FALSE
chr3	14159740	C	G	ENST00000285021	ENSG00000154767	XPC	TRUE	FALSE
chr3	14159740	C	T	ENST00000285021	ENSG00000154767	XPC	TRUE	FALSE
chr3	14159743	T	A	ENST00000285021	ENSG00000154767	XPC	TRUE	TRUE
chr3	14159754	G	C	ENST00000285021	ENSG00000154767	XPC	TRUE	TRUE
chr3	14159754	G	T	ENST00000285021	ENSG00000154767	XPC	TRUE	TRUE
chr3	14159758	T	A	ENST00000285021	ENSG00000154767	XPC	TRUE	TRUE
chr3	14159773	G	A	ENST00000285021	ENSG00000154767	XPC	TRUE	TRUE
chr3	14159781	A	T	ENST00000285021	ENSG00000154767	XPC	TRUE	TRUE
chr3	14159796	A	T	ENST00000285021	ENSG00000154767	XPC	TRUE	TRUE
chr3	14159803	G	A	ENST00000285021	ENSG00000154767	XPC	TRUE	TRUE
chr3	14159823	A	C	ENST00000285021	ENSG00000154767	XPC	TRUE	TRUE
chr3	14159823	A	T	ENST00000285021	ENSG00000154767	XPC	TRUE	TRUE
chr3	14159831	C	A	ENST00000285021	ENSG00000154767	XPC	TRUE	FALSE
chr3	14159831	C	G	ENST00000285021	ENSG00000154767	XPC	TRUE	FALSE
chr3	14159831	C	T	ENST00000285021	ENSG00000154767	XPC	TRUE	FALSE
chr3	14159832	T	A	ENST00000285021	ENSG00000154767	XPC	TRUE	FALSE
chr3	14159832	T	C	ENST00000285021	ENSG00000154767	XPC	TRUE	FALSE
chr3	14159832	T	G	ENST00000285021	ENSG00000154767	XPC	TRUE	FALSE
chr3	14164811	A	C	ENST00000285021	ENSG00000154767	XPC	TRUE	TRUE
chr3	14164811	A	G	ENST00000285021	ENSG00000154767	XPC	TRUE	FALSE
chr3	14164811	A	T	ENST00000285021	ENSG00000154767	XPC	TRUE	TRUE
chr3	14164812	C	A	ENST00000285021	ENSG00000154767	XPC	TRUE	TRUE
chr3	14164812	C	G	ENST00000285021	ENSG00000154767	XPC	TRUE	TRUE
chr3	14164812	C	T	ENST00000285021	ENSG00000154767	XPC	TRUE	TRUE
chr3	14164820	A	T	ENST00000285021	ENSG00000154767	XPC	TRUE	TRUE
chr3	14164824	C	A	ENST00000285021	ENSG00000154767	XPC	TRUE	TRUE
chr3	14164827	C	A	ENST00000285021	ENSG00000154767	XPC	TRUE	TRUE
chr3	14164836	G	A	ENST00000285021	ENSG00000154767	XPC	TRUE	TRUE
chr3	14164843	G	C	ENST00000285021	ENSG00000154767	XPC	TRUE	TRUE
chr3	14164843	G	T	ENST00000285021	ENSG00000154767	XPC	TRUE	TRUE
chr3	14164857	T	A	ENST00000285021	ENSG00000154767	XPC	TRUE	TRUE
chr3	14164863	C	A	ENST00000285021	ENSG00000154767	XPC	TRUE	TRUE
chr3	14164865	A	T	ENST00000285021	ENSG00000154767	XPC	TRUE	TRUE
chr3	14164875	G	A	ENST00000285021	ENSG00000154767	XPC	TRUE	TRUE
chr3	14164887	G	A	ENST00000285021	ENSG00000154767	XPC	TRUE	TRUE
chr3	14164890	C	A	ENST00000285021	ENSG00000154767	XPC	TRUE	TRUE
chr3	14164898	G	C	ENST00000285021	ENSG00000154767	XPC	TRUE	TRUE
chr3	14164898	G	T	ENST00000285021	ENSG00000154767	XPC	TRUE	TRUE
chr3	14164905	C	A	ENST00000285021	ENSG00000154767	XPC	TRUE	TRUE
chr3	14164926	C	A	ENST00000285021	ENSG00000154767	XPC	TRUE	TRUE
chr3	14164933	C	T	ENST00000285021	ENSG00000154767	XPC	TRUE	TRUE
chr3	14164934	C	A	ENST00000285021	ENSG00000154767	XPC	TRUE	FALSE
chr3	14164934	C	G	ENST00000285021	ENSG00000154767	XPC	TRUE	FALSE
chr3	14164934	C	T	ENST00000285021	ENSG00000154767	XPC	TRUE	FALSE
chr3	14164935	T	A	ENST00000285021	ENSG00000154767	XPC	TRUE	FALSE
chr3	14164935	T	C	ENST00000285021	ENSG00000154767	XPC	TRUE	FALSE
chr3	14164935	T	G	ENST00000285021	ENSG00000154767	XPC	TRUE	FALSE
chr3	14165426	A	C	ENST00000285021	ENSG00000154767	XPC	TRUE	FALSE
chr3	14165426	A	G	ENST00000285021	ENSG00000154767	XPC	TRUE	FALSE
chr3	14165426	A	T	ENST00000285021	ENSG00000154767	XPC	TRUE	FALSE
chr3	14165427	C	A	ENST00000285021	ENSG00000154767	XPC	TRUE	FALSE
chr3	14165427	C	G	ENST00000285021	ENSG00000154767	XPC	TRUE	FALSE
chr3	14165427	C	T	ENST00000285021	ENSG00000154767	XPC	TRUE	FALSE
chr3	14165428	C	T	ENST00000285021	ENSG00000154767	XPC	TRUE	TRUE
chr3	14165432	T	A	ENST00000285021	ENSG00000154767	XPC	TRUE	TRUE
chr3	14165443	G	C	ENST00000285021	ENSG00000154767	XPC	TRUE	TRUE
chr3	14165443	G	T	ENST00000285021	ENSG00000154767	XPC	TRUE	TRUE
chr3	14165448	G	C	ENST00000285021	ENSG00000154767	XPC	TRUE	TRUE
chr3	14165448	G	T	ENST00000285021	ENSG00000154767	XPC	TRUE	TRUE
chr3	14165451	G	C	ENST00000285021	ENSG00000154767	XPC	TRUE	TRUE
chr3	14165451	G	T	ENST00000285021	ENSG00000154767	XPC	TRUE	TRUE
chr3	14165468	G	A	ENST00000285021	ENSG00000154767	XPC	TRUE	TRUE
chr3	14165480	T	A	ENST00000285021	ENSG00000154767	XPC	TRUE	TRUE
chr3	14165531	G	A	ENST00000285021	ENSG00000154767	XPC	TRUE	TRUE
chr3	14165535	G	T	ENST00000285021	ENSG00000154767	XPC	TRUE	TRUE
chr3	14165549	G	A	ENST00000285021	ENSG00000154767	XPC	TRUE	TRUE
chr3	14165550	A	C	ENST00000285021	ENSG00000154767	XPC	TRUE	TRUE
chr3	14165550	A	T	ENST00000285021	ENSG00000154767	XPC	TRUE	TRUE
chr3	14165571	G	T	ENST00000285021	ENSG00000154767	XPC	TRUE	TRUE
chr3	14165586	C	A	ENST00000285021	ENSG00000154767	XPC	TRUE	FALSE
chr3	14165586	C	G	ENST00000285021	ENSG00000154767	XPC	TRUE	FALSE
chr3	14165586	C	T	ENST00000285021	ENSG00000154767	XPC	TRUE	FALSE
chr3	14165587	T	A	ENST00000285021	ENSG00000154767	XPC	TRUE	FALSE
chr3	14165587	T	C	ENST00000285021	ENSG00000154767	XPC	TRUE	FALSE
chr3	14165587	T	G	ENST00000285021	ENSG00000154767	XPC	TRUE	FALSE
chr3	14167167	A	C	ENST00000285021	ENSG00000154767	XPC	TRUE	FALSE
chr3	14167167	A	G	ENST00000285021	ENSG00000154767	XPC	FALSE	FALSE
chr3	14167167	A	T	ENST00000285021	ENSG00000154767	XPC	TRUE	FALSE
chr3	14167168	C	A	ENST00000285021	ENSG00000154767	XPC	TRUE	FALSE
chr3	14167168	C	G	ENST00000285021	ENSG00000154767	XPC	TRUE	FALSE
chr3	14167168	C	T	ENST00000285021	ENSG00000154767	XPC	TRUE	FALSE
chr3	14167171	T	A	ENST00000285021	ENSG00000154767	XPC	TRUE	TRUE
chr3	14167183	C	A	ENST00000285021	ENSG00000154767	XPC	TRUE	TRUE
chr3	14167195	T	A	ENST00000285021	ENSG00000154767	XPC	TRUE	TRUE
chr3	14167207	T	A	ENST00000285021	ENSG00000154767	XPC	TRUE	TRUE
chr3	14167223	A	C	ENST00000285021	ENSG00000154767	XPC	TRUE	TRUE
chr3	14167223	A	T	ENST00000285021	ENSG00000154767	XPC	TRUE	TRUE
chr3	14167231	C	A	ENST00000285021	ENSG00000154767	XPC	TRUE	TRUE
chr3	14167237	C	A	ENST00000285021	ENSG00000154767	XPC	TRUE	TRUE
chr3	14167243	T	A	ENST00000285021	ENSG00000154767	XPC	TRUE	TRUE
chr3	14167249	T	A	ENST00000285021	ENSG00000154767	XPC	TRUE	TRUE
chr3	14167252	C	A	ENST00000285021	ENSG00000154767	XPC	TRUE	TRUE
chr3	14167254	C	A	ENST00000285021	ENSG00000154767	XPC	TRUE	FALSE
chr3	14167254	C	G	ENST00000285021	ENSG00000154767	XPC	TRUE	FALSE
chr3	14167254	C	T	ENST00000285021	ENSG00000154767	XPC	TRUE	FALSE
chr3	14167255	T	A	ENST00000285021	ENSG00000154767	XPC	TRUE	FALSE
chr3	14167255	T	C	ENST00000285021	ENSG00000154767	XPC	TRUE	FALSE
chr3	14167255	T	G	ENST00000285021	ENSG00000154767	XPC	TRUE	FALSE
chr3	14168255	A	C	ENST00000285021	ENSG00000154767	XPC	TRUE	FALSE
chr3	14168255	A	G	ENST00000285021	ENSG00000154767	XPC	TRUE	FALSE
chr3	14168255	A	T	ENST00000285021	ENSG00000154767	XPC	TRUE	FALSE
chr3	14168256	C	A	ENST00000285021	ENSG00000154767	XPC	TRUE	FALSE
chr3	14168256	C	G	ENST00000285021	ENSG00000154767	XPC	TRUE	FALSE
chr3	14168256	C	T	ENST00000285021	ENSG00000154767	XPC	TRUE	FALSE
chr3	14168261	T	A	ENST00000285021	ENSG00000154767	XPC	TRUE	TRUE
chr3	14168264	C	A	ENST00000285021	ENSG00000154767	XPC	TRUE	TRUE
chr3	14168267	T	A	ENST00000285021	ENSG00000154767	XPC	TRUE	TRUE
chr3	14168273	T	A	ENST00000285021	ENSG00000154767	XPC	TRUE	TRUE
chr3	14168279	G	A	ENST00000285021	ENSG00000154767	XPC	TRUE	TRUE
chr3	14168282	C	A	ENST00000285021	ENSG00000154767	XPC	TRUE	TRUE
chr3	14168291	C	A	ENST00000285021	ENSG00000154767	XPC	TRUE	TRUE
chr3	14168297	C	A	ENST00000285021	ENSG00000154767	XPC	TRUE	TRUE
chr3	14168303	C	A	ENST00000285021	ENSG00000154767	XPC	TRUE	TRUE
chr3	14168312	T	A	ENST00000285021	ENSG00000154767	XPC	TRUE	TRUE
chr3	14168330	G	A	ENST00000285021	ENSG00000154767	XPC	TRUE	TRUE
chr3	14168348	C	A	ENST00000285021	ENSG00000154767	XPC	TRUE	TRUE
chr3	14168351	T	A	ENST00000285021	ENSG00000154767	XPC
chr3	14168372	C	A	ENST00000285021	ENSG00000154767	XPC	TRUE	TRUE
chr3	14168381	C	A	ENST00000285021	ENSG00000154767	XPC	TRUE	FALSE
chr3	14168381	C	G	ENST00000285021	ENSG00000154767	XPC	TRUE	FALSE
chr3	14168381	C	T	ENST00000285021	ENSG00000154767	XPC	TRUE	FALSE
chr3	14168382	T	A	ENST00000285021	ENSG00000154767	XPC	TRUE	FALSE
chr3	14168382	T	C	ENST00000285021	ENSG00000154767	XPC	TRUE	FALSE
chr3	14168382	T	G	ENST00000285021	ENSG00000154767	XPC	TRUE	FALSE
chr3	14170436	A	C	ENST00000285021	ENSG00000154767	XPC	TRUE	FALSE
chr3	14170436	A	G	ENST00000285021	ENSG00000154767	XPC	TRUE	FALSE
chr3	14170436	A	T	ENST00000285021	ENSG00000154767	XPC	TRUE	FALSE
chr3	14170437	C	A	ENST00000285021	ENSG00000154767	XPC	TRUE	FALSE
chr3	14170437	C	G	ENST00000285021	ENSG00000154767	XPC	TRUE	FALSE
chr3	14170437	C	T	ENST00000285021	ENSG00000154767	XPC	TRUE	FALSE
chr3	14170438	C	A	ENST00000285021	ENSG00000154767	XPC	TRUE	TRUE
chr3	14170441	C	A	ENST00000285021	ENSG00000154767	XPC	TRUE	TRUE
chr3	14170447	C	A	ENST00000285021	ENSG00000154767	XPC	TRUE	TRUE
chr3	14170450	C	A	ENST00000285021	ENSG00000154767	XPC	TRUE	TRUE
chr3	14170451	C	T	ENST00000285021	ENSG00000154767	XPC	TRUE	TRUE
chr3	14170452	C	T	ENST00000285021	ENSG00000154767	XPC	TRUE	TRUE
chr3	14170462	C	A	ENST00000285021	ENSG00000154767	XPC	TRUE	TRUE
chr3	14170468	C	A	ENST00000285021	ENSG00000154767	XPC	TRUE	TRUE
chr3	14170471	C	A	ENST00000285021	ENSG00000154767	XPC	TRUE	TRUE
chr3	14170474	C	A	ENST00000285021	ENSG00000154767	XPC	TRUE	TRUE
chr3	14170477	C	A	ENST00000285021	ENSG00000154767	XPC	TRUE	TRUE
chr3	14170480	C	A	ENST00000285021	ENSG00000154767	XPC	TRUE	TRUE
chr3	14170492	C	A	ENST00000285021	ENSG00000154767	XPC	TRUE	TRUE
chr3	14170510	T	A	ENST00000285021	ENSG00000154767	XPC	TRUE	TRUE
chr3	14170513	T	A	ENST00000285021	ENSG00000154767	XPC	TRUE	TRUE
chr3	14170528	T	A	ENST00000285021	ENSG00000154767	XPC	TRUE	TRUE
chr3	14170531	T	A	ENST00000285021	ENSG00000154767	XPC	TRUE	TRUE
chr3	14170551	C	A	ENST00000285021	ENSG00000154767	XPC	TRUE	FALSE
chr3	14170551	C	G	ENST00000285021	ENSG00000154767	XPC	TRUE	FALSE
chr3	14170551	C	T	ENST00000285021	ENSG00000154767	XPC	TRUE	FALSE
chr3	14170552	T	A	ENST00000285021	ENSG00000154767	XPC	TRUE	FALSE
chr3	14170552	T	C	ENST00000285021	ENSG00000154767	XPC	TRUE	FALSE
chr3	14170552	T	G	ENST00000285021	ENSG00000154767	XPC	TRUE	FALSE
chr3	14172865	A	C	ENST00000285021	ENSG00000154767	XPC	TRUE	FALSE
chr3	14172865	A	G	ENST00000285021	ENSG00000154767	XPC	TRUE	FALSE
chr3	14172865	A	T	ENST00000285021	ENSG00000154767	XPC	TRUE	FALSE
chr3	14172866	C	A	ENST00000285021	ENSG00000154767	XPC	TRUE	FALSE
chr3	14172866	C	G	ENST00000285021	ENSG00000154767	XPC	TRUE	FALSE
chr3	14172866	C	T	ENST00000285021	ENSG00000154767	XPC	TRUE	FALSE
chr3	14172895	C	A	ENST00000285021	ENSG00000154767	XPC	TRUE	TRUE
chr3	14172901	T	A	ENST00000285021	ENSG00000154767	XPC	TRUE	TRUE
chr3	14172910	T	A	ENST00000285021	ENSG00000154767	XPC	TRUE	TRUE
chr3	14172919	C	A	ENST00000285021	ENSG00000154767	XPC	TRUE	TRUE
chr3	14172925	T	A	ENST00000285021	ENSG00000154767	XPC	TRUE	TRUE
chr3	14172937	T	A	ENST00000285021	ENSG00000154767	XPC	TRUE	TRUE
chr3	14172946	T	A	ENST00000285021	ENSG00000154767	XPC	TRUE	TRUE
chr3	14172949	T	A	ENST00000285021	ENSG00000154767	XPC	TRUE	TRUE
chr3	14172952	T	A	ENST00000285021	ENSG00000154767	XPC	TRUE	TRUE
chr3	14172969	G	C	ENST00000285021	ENSG00000154767	XPC	TRUE	TRUE
chr3	14172969	G	T	ENST00000285021	ENSG00000154767	XPC	TRUE	TRUE
chr3	14172986	G	T	ENST00000285021	ENSG00000154767	XPC	TRUE	TRUE
chr3	14172994	T	A	ENST00000285021	ENSG00000154767	XPC	TRUE	TRUE
chr3	14172997	T	A	ENST00000285021	ENSG00000154767	XPC	TRUE	TRUE
chr3	14173003	T	A	ENST00000285021	ENSG00000154767	XPC	TRUE	TRUE
chr3	14173006	C	A	ENST00000285021	ENSG00000154767	XPC	TRUE	TRUE
chr3	14173009	G	A	ENST00000285021	ENSG00000154767	XPC	TRUE	TRUE
chr3	14173011	G	C	ENST00000285021	ENSG00000154767	XPC	TRUE	TRUE
chr3	14173011	G	T	ENST00000285021	ENSG00000154767	XPC	TRUE	TRUE
chr3	14173018	T	A	ENST00000285021	ENSG00000154767	XPC	TRUE	TRUE
chr3	14173033	T	A	ENST00000285021	ENSG00000154767	XPC	TRUE	TRUE
chr3	14173036	T	A	ENST00000285021	ENSG00000154767	XPC	TRUE	TRUE
chr3	14173045	T	A	ENST00000285021	ENSG00000154767	XPC	TRUE	TRUE
chr3	14173048	C	A	ENST00000285021	ENSG00000154767	XPC	TRUE	TRUE
chr3	14173054	C	A	ENST00000285021	ENSG00000154767	XPC	TRUE	TRUE
chr3	14173063	C	A	ENST00000285021	ENSG00000154767	XPC	TRUE	FALSE
chr3	14173063	C	G	ENST00000285021	ENSG00000154767	XPC	TRUE	FALSE
chr3	14173063	C	T	ENST00000285021	ENSG00000154767	XPC	TRUE	FALSE
chr3	14173064	T	A	ENST00000285021	ENSG00000154767	XPC	TRUE	FALSE
chr3	14173064	T	C	ENST00000285021	ENSG00000154767	XPC	TRUE	FALSE
chr3	14173064	T	G	ENST00000285021	ENSG00000154767	XPC	TRUE	FALSE
chr3	14178464	A	C	ENST00000285021	ENSG00000154767	XPC	TRUE	FALSE
chr3	14178464	A	G	ENST00000285021	ENSG00000154767	XPC	TRUE	FALSE
chr3	14178464	A	T	ENST00000285021	ENSG00000154767	XPC	TRUE	FALSE
chr3	14178465	C	A	ENST00000285021	ENSG00000154767	XPC	TRUE	FALSE
chr3	14178465	C	G	ENST00000285021	ENSG00000154767	XPC	TRUE	FALSE
chr3	14178465	C	T	ENST00000285021	ENSG00000154767	XPC	TRUE	FALSE
chr3	14178469	C	A	ENST00000285021	ENSG00000154767	XPC	TRUE	TRUE
chr3	14178472	C	A	ENST00000285021	ENSG00000154767	XPC	TRUE	TRUE
chr3	14178475	C	A	ENST00000285021	ENSG00000154767	XPC	TRUE	TRUE
chr3	14178478	C	A	ENST00000285021	ENSG00000154767	XPC	TRUE	TRUE
chr3	14178481	C	A	ENST00000285021	ENSG00000154767	XPC	TRUE	TRUE
chr3	14178493	T	A	ENST00000285021	ENSG00000154767	XPC	TRUE	TRUE
chr3	14178499	T	A	ENST00000285021	ENSG00000154767	XPC	TRUE	FALSE
chr3	14178505	T	A	ENST00000285021	ENSG00000154767	XPC	TRUE	FALSE
chr3	14178511	T	A	ENST00000285021	ENSG00000154767	XPC	TRUE	FALSE
chr3	14178514	G	A	ENST00000285021	ENSG00000154767	XPC	TRUE	FALSE
chr3	14178526	C	A	ENST00000285021	ENSG00000154767	XPC	FALSE	FALSE
chr3	14178532	C	A	ENST00000285021	ENSG00000154767	XPC	FALSE	FALSE
chr3	14178541	C	A	ENST00000285021	ENSG00000154767	XPC	FALSE	FALSE
chr3	14178559	T	A	ENST00000285021	ENSG00000154767	XPC	FALSE	FALSE
chr3	14178879	C	T	ENST00000306024	ENSG00000170860	LSM3	FALSE	FALSE
chr3	14178882	G	A	ENST00000306024	ENSG00000170860	LSM3	TRUE	FALSE
chr3	14178882	G	C	ENST00000306024	ENSG00000170860	LSM3	TRUE	FALSE
chr3	14178882	G	T	ENST00000306024	ENSG00000170860	LSM3	TRUE	FALSE
chr3	14178883	T	A	ENST00000306024	ENSG00000170860	LSM3	TRUE	FALSE
chr3	14178883	T	C	ENST00000306024	ENSG00000170860	LSM3	FALSE	FALSE
chr3	14178883	T	G	ENST00000306024	ENSG00000170860	LSM3	TRUE	FALSE
chr3	14181558	A	C	ENST00000306024	ENSG00000170860	LSM3	TRUE	TRUE
chr3	14181558	A	G	ENST00000306024	ENSG00000170860	LSM3	TRUE	TRUE
chr3	14181558	A	T	ENST00000306024	ENSG00000170860	LSM3	TRUE	TRUE
chr3	14181559	G	A	ENST00000306024	ENSG00000170860	LSM3	TRUE	TRUE
chr3	14181559	G	C	ENST00000306024	ENSG00000170860	LSM3	TRUE	TRUE
chr3	14181559	G	T	ENST00000306024	ENSG00000170860	LSM3	TRUE	TRUE
chr3	14181560	C	T	ENST00000306024	ENSG00000170860	LSM3	FALSE	FALSE
chr3	14181563	C	T	ENST00000306024	ENSG00000170860	LSM3	FALSE	FALSE
chr3	14181581	G	T	ENST00000306024	ENSG00000170860	LSM3	FALSE	FALSE
chr3	14181584	G	T	ENST00000306024	ENSG00000170860	LSM3	FALSE	FALSE
chr3	14181617	G	T	ENST00000306024	ENSG00000170860	LSM3	TRUE	TRUE
chr3	14181620	C	T	ENST00000306024	ENSG00000170860	LSM3	TRUE	TRUE
chr3	14181628	T	A	ENST00000306024	ENSG00000170860	LSM3	TRUE	TRUE
chr3	14181628	T	G	ENST00000306024	ENSG00000170860	LSM3	TRUE	TRUE
chr3	14181632	A	T	ENST00000306024	ENSG00000170860	LSM3	TRUE	TRUE
chr3	14181638	A	T	ENST00000306024	ENSG00000170860	LSM3	TRUE	TRUE
chr3	14181647	C	T	ENST00000306024	ENSG00000170860	LSM3	TRUE	TRUE
chr3	14181650	G	T	ENST00000306024	ENSG00000170860	LSM3	TRUE	TRUE
chr3	14181656	C	T	ENST00000306024	ENSG00000170860	LSM3	TRUE	TRUE
chr3	14181662	A	T	ENST00000306024	ENSG00000170860	LSM3	TRUE	TRUE
chr3	14181666	T	A	ENST00000306024	ENSG00000170860	LSM3	TRUE	TRUE
chr3	14181666	T	G	ENST00000306024	ENSG00000170860	LSM3	TRUE	TRUE
chr3	14181671	G	A	ENST00000306024	ENSG00000170860	LSM3	TRUE	FALSE
chr3	14181671	G	C	ENST00000306024	ENSG00000170860	LSM3	TRUE	FALSE
chr3	14181671	G	T	ENST00000306024	ENSG00000170860	LSM3	TRUE	FALSE
chr3	14181672	T	A	ENST00000306024	ENSG00000170860	LSM3	TRUE	FALSE
chr3	14181672	T	C	ENST00000306024	ENSG00000170860	LSM3	FALSE	FALSE
chr3	14181672	T	G	ENST00000306024	ENSG00000170860	LSM3	TRUE	FALSE
chr3	14183935	A	C	ENST00000306024	ENSG00000170860	LSM3	TRUE	FALSE
chr3	14183935	A	G	ENST00000306024	ENSG00000170860	LSM3	TRUE	FALSE
chr3	14183935	A	T	ENST00000306024	ENSG00000170860	LSM3	TRUE	FALSE
chr3	14183936	G	A	ENST00000306024	ENSG00000170860	LSM3	TRUE	FALSE
chr3	14183936	G	C	ENST00000306024	ENSG00000170860	LSM3	TRUE	FALSE
chr3	14183936	G	T	ENST00000306024	ENSG00000170860	LSM3	TRUE	FALSE
chr3	14183942	T	A	ENST00000306024	ENSG00000170860	LSM3	TRUE	TRUE
chr3	14183942	T	G	ENST00000306024	ENSG00000170860	LSM3	TRUE	TRUE
chr3	14183946	C	T	ENST00000306024	ENSG00000170860	LSM3	TRUE	TRUE
chr3	14183953	T	A	ENST00000306024	ENSG00000170860	LSM3	TRUE	TRUE
chr3	14183953	T	G	ENST00000306024	ENSG00000170860	LSM3	TRUE	TRUE
chr3	14183965	T	A	ENST00000306024	ENSG00000170860	LSM3	TRUE	TRUE
chr3	14183967	G	T	ENST00000306024	ENSG00000170860	LSM3	TRUE	TRUE
chr3	14183976	G	T	ENST00000306024	ENSG00000170860	LSM3	TRUE	TRUE
chr3	14183979	G	T	ENST00000306024	ENSG00000170860	LSM3	TRUE	TRUE
chr3	14183997	G	T	ENST00000306024	ENSG00000170860	LSM3	FALSE	FALSE
chr3	14184006	G	T	ENST00000306024	ENSG00000170860	LSM3	FALSE	FALSE
chr3	14184009	G	T	ENST00000306024	ENSG00000170860	LSM3	FALSE	FALSE
chr3	14184017	T	A	ENST00000306024	ENSG00000170860	LSM3	FALSE	FALSE
chr3	14184017	T	G	ENST00000306024	ENSG00000170860	LSM3	FALSE	FALSE
chr3	14184018	G	T	ENST00000306024	ENSG00000170860	LSM3	FALSE	FALSE
chr3	14184021	G	T	ENST00000306024	ENSG00000170860	LSM3	FALSE	FALSE
chr3	14184029	T	A	ENST00000306024	ENSG00000170860	LSM3	FALSE	FALSE
chr3	14184029	T	G	ENST00000306024	ENSG00000170860	LSM3	FALSE	FALSE
chr3	14184030	A	T	ENST00000306024	ENSG00000170860	LSM3	FALSE	FALSE
chr3	14184033	G	A	ENST00000306024	ENSG00000170860	LSM3	TRUE	FALSE
chr3	14184033	G	C	ENST00000306024	ENSG00000170860	LSM3	TRUE	FALSE
chr3	14184033	G	T	ENST00000306024	ENSG00000170860	LSM3	TRUE	FALSE
chr3	14184034	T	A	ENST00000306024	ENSG00000170860	LSM3	TRUE	FALSE
chr3	14184034	T	C	ENST00000306024	ENSG00000170860	LSM3	FALSE	FALSE
chr3	14184034	T	G	ENST00000306024	ENSG00000170860	LSM3	TRUE	FALSE
chr3	14198034	A	C	ENST00000306024	ENSG00000170860	LSM3	TRUE	FALSE
chr3	14198034	A	G	ENST00000306024	ENSG00000170860	LSM3	TRUE	FALSE
chr3	14198034	A	T	ENST00000306024	ENSG00000170860	LSM3	TRUE	FALSE
chr3	14198035	G	A	ENST00000306024	ENSG00000170860	LSM3	TRUE	FALSE
chr3	14198035	G	C	ENST00000306024	ENSG00000170860	LSM3	TRUE	FALSE
chr3	14198035	G	T	ENST00000306024	ENSG00000170860	LSM3	TRUE	FALSE
chr3	14198037	C	A	ENST00000306024	ENSG00000170860	LSM3	FALSE	FALSE
chr3	14198037	C	G	ENST00000306024	ENSG00000170860	LSM3	FALSE	FALSE
chr3	14198042	A	T	ENST00000306024	ENSG00000170860	LSM3	FALSE	FALSE
chr3	14198072	G	T	ENST00000306024	ENSG00000170860	LSM3		FALSE
chr3	14198105	A	T	ENST00000306024	ENSG00000170860	LSM3	FALSE	FALSE
chr3	14402848	G	A	ENST00000622186	ENSG00000131389	SLC6A6	TRUE	FALSE
chr3	14402848	G	C	ENST00000622186	ENSG00000131389	SLC6A6	TRUE	FALSE
chr3	14402848	G	T	ENST00000622186	ENSG00000131389	SLC6A6	TRUE	FALSE
chr3	14402849	T	A	ENST00000622186	ENSG00000131389	SLC6A6	TRUE	FALSE
chr3	14402849	T	C	ENST00000622186	ENSG00000131389	SLC6A6	TRUE	FALSE
chr3	14402849	T	G	ENST00000622186	ENSG00000131389	SLC6A6	TRUE	FALSE
chr3	14416410	A	C	ENST00000622186	ENSG00000131389	SLC6A6	TRUE	FALSE
chr3	14416410	A	G	ENST00000622186	ENSG00000131389	SLC6A6	TRUE	FALSE
chr3	14416410	A	T	ENST00000622186	ENSG00000131389	SLC6A6	TRUE	FALSE
chr3	14416411	G	A	ENST00000622186	ENSG00000131389	SLC6A6	TRUE	FALSE
chr3	14416411	G	C	ENST00000622186	ENSG00000131389	SLC6A6	TRUE	FALSE
chr3	14416411	G	T	ENST00000622186	ENSG00000131389	SLC6A6	TRUE	FALSE
chr3	14416454	G	A	ENST00000622186	ENSG00000131389	SLC6A6	TRUE	FALSE
chr3	14416454	G	C	ENST00000622186	ENSG00000131389	SLC6A6	TRUE	FALSE
chr3	14416454	G	T	ENST00000622186	ENSG00000131389	SLC6A6	TRUE	FALSE
chr3	14416455	T	A	ENST00000622186	ENSG00000131389	SLC6A6	TRUE	FALSE
chr3	14416455	T	C	ENST00000622186	ENSG00000131389	SLC6A6	TRUE	FALSE
chr3	14416455	T	G	ENST00000622186	ENSG00000131389	SLC6A6	TRUE	FALSE
chr3	14443622	A	C	ENST00000622186	ENSG00000131389	SLC6A6	TRUE	FALSE
chr3	14443622	A	G	ENST00000622186	ENSG00000131389	SLC6A6	TRUE	FALSE
chr3	14443622	A	T	ENST00000622186	ENSG00000131389	SLC6A6	TRUE	FALSE
chr3	14443623	G	A	ENST00000622186	ENSG00000131389	SLC6A6	TRUE	FALSE
chr3	14443623	G	C	ENST00000622186	ENSG00000131389	SLC6A6	TRUE	FALSE
chr3	14443623	G	T	ENST00000622186	ENSG00000131389	SLC6A6	TRUE	FALSE
chr3	14443644	A	T	ENST00000622186	ENSG00000131389	SLC6A6	FALSE	FALSE
chr3	14443647	G	T	ENST00000622186	ENSG00000131389	SLC6A6	FALSE	FALSE
chr3	14443650	A	T	ENST00000622186	ENSG00000131389	SLC6A6	FALSE	FALSE
chr3	14443656	C	T	ENST00000622186	ENSG00000131389	SLC6A6	FALSE	FALSE
chr3	14443661	T	A	ENST00000622186	ENSG00000131389	SLC6A6	FALSE	FALSE
chr3	14443665	A	T	ENST00000622186	ENSG00000131389	SLC6A6	FALSE	FALSE
chr3	14443677	A	T	ENST00000622186	ENSG00000131389	SLC6A6	FALSE	FALSE
chr3	14443689	A	T	ENST00000622186	ENSG00000131389	SLC6A6	TRUE	FALSE
chr3	14443696	C	A	ENST00000622186	ENSG00000131389	SLC6A6	TRUE	FALSE
chr3	14443696	C	G	ENST00000622186	ENSG00000131389	SLC6A6	TRUE	FALSE
chr3	14443704	A	T	ENST00000622186	ENSG00000131389	SLC6A6	TRUE	FALSE
chr3	14443725	G	T	ENST00000622186	ENSG00000131389	SLC6A6	TRUE	TRUE
chr3	14443731	G	T	ENST00000622186	ENSG00000131389	SLC6A6	TRUE	TRUE
chr3	14443737	G	T	ENST00000622186	ENSG00000131389	SLC6A6	TRUE	TRUE
chr3	14443740	G	T	ENST00000622186	ENSG00000131389	SLC6A6	TRUE	TRUE
chr3	14443743	A	T	ENST00000622186	ENSG00000131389	SLC6A6	TRUE	TRUE
chr3	14443752	C	T	ENST00000622186	ENSG00000131389	SLC6A6	TRUE	TRUE
chr3	14443758	G	T	ENST00000622186	ENSG00000131389	SLC6A6	TRUE	TRUE
chr3	14443761	A	T	ENST00000622186	ENSG00000131389	SLC6A6	TRUE	TRUE
chr3	14443765	G	A	ENST00000622186	ENSG00000131389	SLC6A6	TRUE	TRUE
chr3	14443766	G	A	ENST00000622186	ENSG00000131389	SLC6A6	TRUE	TRUE
chr3	14443773	A	T	ENST00000622186	ENSG00000131389	SLC6A6	TRUE	TRUE
chr3	14443816	T	A	ENST00000622186	ENSG00000131389	SLC6A6	TRUE	TRUE
chr3	14443828	G	A	ENST00000622186	ENSG00000131389	SLC6A6	TRUE	TRUE
chr3	14443829	G	A	ENST00000622186	ENSG00000131389	SLC6A6	TRUE	TRUE
chr3	14443841	C	A	ENST00000622186	ENSG00000131389	SLC6A6	TRUE	TRUE
chr3	14443841	C	G	ENST00000622186	ENSG00000131389	SLC6A6	TRUE	TRUE
chr3	14443847	C	A	ENST00000622186	ENSG00000131389	SLC6A6	TRUE	TRUE
chr3	14443850	C	A	ENST00000622186	ENSG00000131389	SLC6A6	TRUE	TRUE
chr3	14443850	C	G	ENST00000622186	ENSG00000131389	SLC6A6	TRUE	TRUE
chr3	14443851	A	T	ENST00000622186	ENSG00000131389	SLC6A6	TRUE	TRUE
chr3	14443860	G	T	ENST00000622186	ENSG00000131389	SLC6A6	TRUE	TRUE
chr3	14443864	G	A	ENST00000622186	ENSG00000131389	SLC6A6	TRUE	FALSE
chr3	14443864	G	C	ENST00000622186	ENSG00000131389	SLC6A6	TRUE	FALSE
chr3	14443864	G	T	ENST00000622186	ENSG00000131389	SLC6A6	TRUE	FALSE
chr3	14443865	T	A	ENST00000622186	ENSG00000131389	SLC6A6	TRUE	FALSE
chr3	14443865	T	C	ENST00000622186	ENSG00000131389	SLC6A6	TRUE	FALSE
chr3	14443865	T	G	ENST00000622186	ENSG00000131389	SLC6A6	TRUE	FALSE
chr3	14445715	A	C	ENST00000622186	ENSG00000131389	SLC6A6	TRUE	FALSE
chr3	14445715	A	G	ENST00000622186	ENSG00000131389	SLC6A6	TRUE	FALSE
chr3	14445715	A	T	ENST00000622186	ENSG00000131389	SLC6A6	TRUE	FALSE
chr3	14445716	G	A	ENST00000622186	ENSG00000131389	SLC6A6	TRUE	FALSE
chr3	14445716	G	C	ENST00000622186	ENSG00000131389	SLC6A6	TRUE	FALSE
chr3	14445716	G	T	ENST00000622186	ENSG00000131389	SLC6A6	TRUE	FALSE
chr3	14445736	T	A	ENST00000622186	ENSG00000131389	SLC6A6	TRUE	TRUE
chr3	14445736	T	G	ENST00000622186	ENSG00000131389	SLC6A6	TRUE	TRUE
chr3	14445777	T	A	ENST00000622186	ENSG00000131389	SLC6A6	TRUE	TRUE
chr3	14445779	G	T	ENST00000622186	ENSG00000131389	SLC6A6	TRUE	TRUE
chr3	14445794	C	T	ENST00000622186	ENSG00000131389	SLC6A6	TRUE	TRUE
chr3	14445799	C	A	ENST00000622186	ENSG00000131389	SLC6A6	TRUE	TRUE
chr3	14445799	C	G	ENST00000622186	ENSG00000131389	SLC6A6	TRUE	TRUE
chr3	14445806	G	T	ENST00000622186	ENSG00000131389	SLC6A6	TRUE	TRUE
chr3	14445823	C	A	ENST00000622186	ENSG00000131389	SLC6A6	TRUE	TRUE
chr3	14445825	G	A	ENST00000622186	ENSG00000131389	SLC6A6	TRUE	TRUE
chr3	14445826	G	A	ENST00000622186	ENSG00000131389	SLC6A6	TRUE	TRUE
chr3	14445827	G	T	ENST00000622186	ENSG00000131389	SLC6A6	TRUE	TRUE
chr3	14445830	A	T	ENST00000622186	ENSG00000131389	SLC6A6	TRUE	TRUE
chr3	14445838	C	A	ENST00000622186	ENSG00000131389	SLC6A6	TRUE	TRUE
chr3	14445843	T	A	ENST00000622186	ENSG00000131389	SLC6A6	TRUE	TRUE
chr3	14445852	G	A	ENST00000622186	ENSG00000131389	SLC6A6	TRUE	FALSE
chr3	14445852	G	C	ENST00000622186	ENSG00000131389	SLC6A6	TRUE	FALSE
chr3	14445852	G	T	ENST00000622186	ENSG00000131389	SLC6A6	TRUE	FALSE
chr3	14445853	T	A	ENST00000622186	ENSG00000131389	SLC6A6	TRUE	FALSE
chr3	14445853	T	C	ENST00000622186	ENSG00000131389	SLC6A6	FALSE	FALSE
chr3	14445853	T	G	ENST00000622186	ENSG00000131389	SLC6A6	TRUE	FALSE
chr3	14447580	A	C	ENST00000622186	ENSG00000131389	SLC6A6	TRUE	FALSE
chr3	14447580	A	G	ENST00000622186	ENSG00000131389	SLC6A6	TRUE	FALSE
chr3	14447580	A	T	ENST00000622186	ENSG00000131389	SLC6A6	TRUE	FALSE
chr3	14447581	G	A	ENST00000622186	ENSG00000131389	SLC6A6	TRUE	FALSE
chr3	14447581	G	C	ENST00000622186	ENSG00000131389	SLC6A6	TRUE	FALSE
chr3	14447581	G	T	ENST00000622186	ENSG00000131389	SLC6A6	TRUE	FALSE
chr3	14447592	T	A	ENST00000622186	ENSG00000131389	SLC6A6	TRUE	TRUE
chr3	14447592	T	G	ENST00000622186	ENSG00000131389	SLC6A6	TRUE	TRUE
chr3	14447628	C	A	ENST00000622186	ENSG00000131389	SLC6A6	TRUE	TRUE
chr3	14447628	C	G	ENST00000622186	ENSG00000131389	SLC6A6	TRUE	TRUE
chr3	14447631	C	A	ENST00000622186	ENSG00000131389	SLC6A6	TRUE	TRUE
chr3	14447631	C	G	ENST00000622186	ENSG00000131389	SLC6A6	TRUE	TRUE
chr3	14447648	G	A	ENST00000622186	ENSG00000131389	SLC6A6	TRUE	TRUE
chr3	14447649	G	A	ENST00000622186	ENSG00000131389	SLC6A6	TRUE	TRUE
chr3	14447658	C	A	ENST00000622186	ENSG00000131389	SLC6A6	TRUE	TRUE
chr3	14447658	C	G	ENST00000622186	ENSG00000131389	SLC6A6	TRUE	TRUE
chr3	14447661	C	A	ENST00000622186	ENSG00000131389	SLC6A6	TRUE	TRUE
chr3	14447661	C	G	ENST00000622186	ENSG00000131389	SLC6A6	TRUE	TRUE
chr3	14447668	C	T	ENST00000622186	ENSG00000131389	SLC6A6	TRUE	TRUE
chr3	14447677	C	T	ENST00000622186	ENSG00000131389	SLC6A6	TRUE	TRUE
chr3	14447680	A	T	ENST00000622186	ENSG00000131389	SLC6A6	TRUE	TRUE
chr3	14447683	G	T	ENST00000622186	ENSG00000131389	SLC6A6	TRUE	TRUE
chr3	14447693	G	A	ENST00000622186	ENSG00000131389	SLC6A6	TRUE	TRUE
chr3	14447694	G	A	ENST00000622186	ENSG00000131389	SLC6A6	TRUE	TRUE
chr3	14447703	C	A	ENST00000622186	ENSG00000131389	SLC6A6	TRUE	TRUE
chr3	14447714	G	A	ENST00000622186	ENSG00000131389	SLC6A6	TRUE	TRUE
chr3	14447715	G	A	ENST00000622186	ENSG00000131389	SLC6A6	TRUE	TRUE
chr3	14447730	C	A	ENST00000622186	ENSG00000131389	SLC6A6	TRUE	TRUE
chr3	14447734	G	T	ENST00000622186	ENSG00000131389	SLC6A6	TRUE	TRUE
chr3	14447749	A	T	ENST00000622186	ENSG00000131389	SLC6A6	TRUE	TRUE
chr3	14447755	A	T	ENST00000622186	ENSG00000131389	SLC6A6	TRUE	TRUE
chr3	14447765	G	A	ENST00000622186	ENSG00000131389	SLC6A6	TRUE	TRUE
chr3	14447766	G	A	ENST00000622186	ENSG00000131389	SLC6A6	TRUE	TRUE
chr3	14447806	G	T	ENST00000622186	ENSG00000131389	SLC6A6	TRUE	TRUE
chr3	14447813	G	A	ENST00000622186	ENSG00000131389	SLC6A6	TRUE	TRUE
chr3	14447814	G	A	ENST00000622186	ENSG00000131389	SLC6A6	TRUE	TRUE
chr3	14447815	G	T	ENST00000622186	ENSG00000131389	SLC6A6	TRUE	TRUE
chr3	14447817	G	A	ENST00000622186	ENSG00000131389	SLC6A6	TRUE	FALSE
chr3	14447817	G	C	ENST00000622186	ENSG00000131389	SLC6A6	TRUE	FALSE
chr3	14447817	G	T	ENST00000622186	ENSG00000131389	SLC6A6	TRUE	FALSE
chr3	14447818	T	A	ENST00000622186	ENSG00000131389	SLC6A6	TRUE	FALSE
chr3	14447818	T	C	ENST00000622186	ENSG00000131389	SLC6A6	TRUE	FALSE
chr3	14447818	T	G	ENST00000622186	ENSG00000131389	SLC6A6	TRUE	FALSE
chr3	14457948	A	C	ENST00000622186	ENSG00000131389	SLC6A6	TRUE	FALSE
chr3	14457948	A	G	ENST00000622186	ENSG00000131389	SLC6A6	TRUE	FALSE
chr3	14457948	A	T	ENST00000622186	ENSG00000131389	SLC6A6	TRUE	FALSE
chr3	14457949	G	A	ENST00000622186	ENSG00000131389	SLC6A6	TRUE	FALSE
chr3	14457949	G	C	ENST00000622186	ENSG00000131389	SLC6A6	TRUE	FALSE
chr3	14457949	G	T	ENST00000622186	ENSG00000131389	SLC6A6	TRUE	FALSE
chr3	14457967	T	A	ENST00000622186	ENSG00000131389	SLC6A6	TRUE	TRUE
chr3	14457975	G	T	ENST00000622186	ENSG00000131389	SLC6A6	TRUE	TRUE
chr3	14457999	A	T	ENST00000622186	ENSG00000131389	SLC6A6	TRUE	TRUE
chr3	14458003	G	A	ENST00000622186	ENSG00000131389	SLC6A6	TRUE	TRUE
chr3	14458004	G	A	ENST00000622186	ENSG00000131389	SLC6A6	TRUE	TRUE
chr3	14458019	C	A	ENST00000622186	ENSG00000131389	SLC6A6	TRUE	TRUE
chr3	14458027	T	A	ENST00000622186	ENSG00000131389	SLC6A6	TRUE	TRUE
chr3	14458027	T	G	ENST00000622186	ENSG00000131389	SLC6A6	TRUE	TRUE
chr3	14458033	G	A	ENST00000622186	ENSG00000131389	SLC6A6	TRUE	TRUE
chr3	14458034	G	A	ENST00000622186	ENSG00000131389	SLC6A6	TRUE	TRUE
chr3	14458043	T	A	ENST00000622186	ENSG00000131389	SLC6A6	TRUE	TRUE
chr3	14458052	C	A	ENST00000622186	ENSG00000131389	SLC6A6	TRUE	TRUE
chr3	14458057	G	A	ENST00000622186	ENSG00000131389	SLC6A6	TRUE	TRUE
chr3	14458058	G	A	ENST00000622186	ENSG00000131389	SLC6A6	TRUE	TRUE
chr3	14458059	A	T	ENST00000622186	ENSG00000131389	SLC6A6	TRUE	TRUE
chr3	14458080	A	T	ENST00000622186	ENSG00000131389	SLC6A6	TRUE	TRUE
chr3	14458083	G	A	ENST00000622186	ENSG00000131389	SLC6A6	TRUE	FALSE
chr3	14458083	G	C	ENST00000622186	ENSG00000131389	SLC6A6	TRUE	FALSE
chr3	14458083	G	T	ENST00000622186	ENSG00000131389	SLC6A6	TRUE	FALSE
chr3	14458084	T	A	ENST00000622186	ENSG00000131389	SLC6A6	TRUE	FALSE
chr3	14458084	T	C	ENST00000622186	ENSG00000131389	SLC6A6	FALSE	FALSE
chr3	14458084	T	G	ENST00000622186	ENSG00000131389	SLC6A6	TRUE	FALSE
chr3	14466514	A	C	ENST00000622186	ENSG00000131389	SLC6A6	TRUE	FALSE
chr3	14466514	A	G	ENST00000622186	ENSG00000131389	SLC6A6	TRUE	FALSE
chr3	14466514	A	T	ENST00000622186	ENSG00000131389	SLC6A6	TRUE	FALSE
chr3	14466515	G	A	ENST00000622186	ENSG00000131389	SLC6A6	TRUE	FALSE
chr3	14466515	G	C	ENST00000622186	ENSG00000131389	SLC6A6	TRUE	FALSE
chr3	14466515	G	T	ENST00000622186	ENSG00000131389	SLC6A6	TRUE	FALSE
chr3	14466524	C	A	ENST00000622186	ENSG00000131389	SLC6A6	TRUE	TRUE
chr3	14466524	C	G	ENST00000622186	ENSG00000131389	SLC6A6	TRUE	TRUE
chr3	14466570	C	T	ENST00000622186	ENSG00000131389	SLC6A6	TRUE	TRUE
chr3	14466606	A	T	ENST00000622186	ENSG00000131389	SLC6A6	TRUE	TRUE
chr3	14466614	T	A	ENST00000622186	ENSG00000131389	SLC6A6	TRUE	TRUE
chr3	14466614	T	G	ENST00000622186	ENSG00000131389	SLC6A6	TRUE	TRUE
chr3	14466620	T	A	ENST00000622186	ENSG00000131389	SLC6A6	TRUE	TRUE
chr3	14466620	T	G	ENST00000622186	ENSG00000131389	SLC6A6	TRUE	TRUE
chr3	14466639	G	T	ENST00000622186	ENSG00000131389	SLC6A6	TRUE	TRUE
chr3	14466648	C	T	ENST00000622186	ENSG00000131389	SLC6A6	TRUE	TRUE
chr3	14466651	G	A	ENST00000622186	ENSG00000131389	SLC6A6	TRUE	FALSE
chr3	14466651	G	C	ENST00000622186	ENSG00000131389	SLC6A6	TRUE	FALSE
chr3	14466651	G	T	ENST00000622186	ENSG00000131389	SLC6A6	TRUE	FALSE
chr3	14466652	T	A	ENST00000622186	ENSG00000131389	SLC6A6	TRUE	FALSE
chr3	14466652	T	C	ENST00000622186	ENSG00000131389	SLC6A6	TRUE	FALSE
chr3	14466652	T	G	ENST00000622186	ENSG00000131389	SLC6A6	TRUE	FALSE
chr3	14467851	A	C	ENST00000622186	ENSG00000131389	SLC6A6	TRUE	FALSE
chr3	14467851	A	G	ENST00000622186	ENSG00000131389	SLC6A6	TRUE	FALSE
chr3	14467851	A	T	ENST00000622186	ENSG00000131389	SLC6A6	TRUE	FALSE
chr3	14467852	G	A	ENST00000622186	ENSG00000131389	SLC6A6	TRUE	FALSE
chr3	14467852	G	C	ENST00000622186	ENSG00000131389	SLC6A6	TRUE	FALSE
chr3	14467852	G	T	ENST00000622186	ENSG00000131389	SLC6A6	TRUE	FALSE
chr3	14467857	G	A	ENST00000622186	ENSG00000131389	SLC6A6	TRUE	TRUE
chr3	14467858	G	A	ENST00000622186	ENSG00000131389	SLC6A6	TRUE	TRUE
chr3	14467874	C	T	ENST00000622186	ENSG00000131389	SLC6A6	TRUE	TRUE
chr3	14467891	T	A	ENST00000622186	ENSG00000131389	SLC6A6	TRUE	TRUE
chr3	14467891	T	G	ENST00000622186	ENSG00000131389	SLC6A6	TRUE	TRUE
chr3	14467900	C	A	ENST00000622186	ENSG00000131389	SLC6A6	TRUE	TRUE
chr3	14467917	C	A	ENST00000622186	ENSG00000131389	SLC6A6	TRUE	TRUE
chr3	14467930	C	A	ENST00000622186	ENSG00000131389	SLC6A6	TRUE	TRUE
chr3	14467930	C	G	ENST00000622186	ENSG00000131389	SLC6A6	TRUE	TRUE
chr3	14467934	A	T	ENST00000622186	ENSG00000131389	SLC6A6	TRUE	TRUE
chr3	14467939	C	A	ENST00000622186	ENSG00000131389	SLC6A6	TRUE	TRUE
chr3	14467939	C	G	ENST00000622186	ENSG00000131389	SLC6A6	TRUE	TRUE
chr3	14467940	A	T	ENST00000622186	ENSG00000131389	SLC6A6	TRUE	TRUE
chr3	14467945	T	A	ENST00000622186	ENSG00000131389	SLC6A6	TRUE	TRUE
chr3	14467945	T	G	ENST00000622186	ENSG00000131389	SLC6A6	TRUE	TRUE
chr3	14467950	C	A	ENST00000622186	ENSG00000131389	SLC6A6	TRUE	TRUE
chr3	14467954	C	A	ENST00000622186	ENSG00000131389	SLC6A6	TRUE	TRUE
chr3	14467954	C	G	ENST00000622186	ENSG00000131389	SLC6A6	TRUE	TRUE
chr3	14467957	G	A	ENST00000622186	ENSG00000131389	SLC6A6	TRUE	FALSE
chr3	14467957	G	C	ENST00000622186	ENSG00000131389	SLC6A6	TRUE	FALSE
chr3	14467957	G	T	ENST00000622186	ENSG00000131389	SLC6A6	TRUE	FALSE
chr3	14467958	C	A	ENST00000622186	ENSG00000131389	SLC6A6	TRUE	FALSE
chr3	14467958	C	G	ENST00000622186	ENSG00000131389	SLC6A6	TRUE	FALSE
chr3	14467958	C	T	ENST00000622186	ENSG00000131389	SLC6A6	FALSE	FALSE
chr3	14468086	A	C	ENST00000622186	ENSG00000131389	SLC6A6	TRUE	FALSE
chr3	14468086	A	G	ENST00000622186	ENSG00000131389	SLC6A6	TRUE	FALSE
chr3	14468086	A	T	ENST00000622186	ENSG00000131389	SLC6A6	TRUE	FALSE
chr3	14468087	G	A	ENST00000622186	ENSG00000131389	SLC6A6	TRUE	FALSE
chr3	14468087	G	C	ENST00000622186	ENSG00000131389	SLC6A6	TRUE	FALSE
chr3	14468087	G	T	ENST00000622186	ENSG00000131389	SLC6A6	TRUE	FALSE
chr3	14468094	T	A	ENST00000622186	ENSG00000131389	SLC6A6	TRUE	TRUE
chr3	14468104	G	T	ENST00000622186	ENSG00000131389	SLC6A6	TRUE	TRUE
chr3	14468109	C	A	ENST00000622186	ENSG00000131389	SLC6A6	TRUE	TRUE
chr3	14468173	C	T	ENST00000622186	ENSG00000131389	SLC6A6	TRUE	TRUE
chr3	14468176	G	T	ENST00000622186	ENSG00000131389	SLC6A6	TRUE	TRUE
chr3	14468179	C	T	ENST00000622186	ENSG00000131389	SLC6A6	TRUE	TRUE
chr3	14468206	G	T	ENST00000622186	ENSG00000131389	SLC6A6	TRUE	TRUE
chr3	14468210	C	A	ENST00000622186	ENSG00000131389	SLC6A6	TRUE	TRUE
chr3	14468210	C	G	ENST00000622186	ENSG00000131389	SLC6A6	TRUE	TRUE
chr3	14468213	G	A	ENST00000622186	ENSG00000131389	SLC6A6	TRUE	FALSE
chr3	14468213	G	C	ENST00000622186	ENSG00000131389	SLC6A6	TRUE	FALSE
chr3	14468213	G	T	ENST00000622186	ENSG00000131389	SLC6A6	TRUE	FALSE
chr3	14468214	T	A	ENST00000622186	ENSG00000131389	SLC6A6	TRUE	FALSE
chr3	14468214	T	C	ENST00000622186	ENSG00000131389	SLC6A6	TRUE	FALSE
chr3	14468214	T	G	ENST00000622186	ENSG00000131389	SLC6A6	TRUE	FALSE
chr3	14472203	A	C	ENST00000622186	ENSG00000131389	SLC6A6	TRUE	FALSE
chr3	14472203	A	G	ENST00000622186	ENSG00000131389	SLC6A6	TRUE	FALSE
chr3	14472203	A	T	ENST00000622186	ENSG00000131389	SLC6A6	TRUE	FALSE
chr3	14472204	G	A	ENST00000622186	ENSG00000131389	SLC6A6	TRUE	FALSE
chr3	14472204	G	C	ENST00000622186	ENSG00000131389	SLC6A6	TRUE	FALSE
chr3	14472204	G	T	ENST00000622186	ENSG00000131389	SLC6A6	TRUE	FALSE
chr3	14472230	C	A	ENST00000622186	ENSG00000131389	SLC6A6	TRUE	TRUE
chr3	14472230	C	G	ENST00000622186	ENSG00000131389	SLC6A6	TRUE	TRUE
chr3	14472234	A	T	ENST00000622186	ENSG00000131389	SLC6A6	TRUE	TRUE
chr3	14472268	G	A	ENST00000622186	ENSG00000131389	SLC6A6	TRUE	TRUE
chr3	14472269	G	A	ENST00000622186	ENSG00000131389	SLC6A6	TRUE	TRUE
chr3	14472298	T	A	ENST00000622186	ENSG00000131389	SLC6A6	TRUE	TRUE
chr3	14472303	G	T	ENST00000622186	ENSG00000131389	SLC6A6	TRUE	TRUE
chr3	14472315	C	T	ENST00000622186	ENSG00000131389	SLC6A6	TRUE	TRUE
chr3	14472318	G	A	ENST00000622186	ENSG00000131389	SLC6A6	TRUE	FALSE
chr3	14472318	G	C	ENST00000622186	ENSG00000131389	SLC6A6	TRUE	FALSE
chr3	14472318	G	T	ENST00000622186	ENSG00000131389	SLC6A6	TRUE	FALSE
chr3	14472319	T	A	ENST00000622186	ENSG00000131389	SLC6A6	TRUE	FALSE
chr3	14472319	T	C	ENST00000622186	ENSG00000131389	SLC6A6	TRUE	FALSE
chr3	14472319	T	G	ENST00000622186	ENSG00000131389	SLC6A6	TRUE	FALSE
chr3	14477203	A	C	ENST00000622186	ENSG00000131389	SLC6A6	TRUE	FALSE
chr3	14477203	A	G	ENST00000622186	ENSG00000131389	SLC6A6	TRUE	FALSE
chr3	14477203	A	T	ENST00000622186	ENSG00000131389	SLC6A6	TRUE	FALSE
chr3	14477204	G	A	ENST00000622186	ENSG00000131389	SLC6A6	TRUE	FALSE
chr3	14477204	G	C	ENST00000622186	ENSG00000131389	SLC6A6	TRUE	FALSE
chr3	14477204	G	T	ENST00000622186	ENSG00000131389	SLC6A6	TRUE	FALSE
chr3	14477211	G	T	ENST00000622186	ENSG00000131389	SLC6A6	TRUE	TRUE
chr3	14477217	G	T	ENST00000622186	ENSG00000131389	SLC6A6	TRUE	TRUE
chr3	14477220	G	T	ENST00000622186	ENSG00000131389	SLC6A6	TRUE	TRUE
chr3	14477223	C	T	ENST00000622186	ENSG00000131389	SLC6A6	TRUE	TRUE
chr3	14477236	T	A	ENST00000622186	ENSG00000131389	SLC6A6	TRUE	TRUE
chr3	14477249	C	A	ENST00000622186	ENSG00000131389	SLC6A6	TRUE	TRUE
chr3	14477249	C	G	ENST00000622186	ENSG00000131389	SLC6A6	TRUE	TRUE
chr3	14477265	A	T	ENST00000622186	ENSG00000131389	SLC6A6	TRUE	TRUE
chr3	14477273	T	A	ENST00000622186	ENSG00000131389	SLC6A6	TRUE	TRUE
chr3	14477273	T	G	ENST00000622186	ENSG00000131389	SLC6A6	TRUE	TRUE
chr3	14477280	G	T	ENST00000622186	ENSG00000131389	SLC6A6	TRUE	TRUE
chr3	14477303	T	A	ENST00000622186	ENSG00000131389	SLC6A6	TRUE	TRUE
chr3	14477315	C	A	ENST00000622186	ENSG00000131389	SLC6A6	TRUE	TRUE
chr3	14477315	C	G	ENST00000622186	ENSG00000131389	SLC6A6	TRUE	TRUE
chr3	14477340	G	T	ENST00000622186	ENSG00000131389	SLC6A6	TRUE	TRUE
chr3	14477343	G	A	ENST00000622186	ENSG00000131389	SLC6A6	TRUE	FALSE
chr3	14477343	G	C	ENST00000622186	ENSG00000131389	SLC6A6	TRUE	FALSE
chr3	14477343	G	T	ENST00000622186	ENSG00000131389	SLC6A6	TRUE	FALSE
chr3	14477344	T	A	ENST00000622186	ENSG00000131389	SLC6A6	TRUE	FALSE
chr3	14477344	T	C	ENST00000622186	ENSG00000131389	SLC6A6	TRUE	FALSE
chr3	14477344	T	G	ENST00000622186	ENSG00000131389	SLC6A6	TRUE	FALSE
chr3	14478464	A	C	ENST00000622186	ENSG00000131389	SLC6A6	TRUE	FALSE
chr3	14478464	A	G	ENST00000622186	ENSG00000131389	SLC6A6	TRUE	FALSE
chr3	14478464	A	T	ENST00000622186	ENSG00000131389	SLC6A6	TRUE	FALSE
chr3	14478465	G	A	ENST00000622186	ENSG00000131389	SLC6A6	TRUE	FALSE
chr3	14478465	G	C	ENST00000622186	ENSG00000131389	SLC6A6	TRUE	FALSE
chr3	14478465	G	T	ENST00000622186	ENSG00000131389	SLC6A6	TRUE	FALSE
chr3	14478477	T	A	ENST00000622186	ENSG00000131389	SLC6A6	TRUE	TRUE
chr3	14478477	T	G	ENST00000622186	ENSG00000131389	SLC6A6	TRUE	TRUE
chr3	14478484	C	T	ENST00000622186	ENSG00000131389	SLC6A6	TRUE	TRUE
chr3	14478498	C	A	ENST00000622186	ENSG00000131389	SLC6A6	TRUE	TRUE
chr3	14478498	C	G	ENST00000622186	ENSG00000131389	SLC6A6	TRUE	TRUE
chr3	14478501	T	A	ENST00000622186	ENSG00000131389	SLC6A6	TRUE	TRUE
chr3	14478501	T	G	ENST00000622186	ENSG00000131389	SLC6A6	TRUE	TRUE
chr3	14478519	C	A	ENST00000622186	ENSG00000131389	SLC6A6	TRUE	TRUE
chr3	14478524	T	A	ENST00000622186	ENSG00000131389	SLC6A6	TRUE	TRUE
chr3	14478527	G	A	ENST00000622186	ENSG00000131389	SLC6A6	TRUE	TRUE
chr3	14478528	G	A	ENST00000622186	ENSG00000131389	SLC6A6	TRUE	TRUE
chr3	14478541	G	T	ENST00000622186	ENSG00000131389	SLC6A6	TRUE	TRUE
chr3	14478546	T	A	ENST00000622186	ENSG00000131389	SLC6A6	TRUE	TRUE
chr3	14478560	G	A	ENST00000622186	ENSG00000131389	SLC6A6	TRUE	TRUE
chr3	14478561	G	A	ENST00000622186	ENSG00000131389	SLC6A6	TRUE	TRUE
chr3	14478567	T	A	ENST00000622186	ENSG00000131389	SLC6A6	TRUE	TRUE
chr3	14478567	T	G	ENST00000622186	ENSG00000131389	SLC6A6	TRUE	TRUE
chr3	14478568	G	T	ENST00000622186	ENSG00000131389	SLC6A6	TRUE	TRUE
chr3	14478569	G	A	ENST00000622186	ENSG00000131389	SLC6A6	TRUE	FALSE
chr3	14478569	G	C	ENST00000622186	ENSG00000131389	SLC6A6	TRUE	FALSE
chr3	14478569	G	T	ENST00000622186	ENSG00000131389	SLC6A6	TRUE	FALSE
chr3	14478570	T	A	ENST00000622186	ENSG00000131389	SLC6A6	TRUE	FALSE
chr3	14478570	T	C	ENST00000622186	ENSG00000131389	SLC6A6	TRUE	FALSE
chr3	14478570	T	G	ENST00000622186	ENSG00000131389	SLC6A6	TRUE	FALSE
chr3	14479083	A	C	ENST00000622186	ENSG00000131389	SLC6A6	TRUE	FALSE
chr3	14479083	A	G	ENST00000622186	ENSG00000131389	SLC6A6	TRUE	FALSE
chr3	14479083	A	T	ENST00000622186	ENSG00000131389	SLC6A6	TRUE	FALSE
chr3	14479084	G	A	ENST00000622186	ENSG00000131389	SLC6A6	TRUE	FALSE
chr3	14479084	G	C	ENST00000622186	ENSG00000131389	SLC6A6	TRUE	FALSE
chr3	14479084	G	T	ENST00000622186	ENSG00000131389	SLC6A6	TRUE	FALSE
chr3	14479101	T	A	ENST00000622186	ENSG00000131389	SLC6A6	TRUE	TRUE
chr3	14479101	T	G	ENST00000622186	ENSG00000131389	SLC6A6	TRUE	TRUE
chr3	14479111	G	T	ENST00000622186	ENSG00000131389	SLC6A6	TRUE	TRUE
chr3	14479128	T	A	ENST00000622186	ENSG00000131389	SLC6A6	TRUE	TRUE
chr3	14479128	T	G	ENST00000622186	ENSG00000131389	SLC6A6	TRUE	TRUE
chr3	14479142	G	A	ENST00000622186	ENSG00000131389	SLC6A6	TRUE	TRUE
chr3	14479143	G	A	ENST00000622186	ENSG00000131389	SLC6A6	TRUE	TRUE
chr3	14479147	A	T	ENST00000622186	ENSG00000131389	SLC6A6	TRUE	TRUE
chr3	14479152	C	A	ENST00000622186	ENSG00000131389	SLC6A6	TRUE	TRUE
chr3	14479152	C	G	ENST00000622186	ENSG00000131389	SLC6A6	TRUE	TRUE
chr3	14479157	G	A	ENST00000622186	ENSG00000131389	SLC6A6	TRUE	TRUE
chr3	14479158	G	A	ENST00000622186	ENSG00000131389	SLC6A6	TRUE	TRUE
chr3	14479182	T	A	ENST00000622186	ENSG00000131389	SLC6A6	TRUE	TRUE
chr3	14479186	G	A	ENST00000622186	ENSG00000131389	SLC6A6	TRUE	FALSE
chr3	14479186	G	C	ENST00000622186	ENSG00000131389	SLC6A6	TRUE	FALSE
chr3	14479186	G	T	ENST00000622186	ENSG00000131389	SLC6A6	TRUE	FALSE
chr3	14479187	T	A	ENST00000622186	ENSG00000131389	SLC6A6	TRUE	FALSE
chr3	14479187	T	C	ENST00000622186	ENSG00000131389	SLC6A6	TRUE	FALSE
chr3	14479187	T	G	ENST00000622186	ENSG00000131389	SLC6A6	TRUE	FALSE
chr3	14481669	A	C	ENST00000622186	ENSG00000131389	SLC6A6	TRUE	FALSE
chr3	14481669	A	G	ENST00000622186	ENSG00000131389	SLC6A6	TRUE	FALSE
chr3	14481669	A	T	ENST00000622186	ENSG00000131389	SLC6A6	TRUE	FALSE
chr3	14481670	G	A	ENST00000622186	ENSG00000131389	SLC6A6	TRUE	FALSE
chr3	14481670	G	C	ENST00000622186	ENSG00000131389	SLC6A6	TRUE	FALSE
chr3	14481670	G	T	ENST00000622186	ENSG00000131389	SLC6A6	TRUE	FALSE
chr3	14481671	G	T	ENST00000622186	ENSG00000131389	SLC6A6	TRUE	TRUE
chr3	14481676	T	A	ENST00000622186	ENSG00000131389	SLC6A6	TRUE	TRUE
chr3	14481687	C	A	ENST00000622186	ENSG00000131389	SLC6A6	TRUE	TRUE
chr3	14481695	A	T	ENST00000622186	ENSG00000131389	SLC6A6	TRUE	TRUE
chr3	14481700	C	A	ENST00000622186	ENSG00000131389	SLC6A6	TRUE	TRUE
chr3	14481700	C	G	ENST00000622186	ENSG00000131389	SLC6A6	TRUE	TRUE
chr3	14481715	C	A	ENST00000622186	ENSG00000131389	SLC6A6	TRUE	TRUE
chr3	14481715	C	G	ENST00000622186	ENSG00000131389	SLC6A6	TRUE	TRUE
chr3	14481719	A	T	ENST00000622186	ENSG00000131389	SLC6A6	TRUE	TRUE
chr3	14481727	C	A	ENST00000622186	ENSG00000131389	SLC6A6	TRUE	TRUE
chr3	14481727	C	G	ENST00000622186	ENSG00000131389	SLC6A6	TRUE	TRUE
chr3	14481733	C	A	ENST00000622186	ENSG00000131389	SLC6A6	TRUE	TRUE
chr3	14481733	C	G	ENST00000622186	ENSG00000131389	SLC6A6	TRUE	TRUE
chr3	14481741	G	A	ENST00000622186	ENSG00000131389	SLC6A6	TRUE	TRUE
chr3	14481742	G	A	ENST00000622186	ENSG00000131389	SLC6A6	TRUE	TRUE
chr3	14481759	G	A	ENST00000622186	ENSG00000131389	SLC6A6	TRUE	TRUE
chr3	14481760	G	A	ENST00000622186	ENSG00000131389	SLC6A6	TRUE	TRUE
chr3	14481787	C	A	ENST00000622186	ENSG00000131389	SLC6A6	TRUE	TRUE
chr3	14481795	T	A	ENST00000622186	ENSG00000131389	SLC6A6	FALSE	FALSE
chr3	14481817	C	A	ENST00000622186	ENSG00000131389	SLC6A6	FALSE	FALSE
chr3	14481818	C	T	ENST00000622186	ENSG00000131389	SLC6A6	FALSE	FALSE
chr3	14481824	G	T	ENST00000622186	ENSG00000131389	SLC6A6	FALSE	FALSE
chr3	14481842	G	A	ENST00000622186	ENSG00000131389	SLC6A6	TRUE	FALSE
chr3	14481842	G	C	ENST00000622186	ENSG00000131389	SLC6A6	TRUE	FALSE
chr3	14481842	G	T	ENST00000622186	ENSG00000131389	SLC6A6	TRUE	FALSE
chr3	14481843	T	A	ENST00000622186	ENSG00000131389	SLC6A6	TRUE	FALSE
chr3	14481843	T	C	ENST00000622186	ENSG00000131389	SLC6A6	FALSE	FALSE
chr3	14481843	T	G	ENST00000622186	ENSG00000131389	SLC6A6	TRUE	FALSE
chr3	14484865	A	C	ENST00000622186	ENSG00000131389	SLC6A6	TRUE	FALSE
chr3	14484865	A	G	ENST00000622186	ENSG00000131389	SLC6A6	TRUE	FALSE
chr3	14484865	A	T	ENST00000622186	ENSG00000131389	SLC6A6	TRUE	FALSE
chr3	14484866	G	A	ENST00000622186	ENSG00000131389	SLC6A6	TRUE	FALSE
chr3	14484866	G	C	ENST00000622186	ENSG00000131389	SLC6A6	TRUE	FALSE
chr3	14484866	G	T	ENST00000622186	ENSG00000131389	SLC6A6	TRUE	FALSE
chr3	14484867	A	T	ENST00000622186	ENSG00000131389	SLC6A6	FALSE	FALSE
chr3	14484873	A	T	ENST00000622186	ENSG00000131389	SLC6A6	FALSE	FALSE
chr3	14484878	C	A	ENST00000622186	ENSG00000131389	SLC6A6	FALSE	FALSE
chr3	14484878	C	G	ENST00000622186	ENSG00000131389	SLC6A6	FALSE	FALSE
chr3	14484894	G	T	ENST00000622186	ENSG00000131389	SLC6A6	FALSE	FALSE
chr3	14484907	G	A	ENST00000622186	ENSG00000131389	SLC6A6	FALSE	FALSE
chr3	14484908	G	A	ENST00000622186	ENSG00000131389	SLC6A6	FALSE	FALSE
chr3	14484915	G	T	ENST00000622186	ENSG00000131389	SLC6A6	FALSE	FALSE
chr3	14484921	G	T	ENST00000622186	ENSG00000131389	SLC6A6	FALSE	FALSE
chr3	14484924	G	T	ENST00000622186	ENSG00000131389	SLC6A6	FALSE	FALSE
chr3	14484938	C	A	ENST00000622186	ENSG00000131389	SLC6A6	FALSE	FALSE
chr3	14484938	C	G	ENST00000622186	ENSG00000131389	SLC6A6	FALSE	FALSE
chr3	14484972	A	T	ENST00000622186	ENSG00000131389	SLC6A6	FALSE	FALSE
chr3	14484993	G	T	ENST00000622186	ENSG00000131389	SLC6A6	FALSE	FALSE
chr3	14493696	G	T	ENST00000621039	ENSG00000144596	GRIP2	FALSE	FALSE
chr3	14493700	G	A	ENST00000621039	ENSG00000144596	GRIP2	FALSE	FALSE
chr3	14493733	T	A	ENST00000621039	ENSG00000144596	GRIP2	FALSE	FALSE
chr3	14493751	C	A	ENST00000621039	ENSG00000144596	GRIP2	FALSE	FALSE
chr3	14493753	A	T	ENST00000621039	ENSG00000144596	GRIP2	FALSE	FALSE
chr3	14493769	C	A	ENST00000621039	ENSG00000144596	GRIP2	FALSE	FALSE
chr3	14493791	G	T	ENST00000621039	ENSG00000144596	GRIP2	FALSE	FALSE
chr3	14493794	G	T	ENST00000621039	ENSG00000144596	GRIP2	FALSE	FALSE
chr3	14493827	C	A	ENST00000621039	ENSG00000144596	GRIP2	TRUE	FALSE
chr3	14493827	C	G	ENST00000621039	ENSG00000144596	GRIP2	TRUE	FALSE
chr3	14493827	C	T	ENST00000621039	ENSG00000144596	GRIP2	TRUE	FALSE
chr3	14493828	T	A	ENST00000621039	ENSG00000144596	GRIP2	TRUE	FALSE
chr3	14493828	T	C	ENST00000621039	ENSG00000144596	GRIP2	TRUE	FALSE
chr3	14493828	T	G	ENST00000621039	ENSG00000144596	GRIP2	TRUE	FALSE
chr3	14494841	A	C	ENST00000621039	ENSG00000144596	GRIP2	TRUE	FALSE
chr3	14494841	A	G	ENST00000621039	ENSG00000144596	GRIP2	FALSE	FALSE
chr3	14494841	A	T	ENST00000621039	ENSG00000144596	GRIP2	TRUE	FALSE
chr3	14494842	C	A	ENST00000621039	ENSG00000144596	GRIP2	TRUE	FALSE
chr3	14494842	C	G	ENST00000621039	ENSG00000144596	GRIP2	TRUE	FALSE
chr3	14494842	C	T	ENST00000621039	ENSG00000144596	GRIP2	TRUE	FALSE
chr3	14494845	G	A	ENST00000621039	ENSG00000144596	GRIP2	FALSE	FALSE
chr3	14494866	G	A	ENST00000621039	ENSG00000144596	GRIP2	FALSE	FALSE
chr3	14494875	C	A	ENST00000621039	ENSG00000144596	GRIP2	FALSE	FALSE
chr3	14494912	A	C	ENST00000621039	ENSG00000144596	GRIP2	TRUE	TRUE
chr3	14494912	A	T	ENST00000621039	ENSG00000144596	GRIP2	TRUE	TRUE
chr3	14494923	T	A	ENST00000621039	ENSG00000144596	GRIP2	TRUE	TRUE
chr3	14494926	C	A	ENST00000621039	ENSG00000144596	GRIP2	TRUE	TRUE
chr3	14494940	G	C	ENST00000621039	ENSG00000144596	GRIP2	TRUE	TRUE
chr3	14494940	G	T	ENST00000621039	ENSG00000144596	GRIP2	TRUE	TRUE
chr3	14494977	T	A	ENST00000621039	ENSG00000144596	GRIP2	TRUE	TRUE
chr3	14494990	C	A	ENST00000621039	ENSG00000144596	GRIP2	TRUE	FALSE
chr3	14494990	C	G	ENST00000621039	ENSG00000144596	GRIP2	TRUE	FALSE
chr3	14494990	C	T	ENST00000621039	ENSG00000144596	GRIP2	TRUE	FALSE
chr3	14494991	T	A	ENST00000621039	ENSG00000144596	GRIP2	TRUE	FALSE
chr3	14494991	T	C	ENST00000621039	ENSG00000144596	GRIP2	TRUE	FALSE
chr3	14494991	T	G	ENST00000621039	ENSG00000144596	GRIP2	TRUE	FALSE
chr3	14496415	A	C	ENST00000621039	ENSG00000144596	GRIP2	TRUE	FALSE
chr3	14496415	A	G	ENST00000621039	ENSG00000144596	GRIP2	TRUE	FALSE
chr3	14496415	A	T	ENST00000621039	ENSG00000144596	GRIP2	TRUE	FALSE
chr3	14496416	C	A	ENST00000621039	ENSG00000144596	GRIP2	TRUE	FALSE
chr3	14496416	C	G	ENST00000621039	ENSG00000144596	GRIP2	TRUE	FALSE
chr3	14496416	C	T	ENST00000621039	ENSG00000144596	GRIP2	TRUE	FALSE
chr3	14496419	T	A	ENST00000621039	ENSG00000144596	GRIP2	TRUE	TRUE
chr3	14496428	C	A	ENST00000621039	ENSG00000144596	GRIP2	TRUE	TRUE
chr3	14496430	A	T	ENST00000621039	ENSG00000144596	GRIP2	TRUE	TRUE
chr3	14496445	A	T	ENST00000621039	ENSG00000144596	GRIP2	TRUE	TRUE
chr3	14496452	C	A	ENST00000621039	ENSG00000144596	GRIP2	TRUE	TRUE
chr3	14496455	C	A	ENST00000621039	ENSG00000144596	GRIP2	TRUE	TRUE
chr3	14496461	C	A	ENST00000621039	ENSG00000144596	GRIP2	TRUE	TRUE
chr3	14496476	G	A	ENST00000621039	ENSG00000144596	GRIP2	TRUE	TRUE
chr3	14496482	C	A	ENST00000621039	ENSG00000144596	GRIP2	TRUE	TRUE
chr3	14496494	G	A	ENST00000621039	ENSG00000144596	GRIP2	TRUE	TRUE
chr3	14496495	C	T	ENST00000621039	ENSG00000144596	GRIP2	TRUE	TRUE
chr3	14496496	C	T	ENST00000621039	ENSG00000144596	GRIP2	TRUE	TRUE
chr3	14496521	C	A	ENST00000621039	ENSG00000144596	GRIP2	TRUE	TRUE
chr3	14496536	G	A	ENST00000621039	ENSG00000144596	GRIP2	TRUE	TRUE
chr3	14496561	C	A	ENST00000621039	ENSG00000144596	GRIP2	TRUE	FALSE
chr3	14496561	C	G	ENST00000621039	ENSG00000144596	GRIP2	TRUE	FALSE
chr3	14496561	C	T	ENST00000621039	ENSG00000144596	GRIP2	TRUE	FALSE
chr3	14496562	T	A	ENST00000621039	ENSG00000144596	GRIP2	TRUE	FALSE
chr3	14496562	T	C	ENST00000621039	ENSG00000144596	GRIP2	TRUE	FALSE
chr3	14496562	T	G	ENST00000621039	ENSG00000144596	GRIP2	TRUE	FALSE
chr3	14503564	A	C	ENST00000621039	ENSG00000144596	GRIP2	TRUE	FALSE
chr3	14503564	A	G	ENST00000621039	ENSG00000144596	GRIP2	TRUE	FALSE
chr3	14503564	A	T	ENST00000621039	ENSG00000144596	GRIP2	TRUE	FALSE
chr3	14503565	C	A	ENST00000621039	ENSG00000144596	GRIP2	TRUE	FALSE
chr3	14503565	C	G	ENST00000621039	ENSG00000144596	GRIP2	TRUE	FALSE
chr3	14503565	C	T	ENST00000621039	ENSG00000144596	GRIP2	TRUE	FALSE
chr3	14503568	C	A	ENST00000621039	ENSG00000144596	GRIP2	TRUE	TRUE
chr3	14503574	C	A	ENST00000621039	ENSG00000144596	GRIP2	TRUE	TRUE
chr3	14503586	C	A	ENST00000621039	ENSG00000144596	GRIP2	TRUE	TRUE
chr3	14503588	G	C	ENST00000621039	ENSG00000144596	GRIP2	TRUE	TRUE
chr3	14503588	G	T	ENST00000621039	ENSG00000144596	GRIP2	TRUE	TRUE
chr3	14503592	G	A	ENST00000621039	ENSG00000144596	GRIP2	TRUE	TRUE
chr3	14503596	A	T	ENST00000621039	ENSG00000144596	GRIP2	TRUE	TRUE
chr3	14503600	G	C	ENST00000621039	ENSG00000144596	GRIP2	TRUE	TRUE
chr3	14503600	G	T	ENST00000621039	ENSG00000144596	GRIP2	TRUE	TRUE
chr3	14503604	C	A	ENST00000621039	ENSG00000144596	GRIP2	TRUE	TRUE
chr3	14503613	C	A	ENST00000621039	ENSG00000144596	GRIP2	TRUE	TRUE
chr3	14503622	C	A	ENST00000621039	ENSG00000144596	GRIP2	TRUE	TRUE
chr3	14503625	C	A	ENST00000621039	ENSG00000144596	GRIP2	TRUE	TRUE
chr3	14503635	C	T	ENST00000621039	ENSG00000144596	GRIP2	TRUE	TRUE
chr3	14503636	C	T	ENST00000621039	ENSG00000144596	GRIP2	TRUE	TRUE
chr3	14503646	C	A	ENST00000621039	ENSG00000144596	GRIP2	TRUE	TRUE
chr3	14503649	C	A	ENST00000621039	ENSG00000144596	GRIP2	TRUE	TRUE
chr3	14503652	G	A	ENST00000621039	ENSG00000144596	GRIP2	TRUE	TRUE
chr3	14503672	C	A	ENST00000621039	ENSG00000144596	GRIP2	FALSE	FALSE
chr3	14503672	C	G	ENST00000621039	ENSG00000144596	GRIP2	FALSE	FALSE
chr3	14503672	C	T	ENST00000621039	ENSG00000144596	GRIP2	FALSE	FALSE
chr3	14503673	T	A	ENST00000621039	ENSG00000144596	GRIP2	FALSE	FALSE
chr3	14503673	T	C	ENST00000621039	ENSG00000144596	GRIP2	FALSE	FALSE
chr3	14503673	T	G	ENST00000621039	ENSG00000144596	GRIP2	FALSE	FALSE
chr3	14505613	A	C	ENST00000621039	ENSG00000144596	GRIP2	TRUE	FALSE
chr3	14505613	A	G	ENST00000621039	ENSG00000144596	GRIP2	TRUE	FALSE
chr3	14505613	A	T	ENST00000621039	ENSG00000144596	GRIP2	TRUE	FALSE
chr3	14505614	C	A	ENST00000621039	ENSG00000144596	GRIP2	TRUE	FALSE
chr3	14505614	C	G	ENST00000621039	ENSG00000144596	GRIP2	TRUE	FALSE
chr3	14505614	C	T	ENST00000621039	ENSG00000144596	GRIP2	TRUE	FALSE
chr3	14505628	C	A	ENST00000621039	ENSG00000144596	GRIP2	TRUE	TRUE
chr3	14505629	C	T	ENST00000621039	ENSG00000144596	GRIP2	TRUE	TRUE
chr3	14505630	C	T	ENST00000621039	ENSG00000144596	GRIP2	TRUE	TRUE
chr3	14505640	C	A	ENST00000621039	ENSG00000144596	GRIP2	TRUE	TRUE
chr3	14505643	C	A	ENST00000621039	ENSG00000144596	GRIP2	TRUE	TRUE
chr3	14505646	C	A	ENST00000621039	ENSG00000144596	GRIP2	TRUE	TRUE
chr3	14505649	C	A	ENST00000621039	ENSG00000144596	GRIP2	TRUE	TRUE
chr3	14505652	C	A	ENST00000621039	ENSG00000144596	GRIP2	TRUE	TRUE
chr3	14505664	C	A	ENST00000621039	ENSG00000144596	GRIP2	TRUE	TRUE
chr3	14505683	A	C	ENST00000621039	ENSG00000144596	GRIP2	TRUE	TRUE
chr3	14505683	A	T	ENST00000621039	ENSG00000144596	GRIP2	TRUE	TRUE
chr3	14505703	C	A	ENST00000621039	ENSG00000144596	GRIP2	TRUE	TRUE
chr3	14505728	C	T	ENST00000621039	ENSG00000144596	GRIP2	TRUE	TRUE
chr3	14505729	C	T	ENST00000621039	ENSG00000144596	GRIP2	TRUE	TRUE
chr3	14505745	C	A	ENST00000621039	ENSG00000144596	GRIP2	TRUE	TRUE
chr3	14505748	G	A	ENST00000621039	ENSG00000144596	GRIP2	TRUE	TRUE
chr3	14505775	G	A	ENST00000621039	ENSG00000144596	GRIP2	TRUE	TRUE
chr3	14505782	A	C	ENST00000621039	ENSG00000144596	GRIP2	TRUE	TRUE
chr3	14505782	A	T	ENST00000621039	ENSG00000144596	GRIP2	TRUE	TRUE
chr3	14505790	C	A	ENST00000621039	ENSG00000144596	GRIP2	TRUE	FALSE
chr3	14505790	C	G	ENST00000621039	ENSG00000144596	GRIP2	TRUE	FALSE
chr3	14505790	C	T	ENST00000621039	ENSG00000144596	GRIP2	TRUE	FALSE
chr3	14505791	T	A	ENST00000621039	ENSG00000144596	GRIP2	TRUE	FALSE
chr3	14505791	T	C	ENST00000621039	ENSG00000144596	GRIP2	TRUE	FALSE
chr3	14505791	T	G	ENST00000621039	ENSG00000144596	GRIP2	TRUE	FALSE
chr3	14506799	A	C	ENST00000621039	ENSG00000144596	GRIP2	TRUE	FALSE
chr3	14506799	A	G	ENST00000621039	ENSG00000144596	GRIP2	TRUE	FALSE
chr3	14506799	A	T	ENST00000621039	ENSG00000144596	GRIP2	TRUE	FALSE
chr3	14506800	C	A	ENST00000621039	ENSG00000144596	GRIP2	TRUE	FALSE
chr3	14506800	C	G	ENST00000621039	ENSG00000144596	GRIP2	TRUE	FALSE
chr3	14506800	C	T	ENST00000621039	ENSG00000144596	GRIP2	TRUE	FALSE
chr3	14506822	C	A	ENST00000621039	ENSG00000144596	GRIP2	TRUE	TRUE
chr3	14506830	G	T	ENST00000621039	ENSG00000144596	GRIP2	TRUE	TRUE
chr3	14506838	C	T	ENST00000621039	ENSG00000144596	GRIP2	TRUE	TRUE
chr3	14506839	C	T	ENST00000621039	ENSG00000144596	GRIP2	TRUE	TRUE
chr3	14506846	C	A	ENST00000621039	ENSG00000144596	GRIP2	TRUE	TRUE
chr3	14506878	G	T	ENST00000621039	ENSG00000144596	GRIP2	TRUE	TRUE
chr3	14506903	C	A	ENST00000621039	ENSG00000144596	GRIP2	TRUE	TRUE
chr3	14506906	T	A	ENST00000621039	ENSG00000144596	GRIP2	TRUE	TRUE
chr3	14506927	C	A	ENST00000621039	ENSG00000144596	GRIP2	TRUE	TRUE
chr3	14506945	C	A	ENST00000621039	ENSG00000144596	GRIP2	TRUE	TRUE
chr3	14506959	G	T	ENST00000621039	ENSG00000144596	GRIP2	TRUE	TRUE
chr3	14506963	T	A	ENST00000621039	ENSG00000144596	GRIP2	TRUE	TRUE
chr3	14506981	C	A	ENST00000621039	ENSG00000144596	GRIP2	TRUE	FALSE
chr3	14506981	C	G	ENST00000621039	ENSG00000144596	GRIP2	TRUE	FALSE
chr3	14506981	C	T	ENST00000621039	ENSG00000144596	GRIP2	TRUE	FALSE
chr3	14506982	T	A	ENST00000621039	ENSG00000144596	GRIP2	TRUE	FALSE
chr3	14506982	T	C	ENST00000621039	ENSG00000144596	GRIP2	TRUE	FALSE
chr3	14506982	T	G	ENST00000621039	ENSG00000144596	GRIP2	TRUE	FALSE
chr3	14507559	A	C	ENST00000621039	ENSG00000144596	GRIP2	FALSE	FALSE
chr3	14507559	A	G	ENST00000621039	ENSG00000144596	GRIP2	FALSE	FALSE
chr3	14507559	A	T	ENST00000621039	ENSG00000144596	GRIP2	FALSE	FALSE
chr3	14507560	C	A	ENST00000621039	ENSG00000144596	GRIP2	FALSE	FALSE
chr3	14507560	C	G	ENST00000621039	ENSG00000144596	GRIP2	FALSE	FALSE
chr3	14507560	C	T	ENST00000621039	ENSG00000144596	GRIP2	FALSE	FALSE
chr3	14507570	G	A	ENST00000621039	ENSG00000144596	GRIP2	TRUE	TRUE
chr3	14507573	T	A	ENST00000621039	ENSG00000144596	GRIP2	TRUE	TRUE
chr3	14507576	T	A	ENST00000621039	ENSG00000144596	GRIP2	TRUE	TRUE
chr3	14507582	T	A	ENST00000621039	ENSG00000144596	GRIP2	TRUE	TRUE
chr3	14507597	C	A	ENST00000621039	ENSG00000144596	GRIP2	TRUE	TRUE
chr3	14507600	C	A	ENST00000621039	ENSG00000144596	GRIP2	TRUE	TRUE
chr3	14507609	G	A	ENST00000621039	ENSG00000144596	GRIP2	TRUE	TRUE
chr3	14507627	C	A	ENST00000621039	ENSG00000144596	GRIP2	TRUE	TRUE
chr3	14507645	T	A	ENST00000621039	ENSG00000144596	GRIP2	TRUE	TRUE
chr3	14507701	C	A	ENST00000621039	ENSG00000144596	GRIP2	TRUE	FALSE
chr3	14507701	C	G	ENST00000621039	ENSG00000144596	GRIP2	TRUE	FALSE
chr3	14507701	C	T	ENST00000621039	ENSG00000144596	GRIP2	TRUE	FALSE
chr3	14507702	T	A	ENST00000621039	ENSG00000144596	GRIP2	TRUE	FALSE
chr3	14507702	T	C	ENST00000621039	ENSG00000144596	GRIP2	TRUE	FALSE
chr3	14507702	T	G	ENST00000621039	ENSG00000144596	GRIP2	TRUE	FALSE
chr3	14509818	A	C	ENST00000621039	ENSG00000144596	GRIP2	TRUE	FALSE
chr3	14509818	A	G	ENST00000621039	ENSG00000144596	GRIP2	TRUE	FALSE
chr3	14509818	A	T	ENST00000621039	ENSG00000144596	GRIP2	TRUE	FALSE
chr3	14509819	C	A	ENST00000621039	ENSG00000144596	GRIP2	TRUE	FALSE
chr3	14509819	C	G	ENST00000621039	ENSG00000144596	GRIP2	TRUE	FALSE
chr3	14509819	C	T	ENST00000621039	ENSG00000144596	GRIP2	TRUE	FALSE
chr3	14509824	C	A	ENST00000621039	ENSG00000144596	GRIP2	TRUE	TRUE
chr3	14509839	T	A	ENST00000621039	ENSG00000144596	GRIP2	TRUE	TRUE
chr3	14509850	G	C	ENST00000621039	ENSG00000144596	GRIP2	TRUE	TRUE
chr3	14509850	G	T	ENST00000621039	ENSG00000144596	GRIP2	TRUE	TRUE
chr3	14509875	C	A	ENST00000621039	ENSG00000144596	GRIP2	TRUE	TRUE
chr3	14509878	C	A	ENST00000621039	ENSG00000144596	GRIP2	TRUE	TRUE
chr3	14509886	G	T	ENST00000621039	ENSG00000144596	GRIP2	TRUE	TRUE
chr3	14509912	G	C	ENST00000621039	ENSG00000144596	GRIP2	TRUE	TRUE
chr3	14509912	G	T	ENST00000621039	ENSG00000144596	GRIP2	TRUE	TRUE
chr3	14509920	T	A	ENST00000621039	ENSG00000144596	GRIP2	TRUE	TRUE
chr3	14509926	C	A	ENST00000621039	ENSG00000144596	GRIP2	TRUE	TRUE
chr3	14509933	G	C	ENST00000621039	ENSG00000144596	GRIP2	TRUE	TRUE
chr3	14509933	G	T	ENST00000621039	ENSG00000144596	GRIP2	TRUE	TRUE
chr3	14509956	C	A	ENST00000621039	ENSG00000144596	GRIP2	TRUE	TRUE
chr3	14509962	C	A	ENST00000621039	ENSG00000144596	GRIP2	TRUE	TRUE
chr3	14509965	C	A	ENST00000621039	ENSG00000144596	GRIP2	TRUE	FALSE
chr3	14509965	C	G	ENST00000621039	ENSG00000144596	GRIP2	TRUE	FALSE
chr3	14509965	C	T	ENST00000621039	ENSG00000144596	GRIP2	TRUE	FALSE
chr3	14509966	T	A	ENST00000621039	ENSG00000144596	GRIP2	TRUE	FALSE
chr3	14509966	T	C	ENST00000621039	ENSG00000144596	GRIP2	TRUE	FALSE
chr3	14509966	T	G	ENST00000621039	ENSG00000144596	GRIP2	TRUE	FALSE
chr3	14511163	A	C	ENST00000621039	ENSG00000144596	GRIP2	TRUE	FALSE
chr3	14511163	A	G	ENST00000621039	ENSG00000144596	GRIP2	TRUE	FALSE
chr3	14511163	A	T	ENST00000621039	ENSG00000144596	GRIP2	TRUE	FALSE
chr3	14511164	C	A	ENST00000621039	ENSG00000144596	GRIP2	TRUE	FALSE
chr3	14511164	C	G	ENST00000621039	ENSG00000144596	GRIP2	TRUE	FALSE
chr3	14511164	C	T	ENST00000621039	ENSG00000144596	GRIP2	TRUE	FALSE
chr3	14511177	C	A	ENST00000621039	ENSG00000144596	GRIP2	TRUE	TRUE
chr3	14511183	T	A	ENST00000621039	ENSG00000144596	GRIP2	TRUE	TRUE
chr3	14511192	T	A	ENST00000621039	ENSG00000144596	GRIP2	TRUE	TRUE
chr3	14511198	T	A	ENST00000621039	ENSG00000144596	GRIP2	TRUE	TRUE
chr3	14511210	C	A	ENST00000621039	ENSG00000144596	GRIP2	TRUE	TRUE
chr3	14511211	G	T	ENST00000621039	ENSG00000144596	GRIP2	TRUE	TRUE
chr3	14511216	G	A	ENST00000621039	ENSG00000144596	GRIP2	TRUE	TRUE
chr3	14511228	G	A	ENST00000621039	ENSG00000144596	GRIP2	TRUE	TRUE
chr3	14511240	C	A	ENST00000621039	ENSG00000144596	GRIP2	TRUE	TRUE
chr3	14511247	G	T	ENST00000621039	ENSG00000144596	GRIP2	TRUE	TRUE
chr3	14511285	T	A	ENST00000621039	ENSG00000144596	GRIP2	TRUE	TRUE
chr3	14511297	C	A	ENST00000621039	ENSG00000144596	GRIP2	TRUE	TRUE
chr3	14511311	C	A	ENST00000621039	ENSG00000144596	GRIP2	TRUE	FALSE
chr3	14511311	C	G	ENST00000621039	ENSG00000144596	GRIP2	TRUE	FALSE
chr3	14511311	C	T	ENST00000621039	ENSG00000144596	GRIP2	TRUE	FALSE
chr3	14511312	T	A	ENST00000621039	ENSG00000144596	GRIP2	TRUE	FALSE
chr3	14511312	T	C	ENST00000621039	ENSG00000144596	GRIP2	TRUE	FALSE
chr3	14511312	T	G	ENST00000621039	ENSG00000144596	GRIP2	TRUE	FALSE
chr3	14511411	A	C	ENST00000621039	ENSG00000144596	GRIP2	TRUE	FALSE
chr3	14511411	A	G	ENST00000621039	ENSG00000144596	GRIP2	TRUE	FALSE
chr3	14511411	A	T	ENST00000621039	ENSG00000144596	GRIP2	TRUE	FALSE
chr3	14511412	C	A	ENST00000621039	ENSG00000144596	GRIP2	TRUE	FALSE
chr3	14511412	C	G	ENST00000621039	ENSG00000144596	GRIP2	TRUE	FALSE
chr3	14511412	C	T	ENST00000621039	ENSG00000144596	GRIP2	TRUE	FALSE
chr3	14511432	T	A	ENST00000621039	ENSG00000144596	GRIP2	TRUE	TRUE
chr3	14511435	T	A	ENST00000621039	ENSG00000144596	GRIP2	TRUE	TRUE
chr3	14511452	A	T	ENST00000621039	ENSG00000144596	GRIP2	TRUE	TRUE
chr3	14511459	C	A	ENST00000621039	ENSG00000144596	GRIP2	TRUE	TRUE
chr3	14511465	G	A	ENST00000621039	ENSG00000144596	GRIP2	TRUE	TRUE
chr3	14511468	T	A	ENST00000621039	ENSG00000144596	GRIP2	TRUE	TRUE
chr3	14511479	G	T	ENST00000621039	ENSG00000144596	GRIP2	TRUE	TRUE
chr3	14511480	C	A	ENST00000621039	ENSG00000144596	GRIP2	TRUE	FALSE
chr3	14511480	C	G	ENST00000621039	ENSG00000144596	GRIP2	TRUE	FALSE
chr3	14511480	C	T	ENST00000621039	ENSG00000144596	GRIP2	TRUE	FALSE
chr3	14511481	T	A	ENST00000621039	ENSG00000144596	GRIP2	TRUE	FALSE
chr3	14511481	T	C	ENST00000621039	ENSG00000144596	GRIP2	TRUE	FALSE
chr3	14511481	T	G	ENST00000621039	ENSG00000144596	GRIP2	TRUE	FALSE
chr3	14512775	A	C	ENST00000621039	ENSG00000144596	GRIP2	TRUE	FALSE
chr3	14512775	A	G	ENST00000621039	ENSG00000144596	GRIP2	TRUE	FALSE
chr3	14512775	A	T	ENST00000621039	ENSG00000144596	GRIP2	TRUE	FALSE
chr3	14512776	C	A	ENST00000621039	ENSG00000144596	GRIP2	TRUE	FALSE
chr3	14512776	C	G	ENST00000621039	ENSG00000144596	GRIP2	TRUE	FALSE
chr3	14512776	C	T	ENST00000621039	ENSG00000144596	GRIP2	TRUE	FALSE
chr3	14512798	C	A	ENST00000621039	ENSG00000144596	GRIP2	TRUE	TRUE
chr3	14512810	T	A	ENST00000621039	ENSG00000144596	GRIP2	TRUE	TRUE
chr3	14512813	T	A	ENST00000621039	ENSG00000144596	GRIP2	TRUE	TRUE
chr3	14512822	T	A	ENST00000621039	ENSG00000144596	GRIP2	TRUE	TRUE
chr3	14512858	C	A	ENST00000621039	ENSG00000144596	GRIP2	TRUE	FALSE
chr3	14512858	C	G	ENST00000621039	ENSG00000144596	GRIP2	TRUE	FALSE
chr3	14512858	C	T	ENST00000621039	ENSG00000144596	GRIP2	TRUE	FALSE
chr3	14512859	T	A	ENST00000621039	ENSG00000144596	GRIP2	TRUE	FALSE
chr3	14512859	T	C	ENST00000621039	ENSG00000144596	GRIP2	TRUE	FALSE
chr3	14512859	T	G	ENST00000621039	ENSG00000144596	GRIP2	TRUE	FALSE
chr3	14513663	A	C	ENST00000621039	ENSG00000144596	GRIP2	TRUE	FALSE
chr3	14513663	A	G	ENST00000621039	ENSG00000144596	GRIP2	TRUE	FALSE
chr3	14513663	A	T	ENST00000621039	ENSG00000144596	GRIP2	TRUE	FALSE
chr3	14513664	C	A	ENST00000621039	ENSG00000144596	GRIP2	TRUE	FALSE
chr3	14513664	C	G	ENST00000621039	ENSG00000144596	GRIP2	TRUE	FALSE
chr3	14513664	C	T	ENST00000621039	ENSG00000144596	GRIP2	TRUE	FALSE
chr3	14513665	C	A	ENST00000621039	ENSG00000144596	GRIP2
chr3	14513680	C	A	ENST00000621039	ENSG00000144596	GRIP2
chr3	14513686	C	A	ENST00000621039	ENSG00000144596	GRIP2
chr3	14513698	T	A	ENST00000621039	ENSG00000144596	GRIP2
chr3	14513728	G	A	ENST00000621039	ENSG00000144596	GRIP2	TRUE	TRUE
chr3	14513737	C	A	ENST00000621039	ENSG00000144596	GRIP2	TRUE	TRUE
chr3	14513740	C	A	ENST00000621039	ENSG00000144596	GRIP2	TRUE	TRUE
chr3	14513755	C	A	ENST00000621039	ENSG00000144596	GRIP2	TRUE	TRUE
chr3	14513797	G	A	ENST00000621039	ENSG00000144596	GRIP2	TRUE	TRUE
chr3	14513807	A	T	ENST00000621039	ENSG00000144596	GRIP2	TRUE	TRUE
chr3	14513811	C	A	ENST00000621039	ENSG00000144596	GRIP2	TRUE	FALSE
chr3	14513811	C	G	ENST00000621039	ENSG00000144596	GRIP2	TRUE	FALSE
chr3	14513811	C	T	ENST00000621039	ENSG00000144596	GRIP2	TRUE	FALSE
chr3	14513812	T	A	ENST00000621039	ENSG00000144596	GRIP2	TRUE	FALSE
chr3	14513812	T	C	ENST00000621039	ENSG00000144596	GRIP2	TRUE	FALSE
chr3	14513812	T	G	ENST00000621039	ENSG00000144596	GRIP2	TRUE	FALSE
chr3	14514290	A	C	ENST00000621039	ENSG00000144596	GRIP2	TRUE	FALSE
chr3	14514290	A	G	ENST00000621039	ENSG00000144596	GRIP2	TRUE	FALSE
chr3	14514290	A	T	ENST00000621039	ENSG00000144596	GRIP2	TRUE	FALSE
chr3	14514291	C	A	ENST00000621039	ENSG00000144596	GRIP2	TRUE	FALSE
chr3	14514291	C	G	ENST00000621039	ENSG00000144596	GRIP2	TRUE	FALSE
chr3	14514291	C	T	ENST00000621039	ENSG00000144596	GRIP2	TRUE	FALSE
chr3	14514296	C	A	ENST00000621039	ENSG00000144596	GRIP2	TRUE	TRUE
chr3	14514314	C	A	ENST00000621039	ENSG00000144596	GRIP2	TRUE	TRUE
chr3	14514321	G	T	ENST00000621039	ENSG00000144596	GRIP2	TRUE	TRUE
chr3	14514350	C	A	ENST00000621039	ENSG00000144596	GRIP2	TRUE	TRUE
chr3	14514371	G	A	ENST00000621039	ENSG00000144596	GRIP2	TRUE	TRUE
chr3	14514377	G	A	ENST00000621039	ENSG00000144596	GRIP2	TRUE	TRUE
chr3	14514404	C	A	ENST00000621039	ENSG00000144596	GRIP2	TRUE	TRUE
chr3	14514405	A	T	ENST00000621039	ENSG00000144596	GRIP2	TRUE	TRUE
chr3	14514419	C	A	ENST00000621039	ENSG00000144596	GRIP2	TRUE	TRUE
chr3	14514428	C	A	ENST00000621039	ENSG00000144596	GRIP2	TRUE	TRUE
chr3	14514443	G	A	ENST00000621039	ENSG00000144596	GRIP2	TRUE	TRUE
chr3	14514475	G	T	ENST00000621039	ENSG00000144596	GRIP2	TRUE	TRUE
chr3	14514478	A	T	ENST00000621039	ENSG00000144596	GRIP2	TRUE	TRUE
chr3	14514479	C	A	ENST00000621039	ENSG00000144596	GRIP2	TRUE	FALSE
chr3	14514479	C	G	ENST00000621039	ENSG00000144596	GRIP2	TRUE	FALSE
chr3	14514479	C	T	ENST00000621039	ENSG00000144596	GRIP2	TRUE	FALSE
chr3	14514480	T	A	ENST00000621039	ENSG00000144596	GRIP2	TRUE	FALSE
chr3	14514480	T	C	ENST00000621039	ENSG00000144596	GRIP2	TRUE	FALSE
chr3	14514480	T	G	ENST00000621039	ENSG00000144596	GRIP2	TRUE	FALSE
chr3	14517062	A	C	ENST00000621039	ENSG00000144596	GRIP2	TRUE	FALSE
chr3	14517062	A	G	ENST00000621039	ENSG00000144596	GRIP2	TRUE	FALSE
chr3	14517062	A	T	ENST00000621039	ENSG00000144596	GRIP2	TRUE	FALSE
chr3	14517063	C	A	ENST00000621039	ENSG00000144596	GRIP2	TRUE	FALSE
chr3	14517063	C	G	ENST00000621039	ENSG00000144596	GRIP2	TRUE	FALSE
chr3	14517063	C	T	ENST00000621039	ENSG00000144596	GRIP2	TRUE	FALSE
chr3	14517066	G	T	ENST00000621039	ENSG00000144596	GRIP2	TRUE	TRUE
chr3	14517073	T	A	ENST00000621039	ENSG00000144596	GRIP2	TRUE	TRUE
chr3	14517079	C	A	ENST00000621039	ENSG00000144596	GRIP2	TRUE	TRUE
chr3	14517085	T	A	ENST00000621039	ENSG00000144596	GRIP2	TRUE	TRUE
chr3	14517088	G	A	ENST00000621039	ENSG00000144596	GRIP2	TRUE	TRUE
chr3	14517091	G	A	ENST00000621039	ENSG00000144596	GRIP2	TRUE	TRUE
chr3	14517115	G	A	ENST00000621039	ENSG00000144596	GRIP2	TRUE	TRUE
chr3	14517130	G	A	ENST00000621039	ENSG00000144596	GRIP2	TRUE	TRUE
chr3	14517136	C	A	ENST00000621039	ENSG00000144596	GRIP2	TRUE	TRUE
chr3	14517161	G	T	ENST00000621039	ENSG00000144596	GRIP2	TRUE	TRUE
chr3	14517180	A	T	ENST00000621039	ENSG00000144596	GRIP2	TRUE	TRUE
chr3	14517189	G	T	ENST00000621039	ENSG00000144596	GRIP2	TRUE	TRUE
chr3	14517204	G	C	ENST00000621039	ENSG00000144596	GRIP2	TRUE	TRUE
chr3	14517204	G	T	ENST00000621039	ENSG00000144596	GRIP2	TRUE	TRUE
chr3	14517210	A	T	ENST00000621039	ENSG00000144596	GRIP2	TRUE	TRUE
chr3	14517214	C	A	ENST00000621039	ENSG00000144596	GRIP2	TRUE	FALSE
chr3	14517214	C	G	ENST00000621039	ENSG00000144596	GRIP2	TRUE	FALSE
chr3	14517214	C	T	ENST00000621039	ENSG00000144596	GRIP2	TRUE	FALSE
chr3	14517215	T	A	ENST00000621039	ENSG00000144596	GRIP2	TRUE	FALSE
chr3	14517215	T	C	ENST00000621039	ENSG00000144596	GRIP2	TRUE	FALSE
chr3	14517215	T	G	ENST00000621039	ENSG00000144596	GRIP2	TRUE	FALSE
chr3	14517770	A	C	ENST00000621039	ENSG00000144596	GRIP2	FALSE	FALSE
chr3	14517770	A	G	ENST00000621039	ENSG00000144596	GRIP2	FALSE	FALSE
chr3	14517770	A	T	ENST00000621039	ENSG00000144596	GRIP2	FALSE	FALSE
chr3	14517771	C	A	ENST00000621039	ENSG00000144596	GRIP2	FALSE	FALSE
chr3	14517771	C	G	ENST00000621039	ENSG00000144596	GRIP2	FALSE	FALSE
chr3	14517771	C	T	ENST00000621039	ENSG00000144596	GRIP2	FALSE	FALSE
chr3	14517775	G	A	ENST00000621039	ENSG00000144596	GRIP2	TRUE	TRUE
chr3	14517781	G	A	ENST00000621039	ENSG00000144596	GRIP2	TRUE	TRUE
chr3	14517787	G	A	ENST00000621039	ENSG00000144596	GRIP2	TRUE	TRUE
chr3	14517803	C	T	ENST00000621039	ENSG00000144596	GRIP2	TRUE	TRUE
chr3	14517804	C	T	ENST00000621039	ENSG00000144596	GRIP2	TRUE	TRUE
chr3	14517818	G	T	ENST00000621039	ENSG00000144596	GRIP2	TRUE	TRUE
chr3	14517842	G	T	ENST00000621039	ENSG00000144596	GRIP2	TRUE	TRUE
chr3	14517854	G	T	ENST00000621039	ENSG00000144596	GRIP2	TRUE	TRUE
chr3	14517863	C	T	ENST00000621039	ENSG00000144596	GRIP2	TRUE	TRUE
chr3	14517864	C	T	ENST00000621039	ENSG00000144596	GRIP2	TRUE	TRUE
chr3	14517877	G	A	ENST00000621039	ENSG00000144596	GRIP2	TRUE	TRUE
chr3	14517880	C	A	ENST00000621039	ENSG00000144596	GRIP2	TRUE	TRUE
chr3	14517889	G	A	ENST00000621039	ENSG00000144596	GRIP2	TRUE	TRUE
chr3	14517895	T	A	ENST00000621039	ENSG00000144596	GRIP2	TRUE	TRUE
chr3	14517898	C	A	ENST00000621039	ENSG00000144596	GRIP2	FALSE	FALSE
chr3	14517898	C	G	ENST00000621039	ENSG00000144596	GRIP2	FALSE	FALSE
chr3	14517898	C	T	ENST00000621039	ENSG00000144596	GRIP2	FALSE	FALSE
chr3	14517899	T	A	ENST00000621039	ENSG00000144596	GRIP2	FALSE	FALSE
chr3	14517899	T	C	ENST00000621039	ENSG00000144596	GRIP2	FALSE	FALSE
chr3	14517899	T	G	ENST00000621039	ENSG00000144596	GRIP2	FALSE	FALSE
chr3	14520108	A	C	ENST00000621039	ENSG00000144596	GRIP2	TRUE	FALSE
chr3	14520108	A	G	ENST00000621039	ENSG00000144596	GRIP2	TRUE	FALSE
chr3	14520108	A	T	ENST00000621039	ENSG00000144596	GRIP2	TRUE	FALSE
chr3	14520109	C	A	ENST00000621039	ENSG00000144596	GRIP2	TRUE	FALSE
chr3	14520109	C	G	ENST00000621039	ENSG00000144596	GRIP2	TRUE	FALSE
chr3	14520109	C	T	ENST00000621039	ENSG00000144596	GRIP2	TRUE	FALSE
chr3	14520116	C	A	ENST00000621039	ENSG00000144596	GRIP2	TRUE	TRUE
chr3	14520118	G	C	ENST00000621039	ENSG00000144596	GRIP2	TRUE	TRUE
chr3	14520118	G	T	ENST00000621039	ENSG00000144596	GRIP2	TRUE	TRUE
chr3	14520137	G	A	ENST00000621039	ENSG00000144596	GRIP2	TRUE	TRUE
chr3	14520143	G	A	ENST00000621039	ENSG00000144596	GRIP2	TRUE	TRUE
chr3	14520161	C	A	ENST00000621039	ENSG00000144596	GRIP2	TRUE	TRUE
chr3	14520173	T	A	ENST00000621039	ENSG00000144596	GRIP2	TRUE	TRUE
chr3	14520176	C	A	ENST00000621039	ENSG00000144596	GRIP2	TRUE	TRUE
chr3	14520178	G	C	ENST00000621039	ENSG00000144596	GRIP2	TRUE	TRUE
chr3	14520178	G	T	ENST00000621039	ENSG00000144596	GRIP2	TRUE	TRUE
chr3	14520197	T	A	ENST00000621039	ENSG00000144596	GRIP2	TRUE	TRUE
chr3	14520206	C	A	ENST00000621039	ENSG00000144596	GRIP2	TRUE	TRUE
chr3	14520214	G	T	ENST00000621039	ENSG00000144596	GRIP2	TRUE	TRUE
chr3	14520216	G	T	ENST00000621039	ENSG00000144596	GRIP2	TRUE	TRUE
chr3	14520224	C	A	ENST00000621039	ENSG00000144596	GRIP2	TRUE	TRUE
chr3	14520260	C	A	ENST00000621039	ENSG00000144596	GRIP2	TRUE	TRUE
chr3	14520275	C	A	ENST00000621039	ENSG00000144596	GRIP2	TRUE	TRUE
chr3	14520280	C	A	ENST00000621039	ENSG00000144596	GRIP2	TRUE	FALSE
chr3	14520280	C	G	ENST00000621039	ENSG00000144596	GRIP2	TRUE	FALSE
chr3	14520280	C	T	ENST00000621039	ENSG00000144596	GRIP2	TRUE	FALSE
chr3	14520281	T	A	ENST00000621039	ENSG00000144596	GRIP2	TRUE	FALSE
chr3	14520281	T	C	ENST00000621039	ENSG00000144596	GRIP2	TRUE	FALSE
chr3	14520281	T	G	ENST00000621039	ENSG00000144596	GRIP2	TRUE	FALSE
chr3	14520388	A	C	ENST00000621039	ENSG00000144596	GRIP2	TRUE	FALSE
chr3	14520388	A	G	ENST00000621039	ENSG00000144596	GRIP2	TRUE	FALSE
chr3	14520388	A	T	ENST00000621039	ENSG00000144596	GRIP2	TRUE	FALSE
chr3	14520389	C	A	ENST00000621039	ENSG00000144596	GRIP2	TRUE	FALSE
chr3	14520389	C	G	ENST00000621039	ENSG00000144596	GRIP2	TRUE	FALSE
chr3	14520389	C	T	ENST00000621039	ENSG00000144596	GRIP2	TRUE	FALSE
chr3	14520412	T	A	ENST00000621039	ENSG00000144596	GRIP2	TRUE	TRUE
chr3	14520435	G	C	ENST00000621039	ENSG00000144596	GRIP2	TRUE	TRUE
chr3	14520435	G	T	ENST00000621039	ENSG00000144596	GRIP2	TRUE	TRUE
chr3	14520439	T	A	ENST00000621039	ENSG00000144596	GRIP2	TRUE	TRUE
chr3	14520465	G	T	ENST00000621039	ENSG00000144596	GRIP2	TRUE	TRUE
chr3	14520493	T	A	ENST00000621039	ENSG00000144596	GRIP2	TRUE	TRUE
chr3	14520502	C	A	ENST00000621039	ENSG00000144596	GRIP2	TRUE	TRUE
chr3	14520510	A	T	ENST00000621039	ENSG00000144596	GRIP2	TRUE	TRUE
chr3	14520517	C	A	ENST00000621039	ENSG00000144596	GRIP2	TRUE	TRUE
chr3	14520519	G	T	ENST00000621039	ENSG00000144596	GRIP2	TRUE	TRUE
chr3	14520538	C	A	ENST00000621039	ENSG00000144596	GRIP2	TRUE	FALSE
chr3	14520538	C	G	ENST00000621039	ENSG00000144596	GRIP2	TRUE	FALSE
chr3	14520538	C	T	ENST00000621039	ENSG00000144596	GRIP2	TRUE	FALSE
chr3	14520539	T	A	ENST00000621039	ENSG00000144596	GRIP2	TRUE	FALSE
chr3	14520539	T	C	ENST00000621039	ENSG00000144596	GRIP2	TRUE	FALSE
chr3	14520539	T	G	ENST00000621039	ENSG00000144596	GRIP2	TRUE	FALSE
chr3	14521640	A	C	ENST00000621039	ENSG00000144596	GRIP2	TRUE	FALSE
chr3	14521640	A	G	ENST00000621039	ENSG00000144596	GRIP2	TRUE	FALSE
chr3	14521640	A	T	ENST00000621039	ENSG00000144596	GRIP2	TRUE	FALSE
chr3	14521641	C	A	ENST00000621039	ENSG00000144596	GRIP2	TRUE	FALSE
chr3	14521641	C	G	ENST00000621039	ENSG00000144596	GRIP2	TRUE	FALSE
chr3	14521641	C	T	ENST00000621039	ENSG00000144596	GRIP2	TRUE	FALSE
chr3	14521658	A	C	ENST00000621039	ENSG00000144596	GRIP2	TRUE	TRUE
chr3	14521658	A	T	ENST00000621039	ENSG00000144596	GRIP2	TRUE	TRUE
chr3	14521663	C	A	ENST00000621039	ENSG00000144596	GRIP2	TRUE	TRUE
chr3	14521669	G	A	ENST00000621039	ENSG00000144596	GRIP2	TRUE	TRUE
chr3	14521681	C	A	ENST00000621039	ENSG00000144596	GRIP2	TRUE	TRUE
chr3	14521688	G	T	ENST00000621039	ENSG00000144596	GRIP2	TRUE	TRUE
chr3	14521693	G	A	ENST00000621039	ENSG00000144596	GRIP2	TRUE	TRUE
chr3	14521744	C	A	ENST00000621039	ENSG00000144596	GRIP2	TRUE	TRUE
chr3	14521774	T	A	ENST00000621039	ENSG00000144596	GRIP2	TRUE	TRUE
chr3	14521786	C	A	ENST00000621039	ENSG00000144596	GRIP2	TRUE	TRUE
chr3	14521788	C	A	ENST00000621039	ENSG00000144596	GRIP2	TRUE	FALSE
chr3	14521788	C	G	ENST00000621039	ENSG00000144596	GRIP2	TRUE	FALSE
chr3	14521788	C	T	ENST00000621039	ENSG00000144596	GRIP2	TRUE	FALSE
chr3	14521789	T	A	ENST00000621039	ENSG00000144596	GRIP2	TRUE	FALSE
chr3	14521789	T	C	ENST00000621039	ENSG00000144596	GRIP2	TRUE	FALSE
chr3	14521789	T	G	ENST00000621039	ENSG00000144596	GRIP2	TRUE	FALSE
chr3	14522998	A	C	ENST00000621039	ENSG00000144596	GRIP2	TRUE	FALSE
chr3	14522998	A	G	ENST00000621039	ENSG00000144596	GRIP2	TRUE	FALSE
chr3	14522998	A	T	ENST00000621039	ENSG00000144596	GRIP2	TRUE	FALSE
chr3	14522999	C	A	ENST00000621039	ENSG00000144596	GRIP2	TRUE	FALSE
chr3	14522999	C	G	ENST00000621039	ENSG00000144596	GRIP2	TRUE	FALSE
chr3	14522999	C	T	ENST00000621039	ENSG00000144596	GRIP2	TRUE	FALSE
chr3	14523026	G	C	ENST00000621039	ENSG00000144596	GRIP2	TRUE	TRUE
chr3	14523026	G	T	ENST00000621039	ENSG00000144596	GRIP2	TRUE	TRUE
chr3	14523052	T	A	ENST00000621039	ENSG00000144596	GRIP2	TRUE	TRUE
chr3	14523064	C	A	ENST00000621039	ENSG00000144596	GRIP2	TRUE	TRUE
chr3	14523076	C	A	ENST00000621039	ENSG00000144596	GRIP2	TRUE	FALSE
chr3	14523076	C	G	ENST00000621039	ENSG00000144596	GRIP2	TRUE	FALSE
chr3	14523076	C	T	ENST00000621039	ENSG00000144596	GRIP2	TRUE	FALSE
chr3	14523077	T	A	ENST00000621039	ENSG00000144596	GRIP2	TRUE	FALSE
chr3	14523077	T	C	ENST00000621039	ENSG00000144596	GRIP2	TRUE	FALSE
chr3	14523077	T	G	ENST00000621039	ENSG00000144596	GRIP2	TRUE	FALSE
chr3	14523610	A	C	ENST00000621039	ENSG00000144596	GRIP2	TRUE	FALSE
chr3	14523610	A	G	ENST00000621039	ENSG00000144596	GRIP2	TRUE	FALSE
chr3	14523610	A	T	ENST00000621039	ENSG00000144596	GRIP2	TRUE	FALSE
chr3	14523611	C	A	ENST00000621039	ENSG00000144596	GRIP2	TRUE	FALSE
chr3	14523611	C	G	ENST00000621039	ENSG00000144596	GRIP2	TRUE	FALSE
chr3	14523611	C	T	ENST00000621039	ENSG00000144596	GRIP2	TRUE	FALSE
chr3	14523612	C	A	ENST00000621039	ENSG00000144596	GRIP2	TRUE	TRUE
chr3	14523615	T	A	ENST00000621039	ENSG00000144596	GRIP2	TRUE	TRUE
chr3	14523642	C	A	ENST00000621039	ENSG00000144596	GRIP2	TRUE	TRUE
chr3	14523645	T	A	ENST00000621039	ENSG00000144596	GRIP2	TRUE	TRUE
chr3	14523646	G	C	ENST00000621039	ENSG00000144596	GRIP2	TRUE	TRUE
chr3	14523646	G	T	ENST00000621039	ENSG00000144596	GRIP2	TRUE	TRUE
chr3	14523669	T	A	ENST00000621039	ENSG00000144596	GRIP2	TRUE	TRUE
chr3	14523671	G	C	ENST00000621039	ENSG00000144596	GRIP2	TRUE	TRUE
chr3	14523671	G	T	ENST00000621039	ENSG00000144596	GRIP2	TRUE	TRUE
chr3	14523693	C	A	ENST00000621039	ENSG00000144596	GRIP2	TRUE	TRUE
chr3	14523699	C	A	ENST00000621039	ENSG00000144596	GRIP2	TRUE	FALSE
chr3	14523699	C	G	ENST00000621039	ENSG00000144596	GRIP2	TRUE	FALSE
chr3	14523699	C	T	ENST00000621039	ENSG00000144596	GRIP2	TRUE	FALSE
chr3	14523700	T	A	ENST00000621039	ENSG00000144596	GRIP2	TRUE	FALSE
chr3	14523700	T	C	ENST00000621039	ENSG00000144596	GRIP2	TRUE	FALSE
chr3	14523700	T	G	ENST00000621039	ENSG00000144596	GRIP2	TRUE	FALSE
chr3	14524391	A	C	ENST00000621039	ENSG00000144596	GRIP2	TRUE	FALSE
chr3	14524391	A	G	ENST00000621039	ENSG00000144596	GRIP2	TRUE	FALSE
chr3	14524391	A	T	ENST00000621039	ENSG00000144596	GRIP2	TRUE	FALSE
chr3	14524392	C	A	ENST00000621039	ENSG00000144596	GRIP2	TRUE	FALSE
chr3	14524392	C	G	ENST00000621039	ENSG00000144596	GRIP2	TRUE	FALSE
chr3	14524392	C	T	ENST00000621039	ENSG00000144596	GRIP2	TRUE	FALSE
chr3	14524408	C	A	ENST00000621039	ENSG00000144596	GRIP2	TRUE	TRUE
chr3	14524409	A	C	ENST00000621039	ENSG00000144596	GRIP2	TRUE	TRUE
chr3	14524409	A	T	ENST00000621039	ENSG00000144596	GRIP2	TRUE	TRUE
chr3	14524414	C	A	ENST00000621039	ENSG00000144596	GRIP2	TRUE	TRUE
chr3	14524420	C	A	ENST00000621039	ENSG00000144596	GRIP2	TRUE	TRUE
chr3	14524435	C	A	ENST00000621039	ENSG00000144596	GRIP2	TRUE	TRUE
chr3	14524447	T	A	ENST00000621039	ENSG00000144596	GRIP2	TRUE	TRUE
chr3	14524465	C	A	ENST00000621039	ENSG00000144596	GRIP2	TRUE	TRUE
chr3	14524511	A	C	ENST00000621039	ENSG00000144596	GRIP2	TRUE	TRUE
chr3	14524511	A	T	ENST00000621039	ENSG00000144596	GRIP2	TRUE	TRUE
chr3	14524539	C	A	ENST00000621039	ENSG00000144596	GRIP2	TRUE	FALSE
chr3	14524539	C	G	ENST00000621039	ENSG00000144596	GRIP2	TRUE	FALSE
chr3	14524539	C	T	ENST00000621039	ENSG00000144596	GRIP2	TRUE	FALSE
chr3	14524540	T	A	ENST00000621039	ENSG00000144596	GRIP2	TRUE	FALSE
chr3	14524540	T	C	ENST00000621039	ENSG00000144596	GRIP2	TRUE	FALSE
chr3	14524540	T	G	ENST00000621039	ENSG00000144596	GRIP2	TRUE	FALSE
chr3	14525435	A	C	ENST00000621039	ENSG00000144596	GRIP2	TRUE	FALSE
chr3	14525435	A	G	ENST00000621039	ENSG00000144596	GRIP2	FALSE	FALSE
chr3	14525435	A	T	ENST00000621039	ENSG00000144596	GRIP2	TRUE	FALSE
chr3	14525436	C	A	ENST00000621039	ENSG00000144596	GRIP2	TRUE	FALSE
chr3	14525436	C	G	ENST00000621039	ENSG00000144596	GRIP2	TRUE	FALSE
chr3	14525436	C	T	ENST00000621039	ENSG00000144596	GRIP2	TRUE	FALSE
chr3	14525450	C	A	ENST00000621039	ENSG00000144596	GRIP2	TRUE	TRUE
chr3	14525459	T	A	ENST00000621039	ENSG00000144596	GRIP2	TRUE	TRUE
chr3	14525480	T	A	ENST00000621039	ENSG00000144596	GRIP2	TRUE	TRUE
chr3	14525483	C	A	ENST00000621039	ENSG00000144596	GRIP2	TRUE	TRUE
chr3	14525489	T	A	ENST00000621039	ENSG00000144596	GRIP2	TRUE	TRUE
chr3	14525503	G	C	ENST00000621039	ENSG00000144596	GRIP2	TRUE	TRUE
chr3	14525503	G	T	ENST00000621039	ENSG00000144596	GRIP2	TRUE	TRUE
chr3	14525531	C	A	ENST00000621039	ENSG00000144596	GRIP2	TRUE	TRUE
chr3	14525534	T	A	ENST00000621039	ENSG00000144596	GRIP2	TRUE	TRUE
chr3	14525537	T	A	ENST00000621039	ENSG00000144596	GRIP2	TRUE	TRUE
chr3	14525546	C	A	ENST00000621039	ENSG00000144596	GRIP2	TRUE	TRUE
chr3	14525564	G	A	ENST00000621039	ENSG00000144596	GRIP2	TRUE	TRUE
chr3	14525570	C	A	ENST00000621039	ENSG00000144596	GRIP2	TRUE	TRUE
chr3	14525573	C	A	ENST00000621039	ENSG00000144596	GRIP2	TRUE	FALSE
chr3	14525573	C	G	ENST00000621039	ENSG00000144596	GRIP2	TRUE	FALSE
chr3	14525573	C	T	ENST00000621039	ENSG00000144596	GRIP2	TRUE	FALSE
chr3	14525574	T	A	ENST00000621039	ENSG00000144596	GRIP2	TRUE	FALSE
chr3	14525574	T	C	ENST00000621039	ENSG00000144596	GRIP2	TRUE	FALSE
chr3	14525574	T	G	ENST00000621039	ENSG00000144596	GRIP2	TRUE	FALSE
chr3	14525849	A	C	ENST00000621039	ENSG00000144596	GRIP2	TRUE	FALSE
chr3	14525849	A	G	ENST00000621039	ENSG00000144596	GRIP2	TRUE	FALSE
chr3	14525849	A	T	ENST00000621039	ENSG00000144596	GRIP2	TRUE	FALSE
chr3	14525850	C	A	ENST00000621039	ENSG00000144596	GRIP2	TRUE	FALSE
chr3	14525850	C	G	ENST00000621039	ENSG00000144596	GRIP2	TRUE	FALSE
chr3	14525850	C	T	ENST00000621039	ENSG00000144596	GRIP2	TRUE	FALSE
chr3	14525851	C	A	ENST00000621039	ENSG00000144596	GRIP2	TRUE	TRUE
chr3	14525863	G	A	ENST00000621039	ENSG00000144596	GRIP2	TRUE	TRUE
chr3	14525866	T	A	ENST00000621039	ENSG00000144596	GRIP2	TRUE	TRUE
chr3	14525870	G	T	ENST00000621039	ENSG00000144596	GRIP2	TRUE	TRUE
chr3	14525896	C	A	ENST00000621039	ENSG00000144596	GRIP2	TRUE	TRUE
chr3	14525905	T	A	ENST00000621039	ENSG00000144596	GRIP2	TRUE	FALSE
chr3	14525911	C	A	ENST00000621039	ENSG00000144596	GRIP2	TRUE	FALSE
chr3	14525914	T	A	ENST00000621039	ENSG00000144596	GRIP2	TRUE	FALSE
chr3	14525918	G	C	ENST00000621039	ENSG00000144596	GRIP2	TRUE	FALSE
chr3	14525918	G	T	ENST00000621039	ENSG00000144596	GRIP2	TRUE	FALSE
chr3	14525932	C	A	ENST00000621039	ENSG00000144596	GRIP2	TRUE	FALSE
chr3	14525932	C	G	ENST00000621039	ENSG00000144596	GRIP2	TRUE	FALSE
chr3	14525932	C	T	ENST00000621039	ENSG00000144596	GRIP2	TRUE	FALSE
chr3	14525933	T	A	ENST00000621039	ENSG00000144596	GRIP2	TRUE	FALSE
chr3	14525933	T	C	ENST00000621039	ENSG00000144596	GRIP2	TRUE	FALSE
chr3	14525933	T	G	ENST00000621039	ENSG00000144596	GRIP2	TRUE	FALSE
chr3	14540267	A	C	ENST00000621039	ENSG00000144596	GRIP2	FALSE	FALSE
chr3	14540267	A	G	ENST00000621039	ENSG00000144596	GRIP2	FALSE	FALSE
chr3	14540267	A	T	ENST00000621039	ENSG00000144596	GRIP2	FALSE	FALSE
chr3	14540268	C	A	ENST00000621039	ENSG00000144596	GRIP2	FALSE	FALSE
chr3	14540268	C	G	ENST00000621039	ENSG00000144596	GRIP2	FALSE	FALSE
chr3	14540268	C	T	ENST00000621039	ENSG00000144596	GRIP2	FALSE	FALSE
chr3	14540275	C	A	ENST00000621039	ENSG00000144596	GRIP2	FALSE	FALSE
chr3	14540278	C	A	ENST00000621039	ENSG00000144596	GRIP2	FALSE	FALSE
chr3	14540287	C	A	ENST00000621039	ENSG00000144596	GRIP2	FALSE	FALSE
chr3	14540300	A	T	ENST00000621039	ENSG00000144596	GRIP2	FALSE	FALSE
chr3	14651849	A	T	ENST00000383794	ENSG00000154781	CCDC174	FALSE	FALSE
chr3	14651852	A	T	ENST00000383794	ENSG00000154781	CCDC174	FALSE	FALSE
chr3	14651859	T	A	ENST00000383794	ENSG00000154781	CCDC174	FALSE	FALSE
chr3	14651877	C	A	ENST00000383794	ENSG00000154781	CCDC174	FALSE	FALSE
chr3	14651879	G	A	ENST00000383794	ENSG00000154781	CCDC174	TRUE	FALSE
chr3	14651879	G	C	ENST00000383794	ENSG00000154781	CCDC174	TRUE	FALSE
chr3	14651879	G	T	ENST00000383794	ENSG00000154781	CCDC174	TRUE	FALSE
chr3	14651880	T	A	ENST00000383794	ENSG00000154781	CCDC174	TRUE	FALSE
chr3	14651880	T	C	ENST00000383794	ENSG00000154781	CCDC174	TRUE	FALSE
chr3	14651880	T	G	ENST00000383794	ENSG00000154781	CCDC174	TRUE	FALSE
chr3	14654424	A	C	ENST00000383794	ENSG00000154781	CCDC174	TRUE	TRUE
chr3	14654424	A	G	ENST00000383794	ENSG00000154781	CCDC174	TRUE	TRUE
chr3	14654424	A	T	ENST00000383794	ENSG00000154781	CCDC174	TRUE	TRUE
chr3	14654425	G	A	ENST00000383794	ENSG00000154781	CCDC174	TRUE	TRUE
chr3	14654425	G	C	ENST00000383794	ENSG00000154781	CCDC174	TRUE	FALSE
chr3	14654425	G	T	ENST00000383794	ENSG00000154781	CCDC174	TRUE	TRUE
chr3	14654427	T	A	ENST00000383794	ENSG00000154781	CCDC174	FALSE	FALSE
chr3	14654438	A	T	ENST00000383794	ENSG00000154781	CCDC174	TRUE	FALSE
chr3	14654444	G	T	ENST00000383794	ENSG00000154781	CCDC174	TRUE	FALSE
chr3	14654453	C	T	ENST00000383794	ENSG00000154781	CCDC174	TRUE	FALSE
chr3	14654456	A	T	ENST00000383794	ENSG00000154781	CCDC174	TRUE	TRUE
chr3	14654459	C	T	ENST00000383794	ENSG00000154781	CCDC174	TRUE	TRUE
chr3	14654462	G	T	ENST00000383794	ENSG00000154781	CCDC174	TRUE	TRUE
chr3	14654465	G	T	ENST00000383794	ENSG00000154781	CCDC174	TRUE	TRUE
chr3	14654471	A	T	ENST00000383794	ENSG00000154781	CCDC174	TRUE	TRUE
chr3	14654474	C	T	ENST00000383794	ENSG00000154781	CCDC174	TRUE	TRUE
chr3	14654477	G	T	ENST00000383794	ENSG00000154781	CCDC174	TRUE	TRUE
chr3	14654480	A	T	ENST00000383794	ENSG00000154781	CCDC174	TRUE	TRUE
chr3	14654489	A	T	ENST00000383794	ENSG00000154781	CCDC174	TRUE	TRUE
chr3	14654498	G	T	ENST00000383794	ENSG00000154781	CCDC174	TRUE	TRUE
chr3	14654507	G	T	ENST00000383794	ENSG00000154781	CCDC174	TRUE	TRUE
chr3	14654510	A	T	ENST00000383794	ENSG00000154781	CCDC174	TRUE	TRUE
chr3	14654516	A	T	ENST00000383794	ENSG00000154781	CCDC174	TRUE	TRUE
chr3	14654528	A	T	ENST00000383794	ENSG00000154781	CCDC174
chr3	14654531	G	A	ENST00000383794	ENSG00000154781	CCDC174	TRUE	FALSE
chr3	14654531	G	C	ENST00000383794	ENSG00000154781	CCDC174	TRUE	TRUE
chr3	14654531	G	T	ENST00000383794	ENSG00000154781	CCDC174	TRUE	FALSE
chr3	14654532	T	A	ENST00000383794	ENSG00000154781	CCDC174	TRUE	TRUE
chr3	14654532	T	C	ENST00000383794	ENSG00000154781	CCDC174	FALSE	FALSE
chr3	14654532	T	G	ENST00000383794	ENSG00000154781	CCDC174	TRUE	FALSE
chr3	14655527	A	C	ENST00000383794	ENSG00000154781	CCDC174	TRUE	TRUE
chr3	14655527	A	G	ENST00000383794	ENSG00000154781	CCDC174	TRUE	FALSE
chr3	14655527	A	T	ENST00000383794	ENSG00000154781	CCDC174	TRUE	FALSE
chr3	14655528	G	A	ENST00000383794	ENSG00000154781	CCDC174	TRUE	TRUE
chr3	14655528	G	C	ENST00000383794	ENSG00000154781	CCDC174	TRUE	FALSE
chr3	14655528	G	T	ENST00000383794	ENSG00000154781	CCDC174	TRUE	FALSE
chr3	14655529	A	T	ENST00000383794	ENSG00000154781	CCDC174	TRUE	TRUE
chr3	14655542	G	A	ENST00000383794	ENSG00000154781	CCDC174	TRUE	TRUE
chr3	14655543	G	A	ENST00000383794	ENSG00000154781	CCDC174	TRUE	TRUE
chr3	14655547	A	T	ENST00000383794	ENSG00000154781	CCDC174	TRUE	TRUE
chr3	14655550	C	T	ENST00000383794	ENSG00000154781	CCDC174	TRUE	TRUE
chr3	14655566	C	A	ENST00000383794	ENSG00000154781	CCDC174	TRUE	TRUE
chr3	14655566	C	G	ENST00000383794	ENSG00000154781	CCDC174	TRUE	TRUE
chr3	14655571	C	T	ENST00000383794	ENSG00000154781	CCDC174	TRUE	TRUE
chr3	14655577	G	T	ENST00000383794	ENSG00000154781	CCDC174	TRUE	TRUE
chr3	14655580	A	T	ENST00000383794	ENSG00000154781	CCDC174	TRUE	TRUE
chr3	14655589	G	T	ENST00000383794	ENSG00000154781	CCDC174	TRUE	TRUE
chr3	14655592	C	T	ENST00000383794	ENSG00000154781	CCDC174	TRUE	TRUE
chr3	14655595	A	T	ENST00000383794	ENSG00000154781	CCDC174	TRUE	TRUE
chr3	14655601	G	T	ENST00000383794	ENSG00000154781	CCDC174	TRUE	TRUE
chr3	14655604	G	T	ENST00000383794	ENSG00000154781	CCDC174	TRUE	TRUE
chr3	14655607	C	T	ENST00000383794	ENSG00000154781	CCDC174	TRUE	TRUE
chr3	14655610	A	T	ENST00000383794	ENSG00000154781	CCDC174	TRUE	TRUE
chr3	14655617	T	A	ENST00000383794	ENSG00000154781	CCDC174	TRUE	TRUE
chr3	14655617	T	G	ENST00000383794	ENSG00000154781	CCDC174	TRUE	TRUE
chr3	14655622	A	T	ENST00000383794	ENSG00000154781	CCDC174	TRUE	TRUE
chr3	14655630	G	A	ENST00000383794	ENSG00000154781	CCDC174	TRUE	FALSE
chr3	14655630	G	C	ENST00000383794	ENSG00000154781	CCDC174	TRUE	FALSE
chr3	14655630	G	T	ENST00000383794	ENSG00000154781	CCDC174	TRUE	FALSE
chr3	14655631	T	A	ENST00000383794	ENSG00000154781	CCDC174	TRUE	FALSE
chr3	14655631	T	C	ENST00000383794	ENSG00000154781	CCDC174	TRUE	FALSE
chr3	14655631	T	G	ENST00000383794	ENSG00000154781	CCDC174	TRUE	FALSE
chr3	14658869	A	C	ENST00000383794	ENSG00000154781	CCDC174	TRUE	FALSE
chr3	14658869	A	G	ENST00000383794	ENSG00000154781	CCDC174	TRUE	FALSE
chr3	14658869	A	T	ENST00000383794	ENSG00000154781	CCDC174	TRUE	FALSE
chr3	14658870	G	A	ENST00000383794	ENSG00000154781	CCDC174	TRUE	FALSE
chr3	14658870	G	C	ENST00000383794	ENSG00000154781	CCDC174	TRUE	FALSE
chr3	14658870	G	T	ENST00000383794	ENSG00000154781	CCDC174	TRUE	FALSE
chr3	14658872	G	T	ENST00000383794	ENSG00000154781	CCDC174	TRUE	TRUE
chr3	14658875	A	T	ENST00000383794	ENSG00000154781	CCDC174	TRUE	TRUE
chr3	14658879	T	A	ENST00000383794	ENSG00000154781	CCDC174	TRUE	TRUE
chr3	14658881	G	T	ENST00000383794	ENSG00000154781	CCDC174	TRUE	TRUE
chr3	14658884	G	T	ENST00000383794	ENSG00000154781	CCDC174	TRUE	TRUE
chr3	14658887	A	T	ENST00000383794	ENSG00000154781	CCDC174	TRUE	TRUE
chr3	14658893	A	T	ENST00000383794	ENSG00000154781	CCDC174	TRUE	TRUE
chr3	14658897	T	A	ENST00000383794	ENSG00000154781	CCDC174	TRUE	TRUE
chr3	14658897	T	G	ENST00000383794	ENSG00000154781	CCDC174	TRUE	TRUE
chr3	14658901	T	A	ENST00000383794	ENSG00000154781	CCDC174	TRUE	TRUE
chr3	14658901	T	G	ENST00000383794	ENSG00000154781	CCDC174	TRUE	TRUE
chr3	14658902	G	T	ENST00000383794	ENSG00000154781	CCDC174	TRUE	TRUE
chr3	14658905	A	T	ENST00000383794	ENSG00000154781	CCDC174
chr3	14658914	A	T	ENST00000383794	ENSG00000154781	CCDC174	TRUE	TRUE
chr3	14658917	G	T	ENST00000383794	ENSG00000154781	CCDC174	TRUE	TRUE
chr3	14658930	G	A	ENST00000383794	ENSG00000154781	CCDC174	TRUE	FALSE
chr3	14658930	G	C	ENST00000383794	ENSG00000154781	CCDC174	TRUE	FALSE
chr3	14658930	G	T	ENST00000383794	ENSG00000154781	CCDC174	TRUE	FALSE
chr3	14658931	T	A	ENST00000383794	ENSG00000154781	CCDC174	TRUE	FALSE
chr3	14658931	T	C	ENST00000383794	ENSG00000154781	CCDC174	TRUE	FALSE
chr3	14658931	T	G	ENST00000383794	ENSG00000154781	CCDC174	TRUE	FALSE
chr3	14661528	A	C	ENST00000383794	ENSG00000154781	CCDC174	TRUE	TRUE
chr3	14661528	A	G	ENST00000383794	ENSG00000154781	CCDC174	TRUE	TRUE
chr3	14661528	A	T	ENST00000383794	ENSG00000154781	CCDC174	TRUE	TRUE
chr3	14661529	G	A	ENST00000383794	ENSG00000154781	CCDC174	TRUE	TRUE
chr3	14661529	G	C	ENST00000383794	ENSG00000154781	CCDC174	TRUE	TRUE
chr3	14661529	G	T	ENST00000383794	ENSG00000154781	CCDC174	TRUE	TRUE
chr3	14661532	G	T	ENST00000383794	ENSG00000154781	CCDC174	TRUE	TRUE
chr3	14661535	G	T	ENST00000383794	ENSG00000154781	CCDC174	TRUE	TRUE
chr3	14661541	G	T	ENST00000383794	ENSG00000154781	CCDC174	TRUE	TRUE
chr3	14661552	C	A	ENST00000383794	ENSG00000154781	CCDC174	TRUE	TRUE
chr3	14661552	C	G	ENST00000383794	ENSG00000154781	CCDC174	TRUE	TRUE
chr3	14661568	C	T	ENST00000383794	ENSG00000154781	CCDC174	TRUE	TRUE
chr3	14661571	A	T	ENST00000383794	ENSG00000154781	CCDC174	TRUE	TRUE
chr3	14661583	A	T	ENST00000383794	ENSG00000154781	CCDC174	TRUE	TRUE
chr3	14661589	A	T	ENST00000383794	ENSG00000154781	CCDC174	TRUE	TRUE
chr3	14661592	G	T	ENST00000383794	ENSG00000154781	CCDC174	TRUE	TRUE
chr3	14661598	G	T	ENST00000383794	ENSG00000154781	CCDC174	TRUE	TRUE
chr3	14661616	A	T	ENST00000383794	ENSG00000154781	CCDC174	TRUE	TRUE
chr3	14661625	C	T	ENST00000383794	ENSG00000154781	CCDC174	TRUE	TRUE
chr3	14661628	A	T	ENST00000383794	ENSG00000154781	CCDC174	TRUE	TRUE
chr3	14661634	G	T	ENST00000383794	ENSG00000154781	CCDC174	TRUE	TRUE
chr3	14661637	G	T	ENST00000383794	ENSG00000154781	CCDC174	TRUE	TRUE
chr3	14661652	G	T	ENST00000383794	ENSG00000154781	CCDC174	TRUE	TRUE
chr3	14661655	G	T	ENST00000383794	ENSG00000154781	CCDC174	TRUE	TRUE
chr3	14661667	G	T	ENST00000383794	ENSG00000154781	CCDC174	TRUE	TRUE
chr3	14661670	G	T	ENST00000383794	ENSG00000154781	CCDC174	TRUE	TRUE
chr3	14661673	G	T	ENST00000383794	ENSG00000154781	CCDC174	TRUE	TRUE
chr3	14661688	C	T	ENST00000383794	ENSG00000154781	CCDC174	TRUE	TRUE
chr3	14661700	G	T	ENST00000383794	ENSG00000154781	CCDC174	TRUE	TRUE
chr3	14661703	G	T	ENST00000383794	ENSG00000154781	CCDC174	TRUE	TRUE
chr3	14661707	G	A	ENST00000383794	ENSG00000154781	CCDC174	TRUE	TRUE
chr3	14661708	G	A	ENST00000383794	ENSG00000154781	CCDC174	TRUE	FALSE
chr3	14661708	G	C	ENST00000383794	ENSG00000154781	CCDC174	TRUE	FALSE
chr3	14661708	G	T	ENST00000383794	ENSG00000154781	CCDC174	TRUE	FALSE
chr3	14661709	T	A	ENST00000383794	ENSG00000154781	CCDC174	TRUE	FALSE
chr3	14661709	T	C	ENST00000383794	ENSG00000154781	CCDC174	TRUE	FALSE
chr3	14661709	T	G	ENST00000383794	ENSG00000154781	CCDC174	TRUE	FALSE
chr3	14665026	A	C	ENST00000383794	ENSG00000154781	CCDC174	TRUE	FALSE
chr3	14665026	A	G	ENST00000383794	ENSG00000154781	CCDC174	TRUE	FALSE
chr3	14665026	A	T	ENST00000383794	ENSG00000154781	CCDC174	TRUE	FALSE
chr3	14665027	G	A	ENST00000383794	ENSG00000154781	CCDC174	TRUE	FALSE
chr3	14665027	G	C	ENST00000383794	ENSG00000154781	CCDC174	TRUE	FALSE
chr3	14665027	G	T	ENST00000383794	ENSG00000154781	CCDC174	TRUE	FALSE
chr3	14665028	G	A	ENST00000383794	ENSG00000154781	CCDC174	TRUE	TRUE
chr3	14665037	C	A	ENST00000383794	ENSG00000154781	CCDC174	TRUE	TRUE
chr3	14665037	C	G	ENST00000383794	ENSG00000154781	CCDC174	TRUE	TRUE
chr3	14665048	T	A	ENST00000383794	ENSG00000154781	CCDC174	TRUE	TRUE
chr3	14665067	T	A	ENST00000383794	ENSG00000154781	CCDC174	TRUE	TRUE
chr3	14665071	A	T	ENST00000383794	ENSG00000154781	CCDC174
chr3	14665074	A	T	ENST00000383794	ENSG00000154781	CCDC174	TRUE	TRUE
chr3	14665081	T	A	ENST00000383794	ENSG00000154781	CCDC174	TRUE	TRUE
chr3	14665095	G	T	ENST00000383794	ENSG00000154781	CCDC174	TRUE	TRUE
chr3	14665104	A	T	ENST00000383794	ENSG00000154781	CCDC174	TRUE	TRUE
chr3	14665113	C	T	ENST00000383794	ENSG00000154781	CCDC174	TRUE	TRUE
chr3	14665119	A	T	ENST00000383794	ENSG00000154781	CCDC174	TRUE	TRUE
chr3	14665124	G	A	ENST00000383794	ENSG00000154781	CCDC174	TRUE	FALSE
chr3	14665124	G	C	ENST00000383794	ENSG00000154781	CCDC174	TRUE	FALSE
chr3	14665124	G	T	ENST00000383794	ENSG00000154781	CCDC174	TRUE	FALSE
chr3	14665125	T	A	ENST00000383794	ENSG00000154781	CCDC174	TRUE	FALSE
chr3	14665125	T	C	ENST00000383794	ENSG00000154781	CCDC174	TRUE	FALSE
chr3	14665125	T	G	ENST00000383794	ENSG00000154781	CCDC174	TRUE	FALSE
chr3	14666803	A	C	ENST00000383794	ENSG00000154781	CCDC174	TRUE	FALSE
chr3	14666803	A	G	ENST00000383794	ENSG00000154781	CCDC174	TRUE	FALSE
chr3	14666803	A	T	ENST00000383794	ENSG00000154781	CCDC174	TRUE	FALSE
chr3	14666804	G	A	ENST00000383794	ENSG00000154781	CCDC174	TRUE	FALSE
chr3	14666804	G	C	ENST00000383794	ENSG00000154781	CCDC174	TRUE	FALSE
chr3	14666804	G	T	ENST00000383794	ENSG00000154781	CCDC174	TRUE	FALSE
chr3	14666824	G	T	ENST00000383794	ENSG00000154781	CCDC174	TRUE	TRUE
chr3	14666827	A	T	ENST00000383794	ENSG00000154781	CCDC174	TRUE	TRUE
chr3	14666837	T	A	ENST00000383794	ENSG00000154781	CCDC174	TRUE	TRUE
chr3	14666837	T	G	ENST00000383794	ENSG00000154781	CCDC174	TRUE	TRUE
chr3	14666842	G	T	ENST00000383794	ENSG00000154781	CCDC174	TRUE	TRUE
chr3	14666851	A	T	ENST00000383794	ENSG00000154781	CCDC174	TRUE	TRUE
chr3	14666854	A	T	ENST00000383794	ENSG00000154781	CCDC174	TRUE	TRUE
chr3	14666857	G	T	ENST00000383794	ENSG00000154781	CCDC174	TRUE	TRUE
chr3	14666863	C	T	ENST00000383794	ENSG00000154781	CCDC174	TRUE	TRUE
chr3	14666869	C	T	ENST00000383794	ENSG00000154781	CCDC174	TRUE	TRUE
chr3	14666872	C	T	ENST00000383794	ENSG00000154781	CCDC174	TRUE	TRUE
chr3	14666876	G	A	ENST00000383794	ENSG00000154781	CCDC174	TRUE	TRUE
chr3	14666877	G	A	ENST00000383794	ENSG00000154781	CCDC174	TRUE	TRUE
chr3	14666878	G	T	ENST00000383794	ENSG00000154781	CCDC174	TRUE	TRUE
chr3	14666881	G	T	ENST00000383794	ENSG00000154781	CCDC174	TRUE	TRUE
chr3	14666884	G	T	ENST00000383794	ENSG00000154781	CCDC174	TRUE	TRUE
chr3	14666887	G	T	ENST00000383794	ENSG00000154781	CCDC174	TRUE	TRUE
chr3	14666890	A	T	ENST00000383794	ENSG00000154781	CCDC174	TRUE	TRUE
chr3	14666893	G	T	ENST00000383794	ENSG00000154781	CCDC174	TRUE	TRUE
chr3	14666902	A	T	ENST00000383794	ENSG00000154781	CCDC174	TRUE	TRUE
chr3	14666928	T	A	ENST00000383794	ENSG00000154781	CCDC174	TRUE	TRUE
chr3	14666928	T	G	ENST00000383794	ENSG00000154781	CCDC174	TRUE	TRUE
chr3	14666929	G	T	ENST00000383794	ENSG00000154781	CCDC174	TRUE	TRUE
chr3	14666941	G	T	ENST00000383794	ENSG00000154781	CCDC174	TRUE	TRUE
chr3	14666947	G	T	ENST00000383794	ENSG00000154781	CCDC174	TRUE	TRUE
chr3	14666948	G	A	ENST00000383794	ENSG00000154781	CCDC174	TRUE	TRUE
chr3	14666948	G	C	ENST00000383794	ENSG00000154781	CCDC174	TRUE	TRUE
chr3	14666948	G	T	ENST00000383794	ENSG00000154781	CCDC174	TRUE	TRUE
chr3	14666949	T	A	ENST00000383794	ENSG00000154781	CCDC174	TRUE	TRUE
chr3	14666949	T	C	ENST00000383794	ENSG00000154781	CCDC174	TRUE	FALSE
chr3	14666949	T	G	ENST00000383794	ENSG00000154781	CCDC174	TRUE	TRUE
chr3	14667422	A	C	ENST00000383794	ENSG00000154781	CCDC174	FALSE	FALSE
chr3	14667422	A	G	ENST00000383794	ENSG00000154781	CCDC174	FALSE	FALSE
chr3	14667422	A	T	ENST00000383794	ENSG00000154781	CCDC174	FALSE	FALSE
chr3	14667423	G	A	ENST00000383794	ENSG00000154781	CCDC174	FALSE	FALSE
chr3	14667423	G	C	ENST00000383794	ENSG00000154781	CCDC174	TRUE	FALSE
chr3	14667423	G	T	ENST00000383794	ENSG00000154781	CCDC174	TRUE	FALSE
chr3	14667432	C	T	ENST00000383794	ENSG00000154781	CCDC174	TRUE	TRUE
chr3	14667449	T	A	ENST00000383794	ENSG00000154781	CCDC174	TRUE	TRUE
chr3	14667449	T	G	ENST00000383794	ENSG00000154781	CCDC174	TRUE	TRUE
chr3	14667462	C	T	ENST00000383794	ENSG00000154781	CCDC174	TRUE	TRUE
chr3	14667468	A	T	ENST00000383794	ENSG00000154781	CCDC174	TRUE	TRUE
chr3	14667471	G	T	ENST00000383794	ENSG00000154781	CCDC174	TRUE	TRUE
chr3	14667475	T	A	ENST00000383794	ENSG00000154781	CCDC174	TRUE	TRUE
chr3	14667477	A	T	ENST00000383794	ENSG00000154781	CCDC174	TRUE	TRUE
chr3	14667483	A	T	ENST00000383794	ENSG00000154781	CCDC174	TRUE	TRUE
chr3	14667486	C	T	ENST00000383794	ENSG00000154781	CCDC174	TRUE	TRUE
chr3	14667492	A	T	ENST00000383794	ENSG00000154781	CCDC174	TRUE	TRUE
chr3	14667499	T	A	ENST00000383794	ENSG00000154781	CCDC174	TRUE	TRUE
chr3	14667499	T	G	ENST00000383794	ENSG00000154781	CCDC174	TRUE	TRUE
chr3	14667501	G	T	ENST00000383794	ENSG00000154781	CCDC174	TRUE	TRUE
chr3	14667513	G	T	ENST00000383794	ENSG00000154781	CCDC174	TRUE	TRUE
chr3	14667516	C	T	ENST00000383794	ENSG00000154781	CCDC174	TRUE	TRUE
chr3	14667519	G	A	ENST00000383794	ENSG00000154781	CCDC174	TRUE	FALSE
chr3	14667519	G	C	ENST00000383794	ENSG00000154781	CCDC174	TRUE	FALSE
chr3	14667519	G	T	ENST00000383794	ENSG00000154781	CCDC174	TRUE	FALSE
chr3	14667520	T	A	ENST00000383794	ENSG00000154781	CCDC174	TRUE	FALSE
chr3	14667520	T	C	ENST00000383794	ENSG00000154781	CCDC174	TRUE	FALSE
chr3	14667520	T	G	ENST00000383794	ENSG00000154781	CCDC174	TRUE	FALSE
chr3	14668047	A	C	ENST00000383794	ENSG00000154781	CCDC174	TRUE	FALSE
chr3	14668047	A	G	ENST00000383794	ENSG00000154781	CCDC174	TRUE	FALSE
chr3	14668047	A	T	ENST00000383794	ENSG00000154781	CCDC174	TRUE	FALSE
chr3	14668048	G	A	ENST00000383794	ENSG00000154781	CCDC174	TRUE	FALSE
chr3	14668048	G	C	ENST00000383794	ENSG00000154781	CCDC174	TRUE	FALSE
chr3	14668048	G	T	ENST00000383794	ENSG00000154781	CCDC174	TRUE	FALSE
chr3	14668058	C	T	ENST00000383794	ENSG00000154781	CCDC174	TRUE	TRUE
chr3	14668061	A	T	ENST00000383794	ENSG00000154781	CCDC174	TRUE	TRUE
chr3	14668067	A	T	ENST00000383794	ENSG00000154781	CCDC174	TRUE	TRUE
chr3	14668070	C	T	ENST00000383794	ENSG00000154781	CCDC174	TRUE	TRUE
chr3	14668073	G	T	ENST00000383794	ENSG00000154781	CCDC174	TRUE	TRUE
chr3	14668082	A	T	ENST00000383794	ENSG00000154781	CCDC174	TRUE	TRUE
chr3	14668085	G	T	ENST00000383794	ENSG00000154781	CCDC174	TRUE	TRUE
chr3	14668088	A	T	ENST00000383794	ENSG00000154781	CCDC174	TRUE	TRUE
chr3	14668091	C	T	ENST00000383794	ENSG00000154781	CCDC174	TRUE	TRUE
chr3	14668094	A	T	ENST00000383794	ENSG00000154781	CCDC174	TRUE	TRUE
chr3	14668104	T	A	ENST00000383794	ENSG00000154781	CCDC174	TRUE	TRUE
chr3	14668104	T	G	ENST00000383794	ENSG00000154781	CCDC174	TRUE	TRUE
chr3	14668106	G	T	ENST00000383794	ENSG00000154781	CCDC174	TRUE	TRUE
chr3	14668112	A	T	ENST00000383794	ENSG00000154781	CCDC174	TRUE	TRUE
chr3	14668121	A	T	ENST00000383794	ENSG00000154781	CCDC174	TRUE	TRUE
chr3	14668127	C	T	ENST00000383794	ENSG00000154781	CCDC174	TRUE	TRUE
chr3	14668130	C	T	ENST00000383794	ENSG00000154781	CCDC174	TRUE	TRUE
chr3	14668133	A	T	ENST00000383794	ENSG00000154781	CCDC174	TRUE	TRUE
chr3	14668136	A	T	ENST00000383794	ENSG00000154781	CCDC174	TRUE	TRUE
chr3	14668142	A	T	ENST00000383794	ENSG00000154781	CCDC174	TRUE	TRUE
chr3	14668145	A	T	ENST00000383794	ENSG00000154781	CCDC174	TRUE	TRUE
chr3	14668149	C	A	ENST00000383794	ENSG00000154781	CCDC174	TRUE	TRUE
chr3	14668149	C	G	ENST00000383794	ENSG00000154781	CCDC174	TRUE	TRUE
chr3	14668151	A	T	ENST00000383794	ENSG00000154781	CCDC174	TRUE	TRUE
chr3	14668154	G	T	ENST00000383794	ENSG00000154781	CCDC174	TRUE	TRUE
chr3	14668160	G	T	ENST00000383794	ENSG00000154781	CCDC174	TRUE	TRUE
chr3	14668166	G	T	ENST00000383794	ENSG00000154781	CCDC174	TRUE	TRUE
chr3	14668169	G	T	ENST00000383794	ENSG00000154781	CCDC174	TRUE	TRUE
chr3	14668172	G	T	ENST00000383794	ENSG00000154781	CCDC174	TRUE	TRUE
chr3	14668178	A	T	ENST00000383794	ENSG00000154781	CCDC174	TRUE	TRUE
chr3	14668182	G	A	ENST00000383794	ENSG00000154781	CCDC174	TRUE	FALSE
chr3	14668182	G	C	ENST00000383794	ENSG00000154781	CCDC174	TRUE	FALSE
chr3	14668182	G	T	ENST00000383794	ENSG00000154781	CCDC174	TRUE	FALSE
chr3	14668183	T	A	ENST00000383794	ENSG00000154781	CCDC174	TRUE	FALSE
chr3	14668183	T	C	ENST00000383794	ENSG00000154781	CCDC174	TRUE	FALSE
chr3	14668183	T	G	ENST00000383794	ENSG00000154781	CCDC174	TRUE	FALSE
chr3	14669932	A	C	ENST00000383794	ENSG00000154781	CCDC174	TRUE	FALSE
chr3	14669932	A	G	ENST00000383794	ENSG00000154781	CCDC174	TRUE	FALSE
chr3	14669932	A	T	ENST00000383794	ENSG00000154781	CCDC174	TRUE	FALSE
chr3	14669933	G	A	ENST00000383794	ENSG00000154781	CCDC174	TRUE	FALSE
chr3	14669933	G	C	ENST00000383794	ENSG00000154781	CCDC174	TRUE	FALSE
chr3	14669933	G	T	ENST00000383794	ENSG00000154781	CCDC174	TRUE	FALSE
chr3	14669936	G	T	ENST00000383794	ENSG00000154781	CCDC174	TRUE	TRUE
chr3	14669955	T	A	ENST00000383794	ENSG00000154781	CCDC174	TRUE	TRUE
chr3	14669963	G	T	ENST00000383794	ENSG00000154781	CCDC174	TRUE	TRUE
chr3	14669969	G	T	ENST00000383794	ENSG00000154781	CCDC174	TRUE	TRUE
chr3	14669999	C	T	ENST00000383794	ENSG00000154781	CCDC174	TRUE	TRUE
chr3	14670008	A	T	ENST00000383794	ENSG00000154781	CCDC174	TRUE	TRUE
chr3	14670014	G	T	ENST00000383794	ENSG00000154781	CCDC174	TRUE	TRUE
chr3	14670026	C	T	ENST00000383794	ENSG00000154781	CCDC174	TRUE	TRUE
chr3	14670029	G	T	ENST00000383794	ENSG00000154781	CCDC174	TRUE	TRUE
chr3	14670035	A	T	ENST00000383794	ENSG00000154781	CCDC174	TRUE	TRUE
chr3	14670044	A	T	ENST00000383794	ENSG00000154781	CCDC174	FALSE	FALSE
chr3	14670050	G	T	ENST00000383794	ENSG00000154781	CCDC174	FALSE	FALSE
chr3	14670068	G	T	ENST00000383794	ENSG00000154781	CCDC174	FALSE	FALSE
chr3	14670072	G	A	ENST00000383794	ENSG00000154781	CCDC174	FALSE	FALSE
chr3	14670073	G	A	ENST00000383794	ENSG00000154781	CCDC174	FALSE	FALSE
chr3	14670080	G	T	ENST00000383794	ENSG00000154781	CCDC174	FALSE	FALSE
chr3	14670083	A	T	ENST00000383794	ENSG00000154781	CCDC174	FALSE	FALSE
chr3	14670086	G	T	ENST00000383794	ENSG00000154781	CCDC174	FALSE	FALSE
chr3	14670087	G	A	ENST00000383794	ENSG00000154781	CCDC174	TRUE	TRUE
chr3	14670087	G	C	ENST00000383794	ENSG00000154781	CCDC174	TRUE	TRUE
chr3	14670087	G	T	ENST00000383794	ENSG00000154781	CCDC174	TRUE	TRUE
chr3	14670088	T	A	ENST00000383794	ENSG00000154781	CCDC174	TRUE	TRUE
chr3	14670088	T	C	ENST00000383794	ENSG00000154781	CCDC174	TRUE	FALSE
chr3	14670088	T	G	ENST00000383794	ENSG00000154781	CCDC174	TRUE	TRUE
chr3	14670894	A	C	ENST00000383794	ENSG00000154781	CCDC174	TRUE	FALSE
chr3	14670894	A	G	ENST00000383794	ENSG00000154781	CCDC174	TRUE	FALSE
chr3	14670894	A	T	ENST00000383794	ENSG00000154781	CCDC174	TRUE	FALSE
chr3	14670895	G	A	ENST00000383794	ENSG00000154781	CCDC174	TRUE	FALSE
chr3	14670895	G	C	ENST00000383794	ENSG00000154781	CCDC174	TRUE	FALSE
chr3	14670895	G	T	ENST00000383794	ENSG00000154781	CCDC174	TRUE	FALSE
chr3	14670907	G	T	ENST00000383794	ENSG00000154781	CCDC174	FALSE	FALSE
chr3	14670912	C	A	ENST00000383794	ENSG00000154781	CCDC174	FALSE	FALSE
chr3	14670912	C	G	ENST00000383794	ENSG00000154781	CCDC174	FALSE	FALSE
chr3	14670914	G	A	ENST00000383794	ENSG00000154781	CCDC174	FALSE	FALSE
chr3	14670915	G	A	ENST00000383794	ENSG00000154781	CCDC174	FALSE	FALSE
chr3	14670917	C	A	ENST00000383794	ENSG00000154781	CCDC174	FALSE	FALSE
chr3	14670919	A	T	ENST00000383794	ENSG00000154781	CCDC174	FALSE	FALSE
chr3	14670925	C	T	ENST00000383794	ENSG00000154781	CCDC174	FALSE	FALSE
chr3	14670929	C	A	ENST00000383794	ENSG00000154781	CCDC174	FALSE	FALSE
chr3	14670929	C	G	ENST00000383794	ENSG00000154781	CCDC174	FALSE	FALSE
chr3	14670943	G	T	ENST00000383794	ENSG00000154781	CCDC174	FALSE	FALSE
chr3	14670946	A	T	ENST00000383794	ENSG00000154781	CCDC174	FALSE	FALSE
chr3	14670955	G	T	ENST00000383794	ENSG00000154781	CCDC174	FALSE	FALSE
chr3	14670971	C	A	ENST00000383794	ENSG00000154781	CCDC174	FALSE	FALSE
chr3	14670971	C	G	ENST00000383794	ENSG00000154781	CCDC174	FALSE	FALSE
chr3	14670978	C	A	ENST00000383794	ENSG00000154781	CCDC174	FALSE	FALSE
chr3	14670978	C	G	ENST00000383794	ENSG00000154781	CCDC174	FALSE	FALSE
chr3	14670988	C	T	ENST00000383794	ENSG00000154781	CCDC174	FALSE	FALSE
chr3	14670991	A	T	ENST00000383794	ENSG00000154781	CCDC174	FALSE	FALSE
chr3	14670994	A	T	ENST00000383794	ENSG00000154781	CCDC174	FALSE	FALSE
chr3	14671015	C	T	ENST00000383794	ENSG00000154781	CCDC174	FALSE	FALSE
chr3	14671022	G	A	ENST00000383794	ENSG00000154781	CCDC174	FALSE	FALSE
chr3	14671023	G	A	ENST00000383794	ENSG00000154781	CCDC174	FALSE	FALSE
chr3	14671027	A	T	ENST00000383794	ENSG00000154781	CCDC174	FALSE	FALSE
chr3	14671042	C	T	ENST00000383794	ENSG00000154781	CCDC174	FALSE	FALSE
chr3	14671057	C	T	ENST00000383794	ENSG00000154781	CCDC174	FALSE	FALSE
chr3	14671062	C	A	ENST00000383794	ENSG00000154781	CCDC174	FALSE	FALSE
chr3	14671069	C	T	ENST00000383794	ENSG00000154781	CCDC174	FALSE	FALSE
chr3	14671078	G	T	ENST00000383794	ENSG00000154781	CCDC174	FALSE	FALSE
chr3	14671090	G	T	ENST00000383794	ENSG00000154781	CCDC174	FALSE	FALSE
chr3	14671100	C	A	ENST00000383794	ENSG00000154781	CCDC174	FALSE	FALSE
chr3	14671100	C	G	ENST00000383794	ENSG00000154781	CCDC174	FALSE	FALSE
chr3	14671129	C	T	ENST00000383794	ENSG00000154781	CCDC174	FALSE	FALSE
chr3	14671150	A	T	ENST00000383794	ENSG00000154781	CCDC174	FALSE	FALSE
chr3	14671176	T	A	ENST00000383794	ENSG00000154781	CCDC174	FALSE	FALSE
chr3	14671176	T	G	ENST00000383794	ENSG00000154781	CCDC174	FALSE	FALSE
chr3	14671179	C	A	ENST00000383794	ENSG00000154781	CCDC174	FALSE	FALSE
chr3	14671179	C	G	ENST00000383794	ENSG00000154781	CCDC174	FALSE	FALSE
chr3	14671180	A	T	ENST00000383794	ENSG00000154781	CCDC174	FALSE	FALSE
chr3	14671183	C	T	ENST00000383794	ENSG00000154781	CCDC174	FALSE	FALSE
chr3	14675253	G	A	ENST00000253697	ENSG00000131379	C3orf20	FALSE	FALSE
chr3	14675253	G	C	ENST00000253697	ENSG00000131379	C3orf20	FALSE	FALSE
chr3	14675253	G	T	ENST00000253697	ENSG00000131379	C3orf20	FALSE	FALSE
chr3	14675254	T	A	ENST00000253697	ENSG00000131379	C3orf20	FALSE	FALSE
chr3	14675254	T	C	ENST00000253697	ENSG00000131379	C3orf20	FALSE	FALSE
chr3	14675254	T	G	ENST00000253697	ENSG00000131379	C3orf20	FALSE	FALSE
chr3	14682168	A	C	ENST00000253697	ENSG00000131379	C3orf20	FALSE	FALSE
chr3	14682168	A	G	ENST00000253697	ENSG00000131379	C3orf20	FALSE	FALSE
chr3	14682168	A	T	ENST00000253697	ENSG00000131379	C3orf20	FALSE	FALSE
chr3	14682169	G	A	ENST00000253697	ENSG00000131379	C3orf20	FALSE	FALSE
chr3	14682169	G	C	ENST00000253697	ENSG00000131379	C3orf20	FALSE	FALSE
chr3	14682169	G	T	ENST00000253697	ENSG00000131379	C3orf20	FALSE	FALSE
chr3	14682332	G	A	ENST00000253697	ENSG00000131379	C3orf20	TRUE	FALSE
chr3	14682332	G	C	ENST00000253697	ENSG00000131379	C3orf20	TRUE	FALSE
chr3	14682332	G	T	ENST00000253697	ENSG00000131379	C3orf20	TRUE	FALSE
chr3	14682333	T	A	ENST00000253697	ENSG00000131379	C3orf20	TRUE	FALSE
chr3	14682333	T	C	ENST00000253697	ENSG00000131379	C3orf20	TRUE	FALSE
chr3	14682333	T	G	ENST00000253697	ENSG00000131379	C3orf20	TRUE	FALSE
chr3	14682576	A	C	ENST00000253697	ENSG00000131379	C3orf20	TRUE	FALSE
chr3	14682576	A	G	ENST00000253697	ENSG00000131379	C3orf20	TRUE	FALSE
chr3	14682576	A	T	ENST00000253697	ENSG00000131379	C3orf20	TRUE	FALSE
chr3	14682577	G	A	ENST00000253697	ENSG00000131379	C3orf20	TRUE	FALSE
chr3	14682577	G	C	ENST00000253697	ENSG00000131379	C3orf20	TRUE	FALSE
chr3	14682577	G	T	ENST00000253697	ENSG00000131379	C3orf20	TRUE	FALSE
chr3	14682722	C	A	ENST00000253697	ENSG00000131379	C3orf20	FALSE	FALSE
chr3	14682722	C	G	ENST00000253697	ENSG00000131379	C3orf20	FALSE	FALSE
chr3	14682726	A	T	ENST00000253697	ENSG00000131379	C3orf20	FALSE	FALSE
chr3	14682738	G	T	ENST00000253697	ENSG00000131379	C3orf20	FALSE	FALSE
chr3	14682742	T	A	ENST00000253697	ENSG00000131379	C3orf20	FALSE	FALSE
chr3	14682742	T	G	ENST00000253697	ENSG00000131379	C3orf20	FALSE	FALSE
chr3	14682746	T	A	ENST00000253697	ENSG00000131379	C3orf20	FALSE	FALSE
chr3	14682746	T	G	ENST00000253697	ENSG00000131379	C3orf20	FALSE	FALSE
chr3	14682747	C	T	ENST00000253697	ENSG00000131379	C3orf20	FALSE	FALSE
chr3	14682750	C	T	ENST00000253697	ENSG00000131379	C3orf20	FALSE	FALSE
chr3	14682755	C	A	ENST00000253697	ENSG00000131379	C3orf20	FALSE	FALSE
chr3	14682755	C	G	ENST00000253697	ENSG00000131379	C3orf20	FALSE	FALSE
chr3	14682771	A	T	ENST00000253697	ENSG00000131379	C3orf20	TRUE	FALSE
chr3	14682792	A	T	ENST00000253697	ENSG00000131379	C3orf20	TRUE	TRUE
chr3	14682809	C	A	ENST00000253697	ENSG00000131379	C3orf20	TRUE	TRUE
chr3	14682810	C	T	ENST00000253697	ENSG00000131379	C3orf20	TRUE	TRUE
chr3	14682834	A	T	ENST00000253697	ENSG00000131379	C3orf20	TRUE	TRUE
chr3	14682843	A	T	ENST00000253697	ENSG00000131379	C3orf20	TRUE	TRUE
chr3	14682855	G	T	ENST00000253697	ENSG00000131379	C3orf20	TRUE	TRUE
chr3	14682865	G	A	ENST00000253697	ENSG00000131379	C3orf20	TRUE	TRUE
chr3	14682866	G	A	ENST00000253697	ENSG00000131379	C3orf20	TRUE	TRUE
chr3	14682867	G	T	ENST00000253697	ENSG00000131379	C3orf20	TRUE	TRUE
chr3	14682870	G	T	ENST00000253697	ENSG00000131379	C3orf20	TRUE	TRUE
chr3	14682889	C	A	ENST00000253697	ENSG00000131379	C3orf20	TRUE	TRUE
chr3	14682889	C	G	ENST00000253697	ENSG00000131379	C3orf20	TRUE	TRUE
chr3	14682913	T	A	ENST00000253697	ENSG00000131379	C3orf20	TRUE	TRUE
chr3	14682921	G	T	ENST00000253697	ENSG00000131379	C3orf20	TRUE	TRUE
chr3	14682933	G	T	ENST00000253697	ENSG00000131379	C3orf20	TRUE	TRUE
chr3	14682957	G	T	ENST00000253697	ENSG00000131379	C3orf20	TRUE	TRUE
chr3	14682972	C	T	ENST00000253697	ENSG00000131379	C3orf20	TRUE	TRUE
chr3	14682987	A	T	ENST00000253697	ENSG00000131379	C3orf20	TRUE	TRUE
chr3	14682990	A	T	ENST00000253697	ENSG00000131379	C3orf20	TRUE	TRUE
chr3	14683056	A	T	ENST00000253697	ENSG00000131379	C3orf20	TRUE	TRUE
chr3	14683089	C	T	ENST00000253697	ENSG00000131379	C3orf20	TRUE	TRUE
chr3	14683104	C	T	ENST00000253697	ENSG00000131379	C3orf20	TRUE	TRUE
chr3	14683107	G	T	ENST00000253697	ENSG00000131379	C3orf20	TRUE	TRUE
chr3	14683125	C	T	ENST00000253697	ENSG00000131379	C3orf20	TRUE	TRUE
chr3	14683128	C	T	ENST00000253697	ENSG00000131379	C3orf20	TRUE	TRUE
chr3	14683131	C	T	ENST00000253697	ENSG00000131379	C3orf20	TRUE	TRUE
chr3	14683152	G	T	ENST00000253697	ENSG00000131379	C3orf20	TRUE	TRUE
chr3	14683161	A	T	ENST00000253697	ENSG00000131379	C3orf20	TRUE	TRUE
chr3	14683167	A	T	ENST00000253697	ENSG00000131379	C3orf20	TRUE	TRUE
chr3	14683173	A	T	ENST00000253697	ENSG00000131379	C3orf20	TRUE	TRUE
chr3	14683185	G	T	ENST00000253697	ENSG00000131379	C3orf20	TRUE	TRUE
chr3	14683195	C	A	ENST00000253697	ENSG00000131379	C3orf20	TRUE	TRUE
chr3	14683198	G	A	ENST00000253697	ENSG00000131379	C3orf20	TRUE	FALSE
chr3	14683198	G	C	ENST00000253697	ENSG00000131379	C3orf20	TRUE	FALSE
chr3	14683198	G	T	ENST00000253697	ENSG00000131379	C3orf20	TRUE	FALSE
chr3	14683199	T	A	ENST00000253697	ENSG00000131379	C3orf20	TRUE	FALSE
chr3	14683199	T	C	ENST00000253697	ENSG00000131379	C3orf20	TRUE	FALSE
chr3	14683199	T	G	ENST00000253697	ENSG00000131379	C3orf20	TRUE	FALSE
chr3	14684240	A	C	ENST00000253697	ENSG00000131379	C3orf20	TRUE	FALSE
chr3	14684240	A	G	ENST00000253697	ENSG00000131379	C3orf20	TRUE	FALSE
chr3	14684240	A	T	ENST00000253697	ENSG00000131379	C3orf20	TRUE	FALSE
chr3	14684241	G	A	ENST00000253697	ENSG00000131379	C3orf20	TRUE	FALSE
chr3	14684241	G	C	ENST00000253697	ENSG00000131379	C3orf20	TRUE	FALSE
chr3	14684241	G	T	ENST00000253697	ENSG00000131379	C3orf20	TRUE	FALSE
chr3	14684257	T	A	ENST00000253697	ENSG00000131379	C3orf20	TRUE	TRUE
chr3	14684280	G	T	ENST00000253697	ENSG00000131379	C3orf20	TRUE	TRUE
chr3	14684289	C	T	ENST00000253697	ENSG00000131379	C3orf20	TRUE	TRUE
chr3	14684310	A	T	ENST00000253697	ENSG00000131379	C3orf20	TRUE	TRUE
chr3	14684313	G	T	ENST00000253697	ENSG00000131379	C3orf20	TRUE	TRUE
chr3	14684330	C	A	ENST00000253697	ENSG00000131379	C3orf20	TRUE	TRUE
chr3	14684349	A	T	ENST00000253697	ENSG00000131379	C3orf20	TRUE	TRUE
chr3	14684360	C	A	ENST00000253697	ENSG00000131379	C3orf20	TRUE	TRUE
chr3	14684360	C	G	ENST00000253697	ENSG00000131379	C3orf20	TRUE	TRUE
chr3	14684367	G	T	ENST00000253697	ENSG00000131379	C3orf20	TRUE	TRUE
chr3	14684370	C	T	ENST00000253697	ENSG00000131379	C3orf20	TRUE	TRUE
chr3	14684374	T	A	ENST00000253697	ENSG00000131379	C3orf20	TRUE	TRUE
chr3	14684377	G	A	ENST00000253697	ENSG00000131379	C3orf20	TRUE	TRUE
chr3	14684378	G	A	ENST00000253697	ENSG00000131379	C3orf20	TRUE	TRUE
chr3	14684379	A	T	ENST00000253697	ENSG00000131379	C3orf20	TRUE	TRUE
chr3	14684382	G	T	ENST00000253697	ENSG00000131379	C3orf20	TRUE	TRUE
chr3	14684383	G	A	ENST00000253697	ENSG00000131379	C3orf20	TRUE	FALSE
chr3	14684383	G	C	ENST00000253697	ENSG00000131379	C3orf20	TRUE	FALSE
chr3	14684383	G	T	ENST00000253697	ENSG00000131379	C3orf20	TRUE	FALSE
chr3	14684384	T	A	ENST00000253697	ENSG00000131379	C3orf20	TRUE	FALSE
chr3	14684384	T	C	ENST00000253697	ENSG00000131379	C3orf20	TRUE	FALSE
chr3	14684384	T	G	ENST00000253697	ENSG00000131379	C3orf20	TRUE	FALSE
chr3	14689995	A	C	ENST00000253697	ENSG00000131379	C3orf20	TRUE	FALSE
chr3	14689995	A	G	ENST00000253697	ENSG00000131379	C3orf20	TRUE	FALSE
chr3	14689995	A	T	ENST00000253697	ENSG00000131379	C3orf20	TRUE	FALSE
chr3	14689996	G	A	ENST00000253697	ENSG00000131379	C3orf20	TRUE	FALSE
chr3	14689996	G	C	ENST00000253697	ENSG00000131379	C3orf20	TRUE	FALSE
chr3	14689996	G	T	ENST00000253697	ENSG00000131379	C3orf20	TRUE	FALSE
chr3	14690033	C	A	ENST00000253697	ENSG00000131379	C3orf20	TRUE	TRUE
chr3	14690040	C	A	ENST00000253697	ENSG00000131379	C3orf20	TRUE	TRUE
chr3	14690040	C	G	ENST00000253697	ENSG00000131379	C3orf20	TRUE	TRUE
chr3	14690041	C	T	ENST00000253697	ENSG00000131379	C3orf20	TRUE	TRUE
chr3	14690052	C	A	ENST00000253697	ENSG00000131379	C3orf20	TRUE	TRUE
chr3	14690052	C	G	ENST00000253697	ENSG00000131379	C3orf20	TRUE	TRUE
chr3	14690070	T	A	ENST00000253697	ENSG00000131379	C3orf20	TRUE	TRUE
chr3	14690092	G	T	ENST00000253697	ENSG00000131379	C3orf20	TRUE	TRUE
chr3	14690095	A	T	ENST00000253697	ENSG00000131379	C3orf20	TRUE	TRUE
chr3	14690098	G	T	ENST00000253697	ENSG00000131379	C3orf20	TRUE	TRUE
chr3	14690104	A	T	ENST00000253697	ENSG00000131379	C3orf20	TRUE	TRUE
chr3	14690107	A	T	ENST00000253697	ENSG00000131379	C3orf20	TRUE	TRUE
chr3	14690110	A	T	ENST00000253697	ENSG00000131379	C3orf20	TRUE	TRUE
chr3	14690117	G	A	ENST00000253697	ENSG00000131379	C3orf20	TRUE	FALSE
chr3	14690117	G	C	ENST00000253697	ENSG00000131379	C3orf20	TRUE	FALSE
chr3	14690117	G	T	ENST00000253697	ENSG00000131379	C3orf20	TRUE	FALSE
chr3	14690118	T	A	ENST00000253697	ENSG00000131379	C3orf20	TRUE	FALSE
chr3	14690118	T	C	ENST00000253697	ENSG00000131379	C3orf20	TRUE	FALSE
chr3	14690118	T	G	ENST00000253697	ENSG00000131379	C3orf20	TRUE	FALSE
chr3	14703128	A	C	ENST00000253697	ENSG00000131379	C3orf20	TRUE	FALSE
chr3	14703128	A	G	ENST00000253697	ENSG00000131379	C3orf20	TRUE	FALSE
chr3	14703128	A	T	ENST00000253697	ENSG00000131379	C3orf20	TRUE	FALSE
chr3	14703129	G	A	ENST00000253697	ENSG00000131379	C3orf20	TRUE	FALSE
chr3	14703129	G	C	ENST00000253697	ENSG00000131379	C3orf20	TRUE	FALSE
chr3	14703129	G	T	ENST00000253697	ENSG00000131379	C3orf20	TRUE	FALSE
chr3	14703132	A	T	ENST00000253697	ENSG00000131379	C3orf20	TRUE	TRUE
chr3	14703138	A	T	ENST00000253697	ENSG00000131379	C3orf20	TRUE	TRUE
chr3	14703147	G	T	ENST00000253697	ENSG00000131379	C3orf20	TRUE	TRUE
chr3	14703174	C	T	ENST00000253697	ENSG00000131379	C3orf20	TRUE	TRUE
chr3	14703177	G	T	ENST00000253697	ENSG00000131379	C3orf20	TRUE	TRUE
chr3	14703183	G	T	ENST00000253697	ENSG00000131379	C3orf20	TRUE	TRUE
chr3	14703204	G	T	ENST00000253697	ENSG00000131379	C3orf20	TRUE	TRUE
chr3	14703221	C	A	ENST00000253697	ENSG00000131379	C3orf20	TRUE	TRUE
chr3	14703225	G	T	ENST00000253697	ENSG00000131379	C3orf20	TRUE	TRUE
chr3	14703234	G	T	ENST00000253697	ENSG00000131379	C3orf20	TRUE	TRUE
chr3	14703237	A	T	ENST00000253697	ENSG00000131379	C3orf20	TRUE	TRUE
chr3	14703243	C	T	ENST00000253697	ENSG00000131379	C3orf20	TRUE	TRUE
chr3	14703246	G	T	ENST00000253697	ENSG00000131379	C3orf20	TRUE	TRUE
chr3	14703250	T	A	ENST00000253697	ENSG00000131379	C3orf20	TRUE	TRUE
chr3	14703254	T	A	ENST00000253697	ENSG00000131379	C3orf20	TRUE	TRUE
chr3	14703263	G	A	ENST00000253697	ENSG00000131379	C3orf20	TRUE	FALSE
chr3	14703263	G	C	ENST00000253697	ENSG00000131379	C3orf20	TRUE	FALSE
chr3	14703263	G	T	ENST00000253697	ENSG00000131379	C3orf20	TRUE	FALSE
chr3	14703264	T	A	ENST00000253697	ENSG00000131379	C3orf20	TRUE	FALSE
chr3	14703264	T	C	ENST00000253697	ENSG00000131379	C3orf20	TRUE	FALSE
chr3	14703264	T	G	ENST00000253697	ENSG00000131379	C3orf20	TRUE	FALSE
chr3	14704335	A	C	ENST00000253697	ENSG00000131379	C3orf20	FALSE	FALSE
chr3	14704335	A	G	ENST00000253697	ENSG00000131379	C3orf20	FALSE	FALSE
chr3	14704335	A	T	ENST00000253697	ENSG00000131379	C3orf20	FALSE	FALSE
chr3	14704336	G	A	ENST00000253697	ENSG00000131379	C3orf20	FALSE	FALSE
chr3	14704336	G	C	ENST00000253697	ENSG00000131379	C3orf20	FALSE	FALSE
chr3	14704336	G	T	ENST00000253697	ENSG00000131379	C3orf20	FALSE	FALSE
chr3	14704338	G	T	ENST00000253697	ENSG00000131379	C3orf20	TRUE	TRUE
chr3	14704344	G	T	ENST00000253697	ENSG00000131379	C3orf20	TRUE	TRUE
chr3	14704357	G	A	ENST00000253697	ENSG00000131379	C3orf20	TRUE	TRUE
chr3	14704358	G	A	ENST00000253697	ENSG00000131379	C3orf20	TRUE	TRUE
chr3	14704359	A	T	ENST00000253697	ENSG00000131379	C3orf20	TRUE	TRUE
chr3	14704379	C	A	ENST00000253697	ENSG00000131379	C3orf20	TRUE	TRUE
chr3	14704379	C	G	ENST00000253697	ENSG00000131379	C3orf20	TRUE	TRUE
chr3	14704390	T	A	ENST00000253697	ENSG00000131379	C3orf20	TRUE	TRUE
chr3	14704390	T	G	ENST00000253697	ENSG00000131379	C3orf20	TRUE	TRUE
chr3	14704392	C	T	ENST00000253697	ENSG00000131379	C3orf20	TRUE	TRUE
chr3	14704400	C	A	ENST00000253697	ENSG00000131379	C3orf20	TRUE	TRUE
chr3	14704400	C	G	ENST00000253697	ENSG00000131379	C3orf20	TRUE	TRUE
chr3	14704401	A	T	ENST00000253697	ENSG00000131379	C3orf20	TRUE	TRUE
chr3	14704407	A	T	ENST00000253697	ENSG00000131379	C3orf20	TRUE	TRUE
chr3	14704429	T	A	ENST00000253697	ENSG00000131379	C3orf20	TRUE	TRUE
chr3	14704437	A	T	ENST00000253697	ENSG00000131379	C3orf20	TRUE	TRUE
chr3	14704440	G	T	ENST00000253697	ENSG00000131379	C3orf20	TRUE	TRUE
chr3	14704449	C	T	ENST00000253697	ENSG00000131379	C3orf20	TRUE	TRUE
chr3	14704462	T	A	ENST00000253697	ENSG00000131379	C3orf20	TRUE	TRUE
chr3	14704462	T	G	ENST00000253697	ENSG00000131379	C3orf20	TRUE	TRUE
chr3	14704469	C	A	ENST00000253697	ENSG00000131379	C3orf20	TRUE	TRUE
chr3	14704469	C	G	ENST00000253697	ENSG00000131379	C3orf20	TRUE	TRUE
chr3	14704488	C	T	ENST00000253697	ENSG00000131379	C3orf20	TRUE	TRUE
chr3	14704539	C	T	ENST00000253697	ENSG00000131379	C3orf20	TRUE	TRUE
chr3	14704547	T	A	ENST00000253697	ENSG00000131379	C3orf20	TRUE	TRUE
chr3	14704548	C	T	ENST00000253697	ENSG00000131379	C3orf20	TRUE	TRUE
chr3	14704551	G	T	ENST00000253697	ENSG00000131379	C3orf20	TRUE	TRUE
chr3	14704557	A	T	ENST00000253697	ENSG00000131379	C3orf20	TRUE	TRUE
chr3	14704566	A	T	ENST00000253697	ENSG00000131379	C3orf20	TRUE	TRUE
chr3	14704569	A	T	ENST00000253697	ENSG00000131379	C3orf20	TRUE	TRUE
chr3	14704578	A	T	ENST00000253697	ENSG00000131379	C3orf20	TRUE	TRUE
chr3	14704589	C	A	ENST00000253697	ENSG00000131379	C3orf20	TRUE	TRUE
chr3	14704589	C	G	ENST00000253697	ENSG00000131379	C3orf20	TRUE	TRUE
chr3	14704598	T	A	ENST00000253697	ENSG00000131379	C3orf20	TRUE	TRUE
chr3	14704598	T	G	ENST00000253697	ENSG00000131379	C3orf20	TRUE	TRUE
chr3	14704619	G	A	ENST00000253697	ENSG00000131379	C3orf20	FALSE	FALSE
chr3	14704619	G	C	ENST00000253697	ENSG00000131379	C3orf20	FALSE	FALSE
chr3	14704619	G	T	ENST00000253697	ENSG00000131379	C3orf20	FALSE	FALSE
chr3	14704620	T	A	ENST00000253697	ENSG00000131379	C3orf20	FALSE	FALSE
chr3	14704620	T	C	ENST00000253697	ENSG00000131379	C3orf20	FALSE	FALSE
chr3	14704620	T	G	ENST00000253697	ENSG00000131379	C3orf20	FALSE	FALSE
chr3	14714005	A	C	ENST00000253697	ENSG00000131379	C3orf20	FALSE	FALSE
chr3	14714005	A	G	ENST00000253697	ENSG00000131379	C3orf20	FALSE	FALSE
chr3	14714005	A	T	ENST00000253697	ENSG00000131379	C3orf20	FALSE	FALSE
chr3	14714006	G	A	ENST00000253697	ENSG00000131379	C3orf20	FALSE	FALSE
chr3	14714006	G	C	ENST00000253697	ENSG00000131379	C3orf20	FALSE	FALSE
chr3	14714006	G	T	ENST00000253697	ENSG00000131379	C3orf20	FALSE	FALSE
chr3	14714007	C	A	ENST00000253697	ENSG00000131379	C3orf20	TRUE	TRUE
chr3	14714007	C	G	ENST00000253697	ENSG00000131379	C3orf20	TRUE	TRUE
chr3	14714010	T	A	ENST00000253697	ENSG00000131379	C3orf20	TRUE	TRUE
chr3	14714010	T	G	ENST00000253697	ENSG00000131379	C3orf20	TRUE	TRUE
chr3	14714017	G	T	ENST00000253697	ENSG00000131379	C3orf20	TRUE	TRUE
chr3	14714034	T	A	ENST00000253697	ENSG00000131379	C3orf20	TRUE	TRUE
chr3	14714035	C	T	ENST00000253697	ENSG00000131379	C3orf20	TRUE	TRUE
chr3	14714049	C	A	ENST00000253697	ENSG00000131379	C3orf20	TRUE	TRUE
chr3	14714052	C	A	ENST00000253697	ENSG00000131379	C3orf20	TRUE	TRUE
chr3	14714053	A	T	ENST00000253697	ENSG00000131379	C3orf20	TRUE	TRUE
chr3	14714059	A	T	ENST00000253697	ENSG00000131379	C3orf20	TRUE	TRUE
chr3	14714073	C	A	ENST00000253697	ENSG00000131379	C3orf20	TRUE	TRUE
chr3	14714092	G	T	ENST00000253697	ENSG00000131379	C3orf20	TRUE	TRUE
chr3	14714102	T	A	ENST00000253697	ENSG00000131379	C3orf20	TRUE	TRUE
chr3	14714122	G	T	ENST00000253697	ENSG00000131379	C3orf20	TRUE	TRUE
chr3	14714128	C	T	ENST00000253697	ENSG00000131379	C3orf20	TRUE	TRUE
chr3	14714136	T	A	ENST00000253697	ENSG00000131379	C3orf20	TRUE	TRUE
chr3	14714145	C	A	ENST00000253697	ENSG00000131379	C3orf20	TRUE	TRUE
chr3	14714145	C	G	ENST00000253697	ENSG00000131379	C3orf20	TRUE	TRUE
chr3	14714152	A	T	ENST00000253697	ENSG00000131379	C3orf20	TRUE	TRUE
chr3	14714160	G	A	ENST00000253697	ENSG00000131379	C3orf20	FALSE	FALSE
chr3	14714160	G	C	ENST00000253697	ENSG00000131379	C3orf20	FALSE	FALSE
chr3	14714160	G	T	ENST00000253697	ENSG00000131379	C3orf20	FALSE	FALSE
chr3	14714161	T	A	ENST00000253697	ENSG00000131379	C3orf20	FALSE	FALSE
chr3	14714161	T	C	ENST00000253697	ENSG00000131379	C3orf20	FALSE	FALSE
chr3	14714161	T	G	ENST00000253697	ENSG00000131379	C3orf20	FALSE	FALSE
chr3	14715287	A	C	ENST00000253697	ENSG00000131379	C3orf20	TRUE	FALSE
chr3	14715287	A	G	ENST00000253697	ENSG00000131379	C3orf20	TRUE	FALSE
chr3	14715287	A	T	ENST00000253697	ENSG00000131379	C3orf20	TRUE	FALSE
chr3	14715288	G	A	ENST00000253697	ENSG00000131379	C3orf20	TRUE	FALSE
chr3	14715288	G	C	ENST00000253697	ENSG00000131379	C3orf20	TRUE	FALSE
chr3	14715288	G	T	ENST00000253697	ENSG00000131379	C3orf20	TRUE	FALSE
chr3	14715292	C	A	ENST00000253697	ENSG00000131379	C3orf20	TRUE	TRUE
chr3	14715298	T	A	ENST00000253697	ENSG00000131379	C3orf20	TRUE	TRUE
chr3	14715298	T	G	ENST00000253697	ENSG00000131379	C3orf20	TRUE	TRUE
chr3	14715303	T	A	ENST00000253697	ENSG00000131379	C3orf20	TRUE	TRUE
chr3	14715303	T	G	ENST00000253697	ENSG00000131379	C3orf20	TRUE	TRUE
chr3	14715309	T	A	ENST00000253697	ENSG00000131379	C3orf20	TRUE	TRUE
chr3	14715314	G	T	ENST00000253697	ENSG00000131379	C3orf20	TRUE	TRUE
chr3	14715317	G	T	ENST00000253697	ENSG00000131379	C3orf20	TRUE	TRUE
chr3	14715338	C	T	ENST00000253697	ENSG00000131379	C3orf20	TRUE	TRUE
chr3	14715341	C	T	ENST00000253697	ENSG00000131379	C3orf20	TRUE	TRUE
chr3	14715349	T	A	ENST00000253697	ENSG00000131379	C3orf20	TRUE	TRUE
chr3	14715349	T	G	ENST00000253697	ENSG00000131379	C3orf20	TRUE	TRUE
chr3	14715359	A	T	ENST00000253697	ENSG00000131379	C3orf20	TRUE	TRUE
chr3	14715363	G	A	ENST00000253697	ENSG00000131379	C3orf20	TRUE	TRUE
chr3	14715364	G	A	ENST00000253697	ENSG00000131379	C3orf20	TRUE	TRUE
chr3	14715369	G	A	ENST00000253697	ENSG00000131379	C3orf20	TRUE	TRUE
chr3	14715370	G	A	ENST00000253697	ENSG00000131379	C3orf20	TRUE	TRUE
chr3	14715383	G	T	ENST00000253697	ENSG00000131379	C3orf20	TRUE	TRUE
chr3	14715401	G	T	ENST00000253697	ENSG00000131379	C3orf20	TRUE	TRUE
chr3	14715406	C	A	ENST00000253697	ENSG00000131379	C3orf20	TRUE	TRUE
chr3	14715406	C	G	ENST00000253697	ENSG00000131379	C3orf20	TRUE	TRUE
chr3	14715407	A	T	ENST00000253697	ENSG00000131379	C3orf20	TRUE	TRUE
chr3	14715410	G	A	ENST00000253697	ENSG00000131379	C3orf20	TRUE	FALSE
chr3	14715410	G	C	ENST00000253697	ENSG00000131379	C3orf20	TRUE	FALSE
chr3	14715410	G	T	ENST00000253697	ENSG00000131379	C3orf20	TRUE	FALSE
chr3	14715411	T	A	ENST00000253697	ENSG00000131379	C3orf20	TRUE	FALSE
chr3	14715411	T	C	ENST00000253697	ENSG00000131379	C3orf20	TRUE	FALSE
chr3	14715411	T	G	ENST00000253697	ENSG00000131379	C3orf20	TRUE	FALSE
chr3	14721651	A	C	ENST00000253697	ENSG00000131379	C3orf20	TRUE	FALSE
chr3	14721651	A	G	ENST00000253697	ENSG00000131379	C3orf20	TRUE	FALSE
chr3	14721651	A	T	ENST00000253697	ENSG00000131379	C3orf20	TRUE	FALSE
chr3	14721652	G	A	ENST00000253697	ENSG00000131379	C3orf20	TRUE	FALSE
chr3	14721652	G	C	ENST00000253697	ENSG00000131379	C3orf20	TRUE	FALSE
chr3	14721652	G	T	ENST00000253697	ENSG00000131379	C3orf20	TRUE	FALSE
chr3	14721659	G	T	ENST00000253697	ENSG00000131379	C3orf20	TRUE	TRUE
chr3	14721662	G	T	ENST00000253697	ENSG00000131379	C3orf20	TRUE	TRUE
chr3	14721668	A	T	ENST00000253697	ENSG00000131379	C3orf20	TRUE	TRUE
chr3	14721674	A	T	ENST00000253697	ENSG00000131379	C3orf20	TRUE	TRUE
chr3	14721683	G	T	ENST00000253697	ENSG00000131379	C3orf20	TRUE	TRUE
chr3	14721686	C	T	ENST00000253697	ENSG00000131379	C3orf20	TRUE	TRUE
chr3	14721722	G	T	ENST00000253697	ENSG00000131379	C3orf20	TRUE	TRUE
chr3	14721744	C	A	ENST00000253697	ENSG00000131379	C3orf20	TRUE	TRUE
chr3	14721757	T	A	ENST00000253697	ENSG00000131379	C3orf20	TRUE	TRUE
chr3	14721764	G	T	ENST00000253697	ENSG00000131379	C3orf20	TRUE	TRUE
chr3	14721775	T	A	ENST00000253697	ENSG00000131379	C3orf20	TRUE	TRUE
chr3	14721775	T	G	ENST00000253697	ENSG00000131379	C3orf20	TRUE	TRUE
chr3	14721779	A	T	ENST00000253697	ENSG00000131379	C3orf20	TRUE	TRUE
chr3	14721785	G	A	ENST00000253697	ENSG00000131379	C3orf20	TRUE	FALSE
chr3	14721785	G	C	ENST00000253697	ENSG00000131379	C3orf20	TRUE	FALSE
chr3	14721785	G	T	ENST00000253697	ENSG00000131379	C3orf20	TRUE	FALSE
chr3	14721786	T	A	ENST00000253697	ENSG00000131379	C3orf20	TRUE	FALSE
chr3	14721786	T	C	ENST00000253697	ENSG00000131379	C3orf20	TRUE	FALSE
chr3	14721786	T	G	ENST00000253697	ENSG00000131379	C3orf20	TRUE	FALSE
chr3	14726899	A	C	ENST00000253697	ENSG00000131379	C3orf20	TRUE	FALSE
chr3	14726899	A	G	ENST00000253697	ENSG00000131379	C3orf20	TRUE	FALSE
chr3	14726899	A	T	ENST00000253697	ENSG00000131379	C3orf20	TRUE	FALSE
chr3	14726900	G	A	ENST00000253697	ENSG00000131379	C3orf20	TRUE	FALSE
chr3	14726900	G	C	ENST00000253697	ENSG00000131379	C3orf20	TRUE	FALSE
chr3	14726900	G	T	ENST00000253697	ENSG00000131379	C3orf20	TRUE	FALSE
chr3	14726910	A	T	ENST00000253697	ENSG00000131379	C3orf20	TRUE	TRUE
chr3	14726931	A	T	ENST00000253697	ENSG00000131379	C3orf20	TRUE	TRUE
chr3	14726939	T	A	ENST00000253697	ENSG00000131379	C3orf20	TRUE	TRUE
chr3	14726939	T	G	ENST00000253697	ENSG00000131379	C3orf20	TRUE	TRUE
chr3	14726940	A	T	ENST00000253697	ENSG00000131379	C3orf20	TRUE	TRUE
chr3	14726949	C	T	ENST00000253697	ENSG00000131379	C3orf20	TRUE	TRUE
chr3	14726961	G	T	ENST00000253697	ENSG00000131379	C3orf20	TRUE	TRUE
chr3	14726967	A	T	ENST00000253697	ENSG00000131379	C3orf20	TRUE	TRUE
chr3	14726970	A	T	ENST00000253697	ENSG00000131379	C3orf20	TRUE	TRUE
chr3	14726979	C	T	ENST00000253697	ENSG00000131379	C3orf20	TRUE	TRUE
chr3	14726982	A	T	ENST00000253697	ENSG00000131379	C3orf20	TRUE	TRUE
chr3	14726994	C	T	ENST00000253697	ENSG00000131379	C3orf20	TRUE	TRUE
chr3	14727013	T	A	ENST00000253697	ENSG00000131379	C3orf20	TRUE	TRUE
chr3	14727025	G	A	ENST00000253697	ENSG00000131379	C3orf20	TRUE	FALSE
chr3	14727025	G	C	ENST00000253697	ENSG00000131379	C3orf20	TRUE	FALSE
chr3	14727025	G	T	ENST00000253697	ENSG00000131379	C3orf20	TRUE	FALSE
chr3	14727026	T	A	ENST00000253697	ENSG00000131379	C3orf20	TRUE	FALSE
chr3	14727026	T	C	ENST00000253697	ENSG00000131379	C3orf20	TRUE	FALSE
chr3	14727026	T	G	ENST00000253697	ENSG00000131379	C3orf20	TRUE	FALSE
chr3	14728437	A	C	ENST00000253697	ENSG00000131379	C3orf20	TRUE	FALSE
chr3	14728437	A	G	ENST00000253697	ENSG00000131379	C3orf20	TRUE	FALSE
chr3	14728437	A	T	ENST00000253697	ENSG00000131379	C3orf20	TRUE	FALSE
chr3	14728438	G	A	ENST00000253697	ENSG00000131379	C3orf20	TRUE	FALSE
chr3	14728438	G	C	ENST00000253697	ENSG00000131379	C3orf20	TRUE	FALSE
chr3	14728438	G	T	ENST00000253697	ENSG00000131379	C3orf20	TRUE	FALSE
chr3	14728453	G	T	ENST00000253697	ENSG00000131379	C3orf20	TRUE	TRUE
chr3	14728458	T	A	ENST00000253697	ENSG00000131379	C3orf20	TRUE	TRUE
chr3	14728458	T	G	ENST00000253697	ENSG00000131379	C3orf20	TRUE	TRUE
chr3	14728465	A	T	ENST00000253697	ENSG00000131379	C3orf20	TRUE	TRUE
chr3	14728468	A	T	ENST00000253697	ENSG00000131379	C3orf20	TRUE	TRUE
chr3	14728471	G	T	ENST00000253697	ENSG00000131379	C3orf20	TRUE	TRUE
chr3	14728474	G	T	ENST00000253697	ENSG00000131379	C3orf20	TRUE	TRUE
chr3	14728477	G	T	ENST00000253697	ENSG00000131379	C3orf20	TRUE	TRUE
chr3	14728480	G	T	ENST00000253697	ENSG00000131379	C3orf20	TRUE	TRUE
chr3	14728495	A	T	ENST00000253697	ENSG00000131379	C3orf20	TRUE	TRUE
chr3	14728501	A	T	ENST00000253697	ENSG00000131379	C3orf20	TRUE	TRUE
chr3	14728507	A	T	ENST00000253697	ENSG00000131379	C3orf20	TRUE	TRUE
chr3	14728519	G	T	ENST00000253697	ENSG00000131379	C3orf20	TRUE	TRUE
chr3	14728531	A	T	ENST00000253697	ENSG00000131379	C3orf20	TRUE	TRUE
chr3	14728541	T	A	ENST00000253697	ENSG00000131379	C3orf20	TRUE	TRUE
chr3	14728541	T	G	ENST00000253697	ENSG00000131379	C3orf20	TRUE	TRUE
chr3	14728545	C	A	ENST00000253697	ENSG00000131379	C3orf20	TRUE	TRUE
chr3	14728545	C	G	ENST00000253697	ENSG00000131379	C3orf20	TRUE	TRUE
chr3	14728547	C	A	ENST00000253697	ENSG00000131379	C3orf20	TRUE	TRUE
chr3	14728547	C	G	ENST00000253697	ENSG00000131379	C3orf20	TRUE	TRUE
chr3	14728549	G	T	ENST00000253697	ENSG00000131379	C3orf20	TRUE	TRUE
chr3	14728552	G	T	ENST00000253697	ENSG00000131379	C3orf20	TRUE	TRUE
chr3	14728562	T	A	ENST00000253697	ENSG00000131379	C3orf20	TRUE	TRUE
chr3	14728562	T	G	ENST00000253697	ENSG00000131379	C3orf20	TRUE	TRUE
chr3	14728564	C	T	ENST00000253697	ENSG00000131379	C3orf20	TRUE	TRUE
chr3	14728570	C	T	ENST00000253697	ENSG00000131379	C3orf20	TRUE	TRUE
chr3	14728574	C	A	ENST00000253697	ENSG00000131379	C3orf20	TRUE	TRUE
chr3	14728574	C	G	ENST00000253697	ENSG00000131379	C3orf20	TRUE	TRUE
chr3	14728585	G	T	ENST00000253697	ENSG00000131379	C3orf20	TRUE	TRUE
chr3	14728592	C	A	ENST00000253697	ENSG00000131379	C3orf20	TRUE	TRUE
chr3	14728592	C	G	ENST00000253697	ENSG00000131379	C3orf20	TRUE	TRUE
chr3	14728600	G	T	ENST00000253697	ENSG00000131379	C3orf20	TRUE	TRUE
chr3	14728607	T	A	ENST00000253697	ENSG00000131379	C3orf20	TRUE	TRUE
chr3	14728609	A	T	ENST00000253697	ENSG00000131379	C3orf20	TRUE	TRUE
chr3	14728615	G	T	ENST00000253697	ENSG00000131379	C3orf20	TRUE	TRUE
chr3	14728621	G	T	ENST00000253697	ENSG00000131379	C3orf20	TRUE	TRUE
chr3	14728648	A	T	ENST00000253697	ENSG00000131379	C3orf20	TRUE	TRUE
chr3	14728657	A	T	ENST00000253697	ENSG00000131379	C3orf20	TRUE	TRUE
chr3	14728669	A	T	ENST00000253697	ENSG00000131379	C3orf20	TRUE	TRUE
chr3	14728675	A	T	ENST00000253697	ENSG00000131379	C3orf20	TRUE	TRUE
chr3	14728687	A	T	ENST00000253697	ENSG00000131379	C3orf20	TRUE	TRUE
chr3	14728689	G	A	ENST00000253697	ENSG00000131379	C3orf20	TRUE	FALSE
chr3	14728689	G	C	ENST00000253697	ENSG00000131379	C3orf20	TRUE	FALSE
chr3	14728689	G	T	ENST00000253697	ENSG00000131379	C3orf20	TRUE	FALSE
chr3	14728690	T	A	ENST00000253697	ENSG00000131379	C3orf20	TRUE	FALSE
chr3	14728690	T	C	ENST00000253697	ENSG00000131379	C3orf20	TRUE	FALSE
chr3	14728690	T	G	ENST00000253697	ENSG00000131379	C3orf20	TRUE	FALSE
chr3	14757369	A	C	ENST00000253697	ENSG00000131379	C3orf20	TRUE	FALSE
chr3	14757369	A	G	ENST00000253697	ENSG00000131379	C3orf20	TRUE	FALSE
chr3	14757369	A	T	ENST00000253697	ENSG00000131379	C3orf20	TRUE	FALSE
chr3	14757370	G	A	ENST00000253697	ENSG00000131379	C3orf20	TRUE	FALSE
chr3	14757370	G	C	ENST00000253697	ENSG00000131379	C3orf20	TRUE	FALSE
chr3	14757370	G	T	ENST00000253697	ENSG00000131379	C3orf20	TRUE	FALSE
chr3	14757375	A	T	ENST00000253697	ENSG00000131379	C3orf20	TRUE	TRUE
chr3	14757384	G	T	ENST00000253697	ENSG00000131379	C3orf20	TRUE	TRUE
chr3	14757406	G	A	ENST00000253697	ENSG00000131379	C3orf20	TRUE	TRUE
chr3	14757407	G	A	ENST00000253697	ENSG00000131379	C3orf20	TRUE	TRUE
chr3	14757415	T	A	ENST00000253697	ENSG00000131379	C3orf20	TRUE	TRUE
chr3	14757421	C	A	ENST00000253697	ENSG00000131379	C3orf20	TRUE	TRUE
chr3	14757421	C	G	ENST00000253697	ENSG00000131379	C3orf20	TRUE	TRUE
chr3	14757428	C	A	ENST00000253697	ENSG00000131379	C3orf20	TRUE	TRUE
chr3	14757444	A	T	ENST00000253697	ENSG00000131379	C3orf20	TRUE	TRUE
chr3	14757456	A	T	ENST00000253697	ENSG00000131379	C3orf20	TRUE	TRUE
chr3	14757459	G	T	ENST00000253697	ENSG00000131379	C3orf20	TRUE	TRUE
chr3	14757479	C	A	ENST00000253697	ENSG00000131379	C3orf20	TRUE	TRUE
chr3	14757480	A	T	ENST00000253697	ENSG00000131379	C3orf20	TRUE	TRUE
chr3	14757485	C	A	ENST00000253697	ENSG00000131379	C3orf20	TRUE	TRUE
chr3	14757492	A	T	ENST00000253697	ENSG00000131379	C3orf20	TRUE	TRUE
chr3	14757516	G	T	ENST00000253697	ENSG00000131379	C3orf20	TRUE	TRUE
chr3	14757522	G	T	ENST00000253697	ENSG00000131379	C3orf20	TRUE	TRUE
chr3	14757535	T	A	ENST00000253697	ENSG00000131379	C3orf20	TRUE	TRUE
chr3	14757543	C	T	ENST00000253697	ENSG00000131379	C3orf20	TRUE	TRUE
chr3	14757555	C	T	ENST00000253697	ENSG00000131379	C3orf20	TRUE	TRUE
chr3	14757580	C	A	ENST00000253697	ENSG00000131379	C3orf20	TRUE	TRUE
chr3	14757580	C	G	ENST00000253697	ENSG00000131379	C3orf20	TRUE	TRUE
chr3	14757585	C	T	ENST00000253697	ENSG00000131379	C3orf20	TRUE	TRUE
chr3	14757593	C	A	ENST00000253697	ENSG00000131379	C3orf20	TRUE	TRUE
chr3	14757593	C	G	ENST00000253697	ENSG00000131379	C3orf20	TRUE	TRUE
chr3	14757606	C	T	ENST00000253697	ENSG00000131379	C3orf20	TRUE	TRUE
chr3	14757612	C	T	ENST00000253697	ENSG00000131379	C3orf20	TRUE	TRUE
chr3	14757616	G	A	ENST00000253697	ENSG00000131379	C3orf20	TRUE	TRUE
chr3	14757617	G	A	ENST00000253697	ENSG00000131379	C3orf20	TRUE	TRUE
chr3	14757635	C	A	ENST00000253697	ENSG00000131379	C3orf20	TRUE	TRUE
chr3	14757635	C	G	ENST00000253697	ENSG00000131379	C3orf20	TRUE	TRUE
chr3	14757642	C	T	ENST00000253697	ENSG00000131379	C3orf20	TRUE	TRUE
chr3	14757645	C	T	ENST00000253697	ENSG00000131379	C3orf20	TRUE	TRUE
chr3	14757668	C	A	ENST00000253697	ENSG00000131379	C3orf20	TRUE	TRUE
chr3	14757672	C	T	ENST00000253697	ENSG00000131379	C3orf20	TRUE	TRUE
chr3	14757675	G	A	ENST00000253697	ENSG00000131379	C3orf20	TRUE	FALSE
chr3	14757675	G	C	ENST00000253697	ENSG00000131379	C3orf20	TRUE	FALSE
chr3	14757675	G	T	ENST00000253697	ENSG00000131379	C3orf20	TRUE	FALSE
chr3	14757676	T	A	ENST00000253697	ENSG00000131379	C3orf20	TRUE	FALSE
chr3	14757676	T	C	ENST00000253697	ENSG00000131379	C3orf20	TRUE	FALSE
chr3	14757676	T	G	ENST00000253697	ENSG00000131379	C3orf20	TRUE	FALSE
chr3	14759889	A	C	ENST00000253697	ENSG00000131379	C3orf20	TRUE	FALSE
chr3	14759889	A	G	ENST00000253697	ENSG00000131379	C3orf20	TRUE	FALSE
chr3	14759889	A	T	ENST00000253697	ENSG00000131379	C3orf20	TRUE	FALSE
chr3	14759890	G	A	ENST00000253697	ENSG00000131379	C3orf20	TRUE	FALSE
chr3	14759890	G	C	ENST00000253697	ENSG00000131379	C3orf20	TRUE	FALSE
chr3	14759890	G	T	ENST00000253697	ENSG00000131379	C3orf20	TRUE	FALSE
chr3	14759893	C	A	ENST00000253697	ENSG00000131379	C3orf20	TRUE	TRUE
chr3	14759899	T	A	ENST00000253697	ENSG00000131379	C3orf20	TRUE	TRUE
chr3	14759899	T	G	ENST00000253697	ENSG00000131379	C3orf20	TRUE	TRUE
chr3	14759908	C	A	ENST00000253697	ENSG00000131379	C3orf20	TRUE	TRUE
chr3	14759908	C	G	ENST00000253697	ENSG00000131379	C3orf20	TRUE	TRUE
chr3	14759918	C	T	ENST00000253697	ENSG00000131379	C3orf20	TRUE	TRUE
chr3	14759923	T	A	ENST00000253697	ENSG00000131379	C3orf20	TRUE	TRUE
chr3	14759923	T	G	ENST00000253697	ENSG00000131379	C3orf20	TRUE	TRUE
chr3	14759942	C	T	ENST00000253697	ENSG00000131379	C3orf20	TRUE	TRUE
chr3	14759945	G	T	ENST00000253697	ENSG00000131379	C3orf20	TRUE	TRUE
chr3	14759966	A	T	ENST00000253697	ENSG00000131379	C3orf20	TRUE	TRUE
chr3	14759969	A	T	ENST00000253697	ENSG00000131379	C3orf20	TRUE	TRUE
chr3	14759984	C	T	ENST00000253697	ENSG00000131379	C3orf20	TRUE	TRUE
chr3	14759999	G	A	ENST00000253697	ENSG00000131379	C3orf20	TRUE	FALSE
chr3	14759999	G	C	ENST00000253697	ENSG00000131379	C3orf20	TRUE	FALSE
chr3	14759999	G	T	ENST00000253697	ENSG00000131379	C3orf20	TRUE	FALSE
chr3	14760000	T	A	ENST00000253697	ENSG00000131379	C3orf20	TRUE	FALSE
chr3	14760000	T	C	ENST00000253697	ENSG00000131379	C3orf20	TRUE	FALSE
chr3	14760000	T	G	ENST00000253697	ENSG00000131379	C3orf20	TRUE	FALSE
chr3	14761471	A	C	ENST00000253697	ENSG00000131379	C3orf20	TRUE	FALSE
chr3	14761471	A	G	ENST00000253697	ENSG00000131379	C3orf20	TRUE	FALSE
chr3	14761471	A	T	ENST00000253697	ENSG00000131379	C3orf20	TRUE	FALSE
chr3	14761472	G	A	ENST00000253697	ENSG00000131379	C3orf20	TRUE	FALSE
chr3	14761472	G	C	ENST00000253697	ENSG00000131379	C3orf20	TRUE	FALSE
chr3	14761472	G	T	ENST00000253697	ENSG00000131379	C3orf20	TRUE	FALSE
chr3	14761488	A	T	ENST00000253697	ENSG00000131379	C3orf20	TRUE	TRUE
chr3	14761513	T	A	ENST00000253697	ENSG00000131379	C3orf20	TRUE	TRUE
chr3	14761518	G	T	ENST00000253697	ENSG00000131379	C3orf20	TRUE	TRUE
chr3	14761523	T	A	ENST00000253697	ENSG00000131379	C3orf20	TRUE	TRUE
chr3	14761523	T	G	ENST00000253697	ENSG00000131379	C3orf20	TRUE	TRUE
chr3	14761533	A	T	ENST00000253697	ENSG00000131379	C3orf20	TRUE	TRUE
chr3	14761536	C	T	ENST00000253697	ENSG00000131379	C3orf20	TRUE	TRUE
chr3	14761548	A	T	ENST00000253697	ENSG00000131379	C3orf20	TRUE	TRUE
chr3	14761551	C	T	ENST00000253697	ENSG00000131379	C3orf20	TRUE	TRUE
chr3	14761566	C	T	ENST00000253697	ENSG00000131379	C3orf20	TRUE	TRUE
chr3	14761569	C	T	ENST00000253697	ENSG00000131379	C3orf20	TRUE	TRUE
chr3	14761577	C	A	ENST00000253697	ENSG00000131379	C3orf20	TRUE	TRUE
chr3	14761577	C	G	ENST00000253697	ENSG00000131379	C3orf20	TRUE	TRUE
chr3	14761578	A	T	ENST00000253697	ENSG00000131379	C3orf20	TRUE	TRUE
chr3	14761589	C	A	ENST00000253697	ENSG00000131379	C3orf20	TRUE	TRUE
chr3	14761589	C	G	ENST00000253697	ENSG00000131379	C3orf20	TRUE	TRUE
chr3	14761607	C	A	ENST00000253697	ENSG00000131379	C3orf20	TRUE	TRUE
chr3	14761607	C	G	ENST00000253697	ENSG00000131379	C3orf20	TRUE	TRUE
chr3	14761608	A	T	ENST00000253697	ENSG00000131379	C3orf20	TRUE	TRUE
chr3	14761616	G	A	ENST00000253697	ENSG00000131379	C3orf20	TRUE	FALSE
chr3	14761616	G	C	ENST00000253697	ENSG00000131379	C3orf20	TRUE	FALSE
chr3	14761616	G	T	ENST00000253697	ENSG00000131379	C3orf20	TRUE	FALSE
chr3	14761617	T	A	ENST00000253697	ENSG00000131379	C3orf20	TRUE	FALSE
chr3	14761617	T	C	ENST00000253697	ENSG00000131379	C3orf20	FALSE	FALSE
chr3	14761617	T	G	ENST00000253697	ENSG00000131379	C3orf20	TRUE	FALSE
chr3	14772065	A	C	ENST00000253697	ENSG00000131379	C3orf20	TRUE	FALSE
chr3	14772065	A	G	ENST00000253697	ENSG00000131379	C3orf20	TRUE	FALSE
chr3	14772065	A	T	ENST00000253697	ENSG00000131379	C3orf20	TRUE	FALSE
chr3	14772066	G	A	ENST00000253697	ENSG00000131379	C3orf20	TRUE	FALSE
chr3	14772066	G	C	ENST00000253697	ENSG00000131379	C3orf20	TRUE	FALSE
chr3	14772066	G	T	ENST00000253697	ENSG00000131379	C3orf20	TRUE	FALSE
chr3	14772092	G	T	ENST00000253697	ENSG00000131379	C3orf20	TRUE	TRUE
chr3	14772101	G	T	ENST00000253697	ENSG00000131379	C3orf20	TRUE	TRUE
chr3	14772105	C	A	ENST00000253697	ENSG00000131379	C3orf20	TRUE	TRUE
chr3	14772105	C	G	ENST00000253697	ENSG00000131379	C3orf20	TRUE	TRUE
chr3	14772110	A	T	ENST00000253697	ENSG00000131379	C3orf20	TRUE	TRUE
chr3	14772113	A	T	ENST00000253697	ENSG00000131379	C3orf20	TRUE	TRUE
chr3	14772119	G	T	ENST00000253697	ENSG00000131379	C3orf20	TRUE	TRUE
chr3	14772123	C	A	ENST00000253697	ENSG00000131379	C3orf20	TRUE	TRUE
chr3	14772123	C	G	ENST00000253697	ENSG00000131379	C3orf20	TRUE	TRUE
chr3	14772125	G	T	ENST00000253697	ENSG00000131379	C3orf20	TRUE	TRUE
chr3	14772134	C	T	ENST00000253697	ENSG00000131379	C3orf20	TRUE	TRUE
chr3	14772137	G	T	ENST00000253697	ENSG00000131379	C3orf20	TRUE	TRUE
chr3	14772150	C	A	ENST00000253697	ENSG00000131379	C3orf20	TRUE	TRUE
chr3	14772150	C	G	ENST00000253697	ENSG00000131379	C3orf20	TRUE	TRUE
chr3	14772153	T	A	ENST00000253697	ENSG00000131379	C3orf20	FALSE	FALSE
chr3	14772161	G	T	ENST00000253697	ENSG00000131379	C3orf20	FALSE	FALSE
chr3	14772169	T	A	ENST00000253697	ENSG00000131379	C3orf20	FALSE	FALSE
chr3	14772169	T	G	ENST00000253697	ENSG00000131379	C3orf20	FALSE	FALSE
chr3	14772173	G	T	ENST00000253697	ENSG00000131379	C3orf20	FALSE	FALSE
chr3	14772176	A	T	ENST00000253697	ENSG00000131379	C3orf20	FALSE	FALSE
chr3	14772179	G	T	ENST00000253697	ENSG00000131379	C3orf20	FALSE	FALSE
chr3	14772183	T	A	ENST00000253697	ENSG00000131379	C3orf20	FALSE	FALSE
chr3	14772183	T	G	ENST00000253697	ENSG00000131379	C3orf20	FALSE	FALSE
chr3	14772191	G	T	ENST00000253697	ENSG00000131379	C3orf20	FALSE	FALSE
chr3	14772197	G	T	ENST00000253697	ENSG00000131379	C3orf20	FALSE	FALSE
chr3	14772200	A	T	ENST00000253697	ENSG00000131379	C3orf20	FALSE	FALSE
chr3	14772202	G	A	ENST00000253697	ENSG00000131379	C3orf20	TRUE	FALSE
chr3	14772202	G	C	ENST00000253697	ENSG00000131379	C3orf20	TRUE	FALSE
chr3	14772202	G	T	ENST00000253697	ENSG00000131379	C3orf20	TRUE	FALSE
chr3	14772203	T	A	ENST00000253697	ENSG00000131379	C3orf20	TRUE	FALSE
chr3	14772203	T	C	ENST00000253697	ENSG00000131379	C3orf20	TRUE	FALSE
chr3	14772203	T	G	ENST00000253697	ENSG00000131379	C3orf20	TRUE	FALSE
chr3	14772789	A	C	ENST00000253697	ENSG00000131379	C3orf20	FALSE	FALSE
chr3	14772789	A	G	ENST00000253697	ENSG00000131379	C3orf20	FALSE	FALSE
chr3	14772789	A	T	ENST00000253697	ENSG00000131379	C3orf20	FALSE	FALSE
chr3	14772790	G	A	ENST00000253697	ENSG00000131379	C3orf20	FALSE	FALSE
chr3	14772790	G	C	ENST00000253697	ENSG00000131379	C3orf20	FALSE	FALSE
chr3	14772790	G	T	ENST00000253697	ENSG00000131379	C3orf20	FALSE	FALSE
chr3	14772795	A	T	ENST00000253697	ENSG00000131379	C3orf20	FALSE	FALSE
chr3	14772798	G	T	ENST00000253697	ENSG00000131379	C3orf20	FALSE	FALSE
chr3	14772804	G	T	ENST00000253697	ENSG00000131379	C3orf20	FALSE	FALSE
chr3	14772810	G	T	ENST00000253697	ENSG00000131379	C3orf20	FALSE	FALSE
chr3	14772837	A	T	ENST00000253697	ENSG00000131379	C3orf20	FALSE	FALSE
chr3	14772850	G	A	ENST00000253697	ENSG00000131379	C3orf20	FALSE	FALSE
chr3	14772851	G	A	ENST00000253697	ENSG00000131379	C3orf20	FALSE	FALSE
chr3	14772852	A	T	ENST00000253697	ENSG00000131379	C3orf20	FALSE	FALSE
chr3	14772855	A	T	ENST00000253697	ENSG00000131379	C3orf20	FALSE	FALSE
chr3	14772858	C	T	ENST00000253697	ENSG00000131379	C3orf20	FALSE	FALSE
chr3	14772867	A	T	ENST00000253697	ENSG00000131379	C3orf20	FALSE	FALSE
chr3	14772870	A	T	ENST00000253697	ENSG00000131379	C3orf20	FALSE	FALSE
chr3	14819087	A	T	ENST00000285046	ENSG00000154783	FGD5	FALSE	FALSE
chr3	14819105	A	T	ENST00000285046	ENSG00000154783	FGD5	FALSE	FALSE
chr3	14819129	G	T	ENST00000285046	ENSG00000154783	FGD5	TRUE	FALSE
chr3	14819133	G	A	ENST00000285046	ENSG00000154783	FGD5	TRUE	FALSE
chr3	14819134	G	A	ENST00000285046	ENSG00000154783	FGD5	TRUE	FALSE
chr3	14819135	A	T	ENST00000285046	ENSG00000154783	FGD5	TRUE	FALSE
chr3	14819149	C	A	ENST00000285046	ENSG00000154783	FGD5	TRUE	TRUE
chr3	14819149	C	G	ENST00000285046	ENSG00000154783	FGD5	TRUE	TRUE
chr3	14819163	T	A	ENST00000285046	ENSG00000154783	FGD5	TRUE	TRUE
chr3	14819168	A	T	ENST00000285046	ENSG00000154783	FGD5	TRUE	TRUE
chr3	14819173	C	A	ENST00000285046	ENSG00000154783	FGD5	TRUE	TRUE
chr3	14819194	T	A	ENST00000285046	ENSG00000154783	FGD5	TRUE	TRUE
chr3	14819213	G	T	ENST00000285046	ENSG00000154783	FGD5	TRUE	TRUE
chr3	14819234	A	T	ENST00000285046	ENSG00000154783	FGD5	TRUE	TRUE
chr3	14819239	C	A	ENST00000285046	ENSG00000154783	FGD5	TRUE	TRUE
chr3	14819243	G	T	ENST00000285046	ENSG00000154783	FGD5	TRUE	TRUE
chr3	14819247	C	A	ENST00000285046	ENSG00000154783	FGD5	TRUE	TRUE
chr3	14819249	G	T	ENST00000285046	ENSG00000154783	FGD5	TRUE	TRUE
chr3	14819258	G	T	ENST00000285046	ENSG00000154783	FGD5	TRUE	TRUE
chr3	14819266	C	A	ENST00000285046	ENSG00000154783	FGD5	TRUE	TRUE
chr3	14819266	C	G	ENST00000285046	ENSG00000154783	FGD5	TRUE	TRUE
chr3	14819294	G	T	ENST00000285046	ENSG00000154783	FGD5	TRUE	TRUE
chr3	14819300	G	T	ENST00000285046	ENSG00000154783	FGD5	TRUE	TRUE
chr3	14819306	A	T	ENST00000285046	ENSG00000154783	FGD5	TRUE	TRUE
chr3	14819312	G	T	ENST00000285046	ENSG00000154783	FGD5	TRUE	TRUE
chr3	14819330	A	T	ENST00000285046	ENSG00000154783	FGD5	TRUE	TRUE
chr3	14819348	G	T	ENST00000285046	ENSG00000154783	FGD5	TRUE	TRUE
chr3	14819360	G	T	ENST00000285046	ENSG00000154783	FGD5	TRUE	TRUE
chr3	14819363	G	T	ENST00000285046	ENSG00000154783	FGD5	TRUE	TRUE
chr3	14819366	G	T	ENST00000285046	ENSG00000154783	FGD5	TRUE	TRUE
chr3	14819369	G	T	ENST00000285046	ENSG00000154783	FGD5	TRUE	TRUE
chr3	14819372	G	T	ENST00000285046	ENSG00000154783	FGD5	TRUE	TRUE
chr3	14819378	G	T	ENST00000285046	ENSG00000154783	FGD5	TRUE	TRUE
chr3	14819381	G	T	ENST00000285046	ENSG00000154783	FGD5	TRUE	TRUE
chr3	14819384	G	T	ENST00000285046	ENSG00000154783	FGD5	TRUE	TRUE
chr3	14819390	G	T	ENST00000285046	ENSG00000154783	FGD5	TRUE	TRUE
chr3	14819398	T	A	ENST00000285046	ENSG00000154783	FGD5	TRUE	TRUE
chr3	14819405	G	T	ENST00000285046	ENSG00000154783	FGD5	TRUE	TRUE
chr3	14819414	G	T	ENST00000285046	ENSG00000154783	FGD5	TRUE	TRUE
chr3	14819423	G	T	ENST00000285046	ENSG00000154783	FGD5	TRUE	TRUE
chr3	14819430	C	A	ENST00000285046	ENSG00000154783	FGD5	TRUE	TRUE
chr3	14819430	C	G	ENST00000285046	ENSG00000154783	FGD5	TRUE	TRUE
chr3	14819456	G	T	ENST00000285046	ENSG00000154783	FGD5	TRUE	TRUE
chr3	14819471	G	T	ENST00000285046	ENSG00000154783	FGD5	TRUE	TRUE
chr3	14819477	G	T	ENST00000285046	ENSG00000154783	FGD5	TRUE	TRUE
chr3	14819480	G	T	ENST00000285046	ENSG00000154783	FGD5	TRUE	TRUE
chr3	14819501	G	T	ENST00000285046	ENSG00000154783	FGD5	TRUE	TRUE
chr3	14819507	G	T	ENST00000285046	ENSG00000154783	FGD5	TRUE	TRUE
chr3	14819513	G	T	ENST00000285046	ENSG00000154783	FGD5	TRUE	TRUE
chr3	14819521	C	A	ENST00000285046	ENSG00000154783	FGD5	TRUE	TRUE
chr3	14819528	G	T	ENST00000285046	ENSG00000154783	FGD5	TRUE	TRUE
chr3	14819543	G	T	ENST00000285046	ENSG00000154783	FGD5	TRUE	TRUE
chr3	14819546	C	T	ENST00000285046	ENSG00000154783	FGD5	TRUE	TRUE
chr3	14819555	A	T	ENST00000285046	ENSG00000154783	FGD5	TRUE	TRUE
chr3	14819561	G	T	ENST00000285046	ENSG00000154783	FGD5	TRUE	TRUE
chr3	14819564	G	T	ENST00000285046	ENSG00000154783	FGD5	TRUE	TRUE
chr3	14819567	G	T	ENST00000285046	ENSG00000154783	FGD5	TRUE	TRUE
chr3	14819570	G	T	ENST00000285046	ENSG00000154783	FGD5	TRUE	TRUE
chr3	14819573	A	T	ENST00000285046	ENSG00000154783	FGD5	TRUE	TRUE
chr3	14819582	C	T	ENST00000285046	ENSG00000154783	FGD5	TRUE	TRUE
chr3	14819594	G	T	ENST00000285046	ENSG00000154783	FGD5	TRUE	TRUE
chr3	14819599	C	A	ENST00000285046	ENSG00000154783	FGD5	TRUE	TRUE
chr3	14819606	G	T	ENST00000285046	ENSG00000154783	FGD5	TRUE	TRUE
chr3	14819622	G	A	ENST00000285046	ENSG00000154783	FGD5	TRUE	TRUE
chr3	14819623	G	A	ENST00000285046	ENSG00000154783	FGD5	TRUE	TRUE
chr3	14819627	G	T	ENST00000285046	ENSG00000154783	FGD5	TRUE	TRUE
chr3	14819630	G	T	ENST00000285046	ENSG00000154783	FGD5	TRUE	TRUE
chr3	14819642	C	T	ENST00000285046	ENSG00000154783	FGD5	TRUE	TRUE
chr3	14819672	G	T	ENST00000285046	ENSG00000154783	FGD5	TRUE	TRUE
chr3	14819675	G	T	ENST00000285046	ENSG00000154783	FGD5	TRUE	TRUE
chr3	14819681	C	T	ENST00000285046	ENSG00000154783	FGD5	TRUE	TRUE
chr3	14819684	G	T	ENST00000285046	ENSG00000154783	FGD5	TRUE	TRUE
chr3	14819705	G	T	ENST00000285046	ENSG00000154783	FGD5	TRUE	TRUE
chr3	14819711	G	T	ENST00000285046	ENSG00000154783	FGD5	TRUE	TRUE
chr3	14819714	G	T	ENST00000285046	ENSG00000154783	FGD5	TRUE	TRUE
chr3	14819723	G	T	ENST00000285046	ENSG00000154783	FGD5	TRUE	TRUE
chr3	14819726	G	T	ENST00000285046	ENSG00000154783	FGD5	TRUE	TRUE
chr3	14819734	T	A	ENST00000285046	ENSG00000154783	FGD5	TRUE	TRUE
chr3	14819762	G	T	ENST00000285046	ENSG00000154783	FGD5	TRUE	TRUE
chr3	14819769	C	A	ENST00000285046	ENSG00000154783	FGD5	TRUE	TRUE
chr3	14819789	G	T	ENST00000285046	ENSG00000154783	FGD5	TRUE	TRUE
chr3	14819798	G	T	ENST00000285046	ENSG00000154783	FGD5	TRUE	TRUE
chr3	14819801	C	T	ENST00000285046	ENSG00000154783	FGD5	TRUE	TRUE
chr3	14819810	G	T	ENST00000285046	ENSG00000154783	FGD5	TRUE	TRUE
chr3	14819822	G	T	ENST00000285046	ENSG00000154783	FGD5	TRUE	TRUE
chr3	14819825	G	T	ENST00000285046	ENSG00000154783	FGD5	TRUE	TRUE
chr3	14819834	G	T	ENST00000285046	ENSG00000154783	FGD5	TRUE	TRUE
chr3	14819837	A	T	ENST00000285046	ENSG00000154783	FGD5	TRUE	TRUE
chr3	14819840	G	T	ENST00000285046	ENSG00000154783	FGD5	TRUE	TRUE
chr3	14819843	G	T	ENST00000285046	ENSG00000154783	FGD5	TRUE	TRUE
chr3	14819858	C	T	ENST00000285046	ENSG00000154783	FGD5	TRUE	TRUE
chr3	14819861	G	T	ENST00000285046	ENSG00000154783	FGD5	TRUE	TRUE
chr3	14819867	G	T	ENST00000285046	ENSG00000154783	FGD5	TRUE	TRUE
chr3	14819884	C	A	ENST00000285046	ENSG00000154783	FGD5	TRUE	TRUE
chr3	14819888	G	T	ENST00000285046	ENSG00000154783	FGD5	TRUE	TRUE
chr3	14819897	G	T	ENST00000285046	ENSG00000154783	FGD5	TRUE	TRUE
chr3	14819900	G	T	ENST00000285046	ENSG00000154783	FGD5	TRUE	TRUE
chr3	14819903	G	T	ENST00000285046	ENSG00000154783	FGD5	TRUE	TRUE
chr3	14819908	T	A	ENST00000285046	ENSG00000154783	FGD5	TRUE	TRUE
chr3	14819909	G	T	ENST00000285046	ENSG00000154783	FGD5	TRUE	TRUE
chr3	14819912	G	T	ENST00000285046	ENSG00000154783	FGD5	TRUE	TRUE
chr3	14819936	G	T	ENST00000285046	ENSG00000154783	FGD5	TRUE	TRUE
chr3	14819939	C	T	ENST00000285046	ENSG00000154783	FGD5	TRUE	TRUE
chr3	14819954	G	T	ENST00000285046	ENSG00000154783	FGD5	TRUE	TRUE
chr3	14819969	G	T	ENST00000285046	ENSG00000154783	FGD5	TRUE	TRUE
chr3	14819972	A	T	ENST00000285046	ENSG00000154783	FGD5	TRUE	TRUE
chr3	14819975	A	T	ENST00000285046	ENSG00000154783	FGD5	TRUE	TRUE
chr3	14819984	C	T	ENST00000285046	ENSG00000154783	FGD5	TRUE	TRUE
chr3	14819987	G	T	ENST00000285046	ENSG00000154783	FGD5	TRUE	TRUE
chr3	14820008	G	T	ENST00000285046	ENSG00000154783	FGD5	TRUE	TRUE
chr3	14820020	C	T	ENST00000285046	ENSG00000154783	FGD5	TRUE	TRUE
chr3	14820026	G	T	ENST00000285046	ENSG00000154783	FGD5	TRUE	TRUE
chr3	14820035	G	T	ENST00000285046	ENSG00000154783	FGD5	TRUE	TRUE
chr3	14820038	G	T	ENST00000285046	ENSG00000154783	FGD5	TRUE	TRUE
chr3	14820046	C	A	ENST00000285046	ENSG00000154783	FGD5	TRUE	TRUE
chr3	14820047	C	T	ENST00000285046	ENSG00000154783	FGD5	TRUE	TRUE
chr3	14820062	G	T	ENST00000285046	ENSG00000154783	FGD5	TRUE	TRUE
chr3	14820073	C	A	ENST00000285046	ENSG00000154783	FGD5	TRUE	TRUE
chr3	14820077	G	T	ENST00000285046	ENSG00000154783	FGD5	TRUE	TRUE
chr3	14820101	G	T	ENST00000285046	ENSG00000154783	FGD5	TRUE	TRUE
chr3	14820112	T	A	ENST00000285046	ENSG00000154783	FGD5	TRUE	TRUE
chr3	14820112	T	G	ENST00000285046	ENSG00000154783	FGD5	TRUE	TRUE
chr3	14820113	G	T	ENST00000285046	ENSG00000154783	FGD5	TRUE	TRUE
chr3	14820128	G	T	ENST00000285046	ENSG00000154783	FGD5	TRUE	TRUE
chr3	14820145	C	A	ENST00000285046	ENSG00000154783	FGD5	TRUE	TRUE
chr3	14820149	G	T	ENST00000285046	ENSG00000154783	FGD5	TRUE	TRUE
chr3	14820157	T	A	ENST00000285046	ENSG00000154783	FGD5	TRUE	TRUE
chr3	14820170	G	T	ENST00000285046	ENSG00000154783	FGD5	TRUE	TRUE
chr3	14820174	C	A	ENST00000285046	ENSG00000154783	FGD5	TRUE	TRUE
chr3	14820174	C	G	ENST00000285046	ENSG00000154783	FGD5	TRUE	TRUE
chr3	14820179	A	T	ENST00000285046	ENSG00000154783	FGD5	TRUE	TRUE
chr3	14820186	T	A	ENST00000285046	ENSG00000154783	FGD5	TRUE	TRUE
chr3	14820186	T	G	ENST00000285046	ENSG00000154783	FGD5	TRUE	TRUE
chr3	14820188	G	T	ENST00000285046	ENSG00000154783	FGD5	TRUE	TRUE
chr3	14820192	C	A	ENST00000285046	ENSG00000154783	FGD5	TRUE	TRUE
chr3	14820192	C	G	ENST00000285046	ENSG00000154783	FGD5	TRUE	TRUE
chr3	14820194	G	T	ENST00000285046	ENSG00000154783	FGD5	TRUE	TRUE
chr3	14820197	C	T	ENST00000285046	ENSG00000154783	FGD5	TRUE	TRUE
chr3	14820206	A	T	ENST00000285046	ENSG00000154783	FGD5	TRUE	TRUE
chr3	14820224	G	T	ENST00000285046	ENSG00000154783	FGD5	TRUE	TRUE
chr3	14820227	G	T	ENST00000285046	ENSG00000154783	FGD5	TRUE	TRUE
chr3	14820249	T	A	ENST00000285046	ENSG00000154783	FGD5	TRUE	TRUE
chr3	14820253	T	A	ENST00000285046	ENSG00000154783	FGD5	TRUE	TRUE
chr3	14820257	C	T	ENST00000285046	ENSG00000154783	FGD5	TRUE	TRUE
chr3	14820262	T	A	ENST00000285046	ENSG00000154783	FGD5	TRUE	TRUE
chr3	14820272	C	T	ENST00000285046	ENSG00000154783	FGD5	TRUE	TRUE
chr3	14820278	G	T	ENST00000285046	ENSG00000154783	FGD5	TRUE	TRUE
chr3	14820287	G	T	ENST00000285046	ENSG00000154783	FGD5	TRUE	TRUE
chr3	14820323	G	T	ENST00000285046	ENSG00000154783	FGD5	TRUE	TRUE
chr3	14820326	G	T	ENST00000285046	ENSG00000154783	FGD5	TRUE	TRUE
chr3	14820329	G	T	ENST00000285046	ENSG00000154783	FGD5	TRUE	TRUE
chr3	14820336	T	A	ENST00000285046	ENSG00000154783	FGD5	TRUE	TRUE
chr3	14820361	T	A	ENST00000285046	ENSG00000154783	FGD5	TRUE	TRUE
chr3	14820361	T	G	ENST00000285046	ENSG00000154783	FGD5	TRUE	TRUE
chr3	14820368	G	T	ENST00000285046	ENSG00000154783	FGD5	TRUE	TRUE
chr3	14820386	C	T	ENST00000285046	ENSG00000154783	FGD5	TRUE	TRUE
chr3	14820398	G	T	ENST00000285046	ENSG00000154783	FGD5	TRUE	TRUE
chr3	14820401	G	T	ENST00000285046	ENSG00000154783	FGD5	TRUE	TRUE
chr3	14820404	G	T	ENST00000285046	ENSG00000154783	FGD5	TRUE	TRUE
chr3	14820410	C	T	ENST00000285046	ENSG00000154783	FGD5	TRUE	TRUE
chr3	14820420	C	A	ENST00000285046	ENSG00000154783	FGD5	TRUE	TRUE
chr3	14820439	T	A	ENST00000285046	ENSG00000154783	FGD5	TRUE	TRUE
chr3	14820439	T	G	ENST00000285046	ENSG00000154783	FGD5	TRUE	TRUE
chr3	14820444	C	A	ENST00000285046	ENSG00000154783	FGD5	TRUE	TRUE
chr3	14820446	A	T	ENST00000285046	ENSG00000154783	FGD5	TRUE	TRUE
chr3	14820449	G	T	ENST00000285046	ENSG00000154783	FGD5	TRUE	TRUE
chr3	14820452	G	T	ENST00000285046	ENSG00000154783	FGD5	TRUE	TRUE
chr3	14820456	T	A	ENST00000285046	ENSG00000154783	FGD5	TRUE	TRUE
chr3	14820463	T	A	ENST00000285046	ENSG00000154783	FGD5	TRUE	TRUE
chr3	14820464	G	T	ENST00000285046	ENSG00000154783	FGD5	TRUE	TRUE
chr3	14820470	G	T	ENST00000285046	ENSG00000154783	FGD5	TRUE	TRUE
chr3	14820497	A	T	ENST00000285046	ENSG00000154783	FGD5	TRUE	TRUE
chr3	14820533	A	T	ENST00000285046	ENSG00000154783	FGD5	TRUE	TRUE
chr3	14820547	T	A	ENST00000285046	ENSG00000154783	FGD5	TRUE	TRUE
chr3	14820547	T	G	ENST00000285046	ENSG00000154783	FGD5	TRUE	TRUE
chr3	14820554	G	T	ENST00000285046	ENSG00000154783	FGD5	TRUE	TRUE
chr3	14820566	G	T	ENST00000285046	ENSG00000154783	FGD5	TRUE	TRUE
chr3	14820569	G	T	ENST00000285046	ENSG00000154783	FGD5	TRUE	TRUE
chr3	14820575	G	T	ENST00000285046	ENSG00000154783	FGD5	TRUE	TRUE
chr3	14820581	G	T	ENST00000285046	ENSG00000154783	FGD5	TRUE	TRUE
chr3	14820591	C	A	ENST00000285046	ENSG00000154783	FGD5	TRUE	TRUE
chr3	14820594	C	A	ENST00000285046	ENSG00000154783	FGD5	TRUE	TRUE
chr3	14820594	C	G	ENST00000285046	ENSG00000154783	FGD5	TRUE	TRUE
chr3	14820608	G	T	ENST00000285046	ENSG00000154783	FGD5	TRUE	TRUE
chr3	14820620	G	T	ENST00000285046	ENSG00000154783	FGD5	TRUE	TRUE
chr3	14820623	G	T	ENST00000285046	ENSG00000154783	FGD5	TRUE	TRUE
chr3	14820629	G	T	ENST00000285046	ENSG00000154783	FGD5	TRUE	TRUE
chr3	14820632	A	T	ENST00000285046	ENSG00000154783	FGD5	TRUE	TRUE
chr3	14820642	T	A	ENST00000285046	ENSG00000154783	FGD5	TRUE	TRUE
chr3	14820645	C	A	ENST00000285046	ENSG00000154783	FGD5	TRUE	TRUE
chr3	14820645	C	G	ENST00000285046	ENSG00000154783	FGD5	TRUE	TRUE
chr3	14820648	T	A	ENST00000285046	ENSG00000154783	FGD5	TRUE	TRUE
chr3	14820650	G	T	ENST00000285046	ENSG00000154783	FGD5	TRUE	TRUE
chr3	14820656	A	T	ENST00000285046	ENSG00000154783	FGD5	TRUE	TRUE
chr3	14820663	T	A	ENST00000285046	ENSG00000154783	FGD5	TRUE	TRUE
chr3	14820665	G	T	ENST00000285046	ENSG00000154783	FGD5	TRUE	TRUE
chr3	14820681	T	A	ENST00000285046	ENSG00000154783	FGD5	TRUE	TRUE
chr3	14820689	A	T	ENST00000285046	ENSG00000154783	FGD5	TRUE	TRUE
chr3	14820708	T	A	ENST00000285046	ENSG00000154783	FGD5	TRUE	TRUE
chr3	14820708	T	G	ENST00000285046	ENSG00000154783	FGD5	TRUE	TRUE
chr3	14820712	C	A	ENST00000285046	ENSG00000154783	FGD5	TRUE	TRUE
chr3	14820712	C	G	ENST00000285046	ENSG00000154783	FGD5	TRUE	TRUE
chr3	14820720	C	A	ENST00000285046	ENSG00000154783	FGD5	TRUE	TRUE
chr3	14820731	G	T	ENST00000285046	ENSG00000154783	FGD5	TRUE	TRUE
chr3	14820737	C	T	ENST00000285046	ENSG00000154783	FGD5	TRUE	TRUE
chr3	14820740	G	T	ENST00000285046	ENSG00000154783	FGD5	TRUE	TRUE
chr3	14820760	C	A	ENST00000285046	ENSG00000154783	FGD5	TRUE	TRUE
chr3	14820760	C	G	ENST00000285046	ENSG00000154783	FGD5	TRUE	TRUE
chr3	14820761	C	T	ENST00000285046	ENSG00000154783	FGD5	TRUE	TRUE
chr3	14820764	G	T	ENST00000285046	ENSG00000154783	FGD5	TRUE	TRUE
chr3	14820770	G	T	ENST00000285046	ENSG00000154783	FGD5	TRUE	TRUE
chr3	14820777	C	A	ENST00000285046	ENSG00000154783	FGD5	TRUE	TRUE
chr3	14820777	C	G	ENST00000285046	ENSG00000154783	FGD5	TRUE	TRUE
chr3	14820783	T	A	ENST00000285046	ENSG00000154783	FGD5	TRUE	TRUE
chr3	14820800	A	T	ENST00000285046	ENSG00000154783	FGD5	TRUE	TRUE
chr3	14820806	A	T	ENST00000285046	ENSG00000154783	FGD5	TRUE	TRUE
chr3	14820809	G	T	ENST00000285046	ENSG00000154783	FGD5	TRUE	TRUE
chr3	14820828	C	A	ENST00000285046	ENSG00000154783	FGD5	TRUE	TRUE
chr3	14820832	T	A	ENST00000285046	ENSG00000154783	FGD5	TRUE	TRUE
chr3	14820860	C	T	ENST00000285046	ENSG00000154783	FGD5	TRUE	TRUE
chr3	14820863	A	T	ENST00000285046	ENSG00000154783	FGD5	TRUE	TRUE
chr3	14820940	C	A	ENST00000285046	ENSG00000154783	FGD5
chr3	14820947	A	T	ENST00000285046	ENSG00000154783	FGD5
chr3	14820950	A	T	ENST00000285046	ENSG00000154783	FGD5
chr3	14820962	A	T	ENST00000285046	ENSG00000154783	FGD5
chr3	14820975	C	A	ENST00000285046	ENSG00000154783	FGD5
chr3	14820975	C	G	ENST00000285046	ENSG00000154783	FGD5
chr3	14820986	G	T	ENST00000285046	ENSG00000154783	FGD5
chr3	14821004	A	T	ENST00000285046	ENSG00000154783	FGD5	TRUE	TRUE
chr3	14821009	C	A	ENST00000285046	ENSG00000154783	FGD5	TRUE	TRUE
chr3	14821009	C	G	ENST00000285046	ENSG00000154783	FGD5	TRUE	TRUE
chr3	14821010	A	T	ENST00000285046	ENSG00000154783	FGD5	TRUE	TRUE
chr3	14821013	A	T	ENST00000285046	ENSG00000154783	FGD5	TRUE	TRUE
chr3	14821016	A	T	ENST00000285046	ENSG00000154783	FGD5	TRUE	TRUE
chr3	14821019	A	T	ENST00000285046	ENSG00000154783	FGD5	TRUE	TRUE
chr3	14821023	C	A	ENST00000285046	ENSG00000154783	FGD5	TRUE	TRUE
chr3	14821023	C	G	ENST00000285046	ENSG00000154783	FGD5	TRUE	TRUE
chr3	14821031	A	T	ENST00000285046	ENSG00000154783	FGD5	TRUE	TRUE
chr3	14821055	A	T	ENST00000285046	ENSG00000154783	FGD5	TRUE	TRUE
chr3	14821058	A	T	ENST00000285046	ENSG00000154783	FGD5	TRUE	TRUE
chr3	14821061	A	T	ENST00000285046	ENSG00000154783	FGD5	TRUE	TRUE
chr3	14821067	G	T	ENST00000285046	ENSG00000154783	FGD5	TRUE	TRUE
chr3	14821073	A	T	ENST00000285046	ENSG00000154783	FGD5	TRUE	TRUE
chr3	14821077	T	A	ENST00000285046	ENSG00000154783	FGD5	TRUE	TRUE
chr3	14821116	C	A	ENST00000285046	ENSG00000154783	FGD5	TRUE	TRUE
chr3	14821116	C	G	ENST00000285046	ENSG00000154783	FGD5	TRUE	TRUE
chr3	14821118	G	T	ENST00000285046	ENSG00000154783	FGD5	TRUE	TRUE
chr3	14821129	C	A	ENST00000285046	ENSG00000154783	FGD5	TRUE	TRUE
chr3	14821129	C	G	ENST00000285046	ENSG00000154783	FGD5	TRUE	TRUE
chr3	14821151	G	T	ENST00000285046	ENSG00000154783	FGD5	TRUE	TRUE
chr3	14821163	A	T	ENST00000285046	ENSG00000154783	FGD5	TRUE	TRUE
chr3	14821184	C	T	ENST00000285046	ENSG00000154783	FGD5	TRUE	TRUE
chr3	14821190	A	T	ENST00000285046	ENSG00000154783	FGD5	TRUE	TRUE
chr3	14821205	A	T	ENST00000285046	ENSG00000154783	FGD5	TRUE	TRUE
chr3	14821220	G	T	ENST00000285046	ENSG00000154783	FGD5	TRUE	TRUE
chr3	14821246	T	A	ENST00000285046	ENSG00000154783	FGD5	TRUE	TRUE
chr3	14821246	T	G	ENST00000285046	ENSG00000154783	FGD5	TRUE	TRUE
chr3	14821247	A	T	ENST00000285046	ENSG00000154783	FGD5	TRUE	TRUE
chr3	14821256	A	T	ENST00000285046	ENSG00000154783	FGD5	TRUE	TRUE
chr3	14821262	A	T	ENST00000285046	ENSG00000154783	FGD5	TRUE	TRUE
chr3	14821292	A	T	ENST00000285046	ENSG00000154783	FGD5	TRUE	TRUE
chr3	14821298	G	T	ENST00000285046	ENSG00000154783	FGD5	TRUE	TRUE
chr3	14821307	G	T	ENST00000285046	ENSG00000154783	FGD5	TRUE	TRUE
chr3	14821338	T	A	ENST00000285046	ENSG00000154783	FGD5	TRUE	TRUE
chr3	14821349	A	T	ENST00000285046	ENSG00000154783	FGD5	TRUE	TRUE
chr3	14821386	C	A	ENST00000285046	ENSG00000154783	FGD5	TRUE	TRUE
chr3	14821386	C	G	ENST00000285046	ENSG00000154783	FGD5	TRUE	TRUE
chr3	14821393	T	A	ENST00000285046	ENSG00000154783	FGD5	TRUE	TRUE
chr3	14821393	T	G	ENST00000285046	ENSG00000154783	FGD5	TRUE	TRUE
chr3	14821394	G	T	ENST00000285046	ENSG00000154783	FGD5	TRUE	TRUE
chr3	14821416	C	A	ENST00000285046	ENSG00000154783	FGD5	TRUE	TRUE
chr3	14821423	T	A	ENST00000285046	ENSG00000154783	FGD5	TRUE	TRUE
chr3	14821423	T	G	ENST00000285046	ENSG00000154783	FGD5	TRUE	TRUE
chr3	14821424	G	T	ENST00000285046	ENSG00000154783	FGD5	TRUE	TRUE
chr3	14821433	C	T	ENST00000285046	ENSG00000154783	FGD5	TRUE	TRUE
chr3	14821448	A	T	ENST00000285046	ENSG00000154783	FGD5	TRUE	TRUE
chr3	14821475	A	T	ENST00000285046	ENSG00000154783	FGD5	TRUE	TRUE
chr3	14821484	G	T	ENST00000285046	ENSG00000154783	FGD5	TRUE	TRUE
chr3	14821490	C	T	ENST00000285046	ENSG00000154783	FGD5	TRUE	TRUE
chr3	14821496	A	T	ENST00000285046	ENSG00000154783	FGD5	TRUE	TRUE
chr3	14821517	G	T	ENST00000285046	ENSG00000154783	FGD5	TRUE	TRUE
chr3	14821531	C	A	ENST00000285046	ENSG00000154783	FGD5	TRUE	TRUE
chr3	14821531	C	G	ENST00000285046	ENSG00000154783	FGD5	TRUE	TRUE
chr3	14821559	G	T	ENST00000285046	ENSG00000154783	FGD5	TRUE	TRUE
chr3	14821565	A	T	ENST00000285046	ENSG00000154783	FGD5	TRUE	TRUE
chr3	14821568	C	T	ENST00000285046	ENSG00000154783	FGD5	TRUE	TRUE
chr3	14821571	C	T	ENST00000285046	ENSG00000154783	FGD5	TRUE	TRUE
chr3	14821583	C	T	ENST00000285046	ENSG00000154783	FGD5	TRUE	TRUE
chr3	14821592	G	T	ENST00000285046	ENSG00000154783	FGD5	TRUE	TRUE
chr3	14821597	G	A	ENST00000285046	ENSG00000154783	FGD5	TRUE	FALSE
chr3	14821597	G	C	ENST00000285046	ENSG00000154783	FGD5	TRUE	FALSE
chr3	14821597	G	T	ENST00000285046	ENSG00000154783	FGD5	TRUE	FALSE
chr3	14821598	T	A	ENST00000285046	ENSG00000154783	FGD5	TRUE	FALSE
chr3	14821598	T	C	ENST00000285046	ENSG00000154783	FGD5	TRUE	FALSE
chr3	14821598	T	G	ENST00000285046	ENSG00000154783	FGD5	TRUE	FALSE
chr3	14864126	A	C	ENST00000285046	ENSG00000154783	FGD5	TRUE	FALSE
chr3	14864126	A	G	ENST00000285046	ENSG00000154783	FGD5	TRUE	FALSE
chr3	14864126	A	T	ENST00000285046	ENSG00000154783	FGD5	TRUE	FALSE
chr3	14864127	G	A	ENST00000285046	ENSG00000154783	FGD5	TRUE	FALSE
chr3	14864127	G	C	ENST00000285046	ENSG00000154783	FGD5	TRUE	FALSE
chr3	14864127	G	T	ENST00000285046	ENSG00000154783	FGD5	TRUE	FALSE
chr3	14864134	C	A	ENST00000285046	ENSG00000154783	FGD5	TRUE	TRUE
chr3	14864134	C	G	ENST00000285046	ENSG00000154783	FGD5	TRUE	TRUE
chr3	14864138	G	T	ENST00000285046	ENSG00000154783	FGD5	TRUE	TRUE
chr3	14864146	C	A	ENST00000285046	ENSG00000154783	FGD5	TRUE	TRUE
chr3	14864146	C	G	ENST00000285046	ENSG00000154783	FGD5	TRUE	TRUE
chr3	14864147	A	T	ENST00000285046	ENSG00000154783	FGD5	TRUE	TRUE
chr3	14864155	T	A	ENST00000285046	ENSG00000154783	FGD5	TRUE	TRUE
chr3	14864163	C	A	ENST00000285046	ENSG00000154783	FGD5	TRUE	TRUE
chr3	14864166	C	A	ENST00000285046	ENSG00000154783	FGD5	TRUE	TRUE
chr3	14864177	A	T	ENST00000285046	ENSG00000154783	FGD5	TRUE	TRUE
chr3	14864180	G	T	ENST00000285046	ENSG00000154783	FGD5	TRUE	TRUE
chr3	14864193	C	A	ENST00000285046	ENSG00000154783	FGD5	TRUE	TRUE
chr3	14864198	G	T	ENST00000285046	ENSG00000154783	FGD5	TRUE	TRUE
chr3	14864201	G	T	ENST00000285046	ENSG00000154783	FGD5	TRUE	TRUE
chr3	14864204	C	T	ENST00000285046	ENSG00000154783	FGD5	TRUE	TRUE
chr3	14864207	A	T	ENST00000285046	ENSG00000154783	FGD5	TRUE	TRUE
chr3	14864214	C	A	ENST00000285046	ENSG00000154783	FGD5	TRUE	TRUE
chr3	14864216	G	T	ENST00000285046	ENSG00000154783	FGD5	TRUE	TRUE
chr3	14864219	G	T	ENST00000285046	ENSG00000154783	FGD5	TRUE	TRUE
chr3	14864222	G	T	ENST00000285046	ENSG00000154783	FGD5	TRUE	TRUE
chr3	14864235	C	A	ENST00000285046	ENSG00000154783	FGD5	TRUE	TRUE
chr3	14864235	C	G	ENST00000285046	ENSG00000154783	FGD5	TRUE	TRUE
chr3	14864237	A	T	ENST00000285046	ENSG00000154783	FGD5	TRUE	TRUE
chr3	14864258	A	T	ENST00000285046	ENSG00000154783	FGD5	TRUE	TRUE
chr3	14864261	G	A	ENST00000285046	ENSG00000154783	FGD5	TRUE	FALSE
chr3	14864261	G	C	ENST00000285046	ENSG00000154783	FGD5	TRUE	FALSE
chr3	14864261	G	T	ENST00000285046	ENSG00000154783	FGD5	TRUE	FALSE
chr3	14864262	T	A	ENST00000285046	ENSG00000154783	FGD5	TRUE	FALSE
chr3	14864262	T	C	ENST00000285046	ENSG00000154783	FGD5	TRUE	FALSE
chr3	14864262	T	G	ENST00000285046	ENSG00000154783	FGD5	TRUE	FALSE
chr3	14880570	A	C	ENST00000285046	ENSG00000154783	FGD5	TRUE	FALSE
chr3	14880570	A	G	ENST00000285046	ENSG00000154783	FGD5	TRUE	FALSE
chr3	14880570	A	T	ENST00000285046	ENSG00000154783	FGD5	TRUE	FALSE
chr3	14880571	G	A	ENST00000285046	ENSG00000154783	FGD5	TRUE	FALSE
chr3	14880571	G	C	ENST00000285046	ENSG00000154783	FGD5	TRUE	FALSE
chr3	14880571	G	T	ENST00000285046	ENSG00000154783	FGD5	TRUE	FALSE
chr3	14880575	G	T	ENST00000285046	ENSG00000154783	FGD5	TRUE	TRUE
chr3	14880578	G	T	ENST00000285046	ENSG00000154783	FGD5	TRUE	TRUE
chr3	14880581	C	T	ENST00000285046	ENSG00000154783	FGD5	TRUE	TRUE
chr3	14880587	A	T	ENST00000285046	ENSG00000154783	FGD5	TRUE	TRUE
chr3	14880605	C	T	ENST00000285046	ENSG00000154783	FGD5	TRUE	TRUE
chr3	14880608	G	T	ENST00000285046	ENSG00000154783	FGD5	TRUE	TRUE
chr3	14880621	C	A	ENST00000285046	ENSG00000154783	FGD5	TRUE	TRUE
chr3	14880621	C	G	ENST00000285046	ENSG00000154783	FGD5	TRUE	TRUE
chr3	14880623	G	T	ENST00000285046	ENSG00000154783	FGD5	TRUE	TRUE
chr3	14880626	A	T	ENST00000285046	ENSG00000154783	FGD5	TRUE	TRUE
chr3	14880631	G	A	ENST00000285046	ENSG00000154783	FGD5	TRUE	FALSE
chr3	14880631	G	C	ENST00000285046	ENSG00000154783	FGD5	TRUE	FALSE
chr3	14880631	G	T	ENST00000285046	ENSG00000154783	FGD5	TRUE	FALSE
chr3	14880632	T	A	ENST00000285046	ENSG00000154783	FGD5	TRUE	FALSE
chr3	14880632	T	C	ENST00000285046	ENSG00000154783	FGD5	TRUE	FALSE
chr3	14880632	T	G	ENST00000285046	ENSG00000154783	FGD5	TRUE	FALSE
chr3	14880740	A	C	ENST00000285046	ENSG00000154783	FGD5	FALSE	FALSE
chr3	14880740	A	G	ENST00000285046	ENSG00000154783	FGD5	FALSE	FALSE
chr3	14880740	A	T	ENST00000285046	ENSG00000154783	FGD5	FALSE	FALSE
chr3	14880741	G	A	ENST00000285046	ENSG00000154783	FGD5	FALSE	FALSE
chr3	14880741	G	C	ENST00000285046	ENSG00000154783	FGD5	FALSE	FALSE
chr3	14880741	G	T	ENST00000285046	ENSG00000154783	FGD5	FALSE	FALSE
chr3	14880745	C	A	ENST00000285046	ENSG00000154783	FGD5	TRUE	TRUE
chr3	14880745	C	G	ENST00000285046	ENSG00000154783	FGD5	TRUE	TRUE
chr3	14880749	G	T	ENST00000285046	ENSG00000154783	FGD5	TRUE	TRUE
chr3	14880758	C	T	ENST00000285046	ENSG00000154783	FGD5	TRUE	TRUE
chr3	14880765	T	A	ENST00000285046	ENSG00000154783	FGD5	TRUE	TRUE
chr3	14880765	T	G	ENST00000285046	ENSG00000154783	FGD5	TRUE	TRUE
chr3	14880773	G	A	ENST00000285046	ENSG00000154783	FGD5	TRUE	FALSE
chr3	14880773	G	C	ENST00000285046	ENSG00000154783	FGD5	TRUE	FALSE
chr3	14880773	G	T	ENST00000285046	ENSG00000154783	FGD5	TRUE	FALSE
chr3	14880774	T	A	ENST00000285046	ENSG00000154783	FGD5	TRUE	FALSE
chr3	14880774	T	C	ENST00000285046	ENSG00000154783	FGD5	FALSE	FALSE
chr3	14880774	T	G	ENST00000285046	ENSG00000154783	FGD5	TRUE	FALSE
chr3	14897507	A	C	ENST00000285046	ENSG00000154783	FGD5	TRUE	FALSE
chr3	14897507	A	G	ENST00000285046	ENSG00000154783	FGD5	TRUE	FALSE
chr3	14897507	A	T	ENST00000285046	ENSG00000154783	FGD5	TRUE	FALSE
chr3	14897508	G	A	ENST00000285046	ENSG00000154783	FGD5	TRUE	FALSE
chr3	14897508	G	C	ENST00000285046	ENSG00000154783	FGD5	TRUE	FALSE
chr3	14897508	G	T	ENST00000285046	ENSG00000154783	FGD5	TRUE	FALSE
chr3	14897518	G	T	ENST00000285046	ENSG00000154783	FGD5	TRUE	TRUE
chr3	14897537	T	A	ENST00000285046	ENSG00000154783	FGD5	TRUE	TRUE
chr3	14897554	G	T	ENST00000285046	ENSG00000154783	FGD5	TRUE	TRUE
chr3	14897560	A	T	ENST00000285046	ENSG00000154783	FGD5	TRUE	TRUE
chr3	14897570	T	A	ENST00000285046	ENSG00000154783	FGD5	TRUE	TRUE
chr3	14897578	G	T	ENST00000285046	ENSG00000154783	FGD5	TRUE	TRUE
chr3	14897581	G	T	ENST00000285046	ENSG00000154783	FGD5	TRUE	TRUE
chr3	14897590	C	T	ENST00000285046	ENSG00000154783	FGD5	TRUE	TRUE
chr3	14897602	G	T	ENST00000285046	ENSG00000154783	FGD5	TRUE	TRUE
chr3	14897629	C	T	ENST00000285046	ENSG00000154783	FGD5	TRUE	TRUE
chr3	14897641	G	T	ENST00000285046	ENSG00000154783	FGD5	TRUE	TRUE
chr3	14897644	G	T	ENST00000285046	ENSG00000154783	FGD5	TRUE	TRUE
chr3	14897650	G	T	ENST00000285046	ENSG00000154783	FGD5	TRUE	TRUE
chr3	14897653	G	T	ENST00000285046	ENSG00000154783	FGD5	TRUE	TRUE
chr3	14897663	C	A	ENST00000285046	ENSG00000154783	FGD5	TRUE	TRUE
chr3	14897663	C	G	ENST00000285046	ENSG00000154783	FGD5	TRUE	TRUE
chr3	14897669	G	A	ENST00000285046	ENSG00000154783	FGD5	TRUE	TRUE
chr3	14897670	G	A	ENST00000285046	ENSG00000154783	FGD5	TRUE	FALSE
chr3	14897670	G	C	ENST00000285046	ENSG00000154783	FGD5	TRUE	FALSE
chr3	14897670	G	T	ENST00000285046	ENSG00000154783	FGD5	TRUE	FALSE
chr3	14897671	T	A	ENST00000285046	ENSG00000154783	FGD5	TRUE	FALSE
chr3	14897671	T	C	ENST00000285046	ENSG00000154783	FGD5	TRUE	FALSE
chr3	14897671	T	G	ENST00000285046	ENSG00000154783	FGD5	TRUE	FALSE
chr3	14897937	A	C	ENST00000285046	ENSG00000154783	FGD5	TRUE	FALSE
chr3	14897937	A	G	ENST00000285046	ENSG00000154783	FGD5	TRUE	FALSE
chr3	14897937	A	T	ENST00000285046	ENSG00000154783	FGD5	TRUE	FALSE
chr3	14897938	G	A	ENST00000285046	ENSG00000154783	FGD5	TRUE	FALSE
chr3	14897938	G	C	ENST00000285046	ENSG00000154783	FGD5	TRUE	FALSE
chr3	14897938	G	T	ENST00000285046	ENSG00000154783	FGD5	TRUE	FALSE
chr3	14897939	G	A	ENST00000285046	ENSG00000154783	FGD5	TRUE	TRUE
chr3	14897940	G	T	ENST00000285046	ENSG00000154783	FGD5	TRUE	TRUE
chr3	14897946	C	T	ENST00000285046	ENSG00000154783	FGD5	TRUE	TRUE
chr3	14897949	C	T	ENST00000285046	ENSG00000154783	FGD5	TRUE	TRUE
chr3	14897952	A	T	ENST00000285046	ENSG00000154783	FGD5	TRUE	TRUE
chr3	14897979	G	T	ENST00000285046	ENSG00000154783	FGD5	TRUE	TRUE
chr3	14897982	C	T	ENST00000285046	ENSG00000154783	FGD5	TRUE	TRUE
chr3	14898015	C	T	ENST00000285046	ENSG00000154783	FGD5	TRUE	TRUE
chr3	14898029	C	A	ENST00000285046	ENSG00000154783	FGD5	TRUE	TRUE
chr3	14898029	C	G	ENST00000285046	ENSG00000154783	FGD5	TRUE	TRUE
chr3	14898045	G	T	ENST00000285046	ENSG00000154783	FGD5	TRUE	TRUE
chr3	14898053	C	A	ENST00000285046	ENSG00000154783	FGD5	TRUE	TRUE
chr3	14898087	G	T	ENST00000285046	ENSG00000154783	FGD5	TRUE	TRUE
chr3	14898093	G	T	ENST00000285046	ENSG00000154783	FGD5	TRUE	TRUE
chr3	14898096	G	A	ENST00000285046	ENSG00000154783	FGD5	TRUE	FALSE
chr3	14898096	G	C	ENST00000285046	ENSG00000154783	FGD5	TRUE	FALSE
chr3	14898096	G	T	ENST00000285046	ENSG00000154783	FGD5	TRUE	FALSE
chr3	14898097	T	A	ENST00000285046	ENSG00000154783	FGD5	TRUE	FALSE
chr3	14898097	T	C	ENST00000285046	ENSG00000154783	FGD5	TRUE	FALSE
chr3	14898097	T	G	ENST00000285046	ENSG00000154783	FGD5	TRUE	FALSE
chr3	14898737	A	C	ENST00000285046	ENSG00000154783	FGD5	TRUE	FALSE
chr3	14898737	A	G	ENST00000285046	ENSG00000154783	FGD5	TRUE	FALSE
chr3	14898737	A	T	ENST00000285046	ENSG00000154783	FGD5	TRUE	FALSE
chr3	14898738	G	A	ENST00000285046	ENSG00000154783	FGD5	TRUE	FALSE
chr3	14898738	G	C	ENST00000285046	ENSG00000154783	FGD5	TRUE	FALSE
chr3	14898738	G	T	ENST00000285046	ENSG00000154783	FGD5	TRUE	FALSE
chr3	14898739	C	T	ENST00000285046	ENSG00000154783	FGD5	TRUE	TRUE
chr3	14898748	C	T	ENST00000285046	ENSG00000154783	FGD5	TRUE	TRUE
chr3	14898751	G	T	ENST00000285046	ENSG00000154783	FGD5	TRUE	TRUE
chr3	14898760	C	T	ENST00000285046	ENSG00000154783	FGD5	TRUE	TRUE
chr3	14898769	A	T	ENST00000285046	ENSG00000154783	FGD5	TRUE	TRUE
chr3	14898793	C	T	ENST00000285046	ENSG00000154783	FGD5	TRUE	TRUE
chr3	14898805	C	T	ENST00000285046	ENSG00000154783	FGD5	TRUE	TRUE
chr3	14898810	C	A	ENST00000285046	ENSG00000154783	FGD5	TRUE	TRUE
chr3	14898810	C	G	ENST00000285046	ENSG00000154783	FGD5	TRUE	TRUE
chr3	14898811	C	T	ENST00000285046	ENSG00000154783	FGD5	TRUE	TRUE
chr3	14898827	G	A	ENST00000285046	ENSG00000154783	FGD5	TRUE	FALSE
chr3	14898827	G	C	ENST00000285046	ENSG00000154783	FGD5	TRUE	FALSE
chr3	14898827	G	T	ENST00000285046	ENSG00000154783	FGD5	TRUE	FALSE
chr3	14898828	T	A	ENST00000285046	ENSG00000154783	FGD5	TRUE	FALSE
chr3	14898828	T	C	ENST00000285046	ENSG00000154783	FGD5	TRUE	FALSE
chr3	14898828	T	G	ENST00000285046	ENSG00000154783	FGD5	TRUE	FALSE
chr3	14900401	A	C	ENST00000285046	ENSG00000154783	FGD5	TRUE	FALSE
chr3	14900401	A	G	ENST00000285046	ENSG00000154783	FGD5	TRUE	FALSE
chr3	14900401	A	T	ENST00000285046	ENSG00000154783	FGD5	TRUE	FALSE
chr3	14900402	G	A	ENST00000285046	ENSG00000154783	FGD5	TRUE	FALSE
chr3	14900402	G	C	ENST00000285046	ENSG00000154783	FGD5	TRUE	FALSE
chr3	14900402	G	T	ENST00000285046	ENSG00000154783	FGD5	TRUE	FALSE
chr3	14900407	T	A	ENST00000285046	ENSG00000154783	FGD5	TRUE	TRUE
chr3	14900407	T	G	ENST00000285046	ENSG00000154783	FGD5	TRUE	TRUE
chr3	14900409	T	A	ENST00000285046	ENSG00000154783	FGD5	TRUE	TRUE
chr3	14900409	T	G	ENST00000285046	ENSG00000154783	FGD5	TRUE	TRUE
chr3	14900422	T	A	ENST00000285046	ENSG00000154783	FGD5	TRUE	TRUE
chr3	14900435	G	T	ENST00000285046	ENSG00000154783	FGD5	TRUE	TRUE
chr3	14900440	C	A	ENST00000285046	ENSG00000154783	FGD5	TRUE	TRUE
chr3	14900440	C	G	ENST00000285046	ENSG00000154783	FGD5	TRUE	TRUE
chr3	14900450	C	T	ENST00000285046	ENSG00000154783	FGD5	TRUE	TRUE
chr3	14900454	G	A	ENST00000285046	ENSG00000154783	FGD5	TRUE	FALSE
chr3	14900454	G	C	ENST00000285046	ENSG00000154783	FGD5	TRUE	FALSE
chr3	14900454	G	T	ENST00000285046	ENSG00000154783	FGD5	TRUE	FALSE
chr3	14900455	T	A	ENST00000285046	ENSG00000154783	FGD5	TRUE	FALSE
chr3	14900455	T	C	ENST00000285046	ENSG00000154783	FGD5	TRUE	FALSE
chr3	14900455	T	G	ENST00000285046	ENSG00000154783	FGD5	TRUE	FALSE
chr3	14901001	A	C	ENST00000285046	ENSG00000154783	FGD5	TRUE	FALSE
chr3	14901001	A	G	ENST00000285046	ENSG00000154783	FGD5	TRUE	FALSE
chr3	14901001	A	T	ENST00000285046	ENSG00000154783	FGD5	TRUE	FALSE
chr3	14901002	G	A	ENST00000285046	ENSG00000154783	FGD5	TRUE	FALSE
chr3	14901002	G	C	ENST00000285046	ENSG00000154783	FGD5	TRUE	FALSE
chr3	14901002	G	T	ENST00000285046	ENSG00000154783	FGD5	TRUE	FALSE
chr3	14901023	A	T	ENST00000285046	ENSG00000154783	FGD5	TRUE	TRUE
chr3	14901053	G	T	ENST00000285046	ENSG00000154783	FGD5	TRUE	TRUE
chr3	14901056	C	T	ENST00000285046	ENSG00000154783	FGD5	TRUE	TRUE
chr3	14901062	G	A	ENST00000285046	ENSG00000154783	FGD5	TRUE	FALSE
chr3	14901062	G	C	ENST00000285046	ENSG00000154783	FGD5	TRUE	FALSE
chr3	14901062	G	T	ENST00000285046	ENSG00000154783	FGD5	TRUE	FALSE
chr3	14901063	T	A	ENST00000285046	ENSG00000154783	FGD5	TRUE	FALSE
chr3	14901063	T	C	ENST00000285046	ENSG00000154783	FGD5	TRUE	FALSE
chr3	14901063	T	G	ENST00000285046	ENSG00000154783	FGD5	TRUE	FALSE
chr3	14907638	A	C	ENST00000285046	ENSG00000154783	FGD5	TRUE	FALSE
chr3	14907638	A	G	ENST00000285046	ENSG00000154783	FGD5	TRUE	FALSE
chr3	14907638	A	T	ENST00000285046	ENSG00000154783	FGD5	TRUE	FALSE
chr3	14907639	G	A	ENST00000285046	ENSG00000154783	FGD5	TRUE	FALSE
chr3	14907639	G	C	ENST00000285046	ENSG00000154783	FGD5	TRUE	FALSE
chr3	14907639	G	T	ENST00000285046	ENSG00000154783	FGD5	TRUE	FALSE
chr3	14907640	G	T	ENST00000285046	ENSG00000154783	FGD5	TRUE	TRUE
chr3	14907649	C	T	ENST00000285046	ENSG00000154783	FGD5	TRUE	TRUE
chr3	14907652	A	T	ENST00000285046	ENSG00000154783	FGD5	TRUE	TRUE
chr3	14907667	G	T	ENST00000285046	ENSG00000154783	FGD5	TRUE	TRUE
chr3	14907685	C	T	ENST00000285046	ENSG00000154783	FGD5	TRUE	TRUE
chr3	14907700	C	T	ENST00000285046	ENSG00000154783	FGD5	TRUE	TRUE
chr3	14907706	G	T	ENST00000285046	ENSG00000154783	FGD5	TRUE	TRUE
chr3	14907712	G	A	ENST00000285046	ENSG00000154783	FGD5	TRUE	FALSE
chr3	14907712	G	C	ENST00000285046	ENSG00000154783	FGD5	TRUE	FALSE
chr3	14907712	G	T	ENST00000285046	ENSG00000154783	FGD5	TRUE	FALSE
chr3	14907713	T	A	ENST00000285046	ENSG00000154783	FGD5	TRUE	FALSE
chr3	14907713	T	C	ENST00000285046	ENSG00000154783	FGD5	FALSE	FALSE
chr3	14907713	T	G	ENST00000285046	ENSG00000154783	FGD5	TRUE	FALSE
chr3	14910859	A	C	ENST00000285046	ENSG00000154783	FGD5	TRUE	FALSE
chr3	14910859	A	G	ENST00000285046	ENSG00000154783	FGD5	TRUE	FALSE
chr3	14910859	A	T	ENST00000285046	ENSG00000154783	FGD5	TRUE	FALSE
chr3	14910860	G	A	ENST00000285046	ENSG00000154783	FGD5	TRUE	FALSE
chr3	14910860	G	C	ENST00000285046	ENSG00000154783	FGD5	TRUE	FALSE
chr3	14910860	G	T	ENST00000285046	ENSG00000154783	FGD5	TRUE	FALSE
chr3	14910861	G	T	ENST00000285046	ENSG00000154783	FGD5	TRUE	TRUE
chr3	14910870	A	T	ENST00000285046	ENSG00000154783	FGD5	TRUE	TRUE
chr3	14910873	G	T	ENST00000285046	ENSG00000154783	FGD5	TRUE	TRUE
chr3	14910888	A	T	ENST00000285046	ENSG00000154783	FGD5	TRUE	TRUE
chr3	14910900	A	T	ENST00000285046	ENSG00000154783	FGD5	TRUE	TRUE
chr3	14910906	A	T	ENST00000285046	ENSG00000154783	FGD5	TRUE	TRUE
chr3	14910930	G	A	ENST00000285046	ENSG00000154783	FGD5	TRUE	FALSE
chr3	14910930	G	C	ENST00000285046	ENSG00000154783	FGD5	TRUE	FALSE
chr3	14910930	G	T	ENST00000285046	ENSG00000154783	FGD5	TRUE	FALSE
chr3	14910931	T	A	ENST00000285046	ENSG00000154783	FGD5	TRUE	FALSE
chr3	14910931	T	C	ENST00000285046	ENSG00000154783	FGD5	FALSE	FALSE
chr3	14910931	T	G	ENST00000285046	ENSG00000154783	FGD5	TRUE	FALSE
chr3	14917247	A	C	ENST00000285046	ENSG00000154783	FGD5	TRUE	FALSE
chr3	14917247	A	G	ENST00000285046	ENSG00000154783	FGD5	TRUE	FALSE
chr3	14917247	A	T	ENST00000285046	ENSG00000154783	FGD5	TRUE	FALSE
chr3	14917248	G	A	ENST00000285046	ENSG00000154783	FGD5	TRUE	FALSE
chr3	14917248	G	C	ENST00000285046	ENSG00000154783	FGD5	TRUE	FALSE
chr3	14917248	G	T	ENST00000285046	ENSG00000154783	FGD5	TRUE	FALSE
chr3	14917269	C	A	ENST00000285046	ENSG00000154783	FGD5	TRUE	TRUE
chr3	14917269	C	G	ENST00000285046	ENSG00000154783	FGD5	TRUE	TRUE
chr3	14917275	T	A	ENST00000285046	ENSG00000154783	FGD5	TRUE	TRUE
chr3	14917275	T	G	ENST00000285046	ENSG00000154783	FGD5	TRUE	TRUE
chr3	14917279	C	T	ENST00000285046	ENSG00000154783	FGD5	TRUE	TRUE
chr3	14917282	A	T	ENST00000285046	ENSG00000154783	FGD5	TRUE	TRUE
chr3	14917291	A	T	ENST00000285046	ENSG00000154783	FGD5	TRUE	TRUE
chr3	14917296	C	A	ENST00000285046	ENSG00000154783	FGD5	TRUE	TRUE
chr3	14917296	C	G	ENST00000285046	ENSG00000154783	FGD5	TRUE	TRUE
chr3	14917303	A	T	ENST00000285046	ENSG00000154783	FGD5	TRUE	TRUE
chr3	14917313	T	A	ENST00000285046	ENSG00000154783	FGD5	TRUE	TRUE
chr3	14917330	A	T	ENST00000285046	ENSG00000154783	FGD5	TRUE	TRUE
chr3	14917333	G	A	ENST00000285046	ENSG00000154783	FGD5	TRUE	FALSE
chr3	14917333	G	C	ENST00000285046	ENSG00000154783	FGD5	TRUE	FALSE
chr3	14917333	G	T	ENST00000285046	ENSG00000154783	FGD5	TRUE	FALSE
chr3	14917334	T	A	ENST00000285046	ENSG00000154783	FGD5	TRUE	FALSE
chr3	14917334	T	C	ENST00000285046	ENSG00000154783	FGD5	TRUE	FALSE
chr3	14917334	T	G	ENST00000285046	ENSG00000154783	FGD5	TRUE	FALSE
chr3	14918752	A	C	ENST00000285046	ENSG00000154783	FGD5	TRUE	FALSE
chr3	14918752	A	G	ENST00000285046	ENSG00000154783	FGD5	TRUE	FALSE
chr3	14918752	A	T	ENST00000285046	ENSG00000154783	FGD5	TRUE	FALSE
chr3	14918753	G	A	ENST00000285046	ENSG00000154783	FGD5	TRUE	FALSE
chr3	14918753	G	C	ENST00000285046	ENSG00000154783	FGD5	TRUE	FALSE
chr3	14918753	G	T	ENST00000285046	ENSG00000154783	FGD5	TRUE	FALSE
chr3	14918772	G	T	ENST00000285046	ENSG00000154783	FGD5
chr3	14918775	A	T	ENST00000285046	ENSG00000154783	FGD5
chr3	14918786	C	A	ENST00000285046	ENSG00000154783	FGD5
chr3	14918786	C	G	ENST00000285046	ENSG00000154783	FGD5
chr3	14918793	A	T	ENST00000285046	ENSG00000154783	FGD5
chr3	14918799	G	T	ENST00000285046	ENSG00000154783	FGD5
chr3	14918808	G	T	ENST00000285046	ENSG00000154783	FGD5	TRUE	TRUE
chr3	14918816	C	A	ENST00000285046	ENSG00000154783	FGD5	TRUE	TRUE
chr3	14918834	G	A	ENST00000285046	ENSG00000154783	FGD5	TRUE	FALSE
chr3	14918834	G	C	ENST00000285046	ENSG00000154783	FGD5	TRUE	FALSE
chr3	14918834	G	T	ENST00000285046	ENSG00000154783	FGD5	TRUE	FALSE
chr3	14918835	T	A	ENST00000285046	ENSG00000154783	FGD5	TRUE	FALSE
chr3	14918835	T	C	ENST00000285046	ENSG00000154783	FGD5	TRUE	FALSE
chr3	14918835	T	G	ENST00000285046	ENSG00000154783	FGD5	TRUE	FALSE
chr3	14921916	A	C	ENST00000285046	ENSG00000154783	FGD5	TRUE	FALSE
chr3	14921916	A	G	ENST00000285046	ENSG00000154783	FGD5	TRUE	FALSE
chr3	14921916	A	T	ENST00000285046	ENSG00000154783	FGD5	TRUE	FALSE
chr3	14921917	G	A	ENST00000285046	ENSG00000154783	FGD5	TRUE	FALSE
chr3	14921917	G	C	ENST00000285046	ENSG00000154783	FGD5	TRUE	FALSE
chr3	14921917	G	T	ENST00000285046	ENSG00000154783	FGD5	TRUE	FALSE
chr3	14921924	T	A	ENST00000285046	ENSG00000154783	FGD5	TRUE	TRUE
chr3	14921928	G	T	ENST00000285046	ENSG00000154783	FGD5	TRUE	TRUE
chr3	14921937	G	T	ENST00000285046	ENSG00000154783	FGD5	TRUE	TRUE
chr3	14921941	G	A	ENST00000285046	ENSG00000154783	FGD5	TRUE	TRUE
chr3	14921942	G	A	ENST00000285046	ENSG00000154783	FGD5	TRUE	TRUE
chr3	14921945	T	A	ENST00000285046	ENSG00000154783	FGD5	TRUE	TRUE
chr3	14921945	T	G	ENST00000285046	ENSG00000154783	FGD5	TRUE	TRUE
chr3	14921951	T	A	ENST00000285046	ENSG00000154783	FGD5	TRUE	TRUE
chr3	14921958	A	T	ENST00000285046	ENSG00000154783	FGD5	TRUE	TRUE
chr3	14921970	G	T	ENST00000285046	ENSG00000154783	FGD5	TRUE	TRUE
chr3	14921978	C	A	ENST00000285046	ENSG00000154783	FGD5	TRUE	TRUE
chr3	14921978	C	G	ENST00000285046	ENSG00000154783	FGD5	TRUE	TRUE
chr3	14921979	A	T	ENST00000285046	ENSG00000154783	FGD5	TRUE	TRUE
chr3	14921985	C	T	ENST00000285046	ENSG00000154783	FGD5	TRUE	TRUE
chr3	14922015	G	T	ENST00000285046	ENSG00000154783	FGD5	TRUE	TRUE
chr3	14922018	G	A	ENST00000285046	ENSG00000154783	FGD5	TRUE	FALSE
chr3	14922018	G	C	ENST00000285046	ENSG00000154783	FGD5	TRUE	FALSE
chr3	14922018	G	T	ENST00000285046	ENSG00000154783	FGD5	TRUE	FALSE
chr3	14922019	T	A	ENST00000285046	ENSG00000154783	FGD5	TRUE	FALSE
chr3	14922019	T	C	ENST00000285046	ENSG00000154783	FGD5	TRUE	FALSE
chr3	14922019	T	G	ENST00000285046	ENSG00000154783	FGD5	TRUE	FALSE
chr3	14922409	A	C	ENST00000285046	ENSG00000154783	FGD5	TRUE	FALSE
chr3	14922409	A	G	ENST00000285046	ENSG00000154783	FGD5	TRUE	FALSE
chr3	14922409	A	T	ENST00000285046	ENSG00000154783	FGD5	TRUE	FALSE
chr3	14922410	G	A	ENST00000285046	ENSG00000154783	FGD5	TRUE	FALSE
chr3	14922410	G	C	ENST00000285046	ENSG00000154783	FGD5	TRUE	FALSE
chr3	14922410	G	T	ENST00000285046	ENSG00000154783	FGD5	TRUE	FALSE
chr3	14922414	C	T	ENST00000285046	ENSG00000154783	FGD5	TRUE	TRUE
chr3	14922417	G	T	ENST00000285046	ENSG00000154783	FGD5	TRUE	TRUE
chr3	14922441	G	T	ENST00000285046	ENSG00000154783	FGD5	TRUE	TRUE
chr3	14922485	C	A	ENST00000285046	ENSG00000154783	FGD5	TRUE	TRUE
chr3	14922494	C	A	ENST00000285046	ENSG00000154783	FGD5	TRUE	TRUE
chr3	14922500	C	A	ENST00000285046	ENSG00000154783	FGD5
chr3	14922533	T	A	ENST00000285046	ENSG00000154783	FGD5
chr3	14922542	T	A	ENST00000285046	ENSG00000154783	FGD5
chr3	14922546	A	T	ENST00000285046	ENSG00000154783	FGD5
chr3	14922549	G	A	ENST00000285046	ENSG00000154783	FGD5	TRUE	FALSE
chr3	14922549	G	C	ENST00000285046	ENSG00000154783	FGD5	TRUE	FALSE
chr3	14922549	G	T	ENST00000285046	ENSG00000154783	FGD5	TRUE	FALSE
chr3	14922550	T	A	ENST00000285046	ENSG00000154783	FGD5	TRUE	FALSE
chr3	14922550	T	C	ENST00000285046	ENSG00000154783	FGD5	TRUE	FALSE
chr3	14922550	T	G	ENST00000285046	ENSG00000154783	FGD5	TRUE	FALSE
chr3	14923044	A	C	ENST00000285046	ENSG00000154783	FGD5	TRUE	FALSE
chr3	14923044	A	G	ENST00000285046	ENSG00000154783	FGD5	TRUE	FALSE
chr3	14923044	A	T	ENST00000285046	ENSG00000154783	FGD5	TRUE	FALSE
chr3	14923045	G	A	ENST00000285046	ENSG00000154783	FGD5	TRUE	FALSE
chr3	14923045	G	C	ENST00000285046	ENSG00000154783	FGD5	TRUE	FALSE
chr3	14923045	G	T	ENST00000285046	ENSG00000154783	FGD5	TRUE	FALSE
chr3	14923054	C	A	ENST00000285046	ENSG00000154783	FGD5	TRUE	TRUE
chr3	14923063	T	A	ENST00000285046	ENSG00000154783	FGD5	TRUE	TRUE
chr3	14923065	C	A	ENST00000285046	ENSG00000154783	FGD5	TRUE	TRUE
chr3	14923073	A	T	ENST00000285046	ENSG00000154783	FGD5	TRUE	TRUE
chr3	14923078	C	A	ENST00000285046	ENSG00000154783	FGD5	TRUE	TRUE
chr3	14923078	C	G	ENST00000285046	ENSG00000154783	FGD5	TRUE	TRUE
chr3	14923085	A	T	ENST00000285046	ENSG00000154783	FGD5	TRUE	TRUE
chr3	14923090	C	A	ENST00000285046	ENSG00000154783	FGD5	TRUE	TRUE
chr3	14923090	C	G	ENST00000285046	ENSG00000154783	FGD5	TRUE	TRUE
chr3	14923094	A	T	ENST00000285046	ENSG00000154783	FGD5	TRUE	TRUE
chr3	14923109	A	T	ENST00000285046	ENSG00000154783	FGD5	TRUE	TRUE
chr3	14923117	C	A	ENST00000285046	ENSG00000154783	FGD5	TRUE	TRUE
chr3	14923126	C	A	ENST00000285046	ENSG00000154783	FGD5	TRUE	TRUE
chr3	14923133	G	T	ENST00000285046	ENSG00000154783	FGD5	TRUE	TRUE
chr3	14923139	A	T	ENST00000285046	ENSG00000154783	FGD5	TRUE	TRUE
chr3	14923142	A	T	ENST00000285046	ENSG00000154783	FGD5	TRUE	TRUE
chr3	14923172	A	T	ENST00000285046	ENSG00000154783	FGD5	TRUE	TRUE
chr3	14923175	G	T	ENST00000285046	ENSG00000154783	FGD5	TRUE	TRUE
chr3	14923176	G	A	ENST00000285046	ENSG00000154783	FGD5	TRUE	FALSE
chr3	14923176	G	C	ENST00000285046	ENSG00000154783	FGD5	TRUE	FALSE
chr3	14923176	G	T	ENST00000285046	ENSG00000154783	FGD5	TRUE	FALSE
chr3	14923177	T	A	ENST00000285046	ENSG00000154783	FGD5	TRUE	FALSE
chr3	14923177	T	C	ENST00000285046	ENSG00000154783	FGD5	TRUE	FALSE
chr3	14923177	T	G	ENST00000285046	ENSG00000154783	FGD5	TRUE	FALSE
chr3	14924006	A	C	ENST00000285046	ENSG00000154783	FGD5	FALSE	FALSE
chr3	14924006	A	G	ENST00000285046	ENSG00000154783	FGD5	FALSE	FALSE
chr3	14924006	A	T	ENST00000285046	ENSG00000154783	FGD5	FALSE	FALSE
chr3	14924007	G	A	ENST00000285046	ENSG00000154783	FGD5	FALSE	FALSE
chr3	14924007	G	C	ENST00000285046	ENSG00000154783	FGD5	FALSE	FALSE
chr3	14924007	G	T	ENST00000285046	ENSG00000154783	FGD5	FALSE	FALSE
chr3	14924041	C	A	ENST00000285046	ENSG00000154783	FGD5	TRUE	TRUE
chr3	14924041	C	G	ENST00000285046	ENSG00000154783	FGD5	TRUE	TRUE
chr3	14924053	C	A	ENST00000285046	ENSG00000154783	FGD5	TRUE	TRUE
chr3	14924068	C	A	ENST00000285046	ENSG00000154783	FGD5	TRUE	TRUE
chr3	14924068	C	G	ENST00000285046	ENSG00000154783	FGD5	TRUE	TRUE
chr3	14924079	C	T	ENST00000285046	ENSG00000154783	FGD5	TRUE	TRUE
chr3	14924095	C	A	ENST00000285046	ENSG00000154783	FGD5	TRUE	TRUE
chr3	14924103	A	T	ENST00000285046	ENSG00000154783	FGD5	TRUE	TRUE
chr3	14924106	A	T	ENST00000285046	ENSG00000154783	FGD5	TRUE	TRUE
chr3	14924109	C	T	ENST00000285046	ENSG00000154783	FGD5	TRUE	TRUE
chr3	14924112	A	T	ENST00000285046	ENSG00000154783	FGD5	TRUE	TRUE
chr3	14924115	A	T	ENST00000285046	ENSG00000154783	FGD5	TRUE	TRUE
chr3	14924125	C	A	ENST00000285046	ENSG00000154783	FGD5	TRUE	TRUE
chr3	14924125	C	G	ENST00000285046	ENSG00000154783	FGD5	TRUE	TRUE
chr3	14924136	G	T	ENST00000285046	ENSG00000154783	FGD5	TRUE	TRUE
chr3	14924139	G	A	ENST00000285046	ENSG00000154783	FGD5	TRUE	FALSE
chr3	14924139	G	C	ENST00000285046	ENSG00000154783	FGD5	TRUE	FALSE
chr3	14924139	G	T	ENST00000285046	ENSG00000154783	FGD5	TRUE	FALSE
chr3	14924140	T	A	ENST00000285046	ENSG00000154783	FGD5	TRUE	FALSE
chr3	14924140	T	C	ENST00000285046	ENSG00000154783	FGD5	TRUE	FALSE
chr3	14924140	T	G	ENST00000285046	ENSG00000154783	FGD5	TRUE	FALSE
chr3	14926068	A	C	ENST00000285046	ENSG00000154783	FGD5	TRUE	FALSE
chr3	14926068	A	G	ENST00000285046	ENSG00000154783	FGD5	TRUE	FALSE
chr3	14926068	A	T	ENST00000285046	ENSG00000154783	FGD5	TRUE	FALSE
chr3	14926069	G	A	ENST00000285046	ENSG00000154783	FGD5	TRUE	FALSE
chr3	14926069	G	C	ENST00000285046	ENSG00000154783	FGD5	TRUE	FALSE
chr3	14926069	G	T	ENST00000285046	ENSG00000154783	FGD5	TRUE	FALSE
chr3	14926082	G	T	ENST00000285046	ENSG00000154783	FGD5	TRUE	TRUE
chr3	14926085	G	T	ENST00000285046	ENSG00000154783	FGD5	TRUE	TRUE
chr3	14926108	T	A	ENST00000285046	ENSG00000154783	FGD5	TRUE	TRUE
chr3	14926108	T	G	ENST00000285046	ENSG00000154783	FGD5	TRUE	TRUE
chr3	14926120	T	A	ENST00000285046	ENSG00000154783	FGD5	TRUE	TRUE
chr3	14926121	A	T	ENST00000285046	ENSG00000154783	FGD5	TRUE	TRUE
chr3	14926130	A	T	ENST00000285046	ENSG00000154783	FGD5	TRUE	TRUE
chr3	14926140	G	A	ENST00000285046	ENSG00000154783	FGD5	TRUE	TRUE
chr3	14926141	G	A	ENST00000285046	ENSG00000154783	FGD5	TRUE	TRUE
chr3	14926142	A	T	ENST00000285046	ENSG00000154783	FGD5	TRUE	TRUE
chr3	14926145	A	T	ENST00000285046	ENSG00000154783	FGD5	TRUE	TRUE
chr3	14926152	G	A	ENST00000285046	ENSG00000154783	FGD5	TRUE	TRUE
chr3	14926153	G	A	ENST00000285046	ENSG00000154783	FGD5	TRUE	TRUE
chr3	14926163	A	T	ENST00000285046	ENSG00000154783	FGD5	TRUE	TRUE
chr3	14926169	A	T	ENST00000285046	ENSG00000154783	FGD5	TRUE	TRUE
chr3	14926180	C	A	ENST00000285046	ENSG00000154783	FGD5	TRUE	TRUE
chr3	14926180	C	G	ENST00000285046	ENSG00000154783	FGD5	TRUE	TRUE
chr3	14926186	C	A	ENST00000285046	ENSG00000154783	FGD5	TRUE	TRUE
chr3	14926186	C	G	ENST00000285046	ENSG00000154783	FGD5	TRUE	TRUE
chr3	14926196	G	T	ENST00000285046	ENSG00000154783	FGD5	TRUE	TRUE
chr3	14926199	G	A	ENST00000285046	ENSG00000154783	FGD5	TRUE	FALSE
chr3	14926199	G	C	ENST00000285046	ENSG00000154783	FGD5	TRUE	FALSE
chr3	14926199	G	T	ENST00000285046	ENSG00000154783	FGD5	TRUE	FALSE
chr3	14926200	T	A	ENST00000285046	ENSG00000154783	FGD5	TRUE	FALSE
chr3	14926200	T	C	ENST00000285046	ENSG00000154783	FGD5	TRUE	FALSE
chr3	14926200	T	G	ENST00000285046	ENSG00000154783	FGD5	TRUE	FALSE
chr3	14932575	A	C	ENST00000285046	ENSG00000154783	FGD5	TRUE	FALSE
chr3	14932575	A	G	ENST00000285046	ENSG00000154783	FGD5	TRUE	FALSE
chr3	14932575	A	T	ENST00000285046	ENSG00000154783	FGD5	TRUE	FALSE
chr3	14932576	G	A	ENST00000285046	ENSG00000154783	FGD5	TRUE	FALSE
chr3	14932576	G	C	ENST00000285046	ENSG00000154783	FGD5	TRUE	FALSE
chr3	14932576	G	T	ENST00000285046	ENSG00000154783	FGD5	TRUE	FALSE
chr3	14932580	A	T	ENST00000285046	ENSG00000154783	FGD5	TRUE	TRUE
chr3	14932590	T	A	ENST00000285046	ENSG00000154783	FGD5	TRUE	TRUE
chr3	14932592	G	T	ENST00000285046	ENSG00000154783	FGD5	TRUE	TRUE
chr3	14932628	G	T	ENST00000285046	ENSG00000154783	FGD5	TRUE	TRUE
chr3	14932631	A	T	ENST00000285046	ENSG00000154783	FGD5	TRUE	TRUE
chr3	14932634	G	T	ENST00000285046	ENSG00000154783	FGD5	TRUE	TRUE
chr3	14932637	G	T	ENST00000285046	ENSG00000154783	FGD5	TRUE	TRUE
chr3	14932649	G	T	ENST00000285046	ENSG00000154783	FGD5	TRUE	TRUE
chr3	14932655	G	T	ENST00000285046	ENSG00000154783	FGD5	TRUE	TRUE
chr3	14932675	C	A	ENST00000285046	ENSG00000154783	FGD5	TRUE	TRUE
chr3	14932675	C	G	ENST00000285046	ENSG00000154783	FGD5	TRUE	TRUE
chr3	14932679	A	T	ENST00000285046	ENSG00000154783	FGD5	TRUE	TRUE
chr3	14932682	A	T	ENST00000285046	ENSG00000154783	FGD5	FALSE	FALSE
chr3	14932696	T	A	ENST00000285046	ENSG00000154783	FGD5	FALSE	FALSE
chr3	14932696	T	G	ENST00000285046	ENSG00000154783	FGD5	FALSE	FALSE
chr3	14932703	A	T	ENST00000285046	ENSG00000154783	FGD5	FALSE	FALSE
chr3	14932709	G	T	ENST00000285046	ENSG00000154783	FGD5	FALSE	FALSE
chr3	14932722	C	A	ENST00000285046	ENSG00000154783	FGD5	FALSE	FALSE
chr3	14932722	C	G	ENST00000285046	ENSG00000154783	FGD5	FALSE	FALSE
chr3	14932727	C	T	ENST00000285046	ENSG00000154783	FGD5	FALSE	FALSE
chr3	14932732	G	A	ENST00000285046	ENSG00000154783	FGD5	TRUE	FALSE
chr3	14932732	G	C	ENST00000285046	ENSG00000154783	FGD5	TRUE	FALSE
chr3	14932732	G	T	ENST00000285046	ENSG00000154783	FGD5	TRUE	FALSE
chr3	14932733	T	A	ENST00000285046	ENSG00000154783	FGD5	TRUE	FALSE
chr3	14932733	T	C	ENST00000285046	ENSG00000154783	FGD5	TRUE	FALSE
chr3	14932733	T	G	ENST00000285046	ENSG00000154783	FGD5	TRUE	FALSE
chr3	14933129	A	C	ENST00000285046	ENSG00000154783	FGD5	FALSE	FALSE
chr3	14933129	A	G	ENST00000285046	ENSG00000154783	FGD5	FALSE	FALSE
chr3	14933129	A	T	ENST00000285046	ENSG00000154783	FGD5	FALSE	FALSE
chr3	14933130	G	A	ENST00000285046	ENSG00000154783	FGD5	FALSE	FALSE
chr3	14933130	G	C	ENST00000285046	ENSG00000154783	FGD5	FALSE	FALSE
chr3	14933130	G	T	ENST00000285046	ENSG00000154783	FGD5	FALSE	FALSE
chr3	14933133	G	A	ENST00000285046	ENSG00000154783	FGD5	FALSE	FALSE
chr3	14933134	G	A	ENST00000285046	ENSG00000154783	FGD5	FALSE	FALSE
chr3	14933138	G	T	ENST00000285046	ENSG00000154783	FGD5	FALSE	FALSE
chr3	14933147	G	T	ENST00000285046	ENSG00000154783	FGD5	FALSE	FALSE
chr3	14933163	T	A	ENST00000285046	ENSG00000154783	FGD5	FALSE	FALSE
chr3	14933163	T	G	ENST00000285046	ENSG00000154783	FGD5	FALSE	FALSE
chr3	14947907	G	A	ENST00000425241	ENSG00000177463	NR2C2	TRUE	FALSE
chr3	14947907	G	C	ENST00000425241	ENSG00000177463	NR2C2	TRUE	FALSE
chr3	14947907	G	T	ENST00000425241	ENSG00000177463	NR2C2	TRUE	FALSE
chr3	14947908	T	A	ENST00000425241	ENSG00000177463	NR2C2	TRUE	FALSE
chr3	14947908	T	C	ENST00000425241	ENSG00000177463	NR2C2	TRUE	FALSE
chr3	14947908	T	G	ENST00000425241	ENSG00000177463	NR2C2	TRUE	FALSE
chr3	15003874	A	C	ENST00000425241	ENSG00000177463	NR2C2	TRUE	FALSE
chr3	15003874	A	G	ENST00000425241	ENSG00000177463	NR2C2	TRUE	FALSE
chr3	15003874	A	T	ENST00000425241	ENSG00000177463	NR2C2	TRUE	FALSE
chr3	15003875	G	A	ENST00000425241	ENSG00000177463	NR2C2	TRUE	FALSE
chr3	15003875	G	C	ENST00000425241	ENSG00000177463	NR2C2	TRUE	FALSE
chr3	15003875	G	T	ENST00000425241	ENSG00000177463	NR2C2	TRUE	FALSE
chr3	15003939	C	T	ENST00000425241	ENSG00000177463	NR2C2	FALSE	FALSE
chr3	15003970	C	A	ENST00000425241	ENSG00000177463	NR2C2	TRUE	FALSE
chr3	15003970	C	G	ENST00000425241	ENSG00000177463	NR2C2	TRUE	FALSE
chr3	15003975	C	T	ENST00000425241	ENSG00000177463	NR2C2	TRUE	FALSE
chr3	15003984	C	T	ENST00000425241	ENSG00000177463	NR2C2	TRUE	FALSE
chr3	15003987	G	A	ENST00000425241	ENSG00000177463	NR2C2	TRUE	FALSE
chr3	15003987	G	C	ENST00000425241	ENSG00000177463	NR2C2	TRUE	FALSE
chr3	15003987	G	T	ENST00000425241	ENSG00000177463	NR2C2	TRUE	FALSE
chr3	15003988	T	A	ENST00000425241	ENSG00000177463	NR2C2	TRUE	FALSE
chr3	15003988	T	C	ENST00000425241	ENSG00000177463	NR2C2	TRUE	FALSE
chr3	15003988	T	G	ENST00000425241	ENSG00000177463	NR2C2	TRUE	FALSE
chr3	15013587	A	C	ENST00000425241	ENSG00000177463	NR2C2	TRUE	FALSE
chr3	15013587	A	G	ENST00000425241	ENSG00000177463	NR2C2	TRUE	FALSE
chr3	15013587	A	T	ENST00000425241	ENSG00000177463	NR2C2	TRUE	FALSE
chr3	15013588	G	A	ENST00000425241	ENSG00000177463	NR2C2	TRUE	FALSE
chr3	15013588	G	C	ENST00000425241	ENSG00000177463	NR2C2	TRUE	FALSE
chr3	15013588	G	T	ENST00000425241	ENSG00000177463	NR2C2	TRUE	FALSE
chr3	15013601	C	T	ENST00000425241	ENSG00000177463	NR2C2	TRUE	TRUE
chr3	15013604	C	T	ENST00000425241	ENSG00000177463	NR2C2	TRUE	TRUE
chr3	15013610	G	T	ENST00000425241	ENSG00000177463	NR2C2	TRUE	TRUE
chr3	15013613	C	T	ENST00000425241	ENSG00000177463	NR2C2	TRUE	TRUE
chr3	15013616	A	T	ENST00000425241	ENSG00000177463	NR2C2	TRUE	TRUE
chr3	15013622	C	T	ENST00000425241	ENSG00000177463	NR2C2	TRUE	TRUE
chr3	15013649	G	T	ENST00000425241	ENSG00000177463	NR2C2	TRUE	TRUE
chr3	15013658	A	T	ENST00000425241	ENSG00000177463	NR2C2	TRUE	TRUE
chr3	15013661	C	T	ENST00000425241	ENSG00000177463	NR2C2	TRUE	TRUE
chr3	15013664	C	T	ENST00000425241	ENSG00000177463	NR2C2	TRUE	TRUE
chr3	15013688	G	T	ENST00000425241	ENSG00000177463	NR2C2	TRUE	TRUE
chr3	15013694	G	T	ENST00000425241	ENSG00000177463	NR2C2	TRUE	TRUE
chr3	15013703	A	T	ENST00000425241	ENSG00000177463	NR2C2	TRUE	TRUE
chr3	15013724	G	T	ENST00000425241	ENSG00000177463	NR2C2	TRUE	TRUE
chr3	15013739	A	T	ENST00000425241	ENSG00000177463	NR2C2	TRUE	TRUE
chr3	15013742	C	T	ENST00000425241	ENSG00000177463	NR2C2	TRUE	TRUE
chr3	15013761	C	A	ENST00000425241	ENSG00000177463	NR2C2	TRUE	TRUE
chr3	15013761	C	G	ENST00000425241	ENSG00000177463	NR2C2	TRUE	TRUE
chr3	15013787	C	T	ENST00000425241	ENSG00000177463	NR2C2	TRUE	TRUE
chr3	15013790	G	A	ENST00000425241	ENSG00000177463	NR2C2	TRUE	FALSE
chr3	15013790	G	C	ENST00000425241	ENSG00000177463	NR2C2	TRUE	FALSE
chr3	15013790	G	T	ENST00000425241	ENSG00000177463	NR2C2	TRUE	FALSE
chr3	15013791	T	A	ENST00000425241	ENSG00000177463	NR2C2	TRUE	FALSE
chr3	15013791	T	C	ENST00000425241	ENSG00000177463	NR2C2	TRUE	FALSE
chr3	15013791	T	G	ENST00000425241	ENSG00000177463	NR2C2	TRUE	FALSE
chr3	15016150	A	C	ENST00000425241	ENSG00000177463	NR2C2	TRUE	FALSE
chr3	15016150	A	G	ENST00000425241	ENSG00000177463	NR2C2	TRUE	FALSE
chr3	15016150	A	T	ENST00000425241	ENSG00000177463	NR2C2	TRUE	FALSE
chr3	15016151	G	A	ENST00000425241	ENSG00000177463	NR2C2	TRUE	FALSE
chr3	15016151	G	C	ENST00000425241	ENSG00000177463	NR2C2	TRUE	FALSE
chr3	15016151	G	T	ENST00000425241	ENSG00000177463	NR2C2	TRUE	FALSE
chr3	15016176	G	T	ENST00000425241	ENSG00000177463	NR2C2	TRUE	TRUE
chr3	15016183	T	A	ENST00000425241	ENSG00000177463	NR2C2	TRUE	TRUE
chr3	15016183	T	G	ENST00000425241	ENSG00000177463	NR2C2	TRUE	TRUE
chr3	15016191	A	T	ENST00000425241	ENSG00000177463	NR2C2	TRUE	TRUE
chr3	15016203	C	T	ENST00000425241	ENSG00000177463	NR2C2	TRUE	TRUE
chr3	15016212	C	T	ENST00000425241	ENSG00000177463	NR2C2	TRUE	TRUE
chr3	15016221	G	T	ENST00000425241	ENSG00000177463	NR2C2	TRUE	TRUE
chr3	15016226	C	A	ENST00000425241	ENSG00000177463	NR2C2	TRUE	TRUE
chr3	15016226	C	G	ENST00000425241	ENSG00000177463	NR2C2	TRUE	TRUE
chr3	15016229	T	A	ENST00000425241	ENSG00000177463	NR2C2	TRUE	TRUE
chr3	15016238	T	A	ENST00000425241	ENSG00000177463	NR2C2	TRUE	TRUE
chr3	15016245	A	T	ENST00000425241	ENSG00000177463	NR2C2	TRUE	TRUE
chr3	15016255	G	A	ENST00000425241	ENSG00000177463	NR2C2	TRUE	FALSE
chr3	15016255	G	C	ENST00000425241	ENSG00000177463	NR2C2	TRUE	FALSE
chr3	15016255	G	T	ENST00000425241	ENSG00000177463	NR2C2	TRUE	FALSE
chr3	15016256	T	A	ENST00000425241	ENSG00000177463	NR2C2	TRUE	FALSE
chr3	15016256	T	C	ENST00000425241	ENSG00000177463	NR2C2	TRUE	FALSE
chr3	15016256	T	G	ENST00000425241	ENSG00000177463	NR2C2	TRUE	FALSE
chr3	15020751	A	C	ENST00000425241	ENSG00000177463	NR2C2	TRUE	FALSE
chr3	15020751	A	G	ENST00000425241	ENSG00000177463	NR2C2	TRUE	FALSE
chr3	15020751	A	T	ENST00000425241	ENSG00000177463	NR2C2	TRUE	FALSE
chr3	15020752	G	A	ENST00000425241	ENSG00000177463	NR2C2	TRUE	FALSE
chr3	15020752	G	C	ENST00000425241	ENSG00000177463	NR2C2	TRUE	FALSE
chr3	15020752	G	T	ENST00000425241	ENSG00000177463	NR2C2	TRUE	FALSE
chr3	15020763	T	A	ENST00000425241	ENSG00000177463	NR2C2	TRUE	TRUE
chr3	15020763	T	G	ENST00000425241	ENSG00000177463	NR2C2	TRUE	TRUE
chr3	15020778	T	A	ENST00000425241	ENSG00000177463	NR2C2	TRUE	TRUE
chr3	15020779	G	T	ENST00000425241	ENSG00000177463	NR2C2	TRUE	TRUE
chr3	15020787	C	A	ENST00000425241	ENSG00000177463	NR2C2	TRUE	TRUE
chr3	15020788	A	T	ENST00000425241	ENSG00000177463	NR2C2	TRUE	TRUE
chr3	15020800	A	T	ENST00000425241	ENSG00000177463	NR2C2	TRUE	TRUE
chr3	15020815	A	T	ENST00000425241	ENSG00000177463	NR2C2	TRUE	TRUE
chr3	15020822	T	A	ENST00000425241	ENSG00000177463	NR2C2	TRUE	TRUE
chr3	15020829	C	A	ENST00000425241	ENSG00000177463	NR2C2	TRUE	TRUE
chr3	15020829	C	G	ENST00000425241	ENSG00000177463	NR2C2	TRUE	TRUE
chr3	15020835	C	A	ENST00000425241	ENSG00000177463	NR2C2	TRUE	TRUE
chr3	15020845	C	T	ENST00000425241	ENSG00000177463	NR2C2	TRUE	TRUE
chr3	15020853	C	A	ENST00000425241	ENSG00000177463	NR2C2	TRUE	TRUE
chr3	15020863	A	T	ENST00000425241	ENSG00000177463	NR2C2	TRUE	TRUE
chr3	15020883	T	A	ENST00000425241	ENSG00000177463	NR2C2	TRUE	TRUE
chr3	15020884	C	T	ENST00000425241	ENSG00000177463	NR2C2	TRUE	TRUE
chr3	15020892	C	A	ENST00000425241	ENSG00000177463	NR2C2	TRUE	TRUE
chr3	15020899	A	T	ENST00000425241	ENSG00000177463	NR2C2	TRUE	TRUE
chr3	15020902	A	T	ENST00000425241	ENSG00000177463	NR2C2	TRUE	TRUE
chr3	15020907	C	A	ENST00000425241	ENSG00000177463	NR2C2	TRUE	TRUE
chr3	15020909	T	A	ENST00000425241	ENSG00000177463	NR2C2	TRUE	TRUE
chr3	15020909	T	G	ENST00000425241	ENSG00000177463	NR2C2	TRUE	TRUE
chr3	15020911	G	T	ENST00000425241	ENSG00000177463	NR2C2	TRUE	TRUE
chr3	15020923	A	T	ENST00000425241	ENSG00000177463	NR2C2	TRUE	TRUE
chr3	15020929	G	T	ENST00000425241	ENSG00000177463	NR2C2	TRUE	TRUE
chr3	15020933	G	A	ENST00000425241	ENSG00000177463	NR2C2	TRUE	FALSE
chr3	15020933	G	C	ENST00000425241	ENSG00000177463	NR2C2	TRUE	FALSE
chr3	15020933	G	T	ENST00000425241	ENSG00000177463	NR2C2	TRUE	FALSE
chr3	15020934	T	A	ENST00000425241	ENSG00000177463	NR2C2	TRUE	FALSE
chr3	15020934	T	C	ENST00000425241	ENSG00000177463	NR2C2	TRUE	FALSE
chr3	15020934	T	G	ENST00000425241	ENSG00000177463	NR2C2	TRUE	FALSE
chr3	15023198	A	C	ENST00000425241	ENSG00000177463	NR2C2	TRUE	FALSE
chr3	15023198	A	G	ENST00000425241	ENSG00000177463	NR2C2	TRUE	FALSE
chr3	15023198	A	T	ENST00000425241	ENSG00000177463	NR2C2	TRUE	FALSE
chr3	15023199	G	A	ENST00000425241	ENSG00000177463	NR2C2	TRUE	FALSE
chr3	15023199	G	C	ENST00000425241	ENSG00000177463	NR2C2	TRUE	FALSE
chr3	15023199	G	T	ENST00000425241	ENSG00000177463	NR2C2	TRUE	FALSE
chr3	15023205	C	T	ENST00000425241	ENSG00000177463	NR2C2	TRUE	TRUE
chr3	15023211	G	T	ENST00000425241	ENSG00000177463	NR2C2	TRUE	TRUE
chr3	15023217	A	T	ENST00000425241	ENSG00000177463	NR2C2	TRUE	TRUE
chr3	15023232	C	T	ENST00000425241	ENSG00000177463	NR2C2	TRUE	TRUE
chr3	15023238	G	T	ENST00000425241	ENSG00000177463	NR2C2	TRUE	TRUE
chr3	15023241	A	T	ENST00000425241	ENSG00000177463	NR2C2	TRUE	TRUE
chr3	15023255	T	A	ENST00000425241	ENSG00000177463	NR2C2	TRUE	TRUE
chr3	15023263	C	A	ENST00000425241	ENSG00000177463	NR2C2	TRUE	TRUE
chr3	15023263	C	G	ENST00000425241	ENSG00000177463	NR2C2	TRUE	TRUE
chr3	15023268	G	T	ENST00000425241	ENSG00000177463	NR2C2	TRUE	TRUE
chr3	15023271	A	T	ENST00000425241	ENSG00000177463	NR2C2	TRUE	TRUE
chr3	15023279	T	A	ENST00000425241	ENSG00000177463	NR2C2	TRUE	TRUE
chr3	15023279	T	G	ENST00000425241	ENSG00000177463	NR2C2
chr3	15023286	A	T	ENST00000425241	ENSG00000177463	NR2C2	TRUE	TRUE
chr3	15023295	A	T	ENST00000425241	ENSG00000177463	NR2C2	TRUE	TRUE
chr3	15023334	A	T	ENST00000425241	ENSG00000177463	NR2C2	TRUE	TRUE
chr3	15023340	G	T	ENST00000425241	ENSG00000177463	NR2C2	TRUE	TRUE
chr3	15023346	A	T	ENST00000425241	ENSG00000177463	NR2C2	TRUE	TRUE
chr3	15023348	G	A	ENST00000425241	ENSG00000177463	NR2C2	TRUE	FALSE
chr3	15023348	G	C	ENST00000425241	ENSG00000177463	NR2C2	TRUE	FALSE
chr3	15023348	G	T	ENST00000425241	ENSG00000177463	NR2C2	TRUE	FALSE
chr3	15023349	T	A	ENST00000425241	ENSG00000177463	NR2C2	TRUE	FALSE
chr3	15023349	T	C	ENST00000425241	ENSG00000177463	NR2C2	TRUE	FALSE
chr3	15023349	T	G	ENST00000425241	ENSG00000177463	NR2C2	TRUE	FALSE
chr3	15024113	A	C	ENST00000425241	ENSG00000177463	NR2C2	FALSE	FALSE
chr3	15024113	A	G	ENST00000425241	ENSG00000177463	NR2C2	FALSE	FALSE
chr3	15024113	A	T	ENST00000425241	ENSG00000177463	NR2C2	TRUE	FALSE
chr3	15024114	G	A	ENST00000425241	ENSG00000177463	NR2C2	FALSE	FALSE
chr3	15024114	G	C	ENST00000425241	ENSG00000177463	NR2C2	TRUE	FALSE
chr3	15024114	G	T	ENST00000425241	ENSG00000177463	NR2C2	TRUE	FALSE
chr3	15024116	C	T	ENST00000425241	ENSG00000177463	NR2C2	TRUE	TRUE
chr3	15024155	C	T	ENST00000425241	ENSG00000177463	NR2C2	TRUE	TRUE
chr3	15024158	C	T	ENST00000425241	ENSG00000177463	NR2C2	TRUE	TRUE
chr3	15024165	T	A	ENST00000425241	ENSG00000177463	NR2C2	TRUE	TRUE
chr3	15024173	G	T	ENST00000425241	ENSG00000177463	NR2C2	TRUE	TRUE
chr3	15024206	A	T	ENST00000425241	ENSG00000177463	NR2C2	TRUE	TRUE
chr3	15024209	G	A	ENST00000425241	ENSG00000177463	NR2C2	FALSE	FALSE
chr3	15024209	G	C	ENST00000425241	ENSG00000177463	NR2C2	FALSE	FALSE
chr3	15024209	G	T	ENST00000425241	ENSG00000177463	NR2C2	FALSE	FALSE
chr3	15024210	T	A	ENST00000425241	ENSG00000177463	NR2C2	FALSE	FALSE
chr3	15024210	T	C	ENST00000425241	ENSG00000177463	NR2C2	FALSE	FALSE
chr3	15024210	T	G	ENST00000425241	ENSG00000177463	NR2C2	FALSE	FALSE
chr3	15028584	A	C	ENST00000425241	ENSG00000177463	NR2C2	TRUE	FALSE
chr3	15028584	A	G	ENST00000425241	ENSG00000177463	NR2C2	TRUE	FALSE
chr3	15028584	A	T	ENST00000425241	ENSG00000177463	NR2C2	TRUE	FALSE
chr3	15028585	G	A	ENST00000425241	ENSG00000177463	NR2C2	TRUE	FALSE
chr3	15028585	G	C	ENST00000425241	ENSG00000177463	NR2C2	TRUE	FALSE
chr3	15028585	G	T	ENST00000425241	ENSG00000177463	NR2C2	TRUE	FALSE
chr3	15028589	G	T	ENST00000425241	ENSG00000177463	NR2C2	TRUE	TRUE
chr3	15028598	C	T	ENST00000425241	ENSG00000177463	NR2C2	TRUE	TRUE
chr3	15028601	G	T	ENST00000425241	ENSG00000177463	NR2C2	TRUE	TRUE
chr3	15028652	G	T	ENST00000425241	ENSG00000177463	NR2C2	TRUE	TRUE
chr3	15028659	T	A	ENST00000425241	ENSG00000177463	NR2C2	TRUE	TRUE
chr3	15028677	C	A	ENST00000425241	ENSG00000177463	NR2C2	TRUE	TRUE
chr3	15028677	C	G	ENST00000425241	ENSG00000177463	NR2C2	TRUE	TRUE
chr3	15028679	G	T	ENST00000425241	ENSG00000177463	NR2C2	TRUE	TRUE
chr3	15028685	C	T	ENST00000425241	ENSG00000177463	NR2C2	TRUE	TRUE
chr3	15028691	G	T	ENST00000425241	ENSG00000177463	NR2C2	TRUE	TRUE
chr3	15028697	C	T	ENST00000425241	ENSG00000177463	NR2C2	TRUE	TRUE
chr3	15028709	G	T	ENST00000425241	ENSG00000177463	NR2C2	TRUE	TRUE
chr3	15028720	G	A	ENST00000425241	ENSG00000177463	NR2C2	TRUE	FALSE
chr3	15028720	G	C	ENST00000425241	ENSG00000177463	NR2C2	TRUE	FALSE
chr3	15028720	G	T	ENST00000425241	ENSG00000177463	NR2C2	TRUE	FALSE
chr3	15028721	T	A	ENST00000425241	ENSG00000177463	NR2C2	TRUE	FALSE
chr3	15028721	T	C	ENST00000425241	ENSG00000177463	NR2C2	TRUE	FALSE
chr3	15028721	T	G	ENST00000425241	ENSG00000177463	NR2C2	TRUE	FALSE
chr3	15030273	A	C	ENST00000425241	ENSG00000177463	NR2C2	TRUE	FALSE
chr3	15030273	A	G	ENST00000425241	ENSG00000177463	NR2C2	TRUE	FALSE
chr3	15030273	A	T	ENST00000425241	ENSG00000177463	NR2C2	TRUE	FALSE
chr3	15030274	G	A	ENST00000425241	ENSG00000177463	NR2C2	TRUE	FALSE
chr3	15030274	G	C	ENST00000425241	ENSG00000177463	NR2C2	TRUE	FALSE
chr3	15030274	G	T	ENST00000425241	ENSG00000177463	NR2C2	TRUE	FALSE
chr3	15030289	T	A	ENST00000425241	ENSG00000177463	NR2C2	TRUE	TRUE
chr3	15030289	T	G	ENST00000425241	ENSG00000177463	NR2C2	TRUE	TRUE
chr3	15030294	A	T	ENST00000425241	ENSG00000177463	NR2C2	TRUE	TRUE
chr3	15030334	T	A	ENST00000425241	ENSG00000177463	NR2C2	TRUE	TRUE
chr3	15030357	G	T	ENST00000425241	ENSG00000177463	NR2C2	TRUE	TRUE
chr3	15030360	G	T	ENST00000425241	ENSG00000177463	NR2C2	TRUE	TRUE
chr3	15030384	A	T	ENST00000425241	ENSG00000177463	NR2C2	TRUE	TRUE
chr3	15030390	C	T	ENST00000425241	ENSG00000177463	NR2C2	TRUE	TRUE
chr3	15030394	C	A	ENST00000425241	ENSG00000177463	NR2C2	TRUE	TRUE
chr3	15030408	G	T	ENST00000425241	ENSG00000177463	NR2C2	TRUE	TRUE
chr3	15030414	G	T	ENST00000425241	ENSG00000177463	NR2C2	TRUE	TRUE
chr3	15030430	C	A	ENST00000425241	ENSG00000177463	NR2C2	TRUE	TRUE
chr3	15030430	C	G	ENST00000425241	ENSG00000177463	NR2C2	TRUE	TRUE
chr3	15030450	A	T	ENST00000425241	ENSG00000177463	NR2C2	TRUE	TRUE
chr3	15030453	G	A	ENST00000425241	ENSG00000177463	NR2C2	TRUE	FALSE
chr3	15030453	G	C	ENST00000425241	ENSG00000177463	NR2C2	TRUE	FALSE
chr3	15030453	G	T	ENST00000425241	ENSG00000177463	NR2C2	TRUE	FALSE
chr3	15030454	T	A	ENST00000425241	ENSG00000177463	NR2C2	TRUE	FALSE
chr3	15030454	T	C	ENST00000425241	ENSG00000177463	NR2C2	FALSE	FALSE
chr3	15030454	T	G	ENST00000425241	ENSG00000177463	NR2C2	TRUE	FALSE
chr3	15032377	A	C	ENST00000425241	ENSG00000177463	NR2C2	TRUE	FALSE
chr3	15032377	A	G	ENST00000425241	ENSG00000177463	NR2C2	TRUE	FALSE
chr3	15032377	A	T	ENST00000425241	ENSG00000177463	NR2C2	TRUE	FALSE
chr3	15032378	G	A	ENST00000425241	ENSG00000177463	NR2C2	TRUE	FALSE
chr3	15032378	G	C	ENST00000425241	ENSG00000177463	NR2C2	TRUE	FALSE
chr3	15032378	G	T	ENST00000425241	ENSG00000177463	NR2C2	TRUE	FALSE
chr3	15032403	G	T	ENST00000425241	ENSG00000177463	NR2C2	TRUE	TRUE
chr3	15032408	C	A	ENST00000425241	ENSG00000177463	NR2C2	TRUE	TRUE
chr3	15032408	C	G	ENST00000425241	ENSG00000177463	NR2C2	TRUE	TRUE
chr3	15032423	C	A	ENST00000425241	ENSG00000177463	NR2C2	TRUE	TRUE
chr3	15032423	C	G	ENST00000425241	ENSG00000177463	NR2C2	TRUE	TRUE
chr3	15032429	T	A	ENST00000425241	ENSG00000177463	NR2C2	TRUE	TRUE
chr3	15032430	G	T	ENST00000425241	ENSG00000177463	NR2C2	TRUE	TRUE
chr3	15032458	C	A	ENST00000425241	ENSG00000177463	NR2C2	TRUE	TRUE
chr3	15032458	C	G	ENST00000425241	ENSG00000177463	NR2C2	TRUE	TRUE
chr3	15032467	G	A	ENST00000425241	ENSG00000177463	NR2C2	TRUE	TRUE
chr3	15032468	G	A	ENST00000425241	ENSG00000177463	NR2C2	TRUE	TRUE
chr3	15032476	C	A	ENST00000425241	ENSG00000177463	NR2C2	TRUE	TRUE
chr3	15032476	C	G	ENST00000425241	ENSG00000177463	NR2C2	TRUE	TRUE
chr3	15032490	C	T	ENST00000425241	ENSG00000177463	NR2C2	TRUE	TRUE
chr3	15032501	G	A	ENST00000425241	ENSG00000177463	NR2C2	TRUE	FALSE
chr3	15032501	G	C	ENST00000425241	ENSG00000177463	NR2C2	TRUE	FALSE
chr3	15032501	G	T	ENST00000425241	ENSG00000177463	NR2C2	TRUE	FALSE
chr3	15032502	T	A	ENST00000425241	ENSG00000177463	NR2C2	TRUE	FALSE
chr3	15032502	T	C	ENST00000425241	ENSG00000177463	NR2C2	TRUE	FALSE
chr3	15032502	T	G	ENST00000425241	ENSG00000177463	NR2C2	TRUE	FALSE
chr3	15034668	A	C	ENST00000425241	ENSG00000177463	NR2C2	TRUE	FALSE
chr3	15034668	A	G	ENST00000425241	ENSG00000177463	NR2C2	TRUE	FALSE
chr3	15034668	A	T	ENST00000425241	ENSG00000177463	NR2C2	TRUE	FALSE
chr3	15034669	G	A	ENST00000425241	ENSG00000177463	NR2C2	TRUE	FALSE
chr3	15034669	G	C	ENST00000425241	ENSG00000177463	NR2C2	TRUE	FALSE
chr3	15034669	G	T	ENST00000425241	ENSG00000177463	NR2C2	TRUE	FALSE
chr3	15034671	C	T	ENST00000425241	ENSG00000177463	NR2C2	TRUE	TRUE
chr3	15034679	C	A	ENST00000425241	ENSG00000177463	NR2C2	TRUE	TRUE
chr3	15034703	C	A	ENST00000425241	ENSG00000177463	NR2C2	TRUE	TRUE
chr3	15034705	G	A	ENST00000425241	ENSG00000177463	NR2C2	TRUE	TRUE
chr3	15034706	G	A	ENST00000425241	ENSG00000177463	NR2C2	TRUE	TRUE
chr3	15034710	G	T	ENST00000425241	ENSG00000177463	NR2C2	TRUE	TRUE
chr3	15034734	C	T	ENST00000425241	ENSG00000177463	NR2C2	TRUE	TRUE
chr3	15034739	T	A	ENST00000425241	ENSG00000177463	NR2C2	TRUE	TRUE
chr3	15034743	C	T	ENST00000425241	ENSG00000177463	NR2C2	TRUE	TRUE
chr3	15034791	C	T	ENST00000425241	ENSG00000177463	NR2C2	TRUE	TRUE
chr3	15034803	C	T	ENST00000425241	ENSG00000177463	NR2C2	TRUE	TRUE
chr3	15034806	G	T	ENST00000425241	ENSG00000177463	NR2C2	TRUE	TRUE
chr3	15034810	G	A	ENST00000425241	ENSG00000177463	NR2C2	TRUE	FALSE
chr3	15034810	G	C	ENST00000425241	ENSG00000177463	NR2C2	TRUE	FALSE
chr3	15034810	G	T	ENST00000425241	ENSG00000177463	NR2C2	TRUE	FALSE
chr3	15034811	T	A	ENST00000425241	ENSG00000177463	NR2C2	TRUE	FALSE
chr3	15034811	T	C	ENST00000425241	ENSG00000177463	NR2C2	FALSE	FALSE
chr3	15034811	T	G	ENST00000425241	ENSG00000177463	NR2C2	TRUE	FALSE
chr3	15037998	A	C	ENST00000425241	ENSG00000177463	NR2C2	TRUE	FALSE
chr3	15037998	A	G	ENST00000425241	ENSG00000177463	NR2C2	TRUE	FALSE
chr3	15037998	A	T	ENST00000425241	ENSG00000177463	NR2C2	TRUE	FALSE
chr3	15037999	G	A	ENST00000425241	ENSG00000177463	NR2C2	TRUE	FALSE
chr3	15037999	G	C	ENST00000425241	ENSG00000177463	NR2C2	TRUE	FALSE
chr3	15037999	G	T	ENST00000425241	ENSG00000177463	NR2C2	TRUE	FALSE
chr3	15038002	A	T	ENST00000425241	ENSG00000177463	NR2C2	TRUE	TRUE
chr3	15038023	A	T	ENST00000425241	ENSG00000177463	NR2C2	TRUE	TRUE
chr3	15038026	C	T	ENST00000425241	ENSG00000177463	NR2C2	TRUE	TRUE
chr3	15038035	G	T	ENST00000425241	ENSG00000177463	NR2C2	TRUE	TRUE
chr3	15038045	G	A	ENST00000425241	ENSG00000177463	NR2C2	TRUE	TRUE
chr3	15038046	G	A	ENST00000425241	ENSG00000177463	NR2C2	TRUE	TRUE
chr3	15038047	A	T	ENST00000425241	ENSG00000177463	NR2C2	TRUE	TRUE
chr3	15038053	C	T	ENST00000425241	ENSG00000177463	NR2C2	TRUE	TRUE
chr3	15038056	G	T	ENST00000425241	ENSG00000177463	NR2C2	TRUE	TRUE
chr3	15038064	T	A	ENST00000425241	ENSG00000177463	NR2C2	TRUE	TRUE
chr3	15038077	A	T	ENST00000425241	ENSG00000177463	NR2C2	TRUE	TRUE
chr3	15038097	T	A	ENST00000425241	ENSG00000177463	NR2C2	TRUE	TRUE
chr3	15038097	T	G	ENST00000425241	ENSG00000177463	NR2C2	TRUE	TRUE
chr3	15038098	G	T	ENST00000425241	ENSG00000177463	NR2C2	TRUE	TRUE
chr3	15038103	T	A	ENST00000425241	ENSG00000177463	NR2C2	TRUE	TRUE
chr3	15038103	T	G	ENST00000425241	ENSG00000177463	NR2C2	TRUE	TRUE
chr3	15038109	C	A	ENST00000425241	ENSG00000177463	NR2C2	TRUE	TRUE
chr3	15038109	C	G	ENST00000425241	ENSG00000177463	NR2C2	TRUE	TRUE
chr3	15038113	A	T	ENST00000425241	ENSG00000177463	NR2C2	TRUE	TRUE
chr3	15038138	G	A	ENST00000425241	ENSG00000177463	NR2C2	TRUE	FALSE
chr3	15038138	G	C	ENST00000425241	ENSG00000177463	NR2C2	TRUE	FALSE
chr3	15038138	G	T	ENST00000425241	ENSG00000177463	NR2C2	TRUE	FALSE
chr3	15038139	T	A	ENST00000425241	ENSG00000177463	NR2C2	TRUE	FALSE
chr3	15038139	T	C	ENST00000425241	ENSG00000177463	NR2C2	TRUE	FALSE
chr3	15038139	T	G	ENST00000425241	ENSG00000177463	NR2C2	TRUE	FALSE
chr3	15039120	A	C	ENST00000425241	ENSG00000177463	NR2C2	TRUE	FALSE
chr3	15039120	A	G	ENST00000425241	ENSG00000177463	NR2C2	TRUE	FALSE
chr3	15039120	A	T	ENST00000425241	ENSG00000177463	NR2C2	TRUE	FALSE
chr3	15039121	G	A	ENST00000425241	ENSG00000177463	NR2C2	TRUE	FALSE
chr3	15039121	G	C	ENST00000425241	ENSG00000177463	NR2C2	TRUE	FALSE
chr3	15039121	G	T	ENST00000425241	ENSG00000177463	NR2C2	TRUE	FALSE
chr3	15039134	T	A	ENST00000425241	ENSG00000177463	NR2C2	TRUE	TRUE
chr3	15039148	C	T	ENST00000425241	ENSG00000177463	NR2C2	TRUE	TRUE
chr3	15039154	G	T	ENST00000425241	ENSG00000177463	NR2C2	TRUE	TRUE
chr3	15039157	A	T	ENST00000425241	ENSG00000177463	NR2C2	TRUE	TRUE
chr3	15039163	C	T	ENST00000425241	ENSG00000177463	NR2C2	TRUE	TRUE
chr3	15039166	G	T	ENST00000425241	ENSG00000177463	NR2C2	TRUE	TRUE
chr3	15039169	A	T	ENST00000425241	ENSG00000177463	NR2C2	TRUE	TRUE
chr3	15039175	C	T	ENST00000425241	ENSG00000177463	NR2C2	TRUE	TRUE
chr3	15039181	G	T	ENST00000425241	ENSG00000177463	NR2C2	FALSE	FALSE
chr3	15039185	T	A	ENST00000425241	ENSG00000177463	NR2C2	FALSE	FALSE
chr3	15039187	C	T	ENST00000425241	ENSG00000177463	NR2C2	FALSE	FALSE
chr3	15039195	T	A	ENST00000425241	ENSG00000177463	NR2C2	FALSE	FALSE
chr3	15039195	T	G	ENST00000425241	ENSG00000177463	NR2C2	FALSE	FALSE
chr3	15039199	C	T	ENST00000425241	ENSG00000177463	NR2C2	FALSE	FALSE
chr3	15039202	A	T	ENST00000425241	ENSG00000177463	NR2C2	FALSE	FALSE
chr3	15039210	C	A	ENST00000425241	ENSG00000177463	NR2C2	FALSE	FALSE
chr3	15039210	C	G	ENST00000425241	ENSG00000177463	NR2C2	FALSE	FALSE
chr3	15039212	C	A	ENST00000425241	ENSG00000177463	NR2C2	FALSE	FALSE
chr3	15039212	C	G	ENST00000425241	ENSG00000177463	NR2C2	FALSE	FALSE
chr3	15039214	G	T	ENST00000425241	ENSG00000177463	NR2C2	FALSE	FALSE
chr3	15039225	C	A	ENST00000425241	ENSG00000177463	NR2C2	FALSE	FALSE
chr3	15039225	C	G	ENST00000425241	ENSG00000177463	NR2C2	FALSE	FALSE
chr3	15039226	C	T	ENST00000425241	ENSG00000177463	NR2C2	FALSE	FALSE
chr3	15039228	G	A	ENST00000425241	ENSG00000177463	NR2C2	TRUE	FALSE
chr3	15039228	G	C	ENST00000425241	ENSG00000177463	NR2C2	TRUE	FALSE
chr3	15039228	G	T	ENST00000425241	ENSG00000177463	NR2C2	TRUE	FALSE
chr3	15039229	T	A	ENST00000425241	ENSG00000177463	NR2C2	TRUE	FALSE
chr3	15039229	T	C	ENST00000425241	ENSG00000177463	NR2C2	TRUE	FALSE
chr3	15039229	T	G	ENST00000425241	ENSG00000177463	NR2C2	TRUE	FALSE
chr3	15042832	A	C	ENST00000425241	ENSG00000177463	NR2C2	TRUE	FALSE
chr3	15042832	A	G	ENST00000425241	ENSG00000177463	NR2C2	TRUE	FALSE
chr3	15042832	A	T	ENST00000425241	ENSG00000177463	NR2C2	TRUE	FALSE
chr3	15042833	G	A	ENST00000425241	ENSG00000177463	NR2C2	TRUE	FALSE
chr3	15042833	G	C	ENST00000425241	ENSG00000177463	NR2C2	TRUE	FALSE
chr3	15042833	G	T	ENST00000425241	ENSG00000177463	NR2C2	TRUE	FALSE
chr3	15042836	T	A	ENST00000425241	ENSG00000177463	NR2C2	FALSE	FALSE
chr3	15042892	G	T	ENST00000425241	ENSG00000177463	NR2C2	FALSE	FALSE
chr3	15042895	G	T	ENST00000425241	ENSG00000177463	NR2C2	FALSE	FALSE
chr3	15042929	C	A	ENST00000425241	ENSG00000177463	NR2C2	FALSE	FALSE
chr3	15042951	C	A	ENST00000425241	ENSG00000177463	NR2C2	FALSE	FALSE
chr3	15042951	C	G	ENST00000425241	ENSG00000177463	NR2C2	FALSE	FALSE
chr3	15042958	A	T	ENST00000425241	ENSG00000177463	NR2C2	FALSE	FALSE
chr3	15042964	G	T	ENST00000425241	ENSG00000177463	NR2C2	FALSE	FALSE
chr3	15042973	G	T	ENST00000425241	ENSG00000177463	NR2C2	FALSE	FALSE
chr3	15042978	T	A	ENST00000425241	ENSG00000177463	NR2C2	FALSE	FALSE
chr3	15042978	T	G	ENST00000425241	ENSG00000177463	NR2C2	FALSE	FALSE
chr3	15042985	C	T	ENST00000425241	ENSG00000177463	NR2C2	FALSE	FALSE
chr3	15042994	G	T	ENST00000425241	ENSG00000177463	NR2C2	FALSE	FALSE
chr3	15052449	G	A	ENST00000253686	ENSG00000131368	MRPS25	FALSE	FALSE
chr3	15052461	T	A	ENST00000253686	ENSG00000131368	MRPS25	FALSE	FALSE
chr3	15052473	T	A	ENST00000253686	ENSG00000131368	MRPS25	FALSE	FALSE
chr3	15052474	G	C	ENST00000253686	ENSG00000131368	MRPS25	FALSE	FALSE
chr3	15052474	G	T	ENST00000253686	ENSG00000131368	MRPS25	FALSE	FALSE
chr3	15052479	T	A	ENST00000253686	ENSG00000131368	MRPS25	FALSE	FALSE
chr3	15052491	C	A	ENST00000253686	ENSG00000131368	MRPS25	FALSE	FALSE
chr3	15052494	T	A	ENST00000253686	ENSG00000131368	MRPS25	FALSE	FALSE
chr3	15052499	A	C	ENST00000253686	ENSG00000131368	MRPS25	FALSE	FALSE
chr3	15052499	A	T	ENST00000253686	ENSG00000131368	MRPS25	FALSE	FALSE
chr3	15052516	G	T	ENST00000253686	ENSG00000131368	MRPS25	FALSE	FALSE
chr3	15052527	G	A	ENST00000253686	ENSG00000131368	MRPS25	FALSE	FALSE
chr3	15052533	C	A	ENST00000253686	ENSG00000131368	MRPS25	FALSE	FALSE
chr3	15052539	C	A	ENST00000253686	ENSG00000131368	MRPS25	FALSE	FALSE
chr3	15052540	A	T	ENST00000253686	ENSG00000131368	MRPS25	FALSE	FALSE
chr3	15052546	G	T	ENST00000253686	ENSG00000131368	MRPS25	FALSE	FALSE
chr3	15052551	C	A	ENST00000253686	ENSG00000131368	MRPS25	FALSE	FALSE
chr3	15052558	G	T	ENST00000253686	ENSG00000131368	MRPS25	FALSE	FALSE
chr3	15052561	G	C	ENST00000253686	ENSG00000131368	MRPS25	FALSE	FALSE
chr3	15052561	G	T	ENST00000253686	ENSG00000131368	MRPS25	FALSE	FALSE
chr3	15052566	T	A	ENST00000253686	ENSG00000131368	MRPS25	FALSE	FALSE
chr3	15052569	G	A	ENST00000253686	ENSG00000131368	MRPS25	FALSE	FALSE
chr3	15052599	G	A	ENST00000253686	ENSG00000131368	MRPS25	FALSE	FALSE
chr3	15052602	T	A	ENST00000253686	ENSG00000131368	MRPS25	FALSE	FALSE
chr3	15052605	T	A	ENST00000253686	ENSG00000131368	MRPS25	FALSE	FALSE
chr3	15052608	C	A	ENST00000253686	ENSG00000131368	MRPS25	FALSE	FALSE
chr3	15052611	C	A	ENST00000253686	ENSG00000131368	MRPS25	FALSE	FALSE
chr3	15052614	C	A	ENST00000253686	ENSG00000131368	MRPS25	FALSE	FALSE
chr3	15052617	C	A	ENST00000253686	ENSG00000131368	MRPS25	FALSE	FALSE
chr3	15052620	C	A	ENST00000253686	ENSG00000131368	MRPS25	FALSE	FALSE
chr3	15052632	C	A	ENST00000253686	ENSG00000131368	MRPS25	FALSE	FALSE
chr3	15052634	C	A	ENST00000253686	ENSG00000131368	MRPS25	TRUE	FALSE
chr3	15052634	C	G	ENST00000253686	ENSG00000131368	MRPS25	TRUE	FALSE
chr3	15052634	C	T	ENST00000253686	ENSG00000131368	MRPS25	TRUE	FALSE
chr3	15052635	T	A	ENST00000253686	ENSG00000131368	MRPS25	TRUE	FALSE
chr3	15052635	T	C	ENST00000253686	ENSG00000131368	MRPS25	TRUE	FALSE
chr3	15052635	T	G	ENST00000253686	ENSG00000131368	MRPS25	TRUE	FALSE
chr3	15053378	A	C	ENST00000253686	ENSG00000131368	MRPS25	TRUE	FALSE
chr3	15053378	A	G	ENST00000253686	ENSG00000131368	MRPS25	TRUE	FALSE
chr3	15053378	A	T	ENST00000253686	ENSG00000131368	MRPS25	TRUE	FALSE
chr3	15053379	C	A	ENST00000253686	ENSG00000131368	MRPS25	TRUE	FALSE
chr3	15053379	C	G	ENST00000253686	ENSG00000131368	MRPS25	TRUE	FALSE
chr3	15053379	C	T	ENST00000253686	ENSG00000131368	MRPS25	TRUE	FALSE
chr3	15053381	C	A	ENST00000253686	ENSG00000131368	MRPS25	FALSE	FALSE
chr3	15053387	T	A	ENST00000253686	ENSG00000131368	MRPS25	FALSE	FALSE
chr3	15053392	A	T	ENST00000253686	ENSG00000131368	MRPS25	FALSE	FALSE
chr3	15053399	T	A	ENST00000253686	ENSG00000131368	MRPS25	FALSE	FALSE
chr3	15053402	T	A	ENST00000253686	ENSG00000131368	MRPS25	FALSE	FALSE
chr3	15053411	C	A	ENST00000253686	ENSG00000131368	MRPS25	FALSE	FALSE
chr3	15053420	C	A	ENST00000253686	ENSG00000131368	MRPS25	FALSE	FALSE
chr3	15053423	T	A	ENST00000253686	ENSG00000131368	MRPS25	FALSE	FALSE
chr3	15053432	T	A	ENST00000253686	ENSG00000131368	MRPS25	TRUE	TRUE
chr3	15053438	C	A	ENST00000253686	ENSG00000131368	MRPS25	TRUE	TRUE
chr3	15053456	G	A	ENST00000253686	ENSG00000131368	MRPS25	TRUE	TRUE
chr3	15053459	C	A	ENST00000253686	ENSG00000131368	MRPS25	TRUE	TRUE
chr3	15053468	C	A	ENST00000253686	ENSG00000131368	MRPS25	TRUE	FALSE
chr3	15053468	C	G	ENST00000253686	ENSG00000131368	MRPS25	TRUE	FALSE
chr3	15053468	C	T	ENST00000253686	ENSG00000131368	MRPS25	TRUE	FALSE
chr3	15053469	T	A	ENST00000253686	ENSG00000131368	MRPS25	TRUE	FALSE
chr3	15053469	T	C	ENST00000253686	ENSG00000131368	MRPS25	TRUE	FALSE
chr3	15053469	T	G	ENST00000253686	ENSG00000131368	MRPS25	TRUE	FALSE
chr3	15059367	A	C	ENST00000253686	ENSG00000131368	MRPS25	TRUE	FALSE
chr3	15059367	A	G	ENST00000253686	ENSG00000131368	MRPS25	TRUE	FALSE
chr3	15059367	A	T	ENST00000253686	ENSG00000131368	MRPS25	TRUE	FALSE
chr3	15059368	C	A	ENST00000253686	ENSG00000131368	MRPS25	TRUE	FALSE
chr3	15059368	C	G	ENST00000253686	ENSG00000131368	MRPS25	TRUE	FALSE
chr3	15059368	C	T	ENST00000253686	ENSG00000131368	MRPS25	TRUE	FALSE
chr3	15059371	A	C	ENST00000253686	ENSG00000131368	MRPS25	TRUE	TRUE
chr3	15059371	A	T	ENST00000253686	ENSG00000131368	MRPS25	TRUE	TRUE
chr3	15059373	G	C	ENST00000253686	ENSG00000131368	MRPS25	TRUE	TRUE
chr3	15059373	G	T	ENST00000253686	ENSG00000131368	MRPS25	TRUE	TRUE
chr3	15059381	G	A	ENST00000253686	ENSG00000131368	MRPS25	TRUE	TRUE
chr3	15059392	G	C	ENST00000253686	ENSG00000131368	MRPS25	TRUE	TRUE
chr3	15059392	G	T	ENST00000253686	ENSG00000131368	MRPS25	TRUE	TRUE
chr3	15059408	T	A	ENST00000253686	ENSG00000131368	MRPS25	TRUE	TRUE
chr3	15059423	G	A	ENST00000253686	ENSG00000131368	MRPS25	TRUE	TRUE
chr3	15059427	C	T	ENST00000253686	ENSG00000131368	MRPS25	TRUE	TRUE
chr3	15059428	C	T	ENST00000253686	ENSG00000131368	MRPS25	TRUE	TRUE
chr3	15059438	T	A	ENST00000253686	ENSG00000131368	MRPS25	TRUE	TRUE
chr3	15059439	G	C	ENST00000253686	ENSG00000131368	MRPS25	TRUE	TRUE
chr3	15059439	G	T	ENST00000253686	ENSG00000131368	MRPS25	TRUE	TRUE
chr3	15059444	G	A	ENST00000253686	ENSG00000131368	MRPS25	TRUE	TRUE
chr3	15059450	G	A	ENST00000253686	ENSG00000131368	MRPS25	TRUE	TRUE
chr3	15059474	T	A	ENST00000253686	ENSG00000131368	MRPS25	TRUE	TRUE
chr3	15059476	C	A	ENST00000253686	ENSG00000131368	MRPS25	TRUE	FALSE
chr3	15059476	C	G	ENST00000253686	ENSG00000131368	MRPS25	TRUE	FALSE
chr3	15059476	C	T	ENST00000253686	ENSG00000131368	MRPS25	TRUE	FALSE
chr3	15059477	T	A	ENST00000253686	ENSG00000131368	MRPS25	TRUE	FALSE
chr3	15059477	T	C	ENST00000253686	ENSG00000131368	MRPS25	TRUE	FALSE
chr3	15059477	T	G	ENST00000253686	ENSG00000131368	MRPS25	TRUE	FALSE
chr3	15065059	A	C	ENST00000253686	ENSG00000131368	MRPS25	TRUE	FALSE
chr3	15065059	A	G	ENST00000253686	ENSG00000131368	MRPS25	TRUE	FALSE
chr3	15065059	A	T	ENST00000253686	ENSG00000131368	MRPS25	TRUE	FALSE
chr3	15065060	C	A	ENST00000253686	ENSG00000131368	MRPS25	TRUE	FALSE
chr3	15065060	C	G	ENST00000253686	ENSG00000131368	MRPS25	TRUE	FALSE
chr3	15065060	C	T	ENST00000253686	ENSG00000131368	MRPS25	TRUE	FALSE
chr3	15065071	C	A	ENST00000253686	ENSG00000131368	MRPS25	TRUE	TRUE
chr3	15065080	C	A	ENST00000253686	ENSG00000131368	MRPS25	TRUE	TRUE
chr3	15065093	G	C	ENST00000253686	ENSG00000131368	MRPS25	TRUE	TRUE
chr3	15065093	G	T	ENST00000253686	ENSG00000131368	MRPS25	TRUE	TRUE
chr3	15065113	T	A	ENST00000253686	ENSG00000131368	MRPS25	TRUE	TRUE
chr3	15065125	T	A	ENST00000253686	ENSG00000131368	MRPS25	TRUE	FALSE
chr3	15065143	G	A	ENST00000253686	ENSG00000131368	MRPS25	TRUE	FALSE
chr3	15065150	A	C	ENST00000253686	ENSG00000131368	MRPS25	FALSE	FALSE
chr3	15065150	A	T	ENST00000253686	ENSG00000131368	MRPS25	FALSE	FALSE
chr3	15065155	G	A	ENST00000253686	ENSG00000131368	MRPS25	FALSE	FALSE
chr3	15065185	T	A	ENST00000253686	ENSG00000131368	MRPS25	FALSE	FALSE
chr3	15073799	T	A	ENST00000253699	ENSG00000131381	RBSN	FALSE	FALSE
chr3	15073802	G	A	ENST00000253699	ENSG00000131381	RBSN	FALSE	FALSE
chr3	15073805	T	A	ENST00000253699	ENSG00000131381	RBSN	FALSE	FALSE
chr3	15073820	T	A	ENST00000253699	ENSG00000131381	RBSN	FALSE	FALSE
chr3	15073826	C	A	ENST00000253699	ENSG00000131381	RBSN	FALSE	FALSE
chr3	15073838	C	A	ENST00000253699	ENSG00000131381	RBSN	FALSE	FALSE
chr3	15073850	C	A	ENST00000253699	ENSG00000131381	RBSN	FALSE	FALSE
chr3	15073856	C	A	ENST00000253699	ENSG00000131381	RBSN	FALSE	FALSE
chr3	15073869	G	T	ENST00000253699	ENSG00000131381	RBSN	FALSE	FALSE
chr3	15073874	G	A	ENST00000253699	ENSG00000131381	RBSN	FALSE	FALSE
chr3	15073877	T	A	ENST00000253699	ENSG00000131381	RBSN	FALSE	FALSE
chr3	15073890	G	C	ENST00000253699	ENSG00000131381	RBSN	FALSE	FALSE
chr3	15073890	G	T	ENST00000253699	ENSG00000131381	RBSN	FALSE	FALSE
chr3	15073898	T	A	ENST00000253699	ENSG00000131381	RBSN	FALSE	FALSE
chr3	15073913	G	A	ENST00000253699	ENSG00000131381	RBSN	FALSE	FALSE
chr3	15073916	G	A	ENST00000253699	ENSG00000131381	RBSN	FALSE	FALSE
chr3	15073928	C	A	ENST00000253699	ENSG00000131381	RBSN	FALSE	FALSE
chr3	15073931	C	A	ENST00000253699	ENSG00000131381	RBSN	FALSE	FALSE
chr3	15073934	C	A	ENST00000253699	ENSG00000131381	RBSN	FALSE	FALSE
chr3	15073943	C	A	ENST00000253699	ENSG00000131381	RBSN	FALSE	FALSE
chr3	15073946	C	A	ENST00000253699	ENSG00000131381	RBSN	FALSE	FALSE
chr3	15073952	C	A	ENST00000253699	ENSG00000131381	RBSN	FALSE	FALSE
chr3	15073976	C	A	ENST00000253699	ENSG00000131381	RBSN	FALSE	FALSE
chr3	15073989	A	T	ENST00000253699	ENSG00000131381	RBSN	FALSE	FALSE
chr3	15074000	C	A	ENST00000253699	ENSG00000131381	RBSN	FALSE	FALSE
chr3	15074003	C	A	ENST00000253699	ENSG00000131381	RBSN	FALSE	FALSE
chr3	15074032	G	C	ENST00000253699	ENSG00000131381	RBSN	FALSE	FALSE
chr3	15074032	G	T	ENST00000253699	ENSG00000131381	RBSN	FALSE	FALSE
chr3	15074042	G	A	ENST00000253699	ENSG00000131381	RBSN	FALSE	FALSE
chr3	15074045	G	A	ENST00000253699	ENSG00000131381	RBSN	FALSE	FALSE
chr3	15074054	C	A	ENST00000253699	ENSG00000131381	RBSN	FALSE	FALSE
chr3	15074060	C	A	ENST00000253699	ENSG00000131381	RBSN	FALSE	FALSE
chr3	15074063	C	A	ENST00000253699	ENSG00000131381	RBSN	FALSE	FALSE
chr3	15074096	G	A	ENST00000253699	ENSG00000131381	RBSN	FALSE	FALSE
chr3	15074123	C	A	ENST00000253699	ENSG00000131381	RBSN	FALSE	FALSE
chr3	15074126	C	A	ENST00000253699	ENSG00000131381	RBSN	FALSE	FALSE
chr3	15074129	C	A	ENST00000253699	ENSG00000131381	RBSN	FALSE	FALSE
chr3	15074132	C	A	ENST00000253699	ENSG00000131381	RBSN	FALSE	FALSE
chr3	15074138	C	A	ENST00000253699	ENSG00000131381	RBSN	FALSE	FALSE
chr3	15074141	C	A	ENST00000253699	ENSG00000131381	RBSN	FALSE	FALSE
chr3	15074144	C	A	ENST00000253699	ENSG00000131381	RBSN	FALSE	FALSE
chr3	15074154	G	C	ENST00000253699	ENSG00000131381	RBSN	FALSE	FALSE
chr3	15074154	G	T	ENST00000253699	ENSG00000131381	RBSN	FALSE	FALSE
chr3	15074159	C	A	ENST00000253699	ENSG00000131381	RBSN	FALSE	FALSE
chr3	15074162	T	A	ENST00000253699	ENSG00000131381	RBSN	FALSE	FALSE
chr3	15074176	G	C	ENST00000253699	ENSG00000131381	RBSN	FALSE	FALSE
chr3	15074176	G	T	ENST00000253699	ENSG00000131381	RBSN	FALSE	FALSE
chr3	15074185	A	C	ENST00000253699	ENSG00000131381	RBSN	FALSE	FALSE
chr3	15074185	A	T	ENST00000253699	ENSG00000131381	RBSN	FALSE	FALSE
chr3	15074222	C	A	ENST00000253699	ENSG00000131381	RBSN	FALSE	FALSE
chr3	15074225	C	A	ENST00000253699	ENSG00000131381	RBSN	FALSE	FALSE
chr3	15074246	C	A	ENST00000253699	ENSG00000131381	RBSN	FALSE	FALSE
chr3	15074249	C	A	ENST00000253699	ENSG00000131381	RBSN	FALSE	FALSE
chr3	15074263	A	C	ENST00000253699	ENSG00000131381	RBSN	FALSE	FALSE
chr3	15074263	A	T	ENST00000253699	ENSG00000131381	RBSN	FALSE	FALSE
chr3	15074276	C	A	ENST00000253699	ENSG00000131381	RBSN	FALSE	FALSE
chr3	15074282	G	A	ENST00000253699	ENSG00000131381	RBSN	FALSE	FALSE
chr3	15074285	G	A	ENST00000253699	ENSG00000131381	RBSN	FALSE	FALSE
chr3	15074300	G	A	ENST00000253699	ENSG00000131381	RBSN	FALSE	FALSE
chr3	15074305	A	C	ENST00000253699	ENSG00000131381	RBSN	FALSE	FALSE
chr3	15074305	A	T	ENST00000253699	ENSG00000131381	RBSN	FALSE	FALSE
chr3	15074312	C	A	ENST00000253699	ENSG00000131381	RBSN	FALSE	FALSE
chr3	15074315	G	A	ENST00000253699	ENSG00000131381	RBSN	FALSE	FALSE
chr3	15074337	C	T	ENST00000253699	ENSG00000131381	RBSN	FALSE	FALSE
chr3	15074338	C	T	ENST00000253699	ENSG00000131381	RBSN	FALSE	FALSE
chr3	15074345	T	A	ENST00000253699	ENSG00000131381	RBSN	FALSE	FALSE
chr3	15074354	G	A	ENST00000253699	ENSG00000131381	RBSN	FALSE	FALSE
chr3	15074359	G	C	ENST00000253699	ENSG00000131381	RBSN	FALSE	FALSE
chr3	15074359	G	T	ENST00000253699	ENSG00000131381	RBSN	FALSE	FALSE
chr3	15074368	G	C	ENST00000253699	ENSG00000131381	RBSN	FALSE	FALSE
chr3	15074368	G	T	ENST00000253699	ENSG00000131381	RBSN	FALSE	FALSE
chr3	15074378	T	A	ENST00000253699	ENSG00000131381	RBSN	FALSE	FALSE
chr3	15074419	A	T	ENST00000253699	ENSG00000131381	RBSN	FALSE	FALSE
chr3	15074424	A	C	ENST00000253699	ENSG00000131381	RBSN	FALSE	FALSE
chr3	15074424	A	T	ENST00000253699	ENSG00000131381	RBSN	FALSE	FALSE
chr3	15074447	C	A	ENST00000253699	ENSG00000131381	RBSN	FALSE	FALSE
chr3	15074450	T	A	ENST00000253699	ENSG00000131381	RBSN	FALSE	FALSE
chr3	15074459	C	A	ENST00000253699	ENSG00000131381	RBSN	FALSE	FALSE
chr3	15074465	G	A	ENST00000253699	ENSG00000131381	RBSN	FALSE	FALSE
chr3	15074480	C	A	ENST00000253699	ENSG00000131381	RBSN	FALSE	FALSE
chr3	15074483	T	A	ENST00000253699	ENSG00000131381	RBSN	FALSE	FALSE
chr3	15074531	G	A	ENST00000253699	ENSG00000131381	RBSN	FALSE	FALSE
chr3	15074534	C	A	ENST00000253699	ENSG00000131381	RBSN	FALSE	FALSE
chr3	15074540	C	A	ENST00000253699	ENSG00000131381	RBSN	FALSE	FALSE
chr3	15074543	G	A	ENST00000253699	ENSG00000131381	RBSN	FALSE	FALSE
chr3	15074546	C	A	ENST00000253699	ENSG00000131381	RBSN	FALSE	FALSE
chr3	15074548	A	T	ENST00000253699	ENSG00000131381	RBSN	FALSE	FALSE
chr3	15074552	C	A	ENST00000253699	ENSG00000131381	RBSN	FALSE	FALSE
chr3	15074558	C	A	ENST00000253699	ENSG00000131381	RBSN	FALSE	FALSE
chr3	15074563	A	T	ENST00000253699	ENSG00000131381	RBSN	FALSE	FALSE
chr3	15074570	G	A	ENST00000253699	ENSG00000131381	RBSN	FALSE	FALSE
chr3	15074576	G	A	ENST00000253699	ENSG00000131381	RBSN	FALSE	FALSE
chr3	15074579	C	A	ENST00000253699	ENSG00000131381	RBSN	FALSE	FALSE
chr3	15074585	G	A	ENST00000253699	ENSG00000131381	RBSN	FALSE	FALSE
chr3	15074594	C	A	ENST00000253699	ENSG00000131381	RBSN	FALSE	FALSE
chr3	15074597	C	A	ENST00000253699	ENSG00000131381	RBSN	FALSE	FALSE
chr3	15074600	C	A	ENST00000253699	ENSG00000131381	RBSN	FALSE	FALSE
chr3	15074606	G	A	ENST00000253699	ENSG00000131381	RBSN	FALSE	FALSE
chr3	15074621	C	A	ENST00000253699	ENSG00000131381	RBSN	FALSE	FALSE
chr3	15074630	T	A	ENST00000253699	ENSG00000131381	RBSN	FALSE	FALSE
chr3	15074633	C	A	ENST00000253699	ENSG00000131381	RBSN	FALSE	FALSE
chr3	15074639	G	A	ENST00000253699	ENSG00000131381	RBSN	FALSE	FALSE
chr3	15074642	G	A	ENST00000253699	ENSG00000131381	RBSN	FALSE	FALSE
chr3	15074645	G	A	ENST00000253699	ENSG00000131381	RBSN	FALSE	FALSE
chr3	15074649	A	C	ENST00000253699	ENSG00000131381	RBSN	FALSE	FALSE
chr3	15074649	A	T	ENST00000253699	ENSG00000131381	RBSN	FALSE	FALSE
chr3	15074654	C	A	ENST00000253699	ENSG00000131381	RBSN	FALSE	FALSE
chr3	15074660	G	A	ENST00000253699	ENSG00000131381	RBSN	FALSE	FALSE
chr3	15074666	G	A	ENST00000253699	ENSG00000131381	RBSN	FALSE	FALSE
chr3	15074678	C	A	ENST00000253699	ENSG00000131381	RBSN	FALSE	FALSE
chr3	15074681	G	A	ENST00000253699	ENSG00000131381	RBSN	FALSE	FALSE
chr3	15074696	C	A	ENST00000253699	ENSG00000131381	RBSN	FALSE	FALSE
chr3	15074717	T	A	ENST00000253699	ENSG00000131381	RBSN	FALSE	FALSE
chr3	15074723	G	A	ENST00000253699	ENSG00000131381	RBSN	FALSE	FALSE
chr3	15074734	G	C	ENST00000253699	ENSG00000131381	RBSN	FALSE	FALSE
chr3	15074734	G	T	ENST00000253699	ENSG00000131381	RBSN	FALSE	FALSE
chr3	15074753	G	A	ENST00000253699	ENSG00000131381	RBSN	FALSE	FALSE
chr3	15074756	G	A	ENST00000253699	ENSG00000131381	RBSN	FALSE	FALSE
chr3	15074770	G	C	ENST00000253699	ENSG00000131381	RBSN	FALSE	FALSE
chr3	15074770	G	T	ENST00000253699	ENSG00000131381	RBSN	FALSE	FALSE
chr3	15074777	C	A	ENST00000253699	ENSG00000131381	RBSN	FALSE	FALSE
chr3	15074783	G	A	ENST00000253699	ENSG00000131381	RBSN	FALSE	FALSE
chr3	15074789	G	A	ENST00000253699	ENSG00000131381	RBSN	FALSE	FALSE
chr3	15074795	C	A	ENST00000253699	ENSG00000131381	RBSN	FALSE	FALSE
chr3	15074797	G	C	ENST00000253699	ENSG00000131381	RBSN	FALSE	FALSE
chr3	15074797	G	T	ENST00000253699	ENSG00000131381	RBSN	FALSE	FALSE
chr3	15074808	C	T	ENST00000253699	ENSG00000131381	RBSN	FALSE	FALSE
chr3	15074809	C	T	ENST00000253699	ENSG00000131381	RBSN	FALSE	FALSE
chr3	15074816	C	A	ENST00000253699	ENSG00000131381	RBSN	FALSE	FALSE
chr3	15074822	T	A	ENST00000253699	ENSG00000131381	RBSN	FALSE	FALSE
chr3	15074825	T	A	ENST00000253699	ENSG00000131381	RBSN	FALSE	FALSE
chr3	15074827	A	T	ENST00000253699	ENSG00000131381	RBSN	FALSE	FALSE
chr3	15074861	C	A	ENST00000253699	ENSG00000131381	RBSN	FALSE	FALSE
chr3	15074876	G	A	ENST00000253699	ENSG00000131381	RBSN	FALSE	FALSE
chr3	15074894	G	A	ENST00000253699	ENSG00000131381	RBSN	FALSE	FALSE
chr3	15074900	C	A	ENST00000253699	ENSG00000131381	RBSN	FALSE	FALSE
chr3	15074903	C	A	ENST00000253699	ENSG00000131381	RBSN	FALSE	FALSE
chr3	15074912	G	A	ENST00000253699	ENSG00000131381	RBSN	FALSE	FALSE
chr3	15074915	G	A	ENST00000253699	ENSG00000131381	RBSN	FALSE	FALSE
chr3	15074921	C	A	ENST00000253699	ENSG00000131381	RBSN	FALSE	FALSE
chr3	15074931	C	A	ENST00000253699	ENSG00000131381	RBSN	TRUE	FALSE
chr3	15074931	C	G	ENST00000253699	ENSG00000131381	RBSN	TRUE	FALSE
chr3	15074931	C	T	ENST00000253699	ENSG00000131381	RBSN	TRUE	FALSE
chr3	15074932	T	A	ENST00000253699	ENSG00000131381	RBSN	TRUE	FALSE
chr3	15074932	T	C	ENST00000253699	ENSG00000131381	RBSN	TRUE	FALSE
chr3	15074932	T	G	ENST00000253699	ENSG00000131381	RBSN	TRUE	FALSE
chr3	15075604	A	C	ENST00000253699	ENSG00000131381	RBSN	TRUE	FALSE
chr3	15075604	A	G	ENST00000253699	ENSG00000131381	RBSN	TRUE	FALSE
chr3	15075604	A	T	ENST00000253699	ENSG00000131381	RBSN	TRUE	FALSE
chr3	15075605	C	A	ENST00000253699	ENSG00000131381	RBSN	TRUE	FALSE
chr3	15075605	C	G	ENST00000253699	ENSG00000131381	RBSN	TRUE	FALSE
chr3	15075605	C	T	ENST00000253699	ENSG00000131381	RBSN	TRUE	FALSE
chr3	15075608	G	A	ENST00000253699	ENSG00000131381	RBSN	FALSE	FALSE
chr3	15075611	T	A	ENST00000253699	ENSG00000131381	RBSN	FALSE	FALSE
chr3	15075614	C	A	ENST00000253699	ENSG00000131381	RBSN	FALSE	FALSE
chr3	15075626	T	A	ENST00000253699	ENSG00000131381	RBSN	FALSE	FALSE
chr3	15075632	C	A	ENST00000253699	ENSG00000131381	RBSN	FALSE	FALSE
chr3	15075638	C	A	ENST00000253699	ENSG00000131381	RBSN	FALSE	FALSE
chr3	15075641	C	A	ENST00000253699	ENSG00000131381	RBSN	FALSE	FALSE
chr3	15075644	T	A	ENST00000253699	ENSG00000131381	RBSN	FALSE	FALSE
chr3	15075650	T	A	ENST00000253699	ENSG00000131381	RBSN	FALSE	FALSE
chr3	15075653	T	A	ENST00000253699	ENSG00000131381	RBSN	FALSE	FALSE
chr3	15075656	T	A	ENST00000253699	ENSG00000131381	RBSN	FALSE	FALSE
chr3	15075662	C	A	ENST00000253699	ENSG00000131381	RBSN	TRUE	TRUE
chr3	15075665	C	A	ENST00000253699	ENSG00000131381	RBSN	TRUE	TRUE
chr3	15075671	G	A	ENST00000253699	ENSG00000131381	RBSN	TRUE	TRUE
chr3	15075674	C	A	ENST00000253699	ENSG00000131381	RBSN	TRUE	TRUE
chr3	15075677	T	A	ENST00000253699	ENSG00000131381	RBSN	TRUE	TRUE
chr3	15075688	G	C	ENST00000253699	ENSG00000131381	RBSN	TRUE	TRUE
chr3	15075688	G	T	ENST00000253699	ENSG00000131381	RBSN	TRUE	TRUE
chr3	15075694	A	T	ENST00000253699	ENSG00000131381	RBSN	TRUE	TRUE
chr3	15075703	A	T	ENST00000253699	ENSG00000131381	RBSN	TRUE	TRUE
chr3	15075707	T	A	ENST00000253699	ENSG00000131381	RBSN	TRUE	TRUE
chr3	15075710	C	A	ENST00000253699	ENSG00000131381	RBSN	TRUE	TRUE
chr3	15075711	C	A	ENST00000253699	ENSG00000131381	RBSN	TRUE	FALSE
chr3	15075711	C	G	ENST00000253699	ENSG00000131381	RBSN	TRUE	FALSE
chr3	15075711	C	T	ENST00000253699	ENSG00000131381	RBSN	TRUE	FALSE
chr3	15075712	T	A	ENST00000253699	ENSG00000131381	RBSN	TRUE	FALSE
chr3	15075712	T	C	ENST00000253699	ENSG00000131381	RBSN	TRUE	FALSE
chr3	15075712	T	G	ENST00000253699	ENSG00000131381	RBSN	TRUE	FALSE
chr3	15077060	A	C	ENST00000253699	ENSG00000131381	RBSN	TRUE	FALSE
chr3	15077060	A	G	ENST00000253699	ENSG00000131381	RBSN	TRUE	FALSE
chr3	15077060	A	T	ENST00000253699	ENSG00000131381	RBSN	TRUE	FALSE
chr3	15077061	C	A	ENST00000253699	ENSG00000131381	RBSN	TRUE	FALSE
chr3	15077061	C	G	ENST00000253699	ENSG00000131381	RBSN	TRUE	FALSE
chr3	15077061	C	T	ENST00000253699	ENSG00000131381	RBSN	TRUE	FALSE
chr3	15077064	G	A	ENST00000253699	ENSG00000131381	RBSN	TRUE	TRUE
chr3	15077081	G	C	ENST00000253699	ENSG00000131381	RBSN	TRUE	TRUE
chr3	15077081	G	T	ENST00000253699	ENSG00000131381	RBSN	TRUE	TRUE
chr3	15077083	G	C	ENST00000253699	ENSG00000131381	RBSN	TRUE	TRUE
chr3	15077083	G	T	ENST00000253699	ENSG00000131381	RBSN	TRUE	TRUE
chr3	15077088	T	A	ENST00000253699	ENSG00000131381	RBSN	TRUE	TRUE
chr3	15077097	T	A	ENST00000253699	ENSG00000131381	RBSN	TRUE	TRUE
chr3	15077100	G	A	ENST00000253699	ENSG00000131381	RBSN	TRUE	TRUE
chr3	15077108	A	T	ENST00000253699	ENSG00000131381	RBSN	TRUE	TRUE
chr3	15077136	G	A	ENST00000253699	ENSG00000131381	RBSN	TRUE	TRUE
chr3	15077141	A	T	ENST00000253699	ENSG00000131381	RBSN	TRUE	TRUE
chr3	15077147	A	T	ENST00000253699	ENSG00000131381	RBSN	TRUE	TRUE
chr3	15077153	A	C	ENST00000253699	ENSG00000131381	RBSN	TRUE	TRUE
chr3	15077153	A	T	ENST00000253699	ENSG00000131381	RBSN	TRUE	TRUE
chr3	15077160	T	A	ENST00000253699	ENSG00000131381	RBSN	TRUE	TRUE
chr3	15077163	T	A	ENST00000253699	ENSG00000131381	RBSN	TRUE	TRUE
chr3	15077165	C	A	ENST00000253699	ENSG00000131381	RBSN	TRUE	FALSE
chr3	15077165	C	G	ENST00000253699	ENSG00000131381	RBSN	TRUE	FALSE
chr3	15077165	C	T	ENST00000253699	ENSG00000131381	RBSN	TRUE	FALSE
chr3	15077166	T	A	ENST00000253699	ENSG00000131381	RBSN	TRUE	FALSE
chr3	15077166	T	C	ENST00000253699	ENSG00000131381	RBSN	TRUE	FALSE
chr3	15077166	T	G	ENST00000253699	ENSG00000131381	RBSN	TRUE	FALSE
chr3	15078073	A	C	ENST00000253699	ENSG00000131381	RBSN	TRUE	TRUE
chr3	15078073	A	G	ENST00000253699	ENSG00000131381	RBSN	TRUE	FALSE
chr3	15078073	A	T	ENST00000253699	ENSG00000131381	RBSN	TRUE	TRUE
chr3	15078074	C	A	ENST00000253699	ENSG00000131381	RBSN	TRUE	TRUE
chr3	15078074	C	G	ENST00000253699	ENSG00000131381	RBSN	TRUE	TRUE
chr3	15078074	C	T	ENST00000253699	ENSG00000131381	RBSN	TRUE	TRUE
chr3	15078078	A	C	ENST00000253699	ENSG00000131381	RBSN	TRUE	TRUE
chr3	15078078	A	T	ENST00000253699	ENSG00000131381	RBSN	TRUE	TRUE
chr3	15078094	C	A	ENST00000253699	ENSG00000131381	RBSN	TRUE	TRUE
chr3	15078095	A	C	ENST00000253699	ENSG00000131381	RBSN	TRUE	TRUE
chr3	15078095	A	T	ENST00000253699	ENSG00000131381	RBSN	TRUE	TRUE
chr3	15078103	T	A	ENST00000253699	ENSG00000131381	RBSN	TRUE	TRUE
chr3	15078106	G	A	ENST00000253699	ENSG00000131381	RBSN	TRUE	TRUE
chr3	15078112	C	A	ENST00000253699	ENSG00000131381	RBSN	TRUE	TRUE
chr3	15078118	G	A	ENST00000253699	ENSG00000131381	RBSN	TRUE	TRUE
chr3	15078136	C	A	ENST00000253699	ENSG00000131381	RBSN	TRUE	TRUE
chr3	15078143	G	C	ENST00000253699	ENSG00000131381	RBSN	TRUE	TRUE
chr3	15078143	G	T	ENST00000253699	ENSG00000131381	RBSN	TRUE	TRUE
chr3	15078154	C	A	ENST00000253699	ENSG00000131381	RBSN	TRUE	TRUE
chr3	15078162	C	A	ENST00000253699	ENSG00000131381	RBSN	TRUE	FALSE
chr3	15078162	C	G	ENST00000253699	ENSG00000131381	RBSN	TRUE	FALSE
chr3	15078162	C	T	ENST00000253699	ENSG00000131381	RBSN	TRUE	FALSE
chr3	15078163	T	A	ENST00000253699	ENSG00000131381	RBSN	TRUE	FALSE
chr3	15078163	T	C	ENST00000253699	ENSG00000131381	RBSN	TRUE	FALSE
chr3	15078163	T	G	ENST00000253699	ENSG00000131381	RBSN	TRUE	FALSE
chr3	15080730	A	C	ENST00000253699	ENSG00000131381	RBSN	TRUE	FALSE
chr3	15080730	A	G	ENST00000253699	ENSG00000131381	RBSN	TRUE	FALSE
chr3	15080730	A	T	ENST00000253699	ENSG00000131381	RBSN	TRUE	FALSE
chr3	15080731	C	A	ENST00000253699	ENSG00000131381	RBSN	TRUE	FALSE
chr3	15080731	C	G	ENST00000253699	ENSG00000131381	RBSN	TRUE	FALSE
chr3	15080731	C	T	ENST00000253699	ENSG00000131381	RBSN	TRUE	FALSE
chr3	15080735	A	C	ENST00000253699	ENSG00000131381	RBSN	TRUE	TRUE
chr3	15080735	A	T	ENST00000253699	ENSG00000131381	RBSN	TRUE	TRUE
chr3	15080738	G	C	ENST00000253699	ENSG00000131381	RBSN	TRUE	TRUE
chr3	15080738	G	T	ENST00000253699	ENSG00000131381	RBSN	TRUE	TRUE
chr3	15080755	G	C	ENST00000253699	ENSG00000131381	RBSN	TRUE	TRUE
chr3	15080755	G	T	ENST00000253699	ENSG00000131381	RBSN	TRUE	TRUE
chr3	15080760	C	A	ENST00000253699	ENSG00000131381	RBSN	TRUE	TRUE
chr3	15080769	T	A	ENST00000253699	ENSG00000131381	RBSN	TRUE	TRUE
chr3	15080772	G	A	ENST00000253699	ENSG00000131381	RBSN	TRUE	TRUE
chr3	15080781	T	A	ENST00000253699	ENSG00000131381	RBSN	TRUE	TRUE
chr3	15080784	C	A	ENST00000253699	ENSG00000131381	RBSN	TRUE	TRUE
chr3	15080788	G	T	ENST00000253699	ENSG00000131381	RBSN	TRUE	TRUE
chr3	15080796	G	A	ENST00000253699	ENSG00000131381	RBSN	TRUE	TRUE
chr3	15080798	A	C	ENST00000253699	ENSG00000131381	RBSN	TRUE	TRUE
chr3	15080798	A	T	ENST00000253699	ENSG00000131381	RBSN	TRUE	TRUE
chr3	15080802	T	A	ENST00000253699	ENSG00000131381	RBSN	TRUE	TRUE
chr3	15080803	C	A	ENST00000253699	ENSG00000131381	RBSN	TRUE	FALSE
chr3	15080803	C	G	ENST00000253699	ENSG00000131381	RBSN	TRUE	FALSE
chr3	15080803	C	T	ENST00000253699	ENSG00000131381	RBSN	TRUE	FALSE
chr3	15080804	T	A	ENST00000253699	ENSG00000131381	RBSN	TRUE	FALSE
chr3	15080804	T	C	ENST00000253699	ENSG00000131381	RBSN	TRUE	FALSE
chr3	15080804	T	G	ENST00000253699	ENSG00000131381	RBSN	TRUE	FALSE
chr3	15082365	A	C	ENST00000253699	ENSG00000131381	RBSN	TRUE	FALSE
chr3	15082365	A	G	ENST00000253699	ENSG00000131381	RBSN	TRUE	FALSE
chr3	15082365	A	T	ENST00000253699	ENSG00000131381	RBSN	TRUE	FALSE
chr3	15082366	C	A	ENST00000253699	ENSG00000131381	RBSN	TRUE	FALSE
chr3	15082366	C	G	ENST00000253699	ENSG00000131381	RBSN	TRUE	FALSE
chr3	15082366	C	T	ENST00000253699	ENSG00000131381	RBSN	TRUE	FALSE
chr3	15082369	C	A	ENST00000253699	ENSG00000131381	RBSN	TRUE	TRUE
chr3	15082370	G	C	ENST00000253699	ENSG00000131381	RBSN	TRUE	TRUE
chr3	15082370	G	T	ENST00000253699	ENSG00000131381	RBSN	TRUE	TRUE
chr3	15082378	T	A	ENST00000253699	ENSG00000131381	RBSN	TRUE	TRUE
chr3	15082399	C	A	ENST00000253699	ENSG00000131381	RBSN	TRUE	TRUE
chr3	15082402	T	A	ENST00000253699	ENSG00000131381	RBSN	TRUE	TRUE
chr3	15082405	C	A	ENST00000253699	ENSG00000131381	RBSN	TRUE	TRUE
chr3	15082414	G	A	ENST00000253699	ENSG00000131381	RBSN	TRUE	TRUE
chr3	15082417	G	A	ENST00000253699	ENSG00000131381	RBSN	TRUE	TRUE
chr3	15082420	C	A	ENST00000253699	ENSG00000131381	RBSN	TRUE	TRUE
chr3	15082423	T	A	ENST00000253699	ENSG00000131381	RBSN	TRUE	TRUE
chr3	15082426	T	A	ENST00000253699	ENSG00000131381	RBSN	TRUE	TRUE
chr3	15082441	T	A	ENST00000253699	ENSG00000131381	RBSN	TRUE	TRUE
chr3	15082442	G	T	ENST00000253699	ENSG00000131381	RBSN	TRUE	TRUE
chr3	15082451	A	T	ENST00000253699	ENSG00000131381	RBSN	TRUE	TRUE
chr3	15082454	G	T	ENST00000253699	ENSG00000131381	RBSN	TRUE	TRUE
chr3	15082477	T	A	ENST00000253699	ENSG00000131381	RBSN	TRUE	TRUE
chr3	15082480	C	A	ENST00000253699	ENSG00000131381	RBSN	TRUE	TRUE
chr3	15082491	G	T	ENST00000253699	ENSG00000131381	RBSN	TRUE	TRUE
chr3	15082525	G	A	ENST00000253699	ENSG00000131381	RBSN	TRUE	TRUE
chr3	15082551	G	C	ENST00000253699	ENSG00000131381	RBSN	TRUE	TRUE
chr3	15082551	G	T	ENST00000253699	ENSG00000131381	RBSN	TRUE	TRUE
chr3	15082555	G	A	ENST00000253699	ENSG00000131381	RBSN	TRUE	TRUE
chr3	15082585	C	A	ENST00000253699	ENSG00000131381	RBSN	TRUE	TRUE
chr3	15082588	T	A	ENST00000253699	ENSG00000131381	RBSN	TRUE	TRUE
chr3	15082606	T	A	ENST00000253699	ENSG00000131381	RBSN	TRUE	TRUE
chr3	15082609	C	A	ENST00000253699	ENSG00000131381	RBSN	TRUE	FALSE
chr3	15082609	C	G	ENST00000253699	ENSG00000131381	RBSN	TRUE	FALSE
chr3	15082609	C	T	ENST00000253699	ENSG00000131381	RBSN	TRUE	FALSE
chr3	15082610	T	A	ENST00000253699	ENSG00000131381	RBSN	TRUE	FALSE
chr3	15082610	T	C	ENST00000253699	ENSG00000131381	RBSN	TRUE	FALSE
chr3	15082610	T	G	ENST00000253699	ENSG00000131381	RBSN	TRUE	FALSE
chr3	15084733	A	C	ENST00000253699	ENSG00000131381	RBSN	TRUE	FALSE
chr3	15084733	A	G	ENST00000253699	ENSG00000131381	RBSN	TRUE	FALSE
chr3	15084733	A	T	ENST00000253699	ENSG00000131381	RBSN	TRUE	FALSE
chr3	15084734	C	A	ENST00000253699	ENSG00000131381	RBSN	TRUE	FALSE
chr3	15084734	C	G	ENST00000253699	ENSG00000131381	RBSN	TRUE	FALSE
chr3	15084734	C	T	ENST00000253699	ENSG00000131381	RBSN	TRUE	FALSE
chr3	15084740	A	T	ENST00000253699	ENSG00000131381	RBSN	TRUE	TRUE
chr3	15084759	C	A	ENST00000253699	ENSG00000131381	RBSN	TRUE	TRUE
chr3	15084763	A	T	ENST00000253699	ENSG00000131381	RBSN	TRUE	TRUE
chr3	15084768	T	A	ENST00000253699	ENSG00000131381	RBSN	TRUE	TRUE
chr3	15084771	T	A	ENST00000253699	ENSG00000131381	RBSN	TRUE	TRUE
chr3	15084772	G	T	ENST00000253699	ENSG00000131381	RBSN	TRUE	TRUE
chr3	15084787	G	T	ENST00000253699	ENSG00000131381	RBSN	TRUE	TRUE
chr3	15084796	G	T	ENST00000253699	ENSG00000131381	RBSN	TRUE	TRUE
chr3	15084828	T	A	ENST00000253699	ENSG00000131381	RBSN	TRUE	TRUE
chr3	15084835	A	T	ENST00000253699	ENSG00000131381	RBSN	TRUE	TRUE
chr3	15084844	A	T	ENST00000253699	ENSG00000131381	RBSN	TRUE	TRUE
chr3	15084861	G	A	ENST00000253699	ENSG00000131381	RBSN	TRUE	TRUE
chr3	15084871	C	T	ENST00000253699	ENSG00000131381	RBSN	TRUE	TRUE
chr3	15084872	C	T	ENST00000253699	ENSG00000131381	RBSN	TRUE	TRUE
chr3	15084888	T	A	ENST00000253699	ENSG00000131381	RBSN	TRUE	TRUE
chr3	15084891	C	A	ENST00000253699	ENSG00000131381	RBSN	TRUE	TRUE
chr3	15084897	C	A	ENST00000253699	ENSG00000131381	RBSN	TRUE	FALSE
chr3	15084897	C	G	ENST00000253699	ENSG00000131381	RBSN	TRUE	FALSE
chr3	15084897	C	T	ENST00000253699	ENSG00000131381	RBSN	TRUE	FALSE
chr3	15084898	T	A	ENST00000253699	ENSG00000131381	RBSN	TRUE	FALSE
chr3	15084898	T	C	ENST00000253699	ENSG00000131381	RBSN	TRUE	FALSE
chr3	15084898	T	G	ENST00000253699	ENSG00000131381	RBSN	TRUE	FALSE
chr3	15084998	A	C	ENST00000253699	ENSG00000131381	RBSN	FALSE	FALSE
chr3	15084998	A	G	ENST00000253699	ENSG00000131381	RBSN	FALSE	FALSE
chr3	15084998	A	T	ENST00000253699	ENSG00000131381	RBSN	FALSE	FALSE
chr3	15084999	C	A	ENST00000253699	ENSG00000131381	RBSN	FALSE	FALSE
chr3	15084999	C	G	ENST00000253699	ENSG00000131381	RBSN	FALSE	FALSE
chr3	15084999	C	T	ENST00000253699	ENSG00000131381	RBSN	FALSE	FALSE
chr3	15085003	G	A	ENST00000253699	ENSG00000131381	RBSN	TRUE	TRUE
chr3	15085009	T	A	ENST00000253699	ENSG00000131381	RBSN	TRUE	TRUE
chr3	15085018	C	A	ENST00000253699	ENSG00000131381	RBSN	TRUE	TRUE
chr3	15085030	T	A	ENST00000253699	ENSG00000131381	RBSN	TRUE	TRUE
chr3	15085046	C	A	ENST00000253699	ENSG00000131381	RBSN	FALSE	FALSE
chr3	15085046	C	G	ENST00000253699	ENSG00000131381	RBSN	FALSE	FALSE
chr3	15085046	C	T	ENST00000253699	ENSG00000131381	RBSN	FALSE	FALSE
chr3	15085047	T	A	ENST00000253699	ENSG00000131381	RBSN	FALSE	FALSE
chr3	15085047	T	C	ENST00000253699	ENSG00000131381	RBSN	FALSE	FALSE
chr3	15085047	T	G	ENST00000253699	ENSG00000131381	RBSN	FALSE	FALSE
chr3	15085859	A	C	ENST00000253699	ENSG00000131381	RBSN	TRUE	FALSE
chr3	15085859	A	G	ENST00000253699	ENSG00000131381	RBSN	TRUE	FALSE
chr3	15085859	A	T	ENST00000253699	ENSG00000131381	RBSN	TRUE	FALSE
chr3	15085860	C	A	ENST00000253699	ENSG00000131381	RBSN	TRUE	FALSE
chr3	15085860	C	G	ENST00000253699	ENSG00000131381	RBSN	TRUE	FALSE
chr3	15085860	C	T	ENST00000253699	ENSG00000131381	RBSN	TRUE	FALSE
chr3	15085863	T	A	ENST00000253699	ENSG00000131381	RBSN	TRUE	TRUE
chr3	15085866	C	A	ENST00000253699	ENSG00000131381	RBSN	TRUE	TRUE
chr3	15085868	A	C	ENST00000253699	ENSG00000131381	RBSN	TRUE	TRUE
chr3	15085868	A	T	ENST00000253699	ENSG00000131381	RBSN	TRUE	TRUE
chr3	15085884	T	A	ENST00000253699	ENSG00000131381	RBSN	TRUE	TRUE
chr3	15085893	C	A	ENST00000253699	ENSG00000131381	RBSN	TRUE	TRUE
chr3	15085900	A	C	ENST00000253699	ENSG00000131381	RBSN	TRUE	TRUE
chr3	15085900	A	T	ENST00000253699	ENSG00000131381	RBSN	TRUE	TRUE
chr3	15085914	T	A	ENST00000253699	ENSG00000131381	RBSN	TRUE	TRUE
chr3	15085923	G	A	ENST00000253699	ENSG00000131381	RBSN	TRUE	TRUE
chr3	15085929	T	A	ENST00000253699	ENSG00000131381	RBSN	TRUE	TRUE
chr3	15085932	T	A	ENST00000253699	ENSG00000131381	RBSN	TRUE	TRUE
chr3	15085953	T	A	ENST00000253699	ENSG00000131381	RBSN	TRUE	TRUE
chr3	15085962	C	A	ENST00000253699	ENSG00000131381	RBSN	TRUE	FALSE
chr3	15085962	C	G	ENST00000253699	ENSG00000131381	RBSN	TRUE	FALSE
chr3	15085962	C	T	ENST00000253699	ENSG00000131381	RBSN	TRUE	FALSE
chr3	15085963	T	A	ENST00000253699	ENSG00000131381	RBSN	TRUE	FALSE
chr3	15085963	T	C	ENST00000253699	ENSG00000131381	RBSN	TRUE	FALSE
chr3	15085963	T	G	ENST00000253699	ENSG00000131381	RBSN	TRUE	FALSE
chr3	15090397	A	C	ENST00000253699	ENSG00000131381	RBSN	TRUE	FALSE
chr3	15090397	A	G	ENST00000253699	ENSG00000131381	RBSN	TRUE	FALSE
chr3	15090397	A	T	ENST00000253699	ENSG00000131381	RBSN	TRUE	FALSE
chr3	15090398	C	A	ENST00000253699	ENSG00000131381	RBSN	TRUE	FALSE
chr3	15090398	C	G	ENST00000253699	ENSG00000131381	RBSN	TRUE	FALSE
chr3	15090398	C	T	ENST00000253699	ENSG00000131381	RBSN	TRUE	FALSE
chr3	15090405	C	A	ENST00000253699	ENSG00000131381	RBSN	TRUE	TRUE
chr3	15090408	G	A	ENST00000253699	ENSG00000131381	RBSN	TRUE	TRUE
chr3	15090414	C	A	ENST00000253699	ENSG00000131381	RBSN	TRUE	TRUE
chr3	15090415	C	T	ENST00000253699	ENSG00000131381	RBSN	TRUE	TRUE
chr3	15090416	C	T	ENST00000253699	ENSG00000131381	RBSN	TRUE	TRUE
chr3	15090421	G	C	ENST00000253699	ENSG00000131381	RBSN	TRUE	TRUE
chr3	15090421	G	T	ENST00000253699	ENSG00000131381	RBSN	TRUE	TRUE
chr3	15090438	C	A	ENST00000253699	ENSG00000131381	RBSN	TRUE	TRUE
chr3	15090439	A	C	ENST00000253699	ENSG00000131381	RBSN	TRUE	TRUE
chr3	15090439	A	T	ENST00000253699	ENSG00000131381	RBSN	TRUE	TRUE
chr3	15090453	C	A	ENST00000253699	ENSG00000131381	RBSN	TRUE	TRUE
chr3	15090454	A	C	ENST00000253699	ENSG00000131381	RBSN	TRUE	TRUE
chr3	15090454	A	T	ENST00000253699	ENSG00000131381	RBSN	TRUE	TRUE
chr3	15090459	C	A	ENST00000253699	ENSG00000131381	RBSN	TRUE	TRUE
chr3	15090462	G	A	ENST00000253699	ENSG00000131381	RBSN	TRUE	TRUE
chr3	15090470	G	C	ENST00000253699	ENSG00000131381	RBSN	TRUE	TRUE
chr3	15090470	G	T	ENST00000253699	ENSG00000131381	RBSN	TRUE	TRUE
chr3	15090474	C	A	ENST00000253699	ENSG00000131381	RBSN	TRUE	TRUE
chr3	15090480	G	A	ENST00000253699	ENSG00000131381	RBSN	TRUE	TRUE
chr3	15090492	C	A	ENST00000253699	ENSG00000131381	RBSN	TRUE	TRUE
chr3	15090495	G	A	ENST00000253699	ENSG00000131381	RBSN	TRUE	TRUE
chr3	15090498	T	A	ENST00000253699	ENSG00000131381	RBSN	TRUE	TRUE
chr3	15090500	A	T	ENST00000253699	ENSG00000131381	RBSN	TRUE	TRUE
chr3	15090503	A	T	ENST00000253699	ENSG00000131381	RBSN	TRUE	TRUE
chr3	15090513	T	A	ENST00000253699	ENSG00000131381	RBSN	TRUE	TRUE
chr3	15090519	T	A	ENST00000253699	ENSG00000131381	RBSN
chr3	15090522	T	A	ENST00000253699	ENSG00000131381	RBSN	TRUE	TRUE
chr3	15090528	T	A	ENST00000253699	ENSG00000131381	RBSN	TRUE	TRUE
chr3	15090531	G	A	ENST00000253699	ENSG00000131381	RBSN	TRUE	TRUE
chr3	15090540	C	A	ENST00000253699	ENSG00000131381	RBSN	TRUE	FALSE
chr3	15090540	C	G	ENST00000253699	ENSG00000131381	RBSN	TRUE	FALSE
chr3	15090540	C	T	ENST00000253699	ENSG00000131381	RBSN	TRUE	FALSE
chr3	15090541	T	A	ENST00000253699	ENSG00000131381	RBSN	TRUE	FALSE
chr3	15090541	T	C	ENST00000253699	ENSG00000131381	RBSN	TRUE	FALSE
chr3	15090541	T	G	ENST00000253699	ENSG00000131381	RBSN	TRUE	FALSE
chr3	15095971	A	C	ENST00000253699	ENSG00000131381	RBSN	TRUE	FALSE
chr3	15095971	A	G	ENST00000253699	ENSG00000131381	RBSN	TRUE	FALSE
chr3	15095971	A	T	ENST00000253699	ENSG00000131381	RBSN	TRUE	FALSE
chr3	15095972	C	A	ENST00000253699	ENSG00000131381	RBSN	TRUE	FALSE
chr3	15095972	C	G	ENST00000253699	ENSG00000131381	RBSN	TRUE	FALSE
chr3	15095972	C	T	ENST00000253699	ENSG00000131381	RBSN	TRUE	FALSE
chr3	15095976	T	A	ENST00000253699	ENSG00000131381	RBSN	TRUE	TRUE
chr3	15095982	G	A	ENST00000253699	ENSG00000131381	RBSN	TRUE	TRUE
chr3	15095988	T	A	ENST00000253699	ENSG00000131381	RBSN	TRUE	TRUE
chr3	15096003	C	A	ENST00000253699	ENSG00000131381	RBSN	TRUE	TRUE
chr3	15096008	G	C	ENST00000253699	ENSG00000131381	RBSN	TRUE	TRUE
chr3	15096008	G	T	ENST00000253699	ENSG00000131381	RBSN	TRUE	TRUE
chr3	15096015	C	A	ENST00000253699	ENSG00000131381	RBSN	TRUE	TRUE
chr3	15096018	C	A	ENST00000253699	ENSG00000131381	RBSN	TRUE	TRUE
chr3	15096021	C	A	ENST00000253699	ENSG00000131381	RBSN	TRUE	TRUE
chr3	15096022	G	C	ENST00000253699	ENSG00000131381	RBSN	TRUE	TRUE
chr3	15096022	G	T	ENST00000253699	ENSG00000131381	RBSN	TRUE	TRUE
chr3	15096029	G	C	ENST00000253699	ENSG00000131381	RBSN	TRUE	TRUE
chr3	15096029	G	T	ENST00000253699	ENSG00000131381	RBSN	TRUE	TRUE
chr3	15096039	G	A	ENST00000253699	ENSG00000131381	RBSN	TRUE	TRUE
chr3	15096040	A	C	ENST00000253699	ENSG00000131381	RBSN	TRUE	TRUE
chr3	15096040	A	T	ENST00000253699	ENSG00000131381	RBSN	TRUE	TRUE
chr3	15096051	G	A	ENST00000253699	ENSG00000131381	RBSN	TRUE	FALSE
chr3	15096060	T	A	ENST00000253699	ENSG00000131381	RBSN	TRUE	FALSE
chr3	15096064	G	T	ENST00000253699	ENSG00000131381	RBSN	TRUE	FALSE
chr3	15096073	G	T	ENST00000253699	ENSG00000131381	RBSN	FALSE	FALSE
chr3	15096087	C	A	ENST00000253699	ENSG00000131381	RBSN	FALSE	FALSE
chr3	15096096	C	A	ENST00000253699	ENSG00000131381	RBSN	FALSE	FALSE
chr3	15096289	C	A	ENST00000253699	ENSG00000131381	RBSN	TRUE	FALSE
chr3	15096289	C	G	ENST00000253699	ENSG00000131381	RBSN	TRUE	FALSE
chr3	15096289	C	T	ENST00000253699	ENSG00000131381	RBSN	TRUE	FALSE
chr3	15096290	T	A	ENST00000253699	ENSG00000131381	RBSN	TRUE	FALSE
chr3	15096290	T	C	ENST00000253699	ENSG00000131381	RBSN	TRUE	FALSE
chr3	15096290	T	G	ENST00000253699	ENSG00000131381	RBSN	TRUE	FALSE
chr3	15096533	A	C	ENST00000253699	ENSG00000131381	RBSN	FALSE	FALSE
chr3	15096533	A	G	ENST00000253699	ENSG00000131381	RBSN	FALSE	FALSE
chr3	15096533	A	T	ENST00000253699	ENSG00000131381	RBSN	FALSE	FALSE
chr3	15096534	C	A	ENST00000253699	ENSG00000131381	RBSN	FALSE	FALSE
chr3	15096534	C	G	ENST00000253699	ENSG00000131381	RBSN	FALSE	FALSE
chr3	15096534	C	T	ENST00000253699	ENSG00000131381	RBSN	FALSE	FALSE
chr3	15096711	C	A	ENST00000253699	ENSG00000131381	RBSN	TRUE	FALSE
chr3	15096711	C	G	ENST00000253699	ENSG00000131381	RBSN	TRUE	FALSE
chr3	15096711	C	T	ENST00000253699	ENSG00000131381	RBSN	TRUE	FALSE
chr3	15096712	T	A	ENST00000253699	ENSG00000131381	RBSN	TRUE	FALSE
chr3	15096712	T	C	ENST00000253699	ENSG00000131381	RBSN	TRUE	FALSE
chr3	15096712	T	G	ENST00000253699	ENSG00000131381	RBSN	TRUE	FALSE
chr3	15098117	A	C	ENST00000253699	ENSG00000131381	RBSN	FALSE	FALSE
chr3	15098117	A	G	ENST00000253699	ENSG00000131381	RBSN	FALSE	FALSE
chr3	15098117	A	T	ENST00000253699	ENSG00000131381	RBSN	FALSE	FALSE
chr3	15098118	C	A	ENST00000253699	ENSG00000131381	RBSN	FALSE	FALSE
chr3	15098118	C	G	ENST00000253699	ENSG00000131381	RBSN	FALSE	FALSE
chr3	15098118	C	T	ENST00000253699	ENSG00000131381	RBSN	FALSE	FALSE
chr3	15098275	C	A	ENST00000253699	ENSG00000131381	RBSN	FALSE	FALSE
chr3	15098275	C	G	ENST00000253699	ENSG00000131381	RBSN	FALSE	FALSE
chr3	15098275	C	T	ENST00000253699	ENSG00000131381	RBSN	FALSE	FALSE
chr3	15098276	T	A	ENST00000253699	ENSG00000131381	RBSN	FALSE	FALSE
chr3	15098276	T	C	ENST00000253699	ENSG00000131381	RBSN	FALSE	FALSE
chr3	15098276	T	G	ENST00000253699	ENSG00000131381	RBSN	FALSE	FALSE
chr3	15099033	A	C	ENST00000253699	ENSG00000131381	RBSN	TRUE	FALSE
chr3	15099033	A	G	ENST00000253699	ENSG00000131381	RBSN	TRUE	FALSE
chr3	15099033	A	T	ENST00000253699	ENSG00000131381	RBSN	TRUE	FALSE
chr3	15099034	C	A	ENST00000253699	ENSG00000131381	RBSN	TRUE	FALSE
chr3	15099034	C	G	ENST00000253699	ENSG00000131381	RBSN	TRUE	FALSE
chr3	15099034	C	T	ENST00000253699	ENSG00000131381	RBSN	TRUE	FALSE
chr3	15206514	G	T	ENST00000253693	ENSG00000131375	CAPN7	FALSE	FALSE
chr3	15206529	C	T	ENST00000253693	ENSG00000131375	CAPN7	FALSE	FALSE
chr3	15206550	C	T	ENST00000253693	ENSG00000131375	CAPN7	TRUE	FALSE
chr3	15206562	G	T	ENST00000253693	ENSG00000131375	CAPN7	TRUE	FALSE
chr3	15206573	C	A	ENST00000253693	ENSG00000131375	CAPN7	TRUE	TRUE
chr3	15206573	C	G	ENST00000253693	ENSG00000131375	CAPN7	TRUE	TRUE
chr3	15206577	G	T	ENST00000253693	ENSG00000131375	CAPN7	TRUE	TRUE
chr3	15206591	T	A	ENST00000253693	ENSG00000131375	CAPN7	TRUE	TRUE
chr3	15206591	T	G	ENST00000253693	ENSG00000131375	CAPN7	TRUE	TRUE
chr3	15206594	C	A	ENST00000253693	ENSG00000131375	CAPN7	TRUE	TRUE
chr3	15206594	C	G	ENST00000253693	ENSG00000131375	CAPN7	TRUE	TRUE
chr3	15206595	A	T	ENST00000253693	ENSG00000131375	CAPN7	TRUE	TRUE
chr3	15206598	G	A	ENST00000253693	ENSG00000131375	CAPN7	TRUE	FALSE
chr3	15206598	G	C	ENST00000253693	ENSG00000131375	CAPN7	TRUE	FALSE
chr3	15206598	G	T	ENST00000253693	ENSG00000131375	CAPN7	TRUE	FALSE
chr3	15206599	T	A	ENST00000253693	ENSG00000131375	CAPN7	TRUE	FALSE
chr3	15206599	T	C	ENST00000253693	ENSG00000131375	CAPN7	TRUE	FALSE
chr3	15206599	T	G	ENST00000253693	ENSG00000131375	CAPN7	TRUE	FALSE
chr3	15212102	A	C	ENST00000253693	ENSG00000131375	CAPN7	TRUE	FALSE
chr3	15212102	A	G	ENST00000253693	ENSG00000131375	CAPN7	TRUE	FALSE
chr3	15212102	A	T	ENST00000253693	ENSG00000131375	CAPN7	TRUE	FALSE
chr3	15212103	G	A	ENST00000253693	ENSG00000131375	CAPN7	TRUE	FALSE
chr3	15212103	G	C	ENST00000253693	ENSG00000131375	CAPN7	TRUE	FALSE
chr3	15212103	G	T	ENST00000253693	ENSG00000131375	CAPN7	TRUE	FALSE
chr3	15212104	G	T	ENST00000253693	ENSG00000131375	CAPN7	TRUE	TRUE
chr3	15212113	C	T	ENST00000253693	ENSG00000131375	CAPN7	TRUE	TRUE
chr3	15212120	T	A	ENST00000253693	ENSG00000131375	CAPN7	TRUE	TRUE
chr3	15212120	T	G	ENST00000253693	ENSG00000131375	CAPN7	TRUE	TRUE
chr3	15212127	T	A	ENST00000253693	ENSG00000131375	CAPN7	TRUE	TRUE
chr3	15212127	T	G	ENST00000253693	ENSG00000131375	CAPN7	TRUE	TRUE
chr3	15212131	G	T	ENST00000253693	ENSG00000131375	CAPN7	TRUE	TRUE
chr3	15212140	G	T	ENST00000253693	ENSG00000131375	CAPN7	TRUE	TRUE
chr3	15212144	C	A	ENST00000253693	ENSG00000131375	CAPN7	TRUE	TRUE
chr3	15212144	C	G	ENST00000253693	ENSG00000131375	CAPN7	TRUE	TRUE
chr3	15212152	G	T	ENST00000253693	ENSG00000131375	CAPN7	TRUE	TRUE
chr3	15212161	C	T	ENST00000253693	ENSG00000131375	CAPN7	TRUE	TRUE
chr3	15212164	G	T	ENST00000253693	ENSG00000131375	CAPN7	TRUE	TRUE
chr3	15212167	A	T	ENST00000253693	ENSG00000131375	CAPN7
chr3	15212176	G	T	ENST00000253693	ENSG00000131375	CAPN7	TRUE	TRUE
chr3	15212181	T	A	ENST00000253693	ENSG00000131375	CAPN7	TRUE	TRUE
chr3	15212181	T	G	ENST00000253693	ENSG00000131375	CAPN7	TRUE	TRUE
chr3	15212185	G	T	ENST00000253693	ENSG00000131375	CAPN7	TRUE	TRUE
chr3	15212188	A	T	ENST00000253693	ENSG00000131375	CAPN7	TRUE	TRUE
chr3	15212194	C	T	ENST00000253693	ENSG00000131375	CAPN7	TRUE	TRUE
chr3	15212207	C	A	ENST00000253693	ENSG00000131375	CAPN7	TRUE	TRUE
chr3	15212207	C	G	ENST00000253693	ENSG00000131375	CAPN7	TRUE	TRUE
chr3	15212213	G	A	ENST00000253693	ENSG00000131375	CAPN7	TRUE	FALSE
chr3	15212213	G	C	ENST00000253693	ENSG00000131375	CAPN7	TRUE	FALSE
chr3	15212213	G	T	ENST00000253693	ENSG00000131375	CAPN7	TRUE	FALSE
chr3	15212214	T	A	ENST00000253693	ENSG00000131375	CAPN7	TRUE	FALSE
chr3	15212214	T	C	ENST00000253693	ENSG00000131375	CAPN7	FALSE	FALSE
chr3	15212214	T	G	ENST00000253693	ENSG00000131375	CAPN7	TRUE	FALSE
chr3	15217423	A	C	ENST00000253693	ENSG00000131375	CAPN7	TRUE	TRUE
chr3	15217423	A	G	ENST00000253693	ENSG00000131375	CAPN7	TRUE	TRUE
chr3	15217423	A	T	ENST00000253693	ENSG00000131375	CAPN7	TRUE	TRUE
chr3	15217424	G	A	ENST00000253693	ENSG00000131375	CAPN7	TRUE	TRUE
chr3	15217424	G	C	ENST00000253693	ENSG00000131375	CAPN7	TRUE	TRUE
chr3	15217424	G	T	ENST00000253693	ENSG00000131375	CAPN7	TRUE	TRUE
chr3	15217427	C	T	ENST00000253693	ENSG00000131375	CAPN7
chr3	15217431	C	A	ENST00000253693	ENSG00000131375	CAPN7
chr3	15217431	C	G	ENST00000253693	ENSG00000131375	CAPN7
chr3	15217433	A	T	ENST00000253693	ENSG00000131375	CAPN7
chr3	15217449	T	A	ENST00000253693	ENSG00000131375	CAPN7
chr3	15217451	A	T	ENST00000253693	ENSG00000131375	CAPN7
chr3	15217455	C	A	ENST00000253693	ENSG00000131375	CAPN7
chr3	15217455	C	G	ENST00000253693	ENSG00000131375	CAPN7
chr3	15217457	A	T	ENST00000253693	ENSG00000131375	CAPN7
chr3	15217463	C	T	ENST00000253693	ENSG00000131375	CAPN7
chr3	15217467	T	A	ENST00000253693	ENSG00000131375	CAPN7
chr3	15217473	T	A	ENST00000253693	ENSG00000131375	CAPN7
chr3	15217473	T	G	ENST00000253693	ENSG00000131375	CAPN7
chr3	15217475	G	T	ENST00000253693	ENSG00000131375	CAPN7
chr3	15217499	C	T	ENST00000253693	ENSG00000131375	CAPN7
chr3	15217511	G	T	ENST00000253693	ENSG00000131375	CAPN7	TRUE	TRUE
chr3	15217517	G	T	ENST00000253693	ENSG00000131375	CAPN7	TRUE	TRUE
chr3	15217520	A	T	ENST00000253693	ENSG00000131375	CAPN7	TRUE	TRUE
chr3	15217523	G	T	ENST00000253693	ENSG00000131375	CAPN7	TRUE	TRUE
chr3	15217532	G	T	ENST00000253693	ENSG00000131375	CAPN7	TRUE	TRUE
chr3	15217544	G	T	ENST00000253693	ENSG00000131375	CAPN7	TRUE	TRUE
chr3	15217548	T	A	ENST00000253693	ENSG00000131375	CAPN7	TRUE	TRUE
chr3	15217552	C	A	ENST00000253693	ENSG00000131375	CAPN7	TRUE	TRUE
chr3	15217552	C	G	ENST00000253693	ENSG00000131375	CAPN7	TRUE	TRUE
chr3	15217556	G	T	ENST00000253693	ENSG00000131375	CAPN7	TRUE	TRUE
chr3	15217573	T	A	ENST00000253693	ENSG00000131375	CAPN7	TRUE	TRUE
chr3	15217577	A	T	ENST00000253693	ENSG00000131375	CAPN7	TRUE	TRUE
chr3	15217583	G	A	ENST00000253693	ENSG00000131375	CAPN7	TRUE	FALSE
chr3	15217583	G	C	ENST00000253693	ENSG00000131375	CAPN7	TRUE	FALSE
chr3	15217583	G	T	ENST00000253693	ENSG00000131375	CAPN7	TRUE	FALSE
chr3	15217584	T	A	ENST00000253693	ENSG00000131375	CAPN7	TRUE	FALSE
chr3	15217584	T	C	ENST00000253693	ENSG00000131375	CAPN7	TRUE	FALSE
chr3	15217584	T	G	ENST00000253693	ENSG00000131375	CAPN7	TRUE	FALSE
chr3	15218471	A	C	ENST00000253693	ENSG00000131375	CAPN7	TRUE	TRUE
chr3	15218471	A	G	ENST00000253693	ENSG00000131375	CAPN7	TRUE	TRUE
chr3	15218471	A	T	ENST00000253693	ENSG00000131375	CAPN7	TRUE	TRUE
chr3	15218472	G	A	ENST00000253693	ENSG00000131375	CAPN7	TRUE	TRUE
chr3	15218472	G	C	ENST00000253693	ENSG00000131375	CAPN7	TRUE	TRUE
chr3	15218472	G	T	ENST00000253693	ENSG00000131375	CAPN7	TRUE	TRUE
chr3	15218478	T	A	ENST00000253693	ENSG00000131375	CAPN7	TRUE	TRUE
chr3	15218478	T	G	ENST00000253693	ENSG00000131375	CAPN7	TRUE	TRUE
chr3	15218479	G	T	ENST00000253693	ENSG00000131375	CAPN7	TRUE	TRUE
chr3	15218491	A	T	ENST00000253693	ENSG00000131375	CAPN7	TRUE	TRUE
chr3	15218500	C	T	ENST00000253693	ENSG00000131375	CAPN7	TRUE	TRUE
chr3	15218506	A	T	ENST00000253693	ENSG00000131375	CAPN7	TRUE	TRUE
chr3	15218512	A	T	ENST00000253693	ENSG00000131375	CAPN7	TRUE	TRUE
chr3	15218515	C	T	ENST00000253693	ENSG00000131375	CAPN7	TRUE	TRUE
chr3	15218519	T	A	ENST00000253693	ENSG00000131375	CAPN7	TRUE	TRUE
chr3	15218524	C	T	ENST00000253693	ENSG00000131375	CAPN7	TRUE	TRUE
chr3	15218527	C	T	ENST00000253693	ENSG00000131375	CAPN7	TRUE	TRUE
chr3	15218539	A	T	ENST00000253693	ENSG00000131375	CAPN7	TRUE	TRUE
chr3	15218541	G	A	ENST00000253693	ENSG00000131375	CAPN7	TRUE	FALSE
chr3	15218541	G	C	ENST00000253693	ENSG00000131375	CAPN7	TRUE	FALSE
chr3	15218541	G	T	ENST00000253693	ENSG00000131375	CAPN7	TRUE	FALSE
chr3	15218542	T	A	ENST00000253693	ENSG00000131375	CAPN7	TRUE	FALSE
chr3	15218542	T	C	ENST00000253693	ENSG00000131375	CAPN7	FALSE	FALSE
chr3	15218542	T	G	ENST00000253693	ENSG00000131375	CAPN7	TRUE	FALSE
chr3	15220779	A	C	ENST00000253693	ENSG00000131375	CAPN7	TRUE	FALSE
chr3	15220779	A	G	ENST00000253693	ENSG00000131375	CAPN7	TRUE	FALSE
chr3	15220779	A	T	ENST00000253693	ENSG00000131375	CAPN7	TRUE	FALSE
chr3	15220780	G	A	ENST00000253693	ENSG00000131375	CAPN7	TRUE	FALSE
chr3	15220780	G	C	ENST00000253693	ENSG00000131375	CAPN7	TRUE	FALSE
chr3	15220780	G	T	ENST00000253693	ENSG00000131375	CAPN7	TRUE	FALSE
chr3	15220785	G	T	ENST00000253693	ENSG00000131375	CAPN7	TRUE	TRUE
chr3	15220797	G	T	ENST00000253693	ENSG00000131375	CAPN7	TRUE	TRUE
chr3	15220804	T	A	ENST00000253693	ENSG00000131375	CAPN7	TRUE	TRUE
chr3	15220809	A	T	ENST00000253693	ENSG00000131375	CAPN7	TRUE	TRUE
chr3	15220821	A	T	ENST00000253693	ENSG00000131375	CAPN7	TRUE	TRUE
chr3	15220831	C	A	ENST00000253693	ENSG00000131375	CAPN7	TRUE	TRUE
chr3	15220831	C	G	ENST00000253693	ENSG00000131375	CAPN7	TRUE	TRUE
chr3	15220842	A	T	ENST00000253693	ENSG00000131375	CAPN7	TRUE	TRUE
chr3	15220848	A	T	ENST00000253693	ENSG00000131375	CAPN7	TRUE	TRUE
chr3	15220863	A	T	ENST00000253693	ENSG00000131375	CAPN7	TRUE	TRUE
chr3	15220899	G	T	ENST00000253693	ENSG00000131375	CAPN7	TRUE	TRUE
chr3	15220902	A	T	ENST00000253693	ENSG00000131375	CAPN7	TRUE	TRUE
chr3	15220908	C	T	ENST00000253693	ENSG00000131375	CAPN7	TRUE	TRUE
chr3	15220912	C	A	ENST00000253693	ENSG00000131375	CAPN7	TRUE	TRUE
chr3	15220912	C	G	ENST00000253693	ENSG00000131375	CAPN7	TRUE	TRUE
chr3	15220926	C	T	ENST00000253693	ENSG00000131375	CAPN7	TRUE	TRUE
chr3	15220930	C	A	ENST00000253693	ENSG00000131375	CAPN7	TRUE	TRUE
chr3	15220930	C	G	ENST00000253693	ENSG00000131375	CAPN7	TRUE	TRUE
chr3	15220934	T	A	ENST00000253693	ENSG00000131375	CAPN7	TRUE	TRUE
chr3	15220941	C	T	ENST00000253693	ENSG00000131375	CAPN7	TRUE	TRUE
chr3	15220944	G	T	ENST00000253693	ENSG00000131375	CAPN7	TRUE	TRUE
chr3	15220947	C	T	ENST00000253693	ENSG00000131375	CAPN7	TRUE	TRUE
chr3	15220950	A	T	ENST00000253693	ENSG00000131375	CAPN7	TRUE	TRUE
chr3	15220955	C	A	ENST00000253693	ENSG00000131375	CAPN7	TRUE	TRUE
chr3	15220955	C	G	ENST00000253693	ENSG00000131375	CAPN7	TRUE	TRUE
chr3	15220962	G	T	ENST00000253693	ENSG00000131375	CAPN7	TRUE	TRUE
chr3	15220965	G	T	ENST00000253693	ENSG00000131375	CAPN7	TRUE	TRUE
chr3	15220971	G	T	ENST00000253693	ENSG00000131375	CAPN7	TRUE	TRUE
chr3	15220982	G	A	ENST00000253693	ENSG00000131375	CAPN7	TRUE	FALSE
chr3	15220982	G	C	ENST00000253693	ENSG00000131375	CAPN7	TRUE	FALSE
chr3	15220982	G	T	ENST00000253693	ENSG00000131375	CAPN7	TRUE	FALSE
chr3	15220983	T	A	ENST00000253693	ENSG00000131375	CAPN7	TRUE	FALSE
chr3	15220983	T	C	ENST00000253693	ENSG00000131375	CAPN7	TRUE	FALSE
chr3	15220983	T	G	ENST00000253693	ENSG00000131375	CAPN7	TRUE	FALSE
chr3	15223473	A	C	ENST00000253693	ENSG00000131375	CAPN7	TRUE	FALSE
chr3	15223473	A	G	ENST00000253693	ENSG00000131375	CAPN7	TRUE	FALSE
chr3	15223473	A	T	ENST00000253693	ENSG00000131375	CAPN7	TRUE	FALSE
chr3	15223474	G	A	ENST00000253693	ENSG00000131375	CAPN7	TRUE	FALSE
chr3	15223474	G	C	ENST00000253693	ENSG00000131375	CAPN7	TRUE	FALSE
chr3	15223474	G	T	ENST00000253693	ENSG00000131375	CAPN7	TRUE	FALSE
chr3	15223483	C	A	ENST00000253693	ENSG00000131375	CAPN7	TRUE	TRUE
chr3	15223483	C	G	ENST00000253693	ENSG00000131375	CAPN7	TRUE	TRUE
chr3	15223485	A	T	ENST00000253693	ENSG00000131375	CAPN7	TRUE	TRUE
chr3	15223500	G	T	ENST00000253693	ENSG00000131375	CAPN7	TRUE	TRUE
chr3	15223505	T	A	ENST00000253693	ENSG00000131375	CAPN7	TRUE	TRUE
chr3	15223505	T	G	ENST00000253693	ENSG00000131375	CAPN7	TRUE	TRUE
chr3	15223530	A	T	ENST00000253693	ENSG00000131375	CAPN7
chr3	15223533	G	T	ENST00000253693	ENSG00000131375	CAPN7	TRUE	TRUE
chr3	15223547	T	A	ENST00000253693	ENSG00000131375	CAPN7	TRUE	TRUE
chr3	15223547	T	G	ENST00000253693	ENSG00000131375	CAPN7	TRUE	TRUE
chr3	15223562	G	A	ENST00000253693	ENSG00000131375	CAPN7	TRUE	FALSE
chr3	15223562	G	C	ENST00000253693	ENSG00000131375	CAPN7	TRUE	FALSE
chr3	15223562	G	T	ENST00000253693	ENSG00000131375	CAPN7	TRUE	FALSE
chr3	15223563	T	A	ENST00000253693	ENSG00000131375	CAPN7	TRUE	FALSE
chr3	15223563	T	C	ENST00000253693	ENSG00000131375	CAPN7	TRUE	FALSE
chr3	15223563	T	G	ENST00000253693	ENSG00000131375	CAPN7	TRUE	FALSE
chr3	15227837	A	C	ENST00000253693	ENSG00000131375	CAPN7	TRUE	FALSE
chr3	15227837	A	G	ENST00000253693	ENSG00000131375	CAPN7	TRUE	FALSE
chr3	15227837	A	T	ENST00000253693	ENSG00000131375	CAPN7	TRUE	FALSE
chr3	15227838	G	A	ENST00000253693	ENSG00000131375	CAPN7	TRUE	FALSE
chr3	15227838	G	C	ENST00000253693	ENSG00000131375	CAPN7	TRUE	FALSE
chr3	15227838	G	T	ENST00000253693	ENSG00000131375	CAPN7	TRUE	FALSE
chr3	15227839	T	A	ENST00000253693	ENSG00000131375	CAPN7	TRUE	TRUE
chr3	15227843	A	T	ENST00000253693	ENSG00000131375	CAPN7	TRUE	TRUE
chr3	15227847	G	A	ENST00000253693	ENSG00000131375	CAPN7	TRUE	TRUE
chr3	15227848	G	A	ENST00000253693	ENSG00000131375	CAPN7	TRUE	TRUE
chr3	15227852	A	T	ENST00000253693	ENSG00000131375	CAPN7	TRUE	TRUE
chr3	15227862	T	A	ENST00000253693	ENSG00000131375	CAPN7	TRUE	TRUE
chr3	15227862	T	G	ENST00000253693	ENSG00000131375	CAPN7	TRUE	TRUE
chr3	15227865	C	A	ENST00000253693	ENSG00000131375	CAPN7	TRUE	TRUE
chr3	15227865	C	G	ENST00000253693	ENSG00000131375	CAPN7	TRUE	TRUE
chr3	15227870	A	T	ENST00000253693	ENSG00000131375	CAPN7	TRUE	TRUE
chr3	15227873	C	T	ENST00000253693	ENSG00000131375	CAPN7	TRUE	TRUE
chr3	15227876	A	T	ENST00000253693	ENSG00000131375	CAPN7	TRUE	TRUE
chr3	15227891	A	T	ENST00000253693	ENSG00000131375	CAPN7	TRUE	TRUE
chr3	15227895	G	A	ENST00000253693	ENSG00000131375	CAPN7	TRUE	TRUE
chr3	15227896	G	A	ENST00000253693	ENSG00000131375	CAPN7	TRUE	TRUE
chr3	15227900	C	T	ENST00000253693	ENSG00000131375	CAPN7	TRUE	TRUE
chr3	15227906	G	T	ENST00000253693	ENSG00000131375	CAPN7	TRUE	TRUE
chr3	15227938	T	A	ENST00000253693	ENSG00000131375	CAPN7	TRUE	TRUE
chr3	15227938	T	G	ENST00000253693	ENSG00000131375	CAPN7	TRUE	TRUE
chr3	15227960	A	T	ENST00000253693	ENSG00000131375	CAPN7
chr3	15227963	C	T	ENST00000253693	ENSG00000131375	CAPN7
chr3	15227966	G	A	ENST00000253693	ENSG00000131375	CAPN7	TRUE	FALSE
chr3	15227966	G	C	ENST00000253693	ENSG00000131375	CAPN7	TRUE	FALSE
chr3	15227966	G	T	ENST00000253693	ENSG00000131375	CAPN7	TRUE	FALSE
chr3	15227967	T	A	ENST00000253693	ENSG00000131375	CAPN7	TRUE	FALSE
chr3	15227967	T	C	ENST00000253693	ENSG00000131375	CAPN7	TRUE	FALSE
chr3	15227967	T	G	ENST00000253693	ENSG00000131375	CAPN7	TRUE	FALSE
chr3	15228972	A	C	ENST00000253693	ENSG00000131375	CAPN7	TRUE	FALSE
chr3	15228972	A	G	ENST00000253693	ENSG00000131375	CAPN7	TRUE	FALSE
chr3	15228972	A	T	ENST00000253693	ENSG00000131375	CAPN7	TRUE	FALSE
chr3	15228973	G	A	ENST00000253693	ENSG00000131375	CAPN7	TRUE	FALSE
chr3	15228973	G	C	ENST00000253693	ENSG00000131375	CAPN7	TRUE	FALSE
chr3	15228973	G	T	ENST00000253693	ENSG00000131375	CAPN7	TRUE	FALSE
chr3	15228984	C	A	ENST00000253693	ENSG00000131375	CAPN7	TRUE	TRUE
chr3	15228991	C	A	ENST00000253693	ENSG00000131375	CAPN7	TRUE	TRUE
chr3	15229005	C	A	ENST00000253693	ENSG00000131375	CAPN7	TRUE	TRUE
chr3	15229005	C	G	ENST00000253693	ENSG00000131375	CAPN7	TRUE	TRUE
chr3	15229027	T	A	ENST00000253693	ENSG00000131375	CAPN7	TRUE	TRUE
chr3	15229027	T	G	ENST00000253693	ENSG00000131375	CAPN7	TRUE	TRUE
chr3	15229028	G	T	ENST00000253693	ENSG00000131375	CAPN7	TRUE	TRUE
chr3	15229031	A	T	ENST00000253693	ENSG00000131375	CAPN7	TRUE	TRUE
chr3	15229043	A	T	ENST00000253693	ENSG00000131375	CAPN7	TRUE	TRUE
chr3	15229046	A	T	ENST00000253693	ENSG00000131375	CAPN7	TRUE	TRUE
chr3	15229050	T	A	ENST00000253693	ENSG00000131375	CAPN7	TRUE	TRUE
chr3	15229050	T	G	ENST00000253693	ENSG00000131375	CAPN7	TRUE	TRUE
chr3	15229060	G	A	ENST00000253693	ENSG00000131375	CAPN7	FALSE	FALSE
chr3	15229060	G	C	ENST00000253693	ENSG00000131375	CAPN7	FALSE	FALSE
chr3	15229060	G	T	ENST00000253693	ENSG00000131375	CAPN7	FALSE	FALSE
chr3	15229061	T	A	ENST00000253693	ENSG00000131375	CAPN7	FALSE	FALSE
chr3	15229061	T	C	ENST00000253693	ENSG00000131375	CAPN7	FALSE	FALSE
chr3	15229061	T	G	ENST00000253693	ENSG00000131375	CAPN7	FALSE	FALSE
chr3	15230440	A	C	ENST00000253693	ENSG00000131375	CAPN7	TRUE	FALSE
chr3	15230440	A	G	ENST00000253693	ENSG00000131375	CAPN7	TRUE	TRUE
chr3	15230440	A	T	ENST00000253693	ENSG00000131375	CAPN7	TRUE	FALSE
chr3	15230441	G	A	ENST00000253693	ENSG00000131375	CAPN7	TRUE	FALSE
chr3	15230441	G	C	ENST00000253693	ENSG00000131375	CAPN7	TRUE	FALSE
chr3	15230441	G	T	ENST00000253693	ENSG00000131375	CAPN7	TRUE	FALSE
chr3	15230451	C	A	ENST00000253693	ENSG00000131375	CAPN7	TRUE	TRUE
chr3	15230451	C	G	ENST00000253693	ENSG00000131375	CAPN7	TRUE	TRUE
chr3	15230455	C	T	ENST00000253693	ENSG00000131375	CAPN7	TRUE	TRUE
chr3	15230461	A	T	ENST00000253693	ENSG00000131375	CAPN7	TRUE	TRUE
chr3	15230470	G	T	ENST00000253693	ENSG00000131375	CAPN7	TRUE	TRUE
chr3	15230476	G	T	ENST00000253693	ENSG00000131375	CAPN7	TRUE	TRUE
chr3	15230481	C	A	ENST00000253693	ENSG00000131375	CAPN7	TRUE	TRUE
chr3	15230481	C	G	ENST00000253693	ENSG00000131375	CAPN7	TRUE	TRUE
chr3	15230490	T	A	ENST00000253693	ENSG00000131375	CAPN7	TRUE	TRUE
chr3	15230494	A	T	ENST00000253693	ENSG00000131375	CAPN7	TRUE	TRUE
chr3	15230499	T	A	ENST00000253693	ENSG00000131375	CAPN7	TRUE	TRUE
chr3	15230499	T	G	ENST00000253693	ENSG00000131375	CAPN7
chr3	15230506	A	T	ENST00000253693	ENSG00000131375	CAPN7	TRUE	TRUE
chr3	15230530	A	T	ENST00000253693	ENSG00000131375	CAPN7	TRUE	TRUE
chr3	15230533	A	T	ENST00000253693	ENSG00000131375	CAPN7	TRUE	TRUE
chr3	15230536	G	A	ENST00000253693	ENSG00000131375	CAPN7	TRUE	FALSE
chr3	15230536	G	C	ENST00000253693	ENSG00000131375	CAPN7	TRUE	FALSE
chr3	15230536	G	T	ENST00000253693	ENSG00000131375	CAPN7	TRUE	FALSE
chr3	15230537	T	A	ENST00000253693	ENSG00000131375	CAPN7	TRUE	FALSE
chr3	15230537	T	C	ENST00000253693	ENSG00000131375	CAPN7	TRUE	FALSE
chr3	15230537	T	G	ENST00000253693	ENSG00000131375	CAPN7	TRUE	FALSE
chr3	15232517	A	C	ENST00000253693	ENSG00000131375	CAPN7	TRUE	FALSE
chr3	15232517	A	G	ENST00000253693	ENSG00000131375	CAPN7	TRUE	FALSE
chr3	15232517	A	T	ENST00000253693	ENSG00000131375	CAPN7	TRUE	FALSE
chr3	15232518	G	A	ENST00000253693	ENSG00000131375	CAPN7	TRUE	FALSE
chr3	15232518	G	C	ENST00000253693	ENSG00000131375	CAPN7	TRUE	FALSE
chr3	15232518	G	T	ENST00000253693	ENSG00000131375	CAPN7	TRUE	FALSE
chr3	15232534	C	T	ENST00000253693	ENSG00000131375	CAPN7	TRUE	TRUE
chr3	15232538	T	A	ENST00000253693	ENSG00000131375	CAPN7	TRUE	TRUE
chr3	15232538	T	G	ENST00000253693	ENSG00000131375	CAPN7	TRUE	TRUE
chr3	15232552	A	T	ENST00000253693	ENSG00000131375	CAPN7	TRUE	TRUE
chr3	15232555	G	T	ENST00000253693	ENSG00000131375	CAPN7	TRUE	TRUE
chr3	15232558	G	T	ENST00000253693	ENSG00000131375	CAPN7	TRUE	TRUE
chr3	15232562	T	A	ENST00000253693	ENSG00000131375	CAPN7	TRUE	TRUE
chr3	15232569	T	A	ENST00000253693	ENSG00000131375	CAPN7	TRUE	TRUE
chr3	15232575	T	A	ENST00000253693	ENSG00000131375	CAPN7	TRUE	TRUE
chr3	15232575	T	G	ENST00000253693	ENSG00000131375	CAPN7	TRUE	TRUE
chr3	15232585	A	T	ENST00000253693	ENSG00000131375	CAPN7	TRUE	TRUE
chr3	15232591	G	T	ENST00000253693	ENSG00000131375	CAPN7	TRUE	TRUE
chr3	15232595	T	A	ENST00000253693	ENSG00000131375	CAPN7	TRUE	TRUE
chr3	15232595	T	G	ENST00000253693	ENSG00000131375	CAPN7	TRUE	TRUE
chr3	15232598	G	A	ENST00000253693	ENSG00000131375	CAPN7	TRUE	TRUE
chr3	15232599	G	A	ENST00000253693	ENSG00000131375	CAPN7	TRUE	TRUE
chr3	15232612	G	T	ENST00000253693	ENSG00000131375	CAPN7	TRUE	TRUE
chr3	15232615	A	T	ENST00000253693	ENSG00000131375	CAPN7	TRUE	TRUE
chr3	15232623	C	A	ENST00000253693	ENSG00000131375	CAPN7	TRUE	TRUE
chr3	15232623	C	G	ENST00000253693	ENSG00000131375	CAPN7	TRUE	TRUE
chr3	15232627	A	T	ENST00000253693	ENSG00000131375	CAPN7	TRUE	TRUE
chr3	15232636	G	T	ENST00000253693	ENSG00000131375	CAPN7	TRUE	TRUE
chr3	15232639	G	T	ENST00000253693	ENSG00000131375	CAPN7	TRUE	TRUE
chr3	15232644	T	A	ENST00000253693	ENSG00000131375	CAPN7	TRUE	TRUE
chr3	15232644	T	G	ENST00000253693	ENSG00000131375	CAPN7	TRUE	TRUE
chr3	15232654	G	T	ENST00000253693	ENSG00000131375	CAPN7	TRUE	TRUE
chr3	15232666	G	A	ENST00000253693	ENSG00000131375	CAPN7	TRUE	FALSE
chr3	15232666	G	C	ENST00000253693	ENSG00000131375	CAPN7	TRUE	FALSE
chr3	15232666	G	T	ENST00000253693	ENSG00000131375	CAPN7	TRUE	FALSE
chr3	15232667	T	A	ENST00000253693	ENSG00000131375	CAPN7	TRUE	FALSE
chr3	15232667	T	C	ENST00000253693	ENSG00000131375	CAPN7	TRUE	FALSE
chr3	15232667	T	G	ENST00000253693	ENSG00000131375	CAPN7	TRUE	FALSE
chr3	15233865	A	C	ENST00000253693	ENSG00000131375	CAPN7	TRUE	FALSE
chr3	15233865	A	G	ENST00000253693	ENSG00000131375	CAPN7	TRUE	FALSE
chr3	15233865	A	T	ENST00000253693	ENSG00000131375	CAPN7	TRUE	FALSE
chr3	15233866	G	A	ENST00000253693	ENSG00000131375	CAPN7	TRUE	FALSE
chr3	15233866	G	C	ENST00000253693	ENSG00000131375	CAPN7	TRUE	FALSE
chr3	15233866	G	T	ENST00000253693	ENSG00000131375	CAPN7	TRUE	FALSE
chr3	15233895	G	A	ENST00000253693	ENSG00000131375	CAPN7	TRUE	TRUE
chr3	15233896	G	A	ENST00000253693	ENSG00000131375	CAPN7	TRUE	TRUE
chr3	15233903	G	T	ENST00000253693	ENSG00000131375	CAPN7	TRUE	TRUE
chr3	15233906	A	T	ENST00000253693	ENSG00000131375	CAPN7	TRUE	TRUE
chr3	15233922	C	A	ENST00000253693	ENSG00000131375	CAPN7	TRUE	TRUE
chr3	15233922	C	G	ENST00000253693	ENSG00000131375	CAPN7	TRUE	TRUE
chr3	15233930	C	T	ENST00000253693	ENSG00000131375	CAPN7	TRUE	TRUE
chr3	15233942	A	T	ENST00000253693	ENSG00000131375	CAPN7	TRUE	TRUE
chr3	15233957	A	T	ENST00000253693	ENSG00000131375	CAPN7	TRUE	TRUE
chr3	15233968	T	A	ENST00000253693	ENSG00000131375	CAPN7	TRUE	TRUE
chr3	15233968	T	G	ENST00000253693	ENSG00000131375	CAPN7	TRUE	TRUE
chr3	15233969	C	T	ENST00000253693	ENSG00000131375	CAPN7	TRUE	TRUE
chr3	15233972	A	T	ENST00000253693	ENSG00000131375	CAPN7	TRUE	TRUE
chr3	15233974	G	A	ENST00000253693	ENSG00000131375	CAPN7	TRUE	FALSE
chr3	15233974	G	C	ENST00000253693	ENSG00000131375	CAPN7	TRUE	FALSE
chr3	15233974	G	T	ENST00000253693	ENSG00000131375	CAPN7	TRUE	FALSE
chr3	15233975	T	A	ENST00000253693	ENSG00000131375	CAPN7	TRUE	FALSE
chr3	15233975	T	C	ENST00000253693	ENSG00000131375	CAPN7	TRUE	FALSE
chr3	15233975	T	G	ENST00000253693	ENSG00000131375	CAPN7	TRUE	FALSE
chr3	15235023	A	C	ENST00000253693	ENSG00000131375	CAPN7	TRUE	FALSE
chr3	15235023	A	G	ENST00000253693	ENSG00000131375	CAPN7	TRUE	FALSE
chr3	15235023	A	T	ENST00000253693	ENSG00000131375	CAPN7	TRUE	FALSE
chr3	15235024	G	A	ENST00000253693	ENSG00000131375	CAPN7	TRUE	FALSE
chr3	15235024	G	C	ENST00000253693	ENSG00000131375	CAPN7	TRUE	FALSE
chr3	15235024	G	T	ENST00000253693	ENSG00000131375	CAPN7	TRUE	FALSE
chr3	15235032	A	T	ENST00000253693	ENSG00000131375	CAPN7	TRUE	TRUE
chr3	15235035	G	T	ENST00000253693	ENSG00000131375	CAPN7	TRUE	TRUE
chr3	15235057	C	A	ENST00000253693	ENSG00000131375	CAPN7	TRUE	TRUE
chr3	15235057	C	G	ENST00000253693	ENSG00000131375	CAPN7	TRUE	TRUE
chr3	15235062	G	T	ENST00000253693	ENSG00000131375	CAPN7	TRUE	TRUE
chr3	15235074	G	T	ENST00000253693	ENSG00000131375	CAPN7	TRUE	TRUE
chr3	15235080	G	T	ENST00000253693	ENSG00000131375	CAPN7	TRUE	TRUE
chr3	15235083	G	T	ENST00000253693	ENSG00000131375	CAPN7	TRUE	TRUE
chr3	15235086	G	T	ENST00000253693	ENSG00000131375	CAPN7	TRUE	TRUE
chr3	15235089	A	T	ENST00000253693	ENSG00000131375	CAPN7	TRUE	TRUE
chr3	15235093	G	A	ENST00000253693	ENSG00000131375	CAPN7	TRUE	TRUE
chr3	15235094	G	A	ENST00000253693	ENSG00000131375	CAPN7	TRUE	TRUE
chr3	15235118	T	A	ENST00000253693	ENSG00000131375	CAPN7	TRUE	TRUE
chr3	15235118	T	G	ENST00000253693	ENSG00000131375	CAPN7	TRUE	TRUE
chr3	15235126	T	A	ENST00000253693	ENSG00000131375	CAPN7	TRUE	TRUE
chr3	15235134	A	T	ENST00000253693	ENSG00000131375	CAPN7	TRUE	TRUE
chr3	15235137	G	T	ENST00000253693	ENSG00000131375	CAPN7	TRUE	TRUE
chr3	15235143	A	T	ENST00000253693	ENSG00000131375	CAPN7	TRUE	TRUE
chr3	15235146	G	A	ENST00000253693	ENSG00000131375	CAPN7	FALSE	FALSE
chr3	15235146	G	C	ENST00000253693	ENSG00000131375	CAPN7	FALSE	FALSE
chr3	15235146	G	T	ENST00000253693	ENSG00000131375	CAPN7	FALSE	FALSE
chr3	15235147	T	A	ENST00000253693	ENSG00000131375	CAPN7	FALSE	FALSE
chr3	15235147	T	C	ENST00000253693	ENSG00000131375	CAPN7	FALSE	FALSE
chr3	15235147	T	G	ENST00000253693	ENSG00000131375	CAPN7	FALSE	FALSE
chr3	15240471	A	C	ENST00000253693	ENSG00000131375	CAPN7	TRUE	FALSE
chr3	15240471	A	G	ENST00000253693	ENSG00000131375	CAPN7	TRUE	FALSE
chr3	15240471	A	T	ENST00000253693	ENSG00000131375	CAPN7	TRUE	FALSE
chr3	15240472	G	A	ENST00000253693	ENSG00000131375	CAPN7	TRUE	FALSE
chr3	15240472	G	C	ENST00000253693	ENSG00000131375	CAPN7	TRUE	FALSE
chr3	15240472	G	T	ENST00000253693	ENSG00000131375	CAPN7	TRUE	FALSE
chr3	15240479	C	T	ENST00000253693	ENSG00000131375	CAPN7	TRUE	TRUE
chr3	15240488	C	T	ENST00000253693	ENSG00000131375	CAPN7	TRUE	TRUE
chr3	15240492	T	A	ENST00000253693	ENSG00000131375	CAPN7	TRUE	TRUE
chr3	15240494	A	T	ENST00000253693	ENSG00000131375	CAPN7	TRUE	TRUE
chr3	15240504	G	A	ENST00000253693	ENSG00000131375	CAPN7	TRUE	TRUE
chr3	15240505	G	A	ENST00000253693	ENSG00000131375	CAPN7	TRUE	TRUE
chr3	15240513	T	A	ENST00000253693	ENSG00000131375	CAPN7	TRUE	TRUE
chr3	15240513	T	G	ENST00000253693	ENSG00000131375	CAPN7	TRUE	TRUE
chr3	15240519	G	A	ENST00000253693	ENSG00000131375	CAPN7	TRUE	TRUE
chr3	15240520	G	A	ENST00000253693	ENSG00000131375	CAPN7	TRUE	TRUE
chr3	15240521	A	T	ENST00000253693	ENSG00000131375	CAPN7	TRUE	TRUE
chr3	15240524	G	T	ENST00000253693	ENSG00000131375	CAPN7	TRUE	TRUE
chr3	15240527	A	T	ENST00000253693	ENSG00000131375	CAPN7	TRUE	TRUE
chr3	15240532	C	A	ENST00000253693	ENSG00000131375	CAPN7	TRUE	TRUE
chr3	15240532	C	G	ENST00000253693	ENSG00000131375	CAPN7	TRUE	TRUE
chr3	15240536	G	T	ENST00000253693	ENSG00000131375	CAPN7	TRUE	TRUE
chr3	15240548	A	T	ENST00000253693	ENSG00000131375	CAPN7	TRUE	TRUE
chr3	15240555	G	A	ENST00000253693	ENSG00000131375	CAPN7	TRUE	TRUE
chr3	15240556	G	A	ENST00000253693	ENSG00000131375	CAPN7	TRUE	TRUE
chr3	15240563	G	T	ENST00000253693	ENSG00000131375	CAPN7	TRUE	TRUE
chr3	15240567	T	A	ENST00000253693	ENSG00000131375	CAPN7	TRUE	TRUE
chr3	15240569	C	T	ENST00000253693	ENSG00000131375	CAPN7	TRUE	TRUE
chr3	15240572	A	T	ENST00000253693	ENSG00000131375	CAPN7	TRUE	TRUE
chr3	15240577	T	A	ENST00000253693	ENSG00000131375	CAPN7	TRUE	TRUE
chr3	15240577	T	G	ENST00000253693	ENSG00000131375	CAPN7	TRUE	TRUE
chr3	15240579	T	A	ENST00000253693	ENSG00000131375	CAPN7	TRUE	TRUE
chr3	15240579	T	G	ENST00000253693	ENSG00000131375	CAPN7	TRUE	TRUE
chr3	15240593	C	T	ENST00000253693	ENSG00000131375	CAPN7	TRUE	TRUE
chr3	15240602	C	T	ENST00000253693	ENSG00000131375	CAPN7	TRUE	TRUE
chr3	15240605	A	T	ENST00000253693	ENSG00000131375	CAPN7	TRUE	TRUE
chr3	15240617	G	T	ENST00000253693	ENSG00000131375	CAPN7	TRUE	TRUE
chr3	15240618	G	A	ENST00000253693	ENSG00000131375	CAPN7	TRUE	FALSE
chr3	15240618	G	C	ENST00000253693	ENSG00000131375	CAPN7	TRUE	FALSE
chr3	15240618	G	T	ENST00000253693	ENSG00000131375	CAPN7	TRUE	FALSE
chr3	15240619	T	A	ENST00000253693	ENSG00000131375	CAPN7	TRUE	FALSE
chr3	15240619	T	C	ENST00000253693	ENSG00000131375	CAPN7	TRUE	FALSE
chr3	15240619	T	G	ENST00000253693	ENSG00000131375	CAPN7	TRUE	FALSE
chr3	15240752	A	C	ENST00000253693	ENSG00000131375	CAPN7	TRUE	FALSE
chr3	15240752	A	G	ENST00000253693	ENSG00000131375	CAPN7	TRUE	FALSE
chr3	15240752	A	T	ENST00000253693	ENSG00000131375	CAPN7	TRUE	FALSE
chr3	15240753	G	A	ENST00000253693	ENSG00000131375	CAPN7	TRUE	FALSE
chr3	15240753	G	C	ENST00000253693	ENSG00000131375	CAPN7	TRUE	FALSE
chr3	15240753	G	T	ENST00000253693	ENSG00000131375	CAPN7	TRUE	FALSE
chr3	15240763	G	A	ENST00000253693	ENSG00000131375	CAPN7	TRUE	TRUE
chr3	15240764	G	A	ENST00000253693	ENSG00000131375	CAPN7	TRUE	TRUE
chr3	15240772	G	A	ENST00000253693	ENSG00000131375	CAPN7	TRUE	TRUE
chr3	15240773	G	A	ENST00000253693	ENSG00000131375	CAPN7	TRUE	TRUE
chr3	15240785	C	A	ENST00000253693	ENSG00000131375	CAPN7	TRUE	TRUE
chr3	15240786	C	T	ENST00000253693	ENSG00000131375	CAPN7	TRUE	TRUE
chr3	15240791	T	A	ENST00000253693	ENSG00000131375	CAPN7	TRUE	TRUE
chr3	15240791	T	G	ENST00000253693	ENSG00000131375	CAPN7	TRUE	TRUE
chr3	15240794	T	A	ENST00000253693	ENSG00000131375	CAPN7	TRUE	TRUE
chr3	15240794	T	G	ENST00000253693	ENSG00000131375	CAPN7	TRUE	TRUE
chr3	15240806	T	A	ENST00000253693	ENSG00000131375	CAPN7	TRUE	TRUE
chr3	15240806	T	G	ENST00000253693	ENSG00000131375	CAPN7	TRUE	TRUE
chr3	15240808	T	A	ENST00000253693	ENSG00000131375	CAPN7	TRUE	TRUE
chr3	15240814	G	A	ENST00000253693	ENSG00000131375	CAPN7	TRUE	TRUE
chr3	15240815	G	A	ENST00000253693	ENSG00000131375	CAPN7	TRUE	TRUE
chr3	15240831	A	T	ENST00000253693	ENSG00000131375	CAPN7	TRUE	TRUE
chr3	15240834	G	T	ENST00000253693	ENSG00000131375	CAPN7	TRUE	TRUE
chr3	15240838	C	A	ENST00000253693	ENSG00000131375	CAPN7	TRUE	TRUE
chr3	15240838	C	G	ENST00000253693	ENSG00000131375	CAPN7	TRUE	TRUE
chr3	15240845	T	A	ENST00000253693	ENSG00000131375	CAPN7	TRUE	TRUE
chr3	15240854	G	A	ENST00000253693	ENSG00000131375	CAPN7	TRUE	FALSE
chr3	15240854	G	C	ENST00000253693	ENSG00000131375	CAPN7	TRUE	FALSE
chr3	15240854	G	T	ENST00000253693	ENSG00000131375	CAPN7	TRUE	FALSE
chr3	15240855	T	A	ENST00000253693	ENSG00000131375	CAPN7	TRUE	FALSE
chr3	15240855	T	C	ENST00000253693	ENSG00000131375	CAPN7	TRUE	FALSE
chr3	15240855	T	G	ENST00000253693	ENSG00000131375	CAPN7	TRUE	FALSE
chr3	15241451	A	C	ENST00000253693	ENSG00000131375	CAPN7	TRUE	FALSE
chr3	15241451	A	G	ENST00000253693	ENSG00000131375	CAPN7	TRUE	FALSE
chr3	15241451	A	T	ENST00000253693	ENSG00000131375	CAPN7	TRUE	FALSE
chr3	15241452	G	A	ENST00000253693	ENSG00000131375	CAPN7	TRUE	FALSE
chr3	15241452	G	C	ENST00000253693	ENSG00000131375	CAPN7	TRUE	FALSE
chr3	15241452	G	T	ENST00000253693	ENSG00000131375	CAPN7	TRUE	FALSE
chr3	15241458	G	A	ENST00000253693	ENSG00000131375	CAPN7	TRUE	TRUE
chr3	15241459	G	A	ENST00000253693	ENSG00000131375	CAPN7	TRUE	TRUE
chr3	15241466	A	T	ENST00000253693	ENSG00000131375	CAPN7	TRUE	TRUE
chr3	15241469	C	T	ENST00000253693	ENSG00000131375	CAPN7	TRUE	TRUE
chr3	15241472	G	T	ENST00000253693	ENSG00000131375	CAPN7	TRUE	TRUE
chr3	15241481	A	T	ENST00000253693	ENSG00000131375	CAPN7	TRUE	TRUE
chr3	15241492	T	A	ENST00000253693	ENSG00000131375	CAPN7	TRUE	TRUE
chr3	15241492	T	G	ENST00000253693	ENSG00000131375	CAPN7	TRUE	TRUE
chr3	15241511	C	T	ENST00000253693	ENSG00000131375	CAPN7	TRUE	TRUE
chr3	15241516	C	A	ENST00000253693	ENSG00000131375	CAPN7	TRUE	TRUE
chr3	15241516	C	G	ENST00000253693	ENSG00000131375	CAPN7	TRUE	TRUE
chr3	15241517	A	T	ENST00000253693	ENSG00000131375	CAPN7	TRUE	TRUE
chr3	15241523	G	T	ENST00000253693	ENSG00000131375	CAPN7	TRUE	TRUE
chr3	15241529	C	T	ENST00000253693	ENSG00000131375	CAPN7	TRUE	TRUE
chr3	15241534	T	A	ENST00000253693	ENSG00000131375	CAPN7	TRUE	TRUE
chr3	15241538	C	T	ENST00000253693	ENSG00000131375	CAPN7	TRUE	TRUE
chr3	15241557	G	A	ENST00000253693	ENSG00000131375	CAPN7	TRUE	TRUE
chr3	15241558	G	A	ENST00000253693	ENSG00000131375	CAPN7	TRUE	TRUE
chr3	15241563	T	A	ENST00000253693	ENSG00000131375	CAPN7	TRUE	TRUE
chr3	15241571	A	T	ENST00000253693	ENSG00000131375	CAPN7	TRUE	TRUE
chr3	15241586	A	T	ENST00000253693	ENSG00000131375	CAPN7	TRUE	TRUE
chr3	15241589	G	A	ENST00000253693	ENSG00000131375	CAPN7	TRUE	FALSE
chr3	15241589	G	C	ENST00000253693	ENSG00000131375	CAPN7	TRUE	FALSE
chr3	15241589	G	T	ENST00000253693	ENSG00000131375	CAPN7	TRUE	FALSE
chr3	15241590	T	A	ENST00000253693	ENSG00000131375	CAPN7	TRUE	FALSE
chr3	15241590	T	C	ENST00000253693	ENSG00000131375	CAPN7	TRUE	FALSE
chr3	15241590	T	G	ENST00000253693	ENSG00000131375	CAPN7	TRUE	FALSE
chr3	15242176	A	C	ENST00000253693	ENSG00000131375	CAPN7	TRUE	FALSE
chr3	15242176	A	G	ENST00000253693	ENSG00000131375	CAPN7	TRUE	FALSE
chr3	15242176	A	T	ENST00000253693	ENSG00000131375	CAPN7	TRUE	FALSE
chr3	15242177	G	A	ENST00000253693	ENSG00000131375	CAPN7	TRUE	FALSE
chr3	15242177	G	C	ENST00000253693	ENSG00000131375	CAPN7	TRUE	FALSE
chr3	15242177	G	T	ENST00000253693	ENSG00000131375	CAPN7	TRUE	FALSE
chr3	15242196	C	T	ENST00000253693	ENSG00000131375	CAPN7	TRUE	TRUE
chr3	15242199	G	T	ENST00000253693	ENSG00000131375	CAPN7	TRUE	TRUE
chr3	15242222	C	A	ENST00000253693	ENSG00000131375	CAPN7	TRUE	TRUE
chr3	15242222	C	G	ENST00000253693	ENSG00000131375	CAPN7	TRUE	TRUE
chr3	15242223	A	T	ENST00000253693	ENSG00000131375	CAPN7	TRUE	TRUE
chr3	15242235	A	T	ENST00000253693	ENSG00000131375	CAPN7	TRUE	TRUE
chr3	15242238	A	T	ENST00000253693	ENSG00000131375	CAPN7	TRUE	TRUE
chr3	15242246	T	A	ENST00000253693	ENSG00000131375	CAPN7	TRUE	TRUE
chr3	15242246	T	G	ENST00000253693	ENSG00000131375	CAPN7	TRUE	TRUE
chr3	15242249	C	A	ENST00000253693	ENSG00000131375	CAPN7	TRUE	TRUE
chr3	15242249	C	G	ENST00000253693	ENSG00000131375	CAPN7	TRUE	TRUE
chr3	15242254	G	A	ENST00000253693	ENSG00000131375	CAPN7	TRUE	FALSE
chr3	15242254	G	C	ENST00000253693	ENSG00000131375	CAPN7	TRUE	FALSE
chr3	15242254	G	T	ENST00000253693	ENSG00000131375	CAPN7	TRUE	FALSE
chr3	15242255	T	A	ENST00000253693	ENSG00000131375	CAPN7	TRUE	FALSE
chr3	15242255	T	C	ENST00000253693	ENSG00000131375	CAPN7	TRUE	FALSE
chr3	15242255	T	G	ENST00000253693	ENSG00000131375	CAPN7	TRUE	FALSE
chr3	15245524	A	C	ENST00000253693	ENSG00000131375	CAPN7	TRUE	FALSE
chr3	15245524	A	G	ENST00000253693	ENSG00000131375	CAPN7	TRUE	FALSE
chr3	15245524	A	T	ENST00000253693	ENSG00000131375	CAPN7	TRUE	FALSE
chr3	15245525	G	A	ENST00000253693	ENSG00000131375	CAPN7	TRUE	FALSE
chr3	15245525	G	C	ENST00000253693	ENSG00000131375	CAPN7	TRUE	FALSE
chr3	15245525	G	T	ENST00000253693	ENSG00000131375	CAPN7	TRUE	FALSE
chr3	15245542	C	A	ENST00000253693	ENSG00000131375	CAPN7	TRUE	TRUE
chr3	15245542	C	G	ENST00000253693	ENSG00000131375	CAPN7	TRUE	TRUE
chr3	15245549	G	T	ENST00000253693	ENSG00000131375	CAPN7	TRUE	TRUE
chr3	15245555	C	T	ENST00000253693	ENSG00000131375	CAPN7	TRUE	TRUE
chr3	15245575	T	A	ENST00000253693	ENSG00000131375	CAPN7	TRUE	TRUE
chr3	15245575	T	G	ENST00000253693	ENSG00000131375	CAPN7	TRUE	TRUE
chr3	15245577	T	A	ENST00000253693	ENSG00000131375	CAPN7	TRUE	TRUE
chr3	15245582	A	T	ENST00000253693	ENSG00000131375	CAPN7	TRUE	TRUE
chr3	15245588	A	T	ENST00000253693	ENSG00000131375	CAPN7	TRUE	TRUE
chr3	15245622	T	A	ENST00000253693	ENSG00000131375	CAPN7	TRUE	TRUE
chr3	15245622	T	G	ENST00000253693	ENSG00000131375	CAPN7	TRUE	TRUE
chr3	15245633	C	T	ENST00000253693	ENSG00000131375	CAPN7	TRUE	TRUE
chr3	15245638	T	A	ENST00000253693	ENSG00000131375	CAPN7	TRUE	TRUE
chr3	15245638	T	G	ENST00000253693	ENSG00000131375	CAPN7	TRUE	TRUE
chr3	15245639	G	T	ENST00000253693	ENSG00000131375	CAPN7	TRUE	TRUE
chr3	15245642	A	T	ENST00000253693	ENSG00000131375	CAPN7	TRUE	TRUE
chr3	15245645	C	T	ENST00000253693	ENSG00000131375	CAPN7	TRUE	TRUE
chr3	15245662	C	A	ENST00000253693	ENSG00000131375	CAPN7	TRUE	TRUE
chr3	15245662	C	G	ENST00000253693	ENSG00000131375	CAPN7	TRUE	TRUE
chr3	15245672	G	A	ENST00000253693	ENSG00000131375	CAPN7	TRUE	FALSE
chr3	15245672	G	C	ENST00000253693	ENSG00000131375	CAPN7	TRUE	FALSE
chr3	15245672	G	T	ENST00000253693	ENSG00000131375	CAPN7	TRUE	FALSE
chr3	15245673	T	A	ENST00000253693	ENSG00000131375	CAPN7	TRUE	FALSE
chr3	15245673	T	C	ENST00000253693	ENSG00000131375	CAPN7	TRUE	FALSE
chr3	15245673	T	G	ENST00000253693	ENSG00000131375	CAPN7	TRUE	FALSE
chr3	15246730	A	C	ENST00000253693	ENSG00000131375	CAPN7	FALSE	FALSE
chr3	15246730	A	G	ENST00000253693	ENSG00000131375	CAPN7	FALSE	FALSE
chr3	15246730	A	T	ENST00000253693	ENSG00000131375	CAPN7	FALSE	FALSE
chr3	15246731	G	A	ENST00000253693	ENSG00000131375	CAPN7	FALSE	FALSE
chr3	15246731	G	C	ENST00000253693	ENSG00000131375	CAPN7	FALSE	FALSE
chr3	15246731	G	T	ENST00000253693	ENSG00000131375	CAPN7	FALSE	FALSE
chr3	15246737	T	A	ENST00000253693	ENSG00000131375	CAPN7	TRUE	TRUE
chr3	15246737	T	G	ENST00000253693	ENSG00000131375	CAPN7	TRUE	TRUE
chr3	15246739	C	A	ENST00000253693	ENSG00000131375	CAPN7	TRUE	TRUE
chr3	15246739	C	G	ENST00000253693	ENSG00000131375	CAPN7	TRUE	TRUE
chr3	15246746	C	A	ENST00000253693	ENSG00000131375	CAPN7	TRUE	TRUE
chr3	15246760	C	A	ENST00000253693	ENSG00000131375	CAPN7	TRUE	TRUE
chr3	15246760	C	G	ENST00000253693	ENSG00000131375	CAPN7	TRUE	TRUE
chr3	15246762	A	T	ENST00000253693	ENSG00000131375	CAPN7	TRUE	TRUE
chr3	15246772	C	A	ENST00000253693	ENSG00000131375	CAPN7	TRUE	TRUE
chr3	15246772	C	G	ENST00000253693	ENSG00000131375	CAPN7	TRUE	TRUE
chr3	15246779	C	A	ENST00000253693	ENSG00000131375	CAPN7	TRUE	TRUE
chr3	15246779	C	G	ENST00000253693	ENSG00000131375	CAPN7	TRUE	TRUE
chr3	15246784	T	A	ENST00000253693	ENSG00000131375	CAPN7	TRUE	TRUE
chr3	15246784	T	G	ENST00000253693	ENSG00000131375	CAPN7	TRUE	TRUE
chr3	15246787	C	A	ENST00000253693	ENSG00000131375	CAPN7	TRUE	TRUE
chr3	15246787	C	G	ENST00000253693	ENSG00000131375	CAPN7	TRUE	TRUE
chr3	15246789	A	T	ENST00000253693	ENSG00000131375	CAPN7	TRUE	TRUE
chr3	15246795	G	A	ENST00000253693	ENSG00000131375	CAPN7	TRUE	FALSE
chr3	15246795	G	C	ENST00000253693	ENSG00000131375	CAPN7	TRUE	FALSE
chr3	15246795	G	T	ENST00000253693	ENSG00000131375	CAPN7	TRUE	FALSE
chr3	15246796	T	A	ENST00000253693	ENSG00000131375	CAPN7	TRUE	FALSE
chr3	15246796	T	C	ENST00000253693	ENSG00000131375	CAPN7	TRUE	FALSE
chr3	15246796	T	G	ENST00000253693	ENSG00000131375	CAPN7	TRUE	FALSE
chr3	15247325	A	C	ENST00000253693	ENSG00000131375	CAPN7	TRUE	FALSE
chr3	15247325	A	G	ENST00000253693	ENSG00000131375	CAPN7	TRUE	FALSE
chr3	15247325	A	T	ENST00000253693	ENSG00000131375	CAPN7	TRUE	FALSE
chr3	15247326	G	A	ENST00000253693	ENSG00000131375	CAPN7	TRUE	FALSE
chr3	15247326	G	C	ENST00000253693	ENSG00000131375	CAPN7	TRUE	FALSE
chr3	15247326	G	T	ENST00000253693	ENSG00000131375	CAPN7	TRUE	FALSE
chr3	15247333	G	T	ENST00000253693	ENSG00000131375	CAPN7	TRUE	TRUE
chr3	15247336	A	T	ENST00000253693	ENSG00000131375	CAPN7	TRUE	TRUE
chr3	15247340	G	A	ENST00000253693	ENSG00000131375	CAPN7	TRUE	TRUE
chr3	15247341	G	A	ENST00000253693	ENSG00000131375	CAPN7	TRUE	TRUE
chr3	15247348	C	T	ENST00000253693	ENSG00000131375	CAPN7	TRUE	TRUE
chr3	15247357	G	T	ENST00000253693	ENSG00000131375	CAPN7	TRUE	TRUE
chr3	15247360	G	T	ENST00000253693	ENSG00000131375	CAPN7	TRUE	TRUE
chr3	15247365	T	A	ENST00000253693	ENSG00000131375	CAPN7	TRUE	TRUE
chr3	15247366	G	T	ENST00000253693	ENSG00000131375	CAPN7	TRUE	TRUE
chr3	15247375	C	T	ENST00000253693	ENSG00000131375	CAPN7	TRUE	TRUE
chr3	15247378	G	T	ENST00000253693	ENSG00000131375	CAPN7	TRUE	TRUE
chr3	15247387	A	T	ENST00000253693	ENSG00000131375	CAPN7	TRUE	TRUE
chr3	15247404	C	A	ENST00000253693	ENSG00000131375	CAPN7	TRUE	TRUE
chr3	15247404	C	G	ENST00000253693	ENSG00000131375	CAPN7	TRUE	TRUE
chr3	15247405	C	T	ENST00000253693	ENSG00000131375	CAPN7	TRUE	TRUE
chr3	15247417	G	T	ENST00000253693	ENSG00000131375	CAPN7	TRUE	TRUE
chr3	15247420	A	T	ENST00000253693	ENSG00000131375	CAPN7	TRUE	TRUE
chr3	15247433	T	A	ENST00000253693	ENSG00000131375	CAPN7	TRUE	TRUE
chr3	15247433	T	G	ENST00000253693	ENSG00000131375	CAPN7	TRUE	TRUE
chr3	15247441	G	T	ENST00000253693	ENSG00000131375	CAPN7	TRUE	TRUE
chr3	15247447	C	T	ENST00000253693	ENSG00000131375	CAPN7	TRUE	TRUE
chr3	15247450	G	T	ENST00000253693	ENSG00000131375	CAPN7	TRUE	TRUE
chr3	15247458	G	A	ENST00000253693	ENSG00000131375	CAPN7	TRUE	FALSE
chr3	15247458	G	C	ENST00000253693	ENSG00000131375	CAPN7	TRUE	FALSE
chr3	15247458	G	T	ENST00000253693	ENSG00000131375	CAPN7	TRUE	FALSE
chr3	15247459	T	A	ENST00000253693	ENSG00000131375	CAPN7	TRUE	FALSE
chr3	15247459	T	C	ENST00000253693	ENSG00000131375	CAPN7	TRUE	FALSE
chr3	15247459	T	G	ENST00000253693	ENSG00000131375	CAPN7	TRUE	FALSE
chr3	15250929	A	C	ENST00000253693	ENSG00000131375	CAPN7	TRUE	FALSE
chr3	15250929	A	G	ENST00000253693	ENSG00000131375	CAPN7	TRUE	FALSE
chr3	15250929	A	T	ENST00000253693	ENSG00000131375	CAPN7	TRUE	FALSE
chr3	15250930	G	A	ENST00000253693	ENSG00000131375	CAPN7	TRUE	FALSE
chr3	15250930	G	C	ENST00000253693	ENSG00000131375	CAPN7	TRUE	FALSE
chr3	15250930	G	T	ENST00000253693	ENSG00000131375	CAPN7	TRUE	FALSE
chr3	15250932	C	T	ENST00000253693	ENSG00000131375	CAPN7	TRUE	TRUE
chr3	15250937	T	A	ENST00000253693	ENSG00000131375	CAPN7	TRUE	TRUE
chr3	15250937	T	G	ENST00000253693	ENSG00000131375	CAPN7	TRUE	TRUE
chr3	15250944	G	T	ENST00000253693	ENSG00000131375	CAPN7	TRUE	TRUE
chr3	15250950	G	T	ENST00000253693	ENSG00000131375	CAPN7	TRUE	TRUE
chr3	15250974	G	T	ENST00000253693	ENSG00000131375	CAPN7	FALSE	FALSE
chr3	15251004	A	T	ENST00000253693	ENSG00000131375	CAPN7	FALSE	FALSE
chr3	15251021	T	A	ENST00000253693	ENSG00000131375	CAPN7	FALSE	FALSE
chr3	15251021	T	G	ENST00000253693	ENSG00000131375	CAPN7	FALSE	FALSE
chr3	15251024	G	A	ENST00000253693	ENSG00000131375	CAPN7	TRUE	FALSE
chr3	15251024	G	C	ENST00000253693	ENSG00000131375	CAPN7	TRUE	FALSE
chr3	15251024	G	T	ENST00000253693	ENSG00000131375	CAPN7	TRUE	FALSE
chr3	15251025	T	A	ENST00000253693	ENSG00000131375	CAPN7	TRUE	FALSE
chr3	15251025	T	C	ENST00000253693	ENSG00000131375	CAPN7	TRUE	FALSE
chr3	15251025	T	G	ENST00000253693	ENSG00000131375	CAPN7	TRUE	FALSE
chr3	15251114	A	C	ENST00000253693	ENSG00000131375	CAPN7	TRUE	FALSE
chr3	15251114	A	G	ENST00000253693	ENSG00000131375	CAPN7	TRUE	FALSE
chr3	15251114	A	T	ENST00000253693	ENSG00000131375	CAPN7	TRUE	FALSE
chr3	15251115	G	A	ENST00000253693	ENSG00000131375	CAPN7	TRUE	FALSE
chr3	15251115	G	C	ENST00000253693	ENSG00000131375	CAPN7	TRUE	FALSE
chr3	15251115	G	T	ENST00000253693	ENSG00000131375	CAPN7	TRUE	FALSE
chr3	15251119	T	A	ENST00000253693	ENSG00000131375	CAPN7	FALSE	FALSE
chr3	15251128	C	A	ENST00000253693	ENSG00000131375	CAPN7	FALSE	FALSE
chr3	15251131	C	A	ENST00000253693	ENSG00000131375	CAPN7	FALSE	FALSE
chr3	15251131	C	G	ENST00000253693	ENSG00000131375	CAPN7	FALSE	FALSE
chr3	15251135	G	T	ENST00000253693	ENSG00000131375	CAPN7	FALSE	FALSE
chr3	15251139	T	A	ENST00000253693	ENSG00000131375	CAPN7	FALSE	FALSE
chr3	15251139	T	G	ENST00000253693	ENSG00000131375	CAPN7	FALSE	FALSE
chr3	15251141	G	T	ENST00000253693	ENSG00000131375	CAPN7	FALSE	FALSE
chr3	15251187	T	A	ENST00000253693	ENSG00000131375	CAPN7	FALSE	FALSE
chr3	15251192	A	T	ENST00000253693	ENSG00000131375	CAPN7	FALSE	FALSE
chr3	15251195	C	T	ENST00000253693	ENSG00000131375	CAPN7	FALSE	FALSE
chr3	15251198	G	T	ENST00000253693	ENSG00000131375	CAPN7	FALSE	FALSE
chr3	15251201	G	T	ENST00000253693	ENSG00000131375	CAPN7	FALSE	FALSE
chr3	15251214	T	A	ENST00000253693	ENSG00000131375	CAPN7	FALSE	FALSE
chr3	15251240	A	T	ENST00000253693	ENSG00000131375	CAPN7	FALSE	FALSE
chr3	15251249	C	T	ENST00000253693	ENSG00000131375	CAPN7	FALSE	FALSE
chr3	15251255	C	T	ENST00000253693	ENSG00000131375	CAPN7	FALSE	FALSE
chr3	15256097	G	A	ENST00000383791	ENSG00000131370	SH3BP5	FALSE	FALSE
chr3	15256106	T	A	ENST00000383791	ENSG00000131370	SH3BP5	FALSE	FALSE
chr3	15256124	C	A	ENST00000383791	ENSG00000131370	SH3BP5	FALSE	FALSE
chr3	15256130	T	A	ENST00000383791	ENSG00000131370	SH3BP5	FALSE	FALSE
chr3	15256133	C	A	ENST00000383791	ENSG00000131370	SH3BP5	FALSE	FALSE
chr3	15256136	T	A	ENST00000383791	ENSG00000131370	SH3BP5	FALSE	FALSE
chr3	15256138	G	C	ENST00000383791	ENSG00000131370	SH3BP5	FALSE	FALSE
chr3	15256138	G	T	ENST00000383791	ENSG00000131370	SH3BP5	FALSE	FALSE
chr3	15256140	G	T	ENST00000383791	ENSG00000131370	SH3BP5	FALSE	FALSE
chr3	15256145	G	A	ENST00000383791	ENSG00000131370	SH3BP5	FALSE	FALSE
chr3	15256157	G	A	ENST00000383791	ENSG00000131370	SH3BP5	FALSE	FALSE
chr3	15256160	T	A	ENST00000383791	ENSG00000131370	SH3BP5	FALSE	FALSE
chr3	15256172	C	A	ENST00000383791	ENSG00000131370	SH3BP5	FALSE	FALSE
chr3	15256174	A	T	ENST00000383791	ENSG00000131370	SH3BP5	FALSE	FALSE
chr3	15256181	G	A	ENST00000383791	ENSG00000131370	SH3BP5	FALSE	FALSE
chr3	15256187	C	A	ENST00000383791	ENSG00000131370	SH3BP5	FALSE	FALSE
chr3	15256205	G	A	ENST00000383791	ENSG00000131370	SH3BP5	FALSE	FALSE
chr3	15256211	T	A	ENST00000383791	ENSG00000131370	SH3BP5	FALSE	FALSE
chr3	15256265	T	A	ENST00000383791	ENSG00000131370	SH3BP5	FALSE	FALSE
chr3	15256277	T	A	ENST00000383791	ENSG00000131370	SH3BP5	FALSE	FALSE
chr3	15256283	C	A	ENST00000383791	ENSG00000131370	SH3BP5
chr3	15256292	C	A	ENST00000383791	ENSG00000131370	SH3BP5
chr3	15256304	C	A	ENST00000383791	ENSG00000131370	SH3BP5	TRUE	FALSE
chr3	15256304	C	G	ENST00000383791	ENSG00000131370	SH3BP5	TRUE	FALSE
chr3	15256304	C	T	ENST00000383791	ENSG00000131370	SH3BP5	TRUE	FALSE
chr3	15256305	T	A	ENST00000383791	ENSG00000131370	SH3BP5	TRUE	FALSE
chr3	15256305	T	C	ENST00000383791	ENSG00000131370	SH3BP5	TRUE	FALSE
chr3	15256305	T	G	ENST00000383791	ENSG00000131370	SH3BP5	TRUE	FALSE
chr3	15256851	A	C	ENST00000383791	ENSG00000131370	SH3BP5	TRUE	FALSE
chr3	15256851	A	G	ENST00000383791	ENSG00000131370	SH3BP5	FALSE	FALSE
chr3	15256851	A	T	ENST00000383791	ENSG00000131370	SH3BP5	TRUE	FALSE
chr3	15256852	C	A	ENST00000383791	ENSG00000131370	SH3BP5	TRUE	FALSE
chr3	15256852	C	G	ENST00000383791	ENSG00000131370	SH3BP5	TRUE	FALSE
chr3	15256852	C	T	ENST00000383791	ENSG00000131370	SH3BP5	TRUE	FALSE
chr3	15256853	C	A	ENST00000383791	ENSG00000131370	SH3BP5	FALSE	FALSE
chr3	15256856	G	A	ENST00000383791	ENSG00000131370	SH3BP5	FALSE	FALSE
chr3	15256859	C	A	ENST00000383791	ENSG00000131370	SH3BP5	FALSE	FALSE
chr3	15256865	C	A	ENST00000383791	ENSG00000131370	SH3BP5	FALSE	FALSE
chr3	15256866	A	T	ENST00000383791	ENSG00000131370	SH3BP5	FALSE	FALSE
chr3	15256871	C	A	ENST00000383791	ENSG00000131370	SH3BP5	FALSE	FALSE
chr3	15256890	G	T	ENST00000383791	ENSG00000131370	SH3BP5	FALSE	FALSE
chr3	15256895	C	A	ENST00000383791	ENSG00000131370	SH3BP5	FALSE	FALSE
chr3	15256901	G	A	ENST00000383791	ENSG00000131370	SH3BP5	FALSE	FALSE
chr3	15256909	A	T	ENST00000383791	ENSG00000131370	SH3BP5	TRUE	TRUE
chr3	15256934	C	A	ENST00000383791	ENSG00000131370	SH3BP5	TRUE	TRUE
chr3	15256936	G	C	ENST00000383791	ENSG00000131370	SH3BP5	TRUE	TRUE
chr3	15256936	G	T	ENST00000383791	ENSG00000131370	SH3BP5	TRUE	TRUE
chr3	15256994	G	A	ENST00000383791	ENSG00000131370	SH3BP5	TRUE	TRUE
chr3	15257006	C	A	ENST00000383791	ENSG00000131370	SH3BP5	TRUE	TRUE
chr3	15257024	C	A	ENST00000383791	ENSG00000131370	SH3BP5	TRUE	TRUE
chr3	15257026	G	C	ENST00000383791	ENSG00000131370	SH3BP5	TRUE	TRUE
chr3	15257026	G	T	ENST00000383791	ENSG00000131370	SH3BP5	TRUE	TRUE
chr3	15257048	G	A	ENST00000383791	ENSG00000131370	SH3BP5	TRUE	TRUE
chr3	15257054	C	A	ENST00000383791	ENSG00000131370	SH3BP5	TRUE	TRUE
chr3	15257056	G	T	ENST00000383791	ENSG00000131370	SH3BP5	TRUE	TRUE
