## Supplementary Dataset 1 for "Integrating 730,947 exome sequences with clinical literature improves gene discovery": 349081_file02 (part 80 of 429)

chrom	pos	ref	alt	transcript_id	gene_id	gene_symbol	relaxed	strict
chr3	15257066	C	A	ENST00000383791	ENSG00000131370	SH3BP5	TRUE	TRUE
chr3	15257082	A	T	ENST00000383791	ENSG00000131370	SH3BP5	TRUE	TRUE
chr3	15257096	C	A	ENST00000383791	ENSG00000131370	SH3BP5	TRUE	TRUE
chr3	15257105	C	A	ENST00000383791	ENSG00000131370	SH3BP5	TRUE	TRUE
chr3	15257107	G	T	ENST00000383791	ENSG00000131370	SH3BP5	TRUE	TRUE
chr3	15257114	C	A	ENST00000383791	ENSG00000131370	SH3BP5	TRUE	FALSE
chr3	15257114	C	G	ENST00000383791	ENSG00000131370	SH3BP5	TRUE	FALSE
chr3	15257114	C	T	ENST00000383791	ENSG00000131370	SH3BP5	TRUE	FALSE
chr3	15257115	T	A	ENST00000383791	ENSG00000131370	SH3BP5	TRUE	FALSE
chr3	15257115	T	C	ENST00000383791	ENSG00000131370	SH3BP5	TRUE	FALSE
chr3	15257115	T	G	ENST00000383791	ENSG00000131370	SH3BP5	TRUE	FALSE
chr3	15258829	A	C	ENST00000383791	ENSG00000131370	SH3BP5	TRUE	FALSE
chr3	15258829	A	G	ENST00000383791	ENSG00000131370	SH3BP5	FALSE	FALSE
chr3	15258829	A	T	ENST00000383791	ENSG00000131370	SH3BP5	TRUE	FALSE
chr3	15258830	C	A	ENST00000383791	ENSG00000131370	SH3BP5	TRUE	FALSE
chr3	15258830	C	G	ENST00000383791	ENSG00000131370	SH3BP5	TRUE	FALSE
chr3	15258830	C	T	ENST00000383791	ENSG00000131370	SH3BP5	TRUE	FALSE
chr3	15258849	C	A	ENST00000383791	ENSG00000131370	SH3BP5	TRUE	TRUE
chr3	15258855	T	A	ENST00000383791	ENSG00000131370	SH3BP5	TRUE	TRUE
chr3	15258873	C	A	ENST00000383791	ENSG00000131370	SH3BP5	TRUE	TRUE
chr3	15258894	C	A	ENST00000383791	ENSG00000131370	SH3BP5	TRUE	TRUE
chr3	15258907	G	T	ENST00000383791	ENSG00000131370	SH3BP5	TRUE	TRUE
chr3	15258912	C	A	ENST00000383791	ENSG00000131370	SH3BP5	TRUE	TRUE
chr3	15258945	C	A	ENST00000383791	ENSG00000131370	SH3BP5	TRUE	TRUE
chr3	15258954	C	A	ENST00000383791	ENSG00000131370	SH3BP5	TRUE	TRUE
chr3	15258959	G	C	ENST00000383791	ENSG00000131370	SH3BP5	TRUE	TRUE
chr3	15258959	G	T	ENST00000383791	ENSG00000131370	SH3BP5	TRUE	TRUE
chr3	15258969	C	A	ENST00000383791	ENSG00000131370	SH3BP5	TRUE	TRUE
chr3	15258978	T	A	ENST00000383791	ENSG00000131370	SH3BP5	TRUE	TRUE
chr3	15258990	T	A	ENST00000383791	ENSG00000131370	SH3BP5	TRUE	TRUE
chr3	15258991	G	C	ENST00000383791	ENSG00000131370	SH3BP5	TRUE	TRUE
chr3	15258991	G	T	ENST00000383791	ENSG00000131370	SH3BP5	TRUE	TRUE
chr3	15258996	C	A	ENST00000383791	ENSG00000131370	SH3BP5	TRUE	TRUE
chr3	15259002	T	A	ENST00000383791	ENSG00000131370	SH3BP5	TRUE	TRUE
chr3	15259017	T	A	ENST00000383791	ENSG00000131370	SH3BP5	TRUE	TRUE
chr3	15259023	G	A	ENST00000383791	ENSG00000131370	SH3BP5	TRUE	TRUE
chr3	15259041	T	A	ENST00000383791	ENSG00000131370	SH3BP5	TRUE	TRUE
chr3	15259044	T	A	ENST00000383791	ENSG00000131370	SH3BP5	TRUE	TRUE
chr3	15259050	G	A	ENST00000383791	ENSG00000131370	SH3BP5	TRUE	TRUE
chr3	15259051	C	A	ENST00000383791	ENSG00000131370	SH3BP5	TRUE	FALSE
chr3	15259051	C	G	ENST00000383791	ENSG00000131370	SH3BP5	TRUE	FALSE
chr3	15259051	C	T	ENST00000383791	ENSG00000131370	SH3BP5	TRUE	FALSE
chr3	15259052	T	A	ENST00000383791	ENSG00000131370	SH3BP5	TRUE	FALSE
chr3	15259052	T	C	ENST00000383791	ENSG00000131370	SH3BP5	TRUE	FALSE
chr3	15259052	T	G	ENST00000383791	ENSG00000131370	SH3BP5	TRUE	FALSE
chr3	15259759	A	C	ENST00000383791	ENSG00000131370	SH3BP5	TRUE	FALSE
chr3	15259759	A	G	ENST00000383791	ENSG00000131370	SH3BP5	TRUE	FALSE
chr3	15259759	A	T	ENST00000383791	ENSG00000131370	SH3BP5	TRUE	FALSE
chr3	15259760	C	A	ENST00000383791	ENSG00000131370	SH3BP5	TRUE	FALSE
chr3	15259760	C	G	ENST00000383791	ENSG00000131370	SH3BP5	TRUE	FALSE
chr3	15259760	C	T	ENST00000383791	ENSG00000131370	SH3BP5	TRUE	FALSE
chr3	15259763	C	A	ENST00000383791	ENSG00000131370	SH3BP5	TRUE	TRUE
chr3	15259769	G	A	ENST00000383791	ENSG00000131370	SH3BP5	TRUE	TRUE
chr3	15259773	A	C	ENST00000383791	ENSG00000131370	SH3BP5	TRUE	TRUE
chr3	15259773	A	T	ENST00000383791	ENSG00000131370	SH3BP5	TRUE	TRUE
chr3	15259776	G	C	ENST00000383791	ENSG00000131370	SH3BP5	TRUE	TRUE
chr3	15259776	G	T	ENST00000383791	ENSG00000131370	SH3BP5	TRUE	TRUE
chr3	15259781	T	A	ENST00000383791	ENSG00000131370	SH3BP5	TRUE	TRUE
chr3	15259787	T	A	ENST00000383791	ENSG00000131370	SH3BP5	TRUE	TRUE
chr3	15259793	C	A	ENST00000383791	ENSG00000131370	SH3BP5	TRUE	TRUE
chr3	15259797	A	C	ENST00000383791	ENSG00000131370	SH3BP5	TRUE	TRUE
chr3	15259797	A	T	ENST00000383791	ENSG00000131370	SH3BP5	TRUE	TRUE
chr3	15259804	C	A	ENST00000383791	ENSG00000131370	SH3BP5	TRUE	FALSE
chr3	15259804	C	G	ENST00000383791	ENSG00000131370	SH3BP5	TRUE	FALSE
chr3	15259804	C	T	ENST00000383791	ENSG00000131370	SH3BP5	TRUE	FALSE
chr3	15259805	T	A	ENST00000383791	ENSG00000131370	SH3BP5	TRUE	FALSE
chr3	15259805	T	C	ENST00000383791	ENSG00000131370	SH3BP5	TRUE	FALSE
chr3	15259805	T	G	ENST00000383791	ENSG00000131370	SH3BP5	TRUE	FALSE
chr3	15262157	A	C	ENST00000383791	ENSG00000131370	SH3BP5	TRUE	FALSE
chr3	15262157	A	G	ENST00000383791	ENSG00000131370	SH3BP5	FALSE	FALSE
chr3	15262157	A	T	ENST00000383791	ENSG00000131370	SH3BP5	TRUE	FALSE
chr3	15262158	C	A	ENST00000383791	ENSG00000131370	SH3BP5	TRUE	FALSE
chr3	15262158	C	G	ENST00000383791	ENSG00000131370	SH3BP5	TRUE	FALSE
chr3	15262158	C	T	ENST00000383791	ENSG00000131370	SH3BP5	TRUE	FALSE
chr3	15262160	T	A	ENST00000383791	ENSG00000131370	SH3BP5	TRUE	TRUE
chr3	15262166	T	A	ENST00000383791	ENSG00000131370	SH3BP5	TRUE	TRUE
chr3	15262178	T	A	ENST00000383791	ENSG00000131370	SH3BP5	TRUE	TRUE
chr3	15262181	T	A	ENST00000383791	ENSG00000131370	SH3BP5	TRUE	TRUE
chr3	15262187	T	A	ENST00000383791	ENSG00000131370	SH3BP5	TRUE	TRUE
chr3	15262190	T	A	ENST00000383791	ENSG00000131370	SH3BP5	TRUE	TRUE
chr3	15262193	C	A	ENST00000383791	ENSG00000131370	SH3BP5	TRUE	TRUE
chr3	15262199	G	A	ENST00000383791	ENSG00000131370	SH3BP5	TRUE	TRUE
chr3	15262202	G	A	ENST00000383791	ENSG00000131370	SH3BP5	TRUE	TRUE
chr3	15262224	G	C	ENST00000383791	ENSG00000131370	SH3BP5	TRUE	TRUE
chr3	15262224	G	T	ENST00000383791	ENSG00000131370	SH3BP5	TRUE	TRUE
chr3	15262241	C	A	ENST00000383791	ENSG00000131370	SH3BP5	TRUE	TRUE
chr3	15262244	T	A	ENST00000383791	ENSG00000131370	SH3BP5	TRUE	TRUE
chr3	15262256	C	A	ENST00000383791	ENSG00000131370	SH3BP5	TRUE	TRUE
chr3	15262268	T	A	ENST00000383791	ENSG00000131370	SH3BP5	TRUE	TRUE
chr3	15262274	G	A	ENST00000383791	ENSG00000131370	SH3BP5	TRUE	TRUE
chr3	15262277	C	A	ENST00000383791	ENSG00000131370	SH3BP5	TRUE	TRUE
chr3	15262283	C	A	ENST00000383791	ENSG00000131370	SH3BP5	TRUE	TRUE
chr3	15262290	C	A	ENST00000383791	ENSG00000131370	SH3BP5	TRUE	FALSE
chr3	15262290	C	G	ENST00000383791	ENSG00000131370	SH3BP5	TRUE	FALSE
chr3	15262290	C	T	ENST00000383791	ENSG00000131370	SH3BP5	TRUE	FALSE
chr3	15262291	T	A	ENST00000383791	ENSG00000131370	SH3BP5	TRUE	FALSE
chr3	15262291	T	C	ENST00000383791	ENSG00000131370	SH3BP5	TRUE	FALSE
chr3	15262291	T	G	ENST00000383791	ENSG00000131370	SH3BP5	TRUE	FALSE
chr3	15269711	A	C	ENST00000383791	ENSG00000131370	SH3BP5	TRUE	FALSE
chr3	15269711	A	G	ENST00000383791	ENSG00000131370	SH3BP5	TRUE	FALSE
chr3	15269711	A	T	ENST00000383791	ENSG00000131370	SH3BP5	TRUE	FALSE
chr3	15269712	C	A	ENST00000383791	ENSG00000131370	SH3BP5	TRUE	FALSE
chr3	15269712	C	G	ENST00000383791	ENSG00000131370	SH3BP5	TRUE	FALSE
chr3	15269712	C	T	ENST00000383791	ENSG00000131370	SH3BP5	TRUE	FALSE
chr3	15269718	G	A	ENST00000383791	ENSG00000131370	SH3BP5	TRUE	TRUE
chr3	15269739	C	A	ENST00000383791	ENSG00000131370	SH3BP5	TRUE	TRUE
chr3	15269742	G	A	ENST00000383791	ENSG00000131370	SH3BP5	TRUE	TRUE
chr3	15269743	C	T	ENST00000383791	ENSG00000131370	SH3BP5	TRUE	TRUE
chr3	15269744	C	T	ENST00000383791	ENSG00000131370	SH3BP5	TRUE	TRUE
chr3	15269760	G	A	ENST00000383791	ENSG00000131370	SH3BP5	TRUE	TRUE
chr3	15269766	T	A	ENST00000383791	ENSG00000131370	SH3BP5	TRUE	TRUE
chr3	15269775	C	A	ENST00000383791	ENSG00000131370	SH3BP5	TRUE	TRUE
chr3	15269787	G	A	ENST00000383791	ENSG00000131370	SH3BP5	TRUE	TRUE
chr3	15269790	C	A	ENST00000383791	ENSG00000131370	SH3BP5	TRUE	TRUE
chr3	15269808	C	A	ENST00000383791	ENSG00000131370	SH3BP5	TRUE	TRUE
chr3	15269811	T	A	ENST00000383791	ENSG00000131370	SH3BP5	TRUE	TRUE
chr3	15269829	C	A	ENST00000383791	ENSG00000131370	SH3BP5	TRUE	TRUE
chr3	15269841	G	A	ENST00000383791	ENSG00000131370	SH3BP5	TRUE	TRUE
chr3	15269850	G	A	ENST00000383791	ENSG00000131370	SH3BP5	TRUE	TRUE
chr3	15269859	T	A	ENST00000383791	ENSG00000131370	SH3BP5	TRUE	TRUE
chr3	15269862	G	A	ENST00000383791	ENSG00000131370	SH3BP5	TRUE	TRUE
chr3	15269868	C	A	ENST00000383791	ENSG00000131370	SH3BP5	TRUE	TRUE
chr3	15269874	G	A	ENST00000383791	ENSG00000131370	SH3BP5	TRUE	TRUE
chr3	15269878	C	A	ENST00000383791	ENSG00000131370	SH3BP5	TRUE	FALSE
chr3	15269878	C	G	ENST00000383791	ENSG00000131370	SH3BP5	TRUE	FALSE
chr3	15269878	C	T	ENST00000383791	ENSG00000131370	SH3BP5	TRUE	FALSE
chr3	15269879	T	A	ENST00000383791	ENSG00000131370	SH3BP5	TRUE	FALSE
chr3	15269879	T	C	ENST00000383791	ENSG00000131370	SH3BP5	TRUE	FALSE
chr3	15269879	T	G	ENST00000383791	ENSG00000131370	SH3BP5	TRUE	FALSE
chr3	15304101	A	C	ENST00000383791	ENSG00000131370	SH3BP5	TRUE	FALSE
chr3	15304101	A	G	ENST00000383791	ENSG00000131370	SH3BP5	FALSE	FALSE
chr3	15304101	A	T	ENST00000383791	ENSG00000131370	SH3BP5	TRUE	FALSE
chr3	15304102	C	A	ENST00000383791	ENSG00000131370	SH3BP5	TRUE	FALSE
chr3	15304102	C	G	ENST00000383791	ENSG00000131370	SH3BP5	TRUE	FALSE
chr3	15304102	C	T	ENST00000383791	ENSG00000131370	SH3BP5	TRUE	FALSE
chr3	15304105	G	A	ENST00000383791	ENSG00000131370	SH3BP5	TRUE	TRUE
chr3	15304126	C	A	ENST00000383791	ENSG00000131370	SH3BP5	TRUE	TRUE
chr3	15304127	C	T	ENST00000383791	ENSG00000131370	SH3BP5	TRUE	TRUE
chr3	15304128	C	T	ENST00000383791	ENSG00000131370	SH3BP5	TRUE	TRUE
chr3	15304130	G	C	ENST00000383791	ENSG00000131370	SH3BP5	TRUE	TRUE
chr3	15304130	G	T	ENST00000383791	ENSG00000131370	SH3BP5	TRUE	TRUE
chr3	15304138	T	A	ENST00000383791	ENSG00000131370	SH3BP5	TRUE	TRUE
chr3	15304147	C	A	ENST00000383791	ENSG00000131370	SH3BP5	TRUE	TRUE
chr3	15304156	T	A	ENST00000383791	ENSG00000131370	SH3BP5	TRUE	TRUE
chr3	15304165	T	A	ENST00000383791	ENSG00000131370	SH3BP5	TRUE	TRUE
chr3	15304168	T	A	ENST00000383791	ENSG00000131370	SH3BP5	TRUE	TRUE
chr3	15304177	C	A	ENST00000383791	ENSG00000131370	SH3BP5	TRUE	TRUE
chr3	15304186	T	A	ENST00000383791	ENSG00000131370	SH3BP5	TRUE	TRUE
chr3	15304198	C	A	ENST00000383791	ENSG00000131370	SH3BP5	TRUE	TRUE
chr3	15304219	T	A	ENST00000383791	ENSG00000131370	SH3BP5	TRUE	TRUE
chr3	15304222	G	A	ENST00000383791	ENSG00000131370	SH3BP5	TRUE	TRUE
chr3	15304232	C	A	ENST00000383791	ENSG00000131370	SH3BP5	TRUE	FALSE
chr3	15304232	C	G	ENST00000383791	ENSG00000131370	SH3BP5	TRUE	FALSE
chr3	15304232	C	T	ENST00000383791	ENSG00000131370	SH3BP5	TRUE	FALSE
chr3	15304233	T	A	ENST00000383791	ENSG00000131370	SH3BP5	TRUE	FALSE
chr3	15304233	T	C	ENST00000383791	ENSG00000131370	SH3BP5	TRUE	FALSE
chr3	15304233	T	G	ENST00000383791	ENSG00000131370	SH3BP5	TRUE	FALSE
chr3	15330502	A	C	ENST00000383791	ENSG00000131370	SH3BP5	TRUE	FALSE
chr3	15330502	A	G	ENST00000383791	ENSG00000131370	SH3BP5	TRUE	FALSE
chr3	15330502	A	T	ENST00000383791	ENSG00000131370	SH3BP5	TRUE	FALSE
chr3	15330503	C	A	ENST00000383791	ENSG00000131370	SH3BP5	TRUE	FALSE
chr3	15330503	C	G	ENST00000383791	ENSG00000131370	SH3BP5	TRUE	FALSE
chr3	15330503	C	T	ENST00000383791	ENSG00000131370	SH3BP5	TRUE	FALSE
chr3	15330506	C	A	ENST00000383791	ENSG00000131370	SH3BP5	TRUE	TRUE
chr3	15330512	C	A	ENST00000383791	ENSG00000131370	SH3BP5	TRUE	TRUE
chr3	15330518	C	A	ENST00000383791	ENSG00000131370	SH3BP5	TRUE	TRUE
chr3	15330524	T	A	ENST00000383791	ENSG00000131370	SH3BP5	TRUE	TRUE
chr3	15330545	G	A	ENST00000383791	ENSG00000131370	SH3BP5	TRUE	TRUE
chr3	15330550	A	C	ENST00000383791	ENSG00000131370	SH3BP5	TRUE	TRUE
chr3	15330550	A	T	ENST00000383791	ENSG00000131370	SH3BP5	TRUE	TRUE
chr3	15330554	T	A	ENST00000383791	ENSG00000131370	SH3BP5	TRUE	TRUE
chr3	15330557	C	A	ENST00000383791	ENSG00000131370	SH3BP5	TRUE	TRUE
chr3	15330563	C	A	ENST00000383791	ENSG00000131370	SH3BP5	TRUE	TRUE
chr3	15330566	C	A	ENST00000383791	ENSG00000131370	SH3BP5	TRUE	TRUE
chr3	15330567	C	A	ENST00000383791	ENSG00000131370	SH3BP5	TRUE	FALSE
chr3	15330567	C	G	ENST00000383791	ENSG00000131370	SH3BP5	TRUE	FALSE
chr3	15330567	C	T	ENST00000383791	ENSG00000131370	SH3BP5	TRUE	FALSE
chr3	15330568	T	A	ENST00000383791	ENSG00000131370	SH3BP5	TRUE	FALSE
chr3	15330568	T	C	ENST00000383791	ENSG00000131370	SH3BP5	TRUE	FALSE
chr3	15330568	T	G	ENST00000383791	ENSG00000131370	SH3BP5	TRUE	FALSE
chr3	15332269	A	C	ENST00000383791	ENSG00000131370	SH3BP5	TRUE	FALSE
chr3	15332269	A	G	ENST00000383791	ENSG00000131370	SH3BP5	TRUE	FALSE
chr3	15332269	A	T	ENST00000383791	ENSG00000131370	SH3BP5	TRUE	FALSE
chr3	15332270	C	A	ENST00000383791	ENSG00000131370	SH3BP5	TRUE	FALSE
chr3	15332270	C	G	ENST00000383791	ENSG00000131370	SH3BP5	TRUE	FALSE
chr3	15332270	C	T	ENST00000383791	ENSG00000131370	SH3BP5	TRUE	FALSE
chr3	15332273	G	A	ENST00000383791	ENSG00000131370	SH3BP5	TRUE	TRUE
chr3	15332291	C	A	ENST00000383791	ENSG00000131370	SH3BP5	TRUE	TRUE
chr3	15332294	C	A	ENST00000383791	ENSG00000131370	SH3BP5	TRUE	TRUE
chr3	15332297	C	A	ENST00000383791	ENSG00000131370	SH3BP5	TRUE	TRUE
chr3	15332300	C	A	ENST00000383791	ENSG00000131370	SH3BP5	TRUE	TRUE
chr3	15332303	C	A	ENST00000383791	ENSG00000131370	SH3BP5	TRUE	TRUE
chr3	15332312	G	A	ENST00000383791	ENSG00000131370	SH3BP5	TRUE	TRUE
chr3	15332315	C	A	ENST00000383791	ENSG00000131370	SH3BP5	TRUE	TRUE
chr3	15332324	C	A	ENST00000383791	ENSG00000131370	SH3BP5	TRUE	TRUE
chr3	15332327	C	A	ENST00000383791	ENSG00000131370	SH3BP5
chr3	15332330	C	A	ENST00000383791	ENSG00000131370	SH3BP5	TRUE	TRUE
chr3	15332333	C	A	ENST00000383791	ENSG00000131370	SH3BP5	TRUE	TRUE
chr3	15332336	C	A	ENST00000383791	ENSG00000131370	SH3BP5	TRUE	TRUE
chr3	15332339	C	A	ENST00000383791	ENSG00000131370	SH3BP5	TRUE	FALSE
chr3	15332342	C	A	ENST00000383791	ENSG00000131370	SH3BP5	TRUE	FALSE
chr3	15332366	C	A	ENST00000383791	ENSG00000131370	SH3BP5	FALSE	FALSE
chr3	15332375	C	A	ENST00000383791	ENSG00000131370	SH3BP5	FALSE	FALSE
chr3	15332378	C	A	ENST00000383791	ENSG00000131370	SH3BP5	FALSE	FALSE
chr3	15332380	G	T	ENST00000383791	ENSG00000131370	SH3BP5	FALSE	FALSE
chr3	15332393	T	A	ENST00000383791	ENSG00000131370	SH3BP5	FALSE	FALSE
chr3	15411264	T	A	ENST00000383790	ENSG00000206562	METTL6	FALSE	FALSE
chr3	15411300	T	A	ENST00000383790	ENSG00000206562	METTL6	FALSE	FALSE
chr3	15411309	T	A	ENST00000383790	ENSG00000206562	METTL6	FALSE	FALSE
chr3	15411318	T	A	ENST00000383790	ENSG00000206562	METTL6	FALSE	FALSE
chr3	15411324	G	A	ENST00000383790	ENSG00000206562	METTL6	FALSE	FALSE
chr3	15411336	T	A	ENST00000383790	ENSG00000206562	METTL6	FALSE	FALSE
chr3	15411343	A	T	ENST00000383790	ENSG00000206562	METTL6	FALSE	FALSE
chr3	15411354	C	A	ENST00000383790	ENSG00000206562	METTL6	FALSE	FALSE
chr3	15411357	T	A	ENST00000383790	ENSG00000206562	METTL6
chr3	15411360	T	A	ENST00000383790	ENSG00000206562	METTL6	FALSE	FALSE
chr3	15411372	C	A	ENST00000383790	ENSG00000206562	METTL6	FALSE	FALSE
chr3	15411375	G	A	ENST00000383790	ENSG00000206562	METTL6	FALSE	FALSE
chr3	15411382	A	C	ENST00000383790	ENSG00000206562	METTL6	FALSE	FALSE
chr3	15411382	A	T	ENST00000383790	ENSG00000206562	METTL6	FALSE	FALSE
chr3	15411387	C	A	ENST00000383790	ENSG00000206562	METTL6	FALSE	FALSE
chr3	15411399	C	A	ENST00000383790	ENSG00000206562	METTL6	FALSE	FALSE
chr3	15411402	C	A	ENST00000383790	ENSG00000206562	METTL6	FALSE	FALSE
chr3	15411403	A	C	ENST00000383790	ENSG00000206562	METTL6	FALSE	FALSE
chr3	15411403	A	T	ENST00000383790	ENSG00000206562	METTL6	FALSE	FALSE
chr3	15411426	G	A	ENST00000383790	ENSG00000206562	METTL6	FALSE	FALSE
chr3	15411438	C	A	ENST00000383790	ENSG00000206562	METTL6	TRUE	FALSE
chr3	15411438	C	G	ENST00000383790	ENSG00000206562	METTL6	TRUE	FALSE
chr3	15411438	C	T	ENST00000383790	ENSG00000206562	METTL6	TRUE	FALSE
chr3	15411439	T	A	ENST00000383790	ENSG00000206562	METTL6	TRUE	FALSE
chr3	15411439	T	C	ENST00000383790	ENSG00000206562	METTL6	TRUE	FALSE
chr3	15411439	T	G	ENST00000383790	ENSG00000206562	METTL6	TRUE	FALSE
chr3	15414019	A	C	ENST00000383790	ENSG00000206562	METTL6	TRUE	FALSE
chr3	15414019	A	G	ENST00000383790	ENSG00000206562	METTL6	TRUE	FALSE
chr3	15414019	A	T	ENST00000383790	ENSG00000206562	METTL6	TRUE	FALSE
chr3	15414020	C	A	ENST00000383790	ENSG00000206562	METTL6	TRUE	FALSE
chr3	15414020	C	G	ENST00000383790	ENSG00000206562	METTL6	TRUE	FALSE
chr3	15414020	C	T	ENST00000383790	ENSG00000206562	METTL6	TRUE	FALSE
chr3	15414034	A	C	ENST00000383790	ENSG00000206562	METTL6	FALSE	FALSE
chr3	15414034	A	T	ENST00000383790	ENSG00000206562	METTL6	FALSE	FALSE
chr3	15414038	G	C	ENST00000383790	ENSG00000206562	METTL6	FALSE	FALSE
chr3	15414038	G	T	ENST00000383790	ENSG00000206562	METTL6	FALSE	FALSE
chr3	15414042	T	A	ENST00000383790	ENSG00000206562	METTL6	FALSE	FALSE
chr3	15414054	G	A	ENST00000383790	ENSG00000206562	METTL6	FALSE	FALSE
chr3	15414057	T	A	ENST00000383790	ENSG00000206562	METTL6	FALSE	FALSE
chr3	15414061	A	C	ENST00000383790	ENSG00000206562	METTL6	FALSE	FALSE
chr3	15414061	A	T	ENST00000383790	ENSG00000206562	METTL6	FALSE	FALSE
chr3	15414072	C	A	ENST00000383790	ENSG00000206562	METTL6	TRUE	TRUE
chr3	15414075	C	A	ENST00000383790	ENSG00000206562	METTL6	TRUE	TRUE
chr3	15414081	T	A	ENST00000383790	ENSG00000206562	METTL6	TRUE	TRUE
chr3	15414093	T	A	ENST00000383790	ENSG00000206562	METTL6	TRUE	TRUE
chr3	15414115	A	C	ENST00000383790	ENSG00000206562	METTL6	TRUE	TRUE
chr3	15414115	A	T	ENST00000383790	ENSG00000206562	METTL6	TRUE	TRUE
chr3	15414123	C	A	ENST00000383790	ENSG00000206562	METTL6	TRUE	TRUE
chr3	15414124	G	C	ENST00000383790	ENSG00000206562	METTL6	TRUE	TRUE
chr3	15414124	G	T	ENST00000383790	ENSG00000206562	METTL6	TRUE	TRUE
chr3	15414137	A	T	ENST00000383790	ENSG00000206562	METTL6	TRUE	TRUE
chr3	15414147	T	A	ENST00000383790	ENSG00000206562	METTL6	TRUE	TRUE
chr3	15414156	T	A	ENST00000383790	ENSG00000206562	METTL6	TRUE	TRUE
chr3	15414158	A	C	ENST00000383790	ENSG00000206562	METTL6	TRUE	TRUE
chr3	15414158	A	T	ENST00000383790	ENSG00000206562	METTL6	TRUE	TRUE
chr3	15414163	C	A	ENST00000383790	ENSG00000206562	METTL6	TRUE	FALSE
chr3	15414163	C	G	ENST00000383790	ENSG00000206562	METTL6	TRUE	FALSE
chr3	15414163	C	T	ENST00000383790	ENSG00000206562	METTL6	TRUE	FALSE
chr3	15414164	T	A	ENST00000383790	ENSG00000206562	METTL6	TRUE	FALSE
chr3	15414164	T	C	ENST00000383790	ENSG00000206562	METTL6	TRUE	FALSE
chr3	15414164	T	G	ENST00000383790	ENSG00000206562	METTL6	TRUE	FALSE
chr3	15415770	A	C	ENST00000383790	ENSG00000206562	METTL6	TRUE	TRUE
chr3	15415770	A	G	ENST00000383790	ENSG00000206562	METTL6	TRUE	FALSE
chr3	15415770	A	T	ENST00000383790	ENSG00000206562	METTL6	TRUE	TRUE
chr3	15415771	C	A	ENST00000383790	ENSG00000206562	METTL6	TRUE	TRUE
chr3	15415771	C	G	ENST00000383790	ENSG00000206562	METTL6	TRUE	TRUE
chr3	15415771	C	T	ENST00000383790	ENSG00000206562	METTL6	TRUE	TRUE
chr3	15415774	T	A	ENST00000383790	ENSG00000206562	METTL6	TRUE	TRUE
chr3	15415775	G	C	ENST00000383790	ENSG00000206562	METTL6	TRUE	TRUE
chr3	15415775	G	T	ENST00000383790	ENSG00000206562	METTL6	TRUE	TRUE
chr3	15415786	G	A	ENST00000383790	ENSG00000206562	METTL6	TRUE	TRUE
chr3	15415788	A	C	ENST00000383790	ENSG00000206562	METTL6	TRUE	TRUE
chr3	15415788	A	T	ENST00000383790	ENSG00000206562	METTL6	TRUE	TRUE
chr3	15415804	T	A	ENST00000383790	ENSG00000206562	METTL6	TRUE	TRUE
chr3	15415821	G	C	ENST00000383790	ENSG00000206562	METTL6	TRUE	TRUE
chr3	15415821	G	T	ENST00000383790	ENSG00000206562	METTL6	TRUE	TRUE
chr3	15415836	A	T	ENST00000383790	ENSG00000206562	METTL6	TRUE	TRUE
chr3	15415858	C	A	ENST00000383790	ENSG00000206562	METTL6	TRUE	TRUE
chr3	15415888	T	A	ENST00000383790	ENSG00000206562	METTL6	TRUE	TRUE
chr3	15415898	A	T	ENST00000383790	ENSG00000206562	METTL6	TRUE	TRUE
chr3	15415903	G	A	ENST00000383790	ENSG00000206562	METTL6	TRUE	TRUE
chr3	15415912	T	A	ENST00000383790	ENSG00000206562	METTL6	TRUE	TRUE
chr3	15415913	G	T	ENST00000383790	ENSG00000206562	METTL6	TRUE	TRUE
chr3	15415918	T	A	ENST00000383790	ENSG00000206562	METTL6	TRUE	TRUE
chr3	15415921	C	A	ENST00000383790	ENSG00000206562	METTL6	TRUE	TRUE
chr3	15415928	A	C	ENST00000383790	ENSG00000206562	METTL6	TRUE	TRUE
chr3	15415928	A	T	ENST00000383790	ENSG00000206562	METTL6	TRUE	TRUE
chr3	15415932	A	C	ENST00000383790	ENSG00000206562	METTL6	TRUE	TRUE
chr3	15415932	A	T	ENST00000383790	ENSG00000206562	METTL6	TRUE	TRUE
chr3	15415942	G	A	ENST00000383790	ENSG00000206562	METTL6	TRUE	TRUE
chr3	15415943	C	A	ENST00000383790	ENSG00000206562	METTL6	TRUE	FALSE
chr3	15415943	C	G	ENST00000383790	ENSG00000206562	METTL6	TRUE	FALSE
chr3	15415943	C	T	ENST00000383790	ENSG00000206562	METTL6	TRUE	FALSE
chr3	15415944	T	A	ENST00000383790	ENSG00000206562	METTL6	TRUE	FALSE
chr3	15415944	T	C	ENST00000383790	ENSG00000206562	METTL6	TRUE	FALSE
chr3	15415944	T	G	ENST00000383790	ENSG00000206562	METTL6	TRUE	FALSE
chr3	15424953	A	C	ENST00000383790	ENSG00000206562	METTL6	TRUE	FALSE
chr3	15424953	A	G	ENST00000383790	ENSG00000206562	METTL6	TRUE	FALSE
chr3	15424953	A	T	ENST00000383790	ENSG00000206562	METTL6	TRUE	FALSE
chr3	15424954	C	A	ENST00000383790	ENSG00000206562	METTL6	TRUE	FALSE
chr3	15424954	C	G	ENST00000383790	ENSG00000206562	METTL6	TRUE	FALSE
chr3	15424954	C	T	ENST00000383790	ENSG00000206562	METTL6	TRUE	FALSE
chr3	15424957	T	A	ENST00000383790	ENSG00000206562	METTL6	TRUE	TRUE
chr3	15424961	A	C	ENST00000383790	ENSG00000206562	METTL6	TRUE	TRUE
chr3	15424961	A	T	ENST00000383790	ENSG00000206562	METTL6	TRUE	TRUE
chr3	15424966	C	A	ENST00000383790	ENSG00000206562	METTL6	TRUE	TRUE
chr3	15424975	T	A	ENST00000383790	ENSG00000206562	METTL6	TRUE	TRUE
chr3	15424988	A	T	ENST00000383790	ENSG00000206562	METTL6	TRUE	TRUE
chr3	15424994	A	C	ENST00000383790	ENSG00000206562	METTL6	TRUE	TRUE
chr3	15424994	A	T	ENST00000383790	ENSG00000206562	METTL6	TRUE	TRUE
chr3	15425017	C	A	ENST00000383790	ENSG00000206562	METTL6	TRUE	TRUE
chr3	15425020	C	A	ENST00000383790	ENSG00000206562	METTL6	TRUE	TRUE
chr3	15425022	A	C	ENST00000383790	ENSG00000206562	METTL6	TRUE	TRUE
chr3	15425022	A	T	ENST00000383790	ENSG00000206562	METTL6	TRUE	TRUE
chr3	15425034	A	C	ENST00000383790	ENSG00000206562	METTL6	TRUE	TRUE
chr3	15425034	A	T	ENST00000383790	ENSG00000206562	METTL6	TRUE	TRUE
chr3	15425036	A	T	ENST00000383790	ENSG00000206562	METTL6	TRUE	TRUE
chr3	15425044	C	A	ENST00000383790	ENSG00000206562	METTL6	TRUE	TRUE
chr3	15425051	A	T	ENST00000383790	ENSG00000206562	METTL6	TRUE	TRUE
chr3	15425062	C	A	ENST00000383790	ENSG00000206562	METTL6	TRUE	TRUE
chr3	15425073	A	C	ENST00000383790	ENSG00000206562	METTL6	TRUE	TRUE
chr3	15425073	A	T	ENST00000383790	ENSG00000206562	METTL6	TRUE	TRUE
chr3	15425077	T	A	ENST00000383790	ENSG00000206562	METTL6	TRUE	TRUE
chr3	15425080	G	A	ENST00000383790	ENSG00000206562	METTL6	TRUE	TRUE
chr3	15425086	C	A	ENST00000383790	ENSG00000206562	METTL6	TRUE	TRUE
chr3	15425090	C	A	ENST00000383790	ENSG00000206562	METTL6	TRUE	FALSE
chr3	15425090	C	G	ENST00000383790	ENSG00000206562	METTL6	TRUE	FALSE
chr3	15425090	C	T	ENST00000383790	ENSG00000206562	METTL6	TRUE	FALSE
chr3	15425091	T	A	ENST00000383790	ENSG00000206562	METTL6	TRUE	FALSE
chr3	15425091	T	C	ENST00000383790	ENSG00000206562	METTL6	TRUE	FALSE
chr3	15425091	T	G	ENST00000383790	ENSG00000206562	METTL6	TRUE	FALSE
chr3	15426285	A	C	ENST00000383790	ENSG00000206562	METTL6	TRUE	FALSE
chr3	15426285	A	G	ENST00000383790	ENSG00000206562	METTL6	TRUE	FALSE
chr3	15426285	A	T	ENST00000383790	ENSG00000206562	METTL6	TRUE	FALSE
chr3	15426286	C	A	ENST00000383790	ENSG00000206562	METTL6	TRUE	FALSE
chr3	15426286	C	G	ENST00000383790	ENSG00000206562	METTL6	TRUE	FALSE
chr3	15426286	C	T	ENST00000383790	ENSG00000206562	METTL6	TRUE	FALSE
chr3	15426289	C	A	ENST00000383790	ENSG00000206562	METTL6	TRUE	TRUE
chr3	15426292	T	A	ENST00000383790	ENSG00000206562	METTL6	TRUE	TRUE
chr3	15426293	A	T	ENST00000383790	ENSG00000206562	METTL6	TRUE	TRUE
chr3	15426297	G	C	ENST00000383790	ENSG00000206562	METTL6	TRUE	TRUE
chr3	15426297	G	T	ENST00000383790	ENSG00000206562	METTL6	TRUE	TRUE
chr3	15426301	T	A	ENST00000383790	ENSG00000206562	METTL6	TRUE	TRUE
chr3	15426307	C	A	ENST00000383790	ENSG00000206562	METTL6	TRUE	TRUE
chr3	15426310	C	A	ENST00000383790	ENSG00000206562	METTL6	TRUE	TRUE
chr3	15426316	C	A	ENST00000383790	ENSG00000206562	METTL6	TRUE	TRUE
chr3	15426319	T	A	ENST00000383790	ENSG00000206562	METTL6	TRUE	TRUE
chr3	15426326	C	T	ENST00000383790	ENSG00000206562	METTL6	TRUE	TRUE
chr3	15426327	C	T	ENST00000383790	ENSG00000206562	METTL6	TRUE	TRUE
chr3	15426334	T	A	ENST00000383790	ENSG00000206562	METTL6	TRUE	TRUE
chr3	15426340	T	A	ENST00000383790	ENSG00000206562	METTL6	TRUE	TRUE
chr3	15426361	T	A	ENST00000383790	ENSG00000206562	METTL6	TRUE	TRUE
chr3	15426364	T	A	ENST00000383790	ENSG00000206562	METTL6	TRUE	TRUE
chr3	15426365	G	C	ENST00000383790	ENSG00000206562	METTL6	TRUE	TRUE
chr3	15426365	G	T	ENST00000383790	ENSG00000206562	METTL6	TRUE	TRUE
chr3	15426377	C	T	ENST00000383790	ENSG00000206562	METTL6	TRUE	TRUE
chr3	15426378	C	T	ENST00000383790	ENSG00000206562	METTL6	TRUE	TRUE
chr3	15426385	T	A	ENST00000383790	ENSG00000206562	METTL6	TRUE	TRUE
chr3	15426388	G	A	ENST00000383790	ENSG00000206562	METTL6	TRUE	TRUE
chr3	15426394	C	A	ENST00000383790	ENSG00000206562	METTL6	TRUE	TRUE
chr3	15426397	G	A	ENST00000383790	ENSG00000206562	METTL6	TRUE	TRUE
chr3	15426400	C	A	ENST00000383790	ENSG00000206562	METTL6	TRUE	TRUE
chr3	15426402	A	T	ENST00000383790	ENSG00000206562	METTL6	TRUE	TRUE
chr3	15426406	T	A	ENST00000383790	ENSG00000206562	METTL6	TRUE	TRUE
chr3	15426409	G	A	ENST00000383790	ENSG00000206562	METTL6	TRUE	TRUE
chr3	15426412	G	A	ENST00000383790	ENSG00000206562	METTL6	TRUE	TRUE
chr3	15426415	T	A	ENST00000383790	ENSG00000206562	METTL6	TRUE	TRUE
chr3	15426429	A	T	ENST00000383790	ENSG00000206562	METTL6	TRUE	TRUE
chr3	15426436	G	A	ENST00000383790	ENSG00000206562	METTL6	TRUE	TRUE
chr3	15426442	T	A	ENST00000383790	ENSG00000206562	METTL6	TRUE	FALSE
chr3	15426445	T	A	ENST00000383790	ENSG00000206562	METTL6	TRUE	FALSE
chr3	15426451	T	A	ENST00000383790	ENSG00000206562	METTL6	TRUE	FALSE
chr3	15426454	C	A	ENST00000383790	ENSG00000206562	METTL6	TRUE	FALSE
chr3	15426457	C	A	ENST00000383790	ENSG00000206562	METTL6	TRUE	FALSE
chr3	15426460	C	A	ENST00000383790	ENSG00000206562	METTL6	TRUE	FALSE
chr3	15426463	C	A	ENST00000383790	ENSG00000206562	METTL6	FALSE	FALSE
chr3	15426484	G	A	ENST00000383790	ENSG00000206562	METTL6	FALSE	FALSE
chr3	15426493	T	A	ENST00000383790	ENSG00000206562	METTL6	FALSE	FALSE
chr3	15426499	G	A	ENST00000383790	ENSG00000206562	METTL6	FALSE	FALSE
chr3	15426501	A	T	ENST00000383790	ENSG00000206562	METTL6	FALSE	FALSE
chr3	15426636	C	A	ENST00000383790	ENSG00000206562	METTL6	TRUE	FALSE
chr3	15426636	C	G	ENST00000383790	ENSG00000206562	METTL6	TRUE	FALSE
chr3	15426636	C	T	ENST00000383790	ENSG00000206562	METTL6	TRUE	FALSE
chr3	15426637	T	A	ENST00000383790	ENSG00000206562	METTL6	TRUE	FALSE
chr3	15426637	T	C	ENST00000383790	ENSG00000206562	METTL6	TRUE	FALSE
chr3	15426637	T	G	ENST00000383790	ENSG00000206562	METTL6	TRUE	FALSE
chr3	15427400	A	C	ENST00000383790	ENSG00000206562	METTL6	FALSE	FALSE
chr3	15427400	A	G	ENST00000383790	ENSG00000206562	METTL6	FALSE	FALSE
chr3	15427400	A	T	ENST00000383790	ENSG00000206562	METTL6	FALSE	FALSE
chr3	15427401	C	A	ENST00000383790	ENSG00000206562	METTL6	FALSE	FALSE
chr3	15427401	C	G	ENST00000383790	ENSG00000206562	METTL6	FALSE	FALSE
chr3	15427401	C	T	ENST00000383790	ENSG00000206562	METTL6	FALSE	FALSE
chr3	15427813	G	T	ENST00000396842	ENSG00000144597	EAF1	FALSE	FALSE
chr3	15427816	G	T	ENST00000396842	ENSG00000144597	EAF1	FALSE	FALSE
chr3	15427824	C	A	ENST00000396842	ENSG00000144597	EAF1	FALSE	FALSE
chr3	15427837	G	T	ENST00000396842	ENSG00000144597	EAF1	TRUE	FALSE
chr3	15427846	G	T	ENST00000396842	ENSG00000144597	EAF1	TRUE	FALSE
chr3	15427849	A	T	ENST00000396842	ENSG00000144597	EAF1	TRUE	FALSE
chr3	15427883	G	A	ENST00000396842	ENSG00000144597	EAF1	TRUE	FALSE
chr3	15427883	G	C	ENST00000396842	ENSG00000144597	EAF1	TRUE	FALSE
chr3	15427883	G	T	ENST00000396842	ENSG00000144597	EAF1	TRUE	FALSE
chr3	15427884	T	A	ENST00000396842	ENSG00000144597	EAF1	TRUE	FALSE
chr3	15427884	T	C	ENST00000396842	ENSG00000144597	EAF1	TRUE	FALSE
chr3	15427884	T	G	ENST00000396842	ENSG00000144597	EAF1	TRUE	FALSE
chr3	15429911	A	C	ENST00000396842	ENSG00000144597	EAF1	TRUE	FALSE
chr3	15429911	A	G	ENST00000396842	ENSG00000144597	EAF1	TRUE	FALSE
chr3	15429911	A	T	ENST00000396842	ENSG00000144597	EAF1	TRUE	FALSE
chr3	15429912	G	A	ENST00000396842	ENSG00000144597	EAF1	TRUE	FALSE
chr3	15429912	G	C	ENST00000396842	ENSG00000144597	EAF1	TRUE	FALSE
chr3	15429912	G	T	ENST00000396842	ENSG00000144597	EAF1	TRUE	FALSE
chr3	15429914	T	A	ENST00000396842	ENSG00000144597	EAF1	TRUE	TRUE
chr3	15429914	T	G	ENST00000396842	ENSG00000144597	EAF1	TRUE	TRUE
chr3	15429921	A	T	ENST00000396842	ENSG00000144597	EAF1	TRUE	TRUE
chr3	15429947	T	A	ENST00000396842	ENSG00000144597	EAF1	TRUE	TRUE
chr3	15429948	G	T	ENST00000396842	ENSG00000144597	EAF1	TRUE	TRUE
chr3	15429951	G	T	ENST00000396842	ENSG00000144597	EAF1	TRUE	TRUE
chr3	15429954	G	T	ENST00000396842	ENSG00000144597	EAF1	TRUE	TRUE
chr3	15429960	C	T	ENST00000396842	ENSG00000144597	EAF1	TRUE	TRUE
chr3	15429969	A	T	ENST00000396842	ENSG00000144597	EAF1	TRUE	TRUE
chr3	15429972	G	T	ENST00000396842	ENSG00000144597	EAF1	TRUE	TRUE
chr3	15429978	G	T	ENST00000396842	ENSG00000144597	EAF1	TRUE	TRUE
chr3	15430008	G	A	ENST00000396842	ENSG00000144597	EAF1	TRUE	FALSE
chr3	15430008	G	C	ENST00000396842	ENSG00000144597	EAF1	TRUE	FALSE
chr3	15430008	G	T	ENST00000396842	ENSG00000144597	EAF1	TRUE	FALSE
chr3	15430009	T	A	ENST00000396842	ENSG00000144597	EAF1	TRUE	FALSE
chr3	15430009	T	C	ENST00000396842	ENSG00000144597	EAF1	TRUE	FALSE
chr3	15430009	T	G	ENST00000396842	ENSG00000144597	EAF1	TRUE	FALSE
chr3	15432085	A	C	ENST00000396842	ENSG00000144597	EAF1	TRUE	FALSE
chr3	15432085	A	G	ENST00000396842	ENSG00000144597	EAF1	TRUE	FALSE
chr3	15432085	A	T	ENST00000396842	ENSG00000144597	EAF1	TRUE	FALSE
chr3	15432086	G	A	ENST00000396842	ENSG00000144597	EAF1	TRUE	FALSE
chr3	15432086	G	C	ENST00000396842	ENSG00000144597	EAF1	TRUE	FALSE
chr3	15432086	G	T	ENST00000396842	ENSG00000144597	EAF1	TRUE	FALSE
chr3	15432087	G	T	ENST00000396842	ENSG00000144597	EAF1	TRUE	TRUE
chr3	15432114	A	T	ENST00000396842	ENSG00000144597	EAF1	TRUE	TRUE
chr3	15432123	A	T	ENST00000396842	ENSG00000144597	EAF1	TRUE	TRUE
chr3	15432134	C	A	ENST00000396842	ENSG00000144597	EAF1	TRUE	TRUE
chr3	15432134	C	G	ENST00000396842	ENSG00000144597	EAF1	TRUE	TRUE
chr3	15432135	C	T	ENST00000396842	ENSG00000144597	EAF1	TRUE	TRUE
chr3	15432138	A	T	ENST00000396842	ENSG00000144597	EAF1	TRUE	TRUE
chr3	15432146	T	A	ENST00000396842	ENSG00000144597	EAF1	TRUE	TRUE
chr3	15432174	G	T	ENST00000396842	ENSG00000144597	EAF1	TRUE	TRUE
chr3	15432179	T	A	ENST00000396842	ENSG00000144597	EAF1	TRUE	TRUE
chr3	15432179	T	G	ENST00000396842	ENSG00000144597	EAF1	TRUE	TRUE
chr3	15432186	G	T	ENST00000396842	ENSG00000144597	EAF1	TRUE	TRUE
chr3	15432189	A	T	ENST00000396842	ENSG00000144597	EAF1	TRUE	TRUE
chr3	15432207	C	T	ENST00000396842	ENSG00000144597	EAF1	TRUE	TRUE
chr3	15432213	A	T	ENST00000396842	ENSG00000144597	EAF1	TRUE	TRUE
chr3	15432216	A	T	ENST00000396842	ENSG00000144597	EAF1	TRUE	TRUE
chr3	15432222	A	T	ENST00000396842	ENSG00000144597	EAF1	TRUE	TRUE
chr3	15432224	G	A	ENST00000396842	ENSG00000144597	EAF1	TRUE	FALSE
chr3	15432224	G	C	ENST00000396842	ENSG00000144597	EAF1	TRUE	FALSE
chr3	15432224	G	T	ENST00000396842	ENSG00000144597	EAF1	TRUE	FALSE
chr3	15432225	T	A	ENST00000396842	ENSG00000144597	EAF1	TRUE	FALSE
chr3	15432225	T	C	ENST00000396842	ENSG00000144597	EAF1	TRUE	FALSE
chr3	15432225	T	G	ENST00000396842	ENSG00000144597	EAF1	TRUE	FALSE
chr3	15434346	A	C	ENST00000396842	ENSG00000144597	EAF1	TRUE	FALSE
chr3	15434346	A	G	ENST00000396842	ENSG00000144597	EAF1	TRUE	FALSE
chr3	15434346	A	T	ENST00000396842	ENSG00000144597	EAF1	TRUE	FALSE
chr3	15434347	G	A	ENST00000396842	ENSG00000144597	EAF1	TRUE	FALSE
chr3	15434347	G	C	ENST00000396842	ENSG00000144597	EAF1	TRUE	FALSE
chr3	15434347	G	T	ENST00000396842	ENSG00000144597	EAF1	TRUE	FALSE
chr3	15434352	G	T	ENST00000396842	ENSG00000144597	EAF1	TRUE	TRUE
chr3	15434364	A	T	ENST00000396842	ENSG00000144597	EAF1	TRUE	TRUE
chr3	15434370	C	T	ENST00000396842	ENSG00000144597	EAF1	TRUE	TRUE
chr3	15434376	C	T	ENST00000396842	ENSG00000144597	EAF1	TRUE	TRUE
chr3	15434382	G	T	ENST00000396842	ENSG00000144597	EAF1	TRUE	TRUE
chr3	15434385	C	T	ENST00000396842	ENSG00000144597	EAF1	TRUE	TRUE
chr3	15434388	C	T	ENST00000396842	ENSG00000144597	EAF1	TRUE	TRUE
chr3	15434406	C	T	ENST00000396842	ENSG00000144597	EAF1	TRUE	TRUE
chr3	15434413	C	A	ENST00000396842	ENSG00000144597	EAF1	TRUE	TRUE
chr3	15434413	C	G	ENST00000396842	ENSG00000144597	EAF1	TRUE	TRUE
chr3	15434415	C	T	ENST00000396842	ENSG00000144597	EAF1	TRUE	TRUE
chr3	15434448	A	T	ENST00000396842	ENSG00000144597	EAF1	TRUE	TRUE
chr3	15434460	A	T	ENST00000396842	ENSG00000144597	EAF1	TRUE	TRUE
chr3	15434472	G	T	ENST00000396842	ENSG00000144597	EAF1	TRUE	TRUE
chr3	15434478	A	T	ENST00000396842	ENSG00000144597	EAF1	TRUE	TRUE
chr3	15434491	T	A	ENST00000396842	ENSG00000144597	EAF1	TRUE	TRUE
chr3	15434493	A	T	ENST00000396842	ENSG00000144597	EAF1	TRUE	TRUE
chr3	15434506	C	A	ENST00000396842	ENSG00000144597	EAF1	TRUE	TRUE
chr3	15434506	C	G	ENST00000396842	ENSG00000144597	EAF1	TRUE	TRUE
chr3	15434511	G	T	ENST00000396842	ENSG00000144597	EAF1	TRUE	TRUE
chr3	15434517	C	T	ENST00000396842	ENSG00000144597	EAF1	TRUE	TRUE
chr3	15434521	T	A	ENST00000396842	ENSG00000144597	EAF1	TRUE	TRUE
chr3	15434532	A	T	ENST00000396842	ENSG00000144597	EAF1	TRUE	TRUE
chr3	15434535	A	T	ENST00000396842	ENSG00000144597	EAF1	TRUE	TRUE
chr3	15434538	G	T	ENST00000396842	ENSG00000144597	EAF1	TRUE	TRUE
chr3	15434539	G	A	ENST00000396842	ENSG00000144597	EAF1	TRUE	FALSE
chr3	15434539	G	C	ENST00000396842	ENSG00000144597	EAF1	TRUE	FALSE
chr3	15434539	G	T	ENST00000396842	ENSG00000144597	EAF1	TRUE	FALSE
chr3	15434540	T	A	ENST00000396842	ENSG00000144597	EAF1	TRUE	FALSE
chr3	15434540	T	C	ENST00000396842	ENSG00000144597	EAF1	TRUE	FALSE
chr3	15434540	T	G	ENST00000396842	ENSG00000144597	EAF1	TRUE	FALSE
chr3	15436340	A	C	ENST00000396842	ENSG00000144597	EAF1	TRUE	FALSE
chr3	15436340	A	G	ENST00000396842	ENSG00000144597	EAF1	TRUE	FALSE
chr3	15436340	A	T	ENST00000396842	ENSG00000144597	EAF1	TRUE	FALSE
chr3	15436341	G	A	ENST00000396842	ENSG00000144597	EAF1	TRUE	FALSE
chr3	15436341	G	C	ENST00000396842	ENSG00000144597	EAF1	TRUE	FALSE
chr3	15436341	G	T	ENST00000396842	ENSG00000144597	EAF1	TRUE	FALSE
chr3	15436353	G	T	ENST00000396842	ENSG00000144597	EAF1	TRUE	TRUE
chr3	15436368	G	T	ENST00000396842	ENSG00000144597	EAF1	TRUE	TRUE
chr3	15436371	C	T	ENST00000396842	ENSG00000144597	EAF1	TRUE	TRUE
chr3	15436402	C	A	ENST00000396842	ENSG00000144597	EAF1	TRUE	TRUE
chr3	15436402	C	G	ENST00000396842	ENSG00000144597	EAF1	TRUE	TRUE
chr3	15436410	G	T	ENST00000396842	ENSG00000144597	EAF1	TRUE	TRUE
chr3	15436420	C	A	ENST00000396842	ENSG00000144597	EAF1	TRUE	TRUE
chr3	15436422	G	T	ENST00000396842	ENSG00000144597	EAF1	TRUE	TRUE
chr3	15436449	G	T	ENST00000396842	ENSG00000144597	EAF1	TRUE	TRUE
chr3	15436455	G	T	ENST00000396842	ENSG00000144597	EAF1	TRUE	TRUE
chr3	15436482	C	T	ENST00000396842	ENSG00000144597	EAF1	TRUE	TRUE
chr3	15436489	C	A	ENST00000396842	ENSG00000144597	EAF1	TRUE	TRUE
chr3	15436489	C	G	ENST00000396842	ENSG00000144597	EAF1	TRUE	TRUE
chr3	15436494	C	T	ENST00000396842	ENSG00000144597	EAF1	TRUE	TRUE
chr3	15436497	C	T	ENST00000396842	ENSG00000144597	EAF1	TRUE	TRUE
chr3	15436505	C	A	ENST00000396842	ENSG00000144597	EAF1	TRUE	TRUE
chr3	15436505	C	G	ENST00000396842	ENSG00000144597	EAF1	TRUE	TRUE
chr3	15436530	G	T	ENST00000396842	ENSG00000144597	EAF1	FALSE	FALSE
chr3	15436545	C	T	ENST00000396842	ENSG00000144597	EAF1	FALSE	FALSE
chr3	15436548	G	T	ENST00000396842	ENSG00000144597	EAF1	FALSE	FALSE
chr3	15436557	C	T	ENST00000396842	ENSG00000144597	EAF1	FALSE	FALSE
chr3	15436575	A	T	ENST00000396842	ENSG00000144597	EAF1	FALSE	FALSE
chr3	15436576	G	A	ENST00000396842	ENSG00000144597	EAF1	TRUE	FALSE
chr3	15436576	G	C	ENST00000396842	ENSG00000144597	EAF1	TRUE	FALSE
chr3	15436576	G	T	ENST00000396842	ENSG00000144597	EAF1	TRUE	FALSE
chr3	15436577	T	A	ENST00000396842	ENSG00000144597	EAF1	TRUE	FALSE
chr3	15436577	T	C	ENST00000396842	ENSG00000144597	EAF1	TRUE	FALSE
chr3	15436577	T	G	ENST00000396842	ENSG00000144597	EAF1	TRUE	FALSE
chr3	15439107	A	C	ENST00000396842	ENSG00000144597	EAF1	TRUE	FALSE
chr3	15439107	A	G	ENST00000396842	ENSG00000144597	EAF1	TRUE	FALSE
chr3	15439107	A	T	ENST00000396842	ENSG00000144597	EAF1	TRUE	FALSE
chr3	15439108	G	A	ENST00000396842	ENSG00000144597	EAF1	TRUE	FALSE
chr3	15439108	G	C	ENST00000396842	ENSG00000144597	EAF1	TRUE	FALSE
chr3	15439108	G	T	ENST00000396842	ENSG00000144597	EAF1	TRUE	FALSE
chr3	15439118	T	A	ENST00000396842	ENSG00000144597	EAF1	FALSE	FALSE
chr3	15439120	C	T	ENST00000396842	ENSG00000144597	EAF1	FALSE	FALSE
chr3	15439124	T	A	ENST00000396842	ENSG00000144597	EAF1	FALSE	FALSE
chr3	15439129	G	T	ENST00000396842	ENSG00000144597	EAF1	FALSE	FALSE
chr3	15451653	G	C	ENST00000383788	ENSG00000206561	COLQ	FALSE	FALSE
chr3	15451653	G	T	ENST00000383788	ENSG00000206561	COLQ	FALSE	FALSE
chr3	15451659	G	T	ENST00000383788	ENSG00000206561	COLQ	FALSE	FALSE
chr3	15451677	G	C	ENST00000383788	ENSG00000206561	COLQ	FALSE	FALSE
chr3	15451677	G	T	ENST00000383788	ENSG00000206561	COLQ	FALSE	FALSE
chr3	15451680	G	T	ENST00000383788	ENSG00000206561	COLQ	FALSE	FALSE
chr3	15451683	G	C	ENST00000383788	ENSG00000206561	COLQ	FALSE	FALSE
chr3	15451683	G	T	ENST00000383788	ENSG00000206561	COLQ	FALSE	FALSE
chr3	15451688	G	A	ENST00000383788	ENSG00000206561	COLQ	FALSE	FALSE
chr3	15451692	G	T	ENST00000383788	ENSG00000206561	COLQ	FALSE	FALSE
chr3	15451697	G	A	ENST00000383788	ENSG00000206561	COLQ	FALSE	FALSE
chr3	15451706	C	A	ENST00000383788	ENSG00000206561	COLQ	FALSE	FALSE
chr3	15451707	A	C	ENST00000383788	ENSG00000206561	COLQ	FALSE	FALSE
chr3	15451707	A	T	ENST00000383788	ENSG00000206561	COLQ	FALSE	FALSE
chr3	15451711	G	C	ENST00000383788	ENSG00000206561	COLQ	FALSE	FALSE
chr3	15451711	G	T	ENST00000383788	ENSG00000206561	COLQ	FALSE	FALSE
chr3	15451714	C	A	ENST00000383788	ENSG00000206561	COLQ	TRUE	FALSE
chr3	15451714	C	G	ENST00000383788	ENSG00000206561	COLQ	TRUE	FALSE
chr3	15451714	C	T	ENST00000383788	ENSG00000206561	COLQ	TRUE	FALSE
chr3	15451715	T	A	ENST00000383788	ENSG00000206561	COLQ	TRUE	FALSE
chr3	15451715	T	C	ENST00000383788	ENSG00000206561	COLQ	TRUE	FALSE
chr3	15451715	T	G	ENST00000383788	ENSG00000206561	COLQ	TRUE	FALSE
chr3	15453827	A	C	ENST00000383788	ENSG00000206561	COLQ	TRUE	FALSE
chr3	15453827	A	G	ENST00000383788	ENSG00000206561	COLQ	TRUE	FALSE
chr3	15453827	A	T	ENST00000383788	ENSG00000206561	COLQ	TRUE	FALSE
chr3	15453828	C	A	ENST00000383788	ENSG00000206561	COLQ	TRUE	FALSE
chr3	15453828	C	G	ENST00000383788	ENSG00000206561	COLQ	TRUE	FALSE
chr3	15453828	C	T	ENST00000383788	ENSG00000206561	COLQ	TRUE	FALSE
chr3	15453837	A	C	ENST00000383788	ENSG00000206561	COLQ	FALSE	FALSE
chr3	15453837	A	T	ENST00000383788	ENSG00000206561	COLQ	FALSE	FALSE
chr3	15453845	C	A	ENST00000383788	ENSG00000206561	COLQ	FALSE	FALSE
chr3	15453846	G	T	ENST00000383788	ENSG00000206561	COLQ	FALSE	FALSE
chr3	15453855	G	C	ENST00000383788	ENSG00000206561	COLQ	FALSE	FALSE
chr3	15453855	G	T	ENST00000383788	ENSG00000206561	COLQ	FALSE	FALSE
chr3	15453876	A	T	ENST00000383788	ENSG00000206561	COLQ	FALSE	FALSE
chr3	15453884	C	A	ENST00000383788	ENSG00000206561	COLQ	TRUE	TRUE
chr3	15453893	C	A	ENST00000383788	ENSG00000206561	COLQ	TRUE	TRUE
chr3	15453911	C	A	ENST00000383788	ENSG00000206561	COLQ	TRUE	TRUE
chr3	15453912	A	T	ENST00000383788	ENSG00000206561	COLQ	TRUE	TRUE
chr3	15453915	G	C	ENST00000383788	ENSG00000206561	COLQ	TRUE	TRUE
chr3	15453915	G	T	ENST00000383788	ENSG00000206561	COLQ	TRUE	TRUE
chr3	15453927	A	T	ENST00000383788	ENSG00000206561	COLQ	TRUE	TRUE
chr3	15453932	C	A	ENST00000383788	ENSG00000206561	COLQ	TRUE	FALSE
chr3	15453932	C	G	ENST00000383788	ENSG00000206561	COLQ	TRUE	FALSE
chr3	15453932	C	T	ENST00000383788	ENSG00000206561	COLQ	TRUE	FALSE
chr3	15453933	T	A	ENST00000383788	ENSG00000206561	COLQ	TRUE	FALSE
chr3	15453933	T	C	ENST00000383788	ENSG00000206561	COLQ	TRUE	FALSE
chr3	15453933	T	G	ENST00000383788	ENSG00000206561	COLQ	TRUE	FALSE
chr3	15455897	A	C	ENST00000383788	ENSG00000206561	COLQ	TRUE	FALSE
chr3	15455897	A	G	ENST00000383788	ENSG00000206561	COLQ	TRUE	FALSE
chr3	15455897	A	T	ENST00000383788	ENSG00000206561	COLQ	TRUE	FALSE
chr3	15455898	C	A	ENST00000383788	ENSG00000206561	COLQ	TRUE	FALSE
chr3	15455898	C	G	ENST00000383788	ENSG00000206561	COLQ	TRUE	FALSE
chr3	15455898	C	T	ENST00000383788	ENSG00000206561	COLQ	TRUE	FALSE
chr3	15455903	G	T	ENST00000383788	ENSG00000206561	COLQ	TRUE	TRUE
chr3	15455936	A	T	ENST00000383788	ENSG00000206561	COLQ	TRUE	TRUE
chr3	15455941	C	A	ENST00000383788	ENSG00000206561	COLQ	TRUE	TRUE
chr3	15455944	C	A	ENST00000383788	ENSG00000206561	COLQ	TRUE	TRUE
chr3	15455953	G	A	ENST00000383788	ENSG00000206561	COLQ	TRUE	TRUE
chr3	15455969	A	T	ENST00000383788	ENSG00000206561	COLQ	TRUE	TRUE
chr3	15455983	G	A	ENST00000383788	ENSG00000206561	COLQ	TRUE	TRUE
chr3	15455993	G	C	ENST00000383788	ENSG00000206561	COLQ	TRUE	TRUE
chr3	15455993	G	T	ENST00000383788	ENSG00000206561	COLQ	TRUE	TRUE
chr3	15456005	G	C	ENST00000383788	ENSG00000206561	COLQ	TRUE	TRUE
chr3	15456005	G	T	ENST00000383788	ENSG00000206561	COLQ	TRUE	TRUE
chr3	15456020	C	A	ENST00000383788	ENSG00000206561	COLQ	TRUE	FALSE
chr3	15456020	C	G	ENST00000383788	ENSG00000206561	COLQ	TRUE	FALSE
chr3	15456020	C	T	ENST00000383788	ENSG00000206561	COLQ	TRUE	FALSE
chr3	15456021	T	A	ENST00000383788	ENSG00000206561	COLQ	TRUE	FALSE
chr3	15456021	T	C	ENST00000383788	ENSG00000206561	COLQ	TRUE	FALSE
chr3	15456021	T	G	ENST00000383788	ENSG00000206561	COLQ	TRUE	FALSE
chr3	15456458	A	C	ENST00000383788	ENSG00000206561	COLQ	TRUE	FALSE
chr3	15456458	A	G	ENST00000383788	ENSG00000206561	COLQ	TRUE	FALSE
chr3	15456458	A	T	ENST00000383788	ENSG00000206561	COLQ	TRUE	FALSE
chr3	15456459	C	A	ENST00000383788	ENSG00000206561	COLQ	TRUE	FALSE
chr3	15456459	C	G	ENST00000383788	ENSG00000206561	COLQ	TRUE	FALSE
chr3	15456459	C	T	ENST00000383788	ENSG00000206561	COLQ	TRUE	FALSE
chr3	15456462	G	A	ENST00000383788	ENSG00000206561	COLQ	TRUE	TRUE
chr3	15456472	C	T	ENST00000383788	ENSG00000206561	COLQ	TRUE	TRUE
chr3	15456473	C	T	ENST00000383788	ENSG00000206561	COLQ	TRUE	TRUE
chr3	15456489	T	A	ENST00000383788	ENSG00000206561	COLQ	TRUE	TRUE
chr3	15456493	G	C	ENST00000383788	ENSG00000206561	COLQ	TRUE	TRUE
chr3	15456493	G	T	ENST00000383788	ENSG00000206561	COLQ	TRUE	TRUE
chr3	15456504	T	A	ENST00000383788	ENSG00000206561	COLQ	TRUE	TRUE
chr3	15456507	G	A	ENST00000383788	ENSG00000206561	COLQ	TRUE	TRUE
chr3	15456513	T	A	ENST00000383788	ENSG00000206561	COLQ	TRUE	TRUE
chr3	15456534	G	A	ENST00000383788	ENSG00000206561	COLQ	TRUE	TRUE
chr3	15456549	C	A	ENST00000383788	ENSG00000206561	COLQ	TRUE	TRUE
chr3	15456555	C	A	ENST00000383788	ENSG00000206561	COLQ	TRUE	TRUE
chr3	15456558	C	A	ENST00000383788	ENSG00000206561	COLQ	TRUE	TRUE
chr3	15456561	G	A	ENST00000383788	ENSG00000206561	COLQ	TRUE	TRUE
chr3	15456580	C	A	ENST00000383788	ENSG00000206561	COLQ	TRUE	FALSE
chr3	15456580	C	G	ENST00000383788	ENSG00000206561	COLQ	TRUE	FALSE
chr3	15456580	C	T	ENST00000383788	ENSG00000206561	COLQ	TRUE	FALSE
chr3	15456581	T	A	ENST00000383788	ENSG00000206561	COLQ	TRUE	FALSE
chr3	15456581	T	C	ENST00000383788	ENSG00000206561	COLQ	TRUE	FALSE
chr3	15456581	T	G	ENST00000383788	ENSG00000206561	COLQ	TRUE	FALSE
chr3	15458184	A	C	ENST00000383788	ENSG00000206561	COLQ	TRUE	FALSE
chr3	15458184	A	G	ENST00000383788	ENSG00000206561	COLQ	TRUE	FALSE
chr3	15458184	A	T	ENST00000383788	ENSG00000206561	COLQ	TRUE	FALSE
chr3	15458185	C	A	ENST00000383788	ENSG00000206561	COLQ	TRUE	FALSE
chr3	15458185	C	G	ENST00000383788	ENSG00000206561	COLQ	TRUE	FALSE
chr3	15458185	C	T	ENST00000383788	ENSG00000206561	COLQ	TRUE	FALSE
chr3	15458197	G	A	ENST00000383788	ENSG00000206561	COLQ	TRUE	TRUE
chr3	15458213	A	C	ENST00000383788	ENSG00000206561	COLQ	TRUE	TRUE
chr3	15458213	A	T	ENST00000383788	ENSG00000206561	COLQ	TRUE	TRUE
chr3	15458224	C	A	ENST00000383788	ENSG00000206561	COLQ	TRUE	TRUE
chr3	15458228	G	C	ENST00000383788	ENSG00000206561	COLQ	TRUE	TRUE
chr3	15458228	G	T	ENST00000383788	ENSG00000206561	COLQ	TRUE	TRUE
chr3	15458260	C	A	ENST00000383788	ENSG00000206561	COLQ	TRUE	TRUE
chr3	15458261	A	T	ENST00000383788	ENSG00000206561	COLQ	TRUE	TRUE
chr3	15458267	A	T	ENST00000383788	ENSG00000206561	COLQ	TRUE	TRUE
chr3	15458272	T	A	ENST00000383788	ENSG00000206561	COLQ	TRUE	TRUE
chr3	15458275	C	A	ENST00000383788	ENSG00000206561	COLQ	TRUE	TRUE
chr3	15458293	C	A	ENST00000383788	ENSG00000206561	COLQ	TRUE	TRUE
chr3	15458296	T	A	ENST00000383788	ENSG00000206561	COLQ	TRUE	TRUE
chr3	15458299	C	A	ENST00000383788	ENSG00000206561	COLQ	TRUE	TRUE
chr3	15458305	T	A	ENST00000383788	ENSG00000206561	COLQ	TRUE	TRUE
chr3	15458311	C	A	ENST00000383788	ENSG00000206561	COLQ	TRUE	TRUE
chr3	15458323	G	A	ENST00000383788	ENSG00000206561	COLQ	TRUE	TRUE
chr3	15458326	C	A	ENST00000383788	ENSG00000206561	COLQ	TRUE	FALSE
chr3	15458326	C	G	ENST00000383788	ENSG00000206561	COLQ	TRUE	FALSE
chr3	15458326	C	T	ENST00000383788	ENSG00000206561	COLQ	TRUE	FALSE
chr3	15458327	T	A	ENST00000383788	ENSG00000206561	COLQ	TRUE	FALSE
chr3	15458327	T	C	ENST00000383788	ENSG00000206561	COLQ	TRUE	FALSE
chr3	15458327	T	G	ENST00000383788	ENSG00000206561	COLQ	TRUE	FALSE
chr3	15466339	A	C	ENST00000383788	ENSG00000206561	COLQ	TRUE	FALSE
chr3	15466339	A	G	ENST00000383788	ENSG00000206561	COLQ	TRUE	FALSE
chr3	15466339	A	T	ENST00000383788	ENSG00000206561	COLQ	TRUE	FALSE
chr3	15466340	C	A	ENST00000383788	ENSG00000206561	COLQ	TRUE	FALSE
chr3	15466340	C	G	ENST00000383788	ENSG00000206561	COLQ	TRUE	FALSE
chr3	15466340	C	T	ENST00000383788	ENSG00000206561	COLQ	TRUE	FALSE
chr3	15466341	C	A	ENST00000383788	ENSG00000206561	COLQ	TRUE	TRUE
chr3	15466380	G	A	ENST00000383788	ENSG00000206561	COLQ	TRUE	TRUE
chr3	15466398	T	A	ENST00000383788	ENSG00000206561	COLQ	TRUE	TRUE
chr3	15466419	C	A	ENST00000383788	ENSG00000206561	COLQ	TRUE	TRUE
chr3	15466431	T	A	ENST00000383788	ENSG00000206561	COLQ	TRUE	TRUE
chr3	15466434	G	A	ENST00000383788	ENSG00000206561	COLQ	TRUE	TRUE
chr3	15466437	C	A	ENST00000383788	ENSG00000206561	COLQ	TRUE	TRUE
chr3	15466438	C	A	ENST00000383788	ENSG00000206561	COLQ	TRUE	FALSE
chr3	15466438	C	G	ENST00000383788	ENSG00000206561	COLQ	TRUE	FALSE
chr3	15466438	C	T	ENST00000383788	ENSG00000206561	COLQ	TRUE	FALSE
chr3	15466439	T	A	ENST00000383788	ENSG00000206561	COLQ	TRUE	FALSE
chr3	15466439	T	C	ENST00000383788	ENSG00000206561	COLQ	TRUE	FALSE
chr3	15466439	T	G	ENST00000383788	ENSG00000206561	COLQ	TRUE	FALSE
chr3	15470534	A	C	ENST00000383788	ENSG00000206561	COLQ	TRUE	FALSE
chr3	15470534	A	G	ENST00000383788	ENSG00000206561	COLQ	FALSE	FALSE
chr3	15470534	A	T	ENST00000383788	ENSG00000206561	COLQ	TRUE	FALSE
chr3	15470535	C	A	ENST00000383788	ENSG00000206561	COLQ	TRUE	FALSE
chr3	15470535	C	G	ENST00000383788	ENSG00000206561	COLQ	TRUE	FALSE
chr3	15470535	C	T	ENST00000383788	ENSG00000206561	COLQ	TRUE	FALSE
chr3	15470538	G	A	ENST00000383788	ENSG00000206561	COLQ	TRUE	TRUE
chr3	15470541	T	A	ENST00000383788	ENSG00000206561	COLQ	TRUE	TRUE
chr3	15470547	G	A	ENST00000383788	ENSG00000206561	COLQ	TRUE	TRUE
chr3	15470550	T	A	ENST00000383788	ENSG00000206561	COLQ	TRUE	TRUE
chr3	15470553	C	A	ENST00000383788	ENSG00000206561	COLQ	TRUE	TRUE
chr3	15470559	T	A	ENST00000383788	ENSG00000206561	COLQ	TRUE	TRUE
chr3	15470562	C	A	ENST00000383788	ENSG00000206561	COLQ	TRUE	TRUE
chr3	15470571	C	A	ENST00000383788	ENSG00000206561	COLQ	TRUE	TRUE
chr3	15470574	G	A	ENST00000383788	ENSG00000206561	COLQ	TRUE	TRUE
chr3	15470580	C	A	ENST00000383788	ENSG00000206561	COLQ	TRUE	TRUE
chr3	15470595	C	A	ENST00000383788	ENSG00000206561	COLQ	TRUE	TRUE
chr3	15470601	T	A	ENST00000383788	ENSG00000206561	COLQ	TRUE	TRUE
chr3	15470613	C	A	ENST00000383788	ENSG00000206561	COLQ	TRUE	TRUE
chr3	15470617	C	A	ENST00000383788	ENSG00000206561	COLQ	TRUE	FALSE
chr3	15470617	C	G	ENST00000383788	ENSG00000206561	COLQ	TRUE	FALSE
chr3	15470617	C	T	ENST00000383788	ENSG00000206561	COLQ	TRUE	FALSE
chr3	15470618	T	A	ENST00000383788	ENSG00000206561	COLQ	TRUE	FALSE
chr3	15470618	T	C	ENST00000383788	ENSG00000206561	COLQ	TRUE	FALSE
chr3	15470618	T	G	ENST00000383788	ENSG00000206561	COLQ	TRUE	FALSE
chr3	15473998	A	C	ENST00000383788	ENSG00000206561	COLQ	TRUE	FALSE
chr3	15473998	A	G	ENST00000383788	ENSG00000206561	COLQ	TRUE	FALSE
chr3	15473998	A	T	ENST00000383788	ENSG00000206561	COLQ	TRUE	FALSE
chr3	15473999	C	A	ENST00000383788	ENSG00000206561	COLQ	TRUE	FALSE
chr3	15473999	C	G	ENST00000383788	ENSG00000206561	COLQ	TRUE	FALSE
chr3	15473999	C	T	ENST00000383788	ENSG00000206561	COLQ	TRUE	FALSE
chr3	15474002	T	A	ENST00000383788	ENSG00000206561	COLQ	TRUE	TRUE
chr3	15474005	G	A	ENST00000383788	ENSG00000206561	COLQ	TRUE	TRUE
chr3	15474010	A	T	ENST00000383788	ENSG00000206561	COLQ	TRUE	TRUE
chr3	15474017	C	A	ENST00000383788	ENSG00000206561	COLQ	TRUE	TRUE
chr3	15474026	C	A	ENST00000383788	ENSG00000206561	COLQ	TRUE	TRUE
chr3	15474036	C	A	ENST00000383788	ENSG00000206561	COLQ	TRUE	FALSE
chr3	15474036	C	G	ENST00000383788	ENSG00000206561	COLQ	TRUE	FALSE
chr3	15474036	C	T	ENST00000383788	ENSG00000206561	COLQ	TRUE	FALSE
chr3	15474037	T	A	ENST00000383788	ENSG00000206561	COLQ	TRUE	FALSE
chr3	15474037	T	C	ENST00000383788	ENSG00000206561	COLQ	TRUE	FALSE
chr3	15474037	T	G	ENST00000383788	ENSG00000206561	COLQ	TRUE	FALSE
chr3	15474226	A	C	ENST00000383788	ENSG00000206561	COLQ	TRUE	FALSE
chr3	15474226	A	G	ENST00000383788	ENSG00000206561	COLQ	TRUE	FALSE
chr3	15474226	A	T	ENST00000383788	ENSG00000206561	COLQ	TRUE	FALSE
chr3	15474227	C	A	ENST00000383788	ENSG00000206561	COLQ	TRUE	FALSE
chr3	15474227	C	G	ENST00000383788	ENSG00000206561	COLQ	TRUE	FALSE
chr3	15474227	C	T	ENST00000383788	ENSG00000206561	COLQ	TRUE	FALSE
chr3	15474230	T	A	ENST00000383788	ENSG00000206561	COLQ	TRUE	TRUE
chr3	15474233	C	A	ENST00000383788	ENSG00000206561	COLQ	TRUE	TRUE
chr3	15474236	C	A	ENST00000383788	ENSG00000206561	COLQ	TRUE	TRUE
chr3	15474239	T	A	ENST00000383788	ENSG00000206561	COLQ	TRUE	TRUE
chr3	15474257	T	A	ENST00000383788	ENSG00000206561	COLQ	TRUE	TRUE
chr3	15474260	C	A	ENST00000383788	ENSG00000206561	COLQ	TRUE	TRUE
chr3	15474266	T	A	ENST00000383788	ENSG00000206561	COLQ	TRUE	TRUE
chr3	15474272	C	A	ENST00000383788	ENSG00000206561	COLQ	TRUE	TRUE
chr3	15474273	C	A	ENST00000383788	ENSG00000206561	COLQ	TRUE	FALSE
chr3	15474273	C	G	ENST00000383788	ENSG00000206561	COLQ	TRUE	FALSE
chr3	15474273	C	T	ENST00000383788	ENSG00000206561	COLQ	TRUE	FALSE
chr3	15474274	T	A	ENST00000383788	ENSG00000206561	COLQ	TRUE	FALSE
chr3	15474274	T	C	ENST00000383788	ENSG00000206561	COLQ	TRUE	FALSE
chr3	15474274	T	G	ENST00000383788	ENSG00000206561	COLQ	TRUE	FALSE
chr3	15474923	A	C	ENST00000383788	ENSG00000206561	COLQ	FALSE	FALSE
chr3	15474923	A	G	ENST00000383788	ENSG00000206561	COLQ	FALSE	FALSE
chr3	15474923	A	T	ENST00000383788	ENSG00000206561	COLQ	FALSE	FALSE
chr3	15474924	C	A	ENST00000383788	ENSG00000206561	COLQ	FALSE	FALSE
chr3	15474924	C	G	ENST00000383788	ENSG00000206561	COLQ	FALSE	FALSE
chr3	15474924	C	T	ENST00000383788	ENSG00000206561	COLQ	FALSE	FALSE
chr3	15474927	T	A	ENST00000383788	ENSG00000206561	COLQ	TRUE	TRUE
chr3	15474930	C	A	ENST00000383788	ENSG00000206561	COLQ	TRUE	TRUE
chr3	15474936	T	A	ENST00000383788	ENSG00000206561	COLQ	TRUE	TRUE
chr3	15474942	C	A	ENST00000383788	ENSG00000206561	COLQ	TRUE	TRUE
chr3	15474946	G	C	ENST00000383788	ENSG00000206561	COLQ	TRUE	TRUE
chr3	15474946	G	T	ENST00000383788	ENSG00000206561	COLQ	TRUE	TRUE
chr3	15474952	C	A	ENST00000383788	ENSG00000206561	COLQ	TRUE	FALSE
chr3	15474952	C	G	ENST00000383788	ENSG00000206561	COLQ	TRUE	FALSE
chr3	15474952	C	T	ENST00000383788	ENSG00000206561	COLQ	TRUE	FALSE
chr3	15474953	T	A	ENST00000383788	ENSG00000206561	COLQ	TRUE	FALSE
chr3	15474953	T	C	ENST00000383788	ENSG00000206561	COLQ	TRUE	FALSE
chr3	15474953	T	G	ENST00000383788	ENSG00000206561	COLQ	TRUE	FALSE
chr3	15475423	A	C	ENST00000383788	ENSG00000206561	COLQ	TRUE	FALSE
chr3	15475423	A	G	ENST00000383788	ENSG00000206561	COLQ	TRUE	FALSE
chr3	15475423	A	T	ENST00000383788	ENSG00000206561	COLQ	TRUE	FALSE
chr3	15475424	C	A	ENST00000383788	ENSG00000206561	COLQ	TRUE	FALSE
chr3	15475424	C	G	ENST00000383788	ENSG00000206561	COLQ	TRUE	FALSE
chr3	15475424	C	T	ENST00000383788	ENSG00000206561	COLQ	TRUE	FALSE
chr3	15475427	T	A	ENST00000383788	ENSG00000206561	COLQ	TRUE	TRUE
chr3	15475442	C	A	ENST00000383788	ENSG00000206561	COLQ	TRUE	TRUE
chr3	15475445	T	A	ENST00000383788	ENSG00000206561	COLQ	TRUE	TRUE
chr3	15475447	G	C	ENST00000383788	ENSG00000206561	COLQ	TRUE	TRUE
chr3	15475447	G	T	ENST00000383788	ENSG00000206561	COLQ	TRUE	TRUE
chr3	15475456	A	T	ENST00000383788	ENSG00000206561	COLQ	TRUE	TRUE
chr3	15475481	T	A	ENST00000383788	ENSG00000206561	COLQ	TRUE	TRUE
chr3	15475484	C	A	ENST00000383788	ENSG00000206561	COLQ	TRUE	TRUE
chr3	15475488	C	A	ENST00000383788	ENSG00000206561	COLQ	TRUE	FALSE
chr3	15475488	C	G	ENST00000383788	ENSG00000206561	COLQ	TRUE	FALSE
chr3	15475488	C	T	ENST00000383788	ENSG00000206561	COLQ	TRUE	FALSE
chr3	15475489	T	A	ENST00000383788	ENSG00000206561	COLQ	TRUE	FALSE
chr3	15475489	T	C	ENST00000383788	ENSG00000206561	COLQ	TRUE	FALSE
chr3	15475489	T	G	ENST00000383788	ENSG00000206561	COLQ	TRUE	FALSE
chr3	15477124	A	C	ENST00000383788	ENSG00000206561	COLQ	TRUE	FALSE
chr3	15477124	A	G	ENST00000383788	ENSG00000206561	COLQ	TRUE	FALSE
chr3	15477124	A	T	ENST00000383788	ENSG00000206561	COLQ	TRUE	FALSE
chr3	15477125	C	A	ENST00000383788	ENSG00000206561	COLQ	TRUE	FALSE
chr3	15477125	C	G	ENST00000383788	ENSG00000206561	COLQ	TRUE	FALSE
chr3	15477125	C	T	ENST00000383788	ENSG00000206561	COLQ	TRUE	FALSE
chr3	15477134	C	A	ENST00000383788	ENSG00000206561	COLQ	TRUE	TRUE
chr3	15477137	C	A	ENST00000383788	ENSG00000206561	COLQ	TRUE	TRUE
chr3	15477147	C	T	ENST00000383788	ENSG00000206561	COLQ	TRUE	TRUE
chr3	15477148	C	T	ENST00000383788	ENSG00000206561	COLQ	TRUE	TRUE
chr3	15477194	T	A	ENST00000383788	ENSG00000206561	COLQ	TRUE	TRUE
chr3	15477198	C	A	ENST00000383788	ENSG00000206561	COLQ	TRUE	FALSE
chr3	15477198	C	G	ENST00000383788	ENSG00000206561	COLQ	TRUE	FALSE
chr3	15477198	C	T	ENST00000383788	ENSG00000206561	COLQ	TRUE	FALSE
chr3	15477199	T	A	ENST00000383788	ENSG00000206561	COLQ	TRUE	FALSE
chr3	15477199	T	C	ENST00000383788	ENSG00000206561	COLQ	TRUE	FALSE
chr3	15477199	T	G	ENST00000383788	ENSG00000206561	COLQ	TRUE	FALSE
chr3	15478975	A	C	ENST00000383788	ENSG00000206561	COLQ	FALSE	FALSE
chr3	15478975	A	G	ENST00000383788	ENSG00000206561	COLQ	FALSE	FALSE
chr3	15478975	A	T	ENST00000383788	ENSG00000206561	COLQ	FALSE	FALSE
chr3	15478976	C	A	ENST00000383788	ENSG00000206561	COLQ	FALSE	FALSE
chr3	15478976	C	G	ENST00000383788	ENSG00000206561	COLQ	FALSE	FALSE
chr3	15478976	C	T	ENST00000383788	ENSG00000206561	COLQ	FALSE	FALSE
chr3	15478979	T	A	ENST00000383788	ENSG00000206561	COLQ	TRUE	TRUE
chr3	15478985	C	A	ENST00000383788	ENSG00000206561	COLQ	TRUE	TRUE
chr3	15478991	G	A	ENST00000383788	ENSG00000206561	COLQ	TRUE	TRUE
chr3	15479000	C	A	ENST00000383788	ENSG00000206561	COLQ	TRUE	TRUE
chr3	15479004	C	A	ENST00000383788	ENSG00000206561	COLQ	FALSE	FALSE
chr3	15479004	C	G	ENST00000383788	ENSG00000206561	COLQ	FALSE	FALSE
chr3	15479004	C	T	ENST00000383788	ENSG00000206561	COLQ	FALSE	FALSE
chr3	15479005	T	A	ENST00000383788	ENSG00000206561	COLQ	FALSE	FALSE
chr3	15479005	T	C	ENST00000383788	ENSG00000206561	COLQ	FALSE	FALSE
chr3	15479005	T	G	ENST00000383788	ENSG00000206561	COLQ	FALSE	FALSE
chr3	15479336	A	C	ENST00000383788	ENSG00000206561	COLQ	TRUE	FALSE
chr3	15479336	A	G	ENST00000383788	ENSG00000206561	COLQ	TRUE	FALSE
chr3	15479336	A	T	ENST00000383788	ENSG00000206561	COLQ	TRUE	FALSE
chr3	15479337	C	A	ENST00000383788	ENSG00000206561	COLQ	TRUE	FALSE
chr3	15479337	C	G	ENST00000383788	ENSG00000206561	COLQ	TRUE	FALSE
chr3	15479337	C	T	ENST00000383788	ENSG00000206561	COLQ	TRUE	FALSE
chr3	15479340	T	A	ENST00000383788	ENSG00000206561	COLQ	TRUE	TRUE
chr3	15479343	C	A	ENST00000383788	ENSG00000206561	COLQ	TRUE	TRUE
chr3	15479346	C	A	ENST00000383788	ENSG00000206561	COLQ	TRUE	TRUE
chr3	15479349	T	A	ENST00000383788	ENSG00000206561	COLQ	TRUE	TRUE
chr3	15479355	C	A	ENST00000383788	ENSG00000206561	COLQ	TRUE	TRUE
chr3	15479361	T	A	ENST00000383788	ENSG00000206561	COLQ	TRUE	TRUE
chr3	15479383	C	A	ENST00000383788	ENSG00000206561	COLQ	TRUE	FALSE
chr3	15479383	C	G	ENST00000383788	ENSG00000206561	COLQ	TRUE	FALSE
chr3	15479383	C	T	ENST00000383788	ENSG00000206561	COLQ	TRUE	FALSE
chr3	15479384	T	A	ENST00000383788	ENSG00000206561	COLQ	TRUE	FALSE
chr3	15479384	T	C	ENST00000383788	ENSG00000206561	COLQ	TRUE	FALSE
chr3	15479384	T	G	ENST00000383788	ENSG00000206561	COLQ	TRUE	FALSE
chr3	15488204	A	C	ENST00000383788	ENSG00000206561	COLQ	FALSE	FALSE
chr3	15488204	A	G	ENST00000383788	ENSG00000206561	COLQ	FALSE	FALSE
chr3	15488204	A	T	ENST00000383788	ENSG00000206561	COLQ	FALSE	FALSE
chr3	15488205	C	A	ENST00000383788	ENSG00000206561	COLQ	FALSE	FALSE
chr3	15488205	C	G	ENST00000383788	ENSG00000206561	COLQ	FALSE	FALSE
chr3	15488205	C	T	ENST00000383788	ENSG00000206561	COLQ	FALSE	FALSE
chr3	15488208	G	A	ENST00000383788	ENSG00000206561	COLQ	TRUE	TRUE
chr3	15488237	G	T	ENST00000383788	ENSG00000206561	COLQ	TRUE	TRUE
chr3	15488244	G	A	ENST00000383788	ENSG00000206561	COLQ	TRUE	TRUE
chr3	15488248	G	T	ENST00000383788	ENSG00000206561	COLQ	TRUE	TRUE
chr3	15488259	G	A	ENST00000383788	ENSG00000206561	COLQ	TRUE	TRUE
chr3	15488261	G	T	ENST00000383788	ENSG00000206561	COLQ	TRUE	TRUE
chr3	15488268	C	A	ENST00000383788	ENSG00000206561	COLQ	TRUE	TRUE
chr3	15488274	C	A	ENST00000383788	ENSG00000206561	COLQ	TRUE	TRUE
chr3	15488289	T	A	ENST00000383788	ENSG00000206561	COLQ	TRUE	TRUE
chr3	15488308	C	A	ENST00000383788	ENSG00000206561	COLQ	FALSE	FALSE
chr3	15488308	C	G	ENST00000383788	ENSG00000206561	COLQ	FALSE	FALSE
chr3	15488308	C	T	ENST00000383788	ENSG00000206561	COLQ	FALSE	FALSE
chr3	15488309	T	A	ENST00000383788	ENSG00000206561	COLQ	FALSE	FALSE
chr3	15488309	T	C	ENST00000383788	ENSG00000206561	COLQ	FALSE	FALSE
chr3	15488309	T	G	ENST00000383788	ENSG00000206561	COLQ	FALSE	FALSE
chr3	15489523	A	C	ENST00000383788	ENSG00000206561	COLQ	TRUE	FALSE
chr3	15489523	A	G	ENST00000383788	ENSG00000206561	COLQ	TRUE	FALSE
chr3	15489523	A	T	ENST00000383788	ENSG00000206561	COLQ	TRUE	FALSE
chr3	15489524	C	A	ENST00000383788	ENSG00000206561	COLQ	TRUE	FALSE
chr3	15489524	C	G	ENST00000383788	ENSG00000206561	COLQ	TRUE	FALSE
chr3	15489524	C	T	ENST00000383788	ENSG00000206561	COLQ	TRUE	FALSE
chr3	15489533	G	A	ENST00000383788	ENSG00000206561	COLQ	TRUE	TRUE
chr3	15489542	T	A	ENST00000383788	ENSG00000206561	COLQ	TRUE	TRUE
chr3	15489588	G	T	ENST00000383788	ENSG00000206561	COLQ	TRUE	TRUE
chr3	15489591	G	T	ENST00000383788	ENSG00000206561	COLQ	TRUE	TRUE
chr3	15489599	T	A	ENST00000383788	ENSG00000206561	COLQ	TRUE	TRUE
chr3	15489614	T	A	ENST00000383788	ENSG00000206561	COLQ	TRUE	TRUE
chr3	15489617	T	A	ENST00000383788	ENSG00000206561	COLQ	TRUE	TRUE
chr3	15489620	G	A	ENST00000383788	ENSG00000206561	COLQ	TRUE	TRUE
chr3	15489638	C	A	ENST00000383788	ENSG00000206561	COLQ	TRUE	FALSE
chr3	15489638	C	G	ENST00000383788	ENSG00000206561	COLQ	TRUE	FALSE
chr3	15489638	C	T	ENST00000383788	ENSG00000206561	COLQ	TRUE	FALSE
chr3	15489639	T	A	ENST00000383788	ENSG00000206561	COLQ	TRUE	FALSE
chr3	15489639	T	C	ENST00000383788	ENSG00000206561	COLQ	TRUE	FALSE
chr3	15489639	T	G	ENST00000383788	ENSG00000206561	COLQ	TRUE	FALSE
chr3	15521518	A	C	ENST00000383788	ENSG00000206561	COLQ	FALSE	FALSE
chr3	15521518	A	G	ENST00000383788	ENSG00000206561	COLQ	FALSE	FALSE
chr3	15521518	A	T	ENST00000383788	ENSG00000206561	COLQ	FALSE	FALSE
chr3	15521519	C	A	ENST00000383788	ENSG00000206561	COLQ	FALSE	FALSE
chr3	15521519	C	G	ENST00000383788	ENSG00000206561	COLQ	FALSE	FALSE
chr3	15521519	C	T	ENST00000383788	ENSG00000206561	COLQ	FALSE	FALSE
chr3	15521525	G	C	ENST00000383788	ENSG00000206561	COLQ	TRUE	TRUE
chr3	15521525	G	T	ENST00000383788	ENSG00000206561	COLQ	TRUE	TRUE
chr3	15521559	G	A	ENST00000383788	ENSG00000206561	COLQ	TRUE	FALSE
chr3	15521586	G	A	ENST00000383788	ENSG00000206561	COLQ	FALSE	FALSE
chr3	15521590	A	C	ENST00000383788	ENSG00000206561	COLQ	FALSE	FALSE
chr3	15521590	A	T	ENST00000383788	ENSG00000206561	COLQ	FALSE	FALSE
chr3	15521598	C	A	ENST00000383788	ENSG00000206561	COLQ	FALSE	FALSE
chr3	15521600	A	T	ENST00000383788	ENSG00000206561	COLQ	FALSE	FALSE
chr3	15560886	C	T	ENST00000321169	ENSG00000131373	HACL1	FALSE	FALSE
chr3	15560887	C	T	ENST00000321169	ENSG00000131373	HACL1	FALSE	FALSE
chr3	15560898	C	A	ENST00000321169	ENSG00000131373	HACL1	TRUE	FALSE
chr3	15560898	C	G	ENST00000321169	ENSG00000131373	HACL1	TRUE	FALSE
chr3	15560898	C	T	ENST00000321169	ENSG00000131373	HACL1	TRUE	FALSE
chr3	15560899	T	A	ENST00000321169	ENSG00000131373	HACL1	TRUE	FALSE
chr3	15560899	T	C	ENST00000321169	ENSG00000131373	HACL1	TRUE	FALSE
chr3	15560899	T	G	ENST00000321169	ENSG00000131373	HACL1	TRUE	FALSE
chr3	15563356	A	C	ENST00000321169	ENSG00000131373	HACL1	TRUE	FALSE
chr3	15563356	A	G	ENST00000321169	ENSG00000131373	HACL1	TRUE	FALSE
chr3	15563356	A	T	ENST00000321169	ENSG00000131373	HACL1	TRUE	FALSE
chr3	15563357	C	A	ENST00000321169	ENSG00000131373	HACL1	TRUE	FALSE
chr3	15563357	C	G	ENST00000321169	ENSG00000131373	HACL1	TRUE	FALSE
chr3	15563357	C	T	ENST00000321169	ENSG00000131373	HACL1	TRUE	FALSE
chr3	15563360	G	A	ENST00000321169	ENSG00000131373	HACL1	FALSE	FALSE
chr3	15563366	T	A	ENST00000321169	ENSG00000131373	HACL1	FALSE	FALSE
chr3	15563378	G	A	ENST00000321169	ENSG00000131373	HACL1	FALSE	FALSE
chr3	15563384	C	A	ENST00000321169	ENSG00000131373	HACL1	FALSE	FALSE
chr3	15563411	T	A	ENST00000321169	ENSG00000131373	HACL1	TRUE	TRUE
chr3	15563432	G	A	ENST00000321169	ENSG00000131373	HACL1	TRUE	TRUE
chr3	15563444	T	A	ENST00000321169	ENSG00000131373	HACL1	TRUE	TRUE
chr3	15563447	G	A	ENST00000321169	ENSG00000131373	HACL1	TRUE	TRUE
chr3	15563453	C	A	ENST00000321169	ENSG00000131373	HACL1	TRUE	TRUE
chr3	15563456	C	A	ENST00000321169	ENSG00000131373	HACL1	TRUE	TRUE
chr3	15563465	G	A	ENST00000321169	ENSG00000131373	HACL1	TRUE	TRUE
chr3	15563472	A	C	ENST00000321169	ENSG00000131373	HACL1	TRUE	TRUE
chr3	15563472	A	T	ENST00000321169	ENSG00000131373	HACL1	TRUE	TRUE
chr3	15563480	T	A	ENST00000321169	ENSG00000131373	HACL1	TRUE	TRUE
chr3	15563486	C	A	ENST00000321169	ENSG00000131373	HACL1	TRUE	TRUE
chr3	15563504	G	A	ENST00000321169	ENSG00000131373	HACL1	TRUE	TRUE
chr3	15563507	C	A	ENST00000321169	ENSG00000131373	HACL1	TRUE	TRUE
chr3	15563508	A	C	ENST00000321169	ENSG00000131373	HACL1	TRUE	TRUE
chr3	15563508	A	T	ENST00000321169	ENSG00000131373	HACL1	TRUE	TRUE
chr3	15563515	G	C	ENST00000321169	ENSG00000131373	HACL1	TRUE	TRUE
chr3	15563515	G	T	ENST00000321169	ENSG00000131373	HACL1	TRUE	TRUE
chr3	15563527	A	T	ENST00000321169	ENSG00000131373	HACL1	TRUE	TRUE
chr3	15563529	A	T	ENST00000321169	ENSG00000131373	HACL1	TRUE	TRUE
chr3	15563545	C	A	ENST00000321169	ENSG00000131373	HACL1	TRUE	FALSE
chr3	15563545	C	G	ENST00000321169	ENSG00000131373	HACL1	TRUE	FALSE
chr3	15563545	C	T	ENST00000321169	ENSG00000131373	HACL1	TRUE	FALSE
chr3	15563546	T	A	ENST00000321169	ENSG00000131373	HACL1	TRUE	FALSE
chr3	15563546	T	C	ENST00000321169	ENSG00000131373	HACL1	TRUE	FALSE
chr3	15563546	T	G	ENST00000321169	ENSG00000131373	HACL1	TRUE	FALSE
chr3	15564549	A	C	ENST00000321169	ENSG00000131373	HACL1	TRUE	FALSE
chr3	15564549	A	G	ENST00000321169	ENSG00000131373	HACL1	TRUE	FALSE
chr3	15564549	A	T	ENST00000321169	ENSG00000131373	HACL1	TRUE	FALSE
chr3	15564550	C	A	ENST00000321169	ENSG00000131373	HACL1	TRUE	FALSE
chr3	15564550	C	G	ENST00000321169	ENSG00000131373	HACL1	TRUE	FALSE
chr3	15564550	C	T	ENST00000321169	ENSG00000131373	HACL1	TRUE	FALSE
chr3	15564567	G	A	ENST00000321169	ENSG00000131373	HACL1	TRUE	TRUE
chr3	15564573	T	A	ENST00000321169	ENSG00000131373	HACL1
chr3	15564575	A	C	ENST00000321169	ENSG00000131373	HACL1	TRUE	TRUE
chr3	15564575	A	T	ENST00000321169	ENSG00000131373	HACL1	TRUE	TRUE
chr3	15564582	C	A	ENST00000321169	ENSG00000131373	HACL1	TRUE	TRUE
chr3	15564585	T	A	ENST00000321169	ENSG00000131373	HACL1	TRUE	TRUE
chr3	15564586	C	T	ENST00000321169	ENSG00000131373	HACL1	TRUE	TRUE
chr3	15564587	C	T	ENST00000321169	ENSG00000131373	HACL1	TRUE	TRUE
chr3	15564609	G	A	ENST00000321169	ENSG00000131373	HACL1	TRUE	TRUE
chr3	15564610	G	C	ENST00000321169	ENSG00000131373	HACL1	TRUE	TRUE
chr3	15564610	G	T	ENST00000321169	ENSG00000131373	HACL1	TRUE	TRUE
chr3	15564618	C	A	ENST00000321169	ENSG00000131373	HACL1	TRUE	TRUE
chr3	15564635	A	T	ENST00000321169	ENSG00000131373	HACL1	TRUE	TRUE
chr3	15564650	A	T	ENST00000321169	ENSG00000131373	HACL1
chr3	15564655	G	C	ENST00000321169	ENSG00000131373	HACL1
chr3	15564655	G	T	ENST00000321169	ENSG00000131373	HACL1
chr3	15564659	C	A	ENST00000321169	ENSG00000131373	HACL1	TRUE	FALSE
chr3	15564659	C	G	ENST00000321169	ENSG00000131373	HACL1	TRUE	FALSE
chr3	15564659	C	T	ENST00000321169	ENSG00000131373	HACL1	TRUE	FALSE
chr3	15564660	T	A	ENST00000321169	ENSG00000131373	HACL1	TRUE	FALSE
chr3	15564660	T	C	ENST00000321169	ENSG00000131373	HACL1	TRUE	FALSE
chr3	15564660	T	G	ENST00000321169	ENSG00000131373	HACL1	TRUE	FALSE
chr3	15567842	A	C	ENST00000321169	ENSG00000131373	HACL1	TRUE	FALSE
chr3	15567842	A	G	ENST00000321169	ENSG00000131373	HACL1	TRUE	FALSE
chr3	15567842	A	T	ENST00000321169	ENSG00000131373	HACL1	TRUE	FALSE
chr3	15567843	C	A	ENST00000321169	ENSG00000131373	HACL1	TRUE	FALSE
chr3	15567843	C	G	ENST00000321169	ENSG00000131373	HACL1	TRUE	FALSE
chr3	15567843	C	T	ENST00000321169	ENSG00000131373	HACL1	TRUE	FALSE
chr3	15567846	G	T	ENST00000321169	ENSG00000131373	HACL1	TRUE	TRUE
chr3	15567857	C	A	ENST00000321169	ENSG00000131373	HACL1	TRUE	TRUE
chr3	15567863	C	A	ENST00000321169	ENSG00000131373	HACL1	TRUE	TRUE
chr3	15567893	C	A	ENST00000321169	ENSG00000131373	HACL1	TRUE	TRUE
chr3	15567896	C	A	ENST00000321169	ENSG00000131373	HACL1	TRUE	TRUE
chr3	15567900	A	T	ENST00000321169	ENSG00000131373	HACL1	TRUE	TRUE
chr3	15567909	C	T	ENST00000321169	ENSG00000131373	HACL1	TRUE	TRUE
chr3	15567910	C	T	ENST00000321169	ENSG00000131373	HACL1	TRUE	TRUE
chr3	15567914	G	A	ENST00000321169	ENSG00000131373	HACL1	TRUE	TRUE
chr3	15567926	T	A	ENST00000321169	ENSG00000131373	HACL1	TRUE	TRUE
chr3	15567932	T	A	ENST00000321169	ENSG00000131373	HACL1	TRUE	TRUE
chr3	15567962	C	A	ENST00000321169	ENSG00000131373	HACL1	TRUE	TRUE
chr3	15567964	A	T	ENST00000321169	ENSG00000131373	HACL1	TRUE	TRUE
chr3	15567974	C	A	ENST00000321169	ENSG00000131373	HACL1	TRUE	TRUE
chr3	15567983	C	A	ENST00000321169	ENSG00000131373	HACL1	TRUE	TRUE
chr3	15568003	C	A	ENST00000321169	ENSG00000131373	HACL1	TRUE	FALSE
chr3	15568003	C	G	ENST00000321169	ENSG00000131373	HACL1	TRUE	FALSE
chr3	15568003	C	T	ENST00000321169	ENSG00000131373	HACL1	TRUE	FALSE
chr3	15568004	T	A	ENST00000321169	ENSG00000131373	HACL1	TRUE	FALSE
chr3	15568004	T	C	ENST00000321169	ENSG00000131373	HACL1	TRUE	FALSE
chr3	15568004	T	G	ENST00000321169	ENSG00000131373	HACL1	TRUE	FALSE
chr3	15568430	A	C	ENST00000321169	ENSG00000131373	HACL1	TRUE	TRUE
chr3	15568430	A	G	ENST00000321169	ENSG00000131373	HACL1	TRUE	FALSE
chr3	15568430	A	T	ENST00000321169	ENSG00000131373	HACL1	TRUE	FALSE
chr3	15568431	C	A	ENST00000321169	ENSG00000131373	HACL1	TRUE	TRUE
chr3	15568431	C	G	ENST00000321169	ENSG00000131373	HACL1	TRUE	TRUE
chr3	15568431	C	T	ENST00000321169	ENSG00000131373	HACL1	TRUE	FALSE
chr3	15568446	G	C	ENST00000321169	ENSG00000131373	HACL1	TRUE	TRUE
chr3	15568446	G	T	ENST00000321169	ENSG00000131373	HACL1	TRUE	TRUE
chr3	15568454	G	A	ENST00000321169	ENSG00000131373	HACL1	TRUE	TRUE
chr3	15568469	C	A	ENST00000321169	ENSG00000131373	HACL1	TRUE	TRUE
chr3	15568490	C	A	ENST00000321169	ENSG00000131373	HACL1	TRUE	TRUE
chr3	15568493	C	A	ENST00000321169	ENSG00000131373	HACL1	TRUE	TRUE
chr3	15568506	A	T	ENST00000321169	ENSG00000131373	HACL1	TRUE	TRUE
chr3	15568514	T	A	ENST00000321169	ENSG00000131373	HACL1	TRUE	TRUE
chr3	15568523	G	A	ENST00000321169	ENSG00000131373	HACL1	TRUE	TRUE
chr3	15568526	C	A	ENST00000321169	ENSG00000131373	HACL1	TRUE	TRUE
chr3	15568529	G	A	ENST00000321169	ENSG00000131373	HACL1	TRUE	TRUE
chr3	15568536	G	C	ENST00000321169	ENSG00000131373	HACL1	TRUE	TRUE
chr3	15568536	G	T	ENST00000321169	ENSG00000131373	HACL1	TRUE	TRUE
chr3	15568548	G	C	ENST00000321169	ENSG00000131373	HACL1	TRUE	TRUE
chr3	15568548	G	T	ENST00000321169	ENSG00000131373	HACL1	TRUE	TRUE
chr3	15568551	A	C	ENST00000321169	ENSG00000131373	HACL1	TRUE	TRUE
chr3	15568551	A	T	ENST00000321169	ENSG00000131373	HACL1	TRUE	TRUE
chr3	15568571	T	A	ENST00000321169	ENSG00000131373	HACL1	TRUE	TRUE
chr3	15568574	T	A	ENST00000321169	ENSG00000131373	HACL1	TRUE	TRUE
chr3	15568586	C	A	ENST00000321169	ENSG00000131373	HACL1	TRUE	TRUE
chr3	15568587	C	A	ENST00000321169	ENSG00000131373	HACL1	TRUE	FALSE
chr3	15568587	C	G	ENST00000321169	ENSG00000131373	HACL1	TRUE	FALSE
chr3	15568587	C	T	ENST00000321169	ENSG00000131373	HACL1	TRUE	FALSE
chr3	15568588	T	A	ENST00000321169	ENSG00000131373	HACL1	TRUE	FALSE
chr3	15568588	T	C	ENST00000321169	ENSG00000131373	HACL1	TRUE	FALSE
chr3	15568588	T	G	ENST00000321169	ENSG00000131373	HACL1	TRUE	FALSE
chr3	15571666	A	C	ENST00000321169	ENSG00000131373	HACL1	TRUE	FALSE
chr3	15571666	A	G	ENST00000321169	ENSG00000131373	HACL1	TRUE	FALSE
chr3	15571666	A	T	ENST00000321169	ENSG00000131373	HACL1	TRUE	FALSE
chr3	15571667	C	A	ENST00000321169	ENSG00000131373	HACL1	TRUE	FALSE
chr3	15571667	C	G	ENST00000321169	ENSG00000131373	HACL1	TRUE	FALSE
chr3	15571667	C	T	ENST00000321169	ENSG00000131373	HACL1	TRUE	FALSE
chr3	15571670	T	A	ENST00000321169	ENSG00000131373	HACL1
chr3	15571682	C	A	ENST00000321169	ENSG00000131373	HACL1
chr3	15571691	T	A	ENST00000321169	ENSG00000131373	HACL1	TRUE	TRUE
chr3	15571697	T	A	ENST00000321169	ENSG00000131373	HACL1	TRUE	TRUE
chr3	15571700	C	A	ENST00000321169	ENSG00000131373	HACL1
chr3	15571703	T	A	ENST00000321169	ENSG00000131373	HACL1
chr3	15571712	T	A	ENST00000321169	ENSG00000131373	HACL1
chr3	15571713	C	T	ENST00000321169	ENSG00000131373	HACL1
chr3	15571714	C	T	ENST00000321169	ENSG00000131373	HACL1
chr3	15571716	C	T	ENST00000321169	ENSG00000131373	HACL1
chr3	15571717	C	T	ENST00000321169	ENSG00000131373	HACL1
chr3	15571721	T	A	ENST00000321169	ENSG00000131373	HACL1
chr3	15571727	C	A	ENST00000321169	ENSG00000131373	HACL1
chr3	15571734	A	C	ENST00000321169	ENSG00000131373	HACL1
chr3	15571734	A	T	ENST00000321169	ENSG00000131373	HACL1
chr3	15571739	G	A	ENST00000321169	ENSG00000131373	HACL1
chr3	15571740	C	T	ENST00000321169	ENSG00000131373	HACL1
chr3	15571741	C	T	ENST00000321169	ENSG00000131373	HACL1
chr3	15571751	T	A	ENST00000321169	ENSG00000131373	HACL1
chr3	15571760	C	A	ENST00000321169	ENSG00000131373	HACL1
chr3	15571763	C	A	ENST00000321169	ENSG00000131373	HACL1
chr3	15571765	A	C	ENST00000321169	ENSG00000131373	HACL1
chr3	15571765	A	T	ENST00000321169	ENSG00000131373	HACL1
chr3	15571770	C	A	ENST00000321169	ENSG00000131373	HACL1	TRUE	FALSE
chr3	15571770	C	G	ENST00000321169	ENSG00000131373	HACL1	TRUE	FALSE
chr3	15571770	C	T	ENST00000321169	ENSG00000131373	HACL1	TRUE	FALSE
chr3	15571771	T	A	ENST00000321169	ENSG00000131373	HACL1	TRUE	FALSE
chr3	15571771	T	C	ENST00000321169	ENSG00000131373	HACL1	TRUE	FALSE
chr3	15571771	T	G	ENST00000321169	ENSG00000131373	HACL1	TRUE	FALSE
chr3	15573157	A	C	ENST00000321169	ENSG00000131373	HACL1	TRUE	TRUE
chr3	15573157	A	G	ENST00000321169	ENSG00000131373	HACL1	TRUE	FALSE
chr3	15573157	A	T	ENST00000321169	ENSG00000131373	HACL1	TRUE	TRUE
chr3	15573158	C	A	ENST00000321169	ENSG00000131373	HACL1	TRUE	TRUE
chr3	15573158	C	G	ENST00000321169	ENSG00000131373	HACL1	TRUE	TRUE
chr3	15573158	C	T	ENST00000321169	ENSG00000131373	HACL1	TRUE	TRUE
chr3	15573161	G	A	ENST00000321169	ENSG00000131373	HACL1	TRUE	TRUE
chr3	15573164	T	A	ENST00000321169	ENSG00000131373	HACL1	TRUE	TRUE
chr3	15573185	C	A	ENST00000321169	ENSG00000131373	HACL1	TRUE	TRUE
chr3	15573190	A	T	ENST00000321169	ENSG00000131373	HACL1	TRUE	TRUE
chr3	15573206	T	A	ENST00000321169	ENSG00000131373	HACL1	TRUE	TRUE
chr3	15573220	A	T	ENST00000321169	ENSG00000131373	HACL1	TRUE	TRUE
chr3	15573224	C	A	ENST00000321169	ENSG00000131373	HACL1	TRUE	TRUE
chr3	15573227	C	A	ENST00000321169	ENSG00000131373	HACL1	TRUE	TRUE
chr3	15573231	A	T	ENST00000321169	ENSG00000131373	HACL1	TRUE	TRUE
chr3	15573243	C	A	ENST00000321169	ENSG00000131373	HACL1	TRUE	FALSE
chr3	15573243	C	G	ENST00000321169	ENSG00000131373	HACL1	TRUE	FALSE
chr3	15573243	C	T	ENST00000321169	ENSG00000131373	HACL1	TRUE	FALSE
chr3	15573244	T	A	ENST00000321169	ENSG00000131373	HACL1	TRUE	FALSE
chr3	15573244	T	C	ENST00000321169	ENSG00000131373	HACL1	TRUE	FALSE
chr3	15573244	T	G	ENST00000321169	ENSG00000131373	HACL1	TRUE	FALSE
chr3	15574975	A	C	ENST00000321169	ENSG00000131373	HACL1	TRUE	FALSE
chr3	15574975	A	G	ENST00000321169	ENSG00000131373	HACL1	TRUE	FALSE
chr3	15574975	A	T	ENST00000321169	ENSG00000131373	HACL1	TRUE	FALSE
chr3	15574976	C	A	ENST00000321169	ENSG00000131373	HACL1	TRUE	FALSE
chr3	15574976	C	G	ENST00000321169	ENSG00000131373	HACL1	TRUE	FALSE
chr3	15574976	C	T	ENST00000321169	ENSG00000131373	HACL1	TRUE	FALSE
chr3	15574979	G	A	ENST00000321169	ENSG00000131373	HACL1
chr3	15574988	T	A	ENST00000321169	ENSG00000131373	HACL1	TRUE	TRUE
chr3	15575000	G	A	ENST00000321169	ENSG00000131373	HACL1	TRUE	TRUE
chr3	15575001	A	C	ENST00000321169	ENSG00000131373	HACL1	TRUE	TRUE
chr3	15575001	A	T	ENST00000321169	ENSG00000131373	HACL1	TRUE	TRUE
chr3	15575006	T	A	ENST00000321169	ENSG00000131373	HACL1	TRUE	TRUE
chr3	15575018	C	A	ENST00000321169	ENSG00000131373	HACL1	TRUE	TRUE
chr3	15575026	A	C	ENST00000321169	ENSG00000131373	HACL1	TRUE	TRUE
chr3	15575026	A	T	ENST00000321169	ENSG00000131373	HACL1	TRUE	TRUE
chr3	15575031	C	T	ENST00000321169	ENSG00000131373	HACL1	TRUE	TRUE
chr3	15575032	C	T	ENST00000321169	ENSG00000131373	HACL1	TRUE	TRUE
chr3	15575042	T	A	ENST00000321169	ENSG00000131373	HACL1	TRUE	TRUE
chr3	15575053	A	C	ENST00000321169	ENSG00000131373	HACL1	TRUE	TRUE
chr3	15575053	A	T	ENST00000321169	ENSG00000131373	HACL1	TRUE	TRUE
chr3	15575075	G	A	ENST00000321169	ENSG00000131373	HACL1	TRUE	TRUE
chr3	15575077	A	T	ENST00000321169	ENSG00000131373	HACL1	TRUE	TRUE
chr3	15575083	C	A	ENST00000321169	ENSG00000131373	HACL1	TRUE	FALSE
chr3	15575083	C	G	ENST00000321169	ENSG00000131373	HACL1	TRUE	FALSE
chr3	15575083	C	T	ENST00000321169	ENSG00000131373	HACL1	TRUE	FALSE
chr3	15575084	T	A	ENST00000321169	ENSG00000131373	HACL1	TRUE	FALSE
chr3	15575084	T	C	ENST00000321169	ENSG00000131373	HACL1	TRUE	FALSE
chr3	15575084	T	G	ENST00000321169	ENSG00000131373	HACL1	TRUE	FALSE
chr3	15579908	A	C	ENST00000321169	ENSG00000131373	HACL1	TRUE	FALSE
chr3	15579908	A	G	ENST00000321169	ENSG00000131373	HACL1	TRUE	FALSE
chr3	15579908	A	T	ENST00000321169	ENSG00000131373	HACL1	TRUE	FALSE
chr3	15579909	C	A	ENST00000321169	ENSG00000131373	HACL1	TRUE	FALSE
chr3	15579909	C	G	ENST00000321169	ENSG00000131373	HACL1	TRUE	FALSE
chr3	15579909	C	T	ENST00000321169	ENSG00000131373	HACL1	TRUE	FALSE
chr3	15579917	T	A	ENST00000321169	ENSG00000131373	HACL1	TRUE	TRUE
chr3	15579930	A	T	ENST00000321169	ENSG00000131373	HACL1	TRUE	TRUE
chr3	15579933	G	C	ENST00000321169	ENSG00000131373	HACL1	TRUE	TRUE
chr3	15579933	G	T	ENST00000321169	ENSG00000131373	HACL1	TRUE	TRUE
chr3	15579962	T	A	ENST00000321169	ENSG00000131373	HACL1	TRUE	TRUE
chr3	15579979	A	T	ENST00000321169	ENSG00000131373	HACL1	TRUE	TRUE
chr3	15579992	T	A	ENST00000321169	ENSG00000131373	HACL1	TRUE	TRUE
chr3	15579993	A	C	ENST00000321169	ENSG00000131373	HACL1	TRUE	TRUE
chr3	15579993	A	T	ENST00000321169	ENSG00000131373	HACL1	TRUE	TRUE
chr3	15579998	G	A	ENST00000321169	ENSG00000131373	HACL1	TRUE	TRUE
chr3	15580001	C	A	ENST00000321169	ENSG00000131373	HACL1	TRUE	TRUE
chr3	15580006	A	T	ENST00000321169	ENSG00000131373	HACL1	TRUE	TRUE
chr3	15580010	T	A	ENST00000321169	ENSG00000131373	HACL1	TRUE	TRUE
chr3	15580013	T	A	ENST00000321169	ENSG00000131373	HACL1	TRUE	TRUE
chr3	15580022	C	A	ENST00000321169	ENSG00000131373	HACL1	TRUE	TRUE
chr3	15580025	C	A	ENST00000321169	ENSG00000131373	HACL1	TRUE	TRUE
chr3	15580035	G	C	ENST00000321169	ENSG00000131373	HACL1	TRUE	TRUE
chr3	15580035	G	T	ENST00000321169	ENSG00000131373	HACL1	TRUE	TRUE
chr3	15580046	C	A	ENST00000321169	ENSG00000131373	HACL1	TRUE	FALSE
chr3	15580046	C	G	ENST00000321169	ENSG00000131373	HACL1	TRUE	FALSE
chr3	15580046	C	T	ENST00000321169	ENSG00000131373	HACL1	TRUE	FALSE
chr3	15580047	T	A	ENST00000321169	ENSG00000131373	HACL1	TRUE	FALSE
chr3	15580047	T	C	ENST00000321169	ENSG00000131373	HACL1	TRUE	FALSE
chr3	15580047	T	G	ENST00000321169	ENSG00000131373	HACL1	TRUE	FALSE
chr3	15582875	A	C	ENST00000321169	ENSG00000131373	HACL1	TRUE	FALSE
chr3	15582875	A	G	ENST00000321169	ENSG00000131373	HACL1	TRUE	FALSE
chr3	15582875	A	T	ENST00000321169	ENSG00000131373	HACL1	TRUE	FALSE
chr3	15582876	C	A	ENST00000321169	ENSG00000131373	HACL1	TRUE	FALSE
chr3	15582876	C	G	ENST00000321169	ENSG00000131373	HACL1	TRUE	FALSE
chr3	15582876	C	T	ENST00000321169	ENSG00000131373	HACL1	TRUE	FALSE
chr3	15582880	T	A	ENST00000321169	ENSG00000131373	HACL1	TRUE	TRUE
chr3	15582901	G	A	ENST00000321169	ENSG00000131373	HACL1	TRUE	TRUE
chr3	15582904	T	A	ENST00000321169	ENSG00000131373	HACL1	TRUE	TRUE
chr3	15582932	G	T	ENST00000321169	ENSG00000131373	HACL1	TRUE	TRUE
chr3	15582949	C	A	ENST00000321169	ENSG00000131373	HACL1	TRUE	TRUE
chr3	15582969	G	C	ENST00000321169	ENSG00000131373	HACL1	TRUE	TRUE
chr3	15582969	G	T	ENST00000321169	ENSG00000131373	HACL1	TRUE	TRUE
chr3	15582974	G	T	ENST00000321169	ENSG00000131373	HACL1	TRUE	TRUE
chr3	15582982	C	A	ENST00000321169	ENSG00000131373	HACL1	TRUE	TRUE
chr3	15582986	G	C	ENST00000321169	ENSG00000131373	HACL1	TRUE	TRUE
chr3	15582986	G	T	ENST00000321169	ENSG00000131373	HACL1	TRUE	TRUE
chr3	15582990	C	A	ENST00000321169	ENSG00000131373	HACL1	TRUE	FALSE
chr3	15582990	C	G	ENST00000321169	ENSG00000131373	HACL1	TRUE	FALSE
chr3	15582990	C	T	ENST00000321169	ENSG00000131373	HACL1	TRUE	FALSE
chr3	15582991	T	A	ENST00000321169	ENSG00000131373	HACL1	TRUE	FALSE
chr3	15582991	T	C	ENST00000321169	ENSG00000131373	HACL1	TRUE	FALSE
chr3	15582991	T	G	ENST00000321169	ENSG00000131373	HACL1	TRUE	FALSE
chr3	15585246	A	C	ENST00000321169	ENSG00000131373	HACL1	TRUE	FALSE
chr3	15585246	A	G	ENST00000321169	ENSG00000131373	HACL1	TRUE	FALSE
chr3	15585246	A	T	ENST00000321169	ENSG00000131373	HACL1	TRUE	FALSE
chr3	15585247	C	A	ENST00000321169	ENSG00000131373	HACL1	TRUE	FALSE
chr3	15585247	C	G	ENST00000321169	ENSG00000131373	HACL1	TRUE	FALSE
chr3	15585247	C	T	ENST00000321169	ENSG00000131373	HACL1	TRUE	FALSE
chr3	15585249	T	A	ENST00000321169	ENSG00000131373	HACL1
chr3	15585270	G	A	ENST00000321169	ENSG00000131373	HACL1	TRUE	TRUE
chr3	15585301	A	C	ENST00000321169	ENSG00000131373	HACL1	TRUE	TRUE
chr3	15585301	A	T	ENST00000321169	ENSG00000131373	HACL1	TRUE	TRUE
chr3	15585304	G	T	ENST00000321169	ENSG00000131373	HACL1	TRUE	TRUE
chr3	15585322	A	C	ENST00000321169	ENSG00000131373	HACL1	TRUE	TRUE
chr3	15585322	A	T	ENST00000321169	ENSG00000131373	HACL1	TRUE	TRUE
chr3	15585336	T	A	ENST00000321169	ENSG00000131373	HACL1	TRUE	TRUE
chr3	15585343	C	A	ENST00000321169	ENSG00000131373	HACL1	TRUE	FALSE
chr3	15585343	C	G	ENST00000321169	ENSG00000131373	HACL1	TRUE	FALSE
chr3	15585343	C	T	ENST00000321169	ENSG00000131373	HACL1	TRUE	FALSE
chr3	15585344	T	A	ENST00000321169	ENSG00000131373	HACL1	TRUE	FALSE
chr3	15585344	T	C	ENST00000321169	ENSG00000131373	HACL1	TRUE	FALSE
chr3	15585344	T	G	ENST00000321169	ENSG00000131373	HACL1	TRUE	FALSE
chr3	15586523	A	C	ENST00000321169	ENSG00000131373	HACL1	TRUE	FALSE
chr3	15586523	A	G	ENST00000321169	ENSG00000131373	HACL1	TRUE	FALSE
chr3	15586523	A	T	ENST00000321169	ENSG00000131373	HACL1	TRUE	FALSE
chr3	15586524	C	A	ENST00000321169	ENSG00000131373	HACL1	TRUE	FALSE
chr3	15586524	C	G	ENST00000321169	ENSG00000131373	HACL1	TRUE	FALSE
chr3	15586524	C	T	ENST00000321169	ENSG00000131373	HACL1	TRUE	FALSE
chr3	15586527	T	A	ENST00000321169	ENSG00000131373	HACL1	TRUE	TRUE
chr3	15586530	C	A	ENST00000321169	ENSG00000131373	HACL1	TRUE	TRUE
chr3	15586551	C	A	ENST00000321169	ENSG00000131373	HACL1	TRUE	TRUE
chr3	15586578	T	A	ENST00000321169	ENSG00000131373	HACL1	TRUE	TRUE
chr3	15586582	A	C	ENST00000321169	ENSG00000131373	HACL1	TRUE	TRUE
chr3	15586582	A	T	ENST00000321169	ENSG00000131373	HACL1	TRUE	TRUE
chr3	15586586	A	C	ENST00000321169	ENSG00000131373	HACL1	TRUE	TRUE
chr3	15586586	A	T	ENST00000321169	ENSG00000131373	HACL1	TRUE	TRUE
chr3	15586590	T	A	ENST00000321169	ENSG00000131373	HACL1	TRUE	TRUE
chr3	15586591	A	T	ENST00000321169	ENSG00000131373	HACL1	TRUE	TRUE
chr3	15586599	C	A	ENST00000321169	ENSG00000131373	HACL1	TRUE	TRUE
chr3	15586603	C	A	ENST00000321169	ENSG00000131373	HACL1	TRUE	FALSE
chr3	15586603	C	G	ENST00000321169	ENSG00000131373	HACL1	TRUE	FALSE
chr3	15586603	C	T	ENST00000321169	ENSG00000131373	HACL1	TRUE	FALSE
chr3	15586604	T	A	ENST00000321169	ENSG00000131373	HACL1	TRUE	FALSE
chr3	15586604	T	C	ENST00000321169	ENSG00000131373	HACL1	TRUE	FALSE
chr3	15586604	T	G	ENST00000321169	ENSG00000131373	HACL1	TRUE	FALSE
chr3	15589538	A	C	ENST00000321169	ENSG00000131373	HACL1	TRUE	FALSE
chr3	15589538	A	G	ENST00000321169	ENSG00000131373	HACL1	TRUE	FALSE
chr3	15589538	A	T	ENST00000321169	ENSG00000131373	HACL1	TRUE	FALSE
chr3	15589539	C	A	ENST00000321169	ENSG00000131373	HACL1	TRUE	FALSE
chr3	15589539	C	G	ENST00000321169	ENSG00000131373	HACL1	TRUE	FALSE
chr3	15589539	C	T	ENST00000321169	ENSG00000131373	HACL1	TRUE	FALSE
chr3	15589542	G	A	ENST00000321169	ENSG00000131373	HACL1	TRUE	TRUE
chr3	15589551	C	A	ENST00000321169	ENSG00000131373	HACL1	TRUE	TRUE
chr3	15589554	G	A	ENST00000321169	ENSG00000131373	HACL1	TRUE	TRUE
chr3	15589563	C	A	ENST00000321169	ENSG00000131373	HACL1	TRUE	TRUE
chr3	15589572	C	A	ENST00000321169	ENSG00000131373	HACL1	TRUE	TRUE
chr3	15589575	G	A	ENST00000321169	ENSG00000131373	HACL1	TRUE	TRUE
chr3	15589581	T	A	ENST00000321169	ENSG00000131373	HACL1	TRUE	TRUE
chr3	15589584	C	A	ENST00000321169	ENSG00000131373	HACL1	TRUE	TRUE
chr3	15589607	A	T	ENST00000321169	ENSG00000131373	HACL1	TRUE	TRUE
chr3	15589612	C	T	ENST00000321169	ENSG00000131373	HACL1	TRUE	TRUE
chr3	15589613	C	A	ENST00000321169	ENSG00000131373	HACL1	TRUE	FALSE
chr3	15589613	C	G	ENST00000321169	ENSG00000131373	HACL1	TRUE	FALSE
chr3	15589613	C	T	ENST00000321169	ENSG00000131373	HACL1	TRUE	FALSE
chr3	15589614	T	A	ENST00000321169	ENSG00000131373	HACL1	TRUE	FALSE
chr3	15589614	T	C	ENST00000321169	ENSG00000131373	HACL1	TRUE	FALSE
chr3	15589614	T	G	ENST00000321169	ENSG00000131373	HACL1	TRUE	FALSE
chr3	15591598	A	C	ENST00000321169	ENSG00000131373	HACL1	TRUE	FALSE
chr3	15591598	A	G	ENST00000321169	ENSG00000131373	HACL1	TRUE	FALSE
chr3	15591598	A	T	ENST00000321169	ENSG00000131373	HACL1	TRUE	FALSE
chr3	15591599	C	A	ENST00000321169	ENSG00000131373	HACL1	TRUE	FALSE
chr3	15591599	C	G	ENST00000321169	ENSG00000131373	HACL1	TRUE	FALSE
chr3	15591599	C	T	ENST00000321169	ENSG00000131373	HACL1	TRUE	FALSE
chr3	15591600	C	T	ENST00000321169	ENSG00000131373	HACL1	TRUE	TRUE
chr3	15591602	G	T	ENST00000321169	ENSG00000131373	HACL1	TRUE	TRUE
chr3	15591633	A	T	ENST00000321169	ENSG00000131373	HACL1	TRUE	TRUE
chr3	15591668	G	T	ENST00000321169	ENSG00000131373	HACL1	TRUE	TRUE
chr3	15591676	C	A	ENST00000321169	ENSG00000131373	HACL1	TRUE	TRUE
chr3	15591681	C	A	ENST00000321169	ENSG00000131373	HACL1	TRUE	FALSE
chr3	15591681	C	G	ENST00000321169	ENSG00000131373	HACL1	TRUE	FALSE
chr3	15591681	C	T	ENST00000321169	ENSG00000131373	HACL1	TRUE	FALSE
chr3	15591682	T	A	ENST00000321169	ENSG00000131373	HACL1	TRUE	FALSE
chr3	15591682	T	C	ENST00000321169	ENSG00000131373	HACL1	TRUE	FALSE
chr3	15591682	T	G	ENST00000321169	ENSG00000131373	HACL1	TRUE	FALSE
chr3	15596382	A	C	ENST00000321169	ENSG00000131373	HACL1	TRUE	FALSE
chr3	15596382	A	G	ENST00000321169	ENSG00000131373	HACL1	TRUE	FALSE
chr3	15596382	A	T	ENST00000321169	ENSG00000131373	HACL1	TRUE	FALSE
chr3	15596383	C	A	ENST00000321169	ENSG00000131373	HACL1	TRUE	FALSE
chr3	15596383	C	G	ENST00000321169	ENSG00000131373	HACL1	TRUE	FALSE
chr3	15596383	C	T	ENST00000321169	ENSG00000131373	HACL1	TRUE	FALSE
chr3	15596395	A	C	ENST00000321169	ENSG00000131373	HACL1	TRUE	TRUE
chr3	15596395	A	T	ENST00000321169	ENSG00000131373	HACL1	TRUE	TRUE
chr3	15596400	C	A	ENST00000321169	ENSG00000131373	HACL1	TRUE	TRUE
chr3	15596416	A	C	ENST00000321169	ENSG00000131373	HACL1	TRUE	TRUE
chr3	15596416	A	T	ENST00000321169	ENSG00000131373	HACL1	TRUE	TRUE
chr3	15596419	A	T	ENST00000321169	ENSG00000131373	HACL1	TRUE	TRUE
chr3	15596425	C	A	ENST00000321169	ENSG00000131373	HACL1	TRUE	FALSE
chr3	15596425	C	G	ENST00000321169	ENSG00000131373	HACL1	TRUE	FALSE
chr3	15596425	C	T	ENST00000321169	ENSG00000131373	HACL1	TRUE	FALSE
chr3	15596426	T	A	ENST00000321169	ENSG00000131373	HACL1	TRUE	FALSE
chr3	15596426	T	C	ENST00000321169	ENSG00000131373	HACL1	TRUE	FALSE
chr3	15596426	T	G	ENST00000321169	ENSG00000131373	HACL1	TRUE	FALSE
chr3	15601088	A	C	ENST00000321169	ENSG00000131373	HACL1	TRUE	FALSE
chr3	15601088	A	G	ENST00000321169	ENSG00000131373	HACL1	TRUE	FALSE
chr3	15601088	A	T	ENST00000321169	ENSG00000131373	HACL1	TRUE	FALSE
chr3	15601089	C	A	ENST00000321169	ENSG00000131373	HACL1	TRUE	FALSE
chr3	15601089	C	G	ENST00000321169	ENSG00000131373	HACL1	TRUE	FALSE
chr3	15601089	C	T	ENST00000321169	ENSG00000131373	HACL1	TRUE	FALSE
chr3	15601095	G	A	ENST00000321169	ENSG00000131373	HACL1	TRUE	TRUE
chr3	15601098	C	A	ENST00000321169	ENSG00000131373	HACL1	TRUE	TRUE
chr3	15601114	G	C	ENST00000321169	ENSG00000131373	HACL1	TRUE	TRUE
chr3	15601114	G	T	ENST00000321169	ENSG00000131373	HACL1	TRUE	TRUE
chr3	15601119	T	A	ENST00000321169	ENSG00000131373	HACL1	TRUE	TRUE
chr3	15601131	G	A	ENST00000321169	ENSG00000131373	HACL1	TRUE	TRUE
chr3	15601134	G	A	ENST00000321169	ENSG00000131373	HACL1	TRUE	TRUE
chr3	15601152	C	A	ENST00000321169	ENSG00000131373	HACL1	TRUE	TRUE
chr3	15601183	G	C	ENST00000321169	ENSG00000131373	HACL1	TRUE	TRUE
chr3	15601183	G	T	ENST00000321169	ENSG00000131373	HACL1	TRUE	TRUE
chr3	15601188	C	A	ENST00000321169	ENSG00000131373	HACL1	TRUE	TRUE
chr3	15601195	C	A	ENST00000321169	ENSG00000131373	HACL1	TRUE	FALSE
chr3	15601195	C	G	ENST00000321169	ENSG00000131373	HACL1	TRUE	FALSE
chr3	15601195	C	T	ENST00000321169	ENSG00000131373	HACL1	TRUE	FALSE
chr3	15601196	T	A	ENST00000321169	ENSG00000131373	HACL1	TRUE	FALSE
chr3	15601196	T	C	ENST00000321169	ENSG00000131373	HACL1	TRUE	FALSE
chr3	15601196	T	G	ENST00000321169	ENSG00000131373	HACL1	TRUE	FALSE
chr3	15601381	A	C	ENST00000321169	ENSG00000131373	HACL1	TRUE	FALSE
chr3	15601381	A	G	ENST00000321169	ENSG00000131373	HACL1	TRUE	FALSE
chr3	15601381	A	T	ENST00000321169	ENSG00000131373	HACL1	TRUE	FALSE
chr3	15601382	C	A	ENST00000321169	ENSG00000131373	HACL1	TRUE	FALSE
chr3	15601382	C	G	ENST00000321169	ENSG00000131373	HACL1	TRUE	FALSE
chr3	15601382	C	T	ENST00000321169	ENSG00000131373	HACL1	TRUE	FALSE
chr3	15601385	G	A	ENST00000321169	ENSG00000131373	HACL1	TRUE	TRUE
chr3	15601391	T	A	ENST00000321169	ENSG00000131373	HACL1	TRUE	TRUE
chr3	15601400	G	A	ENST00000321169	ENSG00000131373	HACL1	TRUE	FALSE
chr3	15601412	T	A	ENST00000321169	ENSG00000131373	HACL1	TRUE	FALSE
chr3	15601427	G	A	ENST00000321169	ENSG00000131373	HACL1	FALSE	FALSE
chr3	15601430	C	A	ENST00000321169	ENSG00000131373	HACL1	FALSE	FALSE
chr3	15601433	C	A	ENST00000321169	ENSG00000131373	HACL1	FALSE	FALSE
chr3	15601442	C	A	ENST00000321169	ENSG00000131373	HACL1	FALSE	FALSE
chr3	15601895	G	A	ENST00000643237	ENSG00000169814	BTD	FALSE	FALSE
chr3	15601895	G	C	ENST00000643237	ENSG00000169814	BTD	FALSE	FALSE
chr3	15601895	G	T	ENST00000643237	ENSG00000169814	BTD	FALSE	FALSE
chr3	15601896	T	A	ENST00000643237	ENSG00000169814	BTD	FALSE	FALSE
chr3	15601896	T	C	ENST00000643237	ENSG00000169814	BTD	FALSE	FALSE
chr3	15601896	T	G	ENST00000643237	ENSG00000169814	BTD	FALSE	FALSE
chr3	15635422	A	C	ENST00000643237	ENSG00000169814	BTD	TRUE	FALSE
chr3	15635422	A	G	ENST00000643237	ENSG00000169814	BTD	TRUE	FALSE
chr3	15635422	A	T	ENST00000643237	ENSG00000169814	BTD	TRUE	FALSE
chr3	15635423	G	A	ENST00000643237	ENSG00000169814	BTD	TRUE	FALSE
chr3	15635423	G	C	ENST00000643237	ENSG00000169814	BTD	TRUE	FALSE
chr3	15635423	G	T	ENST00000643237	ENSG00000169814	BTD	TRUE	FALSE
chr3	15635446	G	T	ENST00000643237	ENSG00000169814	BTD	FALSE	FALSE
chr3	15635452	A	T	ENST00000643237	ENSG00000169814	BTD	FALSE	FALSE
chr3	15635458	A	T	ENST00000643237	ENSG00000169814	BTD	FALSE	FALSE
chr3	15635478	C	A	ENST00000643237	ENSG00000169814	BTD	FALSE	FALSE
chr3	15635484	T	A	ENST00000643237	ENSG00000169814	BTD	FALSE	FALSE
chr3	15635487	C	A	ENST00000643237	ENSG00000169814	BTD	FALSE	FALSE
chr3	15635487	C	G	ENST00000643237	ENSG00000169814	BTD	FALSE	FALSE
chr3	15635500	G	T	ENST00000643237	ENSG00000169814	BTD	TRUE	FALSE
chr3	15635515	G	T	ENST00000643237	ENSG00000169814	BTD	TRUE	TRUE
chr3	15635518	G	T	ENST00000643237	ENSG00000169814	BTD	TRUE	TRUE
chr3	15635539	G	T	ENST00000643237	ENSG00000169814	BTD	TRUE	TRUE
chr3	15635545	G	T	ENST00000643237	ENSG00000169814	BTD	TRUE	TRUE
chr3	15635550	T	A	ENST00000643237	ENSG00000169814	BTD	TRUE	TRUE
chr3	15635550	T	G	ENST00000643237	ENSG00000169814	BTD	TRUE	TRUE
chr3	15635553	T	A	ENST00000643237	ENSG00000169814	BTD	TRUE	TRUE
chr3	15635553	T	G	ENST00000643237	ENSG00000169814	BTD	TRUE	TRUE
chr3	15635568	T	A	ENST00000643237	ENSG00000169814	BTD	TRUE	TRUE
chr3	15635568	T	G	ENST00000643237	ENSG00000169814	BTD	TRUE	TRUE
chr3	15635569	G	T	ENST00000643237	ENSG00000169814	BTD	TRUE	TRUE
chr3	15635617	C	T	ENST00000643237	ENSG00000169814	BTD	TRUE	TRUE
chr3	15635620	G	T	ENST00000643237	ENSG00000169814	BTD	TRUE	TRUE
chr3	15635627	T	A	ENST00000643237	ENSG00000169814	BTD	TRUE	TRUE
chr3	15635629	G	T	ENST00000643237	ENSG00000169814	BTD	TRUE	TRUE
chr3	15635641	C	T	ENST00000643237	ENSG00000169814	BTD	TRUE	TRUE
chr3	15635658	T	A	ENST00000643237	ENSG00000169814	BTD	TRUE	TRUE
chr3	15635658	T	G	ENST00000643237	ENSG00000169814	BTD	TRUE	TRUE
chr3	15635659	G	T	ENST00000643237	ENSG00000169814	BTD	TRUE	TRUE
chr3	15635662	C	T	ENST00000643237	ENSG00000169814	BTD	TRUE	TRUE
chr3	15635665	C	T	ENST00000643237	ENSG00000169814	BTD	TRUE	TRUE
chr3	15635683	C	T	ENST00000643237	ENSG00000169814	BTD	TRUE	TRUE
chr3	15635686	A	T	ENST00000643237	ENSG00000169814	BTD	TRUE	TRUE
chr3	15635689	G	A	ENST00000643237	ENSG00000169814	BTD	FALSE	FALSE
chr3	15635689	G	C	ENST00000643237	ENSG00000169814	BTD	FALSE	FALSE
chr3	15635689	G	T	ENST00000643237	ENSG00000169814	BTD	FALSE	FALSE
chr3	15635690	C	A	ENST00000643237	ENSG00000169814	BTD	FALSE	FALSE
chr3	15635690	C	G	ENST00000643237	ENSG00000169814	BTD	FALSE	FALSE
chr3	15635690	C	T	ENST00000643237	ENSG00000169814	BTD	FALSE	FALSE
chr3	15641906	A	C	ENST00000643237	ENSG00000169814	BTD	TRUE	FALSE
chr3	15641906	A	G	ENST00000643237	ENSG00000169814	BTD	TRUE	FALSE
chr3	15641906	A	T	ENST00000643237	ENSG00000169814	BTD	TRUE	FALSE
chr3	15641907	G	A	ENST00000643237	ENSG00000169814	BTD	TRUE	FALSE
chr3	15641907	G	C	ENST00000643237	ENSG00000169814	BTD	TRUE	FALSE
chr3	15641907	G	T	ENST00000643237	ENSG00000169814	BTD	TRUE	FALSE
chr3	15641914	C	T	ENST00000643237	ENSG00000169814	BTD	TRUE	TRUE
chr3	15641932	G	T	ENST00000643237	ENSG00000169814	BTD	TRUE	TRUE
chr3	15641947	G	T	ENST00000643237	ENSG00000169814	BTD	TRUE	TRUE
chr3	15641962	A	T	ENST00000643237	ENSG00000169814	BTD	TRUE	TRUE
chr3	15641976	T	A	ENST00000643237	ENSG00000169814	BTD	TRUE	TRUE
chr3	15641976	T	G	ENST00000643237	ENSG00000169814	BTD	TRUE	TRUE
chr3	15641984	T	A	ENST00000643237	ENSG00000169814	BTD	TRUE	TRUE
chr3	15642004	C	T	ENST00000643237	ENSG00000169814	BTD	TRUE	TRUE
chr3	15642017	G	A	ENST00000643237	ENSG00000169814	BTD	FALSE	FALSE
chr3	15642018	G	A	ENST00000643237	ENSG00000169814	BTD	FALSE	FALSE
chr3	15642027	C	A	ENST00000643237	ENSG00000169814	BTD	FALSE	FALSE
chr3	15642031	G	T	ENST00000643237	ENSG00000169814	BTD	FALSE	FALSE
chr3	15642055	G	T	ENST00000643237	ENSG00000169814	BTD	FALSE	FALSE
chr3	15642058	G	A	ENST00000643237	ENSG00000169814	BTD	TRUE	FALSE
chr3	15642058	G	C	ENST00000643237	ENSG00000169814	BTD	TRUE	FALSE
chr3	15642058	G	T	ENST00000643237	ENSG00000169814	BTD	TRUE	FALSE
chr3	15642059	T	A	ENST00000643237	ENSG00000169814	BTD	TRUE	FALSE
chr3	15642059	T	C	ENST00000643237	ENSG00000169814	BTD	TRUE	FALSE
chr3	15642059	T	G	ENST00000643237	ENSG00000169814	BTD	TRUE	FALSE
chr3	15644314	A	C	ENST00000643237	ENSG00000169814	BTD	TRUE	FALSE
chr3	15644314	A	G	ENST00000643237	ENSG00000169814	BTD	TRUE	FALSE
chr3	15644314	A	T	ENST00000643237	ENSG00000169814	BTD	TRUE	FALSE
chr3	15644315	G	A	ENST00000643237	ENSG00000169814	BTD	TRUE	FALSE
chr3	15644315	G	C	ENST00000643237	ENSG00000169814	BTD	TRUE	FALSE
chr3	15644315	G	T	ENST00000643237	ENSG00000169814	BTD	TRUE	FALSE
chr3	15644322	C	T	ENST00000643237	ENSG00000169814	BTD	FALSE	FALSE
chr3	15644336	T	A	ENST00000643237	ENSG00000169814	BTD	FALSE	FALSE
chr3	15644349	G	T	ENST00000643237	ENSG00000169814	BTD	FALSE	FALSE
chr3	15644362	T	A	ENST00000643237	ENSG00000169814	BTD	FALSE	FALSE
chr3	15644382	A	T	ENST00000643237	ENSG00000169814	BTD	FALSE	FALSE
chr3	15644385	G	T	ENST00000643237	ENSG00000169814	BTD	FALSE	FALSE
chr3	15644393	T	A	ENST00000643237	ENSG00000169814	BTD	FALSE	FALSE
chr3	15644414	C	A	ENST00000643237	ENSG00000169814	BTD	FALSE	FALSE
chr3	15644418	A	T	ENST00000643237	ENSG00000169814	BTD	FALSE	FALSE
chr3	15644427	A	T	ENST00000643237	ENSG00000169814	BTD	FALSE	FALSE
chr3	15644432	C	A	ENST00000643237	ENSG00000169814	BTD	FALSE	FALSE
chr3	15644432	C	G	ENST00000643237	ENSG00000169814	BTD	FALSE	FALSE
chr3	15644433	C	T	ENST00000643237	ENSG00000169814	BTD	FALSE	FALSE
chr3	15644466	G	T	ENST00000643237	ENSG00000169814	BTD	FALSE	FALSE
chr3	15644486	C	A	ENST00000643237	ENSG00000169814	BTD	FALSE	FALSE
chr3	15644486	C	G	ENST00000643237	ENSG00000169814	BTD	FALSE	FALSE
chr3	15644490	A	T	ENST00000643237	ENSG00000169814	BTD	FALSE	FALSE
chr3	15644504	C	A	ENST00000643237	ENSG00000169814	BTD	FALSE	FALSE
chr3	15644504	C	G	ENST00000643237	ENSG00000169814	BTD	FALSE	FALSE
chr3	15644508	G	T	ENST00000643237	ENSG00000169814	BTD	FALSE	FALSE
chr3	15644532	A	T	ENST00000643237	ENSG00000169814	BTD	FALSE	FALSE
chr3	15644591	C	A	ENST00000643237	ENSG00000169814	BTD	FALSE	FALSE
chr3	15644602	T	A	ENST00000643237	ENSG00000169814	BTD	FALSE	FALSE
chr3	15644622	A	T	ENST00000643237	ENSG00000169814	BTD	FALSE	FALSE
chr3	15644631	A	T	ENST00000643237	ENSG00000169814	BTD	FALSE	FALSE
chr3	15644639	C	A	ENST00000643237	ENSG00000169814	BTD	FALSE	FALSE
chr3	15644639	C	G	ENST00000643237	ENSG00000169814	BTD	FALSE	FALSE
chr3	15644640	A	T	ENST00000643237	ENSG00000169814	BTD	FALSE	FALSE
chr3	15644646	A	T	ENST00000643237	ENSG00000169814	BTD	FALSE	FALSE
chr3	15644660	C	A	ENST00000643237	ENSG00000169814	BTD	FALSE	FALSE
chr3	15644660	C	G	ENST00000643237	ENSG00000169814	BTD	FALSE	FALSE
chr3	15644671	G	A	ENST00000643237	ENSG00000169814	BTD	FALSE	FALSE
chr3	15644672	G	A	ENST00000643237	ENSG00000169814	BTD	FALSE	FALSE
chr3	15644679	C	T	ENST00000643237	ENSG00000169814	BTD	FALSE	FALSE
chr3	15644692	T	A	ENST00000643237	ENSG00000169814	BTD	FALSE	FALSE
chr3	15644703	G	T	ENST00000643237	ENSG00000169814	BTD	FALSE	FALSE
chr3	15644709	C	T	ENST00000643237	ENSG00000169814	BTD	FALSE	FALSE
chr3	15644712	A	T	ENST00000643237	ENSG00000169814	BTD	FALSE	FALSE
chr3	15644784	G	T	ENST00000643237	ENSG00000169814	BTD	FALSE	FALSE
chr3	15644808	G	T	ENST00000643237	ENSG00000169814	BTD	FALSE	FALSE
chr3	15644818	G	A	ENST00000643237	ENSG00000169814	BTD	FALSE	FALSE
chr3	15644819	G	A	ENST00000643237	ENSG00000169814	BTD	FALSE	FALSE
chr3	15644822	C	A	ENST00000643237	ENSG00000169814	BTD	FALSE	FALSE
chr3	15644822	C	G	ENST00000643237	ENSG00000169814	BTD	FALSE	FALSE
chr3	15644832	G	T	ENST00000643237	ENSG00000169814	BTD	FALSE	FALSE
chr3	15644841	A	T	ENST00000643237	ENSG00000169814	BTD	FALSE	FALSE
chr3	15644862	C	T	ENST00000643237	ENSG00000169814	BTD	FALSE	FALSE
chr3	15644871	A	T	ENST00000643237	ENSG00000169814	BTD	FALSE	FALSE
chr3	15644898	G	T	ENST00000643237	ENSG00000169814	BTD	FALSE	FALSE
chr3	15644913	G	T	ENST00000643237	ENSG00000169814	BTD	FALSE	FALSE
chr3	15644934	A	T	ENST00000643237	ENSG00000169814	BTD	FALSE	FALSE
chr3	15644941	T	A	ENST00000643237	ENSG00000169814	BTD
chr3	15644941	T	G	ENST00000643237	ENSG00000169814	BTD	FALSE	FALSE
chr3	15644943	A	T	ENST00000643237	ENSG00000169814	BTD	FALSE	FALSE
chr3	15644950	T	A	ENST00000643237	ENSG00000169814	BTD	FALSE	FALSE
chr3	15644953	C	A	ENST00000643237	ENSG00000169814	BTD	FALSE	FALSE
chr3	15644953	C	G	ENST00000643237	ENSG00000169814	BTD	FALSE	FALSE
chr3	15644966	C	A	ENST00000643237	ENSG00000169814	BTD	FALSE	FALSE
chr3	15644966	C	G	ENST00000643237	ENSG00000169814	BTD	FALSE	FALSE
chr3	15644969	T	A	ENST00000643237	ENSG00000169814	BTD	FALSE	FALSE
chr3	15644970	G	T	ENST00000643237	ENSG00000169814	BTD	FALSE	FALSE
chr3	15644973	A	T	ENST00000643237	ENSG00000169814	BTD	FALSE	FALSE
chr3	15644982	C	T	ENST00000643237	ENSG00000169814	BTD	FALSE	FALSE
chr3	15644985	G	T	ENST00000643237	ENSG00000169814	BTD	FALSE	FALSE
chr3	15644996	T	A	ENST00000643237	ENSG00000169814	BTD	FALSE	FALSE
chr3	15645000	G	T	ENST00000643237	ENSG00000169814	BTD	FALSE	FALSE
chr3	15645009	A	T	ENST00000643237	ENSG00000169814	BTD	FALSE	FALSE
chr3	15645013	G	A	ENST00000643237	ENSG00000169814	BTD	FALSE	FALSE
chr3	15645014	G	A	ENST00000643237	ENSG00000169814	BTD	FALSE	FALSE
chr3	15645045	G	T	ENST00000643237	ENSG00000169814	BTD	FALSE	FALSE
chr3	15645056	T	A	ENST00000643237	ENSG00000169814	BTD	FALSE	FALSE
chr3	15645056	T	G	ENST00000643237	ENSG00000169814	BTD	FALSE	FALSE
chr3	15645082	G	A	ENST00000643237	ENSG00000169814	BTD	FALSE	FALSE
chr3	15645083	G	A	ENST00000643237	ENSG00000169814	BTD	FALSE	FALSE
chr3	15645084	G	T	ENST00000643237	ENSG00000169814	BTD	FALSE	FALSE
chr3	15645087	A	T	ENST00000643237	ENSG00000169814	BTD	FALSE	FALSE
chr3	15645090	G	T	ENST00000643237	ENSG00000169814	BTD	FALSE	FALSE
chr3	15645098	T	A	ENST00000643237	ENSG00000169814	BTD	FALSE	FALSE
chr3	15645098	T	G	ENST00000643237	ENSG00000169814	BTD	FALSE	FALSE
chr3	15645110	T	A	ENST00000643237	ENSG00000169814	BTD	FALSE	FALSE
chr3	15645125	C	A	ENST00000643237	ENSG00000169814	BTD	FALSE	FALSE
chr3	15645128	T	A	ENST00000643237	ENSG00000169814	BTD	FALSE	FALSE
chr3	15645131	T	A	ENST00000643237	ENSG00000169814	BTD	FALSE	FALSE
chr3	15645131	T	G	ENST00000643237	ENSG00000169814	BTD	FALSE	FALSE
chr3	15645133	T	A	ENST00000643237	ENSG00000169814	BTD	FALSE	FALSE
chr3	15645133	T	G	ENST00000643237	ENSG00000169814	BTD	FALSE	FALSE
chr3	15645140	C	A	ENST00000643237	ENSG00000169814	BTD	FALSE	FALSE
chr3	15645140	C	G	ENST00000643237	ENSG00000169814	BTD	FALSE	FALSE
chr3	15645141	G	T	ENST00000643237	ENSG00000169814	BTD	FALSE	FALSE
chr3	15645154	T	A	ENST00000643237	ENSG00000169814	BTD	FALSE	FALSE
chr3	15645154	T	G	ENST00000643237	ENSG00000169814	BTD	FALSE	FALSE
chr3	15645159	A	T	ENST00000643237	ENSG00000169814	BTD	FALSE	FALSE
chr3	15645162	G	T	ENST00000643237	ENSG00000169814	BTD	FALSE	FALSE
chr3	15645170	T	A	ENST00000643237	ENSG00000169814	BTD	FALSE	FALSE
chr3	15645170	T	G	ENST00000643237	ENSG00000169814	BTD	FALSE	FALSE
chr3	15645215	C	A	ENST00000643237	ENSG00000169814	BTD	FALSE	FALSE
chr3	15645215	C	G	ENST00000643237	ENSG00000169814	BTD	FALSE	FALSE
chr3	15645218	C	A	ENST00000643237	ENSG00000169814	BTD	FALSE	FALSE
chr3	15645218	C	G	ENST00000643237	ENSG00000169814	BTD	FALSE	FALSE
chr3	15645222	C	T	ENST00000643237	ENSG00000169814	BTD	FALSE	FALSE
chr3	15645230	T	A	ENST00000643237	ENSG00000169814	BTD	FALSE	FALSE
chr3	15645245	T	A	ENST00000643237	ENSG00000169814	BTD	FALSE	FALSE
chr3	15645269	T	A	ENST00000643237	ENSG00000169814	BTD	FALSE	FALSE
chr3	15645270	G	T	ENST00000643237	ENSG00000169814	BTD	FALSE	FALSE
chr3	15645273	C	T	ENST00000643237	ENSG00000169814	BTD	FALSE	FALSE
chr3	15645276	G	T	ENST00000643237	ENSG00000169814	BTD	FALSE	FALSE
chr3	15645285	G	T	ENST00000643237	ENSG00000169814	BTD	FALSE	FALSE
chr3	15645303	G	T	ENST00000643237	ENSG00000169814	BTD	FALSE	FALSE
chr3	15645316	G	A	ENST00000643237	ENSG00000169814	BTD	FALSE	FALSE
chr3	15645317	G	A	ENST00000643237	ENSG00000169814	BTD	FALSE	FALSE
chr3	15645338	T	A	ENST00000643237	ENSG00000169814	BTD	FALSE	FALSE
chr3	15645338	T	G	ENST00000643237	ENSG00000169814	BTD	FALSE	FALSE
chr3	15645349	T	A	ENST00000643237	ENSG00000169814	BTD	FALSE	FALSE
chr3	15645361	C	A	ENST00000643237	ENSG00000169814	BTD	FALSE	FALSE
chr3	15645361	C	G	ENST00000643237	ENSG00000169814	BTD	FALSE	FALSE
chr3	15645375	G	T	ENST00000643237	ENSG00000169814	BTD	FALSE	FALSE
chr3	15645387	C	T	ENST00000643237	ENSG00000169814	BTD	FALSE	FALSE
chr3	15645397	G	A	ENST00000643237	ENSG00000169814	BTD	FALSE	FALSE
chr3	15645398	G	A	ENST00000643237	ENSG00000169814	BTD	FALSE	FALSE
chr3	15645399	G	T	ENST00000643237	ENSG00000169814	BTD	FALSE	FALSE
chr3	15645413	T	A	ENST00000643237	ENSG00000169814	BTD	FALSE	FALSE
chr3	15645413	T	G	ENST00000643237	ENSG00000169814	BTD	FALSE	FALSE
chr3	15645423	A	T	ENST00000643237	ENSG00000169814	BTD	FALSE	FALSE
chr3	15645464	T	A	ENST00000643237	ENSG00000169814	BTD	FALSE	FALSE
chr3	15645464	T	G	ENST00000643237	ENSG00000169814	BTD	FALSE	FALSE
chr3	15645472	T	A	ENST00000643237	ENSG00000169814	BTD	FALSE	FALSE
chr3	15645476	T	A	ENST00000643237	ENSG00000169814	BTD	FALSE	FALSE
chr3	15645476	T	G	ENST00000643237	ENSG00000169814	BTD	FALSE	FALSE
chr3	15645477	G	T	ENST00000643237	ENSG00000169814	BTD	FALSE	FALSE
chr3	15670273	G	C	ENST00000683139	ENSG00000206560	ANKRD28	FALSE	FALSE
chr3	15670273	G	T	ENST00000683139	ENSG00000206560	ANKRD28	FALSE	FALSE
chr3	15670281	C	A	ENST00000683139	ENSG00000206560	ANKRD28	FALSE	FALSE
chr3	15670302	C	A	ENST00000683139	ENSG00000206560	ANKRD28	FALSE	FALSE
chr3	15670315	G	C	ENST00000683139	ENSG00000206560	ANKRD28	FALSE	FALSE
chr3	15670315	G	T	ENST00000683139	ENSG00000206560	ANKRD28	FALSE	FALSE
chr3	15670319	A	C	ENST00000683139	ENSG00000206560	ANKRD28	FALSE	FALSE
chr3	15670319	A	T	ENST00000683139	ENSG00000206560	ANKRD28	FALSE	FALSE
chr3	15670321	G	C	ENST00000683139	ENSG00000206560	ANKRD28	FALSE	FALSE
chr3	15670321	G	T	ENST00000683139	ENSG00000206560	ANKRD28	FALSE	FALSE
chr3	15670326	C	A	ENST00000683139	ENSG00000206560	ANKRD28	FALSE	FALSE
chr3	15670329	G	A	ENST00000683139	ENSG00000206560	ANKRD28	FALSE	FALSE
chr3	15670332	C	A	ENST00000683139	ENSG00000206560	ANKRD28	FALSE	FALSE
chr3	15670338	C	A	ENST00000683139	ENSG00000206560	ANKRD28	FALSE	FALSE
chr3	15670354	G	T	ENST00000683139	ENSG00000206560	ANKRD28	FALSE	FALSE
chr3	15670357	A	C	ENST00000683139	ENSG00000206560	ANKRD28	FALSE	FALSE
chr3	15670357	A	T	ENST00000683139	ENSG00000206560	ANKRD28	FALSE	FALSE
chr3	15670371	C	A	ENST00000683139	ENSG00000206560	ANKRD28	FALSE	FALSE
chr3	15670388	A	T	ENST00000683139	ENSG00000206560	ANKRD28	FALSE	FALSE
chr3	15670395	C	A	ENST00000683139	ENSG00000206560	ANKRD28	FALSE	FALSE
chr3	15670410	T	A	ENST00000683139	ENSG00000206560	ANKRD28	FALSE	FALSE
chr3	15670412	G	C	ENST00000683139	ENSG00000206560	ANKRD28	FALSE	FALSE
chr3	15670412	G	T	ENST00000683139	ENSG00000206560	ANKRD28	FALSE	FALSE
chr3	15670423	A	C	ENST00000683139	ENSG00000206560	ANKRD28	FALSE	FALSE
chr3	15670423	A	T	ENST00000683139	ENSG00000206560	ANKRD28	FALSE	FALSE
chr3	15670448	A	C	ENST00000683139	ENSG00000206560	ANKRD28	FALSE	FALSE
chr3	15670448	A	T	ENST00000683139	ENSG00000206560	ANKRD28	FALSE	FALSE
chr3	15670454	G	C	ENST00000683139	ENSG00000206560	ANKRD28	FALSE	FALSE
chr3	15670454	G	T	ENST00000683139	ENSG00000206560	ANKRD28	FALSE	FALSE
chr3	15670457	A	C	ENST00000683139	ENSG00000206560	ANKRD28	FALSE	FALSE
chr3	15670457	A	T	ENST00000683139	ENSG00000206560	ANKRD28	FALSE	FALSE
chr3	15670469	G	C	ENST00000683139	ENSG00000206560	ANKRD28	FALSE	FALSE
chr3	15670469	G	T	ENST00000683139	ENSG00000206560	ANKRD28	FALSE	FALSE
chr3	15670472	G	C	ENST00000683139	ENSG00000206560	ANKRD28	FALSE	FALSE
chr3	15670472	G	T	ENST00000683139	ENSG00000206560	ANKRD28	FALSE	FALSE
chr3	15670493	A	T	ENST00000683139	ENSG00000206560	ANKRD28	FALSE	FALSE
chr3	15670507	G	T	ENST00000683139	ENSG00000206560	ANKRD28	FALSE	FALSE
chr3	15670524	T	A	ENST00000683139	ENSG00000206560	ANKRD28	FALSE	FALSE
chr3	15670534	A	T	ENST00000683139	ENSG00000206560	ANKRD28	FALSE	FALSE
chr3	15670541	A	T	ENST00000683139	ENSG00000206560	ANKRD28	FALSE	FALSE
chr3	15670552	A	C	ENST00000683139	ENSG00000206560	ANKRD28	FALSE	FALSE
chr3	15670552	A	T	ENST00000683139	ENSG00000206560	ANKRD28	FALSE	FALSE
chr3	15670557	C	A	ENST00000683139	ENSG00000206560	ANKRD28	TRUE	FALSE
chr3	15670557	C	G	ENST00000683139	ENSG00000206560	ANKRD28	TRUE	FALSE
chr3	15670557	C	T	ENST00000683139	ENSG00000206560	ANKRD28	TRUE	FALSE
chr3	15670558	T	A	ENST00000683139	ENSG00000206560	ANKRD28	TRUE	FALSE
chr3	15670558	T	C	ENST00000683139	ENSG00000206560	ANKRD28	TRUE	FALSE
chr3	15670558	T	G	ENST00000683139	ENSG00000206560	ANKRD28	TRUE	FALSE
chr3	15675896	A	C	ENST00000683139	ENSG00000206560	ANKRD28	TRUE	FALSE
chr3	15675896	A	G	ENST00000683139	ENSG00000206560	ANKRD28	FALSE	FALSE
chr3	15675896	A	T	ENST00000683139	ENSG00000206560	ANKRD28	TRUE	FALSE
chr3	15675897	C	A	ENST00000683139	ENSG00000206560	ANKRD28	TRUE	FALSE
chr3	15675897	C	G	ENST00000683139	ENSG00000206560	ANKRD28	TRUE	FALSE
chr3	15675897	C	T	ENST00000683139	ENSG00000206560	ANKRD28	TRUE	FALSE
chr3	15675904	C	A	ENST00000683139	ENSG00000206560	ANKRD28	FALSE	FALSE
chr3	15675928	C	A	ENST00000683139	ENSG00000206560	ANKRD28	FALSE	FALSE
chr3	15675931	T	A	ENST00000683139	ENSG00000206560	ANKRD28	FALSE	FALSE
chr3	15675934	C	A	ENST00000683139	ENSG00000206560	ANKRD28	FALSE	FALSE
chr3	15675936	A	T	ENST00000683139	ENSG00000206560	ANKRD28	FALSE	FALSE
chr3	15675943	C	A	ENST00000683139	ENSG00000206560	ANKRD28	FALSE	FALSE
chr3	15675946	G	A	ENST00000683139	ENSG00000206560	ANKRD28	FALSE	FALSE
chr3	15675970	G	A	ENST00000683139	ENSG00000206560	ANKRD28	TRUE	TRUE
chr3	15675990	C	A	ENST00000683139	ENSG00000206560	ANKRD28	TRUE	FALSE
chr3	15675990	C	G	ENST00000683139	ENSG00000206560	ANKRD28	TRUE	FALSE
chr3	15675990	C	T	ENST00000683139	ENSG00000206560	ANKRD28	TRUE	FALSE
chr3	15675991	T	A	ENST00000683139	ENSG00000206560	ANKRD28	TRUE	FALSE
chr3	15675991	T	C	ENST00000683139	ENSG00000206560	ANKRD28	TRUE	FALSE
chr3	15675991	T	G	ENST00000683139	ENSG00000206560	ANKRD28	TRUE	FALSE
chr3	15676972	A	C	ENST00000683139	ENSG00000206560	ANKRD28	TRUE	FALSE
chr3	15676972	A	G	ENST00000683139	ENSG00000206560	ANKRD28	TRUE	FALSE
chr3	15676972	A	T	ENST00000683139	ENSG00000206560	ANKRD28	TRUE	FALSE
chr3	15676973	C	A	ENST00000683139	ENSG00000206560	ANKRD28	TRUE	FALSE
chr3	15676973	C	G	ENST00000683139	ENSG00000206560	ANKRD28	TRUE	FALSE
chr3	15676973	C	T	ENST00000683139	ENSG00000206560	ANKRD28	TRUE	FALSE
chr3	15676978	G	A	ENST00000683139	ENSG00000206560	ANKRD28	TRUE	TRUE
chr3	15676980	A	T	ENST00000683139	ENSG00000206560	ANKRD28	TRUE	TRUE
chr3	15677011	T	A	ENST00000683139	ENSG00000206560	ANKRD28	TRUE	TRUE
chr3	15677023	T	A	ENST00000683139	ENSG00000206560	ANKRD28	TRUE	TRUE
chr3	15677026	C	A	ENST00000683139	ENSG00000206560	ANKRD28	TRUE	TRUE
chr3	15677034	A	C	ENST00000683139	ENSG00000206560	ANKRD28	TRUE	TRUE
chr3	15677034	A	T	ENST00000683139	ENSG00000206560	ANKRD28	TRUE	TRUE
chr3	15677037	A	T	ENST00000683139	ENSG00000206560	ANKRD28	TRUE	TRUE
chr3	15677050	C	A	ENST00000683139	ENSG00000206560	ANKRD28	TRUE	TRUE
chr3	15677057	C	A	ENST00000683139	ENSG00000206560	ANKRD28	TRUE	FALSE
chr3	15677057	C	G	ENST00000683139	ENSG00000206560	ANKRD28	TRUE	FALSE
chr3	15677057	C	T	ENST00000683139	ENSG00000206560	ANKRD28	TRUE	FALSE
chr3	15677058	T	A	ENST00000683139	ENSG00000206560	ANKRD28	TRUE	FALSE
chr3	15677058	T	C	ENST00000683139	ENSG00000206560	ANKRD28	TRUE	FALSE
chr3	15677058	T	G	ENST00000683139	ENSG00000206560	ANKRD28	TRUE	FALSE
chr3	15677478	A	C	ENST00000683139	ENSG00000206560	ANKRD28	TRUE	FALSE
chr3	15677478	A	G	ENST00000683139	ENSG00000206560	ANKRD28	TRUE	FALSE
chr3	15677478	A	T	ENST00000683139	ENSG00000206560	ANKRD28	TRUE	FALSE
chr3	15677479	C	A	ENST00000683139	ENSG00000206560	ANKRD28	TRUE	FALSE
chr3	15677479	C	G	ENST00000683139	ENSG00000206560	ANKRD28	TRUE	FALSE
chr3	15677479	C	T	ENST00000683139	ENSG00000206560	ANKRD28	TRUE	FALSE
chr3	15677482	T	A	ENST00000683139	ENSG00000206560	ANKRD28	TRUE	TRUE
chr3	15677486	A	T	ENST00000683139	ENSG00000206560	ANKRD28	TRUE	TRUE
chr3	15677493	A	T	ENST00000683139	ENSG00000206560	ANKRD28	TRUE	TRUE
chr3	15677512	T	A	ENST00000683139	ENSG00000206560	ANKRD28	TRUE	TRUE
chr3	15677524	G	A	ENST00000683139	ENSG00000206560	ANKRD28	TRUE	TRUE
chr3	15677526	A	C	ENST00000683139	ENSG00000206560	ANKRD28	TRUE	TRUE
chr3	15677526	A	T	ENST00000683139	ENSG00000206560	ANKRD28	TRUE	TRUE
chr3	15677536	C	A	ENST00000683139	ENSG00000206560	ANKRD28	TRUE	TRUE
chr3	15677563	C	A	ENST00000683139	ENSG00000206560	ANKRD28	TRUE	FALSE
chr3	15677563	C	G	ENST00000683139	ENSG00000206560	ANKRD28	TRUE	FALSE
chr3	15677563	C	T	ENST00000683139	ENSG00000206560	ANKRD28	TRUE	FALSE
chr3	15677564	T	A	ENST00000683139	ENSG00000206560	ANKRD28	TRUE	FALSE
chr3	15677564	T	C	ENST00000683139	ENSG00000206560	ANKRD28	TRUE	FALSE
chr3	15677564	T	G	ENST00000683139	ENSG00000206560	ANKRD28	TRUE	FALSE
chr3	15678207	A	C	ENST00000683139	ENSG00000206560	ANKRD28	TRUE	FALSE
chr3	15678207	A	G	ENST00000683139	ENSG00000206560	ANKRD28	TRUE	FALSE
chr3	15678207	A	T	ENST00000683139	ENSG00000206560	ANKRD28	TRUE	FALSE
chr3	15678208	C	A	ENST00000683139	ENSG00000206560	ANKRD28	TRUE	FALSE
chr3	15678208	C	G	ENST00000683139	ENSG00000206560	ANKRD28	TRUE	FALSE
chr3	15678208	C	T	ENST00000683139	ENSG00000206560	ANKRD28	TRUE	FALSE
chr3	15678209	C	A	ENST00000683139	ENSG00000206560	ANKRD28	TRUE	TRUE
chr3	15678224	G	A	ENST00000683139	ENSG00000206560	ANKRD28	TRUE	TRUE
chr3	15678227	C	A	ENST00000683139	ENSG00000206560	ANKRD28	TRUE	TRUE
chr3	15678233	C	A	ENST00000683139	ENSG00000206560	ANKRD28	TRUE	TRUE
chr3	15678257	T	A	ENST00000683139	ENSG00000206560	ANKRD28	TRUE	TRUE
chr3	15678284	G	A	ENST00000683139	ENSG00000206560	ANKRD28	TRUE	TRUE
chr3	15678308	G	A	ENST00000683139	ENSG00000206560	ANKRD28	TRUE	TRUE
chr3	15678310	A	C	ENST00000683139	ENSG00000206560	ANKRD28	TRUE	TRUE
chr3	15678310	A	T	ENST00000683139	ENSG00000206560	ANKRD28	TRUE	TRUE
chr3	15678312	A	T	ENST00000683139	ENSG00000206560	ANKRD28	TRUE	TRUE
chr3	15678317	C	A	ENST00000683139	ENSG00000206560	ANKRD28	TRUE	TRUE
chr3	15678355	C	A	ENST00000683139	ENSG00000206560	ANKRD28	TRUE	FALSE
chr3	15678355	C	G	ENST00000683139	ENSG00000206560	ANKRD28	TRUE	FALSE
chr3	15678355	C	T	ENST00000683139	ENSG00000206560	ANKRD28	TRUE	FALSE
chr3	15678356	T	A	ENST00000683139	ENSG00000206560	ANKRD28	TRUE	FALSE
chr3	15678356	T	C	ENST00000683139	ENSG00000206560	ANKRD28	TRUE	FALSE
chr3	15678356	T	G	ENST00000683139	ENSG00000206560	ANKRD28	TRUE	FALSE
chr3	15679299	A	C	ENST00000683139	ENSG00000206560	ANKRD28	TRUE	FALSE
chr3	15679299	A	G	ENST00000683139	ENSG00000206560	ANKRD28	TRUE	FALSE
chr3	15679299	A	T	ENST00000683139	ENSG00000206560	ANKRD28	TRUE	FALSE
chr3	15679300	C	A	ENST00000683139	ENSG00000206560	ANKRD28	TRUE	FALSE
chr3	15679300	C	G	ENST00000683139	ENSG00000206560	ANKRD28	TRUE	FALSE
chr3	15679300	C	T	ENST00000683139	ENSG00000206560	ANKRD28	TRUE	FALSE
chr3	15679302	T	A	ENST00000683139	ENSG00000206560	ANKRD28	TRUE	TRUE
chr3	15679305	C	A	ENST00000683139	ENSG00000206560	ANKRD28	TRUE	TRUE
chr3	15679308	T	A	ENST00000683139	ENSG00000206560	ANKRD28	TRUE	TRUE
chr3	15679310	G	C	ENST00000683139	ENSG00000206560	ANKRD28	TRUE	TRUE
chr3	15679310	G	T	ENST00000683139	ENSG00000206560	ANKRD28	TRUE	TRUE
chr3	15679340	A	C	ENST00000683139	ENSG00000206560	ANKRD28	TRUE	TRUE
chr3	15679340	A	T	ENST00000683139	ENSG00000206560	ANKRD28	TRUE	TRUE
chr3	15679352	A	C	ENST00000683139	ENSG00000206560	ANKRD28	TRUE	TRUE
chr3	15679352	A	T	ENST00000683139	ENSG00000206560	ANKRD28	TRUE	TRUE
chr3	15679359	C	A	ENST00000683139	ENSG00000206560	ANKRD28	TRUE	TRUE
chr3	15679371	C	A	ENST00000683139	ENSG00000206560	ANKRD28	TRUE	TRUE
chr3	15679385	C	A	ENST00000683139	ENSG00000206560	ANKRD28	TRUE	FALSE
chr3	15679385	C	G	ENST00000683139	ENSG00000206560	ANKRD28	TRUE	FALSE
chr3	15679385	C	T	ENST00000683139	ENSG00000206560	ANKRD28	TRUE	FALSE
chr3	15679386	T	A	ENST00000683139	ENSG00000206560	ANKRD28	TRUE	FALSE
chr3	15679386	T	C	ENST00000683139	ENSG00000206560	ANKRD28	TRUE	FALSE
chr3	15679386	T	G	ENST00000683139	ENSG00000206560	ANKRD28	TRUE	FALSE
chr3	15679474	A	C	ENST00000683139	ENSG00000206560	ANKRD28	TRUE	FALSE
chr3	15679474	A	G	ENST00000683139	ENSG00000206560	ANKRD28	TRUE	FALSE
chr3	15679474	A	T	ENST00000683139	ENSG00000206560	ANKRD28	TRUE	FALSE
chr3	15679475	C	A	ENST00000683139	ENSG00000206560	ANKRD28	TRUE	FALSE
chr3	15679475	C	G	ENST00000683139	ENSG00000206560	ANKRD28	TRUE	FALSE
chr3	15679475	C	T	ENST00000683139	ENSG00000206560	ANKRD28	TRUE	FALSE
chr3	15679481	A	T	ENST00000683139	ENSG00000206560	ANKRD28	TRUE	TRUE
chr3	15679488	A	T	ENST00000683139	ENSG00000206560	ANKRD28	TRUE	TRUE
chr3	15679507	C	A	ENST00000683139	ENSG00000206560	ANKRD28	TRUE	TRUE
chr3	15679510	C	A	ENST00000683139	ENSG00000206560	ANKRD28	TRUE	TRUE
chr3	15679516	T	A	ENST00000683139	ENSG00000206560	ANKRD28	TRUE	TRUE
chr3	15679519	G	A	ENST00000683139	ENSG00000206560	ANKRD28	TRUE	TRUE
chr3	15679528	C	A	ENST00000683139	ENSG00000206560	ANKRD28	TRUE	TRUE
chr3	15679531	G	A	ENST00000683139	ENSG00000206560	ANKRD28	TRUE	TRUE
chr3	15679534	C	A	ENST00000683139	ENSG00000206560	ANKRD28	TRUE	TRUE
chr3	15679536	A	C	ENST00000683139	ENSG00000206560	ANKRD28	TRUE	TRUE
chr3	15679536	A	T	ENST00000683139	ENSG00000206560	ANKRD28	TRUE	TRUE
chr3	15679546	C	A	ENST00000683139	ENSG00000206560	ANKRD28	TRUE	TRUE
chr3	15679550	A	T	ENST00000683139	ENSG00000206560	ANKRD28	TRUE	TRUE
chr3	15679558	C	A	ENST00000683139	ENSG00000206560	ANKRD28	TRUE	TRUE
chr3	15679564	C	A	ENST00000683139	ENSG00000206560	ANKRD28	TRUE	FALSE
chr3	15679564	C	G	ENST00000683139	ENSG00000206560	ANKRD28	TRUE	FALSE
chr3	15679564	C	T	ENST00000683139	ENSG00000206560	ANKRD28	TRUE	FALSE
chr3	15679565	T	A	ENST00000683139	ENSG00000206560	ANKRD28	TRUE	FALSE
chr3	15679565	T	C	ENST00000683139	ENSG00000206560	ANKRD28	TRUE	FALSE
chr3	15679565	T	G	ENST00000683139	ENSG00000206560	ANKRD28	TRUE	FALSE
chr3	15685224	A	C	ENST00000683139	ENSG00000206560	ANKRD28	TRUE	FALSE
chr3	15685224	A	G	ENST00000683139	ENSG00000206560	ANKRD28	TRUE	FALSE
chr3	15685224	A	T	ENST00000683139	ENSG00000206560	ANKRD28	TRUE	FALSE
chr3	15685225	C	A	ENST00000683139	ENSG00000206560	ANKRD28	TRUE	FALSE
chr3	15685225	C	G	ENST00000683139	ENSG00000206560	ANKRD28	TRUE	FALSE
chr3	15685225	C	T	ENST00000683139	ENSG00000206560	ANKRD28	TRUE	FALSE
chr3	15685230	G	C	ENST00000683139	ENSG00000206560	ANKRD28	TRUE	TRUE
chr3	15685230	G	T	ENST00000683139	ENSG00000206560	ANKRD28	TRUE	TRUE
chr3	15685233	G	T	ENST00000683139	ENSG00000206560	ANKRD28	TRUE	TRUE
chr3	15685239	C	T	ENST00000683139	ENSG00000206560	ANKRD28	TRUE	TRUE
chr3	15685240	C	T	ENST00000683139	ENSG00000206560	ANKRD28	TRUE	TRUE
chr3	15685254	A	C	ENST00000683139	ENSG00000206560	ANKRD28	TRUE	TRUE
chr3	15685254	A	T	ENST00000683139	ENSG00000206560	ANKRD28	TRUE	TRUE
chr3	15685259	C	A	ENST00000683139	ENSG00000206560	ANKRD28	TRUE	TRUE
chr3	15685303	G	C	ENST00000683139	ENSG00000206560	ANKRD28	TRUE	TRUE
chr3	15685303	G	T	ENST00000683139	ENSG00000206560	ANKRD28	TRUE	TRUE
chr3	15685307	G	A	ENST00000683139	ENSG00000206560	ANKRD28	TRUE	TRUE
chr3	15685309	A	T	ENST00000683139	ENSG00000206560	ANKRD28	TRUE	TRUE
chr3	15685319	C	A	ENST00000683139	ENSG00000206560	ANKRD28	TRUE	TRUE
chr3	15685337	C	A	ENST00000683139	ENSG00000206560	ANKRD28	TRUE	TRUE
chr3	15685338	A	T	ENST00000683139	ENSG00000206560	ANKRD28	TRUE	TRUE
chr3	15685387	A	C	ENST00000683139	ENSG00000206560	ANKRD28	TRUE	TRUE
chr3	15685387	A	T	ENST00000683139	ENSG00000206560	ANKRD28	TRUE	TRUE
chr3	15685389	G	T	ENST00000683139	ENSG00000206560	ANKRD28	TRUE	TRUE
chr3	15685394	T	A	ENST00000683139	ENSG00000206560	ANKRD28	TRUE	TRUE
chr3	15685406	G	A	ENST00000683139	ENSG00000206560	ANKRD28	TRUE	TRUE
chr3	15685411	A	C	ENST00000683139	ENSG00000206560	ANKRD28	TRUE	TRUE
chr3	15685411	A	T	ENST00000683139	ENSG00000206560	ANKRD28	TRUE	TRUE
chr3	15685422	A	T	ENST00000683139	ENSG00000206560	ANKRD28	TRUE	TRUE
chr3	15685427	C	A	ENST00000683139	ENSG00000206560	ANKRD28	TRUE	TRUE
chr3	15685430	C	A	ENST00000683139	ENSG00000206560	ANKRD28	TRUE	TRUE
chr3	15685446	C	A	ENST00000683139	ENSG00000206560	ANKRD28	TRUE	TRUE
chr3	15685446	C	G	ENST00000683139	ENSG00000206560	ANKRD28	TRUE	TRUE
chr3	15685446	C	T	ENST00000683139	ENSG00000206560	ANKRD28	TRUE	TRUE
chr3	15685447	T	A	ENST00000683139	ENSG00000206560	ANKRD28	TRUE	TRUE
chr3	15685447	T	C	ENST00000683139	ENSG00000206560	ANKRD28	TRUE	TRUE
chr3	15685447	T	G	ENST00000683139	ENSG00000206560	ANKRD28	TRUE	TRUE
chr3	15686000	A	C	ENST00000683139	ENSG00000206560	ANKRD28	TRUE	FALSE
chr3	15686000	A	G	ENST00000683139	ENSG00000206560	ANKRD28	TRUE	FALSE
chr3	15686000	A	T	ENST00000683139	ENSG00000206560	ANKRD28	TRUE	FALSE
chr3	15686001	C	A	ENST00000683139	ENSG00000206560	ANKRD28	TRUE	FALSE
chr3	15686001	C	G	ENST00000683139	ENSG00000206560	ANKRD28	TRUE	FALSE
chr3	15686001	C	T	ENST00000683139	ENSG00000206560	ANKRD28	TRUE	FALSE
chr3	15686007	T	A	ENST00000683139	ENSG00000206560	ANKRD28	TRUE	TRUE
chr3	15686012	A	T	ENST00000683139	ENSG00000206560	ANKRD28	TRUE	TRUE
chr3	15686025	C	A	ENST00000683139	ENSG00000206560	ANKRD28	TRUE	TRUE
chr3	15686026	C	T	ENST00000683139	ENSG00000206560	ANKRD28	TRUE	TRUE
chr3	15686027	C	T	ENST00000683139	ENSG00000206560	ANKRD28	TRUE	TRUE
chr3	15686031	T	A	ENST00000683139	ENSG00000206560	ANKRD28	TRUE	TRUE
chr3	15686037	T	A	ENST00000683139	ENSG00000206560	ANKRD28	TRUE	TRUE
chr3	15686055	C	A	ENST00000683139	ENSG00000206560	ANKRD28	TRUE	TRUE
chr3	15686058	T	A	ENST00000683139	ENSG00000206560	ANKRD28	TRUE	TRUE
chr3	15686066	A	T	ENST00000683139	ENSG00000206560	ANKRD28	TRUE	TRUE
chr3	15686069	G	C	ENST00000683139	ENSG00000206560	ANKRD28	TRUE	TRUE
chr3	15686069	G	T	ENST00000683139	ENSG00000206560	ANKRD28	TRUE	TRUE
chr3	15686071	G	C	ENST00000683139	ENSG00000206560	ANKRD28	TRUE	TRUE
chr3	15686071	G	T	ENST00000683139	ENSG00000206560	ANKRD28	TRUE	TRUE
chr3	15686077	A	T	ENST00000683139	ENSG00000206560	ANKRD28	TRUE	TRUE
chr3	15686120	C	A	ENST00000683139	ENSG00000206560	ANKRD28	TRUE	FALSE
chr3	15686120	C	G	ENST00000683139	ENSG00000206560	ANKRD28	TRUE	FALSE
chr3	15686120	C	T	ENST00000683139	ENSG00000206560	ANKRD28	TRUE	FALSE
chr3	15686121	T	A	ENST00000683139	ENSG00000206560	ANKRD28	TRUE	FALSE
chr3	15686121	T	C	ENST00000683139	ENSG00000206560	ANKRD28	TRUE	FALSE
chr3	15686121	T	G	ENST00000683139	ENSG00000206560	ANKRD28	TRUE	FALSE
chr3	15686220	A	C	ENST00000683139	ENSG00000206560	ANKRD28	TRUE	FALSE
chr3	15686220	A	G	ENST00000683139	ENSG00000206560	ANKRD28	TRUE	FALSE
chr3	15686220	A	T	ENST00000683139	ENSG00000206560	ANKRD28	TRUE	FALSE
chr3	15686221	C	A	ENST00000683139	ENSG00000206560	ANKRD28	TRUE	FALSE
chr3	15686221	C	G	ENST00000683139	ENSG00000206560	ANKRD28	TRUE	FALSE
chr3	15686221	C	T	ENST00000683139	ENSG00000206560	ANKRD28	TRUE	FALSE
chr3	15686223	G	A	ENST00000683139	ENSG00000206560	ANKRD28	TRUE	TRUE
chr3	15686226	C	A	ENST00000683139	ENSG00000206560	ANKRD28	TRUE	TRUE
chr3	15686232	C	A	ENST00000683139	ENSG00000206560	ANKRD28	TRUE	TRUE
chr3	15686238	G	A	ENST00000683139	ENSG00000206560	ANKRD28	TRUE	TRUE
chr3	15686256	G	A	ENST00000683139	ENSG00000206560	ANKRD28	TRUE	TRUE
chr3	15686262	C	A	ENST00000683139	ENSG00000206560	ANKRD28	TRUE	TRUE
chr3	15686271	C	A	ENST00000683139	ENSG00000206560	ANKRD28	TRUE	TRUE
chr3	15686276	A	C	ENST00000683139	ENSG00000206560	ANKRD28	TRUE	TRUE
chr3	15686276	A	T	ENST00000683139	ENSG00000206560	ANKRD28	TRUE	TRUE
chr3	15686285	A	C	ENST00000683139	ENSG00000206560	ANKRD28	TRUE	TRUE
chr3	15686285	A	T	ENST00000683139	ENSG00000206560	ANKRD28	TRUE	TRUE
chr3	15686287	G	T	ENST00000683139	ENSG00000206560	ANKRD28	TRUE	TRUE
chr3	15686292	C	A	ENST00000683139	ENSG00000206560	ANKRD28	TRUE	TRUE
chr3	15686294	G	C	ENST00000683139	ENSG00000206560	ANKRD28	TRUE	TRUE
chr3	15686294	G	T	ENST00000683139	ENSG00000206560	ANKRD28	TRUE	TRUE
chr3	15686310	C	A	ENST00000683139	ENSG00000206560	ANKRD28	TRUE	FALSE
chr3	15686310	C	G	ENST00000683139	ENSG00000206560	ANKRD28	TRUE	FALSE
chr3	15686310	C	T	ENST00000683139	ENSG00000206560	ANKRD28	TRUE	FALSE
chr3	15686311	T	A	ENST00000683139	ENSG00000206560	ANKRD28	TRUE	FALSE
chr3	15686311	T	C	ENST00000683139	ENSG00000206560	ANKRD28	TRUE	FALSE
chr3	15686311	T	G	ENST00000683139	ENSG00000206560	ANKRD28	TRUE	FALSE
chr3	15690017	A	C	ENST00000683139	ENSG00000206560	ANKRD28	TRUE	FALSE
chr3	15690017	A	G	ENST00000683139	ENSG00000206560	ANKRD28	TRUE	FALSE
chr3	15690017	A	T	ENST00000683139	ENSG00000206560	ANKRD28	TRUE	FALSE
chr3	15690018	C	A	ENST00000683139	ENSG00000206560	ANKRD28	TRUE	FALSE
chr3	15690018	C	G	ENST00000683139	ENSG00000206560	ANKRD28	TRUE	FALSE
chr3	15690018	C	T	ENST00000683139	ENSG00000206560	ANKRD28	TRUE	FALSE
chr3	15690043	T	A	ENST00000683139	ENSG00000206560	ANKRD28	TRUE	TRUE
chr3	15690045	A	T	ENST00000683139	ENSG00000206560	ANKRD28	TRUE	TRUE
chr3	15690050	G	C	ENST00000683139	ENSG00000206560	ANKRD28	TRUE	TRUE
chr3	15690050	G	T	ENST00000683139	ENSG00000206560	ANKRD28	TRUE	TRUE
chr3	15690058	T	A	ENST00000683139	ENSG00000206560	ANKRD28	TRUE	TRUE
chr3	15690063	A	C	ENST00000683139	ENSG00000206560	ANKRD28	TRUE	TRUE
chr3	15690063	A	T	ENST00000683139	ENSG00000206560	ANKRD28	TRUE	TRUE
chr3	15690069	G	C	ENST00000683139	ENSG00000206560	ANKRD28	TRUE	TRUE
chr3	15690069	G	T	ENST00000683139	ENSG00000206560	ANKRD28	TRUE	TRUE
chr3	15690076	C	A	ENST00000683139	ENSG00000206560	ANKRD28	TRUE	TRUE
chr3	15690079	G	A	ENST00000683139	ENSG00000206560	ANKRD28	TRUE	TRUE
chr3	15690098	A	T	ENST00000683139	ENSG00000206560	ANKRD28	TRUE	TRUE
chr3	15690103	C	A	ENST00000683139	ENSG00000206560	ANKRD28	TRUE	TRUE
chr3	15690115	T	A	ENST00000683139	ENSG00000206560	ANKRD28	TRUE	TRUE
chr3	15690142	T	A	ENST00000683139	ENSG00000206560	ANKRD28	TRUE	TRUE
chr3	15690145	C	A	ENST00000683139	ENSG00000206560	ANKRD28	TRUE	TRUE
chr3	15690157	T	A	ENST00000683139	ENSG00000206560	ANKRD28	TRUE	TRUE
chr3	15690171	A	C	ENST00000683139	ENSG00000206560	ANKRD28	TRUE	TRUE
chr3	15690171	A	T	ENST00000683139	ENSG00000206560	ANKRD28	TRUE	TRUE
chr3	15690174	A	T	ENST00000683139	ENSG00000206560	ANKRD28	TRUE	TRUE
chr3	15690181	G	A	ENST00000683139	ENSG00000206560	ANKRD28	TRUE	TRUE
chr3	15690186	A	T	ENST00000683139	ENSG00000206560	ANKRD28	TRUE	TRUE
chr3	15690193	C	A	ENST00000683139	ENSG00000206560	ANKRD28	TRUE	TRUE
chr3	15690202	G	A	ENST00000683139	ENSG00000206560	ANKRD28	TRUE	TRUE
chr3	15690215	A	C	ENST00000683139	ENSG00000206560	ANKRD28	TRUE	TRUE
chr3	15690215	A	T	ENST00000683139	ENSG00000206560	ANKRD28	TRUE	TRUE
chr3	15690221	C	A	ENST00000683139	ENSG00000206560	ANKRD28	TRUE	FALSE
chr3	15690221	C	G	ENST00000683139	ENSG00000206560	ANKRD28	TRUE	FALSE
chr3	15690221	C	T	ENST00000683139	ENSG00000206560	ANKRD28	TRUE	FALSE
chr3	15690222	T	A	ENST00000683139	ENSG00000206560	ANKRD28	TRUE	TRUE
chr3	15690222	T	C	ENST00000683139	ENSG00000206560	ANKRD28	TRUE	TRUE
chr3	15690222	T	G	ENST00000683139	ENSG00000206560	ANKRD28	TRUE	TRUE
chr3	15694737	A	C	ENST00000683139	ENSG00000206560	ANKRD28	TRUE	FALSE
chr3	15694737	A	G	ENST00000683139	ENSG00000206560	ANKRD28	TRUE	FALSE
chr3	15694737	A	T	ENST00000683139	ENSG00000206560	ANKRD28	TRUE	FALSE
chr3	15694738	C	A	ENST00000683139	ENSG00000206560	ANKRD28	TRUE	FALSE
chr3	15694738	C	G	ENST00000683139	ENSG00000206560	ANKRD28	TRUE	FALSE
chr3	15694738	C	T	ENST00000683139	ENSG00000206560	ANKRD28	TRUE	FALSE
chr3	15694743	A	T	ENST00000683139	ENSG00000206560	ANKRD28	TRUE	TRUE
chr3	15694749	A	C	ENST00000683139	ENSG00000206560	ANKRD28	TRUE	TRUE
chr3	15694749	A	T	ENST00000683139	ENSG00000206560	ANKRD28	TRUE	TRUE
chr3	15694768	T	A	ENST00000683139	ENSG00000206560	ANKRD28	TRUE	TRUE
chr3	15694776	G	C	ENST00000683139	ENSG00000206560	ANKRD28	TRUE	TRUE
chr3	15694776	G	T	ENST00000683139	ENSG00000206560	ANKRD28	TRUE	TRUE
chr3	15694798	C	A	ENST00000683139	ENSG00000206560	ANKRD28	TRUE	TRUE
chr3	15694800	G	C	ENST00000683139	ENSG00000206560	ANKRD28	TRUE	TRUE
chr3	15694800	G	T	ENST00000683139	ENSG00000206560	ANKRD28	TRUE	TRUE
chr3	15694807	C	A	ENST00000683139	ENSG00000206560	ANKRD28	TRUE	TRUE
chr3	15694812	A	C	ENST00000683139	ENSG00000206560	ANKRD28	TRUE	TRUE
chr3	15694812	A	T	ENST00000683139	ENSG00000206560	ANKRD28	TRUE	TRUE
chr3	15694814	C	A	ENST00000683139	ENSG00000206560	ANKRD28	TRUE	TRUE
chr3	15694814	C	G	ENST00000683139	ENSG00000206560	ANKRD28	TRUE	TRUE
chr3	15694814	C	T	ENST00000683139	ENSG00000206560	ANKRD28	TRUE	TRUE
chr3	15694815	T	A	ENST00000683139	ENSG00000206560	ANKRD28	TRUE	TRUE
chr3	15694815	T	C	ENST00000683139	ENSG00000206560	ANKRD28	TRUE	FALSE
chr3	15694815	T	G	ENST00000683139	ENSG00000206560	ANKRD28	TRUE	TRUE
chr3	15695186	A	C	ENST00000683139	ENSG00000206560	ANKRD28	TRUE	FALSE
chr3	15695186	A	G	ENST00000683139	ENSG00000206560	ANKRD28	TRUE	FALSE
chr3	15695186	A	T	ENST00000683139	ENSG00000206560	ANKRD28	TRUE	FALSE
chr3	15695187	C	A	ENST00000683139	ENSG00000206560	ANKRD28	TRUE	FALSE
chr3	15695187	C	G	ENST00000683139	ENSG00000206560	ANKRD28	TRUE	FALSE
chr3	15695187	C	T	ENST00000683139	ENSG00000206560	ANKRD28	TRUE	FALSE
chr3	15695205	C	A	ENST00000683139	ENSG00000206560	ANKRD28	TRUE	TRUE
chr3	15695215	C	A	ENST00000683139	ENSG00000206560	ANKRD28	TRUE	FALSE
chr3	15695215	C	G	ENST00000683139	ENSG00000206560	ANKRD28	TRUE	FALSE
chr3	15695215	C	T	ENST00000683139	ENSG00000206560	ANKRD28	TRUE	FALSE
chr3	15695216	T	A	ENST00000683139	ENSG00000206560	ANKRD28	TRUE	FALSE
chr3	15695216	T	C	ENST00000683139	ENSG00000206560	ANKRD28	TRUE	FALSE
chr3	15695216	T	G	ENST00000683139	ENSG00000206560	ANKRD28	TRUE	FALSE
chr3	15696132	A	C	ENST00000683139	ENSG00000206560	ANKRD28	TRUE	FALSE
chr3	15696132	A	G	ENST00000683139	ENSG00000206560	ANKRD28	TRUE	FALSE
chr3	15696132	A	T	ENST00000683139	ENSG00000206560	ANKRD28	TRUE	FALSE
chr3	15696133	C	A	ENST00000683139	ENSG00000206560	ANKRD28	TRUE	FALSE
chr3	15696133	C	G	ENST00000683139	ENSG00000206560	ANKRD28	TRUE	FALSE
chr3	15696133	C	T	ENST00000683139	ENSG00000206560	ANKRD28	TRUE	FALSE
chr3	15696139	G	A	ENST00000683139	ENSG00000206560	ANKRD28	TRUE	TRUE
chr3	15696143	A	T	ENST00000683139	ENSG00000206560	ANKRD28	TRUE	TRUE
chr3	15696158	A	C	ENST00000683139	ENSG00000206560	ANKRD28	TRUE	TRUE
chr3	15696158	A	T	ENST00000683139	ENSG00000206560	ANKRD28	TRUE	TRUE
chr3	15696168	G	C	ENST00000683139	ENSG00000206560	ANKRD28	TRUE	TRUE
chr3	15696168	G	T	ENST00000683139	ENSG00000206560	ANKRD28	TRUE	TRUE
chr3	15696170	A	C	ENST00000683139	ENSG00000206560	ANKRD28	TRUE	TRUE
chr3	15696170	A	T	ENST00000683139	ENSG00000206560	ANKRD28	TRUE	TRUE
chr3	15696185	G	C	ENST00000683139	ENSG00000206560	ANKRD28	TRUE	TRUE
chr3	15696185	G	T	ENST00000683139	ENSG00000206560	ANKRD28	TRUE	TRUE
chr3	15696190	C	A	ENST00000683139	ENSG00000206560	ANKRD28	TRUE	TRUE
chr3	15696193	G	A	ENST00000683139	ENSG00000206560	ANKRD28	TRUE	TRUE
chr3	15696196	T	A	ENST00000683139	ENSG00000206560	ANKRD28	TRUE	TRUE
chr3	15696226	T	A	ENST00000683139	ENSG00000206560	ANKRD28	TRUE	TRUE
chr3	15696228	A	C	ENST00000683139	ENSG00000206560	ANKRD28	TRUE	TRUE
chr3	15696228	A	T	ENST00000683139	ENSG00000206560	ANKRD28	TRUE	TRUE
chr3	15696231	A	C	ENST00000683139	ENSG00000206560	ANKRD28	TRUE	TRUE
chr3	15696231	A	T	ENST00000683139	ENSG00000206560	ANKRD28	TRUE	TRUE
chr3	15696233	G	C	ENST00000683139	ENSG00000206560	ANKRD28	TRUE	TRUE
chr3	15696233	G	T	ENST00000683139	ENSG00000206560	ANKRD28	TRUE	TRUE
chr3	15696238	C	A	ENST00000683139	ENSG00000206560	ANKRD28	TRUE	TRUE
chr3	15696242	G	T	ENST00000683139	ENSG00000206560	ANKRD28	TRUE	TRUE
chr3	15696246	C	A	ENST00000683139	ENSG00000206560	ANKRD28	TRUE	FALSE
chr3	15696246	C	G	ENST00000683139	ENSG00000206560	ANKRD28	TRUE	FALSE
chr3	15696246	C	T	ENST00000683139	ENSG00000206560	ANKRD28	TRUE	FALSE
chr3	15696247	T	A	ENST00000683139	ENSG00000206560	ANKRD28	TRUE	FALSE
chr3	15696247	T	C	ENST00000683139	ENSG00000206560	ANKRD28	TRUE	FALSE
chr3	15696247	T	G	ENST00000683139	ENSG00000206560	ANKRD28	TRUE	FALSE
chr3	15707922	A	C	ENST00000683139	ENSG00000206560	ANKRD28	TRUE	FALSE
chr3	15707922	A	G	ENST00000683139	ENSG00000206560	ANKRD28	FALSE	FALSE
chr3	15707922	A	T	ENST00000683139	ENSG00000206560	ANKRD28	TRUE	FALSE
chr3	15707923	C	A	ENST00000683139	ENSG00000206560	ANKRD28	TRUE	FALSE
chr3	15707923	C	G	ENST00000683139	ENSG00000206560	ANKRD28	TRUE	FALSE
chr3	15707923	C	T	ENST00000683139	ENSG00000206560	ANKRD28	TRUE	FALSE
chr3	15707925	T	A	ENST00000683139	ENSG00000206560	ANKRD28	TRUE	TRUE
chr3	15707939	G	C	ENST00000683139	ENSG00000206560	ANKRD28	TRUE	TRUE
chr3	15707939	G	T	ENST00000683139	ENSG00000206560	ANKRD28	TRUE	TRUE
chr3	15707950	A	C	ENST00000683139	ENSG00000206560	ANKRD28	TRUE	TRUE
chr3	15707950	A	T	ENST00000683139	ENSG00000206560	ANKRD28	TRUE	TRUE
chr3	15707965	G	T	ENST00000683139	ENSG00000206560	ANKRD28	TRUE	TRUE
chr3	15707973	T	A	ENST00000683139	ENSG00000206560	ANKRD28	TRUE	TRUE
chr3	15707976	C	A	ENST00000683139	ENSG00000206560	ANKRD28	TRUE	TRUE
chr3	15708000	C	A	ENST00000683139	ENSG00000206560	ANKRD28	TRUE	TRUE
chr3	15708002	G	C	ENST00000683139	ENSG00000206560	ANKRD28	TRUE	TRUE
chr3	15708002	G	T	ENST00000683139	ENSG00000206560	ANKRD28	TRUE	TRUE
chr3	15708006	C	A	ENST00000683139	ENSG00000206560	ANKRD28	TRUE	TRUE
chr3	15708022	G	T	ENST00000683139	ENSG00000206560	ANKRD28	TRUE	TRUE
chr3	15708027	G	A	ENST00000683139	ENSG00000206560	ANKRD28	TRUE	TRUE
chr3	15708028	G	C	ENST00000683139	ENSG00000206560	ANKRD28	TRUE	TRUE
chr3	15708028	G	T	ENST00000683139	ENSG00000206560	ANKRD28	TRUE	TRUE
chr3	15708034	G	T	ENST00000683139	ENSG00000206560	ANKRD28	TRUE	TRUE
chr3	15708049	G	C	ENST00000683139	ENSG00000206560	ANKRD28	TRUE	TRUE
chr3	15708049	G	T	ENST00000683139	ENSG00000206560	ANKRD28	TRUE	TRUE
chr3	15708065	C	A	ENST00000683139	ENSG00000206560	ANKRD28	TRUE	FALSE
chr3	15708065	C	G	ENST00000683139	ENSG00000206560	ANKRD28	TRUE	FALSE
chr3	15708065	C	T	ENST00000683139	ENSG00000206560	ANKRD28	TRUE	FALSE
chr3	15708066	T	A	ENST00000683139	ENSG00000206560	ANKRD28	TRUE	FALSE
chr3	15708066	T	C	ENST00000683139	ENSG00000206560	ANKRD28	TRUE	FALSE
chr3	15708066	T	G	ENST00000683139	ENSG00000206560	ANKRD28	TRUE	FALSE
chr3	15709666	A	C	ENST00000683139	ENSG00000206560	ANKRD28	TRUE	FALSE
chr3	15709666	A	G	ENST00000683139	ENSG00000206560	ANKRD28	TRUE	FALSE
chr3	15709666	A	T	ENST00000683139	ENSG00000206560	ANKRD28	TRUE	FALSE
chr3	15709667	C	A	ENST00000683139	ENSG00000206560	ANKRD28	TRUE	FALSE
chr3	15709667	C	G	ENST00000683139	ENSG00000206560	ANKRD28	TRUE	FALSE
chr3	15709667	C	T	ENST00000683139	ENSG00000206560	ANKRD28	TRUE	FALSE
chr3	15709669	T	A	ENST00000683139	ENSG00000206560	ANKRD28	TRUE	TRUE
chr3	15709678	T	A	ENST00000683139	ENSG00000206560	ANKRD28	TRUE	TRUE
chr3	15709684	T	A	ENST00000683139	ENSG00000206560	ANKRD28	TRUE	TRUE
chr3	15709687	T	A	ENST00000683139	ENSG00000206560	ANKRD28	TRUE	TRUE
chr3	15709724	G	T	ENST00000683139	ENSG00000206560	ANKRD28	TRUE	TRUE
chr3	15709729	C	A	ENST00000683139	ENSG00000206560	ANKRD28	TRUE	TRUE
chr3	15709731	A	T	ENST00000683139	ENSG00000206560	ANKRD28	TRUE	TRUE
chr3	15709737	C	A	ENST00000683139	ENSG00000206560	ANKRD28	TRUE	FALSE
chr3	15709737	C	G	ENST00000683139	ENSG00000206560	ANKRD28	TRUE	FALSE
chr3	15709737	C	T	ENST00000683139	ENSG00000206560	ANKRD28	TRUE	FALSE
chr3	15709738	T	A	ENST00000683139	ENSG00000206560	ANKRD28	TRUE	FALSE
chr3	15709738	T	C	ENST00000683139	ENSG00000206560	ANKRD28	TRUE	FALSE
chr3	15709738	T	G	ENST00000683139	ENSG00000206560	ANKRD28	TRUE	FALSE
chr3	15711209	A	C	ENST00000683139	ENSG00000206560	ANKRD28	TRUE	FALSE
chr3	15711209	A	G	ENST00000683139	ENSG00000206560	ANKRD28	TRUE	FALSE
chr3	15711209	A	T	ENST00000683139	ENSG00000206560	ANKRD28	TRUE	FALSE
chr3	15711210	C	A	ENST00000683139	ENSG00000206560	ANKRD28	TRUE	FALSE
chr3	15711210	C	G	ENST00000683139	ENSG00000206560	ANKRD28	TRUE	FALSE
chr3	15711210	C	T	ENST00000683139	ENSG00000206560	ANKRD28	TRUE	FALSE
chr3	15711215	C	A	ENST00000683139	ENSG00000206560	ANKRD28	TRUE	TRUE
chr3	15711234	A	T	ENST00000683139	ENSG00000206560	ANKRD28	TRUE	TRUE
chr3	15711275	C	A	ENST00000683139	ENSG00000206560	ANKRD28	TRUE	FALSE
chr3	15711275	C	G	ENST00000683139	ENSG00000206560	ANKRD28	TRUE	FALSE
chr3	15711275	C	T	ENST00000683139	ENSG00000206560	ANKRD28	TRUE	FALSE
chr3	15711276	T	A	ENST00000683139	ENSG00000206560	ANKRD28	TRUE	FALSE
chr3	15711276	T	C	ENST00000683139	ENSG00000206560	ANKRD28	TRUE	FALSE
chr3	15711276	T	G	ENST00000683139	ENSG00000206560	ANKRD28	TRUE	FALSE
chr3	15712138	A	C	ENST00000683139	ENSG00000206560	ANKRD28	TRUE	FALSE
chr3	15712138	A	G	ENST00000683139	ENSG00000206560	ANKRD28	FALSE	FALSE
chr3	15712138	A	T	ENST00000683139	ENSG00000206560	ANKRD28	TRUE	FALSE
chr3	15712139	C	A	ENST00000683139	ENSG00000206560	ANKRD28	TRUE	FALSE
chr3	15712139	C	G	ENST00000683139	ENSG00000206560	ANKRD28	TRUE	FALSE
chr3	15712139	C	T	ENST00000683139	ENSG00000206560	ANKRD28	TRUE	FALSE
chr3	15712140	C	A	ENST00000683139	ENSG00000206560	ANKRD28	TRUE	TRUE
chr3	15712142	G	C	ENST00000683139	ENSG00000206560	ANKRD28	TRUE	TRUE
chr3	15712142	G	T	ENST00000683139	ENSG00000206560	ANKRD28	TRUE	TRUE
chr3	15712155	T	A	ENST00000683139	ENSG00000206560	ANKRD28	TRUE	TRUE
chr3	15712158	T	A	ENST00000683139	ENSG00000206560	ANKRD28	TRUE	TRUE
chr3	15712159	G	T	ENST00000683139	ENSG00000206560	ANKRD28	TRUE	TRUE
chr3	15712162	G	T	ENST00000683139	ENSG00000206560	ANKRD28	TRUE	TRUE
chr3	15712169	G	C	ENST00000683139	ENSG00000206560	ANKRD28	TRUE	TRUE
chr3	15712169	G	T	ENST00000683139	ENSG00000206560	ANKRD28	TRUE	TRUE
chr3	15712181	A	C	ENST00000683139	ENSG00000206560	ANKRD28	TRUE	TRUE
chr3	15712181	A	T	ENST00000683139	ENSG00000206560	ANKRD28	TRUE	TRUE
chr3	15712190	A	T	ENST00000683139	ENSG00000206560	ANKRD28	TRUE	TRUE
chr3	15712209	C	A	ENST00000683139	ENSG00000206560	ANKRD28	TRUE	TRUE
chr3	15712223	C	A	ENST00000683139	ENSG00000206560	ANKRD28	TRUE	FALSE
chr3	15712223	C	G	ENST00000683139	ENSG00000206560	ANKRD28	TRUE	FALSE
chr3	15712223	C	T	ENST00000683139	ENSG00000206560	ANKRD28	TRUE	FALSE
chr3	15712224	T	A	ENST00000683139	ENSG00000206560	ANKRD28	TRUE	FALSE
chr3	15712224	T	C	ENST00000683139	ENSG00000206560	ANKRD28	TRUE	FALSE
chr3	15712224	T	G	ENST00000683139	ENSG00000206560	ANKRD28	TRUE	FALSE
chr3	15713525	A	C	ENST00000683139	ENSG00000206560	ANKRD28	TRUE	TRUE
chr3	15713525	A	G	ENST00000683139	ENSG00000206560	ANKRD28	TRUE	FALSE
chr3	15713525	A	T	ENST00000683139	ENSG00000206560	ANKRD28	TRUE	TRUE
chr3	15713526	C	A	ENST00000683139	ENSG00000206560	ANKRD28	TRUE	FALSE
chr3	15713526	C	G	ENST00000683139	ENSG00000206560	ANKRD28	TRUE	TRUE
chr3	15713526	C	T	ENST00000683139	ENSG00000206560	ANKRD28	TRUE	FALSE
chr3	15713528	T	A	ENST00000683139	ENSG00000206560	ANKRD28	TRUE	TRUE
chr3	15713573	C	A	ENST00000683139	ENSG00000206560	ANKRD28	TRUE	TRUE
chr3	15713580	A	C	ENST00000683139	ENSG00000206560	ANKRD28	TRUE	TRUE
chr3	15713580	A	T	ENST00000683139	ENSG00000206560	ANKRD28	TRUE	TRUE
chr3	15713599	A	T	ENST00000683139	ENSG00000206560	ANKRD28	TRUE	TRUE
chr3	15713612	C	A	ENST00000683139	ENSG00000206560	ANKRD28	TRUE	TRUE
chr3	15713618	T	A	ENST00000683139	ENSG00000206560	ANKRD28	TRUE	TRUE
chr3	15713624	C	A	ENST00000683139	ENSG00000206560	ANKRD28	TRUE	TRUE
chr3	15713625	A	T	ENST00000683139	ENSG00000206560	ANKRD28	TRUE	TRUE
chr3	15713642	C	A	ENST00000683139	ENSG00000206560	ANKRD28	TRUE	FALSE
chr3	15713642	C	G	ENST00000683139	ENSG00000206560	ANKRD28	TRUE	FALSE
chr3	15713642	C	T	ENST00000683139	ENSG00000206560	ANKRD28	TRUE	FALSE
chr3	15713643	T	A	ENST00000683139	ENSG00000206560	ANKRD28	TRUE	FALSE
chr3	15713643	T	C	ENST00000683139	ENSG00000206560	ANKRD28	TRUE	FALSE
chr3	15713643	T	G	ENST00000683139	ENSG00000206560	ANKRD28	TRUE	FALSE
chr3	15714576	A	C	ENST00000683139	ENSG00000206560	ANKRD28	FALSE	FALSE
chr3	15714576	A	G	ENST00000683139	ENSG00000206560	ANKRD28	FALSE	FALSE
chr3	15714576	A	T	ENST00000683139	ENSG00000206560	ANKRD28	FALSE	FALSE
chr3	15714577	C	A	ENST00000683139	ENSG00000206560	ANKRD28	FALSE	FALSE
chr3	15714577	C	G	ENST00000683139	ENSG00000206560	ANKRD28	FALSE	FALSE
chr3	15714577	C	T	ENST00000683139	ENSG00000206560	ANKRD28	FALSE	FALSE
chr3	15714578	C	A	ENST00000683139	ENSG00000206560	ANKRD28
chr3	15714584	G	A	ENST00000683139	ENSG00000206560	ANKRD28
chr3	15714596	G	A	ENST00000683139	ENSG00000206560	ANKRD28
chr3	15714598	G	C	ENST00000683139	ENSG00000206560	ANKRD28
chr3	15714598	G	T	ENST00000683139	ENSG00000206560	ANKRD28
chr3	15714602	G	A	ENST00000683139	ENSG00000206560	ANKRD28	TRUE	TRUE
chr3	15714611	T	A	ENST00000683139	ENSG00000206560	ANKRD28	TRUE	TRUE
chr3	15714644	T	A	ENST00000683139	ENSG00000206560	ANKRD28	TRUE	TRUE
chr3	15714653	T	A	ENST00000683139	ENSG00000206560	ANKRD28	TRUE	TRUE
chr3	15714657	C	A	ENST00000683139	ENSG00000206560	ANKRD28	FALSE	FALSE
chr3	15714657	C	G	ENST00000683139	ENSG00000206560	ANKRD28	FALSE	FALSE
chr3	15714657	C	T	ENST00000683139	ENSG00000206560	ANKRD28	FALSE	FALSE
chr3	15714658	T	A	ENST00000683139	ENSG00000206560	ANKRD28	FALSE	FALSE
chr3	15714658	T	C	ENST00000683139	ENSG00000206560	ANKRD28	FALSE	FALSE
chr3	15714658	T	G	ENST00000683139	ENSG00000206560	ANKRD28	FALSE	FALSE
chr3	15720913	A	C	ENST00000683139	ENSG00000206560	ANKRD28	TRUE	FALSE
chr3	15720913	A	G	ENST00000683139	ENSG00000206560	ANKRD28	FALSE	FALSE
chr3	15720913	A	T	ENST00000683139	ENSG00000206560	ANKRD28	TRUE	FALSE
chr3	15720914	C	A	ENST00000683139	ENSG00000206560	ANKRD28	TRUE	FALSE
chr3	15720914	C	G	ENST00000683139	ENSG00000206560	ANKRD28	TRUE	FALSE
chr3	15720914	C	T	ENST00000683139	ENSG00000206560	ANKRD28	TRUE	FALSE
chr3	15720917	T	A	ENST00000683139	ENSG00000206560	ANKRD28	TRUE	TRUE
chr3	15720953	C	A	ENST00000683139	ENSG00000206560	ANKRD28	TRUE	TRUE
chr3	15720955	A	C	ENST00000683139	ENSG00000206560	ANKRD28	TRUE	TRUE
chr3	15720955	A	T	ENST00000683139	ENSG00000206560	ANKRD28	TRUE	TRUE
chr3	15720957	A	T	ENST00000683139	ENSG00000206560	ANKRD28	TRUE	TRUE
chr3	15720961	A	T	ENST00000683139	ENSG00000206560	ANKRD28	TRUE	TRUE
chr3	15720968	C	A	ENST00000683139	ENSG00000206560	ANKRD28	TRUE	TRUE
chr3	15720976	G	C	ENST00000683139	ENSG00000206560	ANKRD28	TRUE	TRUE
chr3	15720976	G	T	ENST00000683139	ENSG00000206560	ANKRD28	TRUE	TRUE
chr3	15720994	A	T	ENST00000683139	ENSG00000206560	ANKRD28	TRUE	TRUE
chr3	15721007	C	A	ENST00000683139	ENSG00000206560	ANKRD28	TRUE	TRUE
chr3	15721010	T	A	ENST00000683139	ENSG00000206560	ANKRD28	TRUE	TRUE
chr3	15721013	C	A	ENST00000683139	ENSG00000206560	ANKRD28	TRUE	TRUE
chr3	15721019	T	A	ENST00000683139	ENSG00000206560	ANKRD28	TRUE	TRUE
chr3	15721022	G	A	ENST00000683139	ENSG00000206560	ANKRD28	TRUE	TRUE
chr3	15721038	A	T	ENST00000683139	ENSG00000206560	ANKRD28	TRUE	TRUE
chr3	15721052	C	A	ENST00000683139	ENSG00000206560	ANKRD28	TRUE	TRUE
chr3	15721070	G	A	ENST00000683139	ENSG00000206560	ANKRD28	TRUE	TRUE
chr3	15721073	C	A	ENST00000683139	ENSG00000206560	ANKRD28	TRUE	TRUE
chr3	15721077	A	C	ENST00000683139	ENSG00000206560	ANKRD28	TRUE	TRUE
chr3	15721077	A	T	ENST00000683139	ENSG00000206560	ANKRD28	TRUE	TRUE
chr3	15721080	G	T	ENST00000683139	ENSG00000206560	ANKRD28	TRUE	TRUE
chr3	15721106	C	A	ENST00000683139	ENSG00000206560	ANKRD28	TRUE	TRUE
chr3	15721107	A	C	ENST00000683139	ENSG00000206560	ANKRD28	TRUE	TRUE
chr3	15721107	A	T	ENST00000683139	ENSG00000206560	ANKRD28	TRUE	TRUE
chr3	15721121	C	A	ENST00000683139	ENSG00000206560	ANKRD28	TRUE	TRUE
chr3	15721128	C	A	ENST00000683139	ENSG00000206560	ANKRD28	TRUE	FALSE
chr3	15721128	C	G	ENST00000683139	ENSG00000206560	ANKRD28	TRUE	FALSE
chr3	15721128	C	T	ENST00000683139	ENSG00000206560	ANKRD28	TRUE	FALSE
chr3	15721129	T	A	ENST00000683139	ENSG00000206560	ANKRD28	TRUE	FALSE
chr3	15721129	T	C	ENST00000683139	ENSG00000206560	ANKRD28	TRUE	FALSE
chr3	15721129	T	G	ENST00000683139	ENSG00000206560	ANKRD28	TRUE	FALSE
chr3	15724380	A	C	ENST00000683139	ENSG00000206560	ANKRD28	TRUE	FALSE
chr3	15724380	A	G	ENST00000683139	ENSG00000206560	ANKRD28	TRUE	FALSE
chr3	15724380	A	T	ENST00000683139	ENSG00000206560	ANKRD28	TRUE	FALSE
chr3	15724381	C	A	ENST00000683139	ENSG00000206560	ANKRD28	TRUE	FALSE
chr3	15724381	C	G	ENST00000683139	ENSG00000206560	ANKRD28	TRUE	FALSE
chr3	15724381	C	T	ENST00000683139	ENSG00000206560	ANKRD28	TRUE	FALSE
chr3	15724390	C	A	ENST00000683139	ENSG00000206560	ANKRD28	TRUE	TRUE
chr3	15724403	G	C	ENST00000683139	ENSG00000206560	ANKRD28	TRUE	TRUE
chr3	15724403	G	T	ENST00000683139	ENSG00000206560	ANKRD28	TRUE	TRUE
chr3	15724408	T	A	ENST00000683139	ENSG00000206560	ANKRD28	TRUE	TRUE
chr3	15724426	C	A	ENST00000683139	ENSG00000206560	ANKRD28	TRUE	TRUE
chr3	15724454	A	C	ENST00000683139	ENSG00000206560	ANKRD28	TRUE	TRUE
chr3	15724454	A	T	ENST00000683139	ENSG00000206560	ANKRD28	TRUE	TRUE
chr3	15724462	T	A	ENST00000683139	ENSG00000206560	ANKRD28	TRUE	TRUE
chr3	15724465	T	A	ENST00000683139	ENSG00000206560	ANKRD28	TRUE	TRUE
chr3	15724471	T	A	ENST00000683139	ENSG00000206560	ANKRD28	TRUE	TRUE
chr3	15724472	G	T	ENST00000683139	ENSG00000206560	ANKRD28	TRUE	TRUE
chr3	15724483	C	A	ENST00000683139	ENSG00000206560	ANKRD28	TRUE	TRUE
chr3	15724489	C	A	ENST00000683139	ENSG00000206560	ANKRD28	TRUE	TRUE
chr3	15724494	G	T	ENST00000683139	ENSG00000206560	ANKRD28	TRUE	TRUE
chr3	15724503	A	T	ENST00000683139	ENSG00000206560	ANKRD28	TRUE	TRUE
chr3	15724507	T	A	ENST00000683139	ENSG00000206560	ANKRD28	TRUE	TRUE
chr3	15724516	C	A	ENST00000683139	ENSG00000206560	ANKRD28	TRUE	TRUE
chr3	15724525	C	A	ENST00000683139	ENSG00000206560	ANKRD28	TRUE	FALSE
chr3	15724525	C	G	ENST00000683139	ENSG00000206560	ANKRD28	TRUE	FALSE
chr3	15724525	C	T	ENST00000683139	ENSG00000206560	ANKRD28	TRUE	FALSE
chr3	15724526	T	A	ENST00000683139	ENSG00000206560	ANKRD28	TRUE	FALSE
chr3	15724526	T	C	ENST00000683139	ENSG00000206560	ANKRD28	TRUE	FALSE
chr3	15724526	T	G	ENST00000683139	ENSG00000206560	ANKRD28	TRUE	FALSE
chr3	15735408	A	C	ENST00000683139	ENSG00000206560	ANKRD28	TRUE	FALSE
chr3	15735408	A	G	ENST00000683139	ENSG00000206560	ANKRD28	TRUE	FALSE
chr3	15735408	A	T	ENST00000683139	ENSG00000206560	ANKRD28	TRUE	FALSE
chr3	15735409	C	A	ENST00000683139	ENSG00000206560	ANKRD28	TRUE	FALSE
chr3	15735409	C	G	ENST00000683139	ENSG00000206560	ANKRD28	TRUE	FALSE
chr3	15735409	C	T	ENST00000683139	ENSG00000206560	ANKRD28	TRUE	FALSE
chr3	15735414	A	C	ENST00000683139	ENSG00000206560	ANKRD28	TRUE	TRUE
chr3	15735414	A	T	ENST00000683139	ENSG00000206560	ANKRD28	TRUE	TRUE
chr3	15735423	C	T	ENST00000683139	ENSG00000206560	ANKRD28	TRUE	TRUE
chr3	15735424	C	T	ENST00000683139	ENSG00000206560	ANKRD28	TRUE	TRUE
chr3	15735446	T	A	ENST00000683139	ENSG00000206560	ANKRD28	TRUE	TRUE
chr3	15735449	T	A	ENST00000683139	ENSG00000206560	ANKRD28	TRUE	TRUE
chr3	15735476	T	A	ENST00000683139	ENSG00000206560	ANKRD28	TRUE	TRUE
chr3	15735481	A	T	ENST00000683139	ENSG00000206560	ANKRD28	TRUE	TRUE
chr3	15735491	T	A	ENST00000683139	ENSG00000206560	ANKRD28	TRUE	TRUE
chr3	15735498	C	A	ENST00000683139	ENSG00000206560	ANKRD28	TRUE	FALSE
chr3	15735498	C	G	ENST00000683139	ENSG00000206560	ANKRD28	TRUE	FALSE
chr3	15735498	C	T	ENST00000683139	ENSG00000206560	ANKRD28	TRUE	FALSE
chr3	15735499	T	A	ENST00000683139	ENSG00000206560	ANKRD28	TRUE	FALSE
chr3	15735499	T	C	ENST00000683139	ENSG00000206560	ANKRD28	TRUE	FALSE
chr3	15735499	T	G	ENST00000683139	ENSG00000206560	ANKRD28	TRUE	FALSE
chr3	15737031	A	C	ENST00000683139	ENSG00000206560	ANKRD28	TRUE	FALSE
chr3	15737031	A	G	ENST00000683139	ENSG00000206560	ANKRD28	TRUE	FALSE
chr3	15737031	A	T	ENST00000683139	ENSG00000206560	ANKRD28	TRUE	FALSE
chr3	15737032	C	A	ENST00000683139	ENSG00000206560	ANKRD28	TRUE	FALSE
chr3	15737032	C	G	ENST00000683139	ENSG00000206560	ANKRD28	TRUE	FALSE
chr3	15737032	C	T	ENST00000683139	ENSG00000206560	ANKRD28	TRUE	FALSE
chr3	15737035	C	A	ENST00000683139	ENSG00000206560	ANKRD28	TRUE	TRUE
chr3	15737044	C	A	ENST00000683139	ENSG00000206560	ANKRD28	TRUE	TRUE
chr3	15737064	A	C	ENST00000683139	ENSG00000206560	ANKRD28	TRUE	TRUE
chr3	15737064	A	T	ENST00000683139	ENSG00000206560	ANKRD28	TRUE	TRUE
chr3	15737083	G	A	ENST00000683139	ENSG00000206560	ANKRD28	TRUE	TRUE
chr3	15737118	A	T	ENST00000683139	ENSG00000206560	ANKRD28	TRUE	TRUE
chr3	15737125	C	A	ENST00000683139	ENSG00000206560	ANKRD28	TRUE	TRUE
chr3	15737129	A	T	ENST00000683139	ENSG00000206560	ANKRD28	TRUE	TRUE
chr3	15737134	T	A	ENST00000683139	ENSG00000206560	ANKRD28	TRUE	TRUE
chr3	15737143	T	A	ENST00000683139	ENSG00000206560	ANKRD28	TRUE	TRUE
chr3	15737163	A	C	ENST00000683139	ENSG00000206560	ANKRD28	TRUE	TRUE
chr3	15737163	A	T	ENST00000683139	ENSG00000206560	ANKRD28	TRUE	TRUE
chr3	15737173	G	A	ENST00000683139	ENSG00000206560	ANKRD28	TRUE	TRUE
chr3	15737174	C	T	ENST00000683139	ENSG00000206560	ANKRD28	TRUE	TRUE
chr3	15737175	C	T	ENST00000683139	ENSG00000206560	ANKRD28	TRUE	TRUE
chr3	15737182	T	A	ENST00000683139	ENSG00000206560	ANKRD28	TRUE	TRUE
chr3	15737188	G	A	ENST00000683139	ENSG00000206560	ANKRD28	TRUE	TRUE
chr3	15737212	T	A	ENST00000683139	ENSG00000206560	ANKRD28	TRUE	TRUE
chr3	15737214	A	T	ENST00000683139	ENSG00000206560	ANKRD28	TRUE	TRUE
chr3	15737224	G	A	ENST00000683139	ENSG00000206560	ANKRD28	TRUE	TRUE
chr3	15737233	C	A	ENST00000683139	ENSG00000206560	ANKRD28	TRUE	TRUE
chr3	15737234	C	A	ENST00000683139	ENSG00000206560	ANKRD28	TRUE	FALSE
chr3	15737234	C	G	ENST00000683139	ENSG00000206560	ANKRD28	TRUE	FALSE
chr3	15737234	C	T	ENST00000683139	ENSG00000206560	ANKRD28	TRUE	FALSE
chr3	15737235	T	A	ENST00000683139	ENSG00000206560	ANKRD28	TRUE	FALSE
chr3	15737235	T	C	ENST00000683139	ENSG00000206560	ANKRD28	TRUE	FALSE
chr3	15737235	T	G	ENST00000683139	ENSG00000206560	ANKRD28	TRUE	FALSE
chr3	15751748	A	C	ENST00000683139	ENSG00000206560	ANKRD28	TRUE	FALSE
chr3	15751748	A	G	ENST00000683139	ENSG00000206560	ANKRD28	TRUE	FALSE
chr3	15751748	A	T	ENST00000683139	ENSG00000206560	ANKRD28	TRUE	FALSE
chr3	15751749	C	A	ENST00000683139	ENSG00000206560	ANKRD28	TRUE	FALSE
chr3	15751749	C	G	ENST00000683139	ENSG00000206560	ANKRD28	TRUE	FALSE
chr3	15751749	C	T	ENST00000683139	ENSG00000206560	ANKRD28	TRUE	FALSE
chr3	15751752	C	A	ENST00000683139	ENSG00000206560	ANKRD28	TRUE	TRUE
chr3	15751756	A	T	ENST00000683139	ENSG00000206560	ANKRD28	TRUE	TRUE
chr3	15751773	T	A	ENST00000683139	ENSG00000206560	ANKRD28	TRUE	TRUE
chr3	15751778	A	C	ENST00000683139	ENSG00000206560	ANKRD28	TRUE	TRUE
chr3	15751778	A	T	ENST00000683139	ENSG00000206560	ANKRD28	TRUE	TRUE
chr3	15751787	A	T	ENST00000683139	ENSG00000206560	ANKRD28	TRUE	TRUE
chr3	15751789	C	T	ENST00000683139	ENSG00000206560	ANKRD28	TRUE	TRUE
chr3	15751790	C	T	ENST00000683139	ENSG00000206560	ANKRD28	TRUE	TRUE
chr3	15751794	T	A	ENST00000683139	ENSG00000206560	ANKRD28	TRUE	TRUE
chr3	15751803	T	A	ENST00000683139	ENSG00000206560	ANKRD28	TRUE	TRUE
chr3	15751815	T	A	ENST00000683139	ENSG00000206560	ANKRD28	TRUE	TRUE
chr3	15751821	C	A	ENST00000683139	ENSG00000206560	ANKRD28	TRUE	FALSE
chr3	15751821	C	G	ENST00000683139	ENSG00000206560	ANKRD28	TRUE	FALSE
chr3	15751821	C	T	ENST00000683139	ENSG00000206560	ANKRD28	TRUE	FALSE
chr3	15751822	T	A	ENST00000683139	ENSG00000206560	ANKRD28	TRUE	FALSE
chr3	15751822	T	C	ENST00000683139	ENSG00000206560	ANKRD28	TRUE	FALSE
chr3	15751822	T	G	ENST00000683139	ENSG00000206560	ANKRD28	TRUE	FALSE
chr3	15766232	A	C	ENST00000683139	ENSG00000206560	ANKRD28	TRUE	FALSE
chr3	15766232	A	G	ENST00000683139	ENSG00000206560	ANKRD28	TRUE	FALSE
chr3	15766232	A	T	ENST00000683139	ENSG00000206560	ANKRD28	TRUE	FALSE
chr3	15766233	C	A	ENST00000683139	ENSG00000206560	ANKRD28	TRUE	FALSE
chr3	15766233	C	G	ENST00000683139	ENSG00000206560	ANKRD28	TRUE	FALSE
chr3	15766233	C	T	ENST00000683139	ENSG00000206560	ANKRD28	TRUE	FALSE
chr3	15766234	C	A	ENST00000683139	ENSG00000206560	ANKRD28	TRUE	TRUE
chr3	15766239	A	C	ENST00000683139	ENSG00000206560	ANKRD28	TRUE	TRUE
chr3	15766239	A	T	ENST00000683139	ENSG00000206560	ANKRD28	TRUE	TRUE
chr3	15766252	C	A	ENST00000683139	ENSG00000206560	ANKRD28	TRUE	TRUE
chr3	15766261	C	A	ENST00000683139	ENSG00000206560	ANKRD28	TRUE	TRUE
chr3	15766270	C	A	ENST00000683139	ENSG00000206560	ANKRD28	TRUE	TRUE
chr3	15766274	G	C	ENST00000683139	ENSG00000206560	ANKRD28	TRUE	TRUE
chr3	15766274	G	T	ENST00000683139	ENSG00000206560	ANKRD28	TRUE	TRUE
chr3	15766290	A	T	ENST00000683139	ENSG00000206560	ANKRD28	TRUE	TRUE
chr3	15766300	G	A	ENST00000683139	ENSG00000206560	ANKRD28	TRUE	TRUE
chr3	15766303	T	A	ENST00000683139	ENSG00000206560	ANKRD28	TRUE	TRUE
chr3	15766306	C	A	ENST00000683139	ENSG00000206560	ANKRD28	TRUE	TRUE
chr3	15766313	C	A	ENST00000683139	ENSG00000206560	ANKRD28	TRUE	FALSE
chr3	15766313	C	G	ENST00000683139	ENSG00000206560	ANKRD28	TRUE	FALSE
chr3	15766313	C	T	ENST00000683139	ENSG00000206560	ANKRD28	TRUE	FALSE
chr3	15766314	T	A	ENST00000683139	ENSG00000206560	ANKRD28	TRUE	FALSE
chr3	15766314	T	C	ENST00000683139	ENSG00000206560	ANKRD28	TRUE	FALSE
chr3	15766314	T	G	ENST00000683139	ENSG00000206560	ANKRD28	TRUE	FALSE
chr3	15795221	A	C	ENST00000683139	ENSG00000206560	ANKRD28	TRUE	TRUE
chr3	15795221	A	G	ENST00000683139	ENSG00000206560	ANKRD28	TRUE	FALSE
chr3	15795221	A	T	ENST00000683139	ENSG00000206560	ANKRD28	TRUE	FALSE
chr3	15795222	C	A	ENST00000683139	ENSG00000206560	ANKRD28	TRUE	TRUE
chr3	15795222	C	G	ENST00000683139	ENSG00000206560	ANKRD28	TRUE	TRUE
chr3	15795222	C	T	ENST00000683139	ENSG00000206560	ANKRD28	TRUE	FALSE
chr3	15795225	G	A	ENST00000683139	ENSG00000206560	ANKRD28	TRUE	TRUE
chr3	15795240	C	A	ENST00000683139	ENSG00000206560	ANKRD28	TRUE	TRUE
chr3	15795243	T	A	ENST00000683139	ENSG00000206560	ANKRD28	TRUE	TRUE
chr3	15795246	T	A	ENST00000683139	ENSG00000206560	ANKRD28	TRUE	TRUE
chr3	15795261	G	A	ENST00000683139	ENSG00000206560	ANKRD28	TRUE	TRUE
chr3	15795267	C	A	ENST00000683139	ENSG00000206560	ANKRD28	TRUE	TRUE
chr3	15795279	C	A	ENST00000683139	ENSG00000206560	ANKRD28	TRUE	TRUE
chr3	15795294	G	A	ENST00000683139	ENSG00000206560	ANKRD28	TRUE	TRUE
chr3	15795302	G	C	ENST00000683139	ENSG00000206560	ANKRD28	TRUE	TRUE
chr3	15795302	G	T	ENST00000683139	ENSG00000206560	ANKRD28	TRUE	TRUE
chr3	15795307	C	A	ENST00000683139	ENSG00000206560	ANKRD28	TRUE	FALSE
chr3	15795307	C	G	ENST00000683139	ENSG00000206560	ANKRD28	TRUE	FALSE
chr3	15795307	C	T	ENST00000683139	ENSG00000206560	ANKRD28	TRUE	FALSE
chr3	15795308	T	A	ENST00000683139	ENSG00000206560	ANKRD28	TRUE	FALSE
chr3	15795308	T	C	ENST00000683139	ENSG00000206560	ANKRD28	TRUE	FALSE
chr3	15795308	T	G	ENST00000683139	ENSG00000206560	ANKRD28	TRUE	FALSE
chr3	15796403	A	C	ENST00000683139	ENSG00000206560	ANKRD28	FALSE	FALSE
chr3	15796403	A	G	ENST00000683139	ENSG00000206560	ANKRD28	FALSE	FALSE
chr3	15796403	A	T	ENST00000683139	ENSG00000206560	ANKRD28	FALSE	FALSE
chr3	15796404	C	A	ENST00000683139	ENSG00000206560	ANKRD28	FALSE	FALSE
chr3	15796404	C	G	ENST00000683139	ENSG00000206560	ANKRD28	FALSE	FALSE
chr3	15796404	C	T	ENST00000683139	ENSG00000206560	ANKRD28	FALSE	FALSE
chr3	15796406	A	T	ENST00000683139	ENSG00000206560	ANKRD28
chr3	15796416	C	A	ENST00000683139	ENSG00000206560	ANKRD28
chr3	15796440	T	A	ENST00000683139	ENSG00000206560	ANKRD28
chr3	15796446	C	A	ENST00000683139	ENSG00000206560	ANKRD28
chr3	15796449	G	A	ENST00000683139	ENSG00000206560	ANKRD28
chr3	15796454	A	T	ENST00000683139	ENSG00000206560	ANKRD28		FALSE
chr3	15796458	T	A	ENST00000683139	ENSG00000206560	ANKRD28		FALSE
chr3	15796479	C	A	ENST00000683139	ENSG00000206560	ANKRD28	FALSE	FALSE
chr3	15796485	C	A	ENST00000683139	ENSG00000206560	ANKRD28	FALSE	FALSE
chr3	15796491	C	A	ENST00000683139	ENSG00000206560	ANKRD28	FALSE	FALSE
chr3	15796494	C	A	ENST00000683139	ENSG00000206560	ANKRD28	FALSE	FALSE
chr3	15796496	A	T	ENST00000683139	ENSG00000206560	ANKRD28	FALSE	FALSE
chr3	15796507	A	T	ENST00000683139	ENSG00000206560	ANKRD28	FALSE	FALSE
chr3	15796515	G	A	ENST00000683139	ENSG00000206560	ANKRD28	FALSE	FALSE
chr3	16175164	A	T	ENST00000339732	ENSG00000131386	GALNT15	FALSE	FALSE
chr3	16175167	C	T	ENST00000339732	ENSG00000131386	GALNT15	FALSE	FALSE
chr3	16175172	C	A	ENST00000339732	ENSG00000131386	GALNT15	FALSE	FALSE
chr3	16175172	C	G	ENST00000339732	ENSG00000131386	GALNT15	FALSE	FALSE
chr3	16175179	A	T	ENST00000339732	ENSG00000131386	GALNT15	FALSE	FALSE
chr3	16175187	C	A	ENST00000339732	ENSG00000131386	GALNT15	FALSE	FALSE
chr3	16175188	A	T	ENST00000339732	ENSG00000131386	GALNT15	FALSE	FALSE
chr3	16175194	C	T	ENST00000339732	ENSG00000131386	GALNT15	FALSE	FALSE
chr3	16175221	G	T	ENST00000339732	ENSG00000131386	GALNT15	TRUE	FALSE
chr3	16175226	C	A	ENST00000339732	ENSG00000131386	GALNT15	TRUE	TRUE
chr3	16175249	T	A	ENST00000339732	ENSG00000131386	GALNT15	TRUE	TRUE
chr3	16175275	C	T	ENST00000339732	ENSG00000131386	GALNT15	TRUE	TRUE
chr3	16175290	C	T	ENST00000339732	ENSG00000131386	GALNT15	TRUE	TRUE
chr3	16175299	A	T	ENST00000339732	ENSG00000131386	GALNT15	TRUE	TRUE
chr3	16175311	G	T	ENST00000339732	ENSG00000131386	GALNT15	TRUE	TRUE
chr3	16175322	C	A	ENST00000339732	ENSG00000131386	GALNT15	TRUE	TRUE
chr3	16175322	C	G	ENST00000339732	ENSG00000131386	GALNT15	TRUE	TRUE
chr3	16175338	G	T	ENST00000339732	ENSG00000131386	GALNT15	TRUE	TRUE
chr3	16175344	C	T	ENST00000339732	ENSG00000131386	GALNT15	TRUE	TRUE
chr3	16175351	G	A	ENST00000339732	ENSG00000131386	GALNT15	TRUE	TRUE
chr3	16175352	G	A	ENST00000339732	ENSG00000131386	GALNT15	TRUE	TRUE
chr3	16175359	G	T	ENST00000339732	ENSG00000131386	GALNT15	TRUE	TRUE
chr3	16175365	G	T	ENST00000339732	ENSG00000131386	GALNT15	TRUE	TRUE
chr3	16175371	G	T	ENST00000339732	ENSG00000131386	GALNT15	TRUE	TRUE
chr3	16175377	G	T	ENST00000339732	ENSG00000131386	GALNT15	TRUE	TRUE
chr3	16175380	G	T	ENST00000339732	ENSG00000131386	GALNT15	TRUE	TRUE
chr3	16175385	C	A	ENST00000339732	ENSG00000131386	GALNT15	TRUE	TRUE
chr3	16175385	C	G	ENST00000339732	ENSG00000131386	GALNT15	TRUE	TRUE
chr3	16175395	G	T	ENST00000339732	ENSG00000131386	GALNT15	TRUE	TRUE
chr3	16175417	C	A	ENST00000339732	ENSG00000131386	GALNT15	TRUE	TRUE
chr3	16175417	C	G	ENST00000339732	ENSG00000131386	GALNT15	TRUE	TRUE
chr3	16175425	G	T	ENST00000339732	ENSG00000131386	GALNT15	TRUE	TRUE
chr3	16175431	C	T	ENST00000339732	ENSG00000131386	GALNT15	TRUE	TRUE
chr3	16175453	T	A	ENST00000339732	ENSG00000131386	GALNT15	TRUE	TRUE
chr3	16175453	T	G	ENST00000339732	ENSG00000131386	GALNT15	TRUE	TRUE
chr3	16175458	C	T	ENST00000339732	ENSG00000131386	GALNT15	TRUE	TRUE
chr3	16175464	A	T	ENST00000339732	ENSG00000131386	GALNT15	TRUE	TRUE
chr3	16175473	C	T	ENST00000339732	ENSG00000131386	GALNT15	TRUE	TRUE
chr3	16175479	C	T	ENST00000339732	ENSG00000131386	GALNT15	TRUE	TRUE
chr3	16175488	A	T	ENST00000339732	ENSG00000131386	GALNT15	TRUE	TRUE
chr3	16175502	C	A	ENST00000339732	ENSG00000131386	GALNT15	TRUE	TRUE
chr3	16175502	C	G	ENST00000339732	ENSG00000131386	GALNT15	TRUE	TRUE
chr3	16175512	A	T	ENST00000339732	ENSG00000131386	GALNT15	TRUE	TRUE
chr3	16175515	C	T	ENST00000339732	ENSG00000131386	GALNT15	TRUE	TRUE
chr3	16175527	C	T	ENST00000339732	ENSG00000131386	GALNT15	TRUE	TRUE
chr3	16175533	A	T	ENST00000339732	ENSG00000131386	GALNT15	TRUE	TRUE
chr3	16175536	G	T	ENST00000339732	ENSG00000131386	GALNT15	TRUE	TRUE
chr3	16175545	A	T	ENST00000339732	ENSG00000131386	GALNT15	TRUE	TRUE
chr3	16175555	G	A	ENST00000339732	ENSG00000131386	GALNT15	TRUE	TRUE
chr3	16175556	G	A	ENST00000339732	ENSG00000131386	GALNT15	TRUE	TRUE
chr3	16175566	G	T	ENST00000339732	ENSG00000131386	GALNT15	TRUE	TRUE
chr3	16175575	G	T	ENST00000339732	ENSG00000131386	GALNT15	TRUE	TRUE
chr3	16175584	G	T	ENST00000339732	ENSG00000131386	GALNT15	TRUE	TRUE
chr3	16175587	G	T	ENST00000339732	ENSG00000131386	GALNT15	TRUE	TRUE
chr3	16175590	G	T	ENST00000339732	ENSG00000131386	GALNT15	TRUE	TRUE
chr3	16175593	G	T	ENST00000339732	ENSG00000131386	GALNT15	TRUE	TRUE
chr3	16175597	T	A	ENST00000339732	ENSG00000131386	GALNT15	TRUE	TRUE
chr3	16175629	C	T	ENST00000339732	ENSG00000131386	GALNT15	TRUE	TRUE
chr3	16175632	G	T	ENST00000339732	ENSG00000131386	GALNT15	TRUE	TRUE
chr3	16175659	C	T	ENST00000339732	ENSG00000131386	GALNT15	TRUE	TRUE
chr3	16175674	G	T	ENST00000339732	ENSG00000131386	GALNT15	TRUE	TRUE
chr3	16175691	G	A	ENST00000339732	ENSG00000131386	GALNT15	FALSE	FALSE
chr3	16175691	G	C	ENST00000339732	ENSG00000131386	GALNT15	FALSE	FALSE
chr3	16175691	G	T	ENST00000339732	ENSG00000131386	GALNT15	FALSE	FALSE
chr3	16175692	T	A	ENST00000339732	ENSG00000131386	GALNT15	FALSE	FALSE
chr3	16175692	T	C	ENST00000339732	ENSG00000131386	GALNT15	FALSE	FALSE
chr3	16175692	T	G	ENST00000339732	ENSG00000131386	GALNT15	FALSE	FALSE
chr3	16195758	A	C	ENST00000339732	ENSG00000131386	GALNT15	TRUE	FALSE
chr3	16195758	A	G	ENST00000339732	ENSG00000131386	GALNT15	TRUE	FALSE
chr3	16195758	A	T	ENST00000339732	ENSG00000131386	GALNT15	TRUE	FALSE
chr3	16195759	G	A	ENST00000339732	ENSG00000131386	GALNT15	TRUE	FALSE
chr3	16195759	G	C	ENST00000339732	ENSG00000131386	GALNT15	TRUE	FALSE
chr3	16195759	G	T	ENST00000339732	ENSG00000131386	GALNT15	TRUE	FALSE
chr3	16195763	T	A	ENST00000339732	ENSG00000131386	GALNT15	TRUE	TRUE
chr3	16195767	C	T	ENST00000339732	ENSG00000131386	GALNT15	TRUE	TRUE
chr3	16195770	C	T	ENST00000339732	ENSG00000131386	GALNT15	TRUE	TRUE
chr3	16195779	C	T	ENST00000339732	ENSG00000131386	GALNT15	TRUE	TRUE
chr3	16195814	T	A	ENST00000339732	ENSG00000131386	GALNT15	TRUE	TRUE
chr3	16195824	G	T	ENST00000339732	ENSG00000131386	GALNT15	TRUE	TRUE
chr3	16195831	G	A	ENST00000339732	ENSG00000131386	GALNT15	TRUE	TRUE
chr3	16195832	G	A	ENST00000339732	ENSG00000131386	GALNT15	TRUE	TRUE
chr3	16195890	A	T	ENST00000339732	ENSG00000131386	GALNT15	TRUE	TRUE
chr3	16195893	G	T	ENST00000339732	ENSG00000131386	GALNT15	TRUE	TRUE
chr3	16195920	C	T	ENST00000339732	ENSG00000131386	GALNT15	TRUE	TRUE
chr3	16195923	C	T	ENST00000339732	ENSG00000131386	GALNT15	TRUE	TRUE
chr3	16195926	G	T	ENST00000339732	ENSG00000131386	GALNT15	TRUE	TRUE
chr3	16195927	G	A	ENST00000339732	ENSG00000131386	GALNT15	TRUE	FALSE
chr3	16195927	G	C	ENST00000339732	ENSG00000131386	GALNT15	TRUE	FALSE
chr3	16195927	G	T	ENST00000339732	ENSG00000131386	GALNT15	TRUE	FALSE
chr3	16195928	T	A	ENST00000339732	ENSG00000131386	GALNT15	TRUE	FALSE
chr3	16195928	T	C	ENST00000339732	ENSG00000131386	GALNT15	TRUE	FALSE
chr3	16195928	T	G	ENST00000339732	ENSG00000131386	GALNT15	TRUE	FALSE
chr3	16200617	A	C	ENST00000339732	ENSG00000131386	GALNT15	TRUE	FALSE
chr3	16200617	A	G	ENST00000339732	ENSG00000131386	GALNT15	TRUE	FALSE
chr3	16200617	A	T	ENST00000339732	ENSG00000131386	GALNT15	TRUE	FALSE
chr3	16200618	G	A	ENST00000339732	ENSG00000131386	GALNT15	TRUE	FALSE
chr3	16200618	G	C	ENST00000339732	ENSG00000131386	GALNT15	TRUE	FALSE
chr3	16200618	G	T	ENST00000339732	ENSG00000131386	GALNT15	TRUE	FALSE
chr3	16200621	C	T	ENST00000339732	ENSG00000131386	GALNT15	TRUE	TRUE
chr3	16200627	A	T	ENST00000339732	ENSG00000131386	GALNT15	TRUE	TRUE
chr3	16200642	G	T	ENST00000339732	ENSG00000131386	GALNT15	TRUE	TRUE
chr3	16200647	T	A	ENST00000339732	ENSG00000131386	GALNT15	TRUE	TRUE
chr3	16200647	T	G	ENST00000339732	ENSG00000131386	GALNT15	TRUE	TRUE
chr3	16200660	G	T	ENST00000339732	ENSG00000131386	GALNT15	TRUE	TRUE
chr3	16200669	A	T	ENST00000339732	ENSG00000131386	GALNT15	TRUE	TRUE
chr3	16200673	T	A	ENST00000339732	ENSG00000131386	GALNT15	TRUE	TRUE
chr3	16200673	T	G	ENST00000339732	ENSG00000131386	GALNT15	TRUE	TRUE
chr3	16200687	A	T	ENST00000339732	ENSG00000131386	GALNT15	TRUE	TRUE
chr3	16200729	A	T	ENST00000339732	ENSG00000131386	GALNT15	TRUE	TRUE
chr3	16200770	C	A	ENST00000339732	ENSG00000131386	GALNT15	TRUE	TRUE
chr3	16200771	G	T	ENST00000339732	ENSG00000131386	GALNT15	TRUE	TRUE
chr3	16200776	C	A	ENST00000339732	ENSG00000131386	GALNT15	TRUE	TRUE
chr3	16200787	G	A	ENST00000339732	ENSG00000131386	GALNT15	TRUE	TRUE
chr3	16200788	G	A	ENST00000339732	ENSG00000131386	GALNT15	TRUE	TRUE
chr3	16200792	G	T	ENST00000339732	ENSG00000131386	GALNT15	TRUE	TRUE
chr3	16200807	A	T	ENST00000339732	ENSG00000131386	GALNT15	TRUE	TRUE
chr3	16200824	G	A	ENST00000339732	ENSG00000131386	GALNT15	TRUE	FALSE
chr3	16200824	G	C	ENST00000339732	ENSG00000131386	GALNT15	TRUE	FALSE
chr3	16200824	G	T	ENST00000339732	ENSG00000131386	GALNT15	TRUE	FALSE
chr3	16200825	T	A	ENST00000339732	ENSG00000131386	GALNT15	TRUE	FALSE
chr3	16200825	T	C	ENST00000339732	ENSG00000131386	GALNT15	TRUE	FALSE
chr3	16200825	T	G	ENST00000339732	ENSG00000131386	GALNT15	TRUE	FALSE
chr3	16208501	A	C	ENST00000339732	ENSG00000131386	GALNT15	TRUE	FALSE
chr3	16208501	A	G	ENST00000339732	ENSG00000131386	GALNT15	TRUE	FALSE
chr3	16208501	A	T	ENST00000339732	ENSG00000131386	GALNT15	TRUE	FALSE
chr3	16208502	G	A	ENST00000339732	ENSG00000131386	GALNT15	TRUE	FALSE
chr3	16208502	G	C	ENST00000339732	ENSG00000131386	GALNT15	TRUE	FALSE
chr3	16208502	G	T	ENST00000339732	ENSG00000131386	GALNT15	TRUE	FALSE
chr3	16208507	C	T	ENST00000339732	ENSG00000131386	GALNT15	TRUE	TRUE
chr3	16208541	G	A	ENST00000339732	ENSG00000131386	GALNT15	TRUE	TRUE
chr3	16208542	G	A	ENST00000339732	ENSG00000131386	GALNT15	TRUE	TRUE
chr3	16208543	A	T	ENST00000339732	ENSG00000131386	GALNT15	TRUE	TRUE
chr3	16208552	C	T	ENST00000339732	ENSG00000131386	GALNT15	TRUE	TRUE
chr3	16208557	T	A	ENST00000339732	ENSG00000131386	GALNT15	TRUE	TRUE
chr3	16208557	T	G	ENST00000339732	ENSG00000131386	GALNT15	TRUE	TRUE
chr3	16208560	C	A	ENST00000339732	ENSG00000131386	GALNT15	TRUE	TRUE
chr3	16208560	C	G	ENST00000339732	ENSG00000131386	GALNT15	TRUE	TRUE
chr3	16208565	C	A	ENST00000339732	ENSG00000131386	GALNT15	TRUE	TRUE
chr3	16208565	C	G	ENST00000339732	ENSG00000131386	GALNT15	TRUE	TRUE
chr3	16208567	A	T	ENST00000339732	ENSG00000131386	GALNT15	TRUE	TRUE
chr3	16208576	C	T	ENST00000339732	ENSG00000131386	GALNT15	TRUE	TRUE
chr3	16208589	T	A	ENST00000339732	ENSG00000131386	GALNT15	TRUE	TRUE
chr3	16208595	G	A	ENST00000339732	ENSG00000131386	GALNT15	TRUE	TRUE
chr3	16208596	G	A	ENST00000339732	ENSG00000131386	GALNT15	TRUE	TRUE
chr3	16208597	A	T	ENST00000339732	ENSG00000131386	GALNT15	TRUE	TRUE
chr3	16208613	G	A	ENST00000339732	ENSG00000131386	GALNT15	TRUE	TRUE
chr3	16208614	G	A	ENST00000339732	ENSG00000131386	GALNT15	TRUE	TRUE
chr3	16208615	G	T	ENST00000339732	ENSG00000131386	GALNT15	TRUE	TRUE
chr3	16208622	T	A	ENST00000339732	ENSG00000131386	GALNT15	TRUE	TRUE
chr3	16208627	G	T	ENST00000339732	ENSG00000131386	GALNT15	TRUE	TRUE
chr3	16208639	A	T	ENST00000339732	ENSG00000131386	GALNT15	TRUE	TRUE
chr3	16208648	C	T	ENST00000339732	ENSG00000131386	GALNT15	TRUE	TRUE
chr3	16208671	G	A	ENST00000339732	ENSG00000131386	GALNT15	TRUE	FALSE
chr3	16208671	G	C	ENST00000339732	ENSG00000131386	GALNT15	TRUE	FALSE
chr3	16208671	G	T	ENST00000339732	ENSG00000131386	GALNT15	TRUE	FALSE
chr3	16208672	T	A	ENST00000339732	ENSG00000131386	GALNT15	TRUE	FALSE
chr3	16208672	T	C	ENST00000339732	ENSG00000131386	GALNT15	FALSE	FALSE
chr3	16208672	T	G	ENST00000339732	ENSG00000131386	GALNT15	TRUE	FALSE
chr3	16211122	A	C	ENST00000339732	ENSG00000131386	GALNT15	TRUE	FALSE
chr3	16211122	A	G	ENST00000339732	ENSG00000131386	GALNT15	TRUE	FALSE
chr3	16211122	A	T	ENST00000339732	ENSG00000131386	GALNT15	TRUE	FALSE
chr3	16211123	G	A	ENST00000339732	ENSG00000131386	GALNT15	TRUE	FALSE
chr3	16211123	G	C	ENST00000339732	ENSG00000131386	GALNT15	TRUE	FALSE
chr3	16211123	G	T	ENST00000339732	ENSG00000131386	GALNT15	TRUE	FALSE
chr3	16211140	G	T	ENST00000339732	ENSG00000131386	GALNT15	TRUE	TRUE
chr3	16211143	G	T	ENST00000339732	ENSG00000131386	GALNT15	TRUE	TRUE
chr3	16211161	A	T	ENST00000339732	ENSG00000131386	GALNT15	TRUE	TRUE
chr3	16211169	C	A	ENST00000339732	ENSG00000131386	GALNT15	TRUE	TRUE
chr3	16211169	C	G	ENST00000339732	ENSG00000131386	GALNT15	TRUE	TRUE
chr3	16211173	C	T	ENST00000339732	ENSG00000131386	GALNT15	TRUE	TRUE
chr3	16211182	G	T	ENST00000339732	ENSG00000131386	GALNT15	TRUE	TRUE
chr3	16211190	T	A	ENST00000339732	ENSG00000131386	GALNT15	TRUE	TRUE
chr3	16211190	T	G	ENST00000339732	ENSG00000131386	GALNT15	TRUE	TRUE
chr3	16211204	C	A	ENST00000339732	ENSG00000131386	GALNT15	TRUE	TRUE
chr3	16211209	C	T	ENST00000339732	ENSG00000131386	GALNT15	TRUE	TRUE
chr3	16211218	G	T	ENST00000339732	ENSG00000131386	GALNT15	TRUE	TRUE
chr3	16211227	G	T	ENST00000339732	ENSG00000131386	GALNT15	TRUE	TRUE
chr3	16211239	A	T	ENST00000339732	ENSG00000131386	GALNT15	TRUE	TRUE
chr3	16211242	G	A	ENST00000339732	ENSG00000131386	GALNT15	TRUE	FALSE
chr3	16211242	G	C	ENST00000339732	ENSG00000131386	GALNT15	TRUE	FALSE
chr3	16211242	G	T	ENST00000339732	ENSG00000131386	GALNT15	TRUE	FALSE
chr3	16211243	T	A	ENST00000339732	ENSG00000131386	GALNT15	TRUE	FALSE
chr3	16211243	T	C	ENST00000339732	ENSG00000131386	GALNT15	TRUE	FALSE
chr3	16211243	T	G	ENST00000339732	ENSG00000131386	GALNT15	TRUE	FALSE
chr3	16212567	A	C	ENST00000339732	ENSG00000131386	GALNT15	TRUE	FALSE
chr3	16212567	A	G	ENST00000339732	ENSG00000131386	GALNT15	TRUE	FALSE
chr3	16212567	A	T	ENST00000339732	ENSG00000131386	GALNT15	TRUE	FALSE
chr3	16212568	G	A	ENST00000339732	ENSG00000131386	GALNT15	TRUE	FALSE
chr3	16212568	G	C	ENST00000339732	ENSG00000131386	GALNT15	TRUE	FALSE
chr3	16212568	G	T	ENST00000339732	ENSG00000131386	GALNT15	TRUE	FALSE
chr3	16212573	G	A	ENST00000339732	ENSG00000131386	GALNT15	TRUE	TRUE
chr3	16212574	G	A	ENST00000339732	ENSG00000131386	GALNT15	TRUE	TRUE
chr3	16212580	T	A	ENST00000339732	ENSG00000131386	GALNT15	TRUE	TRUE
chr3	16212593	G	T	ENST00000339732	ENSG00000131386	GALNT15	TRUE	TRUE
chr3	16212607	C	A	ENST00000339732	ENSG00000131386	GALNT15	TRUE	TRUE
chr3	16212617	G	T	ENST00000339732	ENSG00000131386	GALNT15	TRUE	TRUE
chr3	16212628	C	A	ENST00000339732	ENSG00000131386	GALNT15	TRUE	TRUE
chr3	16212628	C	G	ENST00000339732	ENSG00000131386	GALNT15	TRUE	TRUE
chr3	16212629	C	T	ENST00000339732	ENSG00000131386	GALNT15	TRUE	TRUE
chr3	16212635	C	T	ENST00000339732	ENSG00000131386	GALNT15	TRUE	TRUE
chr3	16212659	C	T	ENST00000339732	ENSG00000131386	GALNT15	TRUE	TRUE
chr3	16212662	G	T	ENST00000339732	ENSG00000131386	GALNT15	TRUE	TRUE
chr3	16212695	G	T	ENST00000339732	ENSG00000131386	GALNT15	TRUE	TRUE
chr3	16212702	G	A	ENST00000339732	ENSG00000131386	GALNT15	TRUE	TRUE
chr3	16212703	G	A	ENST00000339732	ENSG00000131386	GALNT15	TRUE	TRUE
chr3	16212711	C	A	ENST00000339732	ENSG00000131386	GALNT15	TRUE	TRUE
chr3	16212711	C	G	ENST00000339732	ENSG00000131386	GALNT15	TRUE	TRUE
chr3	16212716	A	T	ENST00000339732	ENSG00000131386	GALNT15	TRUE	TRUE
chr3	16212719	G	T	ENST00000339732	ENSG00000131386	GALNT15	TRUE	TRUE
chr3	16212730	C	A	ENST00000339732	ENSG00000131386	GALNT15	TRUE	TRUE
chr3	16212730	C	G	ENST00000339732	ENSG00000131386	GALNT15	TRUE	TRUE
chr3	16212731	A	T	ENST00000339732	ENSG00000131386	GALNT15	TRUE	TRUE
chr3	16212743	G	T	ENST00000339732	ENSG00000131386	GALNT15	TRUE	TRUE
chr3	16212756	T	A	ENST00000339732	ENSG00000131386	GALNT15	TRUE	TRUE
chr3	16212761	A	T	ENST00000339732	ENSG00000131386	GALNT15	TRUE	TRUE
chr3	16212764	G	A	ENST00000339732	ENSG00000131386	GALNT15	TRUE	FALSE
chr3	16212764	G	C	ENST00000339732	ENSG00000131386	GALNT15	TRUE	FALSE
chr3	16212764	G	T	ENST00000339732	ENSG00000131386	GALNT15	TRUE	FALSE
chr3	16212765	T	A	ENST00000339732	ENSG00000131386	GALNT15	TRUE	FALSE
chr3	16212765	T	C	ENST00000339732	ENSG00000131386	GALNT15	FALSE	FALSE
chr3	16212765	T	G	ENST00000339732	ENSG00000131386	GALNT15	TRUE	FALSE
chr3	16219401	A	C	ENST00000339732	ENSG00000131386	GALNT15	TRUE	FALSE
chr3	16219401	A	G	ENST00000339732	ENSG00000131386	GALNT15	TRUE	FALSE
chr3	16219401	A	T	ENST00000339732	ENSG00000131386	GALNT15	TRUE	FALSE
chr3	16219402	G	A	ENST00000339732	ENSG00000131386	GALNT15	TRUE	FALSE
chr3	16219402	G	C	ENST00000339732	ENSG00000131386	GALNT15	TRUE	FALSE
chr3	16219402	G	T	ENST00000339732	ENSG00000131386	GALNT15	TRUE	FALSE
chr3	16219406	G	T	ENST00000339732	ENSG00000131386	GALNT15	TRUE	TRUE
chr3	16219409	A	T	ENST00000339732	ENSG00000131386	GALNT15	TRUE	TRUE
chr3	16219420	C	A	ENST00000339732	ENSG00000131386	GALNT15	TRUE	TRUE
chr3	16219424	G	T	ENST00000339732	ENSG00000131386	GALNT15	TRUE	TRUE
chr3	16219431	T	A	ENST00000339732	ENSG00000131386	GALNT15	TRUE	TRUE
chr3	16219433	C	T	ENST00000339732	ENSG00000131386	GALNT15	TRUE	TRUE
chr3	16219439	C	T	ENST00000339732	ENSG00000131386	GALNT15	TRUE	TRUE
chr3	16219445	A	T	ENST00000339732	ENSG00000131386	GALNT15	TRUE	TRUE
chr3	16219456	T	A	ENST00000339732	ENSG00000131386	GALNT15	TRUE	TRUE
chr3	16219470	G	A	ENST00000339732	ENSG00000131386	GALNT15	TRUE	TRUE
chr3	16219471	G	A	ENST00000339732	ENSG00000131386	GALNT15	TRUE	TRUE
chr3	16219489	C	A	ENST00000339732	ENSG00000131386	GALNT15	TRUE	TRUE
chr3	16219489	C	G	ENST00000339732	ENSG00000131386	GALNT15	TRUE	TRUE
chr3	16219493	G	T	ENST00000339732	ENSG00000131386	GALNT15	TRUE	TRUE
chr3	16219501	C	A	ENST00000339732	ENSG00000131386	GALNT15	TRUE	TRUE
chr3	16219501	C	G	ENST00000339732	ENSG00000131386	GALNT15	TRUE	TRUE
chr3	16219508	G	T	ENST00000339732	ENSG00000131386	GALNT15	TRUE	TRUE
chr3	16219529	G	T	ENST00000339732	ENSG00000131386	GALNT15	TRUE	TRUE
chr3	16219532	A	T	ENST00000339732	ENSG00000131386	GALNT15	TRUE	TRUE
chr3	16219535	G	A	ENST00000339732	ENSG00000131386	GALNT15	FALSE	FALSE
chr3	16219535	G	C	ENST00000339732	ENSG00000131386	GALNT15	FALSE	FALSE
chr3	16219535	G	T	ENST00000339732	ENSG00000131386	GALNT15	FALSE	FALSE
chr3	16219536	C	A	ENST00000339732	ENSG00000131386	GALNT15	FALSE	FALSE
chr3	16219536	C	G	ENST00000339732	ENSG00000131386	GALNT15	FALSE	FALSE
chr3	16219536	C	T	ENST00000339732	ENSG00000131386	GALNT15	FALSE	FALSE
chr3	16219908	A	C	ENST00000339732	ENSG00000131386	GALNT15	TRUE	FALSE
chr3	16219908	A	G	ENST00000339732	ENSG00000131386	GALNT15	TRUE	FALSE
chr3	16219908	A	T	ENST00000339732	ENSG00000131386	GALNT15	TRUE	FALSE
chr3	16219909	G	A	ENST00000339732	ENSG00000131386	GALNT15	TRUE	FALSE
chr3	16219909	G	C	ENST00000339732	ENSG00000131386	GALNT15	TRUE	FALSE
chr3	16219909	G	T	ENST00000339732	ENSG00000131386	GALNT15	TRUE	FALSE
chr3	16219922	G	T	ENST00000339732	ENSG00000131386	GALNT15	TRUE	TRUE
chr3	16219936	T	A	ENST00000339732	ENSG00000131386	GALNT15	TRUE	TRUE
chr3	16219945	C	A	ENST00000339732	ENSG00000131386	GALNT15	TRUE	TRUE
chr3	16219946	C	T	ENST00000339732	ENSG00000131386	GALNT15	TRUE	TRUE
chr3	16219952	G	T	ENST00000339732	ENSG00000131386	GALNT15	TRUE	TRUE
chr3	16219972	T	A	ENST00000339732	ENSG00000131386	GALNT15	TRUE	TRUE
chr3	16219983	T	A	ENST00000339732	ENSG00000131386	GALNT15	TRUE	TRUE
chr3	16219993	C	A	ENST00000339732	ENSG00000131386	GALNT15	TRUE	TRUE
chr3	16220006	C	T	ENST00000339732	ENSG00000131386	GALNT15	TRUE	TRUE
chr3	16220009	C	T	ENST00000339732	ENSG00000131386	GALNT15	TRUE	TRUE
chr3	16220012	C	T	ENST00000339732	ENSG00000131386	GALNT15	TRUE	TRUE
chr3	16220015	G	A	ENST00000339732	ENSG00000131386	GALNT15	TRUE	FALSE
chr3	16220015	G	C	ENST00000339732	ENSG00000131386	GALNT15	TRUE	FALSE
chr3	16220015	G	T	ENST00000339732	ENSG00000131386	GALNT15	TRUE	FALSE
chr3	16220016	T	A	ENST00000339732	ENSG00000131386	GALNT15	TRUE	FALSE
chr3	16220016	T	C	ENST00000339732	ENSG00000131386	GALNT15	TRUE	FALSE
chr3	16220016	T	G	ENST00000339732	ENSG00000131386	GALNT15	TRUE	FALSE
chr3	16222613	A	C	ENST00000339732	ENSG00000131386	GALNT15	TRUE	FALSE
chr3	16222613	A	G	ENST00000339732	ENSG00000131386	GALNT15	TRUE	FALSE
chr3	16222613	A	T	ENST00000339732	ENSG00000131386	GALNT15	TRUE	FALSE
chr3	16222614	G	A	ENST00000339732	ENSG00000131386	GALNT15	TRUE	FALSE
chr3	16222614	G	C	ENST00000339732	ENSG00000131386	GALNT15	TRUE	FALSE
chr3	16222614	G	T	ENST00000339732	ENSG00000131386	GALNT15	TRUE	FALSE
chr3	16222617	C	A	ENST00000339732	ENSG00000131386	GALNT15	TRUE	TRUE
chr3	16222617	C	G	ENST00000339732	ENSG00000131386	GALNT15	TRUE	TRUE
chr3	16222621	C	T	ENST00000339732	ENSG00000131386	GALNT15	TRUE	TRUE
chr3	16222636	A	T	ENST00000339732	ENSG00000131386	GALNT15	TRUE	TRUE
chr3	16222639	G	T	ENST00000339732	ENSG00000131386	GALNT15	TRUE	TRUE
chr3	16222660	C	T	ENST00000339732	ENSG00000131386	GALNT15	TRUE	TRUE
chr3	16222671	C	A	ENST00000339732	ENSG00000131386	GALNT15	TRUE	TRUE
chr3	16222684	C	T	ENST00000339732	ENSG00000131386	GALNT15	TRUE	TRUE
chr3	16222687	G	T	ENST00000339732	ENSG00000131386	GALNT15	TRUE	TRUE
chr3	16222690	C	T	ENST00000339732	ENSG00000131386	GALNT15	TRUE	TRUE
chr3	16222702	C	T	ENST00000339732	ENSG00000131386	GALNT15	TRUE	TRUE
chr3	16222710	C	A	ENST00000339732	ENSG00000131386	GALNT15	FALSE	FALSE
chr3	16222714	G	T	ENST00000339732	ENSG00000131386	GALNT15	FALSE	FALSE
chr3	16222717	G	T	ENST00000339732	ENSG00000131386	GALNT15	FALSE	FALSE
chr3	16222735	C	T	ENST00000339732	ENSG00000131386	GALNT15	FALSE	FALSE
chr3	16222738	C	T	ENST00000339732	ENSG00000131386	GALNT15	FALSE	FALSE
chr3	16222745	G	A	ENST00000339732	ENSG00000131386	GALNT15	FALSE	FALSE
chr3	16222746	G	A	ENST00000339732	ENSG00000131386	GALNT15	FALSE	FALSE
chr3	16222753	C	T	ENST00000339732	ENSG00000131386	GALNT15	FALSE	FALSE
chr3	16222756	G	T	ENST00000339732	ENSG00000131386	GALNT15	FALSE	FALSE
chr3	16222759	G	A	ENST00000339732	ENSG00000131386	GALNT15	TRUE	FALSE
chr3	16222759	G	C	ENST00000339732	ENSG00000131386	GALNT15	TRUE	FALSE
chr3	16222759	G	T	ENST00000339732	ENSG00000131386	GALNT15	TRUE	FALSE
chr3	16222760	T	A	ENST00000339732	ENSG00000131386	GALNT15	TRUE	FALSE
chr3	16222760	T	C	ENST00000339732	ENSG00000131386	GALNT15	TRUE	FALSE
chr3	16222760	T	G	ENST00000339732	ENSG00000131386	GALNT15	TRUE	FALSE
chr3	16227352	A	C	ENST00000339732	ENSG00000131386	GALNT15	TRUE	FALSE
chr3	16227352	A	G	ENST00000339732	ENSG00000131386	GALNT15	TRUE	FALSE
chr3	16227352	A	T	ENST00000339732	ENSG00000131386	GALNT15	TRUE	FALSE
chr3	16227353	G	A	ENST00000339732	ENSG00000131386	GALNT15	TRUE	FALSE
chr3	16227353	G	C	ENST00000339732	ENSG00000131386	GALNT15	TRUE	FALSE
chr3	16227353	G	T	ENST00000339732	ENSG00000131386	GALNT15	TRUE	FALSE
chr3	16227384	A	T	ENST00000339732	ENSG00000131386	GALNT15	FALSE	FALSE
chr3	16227389	C	A	ENST00000339732	ENSG00000131386	GALNT15	FALSE	FALSE
chr3	16227393	G	T	ENST00000339732	ENSG00000131386	GALNT15	FALSE	FALSE
chr3	16227405	C	T	ENST00000339732	ENSG00000131386	GALNT15	FALSE	FALSE
chr3	16227408	G	T	ENST00000339732	ENSG00000131386	GALNT15	FALSE	FALSE
chr3	16227417	A	T	ENST00000339732	ENSG00000131386	GALNT15	FALSE	FALSE
chr3	16227424	T	A	ENST00000339732	ENSG00000131386	GALNT15	FALSE	FALSE
chr3	16227428	C	A	ENST00000339732	ENSG00000131386	GALNT15	FALSE	FALSE
chr3	16227428	C	G	ENST00000339732	ENSG00000131386	GALNT15	FALSE	FALSE
chr3	16227440	T	A	ENST00000339732	ENSG00000131386	GALNT15	FALSE	FALSE
chr3	16227444	G	T	ENST00000339732	ENSG00000131386	GALNT15	FALSE	FALSE
chr3	16227447	A	T	ENST00000339732	ENSG00000131386	GALNT15	FALSE	FALSE
chr3	16227456	C	T	ENST00000339732	ENSG00000131386	GALNT15	FALSE	FALSE
chr3	16227459	C	T	ENST00000339732	ENSG00000131386	GALNT15	FALSE	FALSE
chr3	16227463	G	A	ENST00000339732	ENSG00000131386	GALNT15	FALSE	FALSE
chr3	16227464	G	A	ENST00000339732	ENSG00000131386	GALNT15	FALSE	FALSE
chr3	16227474	C	T	ENST00000339732	ENSG00000131386	GALNT15	FALSE	FALSE
chr3	16227492	G	T	ENST00000339732	ENSG00000131386	GALNT15	FALSE	FALSE
chr3	16227495	C	T	ENST00000339732	ENSG00000131386	GALNT15	FALSE	FALSE
chr3	16260767	G	T	ENST00000488423	ENSG00000154813	DPH3	FALSE	FALSE
chr3	16260772	T	A	ENST00000488423	ENSG00000154813	DPH3	FALSE	FALSE
chr3	16260777	A	C	ENST00000488423	ENSG00000154813	DPH3	FALSE	FALSE
chr3	16260777	A	T	ENST00000488423	ENSG00000154813	DPH3	FALSE	FALSE
chr3	16260781	C	A	ENST00000488423	ENSG00000154813	DPH3	FALSE	FALSE
chr3	16260784	T	A	ENST00000488423	ENSG00000154813	DPH3	FALSE	FALSE
chr3	16260792	G	C	ENST00000488423	ENSG00000154813	DPH3	FALSE	FALSE
chr3	16260792	G	T	ENST00000488423	ENSG00000154813	DPH3	FALSE	FALSE
chr3	16260811	C	A	ENST00000488423	ENSG00000154813	DPH3	FALSE	FALSE
chr3	16260814	C	A	ENST00000488423	ENSG00000154813	DPH3	FALSE	FALSE
chr3	16260815	A	T	ENST00000488423	ENSG00000154813	DPH3	FALSE	FALSE
chr3	16260826	G	A	ENST00000488423	ENSG00000154813	DPH3	FALSE	FALSE
chr3	16260830	C	A	ENST00000488423	ENSG00000154813	DPH3	TRUE	FALSE
chr3	16260830	C	G	ENST00000488423	ENSG00000154813	DPH3	TRUE	FALSE
chr3	16260830	C	T	ENST00000488423	ENSG00000154813	DPH3	TRUE	FALSE
chr3	16260831	T	A	ENST00000488423	ENSG00000154813	DPH3	TRUE	FALSE
chr3	16260831	T	C	ENST00000488423	ENSG00000154813	DPH3	TRUE	FALSE
chr3	16260831	T	G	ENST00000488423	ENSG00000154813	DPH3	TRUE	FALSE
chr3	16264153	A	C	ENST00000488423	ENSG00000154813	DPH3	TRUE	FALSE
chr3	16264153	A	G	ENST00000488423	ENSG00000154813	DPH3	TRUE	FALSE
chr3	16264153	A	T	ENST00000488423	ENSG00000154813	DPH3	TRUE	FALSE
chr3	16264154	C	A	ENST00000488423	ENSG00000154813	DPH3	TRUE	FALSE
chr3	16264154	C	G	ENST00000488423	ENSG00000154813	DPH3	TRUE	FALSE
chr3	16264154	C	T	ENST00000488423	ENSG00000154813	DPH3	TRUE	FALSE
chr3	16264157	T	A	ENST00000488423	ENSG00000154813	DPH3	FALSE	FALSE
chr3	16264161	A	C	ENST00000488423	ENSG00000154813	DPH3	FALSE	FALSE
chr3	16264161	A	T	ENST00000488423	ENSG00000154813	DPH3	FALSE	FALSE
chr3	16264172	T	A	ENST00000488423	ENSG00000154813	DPH3	FALSE	FALSE
chr3	16264185	G	T	ENST00000488423	ENSG00000154813	DPH3	FALSE	FALSE
chr3	16264194	A	T	ENST00000488423	ENSG00000154813	DPH3	FALSE	FALSE
chr3	16264211	C	A	ENST00000488423	ENSG00000154813	DPH3	TRUE	TRUE
chr3	16264220	C	A	ENST00000488423	ENSG00000154813	DPH3	TRUE	TRUE
chr3	16264222	A	T	ENST00000488423	ENSG00000154813	DPH3	TRUE	TRUE
chr3	16264229	C	A	ENST00000488423	ENSG00000154813	DPH3	TRUE	TRUE
chr3	16264230	C	A	ENST00000488423	ENSG00000154813	DPH3	TRUE	FALSE
chr3	16264230	C	G	ENST00000488423	ENSG00000154813	DPH3	TRUE	FALSE
chr3	16264230	C	T	ENST00000488423	ENSG00000154813	DPH3	TRUE	FALSE
chr3	16264231	T	A	ENST00000488423	ENSG00000154813	DPH3	TRUE	FALSE
chr3	16264231	T	C	ENST00000488423	ENSG00000154813	DPH3	TRUE	FALSE
chr3	16264231	T	G	ENST00000488423	ENSG00000154813	DPH3	TRUE	FALSE
chr3	16264767	A	C	ENST00000488423	ENSG00000154813	DPH3	TRUE	FALSE
chr3	16264767	A	G	ENST00000488423	ENSG00000154813	DPH3	TRUE	FALSE
chr3	16264767	A	T	ENST00000488423	ENSG00000154813	DPH3	TRUE	FALSE
chr3	16264768	C	A	ENST00000488423	ENSG00000154813	DPH3	TRUE	FALSE
chr3	16264768	C	G	ENST00000488423	ENSG00000154813	DPH3	TRUE	FALSE
chr3	16264768	C	T	ENST00000488423	ENSG00000154813	DPH3	TRUE	FALSE
chr3	16264771	T	A	ENST00000488423	ENSG00000154813	DPH3	TRUE	TRUE
chr3	16264792	C	A	ENST00000488423	ENSG00000154813	DPH3	TRUE	TRUE
chr3	16264793	A	T	ENST00000488423	ENSG00000154813	DPH3	TRUE	TRUE
chr3	16264799	G	T	ENST00000488423	ENSG00000154813	DPH3	TRUE	TRUE
chr3	16264805	A	C	ENST00000488423	ENSG00000154813	DPH3	TRUE	TRUE
chr3	16264805	A	T	ENST00000488423	ENSG00000154813	DPH3	TRUE	TRUE
chr3	16264811	A	C	ENST00000488423	ENSG00000154813	DPH3	TRUE	FALSE
chr3	16264811	A	T	ENST00000488423	ENSG00000154813	DPH3	TRUE	FALSE
chr3	16264819	C	A	ENST00000488423	ENSG00000154813	DPH3	TRUE	FALSE
chr3	16264821	G	T	ENST00000488423	ENSG00000154813	DPH3	TRUE	FALSE
chr3	16264828	C	A	ENST00000488423	ENSG00000154813	DPH3	FALSE	FALSE
chr3	16264832	A	C	ENST00000488423	ENSG00000154813	DPH3	FALSE	FALSE
chr3	16264832	A	T	ENST00000488423	ENSG00000154813	DPH3	FALSE	FALSE
chr3	16264837	G	A	ENST00000488423	ENSG00000154813	DPH3	FALSE	FALSE
chr3	16264846	C	A	ENST00000488423	ENSG00000154813	DPH3	FALSE	FALSE
chr3	16264852	C	A	ENST00000488423	ENSG00000154813	DPH3	FALSE	FALSE
chr3	16264858	C	A	ENST00000488423	ENSG00000154813	DPH3	FALSE	FALSE
chr3	16265506	G	A	ENST00000285083	ENSG00000154814	OXNAD1	TRUE	FALSE
chr3	16265506	G	C	ENST00000285083	ENSG00000154814	OXNAD1	TRUE	FALSE
chr3	16265506	G	T	ENST00000285083	ENSG00000154814	OXNAD1	TRUE	FALSE
chr3	16265507	T	A	ENST00000285083	ENSG00000154814	OXNAD1	TRUE	FALSE
chr3	16265507	T	C	ENST00000285083	ENSG00000154814	OXNAD1	TRUE	FALSE
chr3	16265507	T	G	ENST00000285083	ENSG00000154814	OXNAD1	TRUE	FALSE
chr3	16269124	A	C	ENST00000285083	ENSG00000154814	OXNAD1	TRUE	FALSE
chr3	16269124	A	G	ENST00000285083	ENSG00000154814	OXNAD1	TRUE	FALSE
chr3	16269124	A	T	ENST00000285083	ENSG00000154814	OXNAD1	TRUE	FALSE
chr3	16269125	G	A	ENST00000285083	ENSG00000154814	OXNAD1	TRUE	FALSE
chr3	16269125	G	C	ENST00000285083	ENSG00000154814	OXNAD1	TRUE	FALSE
chr3	16269125	G	T	ENST00000285083	ENSG00000154814	OXNAD1	TRUE	FALSE
chr3	16269276	G	A	ENST00000285083	ENSG00000154814	OXNAD1	TRUE	FALSE
chr3	16269276	G	C	ENST00000285083	ENSG00000154814	OXNAD1	TRUE	FALSE
chr3	16269276	G	T	ENST00000285083	ENSG00000154814	OXNAD1	TRUE	FALSE
chr3	16269277	T	A	ENST00000285083	ENSG00000154814	OXNAD1	TRUE	FALSE
chr3	16269277	T	C	ENST00000285083	ENSG00000154814	OXNAD1	FALSE	FALSE
chr3	16269277	T	G	ENST00000285083	ENSG00000154814	OXNAD1	TRUE	FALSE
chr3	16270943	A	C	ENST00000285083	ENSG00000154814	OXNAD1	FALSE	FALSE
chr3	16270943	A	G	ENST00000285083	ENSG00000154814	OXNAD1	FALSE	FALSE
chr3	16270943	A	T	ENST00000285083	ENSG00000154814	OXNAD1	FALSE	FALSE
chr3	16270944	G	A	ENST00000285083	ENSG00000154814	OXNAD1	FALSE	FALSE
chr3	16270944	G	C	ENST00000285083	ENSG00000154814	OXNAD1	FALSE	FALSE
chr3	16270944	G	T	ENST00000285083	ENSG00000154814	OXNAD1	FALSE	FALSE
chr3	16270961	T	A	ENST00000285083	ENSG00000154814	OXNAD1	FALSE	FALSE
chr3	16270984	T	A	ENST00000285083	ENSG00000154814	OXNAD1	FALSE	FALSE
chr3	16270987	T	A	ENST00000285083	ENSG00000154814	OXNAD1	FALSE	FALSE
chr3	16270994	C	A	ENST00000285083	ENSG00000154814	OXNAD1	FALSE	FALSE
chr3	16271001	G	T	ENST00000285083	ENSG00000154814	OXNAD1	FALSE	FALSE
chr3	16271016	G	T	ENST00000285083	ENSG00000154814	OXNAD1	TRUE	FALSE
chr3	16271026	C	A	ENST00000285083	ENSG00000154814	OXNAD1	TRUE	TRUE
chr3	16271026	C	G	ENST00000285083	ENSG00000154814	OXNAD1	TRUE	TRUE
chr3	16271031	A	T	ENST00000285083	ENSG00000154814	OXNAD1
chr3	16271035	T	A	ENST00000285083	ENSG00000154814	OXNAD1	TRUE	TRUE
chr3	16271050	T	A	ENST00000285083	ENSG00000154814	OXNAD1	TRUE	TRUE
chr3	16271072	G	A	ENST00000285083	ENSG00000154814	OXNAD1	TRUE	FALSE
chr3	16271072	G	C	ENST00000285083	ENSG00000154814	OXNAD1	TRUE	FALSE
chr3	16271072	G	T	ENST00000285083	ENSG00000154814	OXNAD1	TRUE	FALSE
chr3	16271073	T	A	ENST00000285083	ENSG00000154814	OXNAD1	TRUE	FALSE
chr3	16271073	T	C	ENST00000285083	ENSG00000154814	OXNAD1	TRUE	FALSE
chr3	16271073	T	G	ENST00000285083	ENSG00000154814	OXNAD1	TRUE	FALSE
chr3	16271657	A	C	ENST00000285083	ENSG00000154814	OXNAD1	TRUE	FALSE
chr3	16271657	A	G	ENST00000285083	ENSG00000154814	OXNAD1	TRUE	FALSE
chr3	16271657	A	T	ENST00000285083	ENSG00000154814	OXNAD1	TRUE	FALSE
chr3	16271658	G	A	ENST00000285083	ENSG00000154814	OXNAD1	TRUE	FALSE
chr3	16271658	G	C	ENST00000285083	ENSG00000154814	OXNAD1	TRUE	FALSE
chr3	16271658	G	T	ENST00000285083	ENSG00000154814	OXNAD1	TRUE	FALSE
chr3	16271666	A	T	ENST00000285083	ENSG00000154814	OXNAD1	TRUE	TRUE
chr3	16271672	A	T	ENST00000285083	ENSG00000154814	OXNAD1	TRUE	TRUE
chr3	16271678	A	T	ENST00000285083	ENSG00000154814	OXNAD1	TRUE	TRUE
chr3	16271693	G	T	ENST00000285083	ENSG00000154814	OXNAD1	TRUE	TRUE
chr3	16271696	A	T	ENST00000285083	ENSG00000154814	OXNAD1	TRUE	TRUE
chr3	16271714	C	T	ENST00000285083	ENSG00000154814	OXNAD1	TRUE	TRUE
chr3	16271720	G	T	ENST00000285083	ENSG00000154814	OXNAD1	TRUE	TRUE
chr3	16271723	G	A	ENST00000285083	ENSG00000154814	OXNAD1	TRUE	FALSE
chr3	16271723	G	C	ENST00000285083	ENSG00000154814	OXNAD1	TRUE	FALSE
chr3	16271723	G	T	ENST00000285083	ENSG00000154814	OXNAD1	TRUE	FALSE
chr3	16271724	T	A	ENST00000285083	ENSG00000154814	OXNAD1	TRUE	FALSE
chr3	16271724	T	C	ENST00000285083	ENSG00000154814	OXNAD1	TRUE	FALSE
chr3	16271724	T	G	ENST00000285083	ENSG00000154814	OXNAD1	TRUE	FALSE
chr3	16286340	A	C	ENST00000285083	ENSG00000154814	OXNAD1	TRUE	FALSE
chr3	16286340	A	G	ENST00000285083	ENSG00000154814	OXNAD1	TRUE	FALSE
chr3	16286340	A	T	ENST00000285083	ENSG00000154814	OXNAD1	TRUE	FALSE
chr3	16286341	G	A	ENST00000285083	ENSG00000154814	OXNAD1	TRUE	FALSE
chr3	16286341	G	C	ENST00000285083	ENSG00000154814	OXNAD1	TRUE	FALSE
chr3	16286341	G	T	ENST00000285083	ENSG00000154814	OXNAD1	TRUE	FALSE
chr3	16286349	C	A	ENST00000285083	ENSG00000154814	OXNAD1	TRUE	TRUE
chr3	16286349	C	G	ENST00000285083	ENSG00000154814	OXNAD1	TRUE	TRUE
chr3	16286357	A	T	ENST00000285083	ENSG00000154814	OXNAD1	TRUE	TRUE
chr3	16286365	T	A	ENST00000285083	ENSG00000154814	OXNAD1	TRUE	TRUE
chr3	16286366	G	T	ENST00000285083	ENSG00000154814	OXNAD1	TRUE	TRUE
chr3	16286378	G	T	ENST00000285083	ENSG00000154814	OXNAD1	TRUE	TRUE
chr3	16286382	C	A	ENST00000285083	ENSG00000154814	OXNAD1	TRUE	TRUE
chr3	16286382	C	G	ENST00000285083	ENSG00000154814	OXNAD1	TRUE	TRUE
chr3	16286388	C	A	ENST00000285083	ENSG00000154814	OXNAD1	TRUE	TRUE
chr3	16286388	C	G	ENST00000285083	ENSG00000154814	OXNAD1	TRUE	TRUE
chr3	16286393	A	T	ENST00000285083	ENSG00000154814	OXNAD1	TRUE	TRUE
chr3	16286406	T	A	ENST00000285083	ENSG00000154814	OXNAD1	TRUE	TRUE
chr3	16286420	C	T	ENST00000285083	ENSG00000154814	OXNAD1	TRUE	TRUE
chr3	16286435	A	T	ENST00000285083	ENSG00000154814	OXNAD1	TRUE	TRUE
chr3	16286444	C	T	ENST00000285083	ENSG00000154814	OXNAD1	TRUE	TRUE
chr3	16286448	G	A	ENST00000285083	ENSG00000154814	OXNAD1	TRUE	TRUE
chr3	16286449	G	A	ENST00000285083	ENSG00000154814	OXNAD1	TRUE	FALSE
chr3	16286449	G	C	ENST00000285083	ENSG00000154814	OXNAD1	TRUE	FALSE
chr3	16286449	G	T	ENST00000285083	ENSG00000154814	OXNAD1	TRUE	FALSE
chr3	16286450	T	A	ENST00000285083	ENSG00000154814	OXNAD1	TRUE	FALSE
chr3	16286450	T	C	ENST00000285083	ENSG00000154814	OXNAD1	TRUE	FALSE
chr3	16286450	T	G	ENST00000285083	ENSG00000154814	OXNAD1	TRUE	FALSE
chr3	16294854	A	C	ENST00000285083	ENSG00000154814	OXNAD1	TRUE	FALSE
chr3	16294854	A	G	ENST00000285083	ENSG00000154814	OXNAD1	TRUE	FALSE
chr3	16294854	A	T	ENST00000285083	ENSG00000154814	OXNAD1	TRUE	FALSE
chr3	16294855	G	A	ENST00000285083	ENSG00000154814	OXNAD1	TRUE	FALSE
chr3	16294855	G	C	ENST00000285083	ENSG00000154814	OXNAD1	TRUE	FALSE
chr3	16294855	G	T	ENST00000285083	ENSG00000154814	OXNAD1	TRUE	FALSE
chr3	16294856	G	A	ENST00000285083	ENSG00000154814	OXNAD1	TRUE	TRUE
chr3	16294875	G	T	ENST00000285083	ENSG00000154814	OXNAD1	TRUE	TRUE
chr3	16294900	C	A	ENST00000285083	ENSG00000154814	OXNAD1	TRUE	TRUE
chr3	16294900	C	G	ENST00000285083	ENSG00000154814	OXNAD1	TRUE	TRUE
chr3	16294907	C	A	ENST00000285083	ENSG00000154814	OXNAD1	TRUE	TRUE
chr3	16294917	A	T	ENST00000285083	ENSG00000154814	OXNAD1	TRUE	TRUE
chr3	16294926	G	T	ENST00000285083	ENSG00000154814	OXNAD1	TRUE	TRUE
chr3	16294929	C	T	ENST00000285083	ENSG00000154814	OXNAD1	TRUE	TRUE
chr3	16294932	G	T	ENST00000285083	ENSG00000154814	OXNAD1	TRUE	TRUE
chr3	16294935	A	T	ENST00000285083	ENSG00000154814	OXNAD1	TRUE	TRUE
chr3	16294944	G	T	ENST00000285083	ENSG00000154814	OXNAD1	TRUE	TRUE
chr3	16294948	T	A	ENST00000285083	ENSG00000154814	OXNAD1	TRUE	TRUE
chr3	16294956	A	T	ENST00000285083	ENSG00000154814	OXNAD1	TRUE	TRUE
chr3	16294961	T	A	ENST00000285083	ENSG00000154814	OXNAD1	TRUE	TRUE
chr3	16294961	T	G	ENST00000285083	ENSG00000154814	OXNAD1	TRUE	TRUE
chr3	16294984	G	A	ENST00000285083	ENSG00000154814	OXNAD1	TRUE	TRUE
chr3	16294985	G	A	ENST00000285083	ENSG00000154814	OXNAD1	TRUE	TRUE
chr3	16294998	G	A	ENST00000285083	ENSG00000154814	OXNAD1	TRUE	FALSE
chr3	16294998	G	C	ENST00000285083	ENSG00000154814	OXNAD1	TRUE	FALSE
chr3	16294998	G	T	ENST00000285083	ENSG00000154814	OXNAD1	TRUE	FALSE
chr3	16294999	T	A	ENST00000285083	ENSG00000154814	OXNAD1	TRUE	FALSE
chr3	16294999	T	C	ENST00000285083	ENSG00000154814	OXNAD1	TRUE	FALSE
chr3	16294999	T	G	ENST00000285083	ENSG00000154814	OXNAD1	TRUE	FALSE
chr3	16301624	A	C	ENST00000285083	ENSG00000154814	OXNAD1	TRUE	FALSE
chr3	16301624	A	G	ENST00000285083	ENSG00000154814	OXNAD1	TRUE	FALSE
chr3	16301624	A	T	ENST00000285083	ENSG00000154814	OXNAD1	TRUE	FALSE
chr3	16301625	G	A	ENST00000285083	ENSG00000154814	OXNAD1	TRUE	FALSE
chr3	16301625	G	C	ENST00000285083	ENSG00000154814	OXNAD1	TRUE	FALSE
chr3	16301625	G	T	ENST00000285083	ENSG00000154814	OXNAD1	TRUE	FALSE
chr3	16301628	T	A	ENST00000285083	ENSG00000154814	OXNAD1	TRUE	TRUE
chr3	16301640	T	A	ENST00000285083	ENSG00000154814	OXNAD1	TRUE	TRUE
chr3	16301641	G	T	ENST00000285083	ENSG00000154814	OXNAD1	TRUE	TRUE
chr3	16301653	A	T	ENST00000285083	ENSG00000154814	OXNAD1
chr3	16301662	G	T	ENST00000285083	ENSG00000154814	OXNAD1	TRUE	TRUE
chr3	16301665	G	T	ENST00000285083	ENSG00000154814	OXNAD1	TRUE	TRUE
chr3	16301683	C	T	ENST00000285083	ENSG00000154814	OXNAD1	TRUE	TRUE
chr3	16301701	A	T	ENST00000285083	ENSG00000154814	OXNAD1	TRUE	TRUE
chr3	16301714	T	A	ENST00000285083	ENSG00000154814	OXNAD1	TRUE	TRUE
chr3	16301722	G	T	ENST00000285083	ENSG00000154814	OXNAD1	TRUE	TRUE
chr3	16301725	G	T	ENST00000285083	ENSG00000154814	OXNAD1	TRUE	TRUE
chr3	16301731	G	T	ENST00000285083	ENSG00000154814	OXNAD1	TRUE	TRUE
chr3	16301779	A	T	ENST00000285083	ENSG00000154814	OXNAD1	TRUE	TRUE
chr3	16301782	G	T	ENST00000285083	ENSG00000154814	OXNAD1	TRUE	TRUE
chr3	16301785	C	T	ENST00000285083	ENSG00000154814	OXNAD1	TRUE	TRUE
chr3	16301794	A	T	ENST00000285083	ENSG00000154814	OXNAD1	TRUE	TRUE
chr3	16301797	A	T	ENST00000285083	ENSG00000154814	OXNAD1	TRUE	TRUE
chr3	16301803	G	T	ENST00000285083	ENSG00000154814	OXNAD1	TRUE	TRUE
chr3	16301808	T	A	ENST00000285083	ENSG00000154814	OXNAD1	TRUE	TRUE
chr3	16301808	T	G	ENST00000285083	ENSG00000154814	OXNAD1	TRUE	TRUE
chr3	16301809	G	T	ENST00000285083	ENSG00000154814	OXNAD1	TRUE	TRUE
chr3	16301815	G	T	ENST00000285083	ENSG00000154814	OXNAD1	TRUE	TRUE
chr3	16301824	A	T	ENST00000285083	ENSG00000154814	OXNAD1	TRUE	TRUE
chr3	16301835	C	A	ENST00000285083	ENSG00000154814	OXNAD1	TRUE	TRUE
chr3	16301835	C	G	ENST00000285083	ENSG00000154814	OXNAD1	TRUE	TRUE
chr3	16301842	A	T	ENST00000285083	ENSG00000154814	OXNAD1	TRUE	TRUE
chr3	16301854	G	T	ENST00000285083	ENSG00000154814	OXNAD1	TRUE	TRUE
chr3	16301866	A	T	ENST00000285083	ENSG00000154814	OXNAD1	TRUE	TRUE
chr3	16301869	G	A	ENST00000285083	ENSG00000154814	OXNAD1	TRUE	FALSE
chr3	16301869	G	C	ENST00000285083	ENSG00000154814	OXNAD1	TRUE	FALSE
chr3	16301869	G	T	ENST00000285083	ENSG00000154814	OXNAD1	TRUE	FALSE
chr3	16301870	T	A	ENST00000285083	ENSG00000154814	OXNAD1	TRUE	FALSE
chr3	16301870	T	C	ENST00000285083	ENSG00000154814	OXNAD1	TRUE	FALSE
chr3	16301870	T	G	ENST00000285083	ENSG00000154814	OXNAD1	TRUE	FALSE
chr3	16302638	A	C	ENST00000285083	ENSG00000154814	OXNAD1	FALSE	FALSE
chr3	16302638	A	G	ENST00000285083	ENSG00000154814	OXNAD1	FALSE	FALSE
chr3	16302638	A	T	ENST00000285083	ENSG00000154814	OXNAD1	FALSE	FALSE
chr3	16302639	G	A	ENST00000285083	ENSG00000154814	OXNAD1	FALSE	FALSE
chr3	16302639	G	C	ENST00000285083	ENSG00000154814	OXNAD1	FALSE	FALSE
chr3	16302639	G	T	ENST00000285083	ENSG00000154814	OXNAD1	FALSE	FALSE
chr3	16302640	A	T	ENST00000285083	ENSG00000154814	OXNAD1	TRUE	TRUE
chr3	16302656	T	A	ENST00000285083	ENSG00000154814	OXNAD1	TRUE	TRUE
chr3	16302656	T	G	ENST00000285083	ENSG00000154814	OXNAD1	TRUE	TRUE
chr3	16302664	G	T	ENST00000285083	ENSG00000154814	OXNAD1	TRUE	TRUE
chr3	16302673	G	T	ENST00000285083	ENSG00000154814	OXNAD1	TRUE	TRUE
chr3	16302676	A	T	ENST00000285083	ENSG00000154814	OXNAD1	TRUE	TRUE
chr3	16302687	C	A	ENST00000285083	ENSG00000154814	OXNAD1	TRUE	TRUE
chr3	16302692	T	A	ENST00000285083	ENSG00000154814	OXNAD1	TRUE	TRUE
chr3	16302703	A	T	ENST00000285083	ENSG00000154814	OXNAD1	FALSE	FALSE
chr3	16302706	C	T	ENST00000285083	ENSG00000154814	OXNAD1	FALSE	FALSE
chr3	16302715	C	T	ENST00000285083	ENSG00000154814	OXNAD1	FALSE	FALSE
chr3	16302727	G	T	ENST00000285083	ENSG00000154814	OXNAD1	FALSE	FALSE
chr3	16302733	A	T	ENST00000285083	ENSG00000154814	OXNAD1	FALSE	FALSE
chr3	16302741	C	A	ENST00000285083	ENSG00000154814	OXNAD1	FALSE	FALSE
chr3	16302741	C	G	ENST00000285083	ENSG00000154814	OXNAD1	FALSE	FALSE
chr3	16302748	G	T	ENST00000285083	ENSG00000154814	OXNAD1	FALSE	FALSE
chr3	16302749	G	A	ENST00000285083	ENSG00000154814	OXNAD1	TRUE	FALSE
chr3	16302749	G	C	ENST00000285083	ENSG00000154814	OXNAD1	TRUE	FALSE
chr3	16302749	G	T	ENST00000285083	ENSG00000154814	OXNAD1	TRUE	FALSE
chr3	16302750	T	A	ENST00000285083	ENSG00000154814	OXNAD1	TRUE	FALSE
chr3	16302750	T	C	ENST00000285083	ENSG00000154814	OXNAD1	TRUE	FALSE
chr3	16302750	T	G	ENST00000285083	ENSG00000154814	OXNAD1	TRUE	FALSE
chr3	16303406	A	C	ENST00000285083	ENSG00000154814	OXNAD1	TRUE	FALSE
chr3	16303406	A	G	ENST00000285083	ENSG00000154814	OXNAD1	TRUE	FALSE
chr3	16303406	A	T	ENST00000285083	ENSG00000154814	OXNAD1	TRUE	FALSE
chr3	16303407	G	A	ENST00000285083	ENSG00000154814	OXNAD1	TRUE	FALSE
chr3	16303407	G	C	ENST00000285083	ENSG00000154814	OXNAD1	TRUE	FALSE
chr3	16303407	G	T	ENST00000285083	ENSG00000154814	OXNAD1	TRUE	FALSE
chr3	16303410	G	T	ENST00000285083	ENSG00000154814	OXNAD1	FALSE	FALSE
chr3	16303413	A	T	ENST00000285083	ENSG00000154814	OXNAD1	FALSE	FALSE
chr3	16303422	G	T	ENST00000285083	ENSG00000154814	OXNAD1	FALSE	FALSE
chr3	16303425	A	T	ENST00000285083	ENSG00000154814	OXNAD1	FALSE	FALSE
chr3	16303428	G	T	ENST00000285083	ENSG00000154814	OXNAD1	FALSE	FALSE
chr3	16303434	A	T	ENST00000285083	ENSG00000154814	OXNAD1	FALSE	FALSE
chr3	16303447	C	A	ENST00000285083	ENSG00000154814	OXNAD1	FALSE	FALSE
chr3	16303447	C	G	ENST00000285083	ENSG00000154814	OXNAD1	FALSE	FALSE
chr3	16303449	A	T	ENST00000285083	ENSG00000154814	OXNAD1	FALSE	FALSE
chr3	16303452	G	T	ENST00000285083	ENSG00000154814	OXNAD1	FALSE	FALSE
chr3	16303459	T	A	ENST00000285083	ENSG00000154814	OXNAD1	FALSE	FALSE
chr3	16303466	T	A	ENST00000285083	ENSG00000154814	OXNAD1	FALSE	FALSE
chr3	16303466	T	G	ENST00000285083	ENSG00000154814	OXNAD1	FALSE	FALSE
chr3	16303472	T	A	ENST00000285083	ENSG00000154814	OXNAD1	FALSE	FALSE
chr3	16303503	A	T	ENST00000285083	ENSG00000154814	OXNAD1	FALSE	FALSE
chr3	16303506	C	T	ENST00000285083	ENSG00000154814	OXNAD1	FALSE	FALSE
chr3	16303512	G	T	ENST00000285083	ENSG00000154814	OXNAD1	FALSE	FALSE
chr3	16303530	A	T	ENST00000285083	ENSG00000154814	OXNAD1	FALSE	FALSE
chr3	16303533	G	T	ENST00000285083	ENSG00000154814	OXNAD1	FALSE	FALSE
chr3	16303544	C	A	ENST00000285083	ENSG00000154814	OXNAD1	FALSE	FALSE
chr3	16303548	G	T	ENST00000285083	ENSG00000154814	OXNAD1	FALSE	FALSE
chr3	16303551	A	T	ENST00000285083	ENSG00000154814	OXNAD1	FALSE	FALSE
chr3	16303555	G	A	ENST00000285083	ENSG00000154814	OXNAD1	FALSE	FALSE
chr3	16303556	G	A	ENST00000285083	ENSG00000154814	OXNAD1	FALSE	FALSE
chr3	16303558	G	A	ENST00000285083	ENSG00000154814	OXNAD1	FALSE	FALSE
chr3	16303559	G	A	ENST00000285083	ENSG00000154814	OXNAD1	FALSE	FALSE
chr3	16316836	C	A	ENST00000334133	ENSG00000131378	RFTN1	FALSE	FALSE
chr3	16316839	C	A	ENST00000334133	ENSG00000131378	RFTN1	FALSE	FALSE
chr3	16316854	C	A	ENST00000334133	ENSG00000131378	RFTN1	FALSE	FALSE
chr3	16316857	T	A	ENST00000334133	ENSG00000131378	RFTN1	FALSE	FALSE
chr3	16316863	C	A	ENST00000334133	ENSG00000131378	RFTN1	FALSE	FALSE
chr3	16316866	C	A	ENST00000334133	ENSG00000131378	RFTN1	FALSE	FALSE
chr3	16316890	C	A	ENST00000334133	ENSG00000131378	RFTN1	FALSE	FALSE
chr3	16316893	C	A	ENST00000334133	ENSG00000131378	RFTN1	FALSE	FALSE
chr3	16316912	G	T	ENST00000334133	ENSG00000131378	RFTN1	FALSE	FALSE
chr3	16316956	G	A	ENST00000334133	ENSG00000131378	RFTN1	FALSE	FALSE
chr3	16316965	C	A	ENST00000334133	ENSG00000131378	RFTN1	FALSE	FALSE
chr3	16316971	C	A	ENST00000334133	ENSG00000131378	RFTN1	FALSE	FALSE
chr3	16316984	A	T	ENST00000334133	ENSG00000131378	RFTN1	FALSE	FALSE
chr3	16317010	G	A	ENST00000334133	ENSG00000131378	RFTN1	FALSE	FALSE
chr3	16317013	C	A	ENST00000334133	ENSG00000131378	RFTN1	FALSE	FALSE
chr3	16317016	C	A	ENST00000334133	ENSG00000131378	RFTN1	FALSE	FALSE
chr3	16317019	T	A	ENST00000334133	ENSG00000131378	RFTN1	FALSE	FALSE
chr3	16317025	C	A	ENST00000334133	ENSG00000131378	RFTN1	FALSE	FALSE
chr3	16317028	G	A	ENST00000334133	ENSG00000131378	RFTN1	FALSE	FALSE
chr3	16317040	T	A	ENST00000334133	ENSG00000131378	RFTN1	FALSE	FALSE
chr3	16317046	C	A	ENST00000334133	ENSG00000131378	RFTN1	FALSE	FALSE
chr3	16317049	C	A	ENST00000334133	ENSG00000131378	RFTN1	FALSE	FALSE
chr3	16317058	C	A	ENST00000334133	ENSG00000131378	RFTN1	FALSE	FALSE
chr3	16317064	C	A	ENST00000334133	ENSG00000131378	RFTN1	FALSE	FALSE
chr3	16317067	G	A	ENST00000334133	ENSG00000131378	RFTN1	FALSE	FALSE
chr3	16317070	G	A	ENST00000334133	ENSG00000131378	RFTN1	FALSE	FALSE
chr3	16317073	G	A	ENST00000334133	ENSG00000131378	RFTN1	FALSE	FALSE
chr3	16317076	C	A	ENST00000334133	ENSG00000131378	RFTN1	FALSE	FALSE
chr3	16317078	G	C	ENST00000334133	ENSG00000131378	RFTN1	FALSE	FALSE
chr3	16317078	G	T	ENST00000334133	ENSG00000131378	RFTN1	FALSE	FALSE
chr3	16317083	A	T	ENST00000334133	ENSG00000131378	RFTN1	FALSE	FALSE
chr3	16317091	C	A	ENST00000334133	ENSG00000131378	RFTN1	FALSE	FALSE
chr3	16317100	C	A	ENST00000334133	ENSG00000131378	RFTN1	FALSE	FALSE
chr3	16317106	T	A	ENST00000334133	ENSG00000131378	RFTN1	FALSE	FALSE
chr3	16317115	G	A	ENST00000334133	ENSG00000131378	RFTN1	FALSE	FALSE
chr3	16317121	C	A	ENST00000334133	ENSG00000131378	RFTN1	FALSE	FALSE
chr3	16317123	A	C	ENST00000334133	ENSG00000131378	RFTN1	FALSE	FALSE
chr3	16317123	A	T	ENST00000334133	ENSG00000131378	RFTN1	FALSE	FALSE
chr3	16317130	T	A	ENST00000334133	ENSG00000131378	RFTN1	FALSE	FALSE
chr3	16317133	C	A	ENST00000334133	ENSG00000131378	RFTN1	FALSE	FALSE
chr3	16317139	C	A	ENST00000334133	ENSG00000131378	RFTN1	FALSE	FALSE
chr3	16317142	C	A	ENST00000334133	ENSG00000131378	RFTN1	FALSE	FALSE
chr3	16317148	G	A	ENST00000334133	ENSG00000131378	RFTN1	FALSE	FALSE
chr3	16317151	G	A	ENST00000334133	ENSG00000131378	RFTN1	FALSE	FALSE
chr3	16317154	T	A	ENST00000334133	ENSG00000131378	RFTN1	FALSE	FALSE
chr3	16317160	T	A	ENST00000334133	ENSG00000131378	RFTN1	FALSE	FALSE
chr3	16317172	T	A	ENST00000334133	ENSG00000131378	RFTN1	FALSE	FALSE
chr3	16317178	T	A	ENST00000334133	ENSG00000131378	RFTN1	FALSE	FALSE
chr3	16317180	G	C	ENST00000334133	ENSG00000131378	RFTN1	FALSE	FALSE
chr3	16317180	G	T	ENST00000334133	ENSG00000131378	RFTN1	FALSE	FALSE
chr3	16317184	T	A	ENST00000334133	ENSG00000131378	RFTN1	FALSE	FALSE
chr3	16317193	G	A	ENST00000334133	ENSG00000131378	RFTN1	FALSE	FALSE
chr3	16317208	C	A	ENST00000334133	ENSG00000131378	RFTN1	FALSE	FALSE
chr3	16317211	C	A	ENST00000334133	ENSG00000131378	RFTN1	FALSE	FALSE
chr3	16317214	T	A	ENST00000334133	ENSG00000131378	RFTN1	FALSE	FALSE
chr3	16317223	G	A	ENST00000334133	ENSG00000131378	RFTN1	FALSE	FALSE
chr3	16317224	C	T	ENST00000334133	ENSG00000131378	RFTN1	FALSE	FALSE
chr3	16317225	C	T	ENST00000334133	ENSG00000131378	RFTN1	FALSE	FALSE
chr3	16317229	G	A	ENST00000334133	ENSG00000131378	RFTN1	FALSE	FALSE
chr3	16317233	C	A	ENST00000334133	ENSG00000131378	RFTN1	TRUE	FALSE
chr3	16317233	C	G	ENST00000334133	ENSG00000131378	RFTN1	TRUE	FALSE
chr3	16317233	C	T	ENST00000334133	ENSG00000131378	RFTN1	TRUE	FALSE
chr3	16317234	T	A	ENST00000334133	ENSG00000131378	RFTN1	TRUE	FALSE
chr3	16317234	T	C	ENST00000334133	ENSG00000131378	RFTN1	TRUE	FALSE
chr3	16317234	T	G	ENST00000334133	ENSG00000131378	RFTN1	TRUE	FALSE
chr3	16323374	A	C	ENST00000334133	ENSG00000131378	RFTN1	TRUE	FALSE
chr3	16323374	A	G	ENST00000334133	ENSG00000131378	RFTN1	TRUE	FALSE
chr3	16323374	A	T	ENST00000334133	ENSG00000131378	RFTN1	TRUE	FALSE
chr3	16323375	C	A	ENST00000334133	ENSG00000131378	RFTN1	TRUE	FALSE
chr3	16323375	C	G	ENST00000334133	ENSG00000131378	RFTN1	TRUE	FALSE
chr3	16323375	C	T	ENST00000334133	ENSG00000131378	RFTN1	TRUE	FALSE
chr3	16323378	T	A	ENST00000334133	ENSG00000131378	RFTN1	FALSE	FALSE
chr3	16323380	G	T	ENST00000334133	ENSG00000131378	RFTN1	FALSE	FALSE
chr3	16323384	C	A	ENST00000334133	ENSG00000131378	RFTN1	FALSE	FALSE
chr3	16323387	T	A	ENST00000334133	ENSG00000131378	RFTN1	FALSE	FALSE
chr3	16323390	T	A	ENST00000334133	ENSG00000131378	RFTN1	FALSE	FALSE
chr3	16323393	T	A	ENST00000334133	ENSG00000131378	RFTN1	FALSE	FALSE
chr3	16323399	T	A	ENST00000334133	ENSG00000131378	RFTN1	FALSE	FALSE
chr3	16323402	G	A	ENST00000334133	ENSG00000131378	RFTN1	FALSE	FALSE
chr3	16323409	A	T	ENST00000334133	ENSG00000131378	RFTN1	FALSE	FALSE
chr3	16323417	T	A	ENST00000334133	ENSG00000131378	RFTN1	FALSE	FALSE
chr3	16323420	G	A	ENST00000334133	ENSG00000131378	RFTN1	FALSE	FALSE
chr3	16323435	G	A	ENST00000334133	ENSG00000131378	RFTN1	TRUE	TRUE
chr3	16323438	T	A	ENST00000334133	ENSG00000131378	RFTN1	TRUE	TRUE
chr3	16323456	C	A	ENST00000334133	ENSG00000131378	RFTN1	TRUE	TRUE
chr3	16323458	C	A	ENST00000334133	ENSG00000131378	RFTN1	FALSE	FALSE
chr3	16323458	C	G	ENST00000334133	ENSG00000131378	RFTN1	FALSE	FALSE
chr3	16323458	C	T	ENST00000334133	ENSG00000131378	RFTN1	FALSE	FALSE
chr3	16323459	T	A	ENST00000334133	ENSG00000131378	RFTN1	FALSE	FALSE
chr3	16323459	T	C	ENST00000334133	ENSG00000131378	RFTN1	FALSE	FALSE
chr3	16323459	T	G	ENST00000334133	ENSG00000131378	RFTN1	FALSE	FALSE
chr3	16326771	A	C	ENST00000334133	ENSG00000131378	RFTN1	TRUE	FALSE
chr3	16326771	A	G	ENST00000334133	ENSG00000131378	RFTN1	TRUE	FALSE
chr3	16326771	A	T	ENST00000334133	ENSG00000131378	RFTN1	TRUE	FALSE
chr3	16326772	C	A	ENST00000334133	ENSG00000131378	RFTN1	TRUE	FALSE
chr3	16326772	C	G	ENST00000334133	ENSG00000131378	RFTN1	TRUE	FALSE
chr3	16326772	C	T	ENST00000334133	ENSG00000131378	RFTN1	TRUE	FALSE
chr3	16326783	T	A	ENST00000334133	ENSG00000131378	RFTN1	TRUE	TRUE
chr3	16326805	A	T	ENST00000334133	ENSG00000131378	RFTN1	TRUE	TRUE
chr3	16326816	G	A	ENST00000334133	ENSG00000131378	RFTN1	TRUE	TRUE
chr3	16326817	C	T	ENST00000334133	ENSG00000131378	RFTN1	TRUE	TRUE
chr3	16326818	C	T	ENST00000334133	ENSG00000131378	RFTN1	TRUE	TRUE
chr3	16326823	A	C	ENST00000334133	ENSG00000131378	RFTN1	TRUE	TRUE
chr3	16326823	A	T	ENST00000334133	ENSG00000131378	RFTN1	TRUE	TRUE
chr3	16326836	G	T	ENST00000334133	ENSG00000131378	RFTN1	TRUE	TRUE
chr3	16326853	G	C	ENST00000334133	ENSG00000131378	RFTN1	TRUE	TRUE
chr3	16326853	G	T	ENST00000334133	ENSG00000131378	RFTN1	TRUE	TRUE
chr3	16326864	G	A	ENST00000334133	ENSG00000131378	RFTN1	TRUE	TRUE
chr3	16326870	C	A	ENST00000334133	ENSG00000131378	RFTN1	TRUE	TRUE
chr3	16326877	C	A	ENST00000334133	ENSG00000131378	RFTN1	TRUE	FALSE
chr3	16326877	C	G	ENST00000334133	ENSG00000131378	RFTN1	TRUE	FALSE
chr3	16326877	C	T	ENST00000334133	ENSG00000131378	RFTN1	TRUE	FALSE
chr3	16326878	T	A	ENST00000334133	ENSG00000131378	RFTN1	TRUE	FALSE
chr3	16326878	T	C	ENST00000334133	ENSG00000131378	RFTN1	TRUE	FALSE
chr3	16326878	T	G	ENST00000334133	ENSG00000131378	RFTN1	TRUE	FALSE
chr3	16357930	A	C	ENST00000334133	ENSG00000131378	RFTN1	TRUE	FALSE
chr3	16357930	A	G	ENST00000334133	ENSG00000131378	RFTN1	TRUE	FALSE
chr3	16357930	A	T	ENST00000334133	ENSG00000131378	RFTN1	TRUE	FALSE
chr3	16357931	C	A	ENST00000334133	ENSG00000131378	RFTN1	TRUE	FALSE
chr3	16357931	C	G	ENST00000334133	ENSG00000131378	RFTN1	TRUE	FALSE
chr3	16357931	C	T	ENST00000334133	ENSG00000131378	RFTN1	TRUE	FALSE
chr3	16357934	C	A	ENST00000334133	ENSG00000131378	RFTN1	TRUE	TRUE
chr3	16357944	C	T	ENST00000334133	ENSG00000131378	RFTN1	TRUE	TRUE
chr3	16357945	C	T	ENST00000334133	ENSG00000131378	RFTN1	TRUE	TRUE
chr3	16357949	G	A	ENST00000334133	ENSG00000131378	RFTN1	TRUE	TRUE
chr3	16357952	C	A	ENST00000334133	ENSG00000131378	RFTN1	TRUE	TRUE
chr3	16357968	A	C	ENST00000334133	ENSG00000131378	RFTN1	TRUE	TRUE
chr3	16357968	A	T	ENST00000334133	ENSG00000131378	RFTN1	TRUE	TRUE
chr3	16357976	G	A	ENST00000334133	ENSG00000131378	RFTN1	TRUE	TRUE
chr3	16357985	T	A	ENST00000334133	ENSG00000131378	RFTN1	TRUE	TRUE
chr3	16357994	C	A	ENST00000334133	ENSG00000131378	RFTN1	TRUE	TRUE
chr3	16358009	C	A	ENST00000334133	ENSG00000131378	RFTN1
chr3	16358024	C	A	ENST00000334133	ENSG00000131378	RFTN1
chr3	16358032	A	T	ENST00000334133	ENSG00000131378	RFTN1
chr3	16358041	A	C	ENST00000334133	ENSG00000131378	RFTN1
chr3	16358041	A	T	ENST00000334133	ENSG00000131378	RFTN1
chr3	16358048	C	A	ENST00000334133	ENSG00000131378	RFTN1	TRUE	FALSE
chr3	16358048	C	G	ENST00000334133	ENSG00000131378	RFTN1	TRUE	FALSE
chr3	16358048	C	T	ENST00000334133	ENSG00000131378	RFTN1	TRUE	FALSE
chr3	16358049	T	A	ENST00000334133	ENSG00000131378	RFTN1	TRUE	FALSE
chr3	16358049	T	C	ENST00000334133	ENSG00000131378	RFTN1	TRUE	FALSE
chr3	16358049	T	G	ENST00000334133	ENSG00000131378	RFTN1	TRUE	FALSE
chr3	16370074	A	C	ENST00000334133	ENSG00000131378	RFTN1	TRUE	FALSE
chr3	16370074	A	G	ENST00000334133	ENSG00000131378	RFTN1	TRUE	FALSE
chr3	16370074	A	T	ENST00000334133	ENSG00000131378	RFTN1	TRUE	FALSE
chr3	16370075	C	A	ENST00000334133	ENSG00000131378	RFTN1	TRUE	FALSE
chr3	16370075	C	G	ENST00000334133	ENSG00000131378	RFTN1	TRUE	FALSE
chr3	16370075	C	T	ENST00000334133	ENSG00000131378	RFTN1	TRUE	FALSE
chr3	16370088	C	A	ENST00000334133	ENSG00000131378	RFTN1	TRUE	TRUE
chr3	16370092	G	C	ENST00000334133	ENSG00000131378	RFTN1	TRUE	TRUE
chr3	16370092	G	T	ENST00000334133	ENSG00000131378	RFTN1	TRUE	TRUE
chr3	16370121	C	A	ENST00000334133	ENSG00000131378	RFTN1	TRUE	TRUE
chr3	16370124	T	A	ENST00000334133	ENSG00000131378	RFTN1	TRUE	TRUE
chr3	16370148	C	A	ENST00000334133	ENSG00000131378	RFTN1	TRUE	TRUE
chr3	16370150	A	C	ENST00000334133	ENSG00000131378	RFTN1	TRUE	TRUE
chr3	16370150	A	T	ENST00000334133	ENSG00000131378	RFTN1	TRUE	TRUE
chr3	16370152	C	T	ENST00000334133	ENSG00000131378	RFTN1	TRUE	TRUE
chr3	16370153	C	T	ENST00000334133	ENSG00000131378	RFTN1	TRUE	TRUE
chr3	16370165	A	T	ENST00000334133	ENSG00000131378	RFTN1	TRUE	TRUE
chr3	16370181	G	A	ENST00000334133	ENSG00000131378	RFTN1	TRUE	TRUE
chr3	16370190	T	A	ENST00000334133	ENSG00000131378	RFTN1	TRUE	TRUE
chr3	16370218	G	C	ENST00000334133	ENSG00000131378	RFTN1	TRUE	TRUE
chr3	16370218	G	T	ENST00000334133	ENSG00000131378	RFTN1	TRUE	TRUE
chr3	16370221	G	C	ENST00000334133	ENSG00000131378	RFTN1	TRUE	TRUE
chr3	16370221	G	T	ENST00000334133	ENSG00000131378	RFTN1	TRUE	TRUE
chr3	16370226	G	A	ENST00000334133	ENSG00000131378	RFTN1	TRUE	TRUE
chr3	16370230	G	T	ENST00000334133	ENSG00000131378	RFTN1	TRUE	TRUE
chr3	16370235	T	A	ENST00000334133	ENSG00000131378	RFTN1	TRUE	TRUE
chr3	16370238	G	A	ENST00000334133	ENSG00000131378	RFTN1	TRUE	TRUE
chr3	16370247	T	A	ENST00000334133	ENSG00000131378	RFTN1	TRUE	TRUE
chr3	16370253	T	A	ENST00000334133	ENSG00000131378	RFTN1	TRUE	TRUE
chr3	16370274	C	A	ENST00000334133	ENSG00000131378	RFTN1	TRUE	TRUE
chr3	16370280	C	A	ENST00000334133	ENSG00000131378	RFTN1	TRUE	FALSE
chr3	16370280	C	G	ENST00000334133	ENSG00000131378	RFTN1	TRUE	FALSE
chr3	16370280	C	T	ENST00000334133	ENSG00000131378	RFTN1	TRUE	FALSE
chr3	16370281	T	A	ENST00000334133	ENSG00000131378	RFTN1	TRUE	FALSE
chr3	16370281	T	C	ENST00000334133	ENSG00000131378	RFTN1	TRUE	FALSE
chr3	16370281	T	G	ENST00000334133	ENSG00000131378	RFTN1	TRUE	FALSE
chr3	16377716	A	C	ENST00000334133	ENSG00000131378	RFTN1	TRUE	FALSE
chr3	16377716	A	G	ENST00000334133	ENSG00000131378	RFTN1	TRUE	FALSE
chr3	16377716	A	T	ENST00000334133	ENSG00000131378	RFTN1	TRUE	FALSE
chr3	16377717	C	A	ENST00000334133	ENSG00000131378	RFTN1	TRUE	FALSE
chr3	16377717	C	G	ENST00000334133	ENSG00000131378	RFTN1	TRUE	FALSE
chr3	16377717	C	T	ENST00000334133	ENSG00000131378	RFTN1	TRUE	FALSE
chr3	16377718	T	A	ENST00000334133	ENSG00000131378	RFTN1	TRUE	TRUE
chr3	16377723	G	C	ENST00000334133	ENSG00000131378	RFTN1	TRUE	TRUE
chr3	16377723	G	T	ENST00000334133	ENSG00000131378	RFTN1	TRUE	TRUE
chr3	16377733	C	A	ENST00000334133	ENSG00000131378	RFTN1	TRUE	TRUE
chr3	16377736	C	A	ENST00000334133	ENSG00000131378	RFTN1	TRUE	TRUE
chr3	16377745	C	A	ENST00000334133	ENSG00000131378	RFTN1	TRUE	TRUE
chr3	16377747	A	T	ENST00000334133	ENSG00000131378	RFTN1	TRUE	TRUE
chr3	16377760	C	A	ENST00000334133	ENSG00000131378	RFTN1	TRUE	TRUE
chr3	16377766	C	A	ENST00000334133	ENSG00000131378	RFTN1	TRUE	TRUE
chr3	16377778	T	A	ENST00000334133	ENSG00000131378	RFTN1	TRUE	TRUE
chr3	16377790	G	A	ENST00000334133	ENSG00000131378	RFTN1	TRUE	TRUE
chr3	16377795	G	C	ENST00000334133	ENSG00000131378	RFTN1	TRUE	TRUE
chr3	16377795	G	T	ENST00000334133	ENSG00000131378	RFTN1	TRUE	TRUE
chr3	16377802	C	A	ENST00000334133	ENSG00000131378	RFTN1	TRUE	TRUE
chr3	16377805	C	A	ENST00000334133	ENSG00000131378	RFTN1	TRUE	TRUE
chr3	16377814	C	A	ENST00000334133	ENSG00000131378	RFTN1	TRUE	TRUE
chr3	16377817	C	A	ENST00000334133	ENSG00000131378	RFTN1	TRUE	TRUE
chr3	16377820	C	A	ENST00000334133	ENSG00000131378	RFTN1	TRUE	TRUE
chr3	16377828	G	C	ENST00000334133	ENSG00000131378	RFTN1	TRUE	TRUE
chr3	16377828	G	T	ENST00000334133	ENSG00000131378	RFTN1	TRUE	TRUE
chr3	16377838	G	A	ENST00000334133	ENSG00000131378	RFTN1	TRUE	TRUE
chr3	16377841	T	A	ENST00000334133	ENSG00000131378	RFTN1	TRUE	TRUE
chr3	16377856	C	A	ENST00000334133	ENSG00000131378	RFTN1	TRUE	TRUE
chr3	16377862	T	A	ENST00000334133	ENSG00000131378	RFTN1	TRUE	TRUE
chr3	16377870	G	C	ENST00000334133	ENSG00000131378	RFTN1	TRUE	TRUE
chr3	16377870	G	T	ENST00000334133	ENSG00000131378	RFTN1	TRUE	TRUE
chr3	16377880	C	A	ENST00000334133	ENSG00000131378	RFTN1	TRUE	TRUE
chr3	16377889	G	A	ENST00000334133	ENSG00000131378	RFTN1	TRUE	TRUE
chr3	16377895	T	A	ENST00000334133	ENSG00000131378	RFTN1	TRUE	TRUE
chr3	16377911	G	T	ENST00000334133	ENSG00000131378	RFTN1	TRUE	TRUE
chr3	16377934	T	A	ENST00000334133	ENSG00000131378	RFTN1	TRUE	TRUE
chr3	16377937	C	A	ENST00000334133	ENSG00000131378	RFTN1	TRUE	TRUE
chr3	16377943	C	A	ENST00000334133	ENSG00000131378	RFTN1	TRUE	TRUE
chr3	16377948	G	C	ENST00000334133	ENSG00000131378	RFTN1	TRUE	TRUE
chr3	16377948	G	T	ENST00000334133	ENSG00000131378	RFTN1	TRUE	TRUE
chr3	16377973	T	A	ENST00000334133	ENSG00000131378	RFTN1	TRUE	TRUE
chr3	16377982	T	A	ENST00000334133	ENSG00000131378	RFTN1	TRUE	TRUE
chr3	16377991	C	A	ENST00000334133	ENSG00000131378	RFTN1	TRUE	TRUE
chr3	16378032	G	T	ENST00000334133	ENSG00000131378	RFTN1	TRUE	TRUE
chr3	16378049	G	C	ENST00000334133	ENSG00000131378	RFTN1	TRUE	TRUE
chr3	16378049	G	T	ENST00000334133	ENSG00000131378	RFTN1	TRUE	TRUE
chr3	16378054	G	A	ENST00000334133	ENSG00000131378	RFTN1	TRUE	TRUE
chr3	16378075	T	A	ENST00000334133	ENSG00000131378	RFTN1	TRUE	TRUE
chr3	16378084	G	A	ENST00000334133	ENSG00000131378	RFTN1	TRUE	TRUE
chr3	16378096	C	A	ENST00000334133	ENSG00000131378	RFTN1	TRUE	TRUE
chr3	16378099	G	A	ENST00000334133	ENSG00000131378	RFTN1	TRUE	TRUE
chr3	16378103	C	A	ENST00000334133	ENSG00000131378	RFTN1	TRUE	FALSE
chr3	16378103	C	G	ENST00000334133	ENSG00000131378	RFTN1	TRUE	FALSE
chr3	16378103	C	T	ENST00000334133	ENSG00000131378	RFTN1	TRUE	FALSE
chr3	16378104	T	A	ENST00000334133	ENSG00000131378	RFTN1	TRUE	FALSE
chr3	16378104	T	C	ENST00000334133	ENSG00000131378	RFTN1	TRUE	FALSE
chr3	16378104	T	G	ENST00000334133	ENSG00000131378	RFTN1	TRUE	FALSE
chr3	16409373	A	C	ENST00000334133	ENSG00000131378	RFTN1	TRUE	FALSE
chr3	16409373	A	G	ENST00000334133	ENSG00000131378	RFTN1	TRUE	FALSE
chr3	16409373	A	T	ENST00000334133	ENSG00000131378	RFTN1	TRUE	FALSE
chr3	16409374	C	A	ENST00000334133	ENSG00000131378	RFTN1	TRUE	FALSE
chr3	16409374	C	G	ENST00000334133	ENSG00000131378	RFTN1	TRUE	FALSE
chr3	16409374	C	T	ENST00000334133	ENSG00000131378	RFTN1	TRUE	FALSE
chr3	16409377	T	A	ENST00000334133	ENSG00000131378	RFTN1	TRUE	TRUE
chr3	16409380	T	A	ENST00000334133	ENSG00000131378	RFTN1	TRUE	TRUE
chr3	16409389	C	A	ENST00000334133	ENSG00000131378	RFTN1	TRUE	TRUE
chr3	16409401	T	A	ENST00000334133	ENSG00000131378	RFTN1	TRUE	TRUE
chr3	16409404	G	A	ENST00000334133	ENSG00000131378	RFTN1	TRUE	TRUE
chr3	16409421	A	C	ENST00000334133	ENSG00000131378	RFTN1	TRUE	TRUE
chr3	16409421	A	T	ENST00000334133	ENSG00000131378	RFTN1	TRUE	TRUE
chr3	16409429	A	T	ENST00000334133	ENSG00000131378	RFTN1	TRUE	TRUE
chr3	16409432	G	T	ENST00000334133	ENSG00000131378	RFTN1	TRUE	TRUE
chr3	16409439	A	C	ENST00000334133	ENSG00000131378	RFTN1	TRUE	TRUE
chr3	16409439	A	T	ENST00000334133	ENSG00000131378	RFTN1	TRUE	TRUE
chr3	16409443	C	A	ENST00000334133	ENSG00000131378	RFTN1	TRUE	TRUE
chr3	16409445	A	T	ENST00000334133	ENSG00000131378	RFTN1	TRUE	TRUE
chr3	16409450	G	C	ENST00000334133	ENSG00000131378	RFTN1	TRUE	TRUE
chr3	16409450	G	T	ENST00000334133	ENSG00000131378	RFTN1	TRUE	TRUE
chr3	16409458	C	A	ENST00000334133	ENSG00000131378	RFTN1	TRUE	TRUE
chr3	16409476	T	A	ENST00000334133	ENSG00000131378	RFTN1	TRUE	TRUE
chr3	16409479	G	A	ENST00000334133	ENSG00000131378	RFTN1	TRUE	TRUE
chr3	16409484	C	A	ENST00000334133	ENSG00000131378	RFTN1	TRUE	FALSE
chr3	16409484	C	G	ENST00000334133	ENSG00000131378	RFTN1	TRUE	FALSE
chr3	16409484	C	T	ENST00000334133	ENSG00000131378	RFTN1	TRUE	FALSE
chr3	16409485	T	A	ENST00000334133	ENSG00000131378	RFTN1	TRUE	FALSE
chr3	16409485	T	C	ENST00000334133	ENSG00000131378	RFTN1	TRUE	FALSE
chr3	16409485	T	G	ENST00000334133	ENSG00000131378	RFTN1	TRUE	FALSE
chr3	16433849	A	C	ENST00000334133	ENSG00000131378	RFTN1	TRUE	FALSE
chr3	16433849	A	G	ENST00000334133	ENSG00000131378	RFTN1	FALSE	FALSE
chr3	16433849	A	T	ENST00000334133	ENSG00000131378	RFTN1	TRUE	FALSE
chr3	16433850	C	A	ENST00000334133	ENSG00000131378	RFTN1	TRUE	FALSE
chr3	16433850	C	G	ENST00000334133	ENSG00000131378	RFTN1	TRUE	FALSE
chr3	16433850	C	T	ENST00000334133	ENSG00000131378	RFTN1	TRUE	FALSE
chr3	16433852	T	A	ENST00000334133	ENSG00000131378	RFTN1	TRUE	TRUE
chr3	16433861	T	A	ENST00000334133	ENSG00000131378	RFTN1	TRUE	TRUE
chr3	16433864	T	A	ENST00000334133	ENSG00000131378	RFTN1	TRUE	TRUE
chr3	16433879	T	A	ENST00000334133	ENSG00000131378	RFTN1	TRUE	TRUE
chr3	16433891	C	A	ENST00000334133	ENSG00000131378	RFTN1	TRUE	TRUE
chr3	16433903	T	A	ENST00000334133	ENSG00000131378	RFTN1	TRUE	TRUE
chr3	16433906	C	A	ENST00000334133	ENSG00000131378	RFTN1	TRUE	TRUE
chr3	16433912	C	A	ENST00000334133	ENSG00000131378	RFTN1	TRUE	TRUE
chr3	16433924	G	A	ENST00000334133	ENSG00000131378	RFTN1	TRUE	TRUE
chr3	16433950	G	T	ENST00000334133	ENSG00000131378	RFTN1	TRUE	TRUE
chr3	16433960	G	A	ENST00000334133	ENSG00000131378	RFTN1	TRUE	TRUE
chr3	16433963	G	A	ENST00000334133	ENSG00000131378	RFTN1	TRUE	TRUE
chr3	16433964	G	C	ENST00000334133	ENSG00000131378	RFTN1	TRUE	TRUE
chr3	16433964	G	T	ENST00000334133	ENSG00000131378	RFTN1	TRUE	TRUE
chr3	16433972	C	A	ENST00000334133	ENSG00000131378	RFTN1	TRUE	TRUE
chr3	16433981	G	A	ENST00000334133	ENSG00000131378	RFTN1	TRUE	TRUE
chr3	16434019	G	C	ENST00000334133	ENSG00000131378	RFTN1	TRUE	TRUE
chr3	16434019	G	T	ENST00000334133	ENSG00000131378	RFTN1	TRUE	TRUE
chr3	16434035	C	A	ENST00000334133	ENSG00000131378	RFTN1	TRUE	TRUE
chr3	16434038	C	A	ENST00000334133	ENSG00000131378	RFTN1	TRUE	FALSE
chr3	16434038	C	G	ENST00000334133	ENSG00000131378	RFTN1	TRUE	FALSE
chr3	16434038	C	T	ENST00000334133	ENSG00000131378	RFTN1	TRUE	FALSE
chr3	16434039	T	A	ENST00000334133	ENSG00000131378	RFTN1	TRUE	FALSE
chr3	16434039	T	C	ENST00000334133	ENSG00000131378	RFTN1	TRUE	FALSE
chr3	16434039	T	G	ENST00000334133	ENSG00000131378	RFTN1	TRUE	FALSE
chr3	16493723	A	C	ENST00000334133	ENSG00000131378	RFTN1	TRUE	FALSE
chr3	16493723	A	G	ENST00000334133	ENSG00000131378	RFTN1	FALSE	FALSE
chr3	16493723	A	T	ENST00000334133	ENSG00000131378	RFTN1	TRUE	FALSE
chr3	16493724	C	A	ENST00000334133	ENSG00000131378	RFTN1	TRUE	FALSE
chr3	16493724	C	G	ENST00000334133	ENSG00000131378	RFTN1	TRUE	FALSE
chr3	16493724	C	T	ENST00000334133	ENSG00000131378	RFTN1	TRUE	FALSE
chr3	16493746	C	A	ENST00000334133	ENSG00000131378	RFTN1
chr3	16493756	G	C	ENST00000334133	ENSG00000131378	RFTN1
chr3	16493756	G	T	ENST00000334133	ENSG00000131378	RFTN1
chr3	16493761	C	A	ENST00000334133	ENSG00000131378	RFTN1
chr3	16493762	A	C	ENST00000334133	ENSG00000131378	RFTN1
chr3	16493762	A	T	ENST00000334133	ENSG00000131378	RFTN1
chr3	16493779	T	A	ENST00000334133	ENSG00000131378	RFTN1
chr3	16493785	C	A	ENST00000334133	ENSG00000131378	RFTN1
chr3	16493791	G	A	ENST00000334133	ENSG00000131378	RFTN1
chr3	16493800	T	A	ENST00000334133	ENSG00000131378	RFTN1	TRUE	FALSE
chr3	16493802	A	T	ENST00000334133	ENSG00000131378	RFTN1	TRUE	FALSE
chr3	16493808	G	C	ENST00000334133	ENSG00000131378	RFTN1	TRUE	FALSE
chr3	16493808	G	T	ENST00000334133	ENSG00000131378	RFTN1	TRUE	FALSE
chr3	16493810	A	C	ENST00000334133	ENSG00000131378	RFTN1	TRUE	FALSE
chr3	16493810	A	T	ENST00000334133	ENSG00000131378	RFTN1	TRUE	FALSE
chr3	16493830	T	A	ENST00000334133	ENSG00000131378	RFTN1	FALSE	FALSE
chr3	16493833	C	A	ENST00000334133	ENSG00000131378	RFTN1	FALSE	FALSE
chr3	16493842	T	A	ENST00000334133	ENSG00000131378	RFTN1	FALSE	FALSE
chr3	16493845	C	A	ENST00000334133	ENSG00000131378	RFTN1	FALSE	FALSE
chr3	16493847	A	C	ENST00000334133	ENSG00000131378	RFTN1	FALSE	FALSE
chr3	16493847	A	T	ENST00000334133	ENSG00000131378	RFTN1	FALSE	FALSE
chr3	16493851	T	A	ENST00000334133	ENSG00000131378	RFTN1	FALSE	FALSE
chr3	16493856	A	T	ENST00000334133	ENSG00000131378	RFTN1	FALSE	FALSE
chr3	16493860	C	A	ENST00000334133	ENSG00000131378	RFTN1	FALSE	FALSE
chr3	16493861	G	T	ENST00000334133	ENSG00000131378	RFTN1	FALSE	FALSE
chr3	16493878	C	A	ENST00000334133	ENSG00000131378	RFTN1	TRUE	FALSE
chr3	16493878	C	G	ENST00000334133	ENSG00000131378	RFTN1	TRUE	FALSE
chr3	16493878	C	T	ENST00000334133	ENSG00000131378	RFTN1	TRUE	FALSE
chr3	16493879	T	A	ENST00000334133	ENSG00000131378	RFTN1	TRUE	FALSE
chr3	16493879	T	C	ENST00000334133	ENSG00000131378	RFTN1	TRUE	FALSE
chr3	16493879	T	G	ENST00000334133	ENSG00000131378	RFTN1	TRUE	FALSE
chr3	16513440	A	C	ENST00000334133	ENSG00000131378	RFTN1	TRUE	FALSE
chr3	16513440	A	G	ENST00000334133	ENSG00000131378	RFTN1	TRUE	FALSE
chr3	16513440	A	T	ENST00000334133	ENSG00000131378	RFTN1	TRUE	FALSE
chr3	16513441	C	A	ENST00000334133	ENSG00000131378	RFTN1	TRUE	FALSE
chr3	16513441	C	G	ENST00000334133	ENSG00000131378	RFTN1	TRUE	FALSE
chr3	16513441	C	T	ENST00000334133	ENSG00000131378	RFTN1	TRUE	FALSE
chr3	16588671	T	A	ENST00000399444	ENSG00000092345	DAZL	FALSE	FALSE
chr3	16588689	T	A	ENST00000399444	ENSG00000092345	DAZL	FALSE	FALSE
chr3	16588692	T	A	ENST00000399444	ENSG00000092345	DAZL	FALSE	FALSE
chr3	16588707	T	A	ENST00000399444	ENSG00000092345	DAZL	FALSE	FALSE
chr3	16588710	T	A	ENST00000399444	ENSG00000092345	DAZL	FALSE	FALSE
chr3	16588714	C	A	ENST00000399444	ENSG00000092345	DAZL	FALSE	FALSE
chr3	16588714	C	G	ENST00000399444	ENSG00000092345	DAZL	FALSE	FALSE
chr3	16588714	C	T	ENST00000399444	ENSG00000092345	DAZL	FALSE	FALSE
chr3	16588715	T	A	ENST00000399444	ENSG00000092345	DAZL	FALSE	FALSE
chr3	16588715	T	C	ENST00000399444	ENSG00000092345	DAZL	FALSE	FALSE
chr3	16588715	T	G	ENST00000399444	ENSG00000092345	DAZL	FALSE	FALSE
chr3	16592048	A	C	ENST00000399444	ENSG00000092345	DAZL	TRUE	TRUE
chr3	16592048	A	G	ENST00000399444	ENSG00000092345	DAZL	TRUE	FALSE
chr3	16592048	A	T	ENST00000399444	ENSG00000092345	DAZL	TRUE	FALSE
chr3	16592049	C	A	ENST00000399444	ENSG00000092345	DAZL	TRUE	FALSE
chr3	16592049	C	G	ENST00000399444	ENSG00000092345	DAZL	TRUE	TRUE
chr3	16592049	C	T	ENST00000399444	ENSG00000092345	DAZL	TRUE	FALSE
chr3	16592052	T	A	ENST00000399444	ENSG00000092345	DAZL	FALSE	FALSE
chr3	16592056	G	C	ENST00000399444	ENSG00000092345	DAZL	FALSE	FALSE
chr3	16592056	G	T	ENST00000399444	ENSG00000092345	DAZL	FALSE	FALSE
chr3	16592067	G	A	ENST00000399444	ENSG00000092345	DAZL	FALSE	FALSE
chr3	16592085	T	A	ENST00000399444	ENSG00000092345	DAZL
chr3	16592091	T	A	ENST00000399444	ENSG00000092345	DAZL	FALSE	FALSE
chr3	16592097	C	A	ENST00000399444	ENSG00000092345	DAZL	FALSE	FALSE
chr3	16592110	A	T	ENST00000399444	ENSG00000092345	DAZL	TRUE	TRUE
chr3	16592127	G	A	ENST00000399444	ENSG00000092345	DAZL	TRUE	TRUE
chr3	16592136	G	A	ENST00000399444	ENSG00000092345	DAZL	TRUE	TRUE
chr3	16592148	T	A	ENST00000399444	ENSG00000092345	DAZL	TRUE	TRUE
chr3	16592149	C	A	ENST00000399444	ENSG00000092345	DAZL	TRUE	FALSE
chr3	16592149	C	G	ENST00000399444	ENSG00000092345	DAZL	TRUE	FALSE
chr3	16592149	C	T	ENST00000399444	ENSG00000092345	DAZL	TRUE	FALSE
chr3	16592150	T	A	ENST00000399444	ENSG00000092345	DAZL	TRUE	FALSE
chr3	16592150	T	C	ENST00000399444	ENSG00000092345	DAZL	TRUE	FALSE
chr3	16592150	T	G	ENST00000399444	ENSG00000092345	DAZL	TRUE	FALSE
chr3	16593653	G	A	ENST00000399444	ENSG00000092345	DAZL	FALSE	FALSE
chr3	16593653	G	C	ENST00000399444	ENSG00000092345	DAZL	TRUE	FALSE
chr3	16593653	G	T	ENST00000399444	ENSG00000092345	DAZL	TRUE	FALSE
chr3	16593654	C	A	ENST00000399444	ENSG00000092345	DAZL	TRUE	FALSE
chr3	16593654	C	G	ENST00000399444	ENSG00000092345	DAZL	TRUE	FALSE
chr3	16593654	C	T	ENST00000399444	ENSG00000092345	DAZL	TRUE	FALSE
chr3	16593657	T	A	ENST00000399444	ENSG00000092345	DAZL	TRUE	TRUE
chr3	16593660	G	A	ENST00000399444	ENSG00000092345	DAZL	TRUE	TRUE
chr3	16593672	C	A	ENST00000399444	ENSG00000092345	DAZL	TRUE	TRUE
chr3	16593690	C	A	ENST00000399444	ENSG00000092345	DAZL	TRUE	TRUE
chr3	16593698	G	C	ENST00000399444	ENSG00000092345	DAZL	TRUE	TRUE
chr3	16593698	G	T	ENST00000399444	ENSG00000092345	DAZL	TRUE	TRUE
chr3	16593700	A	T	ENST00000399444	ENSG00000092345	DAZL	TRUE	TRUE
chr3	16593705	C	A	ENST00000399444	ENSG00000092345	DAZL	TRUE	TRUE
chr3	16593720	C	A	ENST00000399444	ENSG00000092345	DAZL	TRUE	TRUE
chr3	16593726	C	A	ENST00000399444	ENSG00000092345	DAZL	TRUE	TRUE
chr3	16593738	C	A	ENST00000399444	ENSG00000092345	DAZL	TRUE	TRUE
chr3	16593742	A	T	ENST00000399444	ENSG00000092345	DAZL	TRUE	TRUE
chr3	16593748	G	C	ENST00000399444	ENSG00000092345	DAZL	TRUE	TRUE
chr3	16593748	G	T	ENST00000399444	ENSG00000092345	DAZL	TRUE	TRUE
chr3	16593761	G	C	ENST00000399444	ENSG00000092345	DAZL	TRUE	TRUE
chr3	16593761	G	T	ENST00000399444	ENSG00000092345	DAZL	TRUE	TRUE
chr3	16593763	A	C	ENST00000399444	ENSG00000092345	DAZL	TRUE	TRUE
chr3	16593763	A	T	ENST00000399444	ENSG00000092345	DAZL	TRUE	TRUE
chr3	16593769	C	A	ENST00000399444	ENSG00000092345	DAZL	TRUE	FALSE
chr3	16593769	C	G	ENST00000399444	ENSG00000092345	DAZL	TRUE	FALSE
chr3	16593769	C	T	ENST00000399444	ENSG00000092345	DAZL	TRUE	FALSE
chr3	16593770	T	A	ENST00000399444	ENSG00000092345	DAZL	TRUE	FALSE
chr3	16593770	T	C	ENST00000399444	ENSG00000092345	DAZL	TRUE	FALSE
chr3	16593770	T	G	ENST00000399444	ENSG00000092345	DAZL	TRUE	FALSE
chr3	16594531	A	C	ENST00000399444	ENSG00000092345	DAZL	TRUE	FALSE
chr3	16594531	A	G	ENST00000399444	ENSG00000092345	DAZL	TRUE	FALSE
chr3	16594531	A	T	ENST00000399444	ENSG00000092345	DAZL	TRUE	FALSE
chr3	16594532	C	A	ENST00000399444	ENSG00000092345	DAZL	TRUE	FALSE
chr3	16594532	C	G	ENST00000399444	ENSG00000092345	DAZL	TRUE	FALSE
chr3	16594532	C	T	ENST00000399444	ENSG00000092345	DAZL	TRUE	FALSE
chr3	16594545	A	C	ENST00000399444	ENSG00000092345	DAZL	TRUE	TRUE
chr3	16594545	A	T	ENST00000399444	ENSG00000092345	DAZL	TRUE	TRUE
chr3	16594556	G	A	ENST00000399444	ENSG00000092345	DAZL	TRUE	TRUE
chr3	16594559	C	A	ENST00000399444	ENSG00000092345	DAZL	TRUE	TRUE
chr3	16594569	C	T	ENST00000399444	ENSG00000092345	DAZL	TRUE	TRUE
chr3	16594570	C	T	ENST00000399444	ENSG00000092345	DAZL	TRUE	TRUE
chr3	16594574	G	A	ENST00000399444	ENSG00000092345	DAZL	TRUE	TRUE
chr3	16594584	C	A	ENST00000399444	ENSG00000092345	DAZL	TRUE	FALSE
chr3	16594584	C	G	ENST00000399444	ENSG00000092345	DAZL	TRUE	FALSE
chr3	16594584	C	T	ENST00000399444	ENSG00000092345	DAZL	TRUE	FALSE
chr3	16594585	T	A	ENST00000399444	ENSG00000092345	DAZL	TRUE	FALSE
chr3	16594585	T	C	ENST00000399444	ENSG00000092345	DAZL	TRUE	FALSE
chr3	16594585	T	G	ENST00000399444	ENSG00000092345	DAZL	TRUE	FALSE
chr3	16595312	A	C	ENST00000399444	ENSG00000092345	DAZL	TRUE	FALSE
chr3	16595312	A	G	ENST00000399444	ENSG00000092345	DAZL	TRUE	FALSE
chr3	16595312	A	T	ENST00000399444	ENSG00000092345	DAZL	TRUE	FALSE
chr3	16595313	C	A	ENST00000399444	ENSG00000092345	DAZL	TRUE	FALSE
chr3	16595313	C	G	ENST00000399444	ENSG00000092345	DAZL	TRUE	FALSE
chr3	16595313	C	T	ENST00000399444	ENSG00000092345	DAZL	TRUE	FALSE
chr3	16595316	G	A	ENST00000399444	ENSG00000092345	DAZL	TRUE	TRUE
chr3	16595317	A	C	ENST00000399444	ENSG00000092345	DAZL	TRUE	TRUE
chr3	16595317	A	T	ENST00000399444	ENSG00000092345	DAZL	TRUE	TRUE
chr3	16595323	A	C	ENST00000399444	ENSG00000092345	DAZL	TRUE	TRUE
chr3	16595323	A	T	ENST00000399444	ENSG00000092345	DAZL	TRUE	TRUE
chr3	16595333	A	T	ENST00000399444	ENSG00000092345	DAZL	TRUE	TRUE
chr3	16595337	G	A	ENST00000399444	ENSG00000092345	DAZL	TRUE	TRUE
chr3	16595338	A	C	ENST00000399444	ENSG00000092345	DAZL	TRUE	TRUE
chr3	16595338	A	T	ENST00000399444	ENSG00000092345	DAZL	TRUE	TRUE
chr3	16595343	C	A	ENST00000399444	ENSG00000092345	DAZL	TRUE	TRUE
chr3	16595355	G	A	ENST00000399444	ENSG00000092345	DAZL	TRUE	TRUE
chr3	16595363	G	C	ENST00000399444	ENSG00000092345	DAZL	TRUE	TRUE
chr3	16595363	G	T	ENST00000399444	ENSG00000092345	DAZL	TRUE	TRUE
chr3	16595371	G	C	ENST00000399444	ENSG00000092345	DAZL	TRUE	TRUE
chr3	16595371	G	T	ENST00000399444	ENSG00000092345	DAZL	TRUE	TRUE
chr3	16595380	A	C	ENST00000399444	ENSG00000092345	DAZL	TRUE	TRUE
chr3	16595380	A	T	ENST00000399444	ENSG00000092345	DAZL	TRUE	TRUE
chr3	16595386	C	A	ENST00000399444	ENSG00000092345	DAZL	TRUE	FALSE
chr3	16595386	C	G	ENST00000399444	ENSG00000092345	DAZL	TRUE	FALSE
chr3	16595386	C	T	ENST00000399444	ENSG00000092345	DAZL	TRUE	FALSE
chr3	16595387	T	A	ENST00000399444	ENSG00000092345	DAZL	TRUE	FALSE
chr3	16595387	T	C	ENST00000399444	ENSG00000092345	DAZL	TRUE	FALSE
chr3	16595387	T	G	ENST00000399444	ENSG00000092345	DAZL	TRUE	FALSE
chr3	16596748	A	C	ENST00000399444	ENSG00000092345	DAZL	TRUE	TRUE
chr3	16596748	A	G	ENST00000399444	ENSG00000092345	DAZL	FALSE	FALSE
chr3	16596748	A	T	ENST00000399444	ENSG00000092345	DAZL	TRUE	TRUE
chr3	16596749	C	A	ENST00000399444	ENSG00000092345	DAZL	TRUE	TRUE
chr3	16596749	C	G	ENST00000399444	ENSG00000092345	DAZL	TRUE	TRUE
chr3	16596749	C	T	ENST00000399444	ENSG00000092345	DAZL	TRUE	TRUE
chr3	16596752	G	A	ENST00000399444	ENSG00000092345	DAZL	TRUE	TRUE
chr3	16596756	A	C	ENST00000399444	ENSG00000092345	DAZL	TRUE	TRUE
chr3	16596756	A	T	ENST00000399444	ENSG00000092345	DAZL	TRUE	TRUE
chr3	16596761	G	A	ENST00000399444	ENSG00000092345	DAZL	TRUE	TRUE
chr3	16596791	G	A	ENST00000399444	ENSG00000092345	DAZL	TRUE	TRUE
chr3	16596795	A	C	ENST00000399444	ENSG00000092345	DAZL	TRUE	TRUE
chr3	16596795	A	T	ENST00000399444	ENSG00000092345	DAZL	TRUE	TRUE
chr3	16596803	C	A	ENST00000399444	ENSG00000092345	DAZL	TRUE	TRUE
chr3	16596819	C	T	ENST00000399444	ENSG00000092345	DAZL	TRUE	TRUE
chr3	16596820	C	T	ENST00000399444	ENSG00000092345	DAZL	TRUE	TRUE
chr3	16596830	G	A	ENST00000399444	ENSG00000092345	DAZL	TRUE	TRUE
chr3	16596836	G	A	ENST00000399444	ENSG00000092345	DAZL	TRUE	TRUE
chr3	16596862	A	T	ENST00000399444	ENSG00000092345	DAZL	TRUE	TRUE
chr3	16596875	G	A	ENST00000399444	ENSG00000092345	DAZL	TRUE	TRUE
chr3	16596882	A	C	ENST00000399444	ENSG00000092345	DAZL	TRUE	TRUE
chr3	16596882	A	T	ENST00000399444	ENSG00000092345	DAZL	TRUE	TRUE
chr3	16596888	A	T	ENST00000399444	ENSG00000092345	DAZL	TRUE	TRUE
chr3	16596890	C	A	ENST00000399444	ENSG00000092345	DAZL	TRUE	TRUE
chr3	16596890	C	G	ENST00000399444	ENSG00000092345	DAZL	TRUE	TRUE
chr3	16596890	C	T	ENST00000399444	ENSG00000092345	DAZL	TRUE	TRUE
chr3	16596891	T	A	ENST00000399444	ENSG00000092345	DAZL	TRUE	TRUE
chr3	16596891	T	C	ENST00000399444	ENSG00000092345	DAZL	TRUE	TRUE
chr3	16596891	T	G	ENST00000399444	ENSG00000092345	DAZL	TRUE	TRUE
chr3	16596986	A	C	ENST00000399444	ENSG00000092345	DAZL	TRUE	FALSE
chr3	16596986	A	G	ENST00000399444	ENSG00000092345	DAZL	TRUE	FALSE
chr3	16596986	A	T	ENST00000399444	ENSG00000092345	DAZL	TRUE	TRUE
chr3	16596987	C	A	ENST00000399444	ENSG00000092345	DAZL	TRUE	FALSE
chr3	16596987	C	G	ENST00000399444	ENSG00000092345	DAZL	TRUE	FALSE
chr3	16596987	C	T	ENST00000399444	ENSG00000092345	DAZL	TRUE	FALSE
chr3	16596990	A	C	ENST00000399444	ENSG00000092345	DAZL	TRUE	TRUE
chr3	16596990	A	T	ENST00000399444	ENSG00000092345	DAZL	TRUE	TRUE
chr3	16596997	G	A	ENST00000399444	ENSG00000092345	DAZL	TRUE	TRUE
chr3	16597000	T	A	ENST00000399444	ENSG00000092345	DAZL	TRUE	TRUE
chr3	16597021	T	A	ENST00000399444	ENSG00000092345	DAZL	TRUE	TRUE
chr3	16597027	T	A	ENST00000399444	ENSG00000092345	DAZL	TRUE	TRUE
chr3	16597030	T	A	ENST00000399444	ENSG00000092345	DAZL	TRUE	TRUE
chr3	16597048	G	A	ENST00000399444	ENSG00000092345	DAZL	TRUE	TRUE
chr3	16597050	G	C	ENST00000399444	ENSG00000092345	DAZL	TRUE	TRUE
chr3	16597050	G	T	ENST00000399444	ENSG00000092345	DAZL	TRUE	TRUE
chr3	16597052	C	A	ENST00000399444	ENSG00000092345	DAZL	TRUE	FALSE
chr3	16597052	C	G	ENST00000399444	ENSG00000092345	DAZL	TRUE	FALSE
chr3	16597052	C	T	ENST00000399444	ENSG00000092345	DAZL	TRUE	FALSE
chr3	16597053	T	A	ENST00000399444	ENSG00000092345	DAZL	TRUE	FALSE
chr3	16597053	T	C	ENST00000399444	ENSG00000092345	DAZL	TRUE	FALSE
chr3	16597053	T	G	ENST00000399444	ENSG00000092345	DAZL	TRUE	FALSE
chr3	16597488	A	C	ENST00000399444	ENSG00000092345	DAZL	TRUE	FALSE
chr3	16597488	A	G	ENST00000399444	ENSG00000092345	DAZL	TRUE	FALSE
chr3	16597488	A	T	ENST00000399444	ENSG00000092345	DAZL	TRUE	FALSE
chr3	16597489	C	A	ENST00000399444	ENSG00000092345	DAZL	TRUE	FALSE
chr3	16597489	C	G	ENST00000399444	ENSG00000092345	DAZL	TRUE	FALSE
chr3	16597489	C	T	ENST00000399444	ENSG00000092345	DAZL	TRUE	FALSE
chr3	16597492	C	A	ENST00000399444	ENSG00000092345	DAZL	TRUE	TRUE
chr3	16597501	T	A	ENST00000399444	ENSG00000092345	DAZL	TRUE	TRUE
chr3	16597504	G	A	ENST00000399444	ENSG00000092345	DAZL	TRUE	TRUE
chr3	16597527	G	C	ENST00000399444	ENSG00000092345	DAZL	TRUE	TRUE
chr3	16597527	G	T	ENST00000399444	ENSG00000092345	DAZL	TRUE	TRUE
chr3	16597537	C	A	ENST00000399444	ENSG00000092345	DAZL	TRUE	TRUE
chr3	16597538	A	C	ENST00000399444	ENSG00000092345	DAZL	TRUE	TRUE
chr3	16597538	A	T	ENST00000399444	ENSG00000092345	DAZL	TRUE	TRUE
chr3	16597542	C	A	ENST00000399444	ENSG00000092345	DAZL	TRUE	FALSE
chr3	16597542	C	G	ENST00000399444	ENSG00000092345	DAZL	TRUE	FALSE
chr3	16597542	C	T	ENST00000399444	ENSG00000092345	DAZL	TRUE	FALSE
chr3	16597543	T	A	ENST00000399444	ENSG00000092345	DAZL	TRUE	FALSE
chr3	16597543	T	C	ENST00000399444	ENSG00000092345	DAZL	TRUE	FALSE
chr3	16597543	T	G	ENST00000399444	ENSG00000092345	DAZL	TRUE	FALSE
chr3	16598085	A	C	ENST00000399444	ENSG00000092345	DAZL	TRUE	FALSE
chr3	16598085	A	G	ENST00000399444	ENSG00000092345	DAZL	TRUE	FALSE
chr3	16598085	A	T	ENST00000399444	ENSG00000092345	DAZL	TRUE	TRUE
chr3	16598086	C	A	ENST00000399444	ENSG00000092345	DAZL	TRUE	TRUE
chr3	16598086	C	G	ENST00000399444	ENSG00000092345	DAZL	TRUE	TRUE
chr3	16598086	C	T	ENST00000399444	ENSG00000092345	DAZL	TRUE	TRUE
chr3	16598091	T	A	ENST00000399444	ENSG00000092345	DAZL	TRUE	TRUE
chr3	16598106	G	A	ENST00000399444	ENSG00000092345	DAZL	TRUE	TRUE
chr3	16598121	T	A	ENST00000399444	ENSG00000092345	DAZL	TRUE	TRUE
chr3	16598127	C	A	ENST00000399444	ENSG00000092345	DAZL	TRUE	TRUE
chr3	16598130	T	A	ENST00000399444	ENSG00000092345	DAZL	TRUE	TRUE
chr3	16598135	G	C	ENST00000399444	ENSG00000092345	DAZL	TRUE	TRUE
chr3	16598135	G	T	ENST00000399444	ENSG00000092345	DAZL	TRUE	TRUE
chr3	16598140	A	C	ENST00000399444	ENSG00000092345	DAZL	TRUE	TRUE
chr3	16598140	A	T	ENST00000399444	ENSG00000092345	DAZL	TRUE	TRUE
chr3	16598145	T	A	ENST00000399444	ENSG00000092345	DAZL	TRUE	TRUE
chr3	16598160	T	A	ENST00000399444	ENSG00000092345	DAZL	TRUE	TRUE
chr3	16598166	C	A	ENST00000399444	ENSG00000092345	DAZL	TRUE	TRUE
chr3	16598172	C	A	ENST00000399444	ENSG00000092345	DAZL	TRUE	TRUE
chr3	16598179	C	A	ENST00000399444	ENSG00000092345	DAZL	TRUE	FALSE
chr3	16598179	C	G	ENST00000399444	ENSG00000092345	DAZL	TRUE	FALSE
chr3	16598179	C	T	ENST00000399444	ENSG00000092345	DAZL	TRUE	FALSE
chr3	16598180	T	A	ENST00000399444	ENSG00000092345	DAZL	TRUE	FALSE
chr3	16598180	T	C	ENST00000399444	ENSG00000092345	DAZL	TRUE	FALSE
chr3	16598180	T	G	ENST00000399444	ENSG00000092345	DAZL	TRUE	FALSE
chr3	16598450	A	C	ENST00000399444	ENSG00000092345	DAZL	TRUE	FALSE
chr3	16598450	A	G	ENST00000399444	ENSG00000092345	DAZL	TRUE	FALSE
chr3	16598450	A	T	ENST00000399444	ENSG00000092345	DAZL	TRUE	FALSE
chr3	16598451	C	A	ENST00000399444	ENSG00000092345	DAZL	TRUE	FALSE
chr3	16598451	C	G	ENST00000399444	ENSG00000092345	DAZL	TRUE	FALSE
chr3	16598451	C	T	ENST00000399444	ENSG00000092345	DAZL	TRUE	FALSE
chr3	16598466	C	A	ENST00000399444	ENSG00000092345	DAZL	TRUE	TRUE
chr3	16598469	C	A	ENST00000399444	ENSG00000092345	DAZL	TRUE	TRUE
chr3	16598496	T	A	ENST00000399444	ENSG00000092345	DAZL	TRUE	TRUE
chr3	16598502	C	A	ENST00000399444	ENSG00000092345	DAZL	TRUE	TRUE
chr3	16598507	A	C	ENST00000399444	ENSG00000092345	DAZL	TRUE	TRUE
chr3	16598507	A	T	ENST00000399444	ENSG00000092345	DAZL	TRUE	TRUE
chr3	16598512	A	C	ENST00000399444	ENSG00000092345	DAZL	TRUE	TRUE
chr3	16598512	A	T	ENST00000399444	ENSG00000092345	DAZL	TRUE	TRUE
chr3	16598520	G	A	ENST00000399444	ENSG00000092345	DAZL	TRUE	TRUE
chr3	16598534	G	C	ENST00000399444	ENSG00000092345	DAZL	TRUE	FALSE
chr3	16598534	G	T	ENST00000399444	ENSG00000092345	DAZL	TRUE	FALSE
chr3	16598537	G	C	ENST00000399444	ENSG00000092345	DAZL	TRUE	FALSE
chr3	16598537	G	T	ENST00000399444	ENSG00000092345	DAZL	TRUE	FALSE
chr3	16598544	G	A	ENST00000399444	ENSG00000092345	DAZL	TRUE	FALSE
chr3	16598556	C	A	ENST00000399444	ENSG00000092345	DAZL	FALSE	FALSE
chr3	16598559	T	A	ENST00000399444	ENSG00000092345	DAZL	FALSE	FALSE
chr3	16598570	G	C	ENST00000399444	ENSG00000092345	DAZL	FALSE	FALSE
chr3	16598570	G	T	ENST00000399444	ENSG00000092345	DAZL	FALSE	FALSE
chr3	16598583	C	A	ENST00000399444	ENSG00000092345	DAZL	FALSE	FALSE
chr3	16598599	C	A	ENST00000399444	ENSG00000092345	DAZL	TRUE	FALSE
chr3	16598599	C	G	ENST00000399444	ENSG00000092345	DAZL	TRUE	FALSE
chr3	16598599	C	T	ENST00000399444	ENSG00000092345	DAZL	TRUE	FALSE
chr3	16598600	T	A	ENST00000399444	ENSG00000092345	DAZL	TRUE	FALSE
chr3	16598600	T	C	ENST00000399444	ENSG00000092345	DAZL	TRUE	FALSE
chr3	16598600	T	G	ENST00000399444	ENSG00000092345	DAZL	TRUE	FALSE
chr3	16605201	A	C	ENST00000399444	ENSG00000092345	DAZL	TRUE	FALSE
chr3	16605201	A	G	ENST00000399444	ENSG00000092345	DAZL	TRUE	FALSE
chr3	16605201	A	T	ENST00000399444	ENSG00000092345	DAZL	TRUE	FALSE
chr3	16605202	C	A	ENST00000399444	ENSG00000092345	DAZL	TRUE	FALSE
chr3	16605202	C	G	ENST00000399444	ENSG00000092345	DAZL	TRUE	FALSE
chr3	16605202	C	T	ENST00000399444	ENSG00000092345	DAZL	TRUE	FALSE
chr3	16885046	G	T	ENST00000615277	ENSG00000154822	PLCL2	FALSE	FALSE
chr3	16885051	C	A	ENST00000615277	ENSG00000154822	PLCL2	FALSE	FALSE
chr3	16885112	A	T	ENST00000615277	ENSG00000154822	PLCL2
chr3	16885124	A	T	ENST00000615277	ENSG00000154822	PLCL2
chr3	16885130	G	T	ENST00000615277	ENSG00000154822	PLCL2
chr3	16885139	G	T	ENST00000615277	ENSG00000154822	PLCL2
chr3	16885154	G	T	ENST00000615277	ENSG00000154822	PLCL2
chr3	16885186	T	A	ENST00000615277	ENSG00000154822	PLCL2
chr3	16885186	T	G	ENST00000615277	ENSG00000154822	PLCL2
chr3	16885208	G	T	ENST00000615277	ENSG00000154822	PLCL2
chr3	16885216	C	A	ENST00000615277	ENSG00000154822	PLCL2
chr3	16885238	G	T	ENST00000615277	ENSG00000154822	PLCL2
chr3	16885262	G	T	ENST00000615277	ENSG00000154822	PLCL2
chr3	16885309	T	A	ENST00000615277	ENSG00000154822	PLCL2
chr3	16885322	G	T	ENST00000615277	ENSG00000154822	PLCL2
chr3	16885328	A	T	ENST00000615277	ENSG00000154822	PLCL2
chr3	16885364	A	T	ENST00000615277	ENSG00000154822	PLCL2
chr3	16885367	G	A	ENST00000615277	ENSG00000154822	PLCL2	TRUE	FALSE
chr3	16885367	G	C	ENST00000615277	ENSG00000154822	PLCL2	TRUE	FALSE
chr3	16885367	G	T	ENST00000615277	ENSG00000154822	PLCL2	TRUE	FALSE
chr3	16885368	T	A	ENST00000615277	ENSG00000154822	PLCL2	TRUE	FALSE
chr3	16885368	T	C	ENST00000615277	ENSG00000154822	PLCL2	TRUE	FALSE
chr3	16885368	T	G	ENST00000615277	ENSG00000154822	PLCL2	TRUE	FALSE
chr3	17009672	A	C	ENST00000615277	ENSG00000154822	PLCL2	TRUE	FALSE
chr3	17009672	A	G	ENST00000615277	ENSG00000154822	PLCL2	TRUE	FALSE
chr3	17009672	A	T	ENST00000615277	ENSG00000154822	PLCL2	TRUE	FALSE
chr3	17009673	G	A	ENST00000615277	ENSG00000154822	PLCL2	TRUE	FALSE
chr3	17009673	G	C	ENST00000615277	ENSG00000154822	PLCL2	TRUE	FALSE
chr3	17009673	G	T	ENST00000615277	ENSG00000154822	PLCL2	TRUE	FALSE
chr3	17009683	A	T	ENST00000615277	ENSG00000154822	PLCL2	TRUE	TRUE
chr3	17009686	C	T	ENST00000615277	ENSG00000154822	PLCL2	TRUE	TRUE
chr3	17009689	A	T	ENST00000615277	ENSG00000154822	PLCL2	TRUE	TRUE
chr3	17009695	G	T	ENST00000615277	ENSG00000154822	PLCL2	TRUE	TRUE
chr3	17009701	A	T	ENST00000615277	ENSG00000154822	PLCL2	TRUE	TRUE
chr3	17009704	A	T	ENST00000615277	ENSG00000154822	PLCL2	TRUE	TRUE
chr3	17009714	C	A	ENST00000615277	ENSG00000154822	PLCL2	TRUE	TRUE
chr3	17009714	C	G	ENST00000615277	ENSG00000154822	PLCL2	TRUE	TRUE
chr3	17009734	G	T	ENST00000615277	ENSG00000154822	PLCL2	TRUE	TRUE
chr3	17009737	A	T	ENST00000615277	ENSG00000154822	PLCL2	TRUE	TRUE
chr3	17009740	A	T	ENST00000615277	ENSG00000154822	PLCL2	TRUE	TRUE
chr3	17009763	T	A	ENST00000615277	ENSG00000154822	PLCL2	TRUE	TRUE
chr3	17009771	C	A	ENST00000615277	ENSG00000154822	PLCL2	TRUE	TRUE
chr3	17009771	C	G	ENST00000615277	ENSG00000154822	PLCL2	TRUE	TRUE
chr3	17009779	G	T	ENST00000615277	ENSG00000154822	PLCL2	TRUE	TRUE
chr3	17009786	C	A	ENST00000615277	ENSG00000154822	PLCL2	TRUE	TRUE
chr3	17009786	C	G	ENST00000615277	ENSG00000154822	PLCL2	TRUE	TRUE
chr3	17009788	G	T	ENST00000615277	ENSG00000154822	PLCL2	TRUE	TRUE
chr3	17009794	A	T	ENST00000615277	ENSG00000154822	PLCL2	TRUE	TRUE
chr3	17009797	A	T	ENST00000615277	ENSG00000154822	PLCL2	TRUE	TRUE
chr3	17009815	A	T	ENST00000615277	ENSG00000154822	PLCL2	TRUE	TRUE
chr3	17009823	T	A	ENST00000615277	ENSG00000154822	PLCL2	TRUE	TRUE
chr3	17009823	T	G	ENST00000615277	ENSG00000154822	PLCL2	TRUE	TRUE
chr3	17009832	C	A	ENST00000615277	ENSG00000154822	PLCL2	TRUE	TRUE
chr3	17009832	C	G	ENST00000615277	ENSG00000154822	PLCL2	TRUE	TRUE
chr3	17009837	T	A	ENST00000615277	ENSG00000154822	PLCL2	TRUE	TRUE
chr3	17009837	T	G	ENST00000615277	ENSG00000154822	PLCL2	TRUE	TRUE
chr3	17009854	C	T	ENST00000615277	ENSG00000154822	PLCL2	TRUE	TRUE
chr3	17009867	G	A	ENST00000615277	ENSG00000154822	PLCL2	TRUE	TRUE
chr3	17009868	G	A	ENST00000615277	ENSG00000154822	PLCL2	TRUE	TRUE
chr3	17009869	G	T	ENST00000615277	ENSG00000154822	PLCL2	TRUE	TRUE
chr3	17009878	A	T	ENST00000615277	ENSG00000154822	PLCL2	TRUE	TRUE
chr3	17009881	A	T	ENST00000615277	ENSG00000154822	PLCL2	TRUE	TRUE
chr3	17009890	G	T	ENST00000615277	ENSG00000154822	PLCL2	TRUE	TRUE
chr3	17009893	A	T	ENST00000615277	ENSG00000154822	PLCL2	TRUE	TRUE
chr3	17009899	A	T	ENST00000615277	ENSG00000154822	PLCL2	TRUE	TRUE
chr3	17009911	A	T	ENST00000615277	ENSG00000154822	PLCL2	TRUE	TRUE
chr3	17009920	A	T	ENST00000615277	ENSG00000154822	PLCL2	TRUE	TRUE
chr3	17009923	G	T	ENST00000615277	ENSG00000154822	PLCL2	TRUE	TRUE
chr3	17009929	A	T	ENST00000615277	ENSG00000154822	PLCL2	TRUE	TRUE
chr3	17009935	G	T	ENST00000615277	ENSG00000154822	PLCL2	TRUE	TRUE
chr3	17009938	A	T	ENST00000615277	ENSG00000154822	PLCL2	TRUE	TRUE
chr3	17009977	C	T	ENST00000615277	ENSG00000154822	PLCL2	TRUE	TRUE
chr3	17009986	G	T	ENST00000615277	ENSG00000154822	PLCL2	TRUE	TRUE
chr3	17009994	T	A	ENST00000615277	ENSG00000154822	PLCL2	TRUE	TRUE
chr3	17010012	T	A	ENST00000615277	ENSG00000154822	PLCL2	TRUE	TRUE
chr3	17010012	T	G	ENST00000615277	ENSG00000154822	PLCL2	TRUE	TRUE
chr3	17010013	G	T	ENST00000615277	ENSG00000154822	PLCL2	TRUE	TRUE
chr3	17010016	G	T	ENST00000615277	ENSG00000154822	PLCL2	TRUE	TRUE
chr3	17010024	T	A	ENST00000615277	ENSG00000154822	PLCL2	TRUE	TRUE
chr3	17010024	T	G	ENST00000615277	ENSG00000154822	PLCL2	TRUE	TRUE
chr3	17010025	G	T	ENST00000615277	ENSG00000154822	PLCL2	TRUE	TRUE
chr3	17010029	C	A	ENST00000615277	ENSG00000154822	PLCL2	TRUE	TRUE
chr3	17010029	C	G	ENST00000615277	ENSG00000154822	PLCL2	TRUE	TRUE
chr3	17010038	T	A	ENST00000615277	ENSG00000154822	PLCL2	TRUE	TRUE
chr3	17010071	G	A	ENST00000615277	ENSG00000154822	PLCL2	TRUE	TRUE
chr3	17010072	G	A	ENST00000615277	ENSG00000154822	PLCL2	TRUE	TRUE
chr3	17010079	G	T	ENST00000615277	ENSG00000154822	PLCL2	TRUE	TRUE
chr3	17010090	C	A	ENST00000615277	ENSG00000154822	PLCL2	TRUE	TRUE
chr3	17010090	C	G	ENST00000615277	ENSG00000154822	PLCL2	TRUE	TRUE
chr3	17010102	T	A	ENST00000615277	ENSG00000154822	PLCL2	TRUE	TRUE
chr3	17010102	T	G	ENST00000615277	ENSG00000154822	PLCL2	TRUE	TRUE
chr3	17010103	G	T	ENST00000615277	ENSG00000154822	PLCL2	TRUE	TRUE
chr3	17010106	A	T	ENST00000615277	ENSG00000154822	PLCL2	TRUE	TRUE
chr3	17010125	T	A	ENST00000615277	ENSG00000154822	PLCL2	TRUE	TRUE
chr3	17010125	T	G	ENST00000615277	ENSG00000154822	PLCL2	TRUE	TRUE
chr3	17010127	G	T	ENST00000615277	ENSG00000154822	PLCL2	TRUE	TRUE
chr3	17010136	C	T	ENST00000615277	ENSG00000154822	PLCL2	TRUE	TRUE
chr3	17010158	G	A	ENST00000615277	ENSG00000154822	PLCL2	TRUE	TRUE
chr3	17010159	G	A	ENST00000615277	ENSG00000154822	PLCL2	TRUE	TRUE
chr3	17010164	C	A	ENST00000615277	ENSG00000154822	PLCL2	TRUE	TRUE
chr3	17010164	C	G	ENST00000615277	ENSG00000154822	PLCL2	TRUE	TRUE
chr3	17010166	C	T	ENST00000615277	ENSG00000154822	PLCL2	TRUE	TRUE
chr3	17010178	G	T	ENST00000615277	ENSG00000154822	PLCL2	TRUE	TRUE
chr3	17010199	G	T	ENST00000615277	ENSG00000154822	PLCL2	TRUE	TRUE
chr3	17010216	T	A	ENST00000615277	ENSG00000154822	PLCL2	TRUE	TRUE
chr3	17010226	C	T	ENST00000615277	ENSG00000154822	PLCL2	TRUE	TRUE
chr3	17010231	T	A	ENST00000615277	ENSG00000154822	PLCL2	TRUE	TRUE
chr3	17010235	A	T	ENST00000615277	ENSG00000154822	PLCL2	TRUE	TRUE
chr3	17010254	T	A	ENST00000615277	ENSG00000154822	PLCL2	TRUE	TRUE
chr3	17010254	T	G	ENST00000615277	ENSG00000154822	PLCL2	TRUE	TRUE
chr3	17010256	A	T	ENST00000615277	ENSG00000154822	PLCL2	TRUE	TRUE
chr3	17010265	A	T	ENST00000615277	ENSG00000154822	PLCL2	TRUE	TRUE
chr3	17010271	G	T	ENST00000615277	ENSG00000154822	PLCL2	TRUE	TRUE
chr3	17010277	A	T	ENST00000615277	ENSG00000154822	PLCL2	TRUE	TRUE
chr3	17010283	A	T	ENST00000615277	ENSG00000154822	PLCL2	TRUE	TRUE
chr3	17010286	G	T	ENST00000615277	ENSG00000154822	PLCL2	TRUE	TRUE
chr3	17010290	T	A	ENST00000615277	ENSG00000154822	PLCL2	TRUE	TRUE
chr3	17010295	A	T	ENST00000615277	ENSG00000154822	PLCL2	TRUE	TRUE
chr3	17010299	C	A	ENST00000615277	ENSG00000154822	PLCL2	TRUE	TRUE
chr3	17010299	C	G	ENST00000615277	ENSG00000154822	PLCL2	TRUE	TRUE
chr3	17010301	A	T	ENST00000615277	ENSG00000154822	PLCL2	TRUE	TRUE
chr3	17010307	A	T	ENST00000615277	ENSG00000154822	PLCL2	TRUE	TRUE
chr3	17010319	G	T	ENST00000615277	ENSG00000154822	PLCL2	TRUE	TRUE
chr3	17010328	A	T	ENST00000615277	ENSG00000154822	PLCL2	TRUE	TRUE
chr3	17010331	G	T	ENST00000615277	ENSG00000154822	PLCL2	TRUE	TRUE
chr3	17010334	G	T	ENST00000615277	ENSG00000154822	PLCL2	TRUE	TRUE
chr3	17010343	G	T	ENST00000615277	ENSG00000154822	PLCL2	TRUE	TRUE
chr3	17010355	G	T	ENST00000615277	ENSG00000154822	PLCL2	TRUE	TRUE
chr3	17010363	T	A	ENST00000615277	ENSG00000154822	PLCL2	TRUE	TRUE
chr3	17010367	A	T	ENST00000615277	ENSG00000154822	PLCL2	TRUE	TRUE
chr3	17010373	G	T	ENST00000615277	ENSG00000154822	PLCL2	TRUE	TRUE
chr3	17010381	T	A	ENST00000615277	ENSG00000154822	PLCL2	TRUE	TRUE
chr3	17010381	T	G	ENST00000615277	ENSG00000154822	PLCL2	TRUE	TRUE
chr3	17010389	T	A	ENST00000615277	ENSG00000154822	PLCL2	TRUE	TRUE
chr3	17010389	T	G	ENST00000615277	ENSG00000154822	PLCL2	TRUE	TRUE
chr3	17010394	C	T	ENST00000615277	ENSG00000154822	PLCL2	TRUE	TRUE
chr3	17010401	C	A	ENST00000615277	ENSG00000154822	PLCL2	TRUE	TRUE
chr3	17010401	C	G	ENST00000615277	ENSG00000154822	PLCL2	TRUE	TRUE
chr3	17010409	A	T	ENST00000615277	ENSG00000154822	PLCL2	TRUE	TRUE
chr3	17010412	G	T	ENST00000615277	ENSG00000154822	PLCL2	TRUE	TRUE
chr3	17010427	A	T	ENST00000615277	ENSG00000154822	PLCL2	TRUE	TRUE
chr3	17010448	G	T	ENST00000615277	ENSG00000154822	PLCL2	TRUE	TRUE
chr3	17010454	G	T	ENST00000615277	ENSG00000154822	PLCL2	TRUE	TRUE
chr3	17010457	C	T	ENST00000615277	ENSG00000154822	PLCL2	TRUE	TRUE
chr3	17010478	G	T	ENST00000615277	ENSG00000154822	PLCL2	TRUE	TRUE
chr3	17010481	G	T	ENST00000615277	ENSG00000154822	PLCL2	TRUE	TRUE
chr3	17010493	G	T	ENST00000615277	ENSG00000154822	PLCL2	TRUE	TRUE
chr3	17010505	A	T	ENST00000615277	ENSG00000154822	PLCL2	TRUE	TRUE
chr3	17010510	T	A	ENST00000615277	ENSG00000154822	PLCL2	TRUE	TRUE
chr3	17010510	T	G	ENST00000615277	ENSG00000154822	PLCL2	TRUE	TRUE
chr3	17010511	G	T	ENST00000615277	ENSG00000154822	PLCL2	TRUE	TRUE
chr3	17010520	A	T	ENST00000615277	ENSG00000154822	PLCL2	TRUE	TRUE
chr3	17010523	G	T	ENST00000615277	ENSG00000154822	PLCL2	TRUE	TRUE
chr3	17010529	C	T	ENST00000615277	ENSG00000154822	PLCL2	TRUE	TRUE
chr3	17010532	G	T	ENST00000615277	ENSG00000154822	PLCL2	TRUE	TRUE
chr3	17010535	A	T	ENST00000615277	ENSG00000154822	PLCL2	TRUE	TRUE
chr3	17010542	G	A	ENST00000615277	ENSG00000154822	PLCL2	TRUE	TRUE
chr3	17010543	G	A	ENST00000615277	ENSG00000154822	PLCL2	TRUE	TRUE
chr3	17010570	C	A	ENST00000615277	ENSG00000154822	PLCL2	TRUE	TRUE
chr3	17010570	C	G	ENST00000615277	ENSG00000154822	PLCL2	TRUE	TRUE
chr3	17010578	C	A	ENST00000615277	ENSG00000154822	PLCL2	TRUE	TRUE
chr3	17010578	C	G	ENST00000615277	ENSG00000154822	PLCL2	TRUE	TRUE
chr3	17010588	T	A	ENST00000615277	ENSG00000154822	PLCL2	TRUE	TRUE
chr3	17010591	T	A	ENST00000615277	ENSG00000154822	PLCL2	TRUE	TRUE
chr3	17010591	T	G	ENST00000615277	ENSG00000154822	PLCL2
chr3	17010604	G	T	ENST00000615277	ENSG00000154822	PLCL2	TRUE	TRUE
chr3	17010610	A	T	ENST00000615277	ENSG00000154822	PLCL2	TRUE	TRUE
chr3	17010613	A	T	ENST00000615277	ENSG00000154822	PLCL2	TRUE	TRUE
chr3	17010621	T	A	ENST00000615277	ENSG00000154822	PLCL2	TRUE	TRUE
chr3	17010622	C	T	ENST00000615277	ENSG00000154822	PLCL2	TRUE	TRUE
chr3	17010631	A	T	ENST00000615277	ENSG00000154822	PLCL2	TRUE	TRUE
chr3	17010634	C	T	ENST00000615277	ENSG00000154822	PLCL2	TRUE	TRUE
chr3	17010651	C	A	ENST00000615277	ENSG00000154822	PLCL2	TRUE	TRUE
chr3	17010651	C	G	ENST00000615277	ENSG00000154822	PLCL2	TRUE	TRUE
chr3	17010662	C	A	ENST00000615277	ENSG00000154822	PLCL2	TRUE	TRUE
chr3	17010662	C	G	ENST00000615277	ENSG00000154822	PLCL2	TRUE	TRUE
chr3	17010678	C	A	ENST00000615277	ENSG00000154822	PLCL2	TRUE	TRUE
chr3	17010678	C	G	ENST00000615277	ENSG00000154822	PLCL2	TRUE	TRUE
chr3	17010680	T	A	ENST00000615277	ENSG00000154822	PLCL2	TRUE	TRUE
chr3	17010680	T	G	ENST00000615277	ENSG00000154822	PLCL2	TRUE	TRUE
chr3	17010685	G	T	ENST00000615277	ENSG00000154822	PLCL2	TRUE	TRUE
chr3	17010691	C	T	ENST00000615277	ENSG00000154822	PLCL2	TRUE	TRUE
chr3	17010697	C	T	ENST00000615277	ENSG00000154822	PLCL2	TRUE	TRUE
chr3	17010718	G	T	ENST00000615277	ENSG00000154822	PLCL2	TRUE	TRUE
chr3	17010723	T	A	ENST00000615277	ENSG00000154822	PLCL2	TRUE	TRUE
chr3	17010723	T	G	ENST00000615277	ENSG00000154822	PLCL2
chr3	17010727	C	T	ENST00000615277	ENSG00000154822	PLCL2	TRUE	TRUE
chr3	17010736	A	T	ENST00000615277	ENSG00000154822	PLCL2	TRUE	TRUE
chr3	17010747	C	A	ENST00000615277	ENSG00000154822	PLCL2	TRUE	TRUE
chr3	17010757	G	T	ENST00000615277	ENSG00000154822	PLCL2	TRUE	TRUE
chr3	17010761	T	A	ENST00000615277	ENSG00000154822	PLCL2	TRUE	TRUE
chr3	17010761	T	G	ENST00000615277	ENSG00000154822	PLCL2	TRUE	TRUE
chr3	17010770	G	A	ENST00000615277	ENSG00000154822	PLCL2	TRUE	TRUE
chr3	17010771	G	A	ENST00000615277	ENSG00000154822	PLCL2	TRUE	TRUE
chr3	17010787	G	T	ENST00000615277	ENSG00000154822	PLCL2	TRUE	TRUE
chr3	17010801	C	A	ENST00000615277	ENSG00000154822	PLCL2	TRUE	TRUE
chr3	17010801	C	G	ENST00000615277	ENSG00000154822	PLCL2	TRUE	TRUE
chr3	17010823	C	T	ENST00000615277	ENSG00000154822	PLCL2	TRUE	TRUE
chr3	17010859	A	T	ENST00000615277	ENSG00000154822	PLCL2	TRUE	TRUE
chr3	17010864	T	A	ENST00000615277	ENSG00000154822	PLCL2	TRUE	TRUE
chr3	17010864	T	G	ENST00000615277	ENSG00000154822	PLCL2	TRUE	TRUE
chr3	17010878	C	A	ENST00000615277	ENSG00000154822	PLCL2	TRUE	TRUE
chr3	17010878	C	G	ENST00000615277	ENSG00000154822	PLCL2	TRUE	TRUE
chr3	17010880	G	T	ENST00000615277	ENSG00000154822	PLCL2	TRUE	TRUE
chr3	17010885	T	A	ENST00000615277	ENSG00000154822	PLCL2	TRUE	TRUE
chr3	17010885	T	G	ENST00000615277	ENSG00000154822	PLCL2	TRUE	TRUE
chr3	17010896	T	A	ENST00000615277	ENSG00000154822	PLCL2	TRUE	TRUE
chr3	17010900	T	A	ENST00000615277	ENSG00000154822	PLCL2	TRUE	TRUE
chr3	17010902	T	A	ENST00000615277	ENSG00000154822	PLCL2	TRUE	TRUE
chr3	17010902	T	G	ENST00000615277	ENSG00000154822	PLCL2	TRUE	TRUE
chr3	17010904	G	T	ENST00000615277	ENSG00000154822	PLCL2	TRUE	TRUE
chr3	17010915	T	A	ENST00000615277	ENSG00000154822	PLCL2	TRUE	TRUE
chr3	17010922	A	T	ENST00000615277	ENSG00000154822	PLCL2	TRUE	TRUE
chr3	17010925	C	T	ENST00000615277	ENSG00000154822	PLCL2	TRUE	TRUE
chr3	17010928	C	T	ENST00000615277	ENSG00000154822	PLCL2	TRUE	TRUE
chr3	17010931	A	T	ENST00000615277	ENSG00000154822	PLCL2	TRUE	TRUE
chr3	17010943	C	T	ENST00000615277	ENSG00000154822	PLCL2	TRUE	TRUE
chr3	17010952	A	T	ENST00000615277	ENSG00000154822	PLCL2	TRUE	TRUE
chr3	17010955	A	T	ENST00000615277	ENSG00000154822	PLCL2	TRUE	TRUE
chr3	17010962	T	A	ENST00000615277	ENSG00000154822	PLCL2	TRUE	TRUE
chr3	17010962	T	G	ENST00000615277	ENSG00000154822	PLCL2	TRUE	TRUE
chr3	17010964	G	T	ENST00000615277	ENSG00000154822	PLCL2	TRUE	TRUE
chr3	17010970	A	T	ENST00000615277	ENSG00000154822	PLCL2	TRUE	TRUE
chr3	17010978	T	A	ENST00000615277	ENSG00000154822	PLCL2	TRUE	TRUE
chr3	17010978	T	G	ENST00000615277	ENSG00000154822	PLCL2	TRUE	TRUE
chr3	17010986	C	A	ENST00000615277	ENSG00000154822	PLCL2	TRUE	TRUE
chr3	17010986	C	G	ENST00000615277	ENSG00000154822	PLCL2	TRUE	TRUE
chr3	17010997	G	T	ENST00000615277	ENSG00000154822	PLCL2	TRUE	TRUE
chr3	17011000	G	T	ENST00000615277	ENSG00000154822	PLCL2	TRUE	TRUE
chr3	17011008	T	A	ENST00000615277	ENSG00000154822	PLCL2	TRUE	TRUE
chr3	17011008	T	G	ENST00000615277	ENSG00000154822	PLCL2	TRUE	TRUE
chr3	17011030	A	T	ENST00000615277	ENSG00000154822	PLCL2	TRUE	TRUE
chr3	17011036	A	T	ENST00000615277	ENSG00000154822	PLCL2	TRUE	TRUE
chr3	17011048	A	T	ENST00000615277	ENSG00000154822	PLCL2	TRUE	TRUE
chr3	17011054	A	T	ENST00000615277	ENSG00000154822	PLCL2	TRUE	TRUE
chr3	17011057	A	T	ENST00000615277	ENSG00000154822	PLCL2	TRUE	TRUE
chr3	17011067	C	A	ENST00000615277	ENSG00000154822	PLCL2	TRUE	TRUE
chr3	17011067	C	G	ENST00000615277	ENSG00000154822	PLCL2	TRUE	TRUE
chr3	17011074	C	A	ENST00000615277	ENSG00000154822	PLCL2	TRUE	TRUE
chr3	17011084	G	T	ENST00000615277	ENSG00000154822	PLCL2	TRUE	TRUE
chr3	17011087	G	T	ENST00000615277	ENSG00000154822	PLCL2	TRUE	TRUE
chr3	17011102	G	T	ENST00000615277	ENSG00000154822	PLCL2	TRUE	TRUE
chr3	17011108	G	T	ENST00000615277	ENSG00000154822	PLCL2	TRUE	TRUE
chr3	17011111	G	T	ENST00000615277	ENSG00000154822	PLCL2	TRUE	TRUE
chr3	17011117	G	T	ENST00000615277	ENSG00000154822	PLCL2	TRUE	TRUE
chr3	17011126	C	T	ENST00000615277	ENSG00000154822	PLCL2	TRUE	TRUE
chr3	17011135	G	T	ENST00000615277	ENSG00000154822	PLCL2	TRUE	TRUE
chr3	17011138	A	T	ENST00000615277	ENSG00000154822	PLCL2	TRUE	TRUE
chr3	17011141	G	T	ENST00000615277	ENSG00000154822	PLCL2	TRUE	TRUE
chr3	17011150	G	T	ENST00000615277	ENSG00000154822	PLCL2	TRUE	TRUE
chr3	17011153	C	T	ENST00000615277	ENSG00000154822	PLCL2	TRUE	TRUE
chr3	17011174	A	T	ENST00000615277	ENSG00000154822	PLCL2	TRUE	TRUE
chr3	17011177	C	T	ENST00000615277	ENSG00000154822	PLCL2	TRUE	TRUE
chr3	17011183	C	T	ENST00000615277	ENSG00000154822	PLCL2	TRUE	TRUE
chr3	17011191	T	A	ENST00000615277	ENSG00000154822	PLCL2	TRUE	TRUE
chr3	17011192	A	T	ENST00000615277	ENSG00000154822	PLCL2	TRUE	TRUE
chr3	17011195	G	T	ENST00000615277	ENSG00000154822	PLCL2	TRUE	TRUE
chr3	17011204	G	T	ENST00000615277	ENSG00000154822	PLCL2	TRUE	TRUE
chr3	17011221	C	A	ENST00000615277	ENSG00000154822	PLCL2	TRUE	TRUE
chr3	17011222	A	T	ENST00000615277	ENSG00000154822	PLCL2	TRUE	TRUE
chr3	17011226	C	A	ENST00000615277	ENSG00000154822	PLCL2	TRUE	TRUE
chr3	17011226	C	G	ENST00000615277	ENSG00000154822	PLCL2	TRUE	TRUE
chr3	17011231	C	T	ENST00000615277	ENSG00000154822	PLCL2	TRUE	TRUE
chr3	17011237	A	T	ENST00000615277	ENSG00000154822	PLCL2	TRUE	TRUE
chr3	17011240	G	T	ENST00000615277	ENSG00000154822	PLCL2	TRUE	TRUE
chr3	17011246	C	T	ENST00000615277	ENSG00000154822	PLCL2	TRUE	TRUE
chr3	17011253	C	A	ENST00000615277	ENSG00000154822	PLCL2	TRUE	TRUE
chr3	17011258	C	T	ENST00000615277	ENSG00000154822	PLCL2	TRUE	TRUE
chr3	17011264	C	T	ENST00000615277	ENSG00000154822	PLCL2	TRUE	TRUE
chr3	17011267	A	T	ENST00000615277	ENSG00000154822	PLCL2	TRUE	TRUE
chr3	17011272	C	A	ENST00000615277	ENSG00000154822	PLCL2	TRUE	TRUE
chr3	17011272	C	G	ENST00000615277	ENSG00000154822	PLCL2	TRUE	TRUE
chr3	17011274	G	A	ENST00000615277	ENSG00000154822	PLCL2	TRUE	TRUE
chr3	17011275	G	A	ENST00000615277	ENSG00000154822	PLCL2	TRUE	TRUE
chr3	17011276	G	T	ENST00000615277	ENSG00000154822	PLCL2	TRUE	TRUE
chr3	17011284	T	A	ENST00000615277	ENSG00000154822	PLCL2	TRUE	TRUE
chr3	17011294	G	T	ENST00000615277	ENSG00000154822	PLCL2	TRUE	TRUE
chr3	17011309	A	T	ENST00000615277	ENSG00000154822	PLCL2	TRUE	TRUE
chr3	17011314	C	A	ENST00000615277	ENSG00000154822	PLCL2	TRUE	TRUE
chr3	17011314	C	G	ENST00000615277	ENSG00000154822	PLCL2	TRUE	TRUE
chr3	17011321	G	T	ENST00000615277	ENSG00000154822	PLCL2	TRUE	TRUE
chr3	17011347	C	A	ENST00000615277	ENSG00000154822	PLCL2	TRUE	TRUE
chr3	17011347	C	G	ENST00000615277	ENSG00000154822	PLCL2	TRUE	TRUE
chr3	17011351	A	T	ENST00000615277	ENSG00000154822	PLCL2	TRUE	TRUE
chr3	17011387	A	T	ENST00000615277	ENSG00000154822	PLCL2	TRUE	TRUE
chr3	17011414	C	T	ENST00000615277	ENSG00000154822	PLCL2	TRUE	TRUE
chr3	17011424	G	A	ENST00000615277	ENSG00000154822	PLCL2	TRUE	TRUE
chr3	17011425	G	A	ENST00000615277	ENSG00000154822	PLCL2	TRUE	TRUE
chr3	17011426	A	T	ENST00000615277	ENSG00000154822	PLCL2	TRUE	TRUE
chr3	17011431	T	A	ENST00000615277	ENSG00000154822	PLCL2	TRUE	TRUE
chr3	17011437	C	A	ENST00000615277	ENSG00000154822	PLCL2	TRUE	TRUE
chr3	17011438	C	T	ENST00000615277	ENSG00000154822	PLCL2	TRUE	TRUE
chr3	17011459	C	T	ENST00000615277	ENSG00000154822	PLCL2	TRUE	TRUE
chr3	17011468	G	T	ENST00000615277	ENSG00000154822	PLCL2	TRUE	TRUE
chr3	17011496	G	A	ENST00000615277	ENSG00000154822	PLCL2	TRUE	TRUE
chr3	17011497	G	A	ENST00000615277	ENSG00000154822	PLCL2	TRUE	TRUE
chr3	17011504	C	T	ENST00000615277	ENSG00000154822	PLCL2	TRUE	TRUE
chr3	17011510	G	T	ENST00000615277	ENSG00000154822	PLCL2	TRUE	TRUE
chr3	17011518	T	A	ENST00000615277	ENSG00000154822	PLCL2	TRUE	TRUE
chr3	17011524	T	A	ENST00000615277	ENSG00000154822	PLCL2	TRUE	TRUE
chr3	17011524	T	G	ENST00000615277	ENSG00000154822	PLCL2	TRUE	TRUE
chr3	17011549	G	T	ENST00000615277	ENSG00000154822	PLCL2	TRUE	TRUE
chr3	17011552	G	T	ENST00000615277	ENSG00000154822	PLCL2	TRUE	TRUE
chr3	17011579	A	T	ENST00000615277	ENSG00000154822	PLCL2	TRUE	TRUE
chr3	17011601	C	A	ENST00000615277	ENSG00000154822	PLCL2	TRUE	TRUE
chr3	17011601	C	G	ENST00000615277	ENSG00000154822	PLCL2	TRUE	TRUE
chr3	17011606	C	T	ENST00000615277	ENSG00000154822	PLCL2	TRUE	TRUE
chr3	17011621	A	T	ENST00000615277	ENSG00000154822	PLCL2	TRUE	TRUE
chr3	17011636	C	T	ENST00000615277	ENSG00000154822	PLCL2	TRUE	TRUE
chr3	17011648	A	T	ENST00000615277	ENSG00000154822	PLCL2	TRUE	TRUE
chr3	17011654	A	T	ENST00000615277	ENSG00000154822	PLCL2	TRUE	TRUE
chr3	17011657	G	T	ENST00000615277	ENSG00000154822	PLCL2	TRUE	TRUE
chr3	17011661	C	A	ENST00000615277	ENSG00000154822	PLCL2	TRUE	TRUE
chr3	17011661	C	G	ENST00000615277	ENSG00000154822	PLCL2	TRUE	TRUE
chr3	17011669	A	T	ENST00000615277	ENSG00000154822	PLCL2	TRUE	TRUE
chr3	17011692	T	A	ENST00000615277	ENSG00000154822	PLCL2	TRUE	TRUE
chr3	17011692	T	G	ENST00000615277	ENSG00000154822	PLCL2	TRUE	TRUE
chr3	17011698	T	A	ENST00000615277	ENSG00000154822	PLCL2	TRUE	TRUE
chr3	17011698	T	G	ENST00000615277	ENSG00000154822	PLCL2	TRUE	TRUE
chr3	17011702	G	T	ENST00000615277	ENSG00000154822	PLCL2	TRUE	TRUE
chr3	17011711	G	T	ENST00000615277	ENSG00000154822	PLCL2	TRUE	TRUE
chr3	17011728	T	A	ENST00000615277	ENSG00000154822	PLCL2	TRUE	TRUE
chr3	17011732	G	T	ENST00000615277	ENSG00000154822	PLCL2	TRUE	TRUE
chr3	17011735	C	T	ENST00000615277	ENSG00000154822	PLCL2	TRUE	TRUE
chr3	17011744	A	T	ENST00000615277	ENSG00000154822	PLCL2	TRUE	TRUE
chr3	17011756	C	T	ENST00000615277	ENSG00000154822	PLCL2	TRUE	TRUE
chr3	17011762	G	T	ENST00000615277	ENSG00000154822	PLCL2	TRUE	TRUE
chr3	17011783	G	T	ENST00000615277	ENSG00000154822	PLCL2	TRUE	TRUE
chr3	17011792	G	T	ENST00000615277	ENSG00000154822	PLCL2	TRUE	TRUE
chr3	17011798	C	T	ENST00000615277	ENSG00000154822	PLCL2	TRUE	TRUE
chr3	17011813	G	T	ENST00000615277	ENSG00000154822	PLCL2	TRUE	TRUE
chr3	17011854	C	A	ENST00000615277	ENSG00000154822	PLCL2	TRUE	TRUE
chr3	17011854	C	G	ENST00000615277	ENSG00000154822	PLCL2	TRUE	TRUE
chr3	17011864	G	T	ENST00000615277	ENSG00000154822	PLCL2	TRUE	TRUE
chr3	17011876	C	T	ENST00000615277	ENSG00000154822	PLCL2	TRUE	TRUE
chr3	17011881	C	A	ENST00000615277	ENSG00000154822	PLCL2	TRUE	TRUE
chr3	17011881	C	G	ENST00000615277	ENSG00000154822	PLCL2	TRUE	TRUE
chr3	17011894	G	T	ENST00000615277	ENSG00000154822	PLCL2	TRUE	TRUE
chr3	17011899	T	A	ENST00000615277	ENSG00000154822	PLCL2	TRUE	TRUE
chr3	17011901	T	A	ENST00000615277	ENSG00000154822	PLCL2	TRUE	TRUE
chr3	17011901	T	G	ENST00000615277	ENSG00000154822	PLCL2	TRUE	TRUE
chr3	17011903	C	T	ENST00000615277	ENSG00000154822	PLCL2	TRUE	TRUE
chr3	17011914	C	A	ENST00000615277	ENSG00000154822	PLCL2	TRUE	TRUE
chr3	17011914	C	G	ENST00000615277	ENSG00000154822	PLCL2	TRUE	TRUE
chr3	17011930	C	T	ENST00000615277	ENSG00000154822	PLCL2	TRUE	TRUE
chr3	17011937	T	A	ENST00000615277	ENSG00000154822	PLCL2	TRUE	TRUE
chr3	17011937	T	G	ENST00000615277	ENSG00000154822	PLCL2	TRUE	TRUE
chr3	17011942	G	T	ENST00000615277	ENSG00000154822	PLCL2	TRUE	TRUE
chr3	17011945	G	T	ENST00000615277	ENSG00000154822	PLCL2	TRUE	TRUE
chr3	17011967	T	A	ENST00000615277	ENSG00000154822	PLCL2	TRUE	TRUE
chr3	17011967	T	G	ENST00000615277	ENSG00000154822	PLCL2	TRUE	TRUE
chr3	17011993	C	T	ENST00000615277	ENSG00000154822	PLCL2	TRUE	TRUE
chr3	17011996	A	T	ENST00000615277	ENSG00000154822	PLCL2	TRUE	TRUE
chr3	17011999	G	T	ENST00000615277	ENSG00000154822	PLCL2	TRUE	TRUE
chr3	17012002	G	T	ENST00000615277	ENSG00000154822	PLCL2	TRUE	TRUE
chr3	17012005	G	T	ENST00000615277	ENSG00000154822	PLCL2	TRUE	TRUE
chr3	17012008	A	T	ENST00000615277	ENSG00000154822	PLCL2	TRUE	TRUE
chr3	17012017	A	T	ENST00000615277	ENSG00000154822	PLCL2	TRUE	TRUE
chr3	17012035	A	T	ENST00000615277	ENSG00000154822	PLCL2	TRUE	TRUE
chr3	17012038	A	T	ENST00000615277	ENSG00000154822	PLCL2	TRUE	TRUE
chr3	17012044	A	T	ENST00000615277	ENSG00000154822	PLCL2	TRUE	TRUE
chr3	17012047	A	T	ENST00000615277	ENSG00000154822	PLCL2	TRUE	TRUE
chr3	17012056	G	T	ENST00000615277	ENSG00000154822	PLCL2	TRUE	TRUE
chr3	17012061	T	A	ENST00000615277	ENSG00000154822	PLCL2	TRUE	TRUE
chr3	17012061	T	G	ENST00000615277	ENSG00000154822	PLCL2	TRUE	TRUE
chr3	17012069	T	A	ENST00000615277	ENSG00000154822	PLCL2	TRUE	TRUE
chr3	17012071	A	T	ENST00000615277	ENSG00000154822	PLCL2	TRUE	TRUE
chr3	17012081	G	A	ENST00000615277	ENSG00000154822	PLCL2	TRUE	TRUE
chr3	17012082	G	A	ENST00000615277	ENSG00000154822	PLCL2	TRUE	TRUE
chr3	17012086	A	T	ENST00000615277	ENSG00000154822	PLCL2	TRUE	TRUE
chr3	17012098	G	T	ENST00000615277	ENSG00000154822	PLCL2	TRUE	TRUE
chr3	17012107	A	T	ENST00000615277	ENSG00000154822	PLCL2	TRUE	TRUE
chr3	17012116	C	T	ENST00000615277	ENSG00000154822	PLCL2	TRUE	TRUE
chr3	17012146	A	T	ENST00000615277	ENSG00000154822	PLCL2	TRUE	TRUE
chr3	17012149	G	T	ENST00000615277	ENSG00000154822	PLCL2	TRUE	TRUE
chr3	17012158	C	T	ENST00000615277	ENSG00000154822	PLCL2	TRUE	TRUE
chr3	17012161	G	A	ENST00000615277	ENSG00000154822	PLCL2	TRUE	FALSE
chr3	17012161	G	C	ENST00000615277	ENSG00000154822	PLCL2	TRUE	FALSE
chr3	17012161	G	T	ENST00000615277	ENSG00000154822	PLCL2	TRUE	FALSE
chr3	17012162	T	A	ENST00000615277	ENSG00000154822	PLCL2	TRUE	FALSE
chr3	17012162	T	C	ENST00000615277	ENSG00000154822	PLCL2	TRUE	FALSE
chr3	17012162	T	G	ENST00000615277	ENSG00000154822	PLCL2	TRUE	FALSE
chr3	17014706	A	C	ENST00000615277	ENSG00000154822	PLCL2	TRUE	FALSE
chr3	17014706	A	G	ENST00000615277	ENSG00000154822	PLCL2	TRUE	FALSE
chr3	17014706	A	T	ENST00000615277	ENSG00000154822	PLCL2	TRUE	FALSE
chr3	17014707	G	A	ENST00000615277	ENSG00000154822	PLCL2	TRUE	FALSE
chr3	17014707	G	C	ENST00000615277	ENSG00000154822	PLCL2	TRUE	FALSE
chr3	17014707	G	T	ENST00000615277	ENSG00000154822	PLCL2	TRUE	FALSE
chr3	17014721	C	A	ENST00000615277	ENSG00000154822	PLCL2	TRUE	TRUE
chr3	17014721	C	G	ENST00000615277	ENSG00000154822	PLCL2	TRUE	TRUE
chr3	17014726	A	T	ENST00000615277	ENSG00000154822	PLCL2	TRUE	TRUE
chr3	17014729	G	T	ENST00000615277	ENSG00000154822	PLCL2	TRUE	TRUE
chr3	17014737	T	A	ENST00000615277	ENSG00000154822	PLCL2	TRUE	TRUE
chr3	17014765	C	T	ENST00000615277	ENSG00000154822	PLCL2	TRUE	TRUE
chr3	17014770	C	A	ENST00000615277	ENSG00000154822	PLCL2	TRUE	TRUE
chr3	17014775	T	A	ENST00000615277	ENSG00000154822	PLCL2	TRUE	TRUE
chr3	17014837	G	T	ENST00000615277	ENSG00000154822	PLCL2	TRUE	TRUE
chr3	17014840	C	T	ENST00000615277	ENSG00000154822	PLCL2	TRUE	TRUE
chr3	17014845	C	A	ENST00000615277	ENSG00000154822	PLCL2	TRUE	TRUE
chr3	17014845	C	G	ENST00000615277	ENSG00000154822	PLCL2	TRUE	TRUE
chr3	17014855	G	T	ENST00000615277	ENSG00000154822	PLCL2	TRUE	TRUE
chr3	17014861	C	T	ENST00000615277	ENSG00000154822	PLCL2	TRUE	TRUE
chr3	17014864	G	T	ENST00000615277	ENSG00000154822	PLCL2	TRUE	TRUE
chr3	17014876	G	T	ENST00000615277	ENSG00000154822	PLCL2	TRUE	TRUE
chr3	17014885	A	T	ENST00000615277	ENSG00000154822	PLCL2	TRUE	TRUE
chr3	17014888	A	T	ENST00000615277	ENSG00000154822	PLCL2	TRUE	TRUE
chr3	17014905	T	A	ENST00000615277	ENSG00000154822	PLCL2	TRUE	TRUE
chr3	17014905	T	G	ENST00000615277	ENSG00000154822	PLCL2	TRUE	TRUE
chr3	17014912	G	A	ENST00000615277	ENSG00000154822	PLCL2	TRUE	FALSE
chr3	17014912	G	C	ENST00000615277	ENSG00000154822	PLCL2	TRUE	FALSE
chr3	17014912	G	T	ENST00000615277	ENSG00000154822	PLCL2	TRUE	FALSE
chr3	17014913	T	A	ENST00000615277	ENSG00000154822	PLCL2	TRUE	FALSE
chr3	17014913	T	C	ENST00000615277	ENSG00000154822	PLCL2	FALSE	FALSE
chr3	17014913	T	G	ENST00000615277	ENSG00000154822	PLCL2	TRUE	FALSE
chr3	17042872	A	C	ENST00000615277	ENSG00000154822	PLCL2	TRUE	FALSE
chr3	17042872	A	G	ENST00000615277	ENSG00000154822	PLCL2	TRUE	FALSE
chr3	17042872	A	T	ENST00000615277	ENSG00000154822	PLCL2	TRUE	FALSE
chr3	17042873	G	A	ENST00000615277	ENSG00000154822	PLCL2	TRUE	FALSE
chr3	17042873	G	C	ENST00000615277	ENSG00000154822	PLCL2	TRUE	FALSE
chr3	17042873	G	T	ENST00000615277	ENSG00000154822	PLCL2	TRUE	FALSE
chr3	17042880	C	T	ENST00000615277	ENSG00000154822	PLCL2	TRUE	TRUE
chr3	17042889	A	T	ENST00000615277	ENSG00000154822	PLCL2	TRUE	TRUE
chr3	17042896	T	A	ENST00000615277	ENSG00000154822	PLCL2	TRUE	TRUE
chr3	17042901	G	T	ENST00000615277	ENSG00000154822	PLCL2	TRUE	TRUE
chr3	17042921	T	A	ENST00000615277	ENSG00000154822	PLCL2	TRUE	TRUE
chr3	17042921	T	G	ENST00000615277	ENSG00000154822	PLCL2	TRUE	TRUE
chr3	17042922	G	T	ENST00000615277	ENSG00000154822	PLCL2	TRUE	TRUE
chr3	17042925	A	T	ENST00000615277	ENSG00000154822	PLCL2	TRUE	TRUE
chr3	17042939	T	A	ENST00000615277	ENSG00000154822	PLCL2	TRUE	TRUE
chr3	17042940	C	T	ENST00000615277	ENSG00000154822	PLCL2	TRUE	TRUE
chr3	17042943	A	T	ENST00000615277	ENSG00000154822	PLCL2	TRUE	TRUE
chr3	17042950	G	A	ENST00000615277	ENSG00000154822	PLCL2	TRUE	FALSE
chr3	17042950	G	C	ENST00000615277	ENSG00000154822	PLCL2	TRUE	FALSE
chr3	17042950	G	T	ENST00000615277	ENSG00000154822	PLCL2	TRUE	FALSE
chr3	17042951	T	A	ENST00000615277	ENSG00000154822	PLCL2	TRUE	FALSE
chr3	17042951	T	C	ENST00000615277	ENSG00000154822	PLCL2	FALSE	FALSE
chr3	17042951	T	G	ENST00000615277	ENSG00000154822	PLCL2	TRUE	FALSE
chr3	17067954	A	C	ENST00000615277	ENSG00000154822	PLCL2	TRUE	FALSE
chr3	17067954	A	G	ENST00000615277	ENSG00000154822	PLCL2	TRUE	FALSE
chr3	17067954	A	T	ENST00000615277	ENSG00000154822	PLCL2	TRUE	FALSE
chr3	17067955	G	A	ENST00000615277	ENSG00000154822	PLCL2	TRUE	FALSE
chr3	17067955	G	C	ENST00000615277	ENSG00000154822	PLCL2	TRUE	FALSE
chr3	17067955	G	T	ENST00000615277	ENSG00000154822	PLCL2	TRUE	FALSE
chr3	17067961	G	T	ENST00000615277	ENSG00000154822	PLCL2	TRUE	TRUE
chr3	17067970	G	T	ENST00000615277	ENSG00000154822	PLCL2	TRUE	TRUE
chr3	17067977	T	A	ENST00000615277	ENSG00000154822	PLCL2	TRUE	TRUE
chr3	17067994	A	T	ENST00000615277	ENSG00000154822	PLCL2	TRUE	TRUE
chr3	17067997	G	T	ENST00000615277	ENSG00000154822	PLCL2	TRUE	TRUE
chr3	17068004	T	A	ENST00000615277	ENSG00000154822	PLCL2	TRUE	TRUE
chr3	17068006	A	T	ENST00000615277	ENSG00000154822	PLCL2	TRUE	TRUE
chr3	17068009	G	T	ENST00000615277	ENSG00000154822	PLCL2	TRUE	TRUE
chr3	17068012	A	T	ENST00000615277	ENSG00000154822	PLCL2	TRUE	TRUE
chr3	17068015	A	T	ENST00000615277	ENSG00000154822	PLCL2	FALSE	FALSE
chr3	17068021	C	T	ENST00000615277	ENSG00000154822	PLCL2	FALSE	FALSE
chr3	17068024	A	T	ENST00000615277	ENSG00000154822	PLCL2	FALSE	FALSE
chr3	17068033	G	T	ENST00000615277	ENSG00000154822	PLCL2	FALSE	FALSE
chr3	17068046	G	A	ENST00000615277	ENSG00000154822	PLCL2	FALSE	FALSE
chr3	17068047	G	A	ENST00000615277	ENSG00000154822	PLCL2	FALSE	FALSE
chr3	17068061	T	A	ENST00000615277	ENSG00000154822	PLCL2	FALSE	FALSE
chr3	17068061	T	G	ENST00000615277	ENSG00000154822	PLCL2	FALSE	FALSE
chr3	17068063	A	T	ENST00000615277	ENSG00000154822	PLCL2	FALSE	FALSE
chr3	17068066	G	A	ENST00000615277	ENSG00000154822	PLCL2	TRUE	FALSE
chr3	17068066	G	C	ENST00000615277	ENSG00000154822	PLCL2	TRUE	FALSE
chr3	17068066	G	T	ENST00000615277	ENSG00000154822	PLCL2	TRUE	FALSE
chr3	17068067	T	A	ENST00000615277	ENSG00000154822	PLCL2	TRUE	FALSE
chr3	17068067	T	C	ENST00000615277	ENSG00000154822	PLCL2	TRUE	FALSE
chr3	17068067	T	G	ENST00000615277	ENSG00000154822	PLCL2	TRUE	FALSE
chr3	17089731	A	C	ENST00000615277	ENSG00000154822	PLCL2	TRUE	FALSE
chr3	17089731	A	G	ENST00000615277	ENSG00000154822	PLCL2	TRUE	FALSE
chr3	17089731	A	T	ENST00000615277	ENSG00000154822	PLCL2	TRUE	FALSE
chr3	17089732	G	A	ENST00000615277	ENSG00000154822	PLCL2	TRUE	FALSE
chr3	17089732	G	C	ENST00000615277	ENSG00000154822	PLCL2	TRUE	FALSE
chr3	17089732	G	T	ENST00000615277	ENSG00000154822	PLCL2	TRUE	FALSE
chr3	17089733	G	T	ENST00000615277	ENSG00000154822	PLCL2	FALSE	FALSE
chr3	17089736	C	T	ENST00000615277	ENSG00000154822	PLCL2	FALSE	FALSE
chr3	17089749	T	A	ENST00000615277	ENSG00000154822	PLCL2	FALSE	FALSE
chr3	17089751	A	T	ENST00000615277	ENSG00000154822	PLCL2	FALSE	FALSE
chr3	17089756	T	A	ENST00000615277	ENSG00000154822	PLCL2	FALSE	FALSE
chr3	17089756	T	G	ENST00000615277	ENSG00000154822	PLCL2	FALSE	FALSE
chr3	17089760	A	T	ENST00000615277	ENSG00000154822	PLCL2	FALSE	FALSE
chr3	17089766	G	T	ENST00000615277	ENSG00000154822	PLCL2	FALSE	FALSE
chr3	17089773	T	A	ENST00000615277	ENSG00000154822	PLCL2	FALSE	FALSE
chr3	17089775	G	T	ENST00000615277	ENSG00000154822	PLCL2	FALSE	FALSE
chr3	17089784	A	T	ENST00000615277	ENSG00000154822	PLCL2	FALSE	FALSE
chr3	17089787	C	T	ENST00000615277	ENSG00000154822	PLCL2	FALSE	FALSE
chr3	17089809	C	A	ENST00000615277	ENSG00000154822	PLCL2	FALSE	FALSE
chr3	17089809	C	G	ENST00000615277	ENSG00000154822	PLCL2	FALSE	FALSE
chr3	17089813	T	A	ENST00000615277	ENSG00000154822	PLCL2	FALSE	FALSE
chr3	17089814	G	T	ENST00000615277	ENSG00000154822	PLCL2	FALSE	FALSE
chr3	17089823	A	T	ENST00000615277	ENSG00000154822	PLCL2	FALSE	FALSE
chr3	17089835	G	T	ENST00000615277	ENSG00000154822	PLCL2	FALSE	FALSE
chr3	17089850	C	T	ENST00000615277	ENSG00000154822	PLCL2	FALSE	FALSE
chr3	17089853	A	T	ENST00000615277	ENSG00000154822	PLCL2	FALSE	FALSE
chr3	17089869	T	A	ENST00000615277	ENSG00000154822	PLCL2	FALSE	FALSE
chr3	17089871	G	T	ENST00000615277	ENSG00000154822	PLCL2	FALSE	FALSE
chr3	17089883	G	T	ENST00000615277	ENSG00000154822	PLCL2	FALSE	FALSE
chr3	17089886	A	T	ENST00000615277	ENSG00000154822	PLCL2	FALSE	FALSE
chr3	17089898	G	T	ENST00000615277	ENSG00000154822	PLCL2	FALSE	FALSE
chr3	17089904	G	T	ENST00000615277	ENSG00000154822	PLCL2	FALSE	FALSE
chr3	17089907	G	T	ENST00000615277	ENSG00000154822	PLCL2	FALSE	FALSE
chr3	17161004	T	A	ENST00000253692	ENSG00000131374	TBC1D5
chr3	17161051	G	C	ENST00000253692	ENSG00000131374	TBC1D5
chr3	17161051	G	T	ENST00000253692	ENSG00000131374	TBC1D5
chr3	17161075	G	C	ENST00000253692	ENSG00000131374	TBC1D5
chr3	17161075	G	T	ENST00000253692	ENSG00000131374	TBC1D5
chr3	17161092	G	T	ENST00000253692	ENSG00000131374	TBC1D5
chr3	17161106	G	A	ENST00000253692	ENSG00000131374	TBC1D5
chr3	17161112	T	A	ENST00000253692	ENSG00000131374	TBC1D5
chr3	17161127	T	A	ENST00000253692	ENSG00000131374	TBC1D5
chr3	17161145	G	A	ENST00000253692	ENSG00000131374	TBC1D5
chr3	17161151	G	A	ENST00000253692	ENSG00000131374	TBC1D5
chr3	17161193	T	A	ENST00000253692	ENSG00000131374	TBC1D5
chr3	17161226	T	A	ENST00000253692	ENSG00000131374	TBC1D5
chr3	17161233	G	T	ENST00000253692	ENSG00000131374	TBC1D5
chr3	17161247	C	A	ENST00000253692	ENSG00000131374	TBC1D5
chr3	17161249	G	C	ENST00000253692	ENSG00000131374	TBC1D5
chr3	17161249	G	T	ENST00000253692	ENSG00000131374	TBC1D5
chr3	17161257	C	A	ENST00000253692	ENSG00000131374	TBC1D5	TRUE	FALSE
chr3	17161257	C	G	ENST00000253692	ENSG00000131374	TBC1D5	TRUE	FALSE
chr3	17161257	C	T	ENST00000253692	ENSG00000131374	TBC1D5	TRUE	FALSE
chr3	17161258	T	A	ENST00000253692	ENSG00000131374	TBC1D5	TRUE	FALSE
chr3	17161258	T	C	ENST00000253692	ENSG00000131374	TBC1D5	TRUE	FALSE
chr3	17161258	T	G	ENST00000253692	ENSG00000131374	TBC1D5	TRUE	FALSE
chr3	17166765	A	C	ENST00000253692	ENSG00000131374	TBC1D5	TRUE	FALSE
chr3	17166765	A	G	ENST00000253692	ENSG00000131374	TBC1D5	TRUE	FALSE
chr3	17166765	A	T	ENST00000253692	ENSG00000131374	TBC1D5	TRUE	FALSE
chr3	17166766	C	A	ENST00000253692	ENSG00000131374	TBC1D5	TRUE	FALSE
chr3	17166766	C	G	ENST00000253692	ENSG00000131374	TBC1D5	TRUE	FALSE
chr3	17166766	C	T	ENST00000253692	ENSG00000131374	TBC1D5	TRUE	FALSE
chr3	17166769	G	A	ENST00000253692	ENSG00000131374	TBC1D5
chr3	17166772	T	A	ENST00000253692	ENSG00000131374	TBC1D5
chr3	17166783	G	C	ENST00000253692	ENSG00000131374	TBC1D5
chr3	17166783	G	T	ENST00000253692	ENSG00000131374	TBC1D5
chr3	17166790	G	A	ENST00000253692	ENSG00000131374	TBC1D5
chr3	17166799	G	A	ENST00000253692	ENSG00000131374	TBC1D5
chr3	17166805	G	A	ENST00000253692	ENSG00000131374	TBC1D5
chr3	17166811	G	A	ENST00000253692	ENSG00000131374	TBC1D5
chr3	17166817	G	A	ENST00000253692	ENSG00000131374	TBC1D5
chr3	17166823	G	A	ENST00000253692	ENSG00000131374	TBC1D5
chr3	17166833	G	T	ENST00000253692	ENSG00000131374	TBC1D5
chr3	17166836	G	C	ENST00000253692	ENSG00000131374	TBC1D5
chr3	17166836	G	T	ENST00000253692	ENSG00000131374	TBC1D5
chr3	17166862	G	A	ENST00000253692	ENSG00000131374	TBC1D5
chr3	17166865	C	A	ENST00000253692	ENSG00000131374	TBC1D5
chr3	17166871	C	A	ENST00000253692	ENSG00000131374	TBC1D5
chr3	17166874	C	A	ENST00000253692	ENSG00000131374	TBC1D5
chr3	17166880	C	A	ENST00000253692	ENSG00000131374	TBC1D5
chr3	17166886	G	A	ENST00000253692	ENSG00000131374	TBC1D5
chr3	17166892	G	A	ENST00000253692	ENSG00000131374	TBC1D5
chr3	17166913	T	A	ENST00000253692	ENSG00000131374	TBC1D5
chr3	17166925	T	A	ENST00000253692	ENSG00000131374	TBC1D5
chr3	17166929	C	A	ENST00000253692	ENSG00000131374	TBC1D5	TRUE	FALSE
chr3	17166929	C	G	ENST00000253692	ENSG00000131374	TBC1D5	TRUE	FALSE
chr3	17166929	C	T	ENST00000253692	ENSG00000131374	TBC1D5	TRUE	FALSE
chr3	17166930	T	A	ENST00000253692	ENSG00000131374	TBC1D5	TRUE	FALSE
chr3	17166930	T	C	ENST00000253692	ENSG00000131374	TBC1D5	TRUE	FALSE
chr3	17166930	T	G	ENST00000253692	ENSG00000131374	TBC1D5	TRUE	FALSE
chr3	17167747	A	C	ENST00000253692	ENSG00000131374	TBC1D5	TRUE	FALSE
chr3	17167747	A	G	ENST00000253692	ENSG00000131374	TBC1D5	FALSE	FALSE
chr3	17167747	A	T	ENST00000253692	ENSG00000131374	TBC1D5	TRUE	FALSE
chr3	17167748	C	A	ENST00000253692	ENSG00000131374	TBC1D5	TRUE	FALSE
chr3	17167748	C	G	ENST00000253692	ENSG00000131374	TBC1D5	TRUE	FALSE
chr3	17167748	C	T	ENST00000253692	ENSG00000131374	TBC1D5	TRUE	FALSE
chr3	17167751	G	A	ENST00000253692	ENSG00000131374	TBC1D5
chr3	17167754	T	A	ENST00000253692	ENSG00000131374	TBC1D5
chr3	17167756	A	C	ENST00000253692	ENSG00000131374	TBC1D5
chr3	17167756	A	T	ENST00000253692	ENSG00000131374	TBC1D5
chr3	17167760	C	A	ENST00000253692	ENSG00000131374	TBC1D5
chr3	17167781	G	A	ENST00000253692	ENSG00000131374	TBC1D5
chr3	17167787	C	A	ENST00000253692	ENSG00000131374	TBC1D5
chr3	17167790	T	A	ENST00000253692	ENSG00000131374	TBC1D5
chr3	17167793	C	A	ENST00000253692	ENSG00000131374	TBC1D5
chr3	17167795	A	T	ENST00000253692	ENSG00000131374	TBC1D5
chr3	17167802	C	A	ENST00000253692	ENSG00000131374	TBC1D5
chr3	17167805	G	A	ENST00000253692	ENSG00000131374	TBC1D5
chr3	17167807	A	C	ENST00000253692	ENSG00000131374	TBC1D5
chr3	17167807	A	T	ENST00000253692	ENSG00000131374	TBC1D5
chr3	17167820	G	A	ENST00000253692	ENSG00000131374	TBC1D5
chr3	17167829	C	A	ENST00000253692	ENSG00000131374	TBC1D5	TRUE	FALSE
chr3	17167829	C	G	ENST00000253692	ENSG00000131374	TBC1D5	TRUE	FALSE
chr3	17167829	C	T	ENST00000253692	ENSG00000131374	TBC1D5	TRUE	FALSE
chr3	17167830	T	A	ENST00000253692	ENSG00000131374	TBC1D5	TRUE	FALSE
chr3	17167830	T	C	ENST00000253692	ENSG00000131374	TBC1D5	TRUE	FALSE
chr3	17167830	T	G	ENST00000253692	ENSG00000131374	TBC1D5	TRUE	FALSE
chr3	17185107	A	C	ENST00000253692	ENSG00000131374	TBC1D5	TRUE	FALSE
chr3	17185107	A	G	ENST00000253692	ENSG00000131374	TBC1D5	TRUE	FALSE
chr3	17185107	A	T	ENST00000253692	ENSG00000131374	TBC1D5	TRUE	FALSE
chr3	17185108	C	A	ENST00000253692	ENSG00000131374	TBC1D5	TRUE	FALSE
chr3	17185108	C	G	ENST00000253692	ENSG00000131374	TBC1D5	TRUE	FALSE
chr3	17185108	C	T	ENST00000253692	ENSG00000131374	TBC1D5	TRUE	FALSE
chr3	17185130	T	A	ENST00000253692	ENSG00000131374	TBC1D5
chr3	17185134	A	T	ENST00000253692	ENSG00000131374	TBC1D5
chr3	17185137	G	C	ENST00000253692	ENSG00000131374	TBC1D5
chr3	17185137	G	T	ENST00000253692	ENSG00000131374	TBC1D5
chr3	17185142	T	A	ENST00000253692	ENSG00000131374	TBC1D5
chr3	17185143	G	T	ENST00000253692	ENSG00000131374	TBC1D5
chr3	17185165	A	T	ENST00000253692	ENSG00000131374	TBC1D5
chr3	17185169	G	A	ENST00000253692	ENSG00000131374	TBC1D5
chr3	17185175	G	A	ENST00000253692	ENSG00000131374	TBC1D5
chr3	17185190	G	A	ENST00000253692	ENSG00000131374	TBC1D5
chr3	17185196	C	A	ENST00000253692	ENSG00000131374	TBC1D5
chr3	17185198	A	C	ENST00000253692	ENSG00000131374	TBC1D5
chr3	17185198	A	T	ENST00000253692	ENSG00000131374	TBC1D5
chr3	17185202	C	A	ENST00000253692	ENSG00000131374	TBC1D5
chr3	17185205	C	A	ENST00000253692	ENSG00000131374	TBC1D5
chr3	17185208	C	A	ENST00000253692	ENSG00000131374	TBC1D5
chr3	17185209	C	A	ENST00000253692	ENSG00000131374	TBC1D5	TRUE	FALSE
chr3	17185209	C	G	ENST00000253692	ENSG00000131374	TBC1D5	TRUE	FALSE
chr3	17185209	C	T	ENST00000253692	ENSG00000131374	TBC1D5	TRUE	FALSE
chr3	17185210	T	A	ENST00000253692	ENSG00000131374	TBC1D5	TRUE	FALSE
chr3	17185210	T	C	ENST00000253692	ENSG00000131374	TBC1D5	TRUE	FALSE
chr3	17185210	T	G	ENST00000253692	ENSG00000131374	TBC1D5	TRUE	FALSE
chr3	17214205	A	C	ENST00000253692	ENSG00000131374	TBC1D5	TRUE	FALSE
chr3	17214205	A	G	ENST00000253692	ENSG00000131374	TBC1D5	TRUE	FALSE
chr3	17214205	A	T	ENST00000253692	ENSG00000131374	TBC1D5	TRUE	FALSE
chr3	17214206	C	A	ENST00000253692	ENSG00000131374	TBC1D5	TRUE	FALSE
chr3	17214206	C	G	ENST00000253692	ENSG00000131374	TBC1D5	TRUE	FALSE
chr3	17214206	C	T	ENST00000253692	ENSG00000131374	TBC1D5	TRUE	FALSE
chr3	17214212	C	A	ENST00000253692	ENSG00000131374	TBC1D5
chr3	17214215	T	A	ENST00000253692	ENSG00000131374	TBC1D5
chr3	17214218	T	A	ENST00000253692	ENSG00000131374	TBC1D5
chr3	17214230	T	A	ENST00000253692	ENSG00000131374	TBC1D5
chr3	17214238	G	C	ENST00000253692	ENSG00000131374	TBC1D5
chr3	17214238	G	T	ENST00000253692	ENSG00000131374	TBC1D5
chr3	17214250	G	C	ENST00000253692	ENSG00000131374	TBC1D5
chr3	17214250	G	T	ENST00000253692	ENSG00000131374	TBC1D5
chr3	17214275	T	A	ENST00000253692	ENSG00000131374	TBC1D5
chr3	17214278	T	A	ENST00000253692	ENSG00000131374	TBC1D5
chr3	17214289	G	C	ENST00000253692	ENSG00000131374	TBC1D5
chr3	17214289	G	T	ENST00000253692	ENSG00000131374	TBC1D5
chr3	17214311	C	A	ENST00000253692	ENSG00000131374	TBC1D5
chr3	17214314	T	A	ENST00000253692	ENSG00000131374	TBC1D5
chr3	17214317	C	A	ENST00000253692	ENSG00000131374	TBC1D5
chr3	17214320	C	A	ENST00000253692	ENSG00000131374	TBC1D5
chr3	17214325	A	T	ENST00000253692	ENSG00000131374	TBC1D5
chr3	17214332	C	A	ENST00000253692	ENSG00000131374	TBC1D5
chr3	17214346	G	C	ENST00000253692	ENSG00000131374	TBC1D5
chr3	17214346	G	T	ENST00000253692	ENSG00000131374	TBC1D5
chr3	17214359	T	A	ENST00000253692	ENSG00000131374	TBC1D5
chr3	17214371	C	A	ENST00000253692	ENSG00000131374	TBC1D5	TRUE	FALSE
chr3	17214371	C	G	ENST00000253692	ENSG00000131374	TBC1D5	TRUE	FALSE
chr3	17214371	C	T	ENST00000253692	ENSG00000131374	TBC1D5	TRUE	FALSE
chr3	17214372	T	A	ENST00000253692	ENSG00000131374	TBC1D5	TRUE	FALSE
chr3	17214372	T	C	ENST00000253692	ENSG00000131374	TBC1D5	TRUE	FALSE
chr3	17214372	T	G	ENST00000253692	ENSG00000131374	TBC1D5	TRUE	FALSE
chr3	17238161	A	C	ENST00000253692	ENSG00000131374	TBC1D5	TRUE	FALSE
chr3	17238161	A	G	ENST00000253692	ENSG00000131374	TBC1D5	TRUE	FALSE
chr3	17238161	A	T	ENST00000253692	ENSG00000131374	TBC1D5	TRUE	FALSE
chr3	17238162	C	A	ENST00000253692	ENSG00000131374	TBC1D5	TRUE	FALSE
chr3	17238162	C	G	ENST00000253692	ENSG00000131374	TBC1D5	TRUE	FALSE
chr3	17238162	C	T	ENST00000253692	ENSG00000131374	TBC1D5	TRUE	FALSE
chr3	17238166	T	A	ENST00000253692	ENSG00000131374	TBC1D5
chr3	17238171	A	T	ENST00000253692	ENSG00000131374	TBC1D5
chr3	17238175	G	A	ENST00000253692	ENSG00000131374	TBC1D5
chr3	17238190	C	A	ENST00000253692	ENSG00000131374	TBC1D5
chr3	17238192	G	C	ENST00000253692	ENSG00000131374	TBC1D5
chr3	17238192	G	T	ENST00000253692	ENSG00000131374	TBC1D5
chr3	17238196	T	A	ENST00000253692	ENSG00000131374	TBC1D5
chr3	17238208	G	A	ENST00000253692	ENSG00000131374	TBC1D5
chr3	17238211	G	A	ENST00000253692	ENSG00000131374	TBC1D5
chr3	17238214	G	A	ENST00000253692	ENSG00000131374	TBC1D5
chr3	17238217	G	A	ENST00000253692	ENSG00000131374	TBC1D5
chr3	17238220	G	A	ENST00000253692	ENSG00000131374	TBC1D5
chr3	17238223	G	A	ENST00000253692	ENSG00000131374	TBC1D5
chr3	17238226	G	A	ENST00000253692	ENSG00000131374	TBC1D5
chr3	17238228	A	T	ENST00000253692	ENSG00000131374	TBC1D5
chr3	17238247	C	A	ENST00000253692	ENSG00000131374	TBC1D5
chr3	17238252	G	C	ENST00000253692	ENSG00000131374	TBC1D5
chr3	17238252	G	T	ENST00000253692	ENSG00000131374	TBC1D5
chr3	17238301	C	A	ENST00000253692	ENSG00000131374	TBC1D5
chr3	17238348	A	T	ENST00000253692	ENSG00000131374	TBC1D5
chr3	17238352	T	A	ENST00000253692	ENSG00000131374	TBC1D5
chr3	17238355	T	A	ENST00000253692	ENSG00000131374	TBC1D5
chr3	17238358	C	A	ENST00000253692	ENSG00000131374	TBC1D5
chr3	17238385	T	A	ENST00000253692	ENSG00000131374	TBC1D5
chr3	17238409	T	A	ENST00000253692	ENSG00000131374	TBC1D5
chr3	17238420	C	A	ENST00000253692	ENSG00000131374	TBC1D5	TRUE	FALSE
chr3	17238420	C	G	ENST00000253692	ENSG00000131374	TBC1D5	TRUE	FALSE
chr3	17238420	C	T	ENST00000253692	ENSG00000131374	TBC1D5	TRUE	FALSE
chr3	17238421	T	A	ENST00000253692	ENSG00000131374	TBC1D5	TRUE	FALSE
chr3	17238421	T	C	ENST00000253692	ENSG00000131374	TBC1D5	TRUE	FALSE
chr3	17238421	T	G	ENST00000253692	ENSG00000131374	TBC1D5	TRUE	FALSE
chr3	17258504	A	C	ENST00000253692	ENSG00000131374	TBC1D5	TRUE	FALSE
chr3	17258504	A	G	ENST00000253692	ENSG00000131374	TBC1D5	FALSE	FALSE
chr3	17258504	A	T	ENST00000253692	ENSG00000131374	TBC1D5	TRUE	FALSE
chr3	17258505	C	A	ENST00000253692	ENSG00000131374	TBC1D5	TRUE	FALSE
chr3	17258505	C	G	ENST00000253692	ENSG00000131374	TBC1D5	TRUE	FALSE
chr3	17258505	C	T	ENST00000253692	ENSG00000131374	TBC1D5	TRUE	FALSE
chr3	17258513	T	A	ENST00000253692	ENSG00000131374	TBC1D5
chr3	17258531	C	A	ENST00000253692	ENSG00000131374	TBC1D5
chr3	17258534	G	A	ENST00000253692	ENSG00000131374	TBC1D5
chr3	17258540	T	A	ENST00000253692	ENSG00000131374	TBC1D5
chr3	17258541	G	C	ENST00000253692	ENSG00000131374	TBC1D5
chr3	17258541	G	T	ENST00000253692	ENSG00000131374	TBC1D5
chr3	17258544	A	C	ENST00000253692	ENSG00000131374	TBC1D5
chr3	17258544	A	T	ENST00000253692	ENSG00000131374	TBC1D5
chr3	17258551	A	C	ENST00000253692	ENSG00000131374	TBC1D5
chr3	17258551	A	T	ENST00000253692	ENSG00000131374	TBC1D5
chr3	17258567	G	A	ENST00000253692	ENSG00000131374	TBC1D5
chr3	17258568	A	C	ENST00000253692	ENSG00000131374	TBC1D5
chr3	17258568	A	T	ENST00000253692	ENSG00000131374	TBC1D5
chr3	17258582	T	A	ENST00000253692	ENSG00000131374	TBC1D5
chr3	17258591	T	A	ENST00000253692	ENSG00000131374	TBC1D5
chr3	17258592	C	A	ENST00000253692	ENSG00000131374	TBC1D5	TRUE	FALSE
chr3	17258592	C	G	ENST00000253692	ENSG00000131374	TBC1D5	TRUE	FALSE
chr3	17258592	C	T	ENST00000253692	ENSG00000131374	TBC1D5	TRUE	FALSE
chr3	17258593	T	A	ENST00000253692	ENSG00000131374	TBC1D5	TRUE	FALSE
chr3	17258593	T	C	ENST00000253692	ENSG00000131374	TBC1D5	TRUE	FALSE
chr3	17258593	T	G	ENST00000253692	ENSG00000131374	TBC1D5	TRUE	FALSE
chr3	17291893	A	C	ENST00000253692	ENSG00000131374	TBC1D5	TRUE	FALSE
chr3	17291893	A	G	ENST00000253692	ENSG00000131374	TBC1D5	TRUE	FALSE
chr3	17291893	A	T	ENST00000253692	ENSG00000131374	TBC1D5	TRUE	FALSE
chr3	17291894	C	A	ENST00000253692	ENSG00000131374	TBC1D5	TRUE	FALSE
chr3	17291894	C	G	ENST00000253692	ENSG00000131374	TBC1D5	TRUE	FALSE
chr3	17291894	C	T	ENST00000253692	ENSG00000131374	TBC1D5	TRUE	FALSE
chr3	17291897	T	A	ENST00000253692	ENSG00000131374	TBC1D5
chr3	17291906	T	A	ENST00000253692	ENSG00000131374	TBC1D5
chr3	17291921	T	A	ENST00000253692	ENSG00000131374	TBC1D5
chr3	17291932	G	C	ENST00000253692	ENSG00000131374	TBC1D5
chr3	17291932	G	T	ENST00000253692	ENSG00000131374	TBC1D5
chr3	17291955	G	C	ENST00000253692	ENSG00000131374	TBC1D5
chr3	17291955	G	T	ENST00000253692	ENSG00000131374	TBC1D5
chr3	17291976	A	T	ENST00000253692	ENSG00000131374	TBC1D5
chr3	17291984	G	A	ENST00000253692	ENSG00000131374	TBC1D5
chr3	17291985	G	C	ENST00000253692	ENSG00000131374	TBC1D5
chr3	17291985	G	T	ENST00000253692	ENSG00000131374	TBC1D5
chr3	17292001	A	T	ENST00000253692	ENSG00000131374	TBC1D5
chr3	17292002	C	A	ENST00000253692	ENSG00000131374	TBC1D5	TRUE	FALSE
chr3	17292002	C	G	ENST00000253692	ENSG00000131374	TBC1D5	TRUE	FALSE
chr3	17292002	C	T	ENST00000253692	ENSG00000131374	TBC1D5	TRUE	FALSE
chr3	17292003	T	A	ENST00000253692	ENSG00000131374	TBC1D5	TRUE	FALSE
chr3	17292003	T	C	ENST00000253692	ENSG00000131374	TBC1D5	TRUE	FALSE
chr3	17292003	T	G	ENST00000253692	ENSG00000131374	TBC1D5	TRUE	FALSE
chr3	17307990	A	C	ENST00000253692	ENSG00000131374	TBC1D5	TRUE	FALSE
chr3	17307990	A	G	ENST00000253692	ENSG00000131374	TBC1D5	TRUE	FALSE
chr3	17307990	A	T	ENST00000253692	ENSG00000131374	TBC1D5	TRUE	FALSE
chr3	17307991	C	A	ENST00000253692	ENSG00000131374	TBC1D5	TRUE	FALSE
chr3	17307991	C	G	ENST00000253692	ENSG00000131374	TBC1D5	TRUE	FALSE
chr3	17307991	C	T	ENST00000253692	ENSG00000131374	TBC1D5	TRUE	FALSE
chr3	17308001	G	A	ENST00000253692	ENSG00000131374	TBC1D5
chr3	17308005	G	C	ENST00000253692	ENSG00000131374	TBC1D5
chr3	17308005	G	T	ENST00000253692	ENSG00000131374	TBC1D5
chr3	17308012	A	C	ENST00000253692	ENSG00000131374	TBC1D5
chr3	17308012	A	T	ENST00000253692	ENSG00000131374	TBC1D5
chr3	17308029	A	C	ENST00000253692	ENSG00000131374	TBC1D5
chr3	17308029	A	T	ENST00000253692	ENSG00000131374	TBC1D5
chr3	17308039	A	C	ENST00000253692	ENSG00000131374	TBC1D5
chr3	17308039	A	T	ENST00000253692	ENSG00000131374	TBC1D5
chr3	17308066	A	T	ENST00000253692	ENSG00000131374	TBC1D5
chr3	17308074	C	T	ENST00000253692	ENSG00000131374	TBC1D5
chr3	17308075	C	T	ENST00000253692	ENSG00000131374	TBC1D5
chr3	17308094	G	A	ENST00000253692	ENSG00000131374	TBC1D5
chr3	17308106	C	A	ENST00000253692	ENSG00000131374	TBC1D5
chr3	17308109	G	A	ENST00000253692	ENSG00000131374	TBC1D5
chr3	17308112	C	A	ENST00000253692	ENSG00000131374	TBC1D5
chr3	17308128	C	T	ENST00000253692	ENSG00000131374	TBC1D5
chr3	17308129	C	T	ENST00000253692	ENSG00000131374	TBC1D5
chr3	17308135	C	A	ENST00000253692	ENSG00000131374	TBC1D5	TRUE	FALSE
chr3	17308135	C	G	ENST00000253692	ENSG00000131374	TBC1D5	TRUE	FALSE
chr3	17308135	C	T	ENST00000253692	ENSG00000131374	TBC1D5	TRUE	FALSE
chr3	17308136	T	A	ENST00000253692	ENSG00000131374	TBC1D5	TRUE	FALSE
chr3	17308136	T	C	ENST00000253692	ENSG00000131374	TBC1D5	TRUE	FALSE
chr3	17308136	T	G	ENST00000253692	ENSG00000131374	TBC1D5	TRUE	FALSE
chr3	17372073	A	C	ENST00000253692	ENSG00000131374	TBC1D5	TRUE	FALSE
chr3	17372073	A	G	ENST00000253692	ENSG00000131374	TBC1D5	TRUE	FALSE
chr3	17372073	A	T	ENST00000253692	ENSG00000131374	TBC1D5	TRUE	FALSE
chr3	17372074	C	A	ENST00000253692	ENSG00000131374	TBC1D5	TRUE	FALSE
chr3	17372074	C	G	ENST00000253692	ENSG00000131374	TBC1D5	TRUE	FALSE
chr3	17372074	C	T	ENST00000253692	ENSG00000131374	TBC1D5	TRUE	FALSE
chr3	17372075	A	C	ENST00000253692	ENSG00000131374	TBC1D5
chr3	17372075	A	T	ENST00000253692	ENSG00000131374	TBC1D5
chr3	17372080	A	C	ENST00000253692	ENSG00000131374	TBC1D5
chr3	17372080	A	T	ENST00000253692	ENSG00000131374	TBC1D5
chr3	17372088	G	A	ENST00000253692	ENSG00000131374	TBC1D5
chr3	17372100	C	A	ENST00000253692	ENSG00000131374	TBC1D5
chr3	17372106	T	A	ENST00000253692	ENSG00000131374	TBC1D5
chr3	17372111	A	T	ENST00000253692	ENSG00000131374	TBC1D5
chr3	17372119	G	C	ENST00000253692	ENSG00000131374	TBC1D5
chr3	17372119	G	T	ENST00000253692	ENSG00000131374	TBC1D5
chr3	17372127	C	A	ENST00000253692	ENSG00000131374	TBC1D5
chr3	17372139	T	A	ENST00000253692	ENSG00000131374	TBC1D5
chr3	17372142	T	A	ENST00000253692	ENSG00000131374	TBC1D5
chr3	17372157	G	A	ENST00000253692	ENSG00000131374	TBC1D5
chr3	17372163	G	A	ENST00000253692	ENSG00000131374	TBC1D5
chr3	17372172	T	A	ENST00000253692	ENSG00000131374	TBC1D5
chr3	17372198	A	C	ENST00000253692	ENSG00000131374	TBC1D5
chr3	17372198	A	T	ENST00000253692	ENSG00000131374	TBC1D5
chr3	17372205	G	A	ENST00000253692	ENSG00000131374	TBC1D5
chr3	17372211	T	A	ENST00000253692	ENSG00000131374	TBC1D5
chr3	17372241	C	A	ENST00000253692	ENSG00000131374	TBC1D5
chr3	17372244	T	A	ENST00000253692	ENSG00000131374	TBC1D5
chr3	17372248	C	A	ENST00000253692	ENSG00000131374	TBC1D5	TRUE	FALSE
chr3	17372248	C	G	ENST00000253692	ENSG00000131374	TBC1D5	TRUE	FALSE
chr3	17372248	C	T	ENST00000253692	ENSG00000131374	TBC1D5	TRUE	FALSE
chr3	17372249	T	A	ENST00000253692	ENSG00000131374	TBC1D5	TRUE	FALSE
chr3	17372249	T	C	ENST00000253692	ENSG00000131374	TBC1D5	TRUE	FALSE
chr3	17372249	T	G	ENST00000253692	ENSG00000131374	TBC1D5	TRUE	FALSE
chr3	17374469	A	C	ENST00000253692	ENSG00000131374	TBC1D5	TRUE	FALSE
chr3	17374469	A	G	ENST00000253692	ENSG00000131374	TBC1D5	TRUE	FALSE
chr3	17374469	A	T	ENST00000253692	ENSG00000131374	TBC1D5	TRUE	FALSE
chr3	17374470	C	A	ENST00000253692	ENSG00000131374	TBC1D5	TRUE	FALSE
chr3	17374470	C	G	ENST00000253692	ENSG00000131374	TBC1D5	TRUE	FALSE
chr3	17374470	C	T	ENST00000253692	ENSG00000131374	TBC1D5	TRUE	FALSE
chr3	17374473	T	A	ENST00000253692	ENSG00000131374	TBC1D5
chr3	17374476	G	A	ENST00000253692	ENSG00000131374	TBC1D5
chr3	17374488	C	A	ENST00000253692	ENSG00000131374	TBC1D5
chr3	17374496	G	C	ENST00000253692	ENSG00000131374	TBC1D5
chr3	17374496	G	T	ENST00000253692	ENSG00000131374	TBC1D5
chr3	17374501	C	T	ENST00000253692	ENSG00000131374	TBC1D5
chr3	17374502	C	T	ENST00000253692	ENSG00000131374	TBC1D5
chr3	17374509	C	A	ENST00000253692	ENSG00000131374	TBC1D5
chr3	17374518	C	A	ENST00000253692	ENSG00000131374	TBC1D5
chr3	17374527	G	A	ENST00000253692	ENSG00000131374	TBC1D5
chr3	17374529	G	C	ENST00000253692	ENSG00000131374	TBC1D5
chr3	17374529	G	T	ENST00000253692	ENSG00000131374	TBC1D5
chr3	17374540	A	C	ENST00000253692	ENSG00000131374	TBC1D5
chr3	17374540	A	T	ENST00000253692	ENSG00000131374	TBC1D5
chr3	17374541	C	A	ENST00000253692	ENSG00000131374	TBC1D5	TRUE	FALSE
chr3	17374541	C	G	ENST00000253692	ENSG00000131374	TBC1D5	TRUE	FALSE
chr3	17374541	C	T	ENST00000253692	ENSG00000131374	TBC1D5	TRUE	FALSE
chr3	17374542	T	A	ENST00000253692	ENSG00000131374	TBC1D5	TRUE	FALSE
chr3	17374542	T	C	ENST00000253692	ENSG00000131374	TBC1D5	TRUE	FALSE
chr3	17374542	T	G	ENST00000253692	ENSG00000131374	TBC1D5	TRUE	FALSE
chr3	17374627	A	C	ENST00000253692	ENSG00000131374	TBC1D5	TRUE	FALSE
chr3	17374627	A	G	ENST00000253692	ENSG00000131374	TBC1D5	TRUE	FALSE
chr3	17374627	A	T	ENST00000253692	ENSG00000131374	TBC1D5	TRUE	FALSE
chr3	17374628	C	A	ENST00000253692	ENSG00000131374	TBC1D5	TRUE	FALSE
chr3	17374628	C	G	ENST00000253692	ENSG00000131374	TBC1D5	TRUE	FALSE
chr3	17374628	C	T	ENST00000253692	ENSG00000131374	TBC1D5	TRUE	FALSE
chr3	17374642	C	A	ENST00000253692	ENSG00000131374	TBC1D5
chr3	17374646	A	C	ENST00000253692	ENSG00000131374	TBC1D5
chr3	17374646	A	T	ENST00000253692	ENSG00000131374	TBC1D5
chr3	17374651	C	A	ENST00000253692	ENSG00000131374	TBC1D5
chr3	17374659	A	T	ENST00000253692	ENSG00000131374	TBC1D5
chr3	17374669	T	A	ENST00000253692	ENSG00000131374	TBC1D5
chr3	17374675	C	A	ENST00000253692	ENSG00000131374	TBC1D5
chr3	17374678	C	A	ENST00000253692	ENSG00000131374	TBC1D5
chr3	17374680	C	A	ENST00000253692	ENSG00000131374	TBC1D5	TRUE	FALSE
chr3	17374680	C	G	ENST00000253692	ENSG00000131374	TBC1D5	TRUE	FALSE
chr3	17374680	C	T	ENST00000253692	ENSG00000131374	TBC1D5	TRUE	FALSE
chr3	17374681	T	A	ENST00000253692	ENSG00000131374	TBC1D5	TRUE	FALSE
chr3	17374681	T	C	ENST00000253692	ENSG00000131374	TBC1D5	TRUE	FALSE
chr3	17374681	T	G	ENST00000253692	ENSG00000131374	TBC1D5	TRUE	FALSE
chr3	17376523	G	A	ENST00000253692	ENSG00000131374	TBC1D5	FALSE	FALSE
chr3	17376523	G	C	ENST00000253692	ENSG00000131374	TBC1D5	TRUE	FALSE
chr3	17376523	G	T	ENST00000253692	ENSG00000131374	TBC1D5	TRUE	FALSE
chr3	17376524	C	A	ENST00000253692	ENSG00000131374	TBC1D5	TRUE	FALSE
chr3	17376524	C	G	ENST00000253692	ENSG00000131374	TBC1D5	TRUE	FALSE
chr3	17376524	C	T	ENST00000253692	ENSG00000131374	TBC1D5	TRUE	FALSE
chr3	17376532	G	A	ENST00000253692	ENSG00000131374	TBC1D5
chr3	17376541	C	A	ENST00000253692	ENSG00000131374	TBC1D5
chr3	17376562	G	A	ENST00000253692	ENSG00000131374	TBC1D5
chr3	17376569	A	T	ENST00000253692	ENSG00000131374	TBC1D5
chr3	17376597	A	C	ENST00000253692	ENSG00000131374	TBC1D5
chr3	17376597	A	T	ENST00000253692	ENSG00000131374	TBC1D5
chr3	17376604	C	A	ENST00000253692	ENSG00000131374	TBC1D5
chr3	17376614	C	A	ENST00000253692	ENSG00000131374	TBC1D5	TRUE	FALSE
chr3	17376614	C	G	ENST00000253692	ENSG00000131374	TBC1D5	TRUE	FALSE
chr3	17376614	C	T	ENST00000253692	ENSG00000131374	TBC1D5	TRUE	FALSE
chr3	17376615	T	A	ENST00000253692	ENSG00000131374	TBC1D5	TRUE	FALSE
chr3	17376615	T	C	ENST00000253692	ENSG00000131374	TBC1D5	TRUE	FALSE
chr3	17376615	T	G	ENST00000253692	ENSG00000131374	TBC1D5	TRUE	FALSE
chr3	17383911	A	C	ENST00000253692	ENSG00000131374	TBC1D5	TRUE	FALSE
chr3	17383911	A	G	ENST00000253692	ENSG00000131374	TBC1D5	TRUE	FALSE
chr3	17383911	A	T	ENST00000253692	ENSG00000131374	TBC1D5	TRUE	FALSE
chr3	17383912	C	A	ENST00000253692	ENSG00000131374	TBC1D5	TRUE	FALSE
chr3	17383912	C	G	ENST00000253692	ENSG00000131374	TBC1D5	TRUE	FALSE
chr3	17383912	C	T	ENST00000253692	ENSG00000131374	TBC1D5	TRUE	FALSE
chr3	17383915	G	A	ENST00000253692	ENSG00000131374	TBC1D5
chr3	17383918	T	A	ENST00000253692	ENSG00000131374	TBC1D5
chr3	17383919	A	C	ENST00000253692	ENSG00000131374	TBC1D5
chr3	17383919	A	T	ENST00000253692	ENSG00000131374	TBC1D5
chr3	17383926	A	T	ENST00000253692	ENSG00000131374	TBC1D5
chr3	17383930	G	A	ENST00000253692	ENSG00000131374	TBC1D5
chr3	17383933	C	A	ENST00000253692	ENSG00000131374	TBC1D5
chr3	17383939	C	A	ENST00000253692	ENSG00000131374	TBC1D5
chr3	17383942	T	A	ENST00000253692	ENSG00000131374	TBC1D5
chr3	17383946	A	C	ENST00000253692	ENSG00000131374	TBC1D5
chr3	17383946	A	T	ENST00000253692	ENSG00000131374	TBC1D5
chr3	17383949	A	T	ENST00000253692	ENSG00000131374	TBC1D5
chr3	17383975	T	A	ENST00000253692	ENSG00000131374	TBC1D5
chr3	17383978	T	A	ENST00000253692	ENSG00000131374	TBC1D5
chr3	17383987	C	A	ENST00000253692	ENSG00000131374	TBC1D5
chr3	17383990	G	A	ENST00000253692	ENSG00000131374	TBC1D5
chr3	17383993	G	A	ENST00000253692	ENSG00000131374	TBC1D5
chr3	17384002	G	A	ENST00000253692	ENSG00000131374	TBC1D5
chr3	17384008	C	A	ENST00000253692	ENSG00000131374	TBC1D5
chr3	17384016	C	A	ENST00000253692	ENSG00000131374	TBC1D5	TRUE	FALSE
chr3	17384016	C	G	ENST00000253692	ENSG00000131374	TBC1D5	TRUE	FALSE
chr3	17384016	C	T	ENST00000253692	ENSG00000131374	TBC1D5	TRUE	FALSE
chr3	17384017	T	A	ENST00000253692	ENSG00000131374	TBC1D5	TRUE	FALSE
chr3	17384017	T	C	ENST00000253692	ENSG00000131374	TBC1D5	TRUE	FALSE
chr3	17384017	T	G	ENST00000253692	ENSG00000131374	TBC1D5	TRUE	FALSE
chr3	17403179	A	C	ENST00000253692	ENSG00000131374	TBC1D5	TRUE	FALSE
chr3	17403179	A	G	ENST00000253692	ENSG00000131374	TBC1D5	TRUE	FALSE
chr3	17403179	A	T	ENST00000253692	ENSG00000131374	TBC1D5	TRUE	FALSE
chr3	17403180	C	A	ENST00000253692	ENSG00000131374	TBC1D5	TRUE	FALSE
chr3	17403180	C	G	ENST00000253692	ENSG00000131374	TBC1D5	TRUE	FALSE
chr3	17403180	C	T	ENST00000253692	ENSG00000131374	TBC1D5	TRUE	FALSE
chr3	17403185	T	A	ENST00000253692	ENSG00000131374	TBC1D5
chr3	17403188	T	A	ENST00000253692	ENSG00000131374	TBC1D5
chr3	17403197	G	A	ENST00000253692	ENSG00000131374	TBC1D5
chr3	17403200	C	A	ENST00000253692	ENSG00000131374	TBC1D5
chr3	17403208	G	C	ENST00000253692	ENSG00000131374	TBC1D5
chr3	17403208	G	T	ENST00000253692	ENSG00000131374	TBC1D5
chr3	17403212	G	A	ENST00000253692	ENSG00000131374	TBC1D5
chr3	17403218	C	A	ENST00000253692	ENSG00000131374	TBC1D5
chr3	17403221	T	A	ENST00000253692	ENSG00000131374	TBC1D5
chr3	17403227	G	A	ENST00000253692	ENSG00000131374	TBC1D5
chr3	17403236	T	A	ENST00000253692	ENSG00000131374	TBC1D5
chr3	17403240	C	T	ENST00000253692	ENSG00000131374	TBC1D5
chr3	17403241	C	T	ENST00000253692	ENSG00000131374	TBC1D5
chr3	17403249	C	A	ENST00000253692	ENSG00000131374	TBC1D5	TRUE	FALSE
chr3	17403249	C	G	ENST00000253692	ENSG00000131374	TBC1D5	TRUE	FALSE
chr3	17403249	C	T	ENST00000253692	ENSG00000131374	TBC1D5	TRUE	FALSE
chr3	17403250	T	A	ENST00000253692	ENSG00000131374	TBC1D5	TRUE	FALSE
chr3	17403250	T	C	ENST00000253692	ENSG00000131374	TBC1D5	TRUE	FALSE
chr3	17403250	T	G	ENST00000253692	ENSG00000131374	TBC1D5	TRUE	FALSE
chr3	17404692	A	C	ENST00000253692	ENSG00000131374	TBC1D5	TRUE	FALSE
chr3	17404692	A	G	ENST00000253692	ENSG00000131374	TBC1D5	TRUE	FALSE
chr3	17404692	A	T	ENST00000253692	ENSG00000131374	TBC1D5	TRUE	FALSE
chr3	17404693	C	A	ENST00000253692	ENSG00000131374	TBC1D5	TRUE	FALSE
chr3	17404693	C	G	ENST00000253692	ENSG00000131374	TBC1D5	TRUE	FALSE
chr3	17404693	C	T	ENST00000253692	ENSG00000131374	TBC1D5	TRUE	FALSE
chr3	17404699	C	A	ENST00000253692	ENSG00000131374	TBC1D5
chr3	17404705	G	A	ENST00000253692	ENSG00000131374	TBC1D5
chr3	17404707	G	C	ENST00000253692	ENSG00000131374	TBC1D5
chr3	17404707	G	T	ENST00000253692	ENSG00000131374	TBC1D5
chr3	17404728	A	T	ENST00000253692	ENSG00000131374	TBC1D5
chr3	17404735	G	A	ENST00000253692	ENSG00000131374	TBC1D5
chr3	17404738	G	A	ENST00000253692	ENSG00000131374	TBC1D5
chr3	17404750	T	A	ENST00000253692	ENSG00000131374	TBC1D5
chr3	17404769	C	A	ENST00000253692	ENSG00000131374	TBC1D5	TRUE	FALSE
chr3	17404769	C	G	ENST00000253692	ENSG00000131374	TBC1D5	TRUE	FALSE
chr3	17404769	C	T	ENST00000253692	ENSG00000131374	TBC1D5	TRUE	FALSE
chr3	17404770	T	A	ENST00000253692	ENSG00000131374	TBC1D5	TRUE	FALSE
chr3	17404770	T	C	ENST00000253692	ENSG00000131374	TBC1D5	TRUE	FALSE
chr3	17404770	T	G	ENST00000253692	ENSG00000131374	TBC1D5	TRUE	FALSE
chr3	17404870	A	C	ENST00000253692	ENSG00000131374	TBC1D5	TRUE	TRUE
chr3	17404870	A	G	ENST00000253692	ENSG00000131374	TBC1D5	TRUE	FALSE
chr3	17404870	A	T	ENST00000253692	ENSG00000131374	TBC1D5	TRUE	TRUE
chr3	17404871	C	A	ENST00000253692	ENSG00000131374	TBC1D5	TRUE	TRUE
chr3	17404871	C	G	ENST00000253692	ENSG00000131374	TBC1D5	TRUE	TRUE
chr3	17404871	C	T	ENST00000253692	ENSG00000131374	TBC1D5	TRUE	TRUE
chr3	17404877	C	A	ENST00000253692	ENSG00000131374	TBC1D5
chr3	17404880	T	A	ENST00000253692	ENSG00000131374	TBC1D5
chr3	17404890	A	C	ENST00000253692	ENSG00000131374	TBC1D5
chr3	17404890	A	T	ENST00000253692	ENSG00000131374	TBC1D5
chr3	17404893	C	T	ENST00000253692	ENSG00000131374	TBC1D5
chr3	17404894	C	T	ENST00000253692	ENSG00000131374	TBC1D5
chr3	17404901	T	A	ENST00000253692	ENSG00000131374	TBC1D5
chr3	17404903	A	C	ENST00000253692	ENSG00000131374	TBC1D5
chr3	17404903	A	T	ENST00000253692	ENSG00000131374	TBC1D5
chr3	17404907	C	A	ENST00000253692	ENSG00000131374	TBC1D5
chr3	17404910	C	A	ENST00000253692	ENSG00000131374	TBC1D5
chr3	17404916	T	A	ENST00000253692	ENSG00000131374	TBC1D5
chr3	17404923	C	T	ENST00000253692	ENSG00000131374	TBC1D5
chr3	17404924	C	T	ENST00000253692	ENSG00000131374	TBC1D5
chr3	17404928	G	A	ENST00000253692	ENSG00000131374	TBC1D5
chr3	17404934	T	A	ENST00000253692	ENSG00000131374	TBC1D5
chr3	17404940	G	A	ENST00000253692	ENSG00000131374	TBC1D5
chr3	17404950	A	T	ENST00000253692	ENSG00000131374	TBC1D5
chr3	17404962	C	A	ENST00000253692	ENSG00000131374	TBC1D5	TRUE	FALSE
chr3	17404962	C	G	ENST00000253692	ENSG00000131374	TBC1D5	TRUE	FALSE
chr3	17404962	C	T	ENST00000253692	ENSG00000131374	TBC1D5	TRUE	FALSE
chr3	17404963	T	A	ENST00000253692	ENSG00000131374	TBC1D5	TRUE	FALSE
chr3	17404963	T	C	ENST00000253692	ENSG00000131374	TBC1D5	TRUE	FALSE
chr3	17404963	T	G	ENST00000253692	ENSG00000131374	TBC1D5	TRUE	FALSE
chr3	17406416	A	C	ENST00000253692	ENSG00000131374	TBC1D5	TRUE	FALSE
chr3	17406416	A	G	ENST00000253692	ENSG00000131374	TBC1D5	TRUE	FALSE
chr3	17406416	A	T	ENST00000253692	ENSG00000131374	TBC1D5	TRUE	FALSE
chr3	17406417	C	A	ENST00000253692	ENSG00000131374	TBC1D5	TRUE	FALSE
chr3	17406417	C	G	ENST00000253692	ENSG00000131374	TBC1D5	TRUE	FALSE
chr3	17406417	C	T	ENST00000253692	ENSG00000131374	TBC1D5	TRUE	FALSE
chr3	17406420	T	A	ENST00000253692	ENSG00000131374	TBC1D5
chr3	17406421	C	T	ENST00000253692	ENSG00000131374	TBC1D5
chr3	17406422	C	T	ENST00000253692	ENSG00000131374	TBC1D5
chr3	17406424	G	T	ENST00000253692	ENSG00000131374	TBC1D5
chr3	17406450	T	A	ENST00000253692	ENSG00000131374	TBC1D5
chr3	17406456	G	A	ENST00000253692	ENSG00000131374	TBC1D5
chr3	17406471	T	A	ENST00000253692	ENSG00000131374	TBC1D5
chr3	17406474	G	A	ENST00000253692	ENSG00000131374	TBC1D5
chr3	17406488	A	T	ENST00000253692	ENSG00000131374	TBC1D5
chr3	17406490	G	C	ENST00000253692	ENSG00000131374	TBC1D5
chr3	17406490	G	T	ENST00000253692	ENSG00000131374	TBC1D5
chr3	17406513	C	A	ENST00000253692	ENSG00000131374	TBC1D5
chr3	17406516	C	A	ENST00000253692	ENSG00000131374	TBC1D5
chr3	17406517	C	T	ENST00000253692	ENSG00000131374	TBC1D5
chr3	17406518	C	T	ENST00000253692	ENSG00000131374	TBC1D5
chr3	17406522	C	A	ENST00000253692	ENSG00000131374	TBC1D5
chr3	17406525	T	A	ENST00000253692	ENSG00000131374	TBC1D5
chr3	17406527	C	A	ENST00000253692	ENSG00000131374	TBC1D5	TRUE	FALSE
chr3	17406527	C	G	ENST00000253692	ENSG00000131374	TBC1D5	TRUE	FALSE
chr3	17406527	C	T	ENST00000253692	ENSG00000131374	TBC1D5	TRUE	FALSE
chr3	17406528	T	A	ENST00000253692	ENSG00000131374	TBC1D5	TRUE	FALSE
chr3	17406528	T	C	ENST00000253692	ENSG00000131374	TBC1D5	TRUE	FALSE
chr3	17406528	T	G	ENST00000253692	ENSG00000131374	TBC1D5	TRUE	FALSE
chr3	17428448	A	C	ENST00000253692	ENSG00000131374	TBC1D5	TRUE	FALSE
chr3	17428448	A	G	ENST00000253692	ENSG00000131374	TBC1D5	TRUE	FALSE
chr3	17428448	A	T	ENST00000253692	ENSG00000131374	TBC1D5	TRUE	FALSE
chr3	17428449	C	A	ENST00000253692	ENSG00000131374	TBC1D5	TRUE	FALSE
chr3	17428449	C	G	ENST00000253692	ENSG00000131374	TBC1D5	TRUE	FALSE
chr3	17428449	C	T	ENST00000253692	ENSG00000131374	TBC1D5	TRUE	FALSE
chr3	17428452	A	C	ENST00000253692	ENSG00000131374	TBC1D5
chr3	17428452	A	T	ENST00000253692	ENSG00000131374	TBC1D5
chr3	17428472	C	A	ENST00000253692	ENSG00000131374	TBC1D5
chr3	17428480	A	C	ENST00000253692	ENSG00000131374	TBC1D5
chr3	17428480	A	T	ENST00000253692	ENSG00000131374	TBC1D5
chr3	17428496	T	A	ENST00000253692	ENSG00000131374	TBC1D5
chr3	17428499	T	A	ENST00000253692	ENSG00000131374	TBC1D5
chr3	17428502	C	A	ENST00000253692	ENSG00000131374	TBC1D5
chr3	17428508	T	A	ENST00000253692	ENSG00000131374	TBC1D5
chr3	17428513	G	C	ENST00000253692	ENSG00000131374	TBC1D5
chr3	17428513	G	T	ENST00000253692	ENSG00000131374	TBC1D5
chr3	17428520	C	A	ENST00000253692	ENSG00000131374	TBC1D5	TRUE	FALSE
chr3	17428520	C	G	ENST00000253692	ENSG00000131374	TBC1D5	TRUE	FALSE
chr3	17428520	C	T	ENST00000253692	ENSG00000131374	TBC1D5	TRUE	FALSE
chr3	17428521	T	A	ENST00000253692	ENSG00000131374	TBC1D5	TRUE	FALSE
chr3	17428521	T	C	ENST00000253692	ENSG00000131374	TBC1D5	TRUE	FALSE
chr3	17428521	T	G	ENST00000253692	ENSG00000131374	TBC1D5	TRUE	FALSE
chr3	17508472	A	C	ENST00000253692	ENSG00000131374	TBC1D5	TRUE	FALSE
chr3	17508472	A	G	ENST00000253692	ENSG00000131374	TBC1D5	TRUE	FALSE
chr3	17508472	A	T	ENST00000253692	ENSG00000131374	TBC1D5	TRUE	FALSE
chr3	17508473	C	A	ENST00000253692	ENSG00000131374	TBC1D5	TRUE	FALSE
chr3	17508473	C	G	ENST00000253692	ENSG00000131374	TBC1D5	TRUE	FALSE
chr3	17508473	C	T	ENST00000253692	ENSG00000131374	TBC1D5	TRUE	FALSE
chr3	17508474	C	A	ENST00000253692	ENSG00000131374	TBC1D5
chr3	17508477	C	A	ENST00000253692	ENSG00000131374	TBC1D5
chr3	17508483	T	A	ENST00000253692	ENSG00000131374	TBC1D5
chr3	17508490	G	C	ENST00000253692	ENSG00000131374	TBC1D5
chr3	17508490	G	T	ENST00000253692	ENSG00000131374	TBC1D5
chr3	17508500	A	T	ENST00000253692	ENSG00000131374	TBC1D5		FALSE
chr3	17508519	C	A	ENST00000253692	ENSG00000131374	TBC1D5		FALSE
chr3	17508522	G	A	ENST00000253692	ENSG00000131374	TBC1D5	FALSE	FALSE
chr3	17508525	C	A	ENST00000253692	ENSG00000131374	TBC1D5	FALSE	FALSE
chr3	17508528	C	A	ENST00000253692	ENSG00000131374	TBC1D5	FALSE	FALSE
chr3	17508534	G	A	ENST00000253692	ENSG00000131374	TBC1D5	FALSE	FALSE
chr3	17508546	T	A	ENST00000253692	ENSG00000131374	TBC1D5	FALSE	FALSE
chr3	17508552	C	A	ENST00000253692	ENSG00000131374	TBC1D5	FALSE	FALSE
chr3	17508557	A	C	ENST00000253692	ENSG00000131374	TBC1D5	FALSE	FALSE
chr3	17508557	A	T	ENST00000253692	ENSG00000131374	TBC1D5	FALSE	FALSE
chr3	17508565	A	C	ENST00000253692	ENSG00000131374	TBC1D5	FALSE	FALSE
chr3	17508565	A	T	ENST00000253692	ENSG00000131374	TBC1D5	FALSE	FALSE
chr3	17508606	C	A	ENST00000253692	ENSG00000131374	TBC1D5	TRUE	FALSE
chr3	17508606	C	G	ENST00000253692	ENSG00000131374	TBC1D5	TRUE	FALSE
chr3	17508606	C	T	ENST00000253692	ENSG00000131374	TBC1D5	TRUE	FALSE
chr3	17508607	T	A	ENST00000253692	ENSG00000131374	TBC1D5	TRUE	FALSE
chr3	17508607	T	C	ENST00000253692	ENSG00000131374	TBC1D5	TRUE	FALSE
chr3	17508607	T	G	ENST00000253692	ENSG00000131374	TBC1D5	TRUE	FALSE
chr3	17623847	A	C	ENST00000253692	ENSG00000131374	TBC1D5	TRUE	FALSE
chr3	17623847	A	G	ENST00000253692	ENSG00000131374	TBC1D5	TRUE	FALSE
chr3	17623847	A	T	ENST00000253692	ENSG00000131374	TBC1D5	TRUE	FALSE
chr3	17623848	C	A	ENST00000253692	ENSG00000131374	TBC1D5	TRUE	FALSE
chr3	17623848	C	G	ENST00000253692	ENSG00000131374	TBC1D5	TRUE	FALSE
chr3	17623848	C	T	ENST00000253692	ENSG00000131374	TBC1D5	TRUE	FALSE
chr3	17623914	C	A	ENST00000253692	ENSG00000131374	TBC1D5	TRUE	FALSE
chr3	17623914	C	G	ENST00000253692	ENSG00000131374	TBC1D5	TRUE	FALSE
chr3	17623914	C	T	ENST00000253692	ENSG00000131374	TBC1D5	TRUE	FALSE
chr3	17623915	T	A	ENST00000253692	ENSG00000131374	TBC1D5	TRUE	FALSE
chr3	17623915	T	C	ENST00000253692	ENSG00000131374	TBC1D5	TRUE	FALSE
chr3	17623915	T	G	ENST00000253692	ENSG00000131374	TBC1D5	TRUE	FALSE
chr3	17739341	A	C	ENST00000253692	ENSG00000131374	TBC1D5	FALSE	FALSE
chr3	17739341	A	G	ENST00000253692	ENSG00000131374	TBC1D5	FALSE	FALSE
chr3	17739341	A	T	ENST00000253692	ENSG00000131374	TBC1D5	FALSE	FALSE
chr3	17739342	C	A	ENST00000253692	ENSG00000131374	TBC1D5	FALSE	FALSE
chr3	17739342	C	G	ENST00000253692	ENSG00000131374	TBC1D5	FALSE	FALSE
chr3	17739342	C	T	ENST00000253692	ENSG00000131374	TBC1D5	FALSE	FALSE
chr3	18349178	T	A	ENST00000338745	ENSG00000182568	SATB1	FALSE	FALSE
chr3	18349180	A	T	ENST00000338745	ENSG00000182568	SATB1	FALSE	FALSE
chr3	18349205	C	A	ENST00000338745	ENSG00000182568	SATB1	FALSE	FALSE
chr3	18349208	C	A	ENST00000338745	ENSG00000182568	SATB1	FALSE	FALSE
chr3	18349213	G	C	ENST00000338745	ENSG00000182568	SATB1	FALSE	FALSE
chr3	18349213	G	T	ENST00000338745	ENSG00000182568	SATB1	FALSE	FALSE
chr3	18349220	C	A	ENST00000338745	ENSG00000182568	SATB1	FALSE	FALSE
chr3	18349223	C	A	ENST00000338745	ENSG00000182568	SATB1	FALSE	FALSE
chr3	18349226	C	A	ENST00000338745	ENSG00000182568	SATB1	FALSE	FALSE
chr3	18349232	T	A	ENST00000338745	ENSG00000182568	SATB1	FALSE	FALSE
chr3	18349237	G	C	ENST00000338745	ENSG00000182568	SATB1	FALSE	FALSE
chr3	18349237	G	T	ENST00000338745	ENSG00000182568	SATB1	FALSE	FALSE
chr3	18349259	T	A	ENST00000338745	ENSG00000182568	SATB1	FALSE	FALSE
chr3	18349265	G	A	ENST00000338745	ENSG00000182568	SATB1	FALSE	FALSE
chr3	18349274	C	A	ENST00000338745	ENSG00000182568	SATB1	FALSE	FALSE
chr3	18349277	C	A	ENST00000338745	ENSG00000182568	SATB1	FALSE	FALSE
chr3	18349279	A	T	ENST00000338745	ENSG00000182568	SATB1	FALSE	FALSE
chr3	18349286	T	A	ENST00000338745	ENSG00000182568	SATB1	FALSE	FALSE
chr3	18349295	C	A	ENST00000338745	ENSG00000182568	SATB1	FALSE	FALSE
chr3	18349298	C	A	ENST00000338745	ENSG00000182568	SATB1	FALSE	FALSE
chr3	18349301	C	A	ENST00000338745	ENSG00000182568	SATB1	FALSE	FALSE
chr3	18349304	T	A	ENST00000338745	ENSG00000182568	SATB1	FALSE	FALSE
chr3	18349305	A	C	ENST00000338745	ENSG00000182568	SATB1	FALSE	FALSE
chr3	18349305	A	T	ENST00000338745	ENSG00000182568	SATB1	FALSE	FALSE
chr3	18349310	C	A	ENST00000338745	ENSG00000182568	SATB1	FALSE	FALSE
chr3	18349325	C	A	ENST00000338745	ENSG00000182568	SATB1	FALSE	FALSE
chr3	18349327	A	C	ENST00000338745	ENSG00000182568	SATB1	FALSE	FALSE
chr3	18349327	A	T	ENST00000338745	ENSG00000182568	SATB1	FALSE	FALSE
chr3	18349343	T	A	ENST00000338745	ENSG00000182568	SATB1	FALSE	FALSE
chr3	18349349	T	A	ENST00000338745	ENSG00000182568	SATB1	FALSE	FALSE
chr3	18349361	T	A	ENST00000338745	ENSG00000182568	SATB1	FALSE	FALSE
chr3	18349365	A	C	ENST00000338745	ENSG00000182568	SATB1	FALSE	FALSE
chr3	18349365	A	T	ENST00000338745	ENSG00000182568	SATB1	FALSE	FALSE
chr3	18349368	G	C	ENST00000338745	ENSG00000182568	SATB1	FALSE	FALSE
chr3	18349368	G	T	ENST00000338745	ENSG00000182568	SATB1	FALSE	FALSE
chr3	18349376	G	A	ENST00000338745	ENSG00000182568	SATB1	FALSE	FALSE
chr3	18349382	G	A	ENST00000338745	ENSG00000182568	SATB1	FALSE	FALSE
chr3	18349391	T	A	ENST00000338745	ENSG00000182568	SATB1	FALSE	FALSE
chr3	18349401	G	C	ENST00000338745	ENSG00000182568	SATB1	FALSE	FALSE
chr3	18349401	G	T	ENST00000338745	ENSG00000182568	SATB1	FALSE	FALSE
chr3	18349406	T	A	ENST00000338745	ENSG00000182568	SATB1	FALSE	FALSE
chr3	18349421	G	A	ENST00000338745	ENSG00000182568	SATB1	FALSE	FALSE
chr3	18349436	G	A	ENST00000338745	ENSG00000182568	SATB1	FALSE	FALSE
chr3	18349445	C	A	ENST00000338745	ENSG00000182568	SATB1	FALSE	FALSE
chr3	18349448	C	A	ENST00000338745	ENSG00000182568	SATB1	FALSE	FALSE
chr3	18349455	G	C	ENST00000338745	ENSG00000182568	SATB1	FALSE	FALSE
chr3	18349455	G	T	ENST00000338745	ENSG00000182568	SATB1	FALSE	FALSE
chr3	18349472	G	A	ENST00000338745	ENSG00000182568	SATB1	FALSE	FALSE
chr3	18349484	G	A	ENST00000338745	ENSG00000182568	SATB1	FALSE	FALSE
chr3	18349493	C	A	ENST00000338745	ENSG00000182568	SATB1	FALSE	FALSE
chr3	18349495	A	T	ENST00000338745	ENSG00000182568	SATB1	FALSE	FALSE
chr3	18349502	C	A	ENST00000338745	ENSG00000182568	SATB1	FALSE	FALSE
chr3	18349507	G	C	ENST00000338745	ENSG00000182568	SATB1	FALSE	FALSE
chr3	18349507	G	T	ENST00000338745	ENSG00000182568	SATB1	FALSE	FALSE
chr3	18349514	T	A	ENST00000338745	ENSG00000182568	SATB1	FALSE	FALSE
chr3	18349520	G	A	ENST00000338745	ENSG00000182568	SATB1	FALSE	FALSE
chr3	18349532	T	A	ENST00000338745	ENSG00000182568	SATB1	FALSE	FALSE
chr3	18349535	G	A	ENST00000338745	ENSG00000182568	SATB1	FALSE	FALSE
chr3	18349538	G	A	ENST00000338745	ENSG00000182568	SATB1	FALSE	FALSE
chr3	18349544	C	A	ENST00000338745	ENSG00000182568	SATB1	FALSE	FALSE
chr3	18349547	C	A	ENST00000338745	ENSG00000182568	SATB1	FALSE	FALSE
chr3	18349552	G	C	ENST00000338745	ENSG00000182568	SATB1	FALSE	FALSE
chr3	18349552	G	T	ENST00000338745	ENSG00000182568	SATB1	FALSE	FALSE
chr3	18349556	C	A	ENST00000338745	ENSG00000182568	SATB1	FALSE	FALSE
chr3	18349580	G	A	ENST00000338745	ENSG00000182568	SATB1	FALSE	FALSE
chr3	18349607	G	A	ENST00000338745	ENSG00000182568	SATB1	FALSE	FALSE
chr3	18349613	G	A	ENST00000338745	ENSG00000182568	SATB1	FALSE	FALSE
chr3	18349616	G	A	ENST00000338745	ENSG00000182568	SATB1	FALSE	FALSE
chr3	18349619	G	A	ENST00000338745	ENSG00000182568	SATB1	FALSE	FALSE
chr3	18349625	G	A	ENST00000338745	ENSG00000182568	SATB1	FALSE	FALSE
chr3	18349643	G	A	ENST00000338745	ENSG00000182568	SATB1
chr3	18349646	G	A	ENST00000338745	ENSG00000182568	SATB1	FALSE	FALSE
chr3	18349649	G	A	ENST00000338745	ENSG00000182568	SATB1	FALSE	FALSE
chr3	18349652	G	A	ENST00000338745	ENSG00000182568	SATB1	FALSE	FALSE
chr3	18349655	G	A	ENST00000338745	ENSG00000182568	SATB1	FALSE	FALSE
chr3	18349658	G	A	ENST00000338745	ENSG00000182568	SATB1	FALSE	FALSE
chr3	18349661	G	A	ENST00000338745	ENSG00000182568	SATB1	FALSE	FALSE
chr3	18349664	G	A	ENST00000338745	ENSG00000182568	SATB1	FALSE	FALSE
chr3	18349667	G	A	ENST00000338745	ENSG00000182568	SATB1	FALSE	FALSE
chr3	18349670	G	A	ENST00000338745	ENSG00000182568	SATB1	FALSE	FALSE
chr3	18349673	G	A	ENST00000338745	ENSG00000182568	SATB1	FALSE	FALSE
chr3	18349676	G	A	ENST00000338745	ENSG00000182568	SATB1	FALSE	FALSE
chr3	18349679	G	A	ENST00000338745	ENSG00000182568	SATB1	FALSE	FALSE
chr3	18349682	G	A	ENST00000338745	ENSG00000182568	SATB1	FALSE	FALSE
chr3	18349683	C	A	ENST00000338745	ENSG00000182568	SATB1	TRUE	FALSE
chr3	18349683	C	G	ENST00000338745	ENSG00000182568	SATB1	TRUE	FALSE
chr3	18349683	C	T	ENST00000338745	ENSG00000182568	SATB1	TRUE	FALSE
chr3	18349684	T	A	ENST00000338745	ENSG00000182568	SATB1	TRUE	FALSE
chr3	18349684	T	C	ENST00000338745	ENSG00000182568	SATB1	TRUE	FALSE
chr3	18349684	T	G	ENST00000338745	ENSG00000182568	SATB1	TRUE	FALSE
chr3	18351990	A	C	ENST00000338745	ENSG00000182568	SATB1	TRUE	FALSE
chr3	18351990	A	G	ENST00000338745	ENSG00000182568	SATB1	TRUE	FALSE
chr3	18351990	A	T	ENST00000338745	ENSG00000182568	SATB1	TRUE	FALSE
chr3	18351991	C	A	ENST00000338745	ENSG00000182568	SATB1	TRUE	FALSE
chr3	18351991	C	G	ENST00000338745	ENSG00000182568	SATB1	TRUE	FALSE
chr3	18351991	C	T	ENST00000338745	ENSG00000182568	SATB1	TRUE	FALSE
chr3	18351994	G	A	ENST00000338745	ENSG00000182568	SATB1	FALSE	FALSE
chr3	18352000	G	A	ENST00000338745	ENSG00000182568	SATB1	FALSE	FALSE
chr3	18352003	C	A	ENST00000338745	ENSG00000182568	SATB1	FALSE	FALSE
chr3	18352063	C	A	ENST00000338745	ENSG00000182568	SATB1	TRUE	TRUE
chr3	18352066	G	A	ENST00000338745	ENSG00000182568	SATB1	TRUE	TRUE
chr3	18352069	C	A	ENST00000338745	ENSG00000182568	SATB1	TRUE	TRUE
chr3	18352070	A	C	ENST00000338745	ENSG00000182568	SATB1	TRUE	TRUE
chr3	18352070	A	T	ENST00000338745	ENSG00000182568	SATB1	TRUE	TRUE
chr3	18352087	C	A	ENST00000338745	ENSG00000182568	SATB1	TRUE	TRUE
chr3	18352093	G	A	ENST00000338745	ENSG00000182568	SATB1	TRUE	TRUE
chr3	18352114	G	A	ENST00000338745	ENSG00000182568	SATB1	TRUE	TRUE
chr3	18352132	C	A	ENST00000338745	ENSG00000182568	SATB1	TRUE	TRUE
chr3	18352133	C	T	ENST00000338745	ENSG00000182568	SATB1	TRUE	TRUE
chr3	18352134	C	T	ENST00000338745	ENSG00000182568	SATB1	TRUE	TRUE
chr3	18352144	T	A	ENST00000338745	ENSG00000182568	SATB1	TRUE	TRUE
chr3	18352150	C	A	ENST00000338745	ENSG00000182568	SATB1	TRUE	TRUE
chr3	18352165	C	A	ENST00000338745	ENSG00000182568	SATB1	TRUE	TRUE
chr3	18352168	T	A	ENST00000338745	ENSG00000182568	SATB1	TRUE	TRUE
chr3	18352169	C	T	ENST00000338745	ENSG00000182568	SATB1	TRUE	TRUE
chr3	18352170	C	T	ENST00000338745	ENSG00000182568	SATB1	TRUE	TRUE
chr3	18352176	A	C	ENST00000338745	ENSG00000182568	SATB1	TRUE	TRUE
chr3	18352176	A	T	ENST00000338745	ENSG00000182568	SATB1	TRUE	TRUE
chr3	18352183	C	A	ENST00000338745	ENSG00000182568	SATB1	TRUE	TRUE
chr3	18352184	G	T	ENST00000338745	ENSG00000182568	SATB1	TRUE	TRUE
chr3	18352188	A	T	ENST00000338745	ENSG00000182568	SATB1	TRUE	TRUE
chr3	18352190	C	T	ENST00000338745	ENSG00000182568	SATB1	TRUE	TRUE
chr3	18352191	C	T	ENST00000338745	ENSG00000182568	SATB1	TRUE	TRUE
chr3	18352195	C	A	ENST00000338745	ENSG00000182568	SATB1	TRUE	TRUE
chr3	18352196	C	A	ENST00000338745	ENSG00000182568	SATB1	TRUE	FALSE
chr3	18352196	C	G	ENST00000338745	ENSG00000182568	SATB1	TRUE	FALSE
chr3	18352196	C	T	ENST00000338745	ENSG00000182568	SATB1	TRUE	FALSE
chr3	18352197	T	A	ENST00000338745	ENSG00000182568	SATB1	TRUE	FALSE
chr3	18352197	T	C	ENST00000338745	ENSG00000182568	SATB1	TRUE	FALSE
chr3	18352197	T	G	ENST00000338745	ENSG00000182568	SATB1	TRUE	FALSE
chr3	18378168	A	C	ENST00000338745	ENSG00000182568	SATB1	TRUE	FALSE
chr3	18378168	A	G	ENST00000338745	ENSG00000182568	SATB1	FALSE	FALSE
chr3	18378168	A	T	ENST00000338745	ENSG00000182568	SATB1	TRUE	FALSE
chr3	18378169	C	A	ENST00000338745	ENSG00000182568	SATB1	TRUE	FALSE
chr3	18378169	C	G	ENST00000338745	ENSG00000182568	SATB1	TRUE	FALSE
chr3	18378169	C	T	ENST00000338745	ENSG00000182568	SATB1	TRUE	FALSE
chr3	18378172	G	A	ENST00000338745	ENSG00000182568	SATB1	TRUE	TRUE
chr3	18378178	T	A	ENST00000338745	ENSG00000182568	SATB1	TRUE	TRUE
chr3	18378193	T	A	ENST00000338745	ENSG00000182568	SATB1	TRUE	TRUE
chr3	18378208	G	A	ENST00000338745	ENSG00000182568	SATB1	TRUE	TRUE
chr3	18378217	T	A	ENST00000338745	ENSG00000182568	SATB1	TRUE	TRUE
chr3	18378226	T	A	ENST00000338745	ENSG00000182568	SATB1	TRUE	TRUE
chr3	18378232	C	A	ENST00000338745	ENSG00000182568	SATB1	TRUE	TRUE
chr3	18378235	G	A	ENST00000338745	ENSG00000182568	SATB1	TRUE	TRUE
chr3	18378238	G	A	ENST00000338745	ENSG00000182568	SATB1	TRUE	TRUE
chr3	18378244	C	A	ENST00000338745	ENSG00000182568	SATB1	TRUE	TRUE
chr3	18378248	A	C	ENST00000338745	ENSG00000182568	SATB1	TRUE	TRUE
chr3	18378248	A	T	ENST00000338745	ENSG00000182568	SATB1	TRUE	TRUE
chr3	18378283	C	A	ENST00000338745	ENSG00000182568	SATB1	TRUE	TRUE
chr3	18378289	T	A	ENST00000338745	ENSG00000182568	SATB1	TRUE	TRUE
chr3	18378301	C	A	ENST00000338745	ENSG00000182568	SATB1	TRUE	TRUE
chr3	18378322	T	A	ENST00000338745	ENSG00000182568	SATB1	TRUE	TRUE
chr3	18378326	C	A	ENST00000338745	ENSG00000182568	SATB1	TRUE	FALSE
chr3	18378326	C	G	ENST00000338745	ENSG00000182568	SATB1	TRUE	FALSE
chr3	18378326	C	T	ENST00000338745	ENSG00000182568	SATB1	TRUE	FALSE
chr3	18378327	T	A	ENST00000338745	ENSG00000182568	SATB1	TRUE	FALSE
chr3	18378327	T	C	ENST00000338745	ENSG00000182568	SATB1	TRUE	FALSE
chr3	18378327	T	G	ENST00000338745	ENSG00000182568	SATB1	TRUE	FALSE
chr3	18386397	A	C	ENST00000338745	ENSG00000182568	SATB1	TRUE	FALSE
chr3	18386397	A	G	ENST00000338745	ENSG00000182568	SATB1	TRUE	FALSE
chr3	18386397	A	T	ENST00000338745	ENSG00000182568	SATB1	TRUE	FALSE
chr3	18386398	C	A	ENST00000338745	ENSG00000182568	SATB1	TRUE	FALSE
chr3	18386398	C	G	ENST00000338745	ENSG00000182568	SATB1	TRUE	FALSE
chr3	18386398	C	T	ENST00000338745	ENSG00000182568	SATB1	TRUE	FALSE
chr3	18386401	G	A	ENST00000338745	ENSG00000182568	SATB1	TRUE	TRUE
chr3	18386451	G	T	ENST00000338745	ENSG00000182568	SATB1	TRUE	TRUE
chr3	18386463	A	T	ENST00000338745	ENSG00000182568	SATB1	TRUE	TRUE
chr3	18386473	C	A	ENST00000338745	ENSG00000182568	SATB1	TRUE	TRUE
chr3	18386479	C	A	ENST00000338745	ENSG00000182568	SATB1	TRUE	TRUE
chr3	18386485	G	A	ENST00000338745	ENSG00000182568	SATB1	TRUE	TRUE
chr3	18386486	G	C	ENST00000338745	ENSG00000182568	SATB1	TRUE	TRUE
chr3	18386486	G	T	ENST00000338745	ENSG00000182568	SATB1	TRUE	TRUE
chr3	18386494	G	A	ENST00000338745	ENSG00000182568	SATB1	TRUE	TRUE
chr3	18386500	T	A	ENST00000338745	ENSG00000182568	SATB1	TRUE	TRUE
chr3	18386503	C	A	ENST00000338745	ENSG00000182568	SATB1	TRUE	TRUE
chr3	18386509	C	A	ENST00000338745	ENSG00000182568	SATB1	TRUE	TRUE
chr3	18386514	A	C	ENST00000338745	ENSG00000182568	SATB1	TRUE	TRUE
chr3	18386514	A	T	ENST00000338745	ENSG00000182568	SATB1	TRUE	TRUE
chr3	18386518	G	A	ENST00000338745	ENSG00000182568	SATB1	TRUE	TRUE
chr3	18386520	A	T	ENST00000338745	ENSG00000182568	SATB1	TRUE	TRUE
chr3	18386530	G	A	ENST00000338745	ENSG00000182568	SATB1	TRUE	TRUE
chr3	18386553	A	T	ENST00000338745	ENSG00000182568	SATB1	TRUE	TRUE
chr3	18386560	G	A	ENST00000338745	ENSG00000182568	SATB1	TRUE	TRUE
chr3	18386572	T	A	ENST00000338745	ENSG00000182568	SATB1	TRUE	TRUE
chr3	18386581	C	A	ENST00000338745	ENSG00000182568	SATB1	TRUE	TRUE
chr3	18386584	C	A	ENST00000338745	ENSG00000182568	SATB1	TRUE	TRUE
chr3	18386587	T	A	ENST00000338745	ENSG00000182568	SATB1	TRUE	TRUE
chr3	18386590	G	A	ENST00000338745	ENSG00000182568	SATB1	TRUE	TRUE
chr3	18386599	C	A	ENST00000338745	ENSG00000182568	SATB1	TRUE	TRUE
chr3	18386601	G	C	ENST00000338745	ENSG00000182568	SATB1	TRUE	TRUE
chr3	18386601	G	T	ENST00000338745	ENSG00000182568	SATB1	TRUE	TRUE
chr3	18386607	A	T	ENST00000338745	ENSG00000182568	SATB1	TRUE	TRUE
chr3	18386612	C	A	ENST00000338745	ENSG00000182568	SATB1	TRUE	FALSE
chr3	18386612	C	G	ENST00000338745	ENSG00000182568	SATB1	TRUE	FALSE
chr3	18386612	C	T	ENST00000338745	ENSG00000182568	SATB1	TRUE	FALSE
chr3	18386613	T	A	ENST00000338745	ENSG00000182568	SATB1	TRUE	FALSE
chr3	18386613	T	C	ENST00000338745	ENSG00000182568	SATB1	TRUE	FALSE
chr3	18386613	T	G	ENST00000338745	ENSG00000182568	SATB1	TRUE	FALSE
chr3	18394460	A	C	ENST00000338745	ENSG00000182568	SATB1	TRUE	FALSE
chr3	18394460	A	G	ENST00000338745	ENSG00000182568	SATB1	TRUE	FALSE
chr3	18394460	A	T	ENST00000338745	ENSG00000182568	SATB1	TRUE	FALSE
chr3	18394461	C	A	ENST00000338745	ENSG00000182568	SATB1	TRUE	FALSE
chr3	18394461	C	G	ENST00000338745	ENSG00000182568	SATB1	TRUE	FALSE
chr3	18394461	C	T	ENST00000338745	ENSG00000182568	SATB1	TRUE	FALSE
chr3	18394464	G	A	ENST00000338745	ENSG00000182568	SATB1	TRUE	TRUE
chr3	18394470	T	A	ENST00000338745	ENSG00000182568	SATB1	TRUE	TRUE
chr3	18394500	G	A	ENST00000338745	ENSG00000182568	SATB1	TRUE	TRUE
chr3	18394509	C	A	ENST00000338745	ENSG00000182568	SATB1	TRUE	TRUE
chr3	18394515	G	A	ENST00000338745	ENSG00000182568	SATB1	TRUE	TRUE
chr3	18394518	T	A	ENST00000338745	ENSG00000182568	SATB1	TRUE	TRUE
chr3	18394524	C	A	ENST00000338745	ENSG00000182568	SATB1	TRUE	TRUE
chr3	18394534	C	T	ENST00000338745	ENSG00000182568	SATB1	TRUE	TRUE
chr3	18394535	C	T	ENST00000338745	ENSG00000182568	SATB1	TRUE	TRUE
chr3	18394539	G	A	ENST00000338745	ENSG00000182568	SATB1	TRUE	TRUE
chr3	18394540	G	C	ENST00000338745	ENSG00000182568	SATB1	TRUE	TRUE
chr3	18394540	G	T	ENST00000338745	ENSG00000182568	SATB1	TRUE	TRUE
chr3	18394548	C	A	ENST00000338745	ENSG00000182568	SATB1	TRUE	TRUE
chr3	18394560	C	A	ENST00000338745	ENSG00000182568	SATB1	TRUE	TRUE
chr3	18394571	G	T	ENST00000338745	ENSG00000182568	SATB1	TRUE	TRUE
chr3	18394578	G	A	ENST00000338745	ENSG00000182568	SATB1	TRUE	TRUE
chr3	18394581	G	A	ENST00000338745	ENSG00000182568	SATB1	TRUE	TRUE
chr3	18394584	C	A	ENST00000338745	ENSG00000182568	SATB1	TRUE	TRUE
chr3	18394586	A	T	ENST00000338745	ENSG00000182568	SATB1	TRUE	TRUE
chr3	18394593	T	A	ENST00000338745	ENSG00000182568	SATB1	TRUE	TRUE
chr3	18394605	T	A	ENST00000338745	ENSG00000182568	SATB1	TRUE	TRUE
chr3	18394628	A	T	ENST00000338745	ENSG00000182568	SATB1	TRUE	TRUE
chr3	18394630	G	C	ENST00000338745	ENSG00000182568	SATB1	TRUE	TRUE
chr3	18394630	G	T	ENST00000338745	ENSG00000182568	SATB1	TRUE	TRUE
chr3	18394635	G	A	ENST00000338745	ENSG00000182568	SATB1	TRUE	TRUE
chr3	18394638	G	A	ENST00000338745	ENSG00000182568	SATB1	TRUE	TRUE
chr3	18394643	A	C	ENST00000338745	ENSG00000182568	SATB1	TRUE	TRUE
chr3	18394643	A	T	ENST00000338745	ENSG00000182568	SATB1	TRUE	TRUE
chr3	18394650	G	A	ENST00000338745	ENSG00000182568	SATB1	TRUE	TRUE
chr3	18394653	G	A	ENST00000338745	ENSG00000182568	SATB1	TRUE	TRUE
chr3	18394658	A	C	ENST00000338745	ENSG00000182568	SATB1	TRUE	TRUE
chr3	18394658	A	T	ENST00000338745	ENSG00000182568	SATB1	TRUE	TRUE
chr3	18394665	T	A	ENST00000338745	ENSG00000182568	SATB1	TRUE	TRUE
chr3	18394675	A	C	ENST00000338745	ENSG00000182568	SATB1	TRUE	TRUE
chr3	18394675	A	T	ENST00000338745	ENSG00000182568	SATB1	TRUE	TRUE
chr3	18394680	G	A	ENST00000338745	ENSG00000182568	SATB1	TRUE	TRUE
chr3	18394683	G	A	ENST00000338745	ENSG00000182568	SATB1	TRUE	TRUE
chr3	18394695	G	A	ENST00000338745	ENSG00000182568	SATB1	TRUE	TRUE
chr3	18394710	G	A	ENST00000338745	ENSG00000182568	SATB1	TRUE	TRUE
chr3	18394713	G	A	ENST00000338745	ENSG00000182568	SATB1	TRUE	TRUE
chr3	18394721	A	T	ENST00000338745	ENSG00000182568	SATB1	TRUE	TRUE
chr3	18394725	G	A	ENST00000338745	ENSG00000182568	SATB1	TRUE	TRUE
chr3	18394742	G	C	ENST00000338745	ENSG00000182568	SATB1	TRUE	TRUE
chr3	18394742	G	T	ENST00000338745	ENSG00000182568	SATB1	TRUE	TRUE
chr3	18394791	G	A	ENST00000338745	ENSG00000182568	SATB1	TRUE	TRUE
chr3	18394809	G	A	ENST00000338745	ENSG00000182568	SATB1	TRUE	TRUE
chr3	18394827	G	A	ENST00000338745	ENSG00000182568	SATB1	TRUE	TRUE
chr3	18394830	C	A	ENST00000338745	ENSG00000182568	SATB1	TRUE	TRUE
chr3	18394854	G	A	ENST00000338745	ENSG00000182568	SATB1	TRUE	TRUE
chr3	18394857	G	A	ENST00000338745	ENSG00000182568	SATB1	TRUE	TRUE
chr3	18394884	G	A	ENST00000338745	ENSG00000182568	SATB1	TRUE	TRUE
chr3	18394887	G	A	ENST00000338745	ENSG00000182568	SATB1	TRUE	TRUE
chr3	18394896	C	A	ENST00000338745	ENSG00000182568	SATB1	TRUE	TRUE
chr3	18394914	C	A	ENST00000338745	ENSG00000182568	SATB1	TRUE	TRUE
chr3	18394917	C	A	ENST00000338745	ENSG00000182568	SATB1	TRUE	FALSE
chr3	18394917	C	G	ENST00000338745	ENSG00000182568	SATB1	TRUE	FALSE
chr3	18394917	C	T	ENST00000338745	ENSG00000182568	SATB1	TRUE	FALSE
chr3	18394918	T	A	ENST00000338745	ENSG00000182568	SATB1	TRUE	FALSE
chr3	18394918	T	C	ENST00000338745	ENSG00000182568	SATB1	TRUE	FALSE
chr3	18394918	T	G	ENST00000338745	ENSG00000182568	SATB1	TRUE	FALSE
chr3	18397177	A	C	ENST00000338745	ENSG00000182568	SATB1	TRUE	FALSE
chr3	18397177	A	G	ENST00000338745	ENSG00000182568	SATB1	TRUE	FALSE
chr3	18397177	A	T	ENST00000338745	ENSG00000182568	SATB1	TRUE	FALSE
chr3	18397178	C	A	ENST00000338745	ENSG00000182568	SATB1	TRUE	FALSE
chr3	18397178	C	G	ENST00000338745	ENSG00000182568	SATB1	TRUE	FALSE
chr3	18397178	C	T	ENST00000338745	ENSG00000182568	SATB1	TRUE	FALSE
chr3	18397191	T	A	ENST00000338745	ENSG00000182568	SATB1	TRUE	TRUE
chr3	18397197	T	A	ENST00000338745	ENSG00000182568	SATB1	TRUE	TRUE
chr3	18397200	T	A	ENST00000338745	ENSG00000182568	SATB1	TRUE	TRUE
chr3	18397209	T	A	ENST00000338745	ENSG00000182568	SATB1	TRUE	TRUE
chr3	18397210	G	C	ENST00000338745	ENSG00000182568	SATB1	TRUE	TRUE
chr3	18397210	G	T	ENST00000338745	ENSG00000182568	SATB1	TRUE	TRUE
chr3	18397213	C	T	ENST00000338745	ENSG00000182568	SATB1	TRUE	TRUE
chr3	18397214	C	T	ENST00000338745	ENSG00000182568	SATB1	TRUE	TRUE
chr3	18397221	C	A	ENST00000338745	ENSG00000182568	SATB1	TRUE	TRUE
chr3	18397227	C	A	ENST00000338745	ENSG00000182568	SATB1	TRUE	TRUE
chr3	18397230	G	A	ENST00000338745	ENSG00000182568	SATB1	TRUE	TRUE
chr3	18397231	A	T	ENST00000338745	ENSG00000182568	SATB1	TRUE	TRUE
chr3	18397236	T	A	ENST00000338745	ENSG00000182568	SATB1	TRUE	TRUE
chr3	18397244	G	C	ENST00000338745	ENSG00000182568	SATB1	TRUE	TRUE
chr3	18397244	G	T	ENST00000338745	ENSG00000182568	SATB1	TRUE	TRUE
chr3	18397255	A	C	ENST00000338745	ENSG00000182568	SATB1	TRUE	TRUE
chr3	18397255	A	T	ENST00000338745	ENSG00000182568	SATB1	TRUE	TRUE
chr3	18397258	G	C	ENST00000338745	ENSG00000182568	SATB1	TRUE	TRUE
chr3	18397258	G	T	ENST00000338745	ENSG00000182568	SATB1	TRUE	TRUE
chr3	18397291	C	A	ENST00000338745	ENSG00000182568	SATB1	TRUE	FALSE
chr3	18397291	C	G	ENST00000338745	ENSG00000182568	SATB1	TRUE	FALSE
chr3	18397291	C	T	ENST00000338745	ENSG00000182568	SATB1	TRUE	FALSE
chr3	18397292	T	A	ENST00000338745	ENSG00000182568	SATB1	TRUE	FALSE
chr3	18397292	T	C	ENST00000338745	ENSG00000182568	SATB1	TRUE	FALSE
chr3	18397292	T	G	ENST00000338745	ENSG00000182568	SATB1	TRUE	FALSE
chr3	18415109	A	C	ENST00000338745	ENSG00000182568	SATB1	TRUE	FALSE
chr3	18415109	A	G	ENST00000338745	ENSG00000182568	SATB1	TRUE	FALSE
chr3	18415109	A	T	ENST00000338745	ENSG00000182568	SATB1	TRUE	FALSE
chr3	18415110	C	A	ENST00000338745	ENSG00000182568	SATB1	TRUE	FALSE
chr3	18415110	C	G	ENST00000338745	ENSG00000182568	SATB1	TRUE	FALSE
chr3	18415110	C	T	ENST00000338745	ENSG00000182568	SATB1	TRUE	FALSE
chr3	18415113	G	A	ENST00000338745	ENSG00000182568	SATB1	TRUE	TRUE
chr3	18415115	G	C	ENST00000338745	ENSG00000182568	SATB1	TRUE	TRUE
chr3	18415115	G	T	ENST00000338745	ENSG00000182568	SATB1	TRUE	TRUE
chr3	18415123	G	T	ENST00000338745	ENSG00000182568	SATB1	TRUE	TRUE
chr3	18415128	C	A	ENST00000338745	ENSG00000182568	SATB1	TRUE	TRUE
chr3	18415131	T	A	ENST00000338745	ENSG00000182568	SATB1	TRUE	TRUE
chr3	18415136	A	T	ENST00000338745	ENSG00000182568	SATB1	TRUE	TRUE
chr3	18415139	G	C	ENST00000338745	ENSG00000182568	SATB1	TRUE	TRUE
chr3	18415139	G	T	ENST00000338745	ENSG00000182568	SATB1	TRUE	TRUE
chr3	18415146	G	A	ENST00000338745	ENSG00000182568	SATB1	TRUE	TRUE
chr3	18415158	T	A	ENST00000338745	ENSG00000182568	SATB1	TRUE	TRUE
chr3	18415163	A	C	ENST00000338745	ENSG00000182568	SATB1	TRUE	TRUE
chr3	18415163	A	T	ENST00000338745	ENSG00000182568	SATB1	TRUE	TRUE
chr3	18415170	T	A	ENST00000338745	ENSG00000182568	SATB1	TRUE	TRUE
chr3	18415196	G	T	ENST00000338745	ENSG00000182568	SATB1	TRUE	TRUE
chr3	18415198	C	T	ENST00000338745	ENSG00000182568	SATB1	TRUE	TRUE
chr3	18415199	C	T	ENST00000338745	ENSG00000182568	SATB1	TRUE	TRUE
chr3	18415203	G	A	ENST00000338745	ENSG00000182568	SATB1	TRUE	TRUE
chr3	18415206	C	A	ENST00000338745	ENSG00000182568	SATB1	TRUE	TRUE
chr3	18415214	A	T	ENST00000338745	ENSG00000182568	SATB1	TRUE	TRUE
chr3	18415221	C	A	ENST00000338745	ENSG00000182568	SATB1	TRUE	TRUE
chr3	18415227	T	A	ENST00000338745	ENSG00000182568	SATB1	TRUE	TRUE
chr3	18415231	G	T	ENST00000338745	ENSG00000182568	SATB1	TRUE	TRUE
chr3	18415235	C	A	ENST00000338745	ENSG00000182568	SATB1	TRUE	FALSE
chr3	18415235	C	G	ENST00000338745	ENSG00000182568	SATB1	TRUE	FALSE
chr3	18415235	C	T	ENST00000338745	ENSG00000182568	SATB1	TRUE	FALSE
chr3	18415236	T	A	ENST00000338745	ENSG00000182568	SATB1	TRUE	FALSE
chr3	18415236	T	C	ENST00000338745	ENSG00000182568	SATB1	TRUE	FALSE
chr3	18415236	T	G	ENST00000338745	ENSG00000182568	SATB1	TRUE	FALSE
chr3	18416005	A	C	ENST00000338745	ENSG00000182568	SATB1	TRUE	FALSE
chr3	18416005	A	G	ENST00000338745	ENSG00000182568	SATB1	FALSE	FALSE
chr3	18416005	A	T	ENST00000338745	ENSG00000182568	SATB1	TRUE	FALSE
chr3	18416006	C	A	ENST00000338745	ENSG00000182568	SATB1	TRUE	FALSE
chr3	18416006	C	G	ENST00000338745	ENSG00000182568	SATB1	TRUE	FALSE
chr3	18416006	C	T	ENST00000338745	ENSG00000182568	SATB1	TRUE	FALSE
chr3	18416013	A	C	ENST00000338745	ENSG00000182568	SATB1	TRUE	TRUE
chr3	18416013	A	T	ENST00000338745	ENSG00000182568	SATB1	TRUE	TRUE
chr3	18416017	G	A	ENST00000338745	ENSG00000182568	SATB1	TRUE	TRUE
chr3	18416023	T	A	ENST00000338745	ENSG00000182568	SATB1	TRUE	TRUE
chr3	18416025	A	T	ENST00000338745	ENSG00000182568	SATB1	TRUE	TRUE
chr3	18416039	A	C	ENST00000338745	ENSG00000182568	SATB1	TRUE	TRUE
chr3	18416039	A	T	ENST00000338745	ENSG00000182568	SATB1	TRUE	TRUE
chr3	18416050	G	A	ENST00000338745	ENSG00000182568	SATB1	TRUE	TRUE
chr3	18416090	G	C	ENST00000338745	ENSG00000182568	SATB1	TRUE	TRUE
chr3	18416090	G	T	ENST00000338745	ENSG00000182568	SATB1	TRUE	TRUE
chr3	18416111	C	T	ENST00000338745	ENSG00000182568	SATB1	TRUE	TRUE
chr3	18416112	C	T	ENST00000338745	ENSG00000182568	SATB1	TRUE	TRUE
chr3	18416116	T	A	ENST00000338745	ENSG00000182568	SATB1	TRUE	TRUE
chr3	18416119	C	A	ENST00000338745	ENSG00000182568	SATB1	TRUE	TRUE
chr3	18416125	G	A	ENST00000338745	ENSG00000182568	SATB1	TRUE	TRUE
chr3	18416134	C	A	ENST00000338745	ENSG00000182568	SATB1	TRUE	FALSE
chr3	18416134	C	G	ENST00000338745	ENSG00000182568	SATB1	TRUE	FALSE
chr3	18416134	C	T	ENST00000338745	ENSG00000182568	SATB1	TRUE	FALSE
chr3	18416135	T	A	ENST00000338745	ENSG00000182568	SATB1	TRUE	FALSE
chr3	18416135	T	C	ENST00000338745	ENSG00000182568	SATB1	TRUE	FALSE
chr3	18416135	T	G	ENST00000338745	ENSG00000182568	SATB1	TRUE	FALSE
chr3	18416900	A	C	ENST00000338745	ENSG00000182568	SATB1	TRUE	FALSE
chr3	18416900	A	G	ENST00000338745	ENSG00000182568	SATB1	TRUE	FALSE
chr3	18416900	A	T	ENST00000338745	ENSG00000182568	SATB1	TRUE	FALSE
chr3	18416901	C	A	ENST00000338745	ENSG00000182568	SATB1	TRUE	FALSE
chr3	18416901	C	G	ENST00000338745	ENSG00000182568	SATB1	TRUE	FALSE
chr3	18416901	C	T	ENST00000338745	ENSG00000182568	SATB1	TRUE	FALSE
chr3	18416905	T	A	ENST00000338745	ENSG00000182568	SATB1	TRUE	TRUE
chr3	18416911	G	A	ENST00000338745	ENSG00000182568	SATB1	TRUE	TRUE
chr3	18416928	G	C	ENST00000338745	ENSG00000182568	SATB1	TRUE	TRUE
chr3	18416928	G	T	ENST00000338745	ENSG00000182568	SATB1	TRUE	TRUE
chr3	18416930	A	C	ENST00000338745	ENSG00000182568	SATB1	TRUE	TRUE
chr3	18416930	A	T	ENST00000338745	ENSG00000182568	SATB1	TRUE	TRUE
chr3	18416946	A	T	ENST00000338745	ENSG00000182568	SATB1	TRUE	TRUE
chr3	18416956	C	A	ENST00000338745	ENSG00000182568	SATB1	TRUE	TRUE
chr3	18416965	G	A	ENST00000338745	ENSG00000182568	SATB1	TRUE	TRUE
chr3	18416983	T	A	ENST00000338745	ENSG00000182568	SATB1	TRUE	TRUE
chr3	18416986	T	A	ENST00000338745	ENSG00000182568	SATB1	TRUE	TRUE
chr3	18417001	C	A	ENST00000338745	ENSG00000182568	SATB1	TRUE	TRUE
chr3	18417010	C	A	ENST00000338745	ENSG00000182568	SATB1	TRUE	TRUE
chr3	18417013	C	A	ENST00000338745	ENSG00000182568	SATB1	TRUE	TRUE
chr3	18417016	T	A	ENST00000338745	ENSG00000182568	SATB1	TRUE	TRUE
chr3	18417017	G	T	ENST00000338745	ENSG00000182568	SATB1	TRUE	TRUE
chr3	18417023	A	C	ENST00000338745	ENSG00000182568	SATB1	TRUE	TRUE
chr3	18417023	A	T	ENST00000338745	ENSG00000182568	SATB1	TRUE	TRUE
chr3	18417028	C	A	ENST00000338745	ENSG00000182568	SATB1	TRUE	TRUE
chr3	18417040	C	A	ENST00000338745	ENSG00000182568	SATB1	TRUE	TRUE
chr3	18417041	A	C	ENST00000338745	ENSG00000182568	SATB1	TRUE	TRUE
chr3	18417041	A	T	ENST00000338745	ENSG00000182568	SATB1	TRUE	TRUE
chr3	18417049	C	A	ENST00000338745	ENSG00000182568	SATB1	TRUE	TRUE
chr3	18417056	A	T	ENST00000338745	ENSG00000182568	SATB1	TRUE	TRUE
chr3	18417079	C	A	ENST00000338745	ENSG00000182568	SATB1	TRUE	FALSE
chr3	18417079	C	G	ENST00000338745	ENSG00000182568	SATB1	TRUE	FALSE
chr3	18417079	C	T	ENST00000338745	ENSG00000182568	SATB1	TRUE	FALSE
chr3	18417080	T	A	ENST00000338745	ENSG00000182568	SATB1	TRUE	FALSE
chr3	18417080	T	C	ENST00000338745	ENSG00000182568	SATB1	TRUE	FALSE
chr3	18417080	T	G	ENST00000338745	ENSG00000182568	SATB1	TRUE	FALSE
chr3	18420755	A	C	ENST00000338745	ENSG00000182568	SATB1	TRUE	FALSE
chr3	18420755	A	G	ENST00000338745	ENSG00000182568	SATB1	TRUE	FALSE
chr3	18420755	A	T	ENST00000338745	ENSG00000182568	SATB1	TRUE	FALSE
chr3	18420756	C	A	ENST00000338745	ENSG00000182568	SATB1	TRUE	FALSE
chr3	18420756	C	G	ENST00000338745	ENSG00000182568	SATB1	TRUE	FALSE
chr3	18420756	C	T	ENST00000338745	ENSG00000182568	SATB1	TRUE	FALSE
chr3	18420757	C	A	ENST00000338745	ENSG00000182568	SATB1	TRUE	TRUE
chr3	18420760	T	A	ENST00000338745	ENSG00000182568	SATB1	TRUE	TRUE
chr3	18420775	T	A	ENST00000338745	ENSG00000182568	SATB1	TRUE	TRUE
chr3	18420789	G	T	ENST00000338745	ENSG00000182568	SATB1	TRUE	TRUE
chr3	18420796	T	A	ENST00000338745	ENSG00000182568	SATB1	TRUE	TRUE
chr3	18420798	A	C	ENST00000338745	ENSG00000182568	SATB1	TRUE	TRUE
chr3	18420798	A	T	ENST00000338745	ENSG00000182568	SATB1	TRUE	TRUE
chr3	18420808	C	A	ENST00000338745	ENSG00000182568	SATB1	TRUE	TRUE
chr3	18420811	G	A	ENST00000338745	ENSG00000182568	SATB1	TRUE	TRUE
chr3	18420817	T	A	ENST00000338745	ENSG00000182568	SATB1	TRUE	TRUE
chr3	18420841	C	A	ENST00000338745	ENSG00000182568	SATB1	TRUE	TRUE
chr3	18420844	T	A	ENST00000338745	ENSG00000182568	SATB1	TRUE	TRUE
chr3	18420847	C	A	ENST00000338745	ENSG00000182568	SATB1	TRUE	TRUE
chr3	18420865	G	A	ENST00000338745	ENSG00000182568	SATB1	TRUE	TRUE
chr3	18420868	C	A	ENST00000338745	ENSG00000182568	SATB1	TRUE	TRUE
chr3	18420883	T	A	ENST00000338745	ENSG00000182568	SATB1	TRUE	TRUE
chr3	18420898	T	A	ENST00000338745	ENSG00000182568	SATB1	TRUE	FALSE
chr3	18420925	C	A	ENST00000338745	ENSG00000182568	SATB1	FALSE	FALSE
chr3	18420927	G	C	ENST00000338745	ENSG00000182568	SATB1	FALSE	FALSE
chr3	18420927	G	T	ENST00000338745	ENSG00000182568	SATB1	FALSE	FALSE
chr3	18420934	C	A	ENST00000338745	ENSG00000182568	SATB1	FALSE	FALSE
chr3	18420937	T	A	ENST00000338745	ENSG00000182568	SATB1	FALSE	FALSE
chr3	18420943	G	A	ENST00000338745	ENSG00000182568	SATB1	FALSE	FALSE
chr3	18420952	C	A	ENST00000338745	ENSG00000182568	SATB1	FALSE	FALSE
chr3	18420957	A	T	ENST00000338745	ENSG00000182568	SATB1	FALSE	FALSE
chr3	18420992	C	A	ENST00000338745	ENSG00000182568	SATB1	TRUE	FALSE
chr3	18420992	C	G	ENST00000338745	ENSG00000182568	SATB1	TRUE	FALSE
chr3	18420992	C	T	ENST00000338745	ENSG00000182568	SATB1	TRUE	FALSE
chr3	18420993	T	A	ENST00000338745	ENSG00000182568	SATB1	TRUE	FALSE
chr3	18420993	T	C	ENST00000338745	ENSG00000182568	SATB1	TRUE	FALSE
chr3	18420993	T	G	ENST00000338745	ENSG00000182568	SATB1	TRUE	FALSE
chr3	18423625	A	C	ENST00000338745	ENSG00000182568	SATB1	FALSE	FALSE
chr3	18423625	A	G	ENST00000338745	ENSG00000182568	SATB1	FALSE	FALSE
chr3	18423625	A	T	ENST00000338745	ENSG00000182568	SATB1	FALSE	FALSE
chr3	18423626	C	A	ENST00000338745	ENSG00000182568	SATB1	FALSE	FALSE
chr3	18423626	C	G	ENST00000338745	ENSG00000182568	SATB1	FALSE	FALSE
chr3	18423626	C	T	ENST00000338745	ENSG00000182568	SATB1	FALSE	FALSE
chr3	19148732	A	T	ENST00000328405	ENSG00000183960	KCNH8	FALSE	FALSE
chr3	19148735	G	T	ENST00000328405	ENSG00000183960	KCNH8	FALSE	FALSE
chr3	19148739	T	A	ENST00000328405	ENSG00000183960	KCNH8	FALSE	FALSE
chr3	19148739	T	G	ENST00000328405	ENSG00000183960	KCNH8	FALSE	FALSE
chr3	19148750	C	T	ENST00000328405	ENSG00000183960	KCNH8	FALSE	FALSE
chr3	19148789	G	T	ENST00000328405	ENSG00000183960	KCNH8	TRUE	FALSE
chr3	19148796	G	A	ENST00000328405	ENSG00000183960	KCNH8	TRUE	FALSE
chr3	19148796	G	C	ENST00000328405	ENSG00000183960	KCNH8	TRUE	FALSE
chr3	19148796	G	T	ENST00000328405	ENSG00000183960	KCNH8	TRUE	FALSE
chr3	19148797	T	A	ENST00000328405	ENSG00000183960	KCNH8	TRUE	FALSE
chr3	19148797	T	C	ENST00000328405	ENSG00000183960	KCNH8	TRUE	FALSE
chr3	19148797	T	G	ENST00000328405	ENSG00000183960	KCNH8	TRUE	FALSE
chr3	19253652	A	C	ENST00000328405	ENSG00000183960	KCNH8	TRUE	FALSE
chr3	19253652	A	G	ENST00000328405	ENSG00000183960	KCNH8	TRUE	FALSE
chr3	19253652	A	T	ENST00000328405	ENSG00000183960	KCNH8	TRUE	FALSE
chr3	19253653	G	A	ENST00000328405	ENSG00000183960	KCNH8	TRUE	FALSE
chr3	19253653	G	C	ENST00000328405	ENSG00000183960	KCNH8	TRUE	FALSE
chr3	19253653	G	T	ENST00000328405	ENSG00000183960	KCNH8	TRUE	FALSE
chr3	19253680	C	T	ENST00000328405	ENSG00000183960	KCNH8	TRUE	TRUE
chr3	19253689	A	T	ENST00000328405	ENSG00000183960	KCNH8	TRUE	TRUE
chr3	19253709	C	A	ENST00000328405	ENSG00000183960	KCNH8	TRUE	TRUE
chr3	19253709	C	G	ENST00000328405	ENSG00000183960	KCNH8	TRUE	TRUE
chr3	19253712	T	A	ENST00000328405	ENSG00000183960	KCNH8	TRUE	TRUE
chr3	19253727	C	A	ENST00000328405	ENSG00000183960	KCNH8	TRUE	TRUE
chr3	19253728	G	T	ENST00000328405	ENSG00000183960	KCNH8	TRUE	TRUE
chr3	19253737	G	T	ENST00000328405	ENSG00000183960	KCNH8	TRUE	TRUE
chr3	19253746	C	T	ENST00000328405	ENSG00000183960	KCNH8	TRUE	TRUE
chr3	19253752	G	T	ENST00000328405	ENSG00000183960	KCNH8	TRUE	TRUE
chr3	19253761	C	T	ENST00000328405	ENSG00000183960	KCNH8	TRUE	TRUE
chr3	19253764	A	T	ENST00000328405	ENSG00000183960	KCNH8	TRUE	TRUE
chr3	19253772	T	A	ENST00000328405	ENSG00000183960	KCNH8	TRUE	TRUE
chr3	19253778	C	A	ENST00000328405	ENSG00000183960	KCNH8	TRUE	TRUE
chr3	19253779	A	T	ENST00000328405	ENSG00000183960	KCNH8	TRUE	TRUE
chr3	19253786	T	A	ENST00000328405	ENSG00000183960	KCNH8	TRUE	TRUE
chr3	19253786	T	G	ENST00000328405	ENSG00000183960	KCNH8	TRUE	TRUE
chr3	19253797	G	T	ENST00000328405	ENSG00000183960	KCNH8	TRUE	TRUE
chr3	19253806	G	T	ENST00000328405	ENSG00000183960	KCNH8	TRUE	TRUE
chr3	19253809	C	T	ENST00000328405	ENSG00000183960	KCNH8	TRUE	TRUE
chr3	19253821	C	T	ENST00000328405	ENSG00000183960	KCNH8	TRUE	TRUE
chr3	19253827	G	T	ENST00000328405	ENSG00000183960	KCNH8	TRUE	TRUE
chr3	19253830	A	T	ENST00000328405	ENSG00000183960	KCNH8	TRUE	TRUE
chr3	19253834	C	A	ENST00000328405	ENSG00000183960	KCNH8	TRUE	TRUE
chr3	19253834	C	G	ENST00000328405	ENSG00000183960	KCNH8	TRUE	TRUE
chr3	19253839	G	T	ENST00000328405	ENSG00000183960	KCNH8	TRUE	TRUE
chr3	19253842	G	T	ENST00000328405	ENSG00000183960	KCNH8	TRUE	TRUE
chr3	19253845	A	T	ENST00000328405	ENSG00000183960	KCNH8	TRUE	TRUE
chr3	19253851	G	T	ENST00000328405	ENSG00000183960	KCNH8	TRUE	TRUE
chr3	19253857	A	T	ENST00000328405	ENSG00000183960	KCNH8	TRUE	TRUE
chr3	19253860	G	T	ENST00000328405	ENSG00000183960	KCNH8	TRUE	TRUE
chr3	19253863	G	T	ENST00000328405	ENSG00000183960	KCNH8	TRUE	TRUE
chr3	19253877	C	A	ENST00000328405	ENSG00000183960	KCNH8	TRUE	TRUE
chr3	19253877	C	G	ENST00000328405	ENSG00000183960	KCNH8	TRUE	TRUE
chr3	19253878	A	T	ENST00000328405	ENSG00000183960	KCNH8	TRUE	TRUE
chr3	19253881	A	T	ENST00000328405	ENSG00000183960	KCNH8	TRUE	TRUE
chr3	19253888	G	A	ENST00000328405	ENSG00000183960	KCNH8	TRUE	FALSE
chr3	19253888	G	C	ENST00000328405	ENSG00000183960	KCNH8	TRUE	FALSE
chr3	19253888	G	T	ENST00000328405	ENSG00000183960	KCNH8	TRUE	FALSE
chr3	19253889	T	A	ENST00000328405	ENSG00000183960	KCNH8	TRUE	FALSE
chr3	19253889	T	C	ENST00000328405	ENSG00000183960	KCNH8	FALSE	FALSE
chr3	19253889	T	G	ENST00000328405	ENSG00000183960	KCNH8	TRUE	FALSE
chr3	19281196	A	C	ENST00000328405	ENSG00000183960	KCNH8	TRUE	FALSE
chr3	19281196	A	G	ENST00000328405	ENSG00000183960	KCNH8	TRUE	FALSE
chr3	19281196	A	T	ENST00000328405	ENSG00000183960	KCNH8	TRUE	FALSE
chr3	19281197	G	A	ENST00000328405	ENSG00000183960	KCNH8	TRUE	FALSE
chr3	19281197	G	C	ENST00000328405	ENSG00000183960	KCNH8	TRUE	FALSE
chr3	19281197	G	T	ENST00000328405	ENSG00000183960	KCNH8	TRUE	FALSE
chr3	19281210	G	A	ENST00000328405	ENSG00000183960	KCNH8	TRUE	TRUE
chr3	19281211	G	A	ENST00000328405	ENSG00000183960	KCNH8	TRUE	TRUE
chr3	19281214	C	A	ENST00000328405	ENSG00000183960	KCNH8	TRUE	TRUE
chr3	19281236	A	T	ENST00000328405	ENSG00000183960	KCNH8	TRUE	TRUE
chr3	19281242	G	T	ENST00000328405	ENSG00000183960	KCNH8	TRUE	TRUE
chr3	19281245	A	T	ENST00000328405	ENSG00000183960	KCNH8	TRUE	TRUE
chr3	19281248	G	T	ENST00000328405	ENSG00000183960	KCNH8	TRUE	TRUE
chr3	19281273	C	A	ENST00000328405	ENSG00000183960	KCNH8	TRUE	TRUE
chr3	19281278	A	T	ENST00000328405	ENSG00000183960	KCNH8	TRUE	TRUE
chr3	19281296	A	T	ENST00000328405	ENSG00000183960	KCNH8	TRUE	TRUE
chr3	19281302	A	T	ENST00000328405	ENSG00000183960	KCNH8	TRUE	TRUE
chr3	19281314	G	T	ENST00000328405	ENSG00000183960	KCNH8	TRUE	TRUE
chr3	19281320	A	T	ENST00000328405	ENSG00000183960	KCNH8	TRUE	TRUE
chr3	19281323	A	T	ENST00000328405	ENSG00000183960	KCNH8	TRUE	TRUE
chr3	19281326	G	T	ENST00000328405	ENSG00000183960	KCNH8	TRUE	TRUE
chr3	19281330	G	A	ENST00000328405	ENSG00000183960	KCNH8	TRUE	FALSE
chr3	19281330	G	C	ENST00000328405	ENSG00000183960	KCNH8	TRUE	FALSE
chr3	19281330	G	T	ENST00000328405	ENSG00000183960	KCNH8	TRUE	FALSE
chr3	19281331	T	A	ENST00000328405	ENSG00000183960	KCNH8	TRUE	FALSE
chr3	19281331	T	C	ENST00000328405	ENSG00000183960	KCNH8	TRUE	FALSE
chr3	19281331	T	G	ENST00000328405	ENSG00000183960	KCNH8	TRUE	FALSE
chr3	19342585	A	C	ENST00000328405	ENSG00000183960	KCNH8	TRUE	FALSE
chr3	19342585	A	G	ENST00000328405	ENSG00000183960	KCNH8	TRUE	FALSE
chr3	19342585	A	T	ENST00000328405	ENSG00000183960	KCNH8	TRUE	FALSE
chr3	19342586	G	A	ENST00000328405	ENSG00000183960	KCNH8	TRUE	FALSE
chr3	19342586	G	C	ENST00000328405	ENSG00000183960	KCNH8	TRUE	FALSE
chr3	19342586	G	T	ENST00000328405	ENSG00000183960	KCNH8	TRUE	FALSE
chr3	19342589	A	T	ENST00000328405	ENSG00000183960	KCNH8	TRUE	TRUE
chr3	19342595	A	T	ENST00000328405	ENSG00000183960	KCNH8	TRUE	TRUE
chr3	19342598	G	T	ENST00000328405	ENSG00000183960	KCNH8	TRUE	TRUE
chr3	19342601	A	T	ENST00000328405	ENSG00000183960	KCNH8	TRUE	TRUE
chr3	19342605	C	A	ENST00000328405	ENSG00000183960	KCNH8	TRUE	TRUE
chr3	19342605	C	G	ENST00000328405	ENSG00000183960	KCNH8	TRUE	TRUE
chr3	19342607	A	T	ENST00000328405	ENSG00000183960	KCNH8	TRUE	TRUE
chr3	19342629	C	A	ENST00000328405	ENSG00000183960	KCNH8	TRUE	TRUE
chr3	19342629	C	G	ENST00000328405	ENSG00000183960	KCNH8	TRUE	TRUE
chr3	19342637	A	T	ENST00000328405	ENSG00000183960	KCNH8	TRUE	TRUE
chr3	19342646	C	T	ENST00000328405	ENSG00000183960	KCNH8	TRUE	TRUE
chr3	19342660	T	A	ENST00000328405	ENSG00000183960	KCNH8	TRUE	TRUE
chr3	19342660	T	G	ENST00000328405	ENSG00000183960	KCNH8	TRUE	TRUE
chr3	19342679	C	T	ENST00000328405	ENSG00000183960	KCNH8	TRUE	TRUE
chr3	19342682	A	T	ENST00000328405	ENSG00000183960	KCNH8	TRUE	TRUE
chr3	19342685	A	T	ENST00000328405	ENSG00000183960	KCNH8	TRUE	TRUE
chr3	19342688	G	T	ENST00000328405	ENSG00000183960	KCNH8	TRUE	TRUE
chr3	19342691	A	T	ENST00000328405	ENSG00000183960	KCNH8	TRUE	TRUE
chr3	19342697	A	T	ENST00000328405	ENSG00000183960	KCNH8	TRUE	TRUE
chr3	19342701	T	A	ENST00000328405	ENSG00000183960	KCNH8	TRUE	TRUE
chr3	19342703	A	T	ENST00000328405	ENSG00000183960	KCNH8	TRUE	TRUE
chr3	19342715	G	A	ENST00000328405	ENSG00000183960	KCNH8	FALSE	FALSE
chr3	19342715	G	C	ENST00000328405	ENSG00000183960	KCNH8	FALSE	FALSE
chr3	19342715	G	T	ENST00000328405	ENSG00000183960	KCNH8	FALSE	FALSE
chr3	19342716	T	A	ENST00000328405	ENSG00000183960	KCNH8	FALSE	FALSE
chr3	19342716	T	C	ENST00000328405	ENSG00000183960	KCNH8	FALSE	FALSE
chr3	19342716	T	G	ENST00000328405	ENSG00000183960	KCNH8	FALSE	FALSE
chr3	19347723	A	C	ENST00000328405	ENSG00000183960	KCNH8	TRUE	FALSE
chr3	19347723	A	G	ENST00000328405	ENSG00000183960	KCNH8	TRUE	FALSE
chr3	19347723	A	T	ENST00000328405	ENSG00000183960	KCNH8	TRUE	FALSE
chr3	19347724	G	A	ENST00000328405	ENSG00000183960	KCNH8	TRUE	FALSE
chr3	19347724	G	C	ENST00000328405	ENSG00000183960	KCNH8	TRUE	FALSE
chr3	19347724	G	T	ENST00000328405	ENSG00000183960	KCNH8	TRUE	FALSE
chr3	19347740	A	T	ENST00000328405	ENSG00000183960	KCNH8	TRUE	TRUE
chr3	19347755	G	T	ENST00000328405	ENSG00000183960	KCNH8	TRUE	TRUE
chr3	19347760	T	A	ENST00000328405	ENSG00000183960	KCNH8	TRUE	TRUE
chr3	19347760	T	G	ENST00000328405	ENSG00000183960	KCNH8	TRUE	TRUE
chr3	19347761	A	T	ENST00000328405	ENSG00000183960	KCNH8	TRUE	TRUE
chr3	19347776	A	T	ENST00000328405	ENSG00000183960	KCNH8	TRUE	TRUE
chr3	19347779	A	T	ENST00000328405	ENSG00000183960	KCNH8	TRUE	TRUE
chr3	19347785	A	T	ENST00000328405	ENSG00000183960	KCNH8	TRUE	TRUE
chr3	19347815	A	T	ENST00000328405	ENSG00000183960	KCNH8	TRUE	TRUE
chr3	19347825	G	A	ENST00000328405	ENSG00000183960	KCNH8	TRUE	TRUE
chr3	19347826	G	A	ENST00000328405	ENSG00000183960	KCNH8	TRUE	TRUE
chr3	19347831	G	A	ENST00000328405	ENSG00000183960	KCNH8	TRUE	TRUE
chr3	19347832	G	A	ENST00000328405	ENSG00000183960	KCNH8	TRUE	TRUE
chr3	19347840	T	A	ENST00000328405	ENSG00000183960	KCNH8	TRUE	TRUE
chr3	19347843	T	A	ENST00000328405	ENSG00000183960	KCNH8	TRUE	TRUE
chr3	19347856	T	A	ENST00000328405	ENSG00000183960	KCNH8	TRUE	TRUE
chr3	19347856	T	G	ENST00000328405	ENSG00000183960	KCNH8	TRUE	TRUE
chr3	19347877	C	A	ENST00000328405	ENSG00000183960	KCNH8	TRUE	TRUE
chr3	19347877	C	G	ENST00000328405	ENSG00000183960	KCNH8	TRUE	TRUE
chr3	19347886	C	A	ENST00000328405	ENSG00000183960	KCNH8	TRUE	TRUE
chr3	19347947	G	T	ENST00000328405	ENSG00000183960	KCNH8	TRUE	TRUE
chr3	19347966	G	A	ENST00000328405	ENSG00000183960	KCNH8	TRUE	FALSE
chr3	19347966	G	C	ENST00000328405	ENSG00000183960	KCNH8	TRUE	FALSE
chr3	19347966	G	T	ENST00000328405	ENSG00000183960	KCNH8	TRUE	FALSE
chr3	19347967	T	A	ENST00000328405	ENSG00000183960	KCNH8	TRUE	FALSE
chr3	19347967	T	C	ENST00000328405	ENSG00000183960	KCNH8	TRUE	FALSE
chr3	19347967	T	G	ENST00000328405	ENSG00000183960	KCNH8	TRUE	FALSE
chr3	19390479	A	C	ENST00000328405	ENSG00000183960	KCNH8	TRUE	FALSE
chr3	19390479	A	G	ENST00000328405	ENSG00000183960	KCNH8	TRUE	FALSE
chr3	19390479	A	T	ENST00000328405	ENSG00000183960	KCNH8	TRUE	FALSE
chr3	19390480	G	A	ENST00000328405	ENSG00000183960	KCNH8	TRUE	FALSE
chr3	19390480	G	C	ENST00000328405	ENSG00000183960	KCNH8	TRUE	FALSE
chr3	19390480	G	T	ENST00000328405	ENSG00000183960	KCNH8	TRUE	FALSE
chr3	19390490	T	A	ENST00000328405	ENSG00000183960	KCNH8	TRUE	TRUE
chr3	19390490	T	G	ENST00000328405	ENSG00000183960	KCNH8	TRUE	TRUE
chr3	19390498	C	T	ENST00000328405	ENSG00000183960	KCNH8	TRUE	TRUE
chr3	19390509	T	A	ENST00000328405	ENSG00000183960	KCNH8	TRUE	TRUE
chr3	19390509	T	G	ENST00000328405	ENSG00000183960	KCNH8	TRUE	TRUE
chr3	19390516	A	T	ENST00000328405	ENSG00000183960	KCNH8	TRUE	TRUE
chr3	19390525	C	T	ENST00000328405	ENSG00000183960	KCNH8	TRUE	TRUE
chr3	19390537	G	T	ENST00000328405	ENSG00000183960	KCNH8	TRUE	TRUE
chr3	19390543	A	T	ENST00000328405	ENSG00000183960	KCNH8	TRUE	TRUE
chr3	19390547	C	A	ENST00000328405	ENSG00000183960	KCNH8	TRUE	TRUE
chr3	19390547	C	G	ENST00000328405	ENSG00000183960	KCNH8	TRUE	TRUE
chr3	19390554	C	A	ENST00000328405	ENSG00000183960	KCNH8	TRUE	TRUE
chr3	19390563	T	A	ENST00000328405	ENSG00000183960	KCNH8	TRUE	TRUE
chr3	19390563	T	G	ENST00000328405	ENSG00000183960	KCNH8	TRUE	TRUE
chr3	19390574	G	A	ENST00000328405	ENSG00000183960	KCNH8	TRUE	TRUE
chr3	19390575	G	A	ENST00000328405	ENSG00000183960	KCNH8	TRUE	TRUE
chr3	19390589	T	A	ENST00000328405	ENSG00000183960	KCNH8	TRUE	TRUE
chr3	19390589	T	G	ENST00000328405	ENSG00000183960	KCNH8	TRUE	TRUE
chr3	19390620	T	A	ENST00000328405	ENSG00000183960	KCNH8	TRUE	TRUE
chr3	19390620	T	G	ENST00000328405	ENSG00000183960	KCNH8	TRUE	TRUE
chr3	19390639	G	A	ENST00000328405	ENSG00000183960	KCNH8	TRUE	FALSE
chr3	19390639	G	C	ENST00000328405	ENSG00000183960	KCNH8	TRUE	FALSE
chr3	19390639	G	T	ENST00000328405	ENSG00000183960	KCNH8	TRUE	FALSE
chr3	19390640	T	A	ENST00000328405	ENSG00000183960	KCNH8	TRUE	FALSE
chr3	19390640	T	C	ENST00000328405	ENSG00000183960	KCNH8	TRUE	FALSE
chr3	19390640	T	G	ENST00000328405	ENSG00000183960	KCNH8	TRUE	FALSE
chr3	19395102	A	C	ENST00000328405	ENSG00000183960	KCNH8	TRUE	FALSE
chr3	19395102	A	G	ENST00000328405	ENSG00000183960	KCNH8	TRUE	FALSE
chr3	19395102	A	T	ENST00000328405	ENSG00000183960	KCNH8	TRUE	FALSE
chr3	19395103	G	A	ENST00000328405	ENSG00000183960	KCNH8	TRUE	FALSE
chr3	19395103	G	C	ENST00000328405	ENSG00000183960	KCNH8	TRUE	FALSE
chr3	19395103	G	T	ENST00000328405	ENSG00000183960	KCNH8	TRUE	FALSE
chr3	19395125	A	T	ENST00000328405	ENSG00000183960	KCNH8	TRUE	TRUE
chr3	19395141	T	A	ENST00000328405	ENSG00000183960	KCNH8	TRUE	TRUE
chr3	19395150	T	A	ENST00000328405	ENSG00000183960	KCNH8	TRUE	TRUE
chr3	19395161	C	T	ENST00000328405	ENSG00000183960	KCNH8	TRUE	TRUE
chr3	19395164	A	T	ENST00000328405	ENSG00000183960	KCNH8	TRUE	TRUE
chr3	19395168	T	A	ENST00000328405	ENSG00000183960	KCNH8	TRUE	TRUE
chr3	19395168	T	G	ENST00000328405	ENSG00000183960	KCNH8	TRUE	TRUE
chr3	19395178	T	A	ENST00000328405	ENSG00000183960	KCNH8	TRUE	TRUE
chr3	19395178	T	G	ENST00000328405	ENSG00000183960	KCNH8	TRUE	TRUE
chr3	19395182	C	T	ENST00000328405	ENSG00000183960	KCNH8	TRUE	TRUE
chr3	19395240	G	A	ENST00000328405	ENSG00000183960	KCNH8	TRUE	TRUE
chr3	19395241	G	A	ENST00000328405	ENSG00000183960	KCNH8	TRUE	TRUE
chr3	19395250	T	A	ENST00000328405	ENSG00000183960	KCNH8	TRUE	TRUE
chr3	19395255	G	A	ENST00000328405	ENSG00000183960	KCNH8	TRUE	TRUE
chr3	19395256	G	A	ENST00000328405	ENSG00000183960	KCNH8	TRUE	TRUE
chr3	19395259	C	A	ENST00000328405	ENSG00000183960	KCNH8	TRUE	TRUE
chr3	19395259	C	G	ENST00000328405	ENSG00000183960	KCNH8	TRUE	TRUE
chr3	19395266	G	T	ENST00000328405	ENSG00000183960	KCNH8	TRUE	TRUE
chr3	19395269	A	T	ENST00000328405	ENSG00000183960	KCNH8	TRUE	TRUE
chr3	19395275	G	T	ENST00000328405	ENSG00000183960	KCNH8	TRUE	TRUE
chr3	19395281	G	T	ENST00000328405	ENSG00000183960	KCNH8	TRUE	TRUE
chr3	19395299	A	T	ENST00000328405	ENSG00000183960	KCNH8	TRUE	TRUE
chr3	19395303	G	A	ENST00000328405	ENSG00000183960	KCNH8	TRUE	TRUE
chr3	19395304	G	A	ENST00000328405	ENSG00000183960	KCNH8	TRUE	TRUE
chr3	19395305	G	T	ENST00000328405	ENSG00000183960	KCNH8	TRUE	TRUE
chr3	19395312	G	A	ENST00000328405	ENSG00000183960	KCNH8	TRUE	FALSE
chr3	19395312	G	C	ENST00000328405	ENSG00000183960	KCNH8	TRUE	FALSE
chr3	19395312	G	T	ENST00000328405	ENSG00000183960	KCNH8	TRUE	FALSE
chr3	19395313	T	A	ENST00000328405	ENSG00000183960	KCNH8	TRUE	FALSE
chr3	19395313	T	C	ENST00000328405	ENSG00000183960	KCNH8	TRUE	FALSE
chr3	19395313	T	G	ENST00000328405	ENSG00000183960	KCNH8	TRUE	FALSE
chr3	19438162	A	C	ENST00000328405	ENSG00000183960	KCNH8	TRUE	FALSE
chr3	19438162	A	G	ENST00000328405	ENSG00000183960	KCNH8	TRUE	FALSE
chr3	19438162	A	T	ENST00000328405	ENSG00000183960	KCNH8	TRUE	FALSE
chr3	19438163	G	A	ENST00000328405	ENSG00000183960	KCNH8	TRUE	FALSE
chr3	19438163	G	C	ENST00000328405	ENSG00000183960	KCNH8	TRUE	FALSE
chr3	19438163	G	T	ENST00000328405	ENSG00000183960	KCNH8	TRUE	FALSE
chr3	19438167	G	A	ENST00000328405	ENSG00000183960	KCNH8	TRUE	TRUE
chr3	19438168	G	A	ENST00000328405	ENSG00000183960	KCNH8	TRUE	TRUE
chr3	19438175	G	T	ENST00000328405	ENSG00000183960	KCNH8	TRUE	TRUE
chr3	19438179	T	A	ENST00000328405	ENSG00000183960	KCNH8	TRUE	TRUE
chr3	19438181	G	T	ENST00000328405	ENSG00000183960	KCNH8	TRUE	TRUE
chr3	19438184	A	T	ENST00000328405	ENSG00000183960	KCNH8	TRUE	TRUE
chr3	19438187	A	T	ENST00000328405	ENSG00000183960	KCNH8	TRUE	TRUE
chr3	19438193	G	T	ENST00000328405	ENSG00000183960	KCNH8	TRUE	TRUE
chr3	19438204	C	A	ENST00000328405	ENSG00000183960	KCNH8	TRUE	TRUE
chr3	19438204	C	G	ENST00000328405	ENSG00000183960	KCNH8	TRUE	TRUE
chr3	19438207	T	A	ENST00000328405	ENSG00000183960	KCNH8	TRUE	TRUE
chr3	19438207	T	G	ENST00000328405	ENSG00000183960	KCNH8	TRUE	TRUE
chr3	19438221	T	A	ENST00000328405	ENSG00000183960	KCNH8	TRUE	TRUE
chr3	19438233	C	A	ENST00000328405	ENSG00000183960	KCNH8	TRUE	TRUE
chr3	19438238	C	T	ENST00000328405	ENSG00000183960	KCNH8	TRUE	TRUE
chr3	19438249	T	A	ENST00000328405	ENSG00000183960	KCNH8	TRUE	TRUE
chr3	19438249	T	G	ENST00000328405	ENSG00000183960	KCNH8	TRUE	TRUE
chr3	19438264	C	A	ENST00000328405	ENSG00000183960	KCNH8	TRUE	TRUE
chr3	19438264	C	G	ENST00000328405	ENSG00000183960	KCNH8	TRUE	TRUE
chr3	19438325	G	T	ENST00000328405	ENSG00000183960	KCNH8	TRUE	TRUE
chr3	19438328	A	T	ENST00000328405	ENSG00000183960	KCNH8	TRUE	TRUE
chr3	19438345	C	A	ENST00000328405	ENSG00000183960	KCNH8	TRUE	TRUE
chr3	19438362	G	A	ENST00000328405	ENSG00000183960	KCNH8	TRUE	FALSE
chr3	19438362	G	C	ENST00000328405	ENSG00000183960	KCNH8	TRUE	FALSE
chr3	19438362	G	T	ENST00000328405	ENSG00000183960	KCNH8	TRUE	FALSE
chr3	19438363	T	A	ENST00000328405	ENSG00000183960	KCNH8	TRUE	FALSE
chr3	19438363	T	C	ENST00000328405	ENSG00000183960	KCNH8	TRUE	FALSE
chr3	19438363	T	G	ENST00000328405	ENSG00000183960	KCNH8	TRUE	FALSE
chr3	19450104	A	C	ENST00000328405	ENSG00000183960	KCNH8	TRUE	FALSE
chr3	19450104	A	G	ENST00000328405	ENSG00000183960	KCNH8	TRUE	FALSE
chr3	19450104	A	T	ENST00000328405	ENSG00000183960	KCNH8	TRUE	FALSE
chr3	19450105	G	A	ENST00000328405	ENSG00000183960	KCNH8	TRUE	FALSE
chr3	19450105	G	C	ENST00000328405	ENSG00000183960	KCNH8	TRUE	FALSE
chr3	19450105	G	T	ENST00000328405	ENSG00000183960	KCNH8	TRUE	FALSE
chr3	19450109	T	A	ENST00000328405	ENSG00000183960	KCNH8	TRUE	TRUE
chr3	19450121	T	A	ENST00000328405	ENSG00000183960	KCNH8	TRUE	TRUE
chr3	19450129	G	T	ENST00000328405	ENSG00000183960	KCNH8	TRUE	TRUE
chr3	19450150	C	T	ENST00000328405	ENSG00000183960	KCNH8	TRUE	TRUE
chr3	19450161	C	A	ENST00000328405	ENSG00000183960	KCNH8	TRUE	TRUE
chr3	19450161	C	G	ENST00000328405	ENSG00000183960	KCNH8	TRUE	TRUE
chr3	19450165	A	T	ENST00000328405	ENSG00000183960	KCNH8	TRUE	TRUE
chr3	19450169	G	A	ENST00000328405	ENSG00000183960	KCNH8	TRUE	TRUE
chr3	19450170	G	A	ENST00000328405	ENSG00000183960	KCNH8	TRUE	TRUE
chr3	19450179	T	A	ENST00000328405	ENSG00000183960	KCNH8	TRUE	TRUE
chr3	19450179	T	G	ENST00000328405	ENSG00000183960	KCNH8	TRUE	TRUE
chr3	19450186	A	T	ENST00000328405	ENSG00000183960	KCNH8	TRUE	TRUE
chr3	19450192	A	T	ENST00000328405	ENSG00000183960	KCNH8	TRUE	TRUE
chr3	19450201	A	T	ENST00000328405	ENSG00000183960	KCNH8	TRUE	TRUE
chr3	19450226	T	A	ENST00000328405	ENSG00000183960	KCNH8	TRUE	TRUE
chr3	19450231	C	T	ENST00000328405	ENSG00000183960	KCNH8	TRUE	TRUE
chr3	19450234	C	T	ENST00000328405	ENSG00000183960	KCNH8	TRUE	TRUE
chr3	19450240	A	T	ENST00000328405	ENSG00000183960	KCNH8	TRUE	TRUE
chr3	19450243	C	T	ENST00000328405	ENSG00000183960	KCNH8	TRUE	TRUE
chr3	19450255	G	T	ENST00000328405	ENSG00000183960	KCNH8	TRUE	TRUE
chr3	19450260	T	A	ENST00000328405	ENSG00000183960	KCNH8	TRUE	TRUE
chr3	19450260	T	G	ENST00000328405	ENSG00000183960	KCNH8	TRUE	TRUE
chr3	19450264	C	T	ENST00000328405	ENSG00000183960	KCNH8	TRUE	TRUE
chr3	19450274	G	A	ENST00000328405	ENSG00000183960	KCNH8	TRUE	TRUE
chr3	19450275	G	A	ENST00000328405	ENSG00000183960	KCNH8	TRUE	TRUE
chr3	19450277	C	A	ENST00000328405	ENSG00000183960	KCNH8	TRUE	TRUE
chr3	19450277	C	G	ENST00000328405	ENSG00000183960	KCNH8	TRUE	TRUE
chr3	19450288	G	T	ENST00000328405	ENSG00000183960	KCNH8	TRUE	TRUE
chr3	19450298	C	A	ENST00000328405	ENSG00000183960	KCNH8	TRUE	TRUE
chr3	19450298	C	G	ENST00000328405	ENSG00000183960	KCNH8	TRUE	TRUE
chr3	19450303	G	T	ENST00000328405	ENSG00000183960	KCNH8	TRUE	TRUE
chr3	19450306	G	A	ENST00000328405	ENSG00000183960	KCNH8	TRUE	FALSE
chr3	19450306	G	C	ENST00000328405	ENSG00000183960	KCNH8	TRUE	FALSE
chr3	19450306	G	T	ENST00000328405	ENSG00000183960	KCNH8	TRUE	FALSE
chr3	19450307	T	A	ENST00000328405	ENSG00000183960	KCNH8	TRUE	FALSE
chr3	19450307	T	C	ENST00000328405	ENSG00000183960	KCNH8	TRUE	FALSE
chr3	19450307	T	G	ENST00000328405	ENSG00000183960	KCNH8	TRUE	FALSE
chr3	19451153	A	C	ENST00000328405	ENSG00000183960	KCNH8	FALSE	FALSE
chr3	19451153	A	G	ENST00000328405	ENSG00000183960	KCNH8	FALSE	FALSE
chr3	19451153	A	T	ENST00000328405	ENSG00000183960	KCNH8	FALSE	FALSE
chr3	19451154	G	A	ENST00000328405	ENSG00000183960	KCNH8	FALSE	FALSE
chr3	19451154	G	C	ENST00000328405	ENSG00000183960	KCNH8	FALSE	FALSE
chr3	19451154	G	T	ENST00000328405	ENSG00000183960	KCNH8	FALSE	FALSE
chr3	19451159	T	A	ENST00000328405	ENSG00000183960	KCNH8	TRUE	TRUE
chr3	19451161	A	T	ENST00000328405	ENSG00000183960	KCNH8	TRUE	TRUE
chr3	19451176	G	T	ENST00000328405	ENSG00000183960	KCNH8	TRUE	TRUE
chr3	19451204	T	A	ENST00000328405	ENSG00000183960	KCNH8	TRUE	TRUE
chr3	19451209	A	T	ENST00000328405	ENSG00000183960	KCNH8	TRUE	TRUE
chr3	19451212	G	T	ENST00000328405	ENSG00000183960	KCNH8	TRUE	TRUE
chr3	19451219	T	A	ENST00000328405	ENSG00000183960	KCNH8	TRUE	TRUE
chr3	19451219	T	G	ENST00000328405	ENSG00000183960	KCNH8	TRUE	TRUE
chr3	19451221	C	T	ENST00000328405	ENSG00000183960	KCNH8	TRUE	TRUE
chr3	19451225	T	A	ENST00000328405	ENSG00000183960	KCNH8	TRUE	TRUE
chr3	19451236	G	T	ENST00000328405	ENSG00000183960	KCNH8	TRUE	TRUE
chr3	19451241	T	A	ENST00000328405	ENSG00000183960	KCNH8	TRUE	TRUE
chr3	19451256	C	A	ENST00000328405	ENSG00000183960	KCNH8	TRUE	TRUE
chr3	19451281	A	T	ENST00000328405	ENSG00000183960	KCNH8	TRUE	TRUE
chr3	19451295	T	A	ENST00000328405	ENSG00000183960	KCNH8	TRUE	TRUE
chr3	19451305	G	T	ENST00000328405	ENSG00000183960	KCNH8	TRUE	TRUE
chr3	19451310	T	A	ENST00000328405	ENSG00000183960	KCNH8	TRUE	TRUE
chr3	19451310	T	G	ENST00000328405	ENSG00000183960	KCNH8	TRUE	TRUE
chr3	19451320	C	T	ENST00000328405	ENSG00000183960	KCNH8	TRUE	TRUE
chr3	19451333	T	A	ENST00000328405	ENSG00000183960	KCNH8	TRUE	TRUE
chr3	19451335	C	T	ENST00000328405	ENSG00000183960	KCNH8	TRUE	TRUE
chr3	19451346	C	A	ENST00000328405	ENSG00000183960	KCNH8	TRUE	TRUE
chr3	19451346	C	G	ENST00000328405	ENSG00000183960	KCNH8	TRUE	TRUE
chr3	19451355	C	A	ENST00000328405	ENSG00000183960	KCNH8	TRUE	TRUE
chr3	19451357	C	A	ENST00000328405	ENSG00000183960	KCNH8	TRUE	TRUE
chr3	19451368	G	T	ENST00000328405	ENSG00000183960	KCNH8	TRUE	TRUE
chr3	19451377	A	T	ENST00000328405	ENSG00000183960	KCNH8	TRUE	TRUE
chr3	19451405	G	A	ENST00000328405	ENSG00000183960	KCNH8	TRUE	FALSE
chr3	19451405	G	C	ENST00000328405	ENSG00000183960	KCNH8	TRUE	FALSE
chr3	19451405	G	T	ENST00000328405	ENSG00000183960	KCNH8	TRUE	FALSE
chr3	19451406	T	A	ENST00000328405	ENSG00000183960	KCNH8	TRUE	FALSE
chr3	19451406	T	C	ENST00000328405	ENSG00000183960	KCNH8	TRUE	FALSE
chr3	19451406	T	G	ENST00000328405	ENSG00000183960	KCNH8	TRUE	FALSE
chr3	19456766	A	C	ENST00000328405	ENSG00000183960	KCNH8	TRUE	FALSE
chr3	19456766	A	G	ENST00000328405	ENSG00000183960	KCNH8	TRUE	FALSE
chr3	19456766	A	T	ENST00000328405	ENSG00000183960	KCNH8	TRUE	FALSE
chr3	19456767	G	A	ENST00000328405	ENSG00000183960	KCNH8	TRUE	FALSE
chr3	19456767	G	C	ENST00000328405	ENSG00000183960	KCNH8	TRUE	FALSE
chr3	19456767	G	T	ENST00000328405	ENSG00000183960	KCNH8	TRUE	FALSE
chr3	19456770	A	T	ENST00000328405	ENSG00000183960	KCNH8	TRUE	TRUE
chr3	19456780	T	A	ENST00000328405	ENSG00000183960	KCNH8	TRUE	TRUE
chr3	19456780	T	G	ENST00000328405	ENSG00000183960	KCNH8	TRUE	TRUE
chr3	19456785	G	T	ENST00000328405	ENSG00000183960	KCNH8	TRUE	TRUE
chr3	19456798	C	A	ENST00000328405	ENSG00000183960	KCNH8	TRUE	TRUE
chr3	19456798	C	G	ENST00000328405	ENSG00000183960	KCNH8	TRUE	TRUE
chr3	19456803	A	T	ENST00000328405	ENSG00000183960	KCNH8	TRUE	TRUE
chr3	19456809	C	T	ENST00000328405	ENSG00000183960	KCNH8	TRUE	TRUE
chr3	19456818	A	T	ENST00000328405	ENSG00000183960	KCNH8	TRUE	TRUE
chr3	19456836	A	T	ENST00000328405	ENSG00000183960	KCNH8	TRUE	TRUE
chr3	19456843	T	A	ENST00000328405	ENSG00000183960	KCNH8	TRUE	TRUE
chr3	19456843	T	G	ENST00000328405	ENSG00000183960	KCNH8	TRUE	TRUE
chr3	19456850	C	A	ENST00000328405	ENSG00000183960	KCNH8	TRUE	TRUE
chr3	19456850	C	G	ENST00000328405	ENSG00000183960	KCNH8	TRUE	TRUE
chr3	19456853	T	A	ENST00000328405	ENSG00000183960	KCNH8	TRUE	TRUE
chr3	19456860	C	T	ENST00000328405	ENSG00000183960	KCNH8	TRUE	TRUE
chr3	19456865	T	A	ENST00000328405	ENSG00000183960	KCNH8	TRUE	TRUE
chr3	19456875	A	T	ENST00000328405	ENSG00000183960	KCNH8	TRUE	TRUE
chr3	19456878	G	T	ENST00000328405	ENSG00000183960	KCNH8	TRUE	TRUE
chr3	19456887	G	T	ENST00000328405	ENSG00000183960	KCNH8	TRUE	TRUE
chr3	19456904	C	A	ENST00000328405	ENSG00000183960	KCNH8	TRUE	TRUE
chr3	19456904	C	G	ENST00000328405	ENSG00000183960	KCNH8	TRUE	TRUE
chr3	19456908	G	T	ENST00000328405	ENSG00000183960	KCNH8	TRUE	TRUE
chr3	19456913	T	A	ENST00000328405	ENSG00000183960	KCNH8	TRUE	TRUE
chr3	19456913	T	G	ENST00000328405	ENSG00000183960	KCNH8	TRUE	TRUE
chr3	19456920	A	T	ENST00000328405	ENSG00000183960	KCNH8	TRUE	TRUE
chr3	19456929	G	T	ENST00000328405	ENSG00000183960	KCNH8	TRUE	TRUE
chr3	19456938	C	T	ENST00000328405	ENSG00000183960	KCNH8	TRUE	TRUE
chr3	19456955	C	A	ENST00000328405	ENSG00000183960	KCNH8	TRUE	TRUE
chr3	19456955	C	G	ENST00000328405	ENSG00000183960	KCNH8	TRUE	TRUE
chr3	19456962	C	T	ENST00000328405	ENSG00000183960	KCNH8	TRUE	TRUE
chr3	19456965	G	T	ENST00000328405	ENSG00000183960	KCNH8	TRUE	TRUE
chr3	19456974	G	T	ENST00000328405	ENSG00000183960	KCNH8	TRUE	TRUE
chr3	19456983	G	A	ENST00000328405	ENSG00000183960	KCNH8	TRUE	FALSE
chr3	19456983	G	C	ENST00000328405	ENSG00000183960	KCNH8	TRUE	FALSE
chr3	19456983	G	T	ENST00000328405	ENSG00000183960	KCNH8	TRUE	FALSE
chr3	19456984	T	A	ENST00000328405	ENSG00000183960	KCNH8	TRUE	FALSE
chr3	19456984	T	C	ENST00000328405	ENSG00000183960	KCNH8	TRUE	FALSE
chr3	19456984	T	G	ENST00000328405	ENSG00000183960	KCNH8	TRUE	FALSE
chr3	19510361	A	C	ENST00000328405	ENSG00000183960	KCNH8	TRUE	FALSE
chr3	19510361	A	G	ENST00000328405	ENSG00000183960	KCNH8	TRUE	FALSE
chr3	19510361	A	T	ENST00000328405	ENSG00000183960	KCNH8	TRUE	FALSE
chr3	19510362	G	A	ENST00000328405	ENSG00000183960	KCNH8	TRUE	FALSE
chr3	19510362	G	C	ENST00000328405	ENSG00000183960	KCNH8	TRUE	FALSE
chr3	19510362	G	T	ENST00000328405	ENSG00000183960	KCNH8	TRUE	FALSE
chr3	19510370	C	A	ENST00000328405	ENSG00000183960	KCNH8	TRUE	TRUE
chr3	19510370	C	G	ENST00000328405	ENSG00000183960	KCNH8	TRUE	TRUE
chr3	19510372	A	T	ENST00000328405	ENSG00000183960	KCNH8	TRUE	TRUE
chr3	19510379	C	A	ENST00000328405	ENSG00000183960	KCNH8	TRUE	TRUE
chr3	19510379	C	G	ENST00000328405	ENSG00000183960	KCNH8	TRUE	TRUE
chr3	19510384	A	T	ENST00000328405	ENSG00000183960	KCNH8	TRUE	TRUE
chr3	19510397	C	A	ENST00000328405	ENSG00000183960	KCNH8	TRUE	TRUE
chr3	19510397	C	G	ENST00000328405	ENSG00000183960	KCNH8	TRUE	TRUE
chr3	19510399	C	T	ENST00000328405	ENSG00000183960	KCNH8	TRUE	TRUE
chr3	19510402	G	A	ENST00000328405	ENSG00000183960	KCNH8	TRUE	FALSE
chr3	19510402	G	C	ENST00000328405	ENSG00000183960	KCNH8	TRUE	FALSE
chr3	19510402	G	T	ENST00000328405	ENSG00000183960	KCNH8	TRUE	FALSE
chr3	19510403	T	A	ENST00000328405	ENSG00000183960	KCNH8	TRUE	FALSE
chr3	19510403	T	C	ENST00000328405	ENSG00000183960	KCNH8	TRUE	FALSE
chr3	19510403	T	G	ENST00000328405	ENSG00000183960	KCNH8	TRUE	FALSE
chr3	19512968	A	C	ENST00000328405	ENSG00000183960	KCNH8	TRUE	FALSE
chr3	19512968	A	G	ENST00000328405	ENSG00000183960	KCNH8	TRUE	FALSE
chr3	19512968	A	T	ENST00000328405	ENSG00000183960	KCNH8	TRUE	FALSE
chr3	19512969	G	A	ENST00000328405	ENSG00000183960	KCNH8	TRUE	FALSE
chr3	19512969	G	C	ENST00000328405	ENSG00000183960	KCNH8	TRUE	FALSE
chr3	19512969	G	T	ENST00000328405	ENSG00000183960	KCNH8	TRUE	FALSE
chr3	19512971	C	A	ENST00000328405	ENSG00000183960	KCNH8	TRUE	TRUE
chr3	19512971	C	G	ENST00000328405	ENSG00000183960	KCNH8	TRUE	TRUE
chr3	19512973	G	T	ENST00000328405	ENSG00000183960	KCNH8	TRUE	TRUE
chr3	19512979	A	T	ENST00000328405	ENSG00000183960	KCNH8	TRUE	TRUE
chr3	19512982	G	T	ENST00000328405	ENSG00000183960	KCNH8	TRUE	TRUE
chr3	19513000	A	T	ENST00000328405	ENSG00000183960	KCNH8	TRUE	TRUE
chr3	19513003	C	T	ENST00000328405	ENSG00000183960	KCNH8	TRUE	TRUE
chr3	19513021	G	T	ENST00000328405	ENSG00000183960	KCNH8	TRUE	TRUE
chr3	19513027	G	T	ENST00000328405	ENSG00000183960	KCNH8	TRUE	TRUE
chr3	19513030	G	T	ENST00000328405	ENSG00000183960	KCNH8	TRUE	TRUE
chr3	19513033	G	T	ENST00000328405	ENSG00000183960	KCNH8	TRUE	TRUE
chr3	19513036	G	T	ENST00000328405	ENSG00000183960	KCNH8	TRUE	TRUE
chr3	19513039	G	T	ENST00000328405	ENSG00000183960	KCNH8	TRUE	TRUE
chr3	19513042	G	T	ENST00000328405	ENSG00000183960	KCNH8	TRUE	TRUE
chr3	19513048	G	T	ENST00000328405	ENSG00000183960	KCNH8	TRUE	TRUE
chr3	19513051	G	T	ENST00000328405	ENSG00000183960	KCNH8	TRUE	TRUE
chr3	19513054	G	T	ENST00000328405	ENSG00000183960	KCNH8	TRUE	TRUE
chr3	19513057	G	T	ENST00000328405	ENSG00000183960	KCNH8	TRUE	TRUE
chr3	19513083	C	A	ENST00000328405	ENSG00000183960	KCNH8	TRUE	TRUE
chr3	19513090	G	T	ENST00000328405	ENSG00000183960	KCNH8	TRUE	TRUE
chr3	19513100	C	A	ENST00000328405	ENSG00000183960	KCNH8	TRUE	TRUE
chr3	19513108	A	T	ENST00000328405	ENSG00000183960	KCNH8	TRUE	TRUE
chr3	19513111	A	T	ENST00000328405	ENSG00000183960	KCNH8	TRUE	TRUE
chr3	19513117	G	T	ENST00000328405	ENSG00000183960	KCNH8	TRUE	TRUE
chr3	19513126	A	T	ENST00000328405	ENSG00000183960	KCNH8	TRUE	TRUE
chr3	19513134	C	A	ENST00000328405	ENSG00000183960	KCNH8	TRUE	TRUE
chr3	19513134	C	G	ENST00000328405	ENSG00000183960	KCNH8	TRUE	TRUE
chr3	19513142	T	A	ENST00000328405	ENSG00000183960	KCNH8	TRUE	TRUE
chr3	19513142	T	G	ENST00000328405	ENSG00000183960	KCNH8	TRUE	TRUE
chr3	19513148	T	A	ENST00000328405	ENSG00000183960	KCNH8	TRUE	TRUE
chr3	19513148	T	G	ENST00000328405	ENSG00000183960	KCNH8	TRUE	TRUE
chr3	19513150	A	T	ENST00000328405	ENSG00000183960	KCNH8	TRUE	TRUE
chr3	19513153	C	T	ENST00000328405	ENSG00000183960	KCNH8	TRUE	TRUE
chr3	19513163	C	A	ENST00000328405	ENSG00000183960	KCNH8	TRUE	TRUE
chr3	19513165	G	T	ENST00000328405	ENSG00000183960	KCNH8	TRUE	TRUE
chr3	19513184	C	A	ENST00000328405	ENSG00000183960	KCNH8	TRUE	TRUE
chr3	19513192	A	T	ENST00000328405	ENSG00000183960	KCNH8	TRUE	TRUE
chr3	19513205	C	A	ENST00000328405	ENSG00000183960	KCNH8
chr3	19513205	C	G	ENST00000328405	ENSG00000183960	KCNH8
chr3	19513216	A	T	ENST00000328405	ENSG00000183960	KCNH8
chr3	19513222	A	T	ENST00000328405	ENSG00000183960	KCNH8
chr3	19513225	C	T	ENST00000328405	ENSG00000183960	KCNH8
chr3	19513228	G	T	ENST00000328405	ENSG00000183960	KCNH8
chr3	19513252	A	T	ENST00000328405	ENSG00000183960	KCNH8
chr3	19513258	A	T	ENST00000328405	ENSG00000183960	KCNH8
chr3	19513261	G	T	ENST00000328405	ENSG00000183960	KCNH8
chr3	19513264	A	T	ENST00000328405	ENSG00000183960	KCNH8
chr3	19513271	T	A	ENST00000328405	ENSG00000183960	KCNH8
chr3	19513273	A	T	ENST00000328405	ENSG00000183960	KCNH8
chr3	19513277	T	A	ENST00000328405	ENSG00000183960	KCNH8
chr3	19513279	C	T	ENST00000328405	ENSG00000183960	KCNH8
chr3	19513286	C	A	ENST00000328405	ENSG00000183960	KCNH8
chr3	19513286	C	G	ENST00000328405	ENSG00000183960	KCNH8
chr3	19513292	T	A	ENST00000328405	ENSG00000183960	KCNH8
chr3	19513303	G	T	ENST00000328405	ENSG00000183960	KCNH8	TRUE	TRUE
chr3	19513326	G	A	ENST00000328405	ENSG00000183960	KCNH8	TRUE	FALSE
chr3	19513326	G	C	ENST00000328405	ENSG00000183960	KCNH8	TRUE	FALSE
chr3	19513326	G	T	ENST00000328405	ENSG00000183960	KCNH8	TRUE	FALSE
chr3	19513327	T	A	ENST00000328405	ENSG00000183960	KCNH8	TRUE	FALSE
chr3	19513327	T	C	ENST00000328405	ENSG00000183960	KCNH8	FALSE	FALSE
chr3	19513327	T	G	ENST00000328405	ENSG00000183960	KCNH8	TRUE	FALSE
chr3	19515320	A	C	ENST00000328405	ENSG00000183960	KCNH8	TRUE	FALSE
chr3	19515320	A	G	ENST00000328405	ENSG00000183960	KCNH8	TRUE	FALSE
chr3	19515320	A	T	ENST00000328405	ENSG00000183960	KCNH8	TRUE	FALSE
chr3	19515321	G	A	ENST00000328405	ENSG00000183960	KCNH8	TRUE	FALSE
chr3	19515321	G	C	ENST00000328405	ENSG00000183960	KCNH8	TRUE	FALSE
chr3	19515321	G	T	ENST00000328405	ENSG00000183960	KCNH8	TRUE	FALSE
chr3	19515332	G	T	ENST00000328405	ENSG00000183960	KCNH8	TRUE	TRUE
chr3	19515338	G	T	ENST00000328405	ENSG00000183960	KCNH8	TRUE	TRUE
chr3	19515344	G	T	ENST00000328405	ENSG00000183960	KCNH8	TRUE	TRUE
chr3	19515356	G	T	ENST00000328405	ENSG00000183960	KCNH8	TRUE	TRUE
chr3	19515359	G	T	ENST00000328405	ENSG00000183960	KCNH8	TRUE	TRUE
chr3	19515365	C	T	ENST00000328405	ENSG00000183960	KCNH8	TRUE	TRUE
chr3	19515386	G	T	ENST00000328405	ENSG00000183960	KCNH8	TRUE	TRUE
chr3	19515389	C	T	ENST00000328405	ENSG00000183960	KCNH8	TRUE	TRUE
chr3	19515395	A	T	ENST00000328405	ENSG00000183960	KCNH8	TRUE	TRUE
chr3	19515399	C	A	ENST00000328405	ENSG00000183960	KCNH8	TRUE	TRUE
chr3	19515399	C	G	ENST00000328405	ENSG00000183960	KCNH8	TRUE	TRUE
chr3	19515401	G	T	ENST00000328405	ENSG00000183960	KCNH8
chr3	19515407	A	T	ENST00000328405	ENSG00000183960	KCNH8
chr3	19515425	G	T	ENST00000328405	ENSG00000183960	KCNH8
chr3	19515429	G	A	ENST00000328405	ENSG00000183960	KCNH8	TRUE	FALSE
chr3	19515429	G	C	ENST00000328405	ENSG00000183960	KCNH8	TRUE	FALSE
chr3	19515429	G	T	ENST00000328405	ENSG00000183960	KCNH8	TRUE	FALSE
chr3	19515430	T	A	ENST00000328405	ENSG00000183960	KCNH8	TRUE	FALSE
chr3	19515430	T	C	ENST00000328405	ENSG00000183960	KCNH8	TRUE	FALSE
chr3	19515430	T	G	ENST00000328405	ENSG00000183960	KCNH8	TRUE	FALSE
chr3	19517996	A	C	ENST00000328405	ENSG00000183960	KCNH8	TRUE	FALSE
chr3	19517996	A	G	ENST00000328405	ENSG00000183960	KCNH8	TRUE	FALSE
chr3	19517996	A	T	ENST00000328405	ENSG00000183960	KCNH8	TRUE	FALSE
chr3	19517997	G	A	ENST00000328405	ENSG00000183960	KCNH8	TRUE	FALSE
chr3	19517997	G	C	ENST00000328405	ENSG00000183960	KCNH8	TRUE	FALSE
chr3	19517997	G	T	ENST00000328405	ENSG00000183960	KCNH8	TRUE	FALSE
chr3	19518003	G	T	ENST00000328405	ENSG00000183960	KCNH8	TRUE	TRUE
chr3	19518009	G	T	ENST00000328405	ENSG00000183960	KCNH8	TRUE	TRUE
chr3	19518030	A	T	ENST00000328405	ENSG00000183960	KCNH8	FALSE	FALSE
chr3	19518036	G	T	ENST00000328405	ENSG00000183960	KCNH8	FALSE	FALSE
chr3	19518039	G	T	ENST00000328405	ENSG00000183960	KCNH8	FALSE	FALSE
chr3	19518045	A	T	ENST00000328405	ENSG00000183960	KCNH8	FALSE	FALSE
chr3	19518048	C	T	ENST00000328405	ENSG00000183960	KCNH8	FALSE	FALSE
chr3	19518051	C	T	ENST00000328405	ENSG00000183960	KCNH8	FALSE	FALSE
chr3	19518060	A	T	ENST00000328405	ENSG00000183960	KCNH8	FALSE	FALSE
chr3	19518072	G	T	ENST00000328405	ENSG00000183960	KCNH8	FALSE	FALSE
chr3	19518075	G	A	ENST00000328405	ENSG00000183960	KCNH8	TRUE	FALSE
chr3	19518075	G	C	ENST00000328405	ENSG00000183960	KCNH8	TRUE	FALSE
chr3	19518075	G	T	ENST00000328405	ENSG00000183960	KCNH8	TRUE	FALSE
chr3	19518076	T	A	ENST00000328405	ENSG00000183960	KCNH8	TRUE	FALSE
chr3	19518076	T	C	ENST00000328405	ENSG00000183960	KCNH8	TRUE	FALSE
chr3	19518076	T	G	ENST00000328405	ENSG00000183960	KCNH8	TRUE	FALSE
chr3	19533393	A	C	ENST00000328405	ENSG00000183960	KCNH8	TRUE	FALSE
chr3	19533393	A	G	ENST00000328405	ENSG00000183960	KCNH8	TRUE	FALSE
chr3	19533393	A	T	ENST00000328405	ENSG00000183960	KCNH8	TRUE	FALSE
chr3	19533394	G	A	ENST00000328405	ENSG00000183960	KCNH8	TRUE	FALSE
chr3	19533394	G	C	ENST00000328405	ENSG00000183960	KCNH8	TRUE	FALSE
chr3	19533394	G	T	ENST00000328405	ENSG00000183960	KCNH8	TRUE	FALSE
chr3	19533405	T	A	ENST00000328405	ENSG00000183960	KCNH8	FALSE	FALSE
chr3	19533410	C	T	ENST00000328405	ENSG00000183960	KCNH8	FALSE	FALSE
chr3	19533413	G	T	ENST00000328405	ENSG00000183960	KCNH8	FALSE	FALSE
chr3	19533422	C	T	ENST00000328405	ENSG00000183960	KCNH8	FALSE	FALSE
chr3	19533426	T	A	ENST00000328405	ENSG00000183960	KCNH8	FALSE	FALSE
chr3	19533431	A	T	ENST00000328405	ENSG00000183960	KCNH8	FALSE	FALSE
chr3	19533440	A	T	ENST00000328405	ENSG00000183960	KCNH8	FALSE	FALSE
chr3	19533452	C	T	ENST00000328405	ENSG00000183960	KCNH8	FALSE	FALSE
chr3	19533461	G	T	ENST00000328405	ENSG00000183960	KCNH8	FALSE	FALSE
chr3	19533474	C	A	ENST00000328405	ENSG00000183960	KCNH8	FALSE	FALSE
chr3	19533474	C	G	ENST00000328405	ENSG00000183960	KCNH8	FALSE	FALSE
chr3	19533479	C	T	ENST00000328405	ENSG00000183960	KCNH8	FALSE	FALSE
chr3	19533482	C	T	ENST00000328405	ENSG00000183960	KCNH8	FALSE	FALSE
chr3	19533489	C	A	ENST00000328405	ENSG00000183960	KCNH8	FALSE	FALSE
chr3	19533489	C	G	ENST00000328405	ENSG00000183960	KCNH8	FALSE	FALSE
chr3	19533499	C	A	ENST00000328405	ENSG00000183960	KCNH8	FALSE	FALSE
chr3	19533504	T	A	ENST00000328405	ENSG00000183960	KCNH8	FALSE	FALSE
chr3	19533523	T	A	ENST00000328405	ENSG00000183960	KCNH8	FALSE	FALSE
chr3	19533533	G	T	ENST00000328405	ENSG00000183960	KCNH8	FALSE	FALSE
chr3	19533540	T	A	ENST00000328405	ENSG00000183960	KCNH8	FALSE	FALSE
chr3	19533540	T	G	ENST00000328405	ENSG00000183960	KCNH8	FALSE	FALSE
chr3	19533542	C	T	ENST00000328405	ENSG00000183960	KCNH8	FALSE	FALSE
chr3	19533548	A	T	ENST00000328405	ENSG00000183960	KCNH8	FALSE	FALSE
chr3	19533558	G	A	ENST00000328405	ENSG00000183960	KCNH8	FALSE	FALSE
chr3	19533559	G	A	ENST00000328405	ENSG00000183960	KCNH8	FALSE	FALSE
chr3	19533569	C	T	ENST00000328405	ENSG00000183960	KCNH8	FALSE	FALSE
chr3	19533577	C	A	ENST00000328405	ENSG00000183960	KCNH8	FALSE	FALSE
chr3	19533585	T	A	ENST00000328405	ENSG00000183960	KCNH8	FALSE	FALSE
chr3	19533587	C	T	ENST00000328405	ENSG00000183960	KCNH8	FALSE	FALSE
chr3	19533607	T	A	ENST00000328405	ENSG00000183960	KCNH8	FALSE	FALSE
chr3	19533607	T	G	ENST00000328405	ENSG00000183960	KCNH8	FALSE	FALSE
chr3	19533611	C	T	ENST00000328405	ENSG00000183960	KCNH8	FALSE	FALSE
chr3	19533617	C	T	ENST00000328405	ENSG00000183960	KCNH8	FALSE	FALSE
chr3	19533625	T	A	ENST00000328405	ENSG00000183960	KCNH8	FALSE	FALSE
chr3	19533642	C	A	ENST00000328405	ENSG00000183960	KCNH8	FALSE	FALSE
chr3	19533642	C	G	ENST00000328405	ENSG00000183960	KCNH8	FALSE	FALSE
chr3	19533651	G	A	ENST00000328405	ENSG00000183960	KCNH8	FALSE	FALSE
chr3	19533652	G	A	ENST00000328405	ENSG00000183960	KCNH8	FALSE	FALSE
chr3	19533686	C	T	ENST00000328405	ENSG00000183960	KCNH8	FALSE	FALSE
chr3	19533689	C	T	ENST00000328405	ENSG00000183960	KCNH8	FALSE	FALSE
chr3	19533695	G	T	ENST00000328405	ENSG00000183960	KCNH8	FALSE	FALSE
chr3	19533704	G	T	ENST00000328405	ENSG00000183960	KCNH8	FALSE	FALSE
chr3	19533707	C	T	ENST00000328405	ENSG00000183960	KCNH8	FALSE	FALSE
chr3	19533725	G	T	ENST00000328405	ENSG00000183960	KCNH8	FALSE	FALSE
chr3	19533733	T	A	ENST00000328405	ENSG00000183960	KCNH8	FALSE	FALSE
chr3	19533733	T	G	ENST00000328405	ENSG00000183960	KCNH8	FALSE	FALSE
chr3	19533754	T	A	ENST00000328405	ENSG00000183960	KCNH8	FALSE	FALSE
chr3	19533754	T	G	ENST00000328405	ENSG00000183960	KCNH8	FALSE	FALSE
chr3	19533756	C	A	ENST00000328405	ENSG00000183960	KCNH8	FALSE	FALSE
chr3	19533756	C	G	ENST00000328405	ENSG00000183960	KCNH8	FALSE	FALSE
chr3	19533769	C	A	ENST00000328405	ENSG00000183960	KCNH8	FALSE	FALSE
chr3	19533769	C	G	ENST00000328405	ENSG00000183960	KCNH8	FALSE	FALSE
chr3	19533770	C	T	ENST00000328405	ENSG00000183960	KCNH8	FALSE	FALSE
chr3	19533779	C	T	ENST00000328405	ENSG00000183960	KCNH8	FALSE	FALSE
chr3	19533782	G	T	ENST00000328405	ENSG00000183960	KCNH8	FALSE	FALSE
chr3	19533792	T	A	ENST00000328405	ENSG00000183960	KCNH8	FALSE	FALSE
chr3	19533794	C	T	ENST00000328405	ENSG00000183960	KCNH8	FALSE	FALSE
chr3	19533801	T	A	ENST00000328405	ENSG00000183960	KCNH8	FALSE	FALSE
chr3	19533801	T	G	ENST00000328405	ENSG00000183960	KCNH8	FALSE	FALSE
chr3	19533808	C	A	ENST00000328405	ENSG00000183960	KCNH8	FALSE	FALSE
chr3	19533822	C	A	ENST00000328405	ENSG00000183960	KCNH8	FALSE	FALSE
chr3	19533822	C	G	ENST00000328405	ENSG00000183960	KCNH8	FALSE	FALSE
chr3	19533834	T	A	ENST00000328405	ENSG00000183960	KCNH8	FALSE	FALSE
chr3	19533845	C	T	ENST00000328405	ENSG00000183960	KCNH8	FALSE	FALSE
chr3	19533855	C	A	ENST00000328405	ENSG00000183960	KCNH8	FALSE	FALSE
chr3	19533855	C	G	ENST00000328405	ENSG00000183960	KCNH8	FALSE	FALSE
chr3	19533867	C	A	ENST00000328405	ENSG00000183960	KCNH8	FALSE	FALSE
chr3	19533867	C	G	ENST00000328405	ENSG00000183960	KCNH8	FALSE	FALSE
chr3	19533880	C	A	ENST00000328405	ENSG00000183960	KCNH8	FALSE	FALSE
chr3	19533888	C	A	ENST00000328405	ENSG00000183960	KCNH8	FALSE	FALSE
chr3	19533890	G	T	ENST00000328405	ENSG00000183960	KCNH8	FALSE	FALSE
chr3	19533900	T	A	ENST00000328405	ENSG00000183960	KCNH8	FALSE	FALSE
chr3	19533920	A	T	ENST00000328405	ENSG00000183960	KCNH8	FALSE	FALSE
chr3	19533924	C	A	ENST00000328405	ENSG00000183960	KCNH8	FALSE	FALSE
chr3	19533924	C	G	ENST00000328405	ENSG00000183960	KCNH8	FALSE	FALSE
chr3	19533926	G	T	ENST00000328405	ENSG00000183960	KCNH8	FALSE	FALSE
chr3	19533929	G	T	ENST00000328405	ENSG00000183960	KCNH8	FALSE	FALSE
chr3	19533944	C	T	ENST00000328405	ENSG00000183960	KCNH8	FALSE	FALSE
chr3	19533947	G	T	ENST00000328405	ENSG00000183960	KCNH8	FALSE	FALSE
chr3	19533971	G	T	ENST00000328405	ENSG00000183960	KCNH8	FALSE	FALSE
chr3	19533978	T	A	ENST00000328405	ENSG00000183960	KCNH8	FALSE	FALSE
chr3	19533978	T	G	ENST00000328405	ENSG00000183960	KCNH8	FALSE	FALSE
chr3	19533983	G	T	ENST00000328405	ENSG00000183960	KCNH8	FALSE	FALSE
chr3	19533990	G	A	ENST00000328405	ENSG00000183960	KCNH8	FALSE	FALSE
chr3	19533991	G	A	ENST00000328405	ENSG00000183960	KCNH8	FALSE	FALSE
chr3	19533995	C	T	ENST00000328405	ENSG00000183960	KCNH8	FALSE	FALSE
chr3	19533998	G	T	ENST00000328405	ENSG00000183960	KCNH8	FALSE	FALSE
chr3	19534001	G	T	ENST00000328405	ENSG00000183960	KCNH8	FALSE	FALSE
chr3	19534011	C	A	ENST00000328405	ENSG00000183960	KCNH8	FALSE	FALSE
chr3	19534011	C	G	ENST00000328405	ENSG00000183960	KCNH8	FALSE	FALSE
chr3	19534022	A	T	ENST00000328405	ENSG00000183960	KCNH8	FALSE	FALSE
chr3	19534029	T	A	ENST00000328405	ENSG00000183960	KCNH8	FALSE	FALSE
chr3	19534031	G	T	ENST00000328405	ENSG00000183960	KCNH8	FALSE	FALSE
chr3	19534046	G	T	ENST00000328405	ENSG00000183960	KCNH8	FALSE	FALSE
chr3	19534067	G	T	ENST00000328405	ENSG00000183960	KCNH8	FALSE	FALSE
chr3	19534073	A	T	ENST00000328405	ENSG00000183960	KCNH8	FALSE	FALSE
chr3	19534082	A	T	ENST00000328405	ENSG00000183960	KCNH8	FALSE	FALSE
chr3	19879645	T	A	ENST00000295824	ENSG00000163576	EFHB	FALSE	FALSE
chr3	19879646	A	T	ENST00000295824	ENSG00000163576	EFHB	FALSE	FALSE
chr3	19879651	T	A	ENST00000295824	ENSG00000163576	EFHB	FALSE	FALSE
chr3	19879675	C	A	ENST00000295824	ENSG00000163576	EFHB	FALSE	FALSE
chr3	19879690	T	A	ENST00000295824	ENSG00000163576	EFHB	FALSE	FALSE
chr3	19879699	C	A	ENST00000295824	ENSG00000163576	EFHB	FALSE	FALSE
chr3	19879703	A	T	ENST00000295824	ENSG00000163576	EFHB	FALSE	FALSE
chr3	19879711	C	A	ENST00000295824	ENSG00000163576	EFHB	FALSE	FALSE
chr3	19879714	C	A	ENST00000295824	ENSG00000163576	EFHB	FALSE	FALSE
chr3	19879717	T	A	ENST00000295824	ENSG00000163576	EFHB	FALSE	FALSE
chr3	19879726	T	A	ENST00000295824	ENSG00000163576	EFHB	FALSE	FALSE
chr3	19879729	T	A	ENST00000295824	ENSG00000163576	EFHB	FALSE	FALSE
chr3	19879731	G	C	ENST00000295824	ENSG00000163576	EFHB	FALSE	FALSE
chr3	19879731	G	T	ENST00000295824	ENSG00000163576	EFHB	FALSE	FALSE
chr3	19879742	C	T	ENST00000295824	ENSG00000163576	EFHB	FALSE	FALSE
chr3	19879743	C	T	ENST00000295824	ENSG00000163576	EFHB	FALSE	FALSE
chr3	19879753	C	A	ENST00000295824	ENSG00000163576	EFHB	FALSE	FALSE
chr3	19879759	C	A	ENST00000295824	ENSG00000163576	EFHB	FALSE	FALSE
chr3	19879762	C	A	ENST00000295824	ENSG00000163576	EFHB	FALSE	FALSE
chr3	19879774	T	A	ENST00000295824	ENSG00000163576	EFHB	FALSE	FALSE
chr3	19879787	A	T	ENST00000295824	ENSG00000163576	EFHB	FALSE	FALSE
chr3	19879791	A	T	ENST00000295824	ENSG00000163576	EFHB	FALSE	FALSE
chr3	19879798	C	A	ENST00000295824	ENSG00000163576	EFHB	FALSE	FALSE
chr3	19879805	C	A	ENST00000295824	ENSG00000163576	EFHB	TRUE	FALSE
chr3	19879805	C	G	ENST00000295824	ENSG00000163576	EFHB	TRUE	FALSE
chr3	19879805	C	T	ENST00000295824	ENSG00000163576	EFHB	TRUE	FALSE
chr3	19879806	T	A	ENST00000295824	ENSG00000163576	EFHB	TRUE	FALSE
chr3	19879806	T	C	ENST00000295824	ENSG00000163576	EFHB	TRUE	FALSE
chr3	19879806	T	G	ENST00000295824	ENSG00000163576	EFHB	TRUE	FALSE
chr3	19882548	A	C	ENST00000295824	ENSG00000163576	EFHB	TRUE	FALSE
chr3	19882548	A	G	ENST00000295824	ENSG00000163576	EFHB	TRUE	FALSE
chr3	19882548	A	T	ENST00000295824	ENSG00000163576	EFHB	TRUE	FALSE
chr3	19882549	C	A	ENST00000295824	ENSG00000163576	EFHB	TRUE	FALSE
chr3	19882549	C	G	ENST00000295824	ENSG00000163576	EFHB	TRUE	FALSE
chr3	19882549	C	T	ENST00000295824	ENSG00000163576	EFHB	TRUE	FALSE
chr3	19882552	C	A	ENST00000295824	ENSG00000163576	EFHB	FALSE	FALSE
chr3	19882555	C	A	ENST00000295824	ENSG00000163576	EFHB	FALSE	FALSE
chr3	19882558	T	A	ENST00000295824	ENSG00000163576	EFHB	FALSE	FALSE
chr3	19882560	G	C	ENST00000295824	ENSG00000163576	EFHB	FALSE	FALSE
chr3	19882560	G	T	ENST00000295824	ENSG00000163576	EFHB	FALSE	FALSE
chr3	19882564	T	A	ENST00000295824	ENSG00000163576	EFHB	FALSE	FALSE
chr3	19882570	T	A	ENST00000295824	ENSG00000163576	EFHB	FALSE	FALSE
chr3	19882582	T	A	ENST00000295824	ENSG00000163576	EFHB	FALSE	FALSE
chr3	19882585	C	A	ENST00000295824	ENSG00000163576	EFHB	FALSE	FALSE
chr3	19882594	C	A	ENST00000295824	ENSG00000163576	EFHB	FALSE	FALSE
chr3	19882597	T	A	ENST00000295824	ENSG00000163576	EFHB	FALSE	FALSE
chr3	19882616	A	C	ENST00000295824	ENSG00000163576	EFHB	TRUE	TRUE
chr3	19882616	A	T	ENST00000295824	ENSG00000163576	EFHB	TRUE	TRUE
chr3	19882626	G	C	ENST00000295824	ENSG00000163576	EFHB	TRUE	TRUE
chr3	19882626	G	T	ENST00000295824	ENSG00000163576	EFHB	TRUE	TRUE
chr3	19882628	A	C	ENST00000295824	ENSG00000163576	EFHB	TRUE	TRUE
chr3	19882628	A	T	ENST00000295824	ENSG00000163576	EFHB	TRUE	TRUE
chr3	19882642	C	A	ENST00000295824	ENSG00000163576	EFHB	TRUE	TRUE
chr3	19882645	C	A	ENST00000295824	ENSG00000163576	EFHB	TRUE	TRUE
chr3	19882649	A	C	ENST00000295824	ENSG00000163576	EFHB	TRUE	TRUE
chr3	19882649	A	T	ENST00000295824	ENSG00000163576	EFHB	TRUE	TRUE
chr3	19882660	T	A	ENST00000295824	ENSG00000163576	EFHB	TRUE	TRUE
chr3	19882681	G	A	ENST00000295824	ENSG00000163576	EFHB	TRUE	TRUE
chr3	19882702	G	A	ENST00000295824	ENSG00000163576	EFHB	TRUE	TRUE
chr3	19882718	A	T	ENST00000295824	ENSG00000163576	EFHB	TRUE	TRUE
chr3	19882727	G	C	ENST00000295824	ENSG00000163576	EFHB	TRUE	TRUE
chr3	19882727	G	T	ENST00000295824	ENSG00000163576	EFHB	TRUE	TRUE
chr3	19882730	A	T	ENST00000295824	ENSG00000163576	EFHB	TRUE	TRUE
chr3	19882732	C	A	ENST00000295824	ENSG00000163576	EFHB	TRUE	FALSE
chr3	19882732	C	G	ENST00000295824	ENSG00000163576	EFHB	TRUE	FALSE
chr3	19882732	C	T	ENST00000295824	ENSG00000163576	EFHB	TRUE	FALSE
chr3	19882733	T	A	ENST00000295824	ENSG00000163576	EFHB	TRUE	FALSE
chr3	19882733	T	C	ENST00000295824	ENSG00000163576	EFHB	TRUE	FALSE
chr3	19882733	T	G	ENST00000295824	ENSG00000163576	EFHB	TRUE	FALSE
chr3	19884401	A	C	ENST00000295824	ENSG00000163576	EFHB	FALSE	FALSE
chr3	19884401	A	G	ENST00000295824	ENSG00000163576	EFHB	FALSE	FALSE
chr3	19884401	A	T	ENST00000295824	ENSG00000163576	EFHB	FALSE	FALSE
chr3	19884402	C	A	ENST00000295824	ENSG00000163576	EFHB	FALSE	FALSE
chr3	19884402	C	G	ENST00000295824	ENSG00000163576	EFHB	FALSE	FALSE
chr3	19884402	C	T	ENST00000295824	ENSG00000163576	EFHB	FALSE	FALSE
chr3	19884421	C	A	ENST00000295824	ENSG00000163576	EFHB	TRUE	TRUE
chr3	19884439	C	A	ENST00000295824	ENSG00000163576	EFHB	TRUE	TRUE
chr3	19884454	T	A	ENST00000295824	ENSG00000163576	EFHB	TRUE	TRUE
chr3	19884455	A	C	ENST00000295824	ENSG00000163576	EFHB	TRUE	TRUE
chr3	19884455	A	T	ENST00000295824	ENSG00000163576	EFHB	TRUE	TRUE
chr3	19884458	G	C	ENST00000295824	ENSG00000163576	EFHB	TRUE	TRUE
chr3	19884458	G	T	ENST00000295824	ENSG00000163576	EFHB	TRUE	TRUE
chr3	19884472	T	A	ENST00000295824	ENSG00000163576	EFHB	TRUE	TRUE
chr3	19884484	T	A	ENST00000295824	ENSG00000163576	EFHB
chr3	19884505	T	A	ENST00000295824	ENSG00000163576	EFHB	TRUE	TRUE
chr3	19884508	C	A	ENST00000295824	ENSG00000163576	EFHB	TRUE	TRUE
chr3	19884517	C	A	ENST00000295824	ENSG00000163576	EFHB	TRUE	TRUE
chr3	19884523	C	A	ENST00000295824	ENSG00000163576	EFHB	TRUE	TRUE
chr3	19884526	T	A	ENST00000295824	ENSG00000163576	EFHB
chr3	19884528	A	C	ENST00000295824	ENSG00000163576	EFHB	TRUE	TRUE
chr3	19884528	A	T	ENST00000295824	ENSG00000163576	EFHB	TRUE	TRUE
chr3	19884541	C	A	ENST00000295824	ENSG00000163576	EFHB	TRUE	TRUE
chr3	19884547	T	A	ENST00000295824	ENSG00000163576	EFHB	TRUE	TRUE
chr3	19884562	G	A	ENST00000295824	ENSG00000163576	EFHB	TRUE	TRUE
chr3	19884565	C	A	ENST00000295824	ENSG00000163576	EFHB	TRUE	TRUE
chr3	19884571	C	A	ENST00000295824	ENSG00000163576	EFHB	TRUE	TRUE
chr3	19884574	C	A	ENST00000295824	ENSG00000163576	EFHB	TRUE	TRUE
chr3	19884586	C	A	ENST00000295824	ENSG00000163576	EFHB	TRUE	TRUE
chr3	19884599	A	T	ENST00000295824	ENSG00000163576	EFHB	TRUE	TRUE
chr3	19884610	T	A	ENST00000295824	ENSG00000163576	EFHB	TRUE	TRUE
chr3	19884613	T	A	ENST00000295824	ENSG00000163576	EFHB	TRUE	TRUE
chr3	19884616	C	A	ENST00000295824	ENSG00000163576	EFHB	TRUE	TRUE
chr3	19884616	C	G	ENST00000295824	ENSG00000163576	EFHB	TRUE	TRUE
chr3	19884616	C	T	ENST00000295824	ENSG00000163576	EFHB	TRUE	TRUE
chr3	19884617	T	A	ENST00000295824	ENSG00000163576	EFHB	TRUE	FALSE
chr3	19884617	T	C	ENST00000295824	ENSG00000163576	EFHB	TRUE	TRUE
chr3	19884617	T	G	ENST00000295824	ENSG00000163576	EFHB	TRUE	FALSE
chr3	19888442	A	C	ENST00000295824	ENSG00000163576	EFHB	TRUE	FALSE
chr3	19888442	A	G	ENST00000295824	ENSG00000163576	EFHB	TRUE	FALSE
chr3	19888442	A	T	ENST00000295824	ENSG00000163576	EFHB	TRUE	FALSE
chr3	19888443	C	A	ENST00000295824	ENSG00000163576	EFHB	TRUE	FALSE
chr3	19888443	C	G	ENST00000295824	ENSG00000163576	EFHB	TRUE	FALSE
chr3	19888443	C	T	ENST00000295824	ENSG00000163576	EFHB	TRUE	FALSE
chr3	19888447	T	A	ENST00000295824	ENSG00000163576	EFHB	TRUE	TRUE
chr3	19888462	C	A	ENST00000295824	ENSG00000163576	EFHB	TRUE	TRUE
chr3	19888465	C	A	ENST00000295824	ENSG00000163576	EFHB	TRUE	TRUE
chr3	19888466	A	C	ENST00000295824	ENSG00000163576	EFHB	TRUE	TRUE
chr3	19888466	A	T	ENST00000295824	ENSG00000163576	EFHB	TRUE	TRUE
chr3	19888471	C	A	ENST00000295824	ENSG00000163576	EFHB	TRUE	TRUE
chr3	19888474	T	A	ENST00000295824	ENSG00000163576	EFHB	TRUE	TRUE
chr3	19888486	T	A	ENST00000295824	ENSG00000163576	EFHB	TRUE	TRUE
chr3	19888492	T	A	ENST00000295824	ENSG00000163576	EFHB	TRUE	TRUE
chr3	19888493	C	T	ENST00000295824	ENSG00000163576	EFHB	TRUE	TRUE
chr3	19888494	C	T	ENST00000295824	ENSG00000163576	EFHB	TRUE	TRUE
chr3	19888516	C	A	ENST00000295824	ENSG00000163576	EFHB	TRUE	TRUE
chr3	19888520	A	C	ENST00000295824	ENSG00000163576	EFHB	TRUE	TRUE
chr3	19888520	A	T	ENST00000295824	ENSG00000163576	EFHB	TRUE	TRUE
chr3	19888550	A	T	ENST00000295824	ENSG00000163576	EFHB	TRUE	TRUE
chr3	19888553	G	C	ENST00000295824	ENSG00000163576	EFHB	TRUE	TRUE
chr3	19888553	G	T	ENST00000295824	ENSG00000163576	EFHB	TRUE	TRUE
chr3	19888567	G	A	ENST00000295824	ENSG00000163576	EFHB	TRUE	TRUE
chr3	19888579	T	A	ENST00000295824	ENSG00000163576	EFHB	TRUE	TRUE
chr3	19888587	A	C	ENST00000295824	ENSG00000163576	EFHB	TRUE	TRUE
chr3	19888587	A	T	ENST00000295824	ENSG00000163576	EFHB	TRUE	TRUE
chr3	19888593	A	T	ENST00000295824	ENSG00000163576	EFHB	TRUE	TRUE
chr3	19888603	G	A	ENST00000295824	ENSG00000163576	EFHB	TRUE	TRUE
chr3	19888607	A	T	ENST00000295824	ENSG00000163576	EFHB	TRUE	TRUE
chr3	19888615	C	A	ENST00000295824	ENSG00000163576	EFHB	TRUE	TRUE
chr3	19888618	G	A	ENST00000295824	ENSG00000163576	EFHB	TRUE	TRUE
chr3	19888624	C	A	ENST00000295824	ENSG00000163576	EFHB	TRUE	TRUE
chr3	19888630	T	A	ENST00000295824	ENSG00000163576	EFHB	TRUE	TRUE
chr3	19888648	C	A	ENST00000295824	ENSG00000163576	EFHB	TRUE	TRUE
chr3	19888651	T	A	ENST00000295824	ENSG00000163576	EFHB	TRUE	TRUE
chr3	19888652	C	A	ENST00000295824	ENSG00000163576	EFHB	TRUE	FALSE
chr3	19888652	C	G	ENST00000295824	ENSG00000163576	EFHB	TRUE	FALSE
chr3	19888652	C	T	ENST00000295824	ENSG00000163576	EFHB	TRUE	FALSE
chr3	19888653	T	A	ENST00000295824	ENSG00000163576	EFHB	TRUE	FALSE
chr3	19888653	T	C	ENST00000295824	ENSG00000163576	EFHB	TRUE	FALSE
chr3	19888653	T	G	ENST00000295824	ENSG00000163576	EFHB	TRUE	FALSE
chr3	19896685	G	A	ENST00000295824	ENSG00000163576	EFHB	FALSE	FALSE
chr3	19896685	G	C	ENST00000295824	ENSG00000163576	EFHB	TRUE	FALSE
chr3	19896685	G	T	ENST00000295824	ENSG00000163576	EFHB	TRUE	FALSE
chr3	19896686	C	A	ENST00000295824	ENSG00000163576	EFHB	TRUE	FALSE
chr3	19896686	C	G	ENST00000295824	ENSG00000163576	EFHB	TRUE	FALSE
chr3	19896686	C	T	ENST00000295824	ENSG00000163576	EFHB	TRUE	FALSE
chr3	19896689	T	A	ENST00000295824	ENSG00000163576	EFHB
chr3	19896693	A	C	ENST00000295824	ENSG00000163576	EFHB
chr3	19896693	A	T	ENST00000295824	ENSG00000163576	EFHB
chr3	19896715	A	T	ENST00000295824	ENSG00000163576	EFHB	TRUE	TRUE
chr3	19896728	T	A	ENST00000295824	ENSG00000163576	EFHB	TRUE	TRUE
chr3	19896731	G	A	ENST00000295824	ENSG00000163576	EFHB	TRUE	TRUE
chr3	19896732	G	C	ENST00000295824	ENSG00000163576	EFHB	TRUE	TRUE
chr3	19896732	G	T	ENST00000295824	ENSG00000163576	EFHB	TRUE	TRUE
chr3	19896743	T	A	ENST00000295824	ENSG00000163576	EFHB	TRUE	TRUE
chr3	19896746	T	A	ENST00000295824	ENSG00000163576	EFHB	TRUE	TRUE
chr3	19896779	G	A	ENST00000295824	ENSG00000163576	EFHB	TRUE	TRUE
chr3	19896782	G	A	ENST00000295824	ENSG00000163576	EFHB	TRUE	TRUE
chr3	19896785	T	A	ENST00000295824	ENSG00000163576	EFHB	TRUE	TRUE
chr3	19896791	T	A	ENST00000295824	ENSG00000163576	EFHB	TRUE	TRUE
chr3	19896797	G	A	ENST00000295824	ENSG00000163576	EFHB	TRUE	TRUE
chr3	19896801	A	C	ENST00000295824	ENSG00000163576	EFHB	TRUE	TRUE
chr3	19896801	A	T	ENST00000295824	ENSG00000163576	EFHB	TRUE	TRUE
chr3	19896806	C	A	ENST00000295824	ENSG00000163576	EFHB	TRUE	TRUE
chr3	19896818	T	A	ENST00000295824	ENSG00000163576	EFHB	TRUE	TRUE
chr3	19896842	C	A	ENST00000295824	ENSG00000163576	EFHB	TRUE	TRUE
chr3	19896842	C	G	ENST00000295824	ENSG00000163576	EFHB	TRUE	TRUE
chr3	19896842	C	T	ENST00000295824	ENSG00000163576	EFHB	TRUE	TRUE
chr3	19896843	T	A	ENST00000295824	ENSG00000163576	EFHB	TRUE	TRUE
chr3	19896843	T	C	ENST00000295824	ENSG00000163576	EFHB	TRUE	FALSE
chr3	19896843	T	G	ENST00000295824	ENSG00000163576	EFHB	TRUE	TRUE
chr3	19898776	A	C	ENST00000295824	ENSG00000163576	EFHB	TRUE	FALSE
chr3	19898776	A	G	ENST00000295824	ENSG00000163576	EFHB	TRUE	FALSE
chr3	19898776	A	T	ENST00000295824	ENSG00000163576	EFHB	TRUE	FALSE
chr3	19898777	C	A	ENST00000295824	ENSG00000163576	EFHB	TRUE	FALSE
chr3	19898777	C	G	ENST00000295824	ENSG00000163576	EFHB	TRUE	FALSE
chr3	19898777	C	T	ENST00000295824	ENSG00000163576	EFHB	TRUE	FALSE
chr3	19898778	C	A	ENST00000295824	ENSG00000163576	EFHB	TRUE	TRUE
chr3	19898779	A	C	ENST00000295824	ENSG00000163576	EFHB	TRUE	TRUE
chr3	19898779	A	T	ENST00000295824	ENSG00000163576	EFHB	TRUE	TRUE
chr3	19898784	C	A	ENST00000295824	ENSG00000163576	EFHB	TRUE	TRUE
chr3	19898787	C	A	ENST00000295824	ENSG00000163576	EFHB	TRUE	TRUE
chr3	19898797	A	T	ENST00000295824	ENSG00000163576	EFHB	TRUE	TRUE
chr3	19898805	C	A	ENST00000295824	ENSG00000163576	EFHB	TRUE	TRUE
chr3	19898812	G	T	ENST00000295824	ENSG00000163576	EFHB	TRUE	TRUE
chr3	19898838	C	A	ENST00000295824	ENSG00000163576	EFHB	TRUE	TRUE
chr3	19898846	C	A	ENST00000295824	ENSG00000163576	EFHB	TRUE	FALSE
chr3	19898846	C	G	ENST00000295824	ENSG00000163576	EFHB	TRUE	FALSE
chr3	19898846	C	T	ENST00000295824	ENSG00000163576	EFHB	TRUE	FALSE
chr3	19898847	T	A	ENST00000295824	ENSG00000163576	EFHB	TRUE	FALSE
chr3	19898847	T	C	ENST00000295824	ENSG00000163576	EFHB	TRUE	FALSE
chr3	19898847	T	G	ENST00000295824	ENSG00000163576	EFHB	TRUE	FALSE
chr3	19899430	A	C	ENST00000295824	ENSG00000163576	EFHB	TRUE	FALSE
chr3	19899430	A	G	ENST00000295824	ENSG00000163576	EFHB	TRUE	FALSE
chr3	19899430	A	T	ENST00000295824	ENSG00000163576	EFHB	TRUE	FALSE
chr3	19899431	C	A	ENST00000295824	ENSG00000163576	EFHB	TRUE	FALSE
chr3	19899431	C	G	ENST00000295824	ENSG00000163576	EFHB	TRUE	FALSE
chr3	19899431	C	T	ENST00000295824	ENSG00000163576	EFHB	TRUE	FALSE
chr3	19899438	A	C	ENST00000295824	ENSG00000163576	EFHB	TRUE	TRUE
chr3	19899438	A	T	ENST00000295824	ENSG00000163576	EFHB	TRUE	TRUE
chr3	19899445	T	A	ENST00000295824	ENSG00000163576	EFHB	TRUE	TRUE
chr3	19899448	C	A	ENST00000295824	ENSG00000163576	EFHB	TRUE	TRUE
chr3	19899454	T	A	ENST00000295824	ENSG00000163576	EFHB	TRUE	TRUE
chr3	19899460	G	A	ENST00000295824	ENSG00000163576	EFHB	TRUE	TRUE
chr3	19899466	T	A	ENST00000295824	ENSG00000163576	EFHB	TRUE	TRUE
chr3	19899469	C	A	ENST00000295824	ENSG00000163576	EFHB	TRUE	TRUE
chr3	19899472	T	A	ENST00000295824	ENSG00000163576	EFHB	TRUE	TRUE
chr3	19899487	T	A	ENST00000295824	ENSG00000163576	EFHB	TRUE	TRUE
chr3	19899490	T	A	ENST00000295824	ENSG00000163576	EFHB	TRUE	TRUE
chr3	19899502	T	A	ENST00000295824	ENSG00000163576	EFHB	TRUE	TRUE
chr3	19899508	C	A	ENST00000295824	ENSG00000163576	EFHB	TRUE	TRUE
chr3	19899511	T	A	ENST00000295824	ENSG00000163576	EFHB	TRUE	TRUE
chr3	19899514	T	A	ENST00000295824	ENSG00000163576	EFHB	TRUE	TRUE
chr3	19899516	C	A	ENST00000295824	ENSG00000163576	EFHB	TRUE	FALSE
chr3	19899516	C	G	ENST00000295824	ENSG00000163576	EFHB	TRUE	FALSE
chr3	19899516	C	T	ENST00000295824	ENSG00000163576	EFHB	TRUE	FALSE
chr3	19899517	T	A	ENST00000295824	ENSG00000163576	EFHB	TRUE	FALSE
chr3	19899517	T	C	ENST00000295824	ENSG00000163576	EFHB	TRUE	FALSE
chr3	19899517	T	G	ENST00000295824	ENSG00000163576	EFHB	TRUE	FALSE
chr3	19905618	A	C	ENST00000295824	ENSG00000163576	EFHB	TRUE	FALSE
chr3	19905618	A	G	ENST00000295824	ENSG00000163576	EFHB	TRUE	FALSE
chr3	19905618	A	T	ENST00000295824	ENSG00000163576	EFHB	TRUE	FALSE
chr3	19905619	C	A	ENST00000295824	ENSG00000163576	EFHB	TRUE	FALSE
chr3	19905619	C	G	ENST00000295824	ENSG00000163576	EFHB	TRUE	FALSE
chr3	19905619	C	T	ENST00000295824	ENSG00000163576	EFHB	TRUE	FALSE
chr3	19905624	G	A	ENST00000295824	ENSG00000163576	EFHB	TRUE	TRUE
chr3	19905630	C	A	ENST00000295824	ENSG00000163576	EFHB	TRUE	TRUE
chr3	19905637	C	T	ENST00000295824	ENSG00000163576	EFHB	TRUE	TRUE
chr3	19905638	C	T	ENST00000295824	ENSG00000163576	EFHB	TRUE	TRUE
chr3	19905640	A	C	ENST00000295824	ENSG00000163576	EFHB	TRUE	TRUE
chr3	19905640	A	T	ENST00000295824	ENSG00000163576	EFHB	TRUE	TRUE
chr3	19905651	T	A	ENST00000295824	ENSG00000163576	EFHB	TRUE	TRUE
chr3	19905663	G	A	ENST00000295824	ENSG00000163576	EFHB	TRUE	TRUE
chr3	19905666	C	A	ENST00000295824	ENSG00000163576	EFHB	TRUE	TRUE
chr3	19905693	C	A	ENST00000295824	ENSG00000163576	EFHB	TRUE	TRUE
chr3	19905694	A	C	ENST00000295824	ENSG00000163576	EFHB	TRUE	TRUE
chr3	19905694	A	T	ENST00000295824	ENSG00000163576	EFHB	TRUE	TRUE
chr3	19905703	A	T	ENST00000295824	ENSG00000163576	EFHB	TRUE	TRUE
chr3	19905719	G	C	ENST00000295824	ENSG00000163576	EFHB	TRUE	TRUE
chr3	19905719	G	T	ENST00000295824	ENSG00000163576	EFHB	TRUE	TRUE
chr3	19905727	A	C	ENST00000295824	ENSG00000163576	EFHB	TRUE	TRUE
chr3	19905727	A	T	ENST00000295824	ENSG00000163576	EFHB	TRUE	TRUE
chr3	19905732	T	A	ENST00000295824	ENSG00000163576	EFHB	TRUE	TRUE
chr3	19905735	G	A	ENST00000295824	ENSG00000163576	EFHB	TRUE	TRUE
chr3	19905741	T	A	ENST00000295824	ENSG00000163576	EFHB	TRUE	TRUE
chr3	19905747	C	A	ENST00000295824	ENSG00000163576	EFHB	TRUE	TRUE
chr3	19905750	C	A	ENST00000295824	ENSG00000163576	EFHB	TRUE	FALSE
chr3	19905750	C	G	ENST00000295824	ENSG00000163576	EFHB	TRUE	FALSE
chr3	19905750	C	T	ENST00000295824	ENSG00000163576	EFHB	TRUE	FALSE
chr3	19905751	T	A	ENST00000295824	ENSG00000163576	EFHB	TRUE	FALSE
chr3	19905751	T	C	ENST00000295824	ENSG00000163576	EFHB	TRUE	FALSE
chr3	19905751	T	G	ENST00000295824	ENSG00000163576	EFHB	TRUE	FALSE
chr3	19915301	A	C	ENST00000295824	ENSG00000163576	EFHB	TRUE	FALSE
chr3	19915301	A	G	ENST00000295824	ENSG00000163576	EFHB	FALSE	FALSE
chr3	19915301	A	T	ENST00000295824	ENSG00000163576	EFHB	TRUE	FALSE
chr3	19915302	C	A	ENST00000295824	ENSG00000163576	EFHB	TRUE	FALSE
chr3	19915302	C	G	ENST00000295824	ENSG00000163576	EFHB	TRUE	FALSE
chr3	19915302	C	T	ENST00000295824	ENSG00000163576	EFHB	TRUE	FALSE
chr3	19915303	C	A	ENST00000295824	ENSG00000163576	EFHB	TRUE	TRUE
chr3	19915307	A	C	ENST00000295824	ENSG00000163576	EFHB	TRUE	TRUE
chr3	19915307	A	T	ENST00000295824	ENSG00000163576	EFHB	TRUE	TRUE
chr3	19915310	A	C	ENST00000295824	ENSG00000163576	EFHB	TRUE	TRUE
chr3	19915310	A	T	ENST00000295824	ENSG00000163576	EFHB	TRUE	TRUE
chr3	19915331	A	C	ENST00000295824	ENSG00000163576	EFHB	TRUE	TRUE
chr3	19915331	A	T	ENST00000295824	ENSG00000163576	EFHB	TRUE	TRUE
chr3	19915335	A	T	ENST00000295824	ENSG00000163576	EFHB	TRUE	TRUE
chr3	19915345	C	A	ENST00000295824	ENSG00000163576	EFHB	TRUE	TRUE
chr3	19915348	C	A	ENST00000295824	ENSG00000163576	EFHB	TRUE	TRUE
chr3	19915354	C	A	ENST00000295824	ENSG00000163576	EFHB	TRUE	TRUE
chr3	19915357	C	A	ENST00000295824	ENSG00000163576	EFHB	TRUE	TRUE
chr3	19915360	T	A	ENST00000295824	ENSG00000163576	EFHB	TRUE	TRUE
chr3	19915369	C	A	ENST00000295824	ENSG00000163576	EFHB	TRUE	TRUE
chr3	19915372	C	A	ENST00000295824	ENSG00000163576	EFHB	TRUE	TRUE
chr3	19915373	A	C	ENST00000295824	ENSG00000163576	EFHB	TRUE	TRUE
chr3	19915373	A	T	ENST00000295824	ENSG00000163576	EFHB	TRUE	TRUE
chr3	19915381	T	A	ENST00000295824	ENSG00000163576	EFHB	TRUE	TRUE
chr3	19915402	T	A	ENST00000295824	ENSG00000163576	EFHB	TRUE	TRUE
chr3	19915409	G	C	ENST00000295824	ENSG00000163576	EFHB	TRUE	TRUE
chr3	19915409	G	T	ENST00000295824	ENSG00000163576	EFHB	TRUE	TRUE
chr3	19915414	C	A	ENST00000295824	ENSG00000163576	EFHB	TRUE	FALSE
chr3	19915414	C	G	ENST00000295824	ENSG00000163576	EFHB	TRUE	FALSE
chr3	19915414	C	T	ENST00000295824	ENSG00000163576	EFHB	TRUE	TRUE
chr3	19915415	T	A	ENST00000295824	ENSG00000163576	EFHB	TRUE	TRUE
chr3	19915415	T	C	ENST00000295824	ENSG00000163576	EFHB	TRUE	FALSE
chr3	19915415	T	G	ENST00000295824	ENSG00000163576	EFHB	TRUE	TRUE
chr3	19918230	A	C	ENST00000295824	ENSG00000163576	EFHB	TRUE	FALSE
chr3	19918230	A	G	ENST00000295824	ENSG00000163576	EFHB	TRUE	FALSE
chr3	19918230	A	T	ENST00000295824	ENSG00000163576	EFHB	TRUE	FALSE
chr3	19918231	C	A	ENST00000295824	ENSG00000163576	EFHB	TRUE	FALSE
chr3	19918231	C	G	ENST00000295824	ENSG00000163576	EFHB	TRUE	FALSE
chr3	19918231	C	T	ENST00000295824	ENSG00000163576	EFHB	TRUE	FALSE
chr3	19918232	C	A	ENST00000295824	ENSG00000163576	EFHB	TRUE	TRUE
chr3	19918235	T	A	ENST00000295824	ENSG00000163576	EFHB	TRUE	TRUE
chr3	19918280	T	A	ENST00000295824	ENSG00000163576	EFHB	TRUE	TRUE
chr3	19918285	A	C	ENST00000295824	ENSG00000163576	EFHB	TRUE	TRUE
chr3	19918285	A	T	ENST00000295824	ENSG00000163576	EFHB	TRUE	TRUE
chr3	19918289	C	A	ENST00000295824	ENSG00000163576	EFHB	TRUE	TRUE
chr3	19918298	G	A	ENST00000295824	ENSG00000163576	EFHB	TRUE	TRUE
chr3	19918310	T	A	ENST00000295824	ENSG00000163576	EFHB	TRUE	TRUE
chr3	19918313	C	A	ENST00000295824	ENSG00000163576	EFHB	TRUE	TRUE
chr3	19918315	A	C	ENST00000295824	ENSG00000163576	EFHB	TRUE	TRUE
chr3	19918315	A	T	ENST00000295824	ENSG00000163576	EFHB	TRUE	TRUE
chr3	19918325	G	A	ENST00000295824	ENSG00000163576	EFHB	TRUE	TRUE
chr3	19918328	G	A	ENST00000295824	ENSG00000163576	EFHB	TRUE	TRUE
chr3	19918338	A	C	ENST00000295824	ENSG00000163576	EFHB	TRUE	TRUE
chr3	19918338	A	T	ENST00000295824	ENSG00000163576	EFHB	TRUE	TRUE
chr3	19918349	C	A	ENST00000295824	ENSG00000163576	EFHB	TRUE	TRUE
chr3	19918352	T	A	ENST00000295824	ENSG00000163576	EFHB	TRUE	TRUE
chr3	19918355	T	A	ENST00000295824	ENSG00000163576	EFHB	TRUE	TRUE
chr3	19918361	T	A	ENST00000295824	ENSG00000163576	EFHB	TRUE	TRUE
chr3	19918367	T	A	ENST00000295824	ENSG00000163576	EFHB	TRUE	TRUE
chr3	19918370	G	A	ENST00000295824	ENSG00000163576	EFHB	TRUE	TRUE
chr3	19918373	G	A	ENST00000295824	ENSG00000163576	EFHB	TRUE	TRUE
chr3	19918391	G	A	ENST00000295824	ENSG00000163576	EFHB	TRUE	TRUE
chr3	19918402	A	T	ENST00000295824	ENSG00000163576	EFHB	TRUE	TRUE
chr3	19918413	C	A	ENST00000295824	ENSG00000163576	EFHB	TRUE	FALSE
chr3	19918413	C	G	ENST00000295824	ENSG00000163576	EFHB	TRUE	FALSE
chr3	19918413	C	T	ENST00000295824	ENSG00000163576	EFHB	TRUE	FALSE
chr3	19918414	T	A	ENST00000295824	ENSG00000163576	EFHB	TRUE	FALSE
chr3	19918414	T	C	ENST00000295824	ENSG00000163576	EFHB	TRUE	FALSE
chr3	19918414	T	G	ENST00000295824	ENSG00000163576	EFHB	TRUE	FALSE
chr3	19919831	A	C	ENST00000295824	ENSG00000163576	EFHB	TRUE	FALSE
chr3	19919831	A	G	ENST00000295824	ENSG00000163576	EFHB	FALSE	FALSE
chr3	19919831	A	T	ENST00000295824	ENSG00000163576	EFHB	TRUE	FALSE
chr3	19919832	C	A	ENST00000295824	ENSG00000163576	EFHB	TRUE	FALSE
chr3	19919832	C	G	ENST00000295824	ENSG00000163576	EFHB	TRUE	FALSE
chr3	19919832	C	T	ENST00000295824	ENSG00000163576	EFHB	TRUE	FALSE
chr3	19919840	G	C	ENST00000295824	ENSG00000163576	EFHB	TRUE	TRUE
chr3	19919840	G	T	ENST00000295824	ENSG00000163576	EFHB	TRUE	TRUE
chr3	19919847	T	A	ENST00000295824	ENSG00000163576	EFHB	TRUE	TRUE
chr3	19919853	T	A	ENST00000295824	ENSG00000163576	EFHB	TRUE	TRUE
chr3	19919859	C	A	ENST00000295824	ENSG00000163576	EFHB	TRUE	TRUE
chr3	19919867	A	T	ENST00000295824	ENSG00000163576	EFHB	TRUE	TRUE
chr3	19919869	A	C	ENST00000295824	ENSG00000163576	EFHB	TRUE	TRUE
chr3	19919869	A	T	ENST00000295824	ENSG00000163576	EFHB	TRUE	TRUE
chr3	19919883	G	A	ENST00000295824	ENSG00000163576	EFHB	TRUE	TRUE
chr3	19919898	T	A	ENST00000295824	ENSG00000163576	EFHB	TRUE	TRUE
chr3	19919901	C	A	ENST00000295824	ENSG00000163576	EFHB	TRUE	TRUE
chr3	19919902	G	C	ENST00000295824	ENSG00000163576	EFHB	TRUE	TRUE
chr3	19919902	G	T	ENST00000295824	ENSG00000163576	EFHB	TRUE	TRUE
chr3	19919913	T	A	ENST00000295824	ENSG00000163576	EFHB	TRUE	TRUE
chr3	19919916	C	A	ENST00000295824	ENSG00000163576	EFHB	TRUE	TRUE
chr3	19919922	C	A	ENST00000295824	ENSG00000163576	EFHB	TRUE	TRUE
chr3	19919932	A	C	ENST00000295824	ENSG00000163576	EFHB	TRUE	TRUE
chr3	19919932	A	T	ENST00000295824	ENSG00000163576	EFHB	TRUE	TRUE
chr3	19919937	T	A	ENST00000295824	ENSG00000163576	EFHB	TRUE	TRUE
chr3	19919947	A	C	ENST00000295824	ENSG00000163576	EFHB	TRUE	TRUE
chr3	19919947	A	T	ENST00000295824	ENSG00000163576	EFHB	TRUE	TRUE
chr3	19919952	T	A	ENST00000295824	ENSG00000163576	EFHB	TRUE	TRUE
chr3	19919955	T	A	ENST00000295824	ENSG00000163576	EFHB	TRUE	TRUE
chr3	19919961	C	A	ENST00000295824	ENSG00000163576	EFHB	TRUE	TRUE
chr3	19919977	C	A	ENST00000295824	ENSG00000163576	EFHB	TRUE	FALSE
chr3	19919977	C	G	ENST00000295824	ENSG00000163576	EFHB	TRUE	FALSE
chr3	19919977	C	T	ENST00000295824	ENSG00000163576	EFHB	TRUE	FALSE
chr3	19919978	T	A	ENST00000295824	ENSG00000163576	EFHB	TRUE	FALSE
chr3	19919978	T	C	ENST00000295824	ENSG00000163576	EFHB	TRUE	FALSE
chr3	19919978	T	G	ENST00000295824	ENSG00000163576	EFHB	TRUE	FALSE
chr3	19920503	A	C	ENST00000295824	ENSG00000163576	EFHB	FALSE	FALSE
chr3	19920503	A	G	ENST00000295824	ENSG00000163576	EFHB	FALSE	FALSE
chr3	19920503	A	T	ENST00000295824	ENSG00000163576	EFHB	FALSE	FALSE
chr3	19920504	C	A	ENST00000295824	ENSG00000163576	EFHB	FALSE	FALSE
chr3	19920504	C	G	ENST00000295824	ENSG00000163576	EFHB	FALSE	FALSE
chr3	19920504	C	T	ENST00000295824	ENSG00000163576	EFHB	FALSE	FALSE
chr3	19920516	T	A	ENST00000295824	ENSG00000163576	EFHB	TRUE	TRUE
chr3	19920519	C	A	ENST00000295824	ENSG00000163576	EFHB	TRUE	TRUE
chr3	19920524	A	T	ENST00000295824	ENSG00000163576	EFHB	TRUE	TRUE
chr3	19920526	G	T	ENST00000295824	ENSG00000163576	EFHB	TRUE	TRUE
chr3	19920540	T	A	ENST00000295824	ENSG00000163576	EFHB	TRUE	TRUE
chr3	19920541	G	C	ENST00000295824	ENSG00000163576	EFHB	TRUE	TRUE
chr3	19920541	G	T	ENST00000295824	ENSG00000163576	EFHB	TRUE	TRUE
chr3	19920561	T	A	ENST00000295824	ENSG00000163576	EFHB	TRUE	TRUE
chr3	19920564	C	A	ENST00000295824	ENSG00000163576	EFHB	TRUE	TRUE
chr3	19920568	C	A	ENST00000295824	ENSG00000163576	EFHB	FALSE	FALSE
chr3	19920568	C	G	ENST00000295824	ENSG00000163576	EFHB	FALSE	FALSE
chr3	19920568	C	T	ENST00000295824	ENSG00000163576	EFHB	FALSE	FALSE
chr3	19920569	T	A	ENST00000295824	ENSG00000163576	EFHB	FALSE	FALSE
chr3	19920569	T	C	ENST00000295824	ENSG00000163576	EFHB	FALSE	FALSE
chr3	19920569	T	G	ENST00000295824	ENSG00000163576	EFHB	FALSE	FALSE
chr3	19933228	A	C	ENST00000295824	ENSG00000163576	EFHB	FALSE	FALSE
chr3	19933228	A	G	ENST00000295824	ENSG00000163576	EFHB	FALSE	FALSE
chr3	19933228	A	T	ENST00000295824	ENSG00000163576	EFHB	FALSE	FALSE
chr3	19933229	C	A	ENST00000295824	ENSG00000163576	EFHB	FALSE	FALSE
chr3	19933229	C	G	ENST00000295824	ENSG00000163576	EFHB	FALSE	FALSE
chr3	19933229	C	T	ENST00000295824	ENSG00000163576	EFHB	FALSE	FALSE
chr3	19933236	C	T	ENST00000295824	ENSG00000163576	EFHB	TRUE	TRUE
chr3	19933237	C	T	ENST00000295824	ENSG00000163576	EFHB	TRUE	TRUE
chr3	19933239	G	T	ENST00000295824	ENSG00000163576	EFHB	TRUE	TRUE
chr3	19933262	T	A	ENST00000295824	ENSG00000163576	EFHB	TRUE	TRUE
chr3	19933269	G	C	ENST00000295824	ENSG00000163576	EFHB	TRUE	TRUE
chr3	19933269	G	T	ENST00000295824	ENSG00000163576	EFHB	TRUE	TRUE
chr3	19933280	T	A	ENST00000295824	ENSG00000163576	EFHB	TRUE	TRUE
chr3	19933298	C	A	ENST00000295824	ENSG00000163576	EFHB	TRUE	TRUE
chr3	19933304	C	A	ENST00000295824	ENSG00000163576	EFHB	TRUE	TRUE
chr3	19933306	G	C	ENST00000295824	ENSG00000163576	EFHB	TRUE	TRUE
chr3	19933306	G	T	ENST00000295824	ENSG00000163576	EFHB	TRUE	TRUE
chr3	19933310	C	A	ENST00000295824	ENSG00000163576	EFHB	TRUE	TRUE
chr3	19933319	C	A	ENST00000295824	ENSG00000163576	EFHB	TRUE	TRUE
chr3	19933325	C	A	ENST00000295824	ENSG00000163576	EFHB	TRUE	TRUE
chr3	19933328	T	A	ENST00000295824	ENSG00000163576	EFHB	TRUE	TRUE
chr3	19933331	T	A	ENST00000295824	ENSG00000163576	EFHB	TRUE	TRUE
chr3	19933334	G	A	ENST00000295824	ENSG00000163576	EFHB	TRUE	TRUE
chr3	19933337	C	A	ENST00000295824	ENSG00000163576	EFHB	TRUE	TRUE
chr3	19933343	G	A	ENST00000295824	ENSG00000163576	EFHB	TRUE	TRUE
chr3	19933346	G	A	ENST00000295824	ENSG00000163576	EFHB	TRUE	TRUE
chr3	19933355	G	A	ENST00000295824	ENSG00000163576	EFHB	TRUE	TRUE
chr3	19933356	G	T	ENST00000295824	ENSG00000163576	EFHB	TRUE	TRUE
chr3	19933361	G	A	ENST00000295824	ENSG00000163576	EFHB	TRUE	TRUE
chr3	19933370	C	A	ENST00000295824	ENSG00000163576	EFHB	TRUE	TRUE
chr3	19933378	A	T	ENST00000295824	ENSG00000163576	EFHB	TRUE	TRUE
chr3	19933388	G	A	ENST00000295824	ENSG00000163576	EFHB	TRUE	TRUE
chr3	19933394	C	A	ENST00000295824	ENSG00000163576	EFHB	TRUE	TRUE
chr3	19933403	T	A	ENST00000295824	ENSG00000163576	EFHB	TRUE	TRUE
chr3	19933409	C	A	ENST00000295824	ENSG00000163576	EFHB	TRUE	TRUE
chr3	19933421	C	A	ENST00000295824	ENSG00000163576	EFHB	TRUE	TRUE
chr3	19933427	G	A	ENST00000295824	ENSG00000163576	EFHB	TRUE	TRUE
chr3	19933436	C	A	ENST00000295824	ENSG00000163576	EFHB	TRUE	TRUE
chr3	19933448	C	A	ENST00000295824	ENSG00000163576	EFHB	TRUE	TRUE
chr3	19933460	T	A	ENST00000295824	ENSG00000163576	EFHB	TRUE	TRUE
chr3	19933466	C	A	ENST00000295824	ENSG00000163576	EFHB	TRUE	TRUE
chr3	19933478	T	A	ENST00000295824	ENSG00000163576	EFHB	TRUE	TRUE
chr3	19933483	A	C	ENST00000295824	ENSG00000163576	EFHB	TRUE	TRUE
chr3	19933483	A	T	ENST00000295824	ENSG00000163576	EFHB	TRUE	TRUE
chr3	19933488	A	T	ENST00000295824	ENSG00000163576	EFHB	TRUE	TRUE
chr3	19933499	C	A	ENST00000295824	ENSG00000163576	EFHB	TRUE	TRUE
chr3	19933502	T	A	ENST00000295824	ENSG00000163576	EFHB	TRUE	TRUE
chr3	19933505	C	A	ENST00000295824	ENSG00000163576	EFHB	TRUE	TRUE
chr3	19933511	C	A	ENST00000295824	ENSG00000163576	EFHB	TRUE	TRUE
chr3	19933514	G	A	ENST00000295824	ENSG00000163576	EFHB	TRUE	TRUE
chr3	19933517	T	A	ENST00000295824	ENSG00000163576	EFHB	TRUE	TRUE
chr3	19933523	C	A	ENST00000295824	ENSG00000163576	EFHB	TRUE	TRUE
chr3	19933541	T	A	ENST00000295824	ENSG00000163576	EFHB	TRUE	TRUE
chr3	19933544	C	A	ENST00000295824	ENSG00000163576	EFHB	TRUE	TRUE
chr3	19933549	A	C	ENST00000295824	ENSG00000163576	EFHB	TRUE	TRUE
chr3	19933549	A	T	ENST00000295824	ENSG00000163576	EFHB	TRUE	TRUE
chr3	19933553	C	A	ENST00000295824	ENSG00000163576	EFHB	TRUE	TRUE
chr3	19933556	C	A	ENST00000295824	ENSG00000163576	EFHB	TRUE	TRUE
chr3	19933565	C	A	ENST00000295824	ENSG00000163576	EFHB	TRUE	TRUE
chr3	19933579	A	T	ENST00000295824	ENSG00000163576	EFHB	TRUE	TRUE
chr3	19933589	T	A	ENST00000295824	ENSG00000163576	EFHB	TRUE	TRUE
chr3	19933607	G	A	ENST00000295824	ENSG00000163576	EFHB	TRUE	TRUE
chr3	19933609	G	C	ENST00000295824	ENSG00000163576	EFHB	TRUE	TRUE
chr3	19933609	G	T	ENST00000295824	ENSG00000163576	EFHB	TRUE	TRUE
chr3	19933616	C	A	ENST00000295824	ENSG00000163576	EFHB	TRUE	TRUE
chr3	19933617	A	T	ENST00000295824	ENSG00000163576	EFHB	TRUE	TRUE
chr3	19933630	A	T	ENST00000295824	ENSG00000163576	EFHB	TRUE	TRUE
chr3	19933640	G	A	ENST00000295824	ENSG00000163576	EFHB	TRUE	TRUE
chr3	19933652	C	A	ENST00000295824	ENSG00000163576	EFHB	TRUE	TRUE
chr3	19933659	A	C	ENST00000295824	ENSG00000163576	EFHB	TRUE	TRUE
chr3	19933659	A	T	ENST00000295824	ENSG00000163576	EFHB	TRUE	TRUE
chr3	19933664	C	A	ENST00000295824	ENSG00000163576	EFHB	TRUE	TRUE
chr3	19933679	C	A	ENST00000295824	ENSG00000163576	EFHB	TRUE	TRUE
chr3	19933685	C	A	ENST00000295824	ENSG00000163576	EFHB	TRUE	TRUE
chr3	19933687	A	C	ENST00000295824	ENSG00000163576	EFHB	TRUE	TRUE
chr3	19933687	A	T	ENST00000295824	ENSG00000163576	EFHB	TRUE	TRUE
chr3	19933697	T	A	ENST00000295824	ENSG00000163576	EFHB	TRUE	TRUE
chr3	19933700	C	A	ENST00000295824	ENSG00000163576	EFHB	TRUE	TRUE
chr3	19933705	A	T	ENST00000295824	ENSG00000163576	EFHB	TRUE	TRUE
chr3	19933718	T	A	ENST00000295824	ENSG00000163576	EFHB	TRUE	TRUE
chr3	19933724	C	A	ENST00000295824	ENSG00000163576	EFHB	TRUE	TRUE
chr3	19933727	G	A	ENST00000295824	ENSG00000163576	EFHB	TRUE	TRUE
chr3	19933729	G	C	ENST00000295824	ENSG00000163576	EFHB	TRUE	TRUE
chr3	19933729	G	T	ENST00000295824	ENSG00000163576	EFHB	TRUE	TRUE
chr3	19933735	G	C	ENST00000295824	ENSG00000163576	EFHB	TRUE	TRUE
chr3	19933735	G	T	ENST00000295824	ENSG00000163576	EFHB	TRUE	TRUE
chr3	19933751	C	A	ENST00000295824	ENSG00000163576	EFHB	TRUE	TRUE
chr3	19933753	A	C	ENST00000295824	ENSG00000163576	EFHB	TRUE	TRUE
chr3	19933753	A	T	ENST00000295824	ENSG00000163576	EFHB	TRUE	TRUE
chr3	19933766	G	A	ENST00000295824	ENSG00000163576	EFHB	TRUE	TRUE
chr3	19933790	G	A	ENST00000295824	ENSG00000163576	EFHB	TRUE	TRUE
chr3	19933793	T	A	ENST00000295824	ENSG00000163576	EFHB	TRUE	TRUE
chr3	19933796	C	A	ENST00000295824	ENSG00000163576	EFHB	TRUE	TRUE
chr3	19933798	A	C	ENST00000295824	ENSG00000163576	EFHB	TRUE	TRUE
chr3	19933798	A	T	ENST00000295824	ENSG00000163576	EFHB	TRUE	TRUE
chr3	19933802	C	A	ENST00000295824	ENSG00000163576	EFHB	TRUE	TRUE
chr3	19933808	C	A	ENST00000295824	ENSG00000163576	EFHB	TRUE	TRUE
chr3	19933817	T	A	ENST00000295824	ENSG00000163576	EFHB	TRUE	TRUE
chr3	19933822	A	T	ENST00000295824	ENSG00000163576	EFHB	TRUE	TRUE
chr3	19933832	T	A	ENST00000295824	ENSG00000163576	EFHB	TRUE	TRUE
chr3	19933838	C	A	ENST00000295824	ENSG00000163576	EFHB	TRUE	TRUE
chr3	19933856	C	A	ENST00000295824	ENSG00000163576	EFHB	TRUE	TRUE
chr3	19933859	C	A	ENST00000295824	ENSG00000163576	EFHB	TRUE	TRUE
chr3	19933860	A	T	ENST00000295824	ENSG00000163576	EFHB	TRUE	TRUE
chr3	19933865	T	A	ENST00000295824	ENSG00000163576	EFHB	TRUE	TRUE
chr3	19933886	C	A	ENST00000295824	ENSG00000163576	EFHB	TRUE	TRUE
chr3	19933890	G	T	ENST00000295824	ENSG00000163576	EFHB	TRUE	TRUE
chr3	19933895	G	A	ENST00000295824	ENSG00000163576	EFHB	TRUE	TRUE
chr3	19933904	C	A	ENST00000295824	ENSG00000163576	EFHB	TRUE	TRUE
chr3	19933907	T	A	ENST00000295824	ENSG00000163576	EFHB	TRUE	TRUE
chr3	19933910	C	A	ENST00000295824	ENSG00000163576	EFHB	TRUE	TRUE
chr3	19933912	A	C	ENST00000295824	ENSG00000163576	EFHB	TRUE	TRUE
chr3	19933912	A	T	ENST00000295824	ENSG00000163576	EFHB	TRUE	TRUE
chr3	19933916	C	A	ENST00000295824	ENSG00000163576	EFHB	TRUE	TRUE
chr3	19933922	T	A	ENST00000295824	ENSG00000163576	EFHB	TRUE	TRUE
chr3	19933930	A	T	ENST00000295824	ENSG00000163576	EFHB	TRUE	TRUE
chr3	19933934	C	A	ENST00000295824	ENSG00000163576	EFHB	TRUE	TRUE
chr3	19933946	T	A	ENST00000295824	ENSG00000163576	EFHB	TRUE	TRUE
chr3	19933952	C	A	ENST00000295824	ENSG00000163576	EFHB	TRUE	FALSE
chr3	19933967	T	A	ENST00000295824	ENSG00000163576	EFHB	TRUE	FALSE
chr3	19933973	C	A	ENST00000295824	ENSG00000163576	EFHB	FALSE	FALSE
chr3	19933975	A	C	ENST00000295824	ENSG00000163576	EFHB	FALSE	FALSE
chr3	19933975	A	T	ENST00000295824	ENSG00000163576	EFHB	FALSE	FALSE
chr3	19933985	T	A	ENST00000295824	ENSG00000163576	EFHB	FALSE	FALSE
chr3	19933988	C	A	ENST00000295824	ENSG00000163576	EFHB	FALSE	FALSE
chr3	19933991	C	A	ENST00000295824	ENSG00000163576	EFHB	FALSE	FALSE
chr3	19934003	C	A	ENST00000295824	ENSG00000163576	EFHB	FALSE	FALSE
chr3	19934009	C	A	ENST00000295824	ENSG00000163576	EFHB	FALSE	FALSE
chr3	19947522	G	A	ENST00000273047	ENSG00000144566	RAB5A	TRUE	FALSE
chr3	19947522	G	C	ENST00000273047	ENSG00000144566	RAB5A	TRUE	FALSE
chr3	19947522	G	T	ENST00000273047	ENSG00000144566	RAB5A	TRUE	FALSE
chr3	19947523	T	A	ENST00000273047	ENSG00000144566	RAB5A	TRUE	FALSE
chr3	19947523	T	C	ENST00000273047	ENSG00000144566	RAB5A	TRUE	FALSE
chr3	19947523	T	G	ENST00000273047	ENSG00000144566	RAB5A	TRUE	FALSE
chr3	19950804	A	C	ENST00000273047	ENSG00000144566	RAB5A	TRUE	FALSE
chr3	19950804	A	G	ENST00000273047	ENSG00000144566	RAB5A	TRUE	FALSE
chr3	19950804	A	T	ENST00000273047	ENSG00000144566	RAB5A	TRUE	FALSE
chr3	19950805	G	A	ENST00000273047	ENSG00000144566	RAB5A	TRUE	FALSE
chr3	19950805	G	C	ENST00000273047	ENSG00000144566	RAB5A	TRUE	FALSE
chr3	19950805	G	T	ENST00000273047	ENSG00000144566	RAB5A	TRUE	FALSE
chr3	19950908	C	T	ENST00000273047	ENSG00000144566	RAB5A	FALSE	FALSE
chr3	19950920	A	T	ENST00000273047	ENSG00000144566	RAB5A	FALSE	FALSE
chr3	19950941	G	T	ENST00000273047	ENSG00000144566	RAB5A	FALSE	FALSE
chr3	19950947	A	T	ENST00000273047	ENSG00000144566	RAB5A	FALSE	FALSE
chr3	19950955	C	A	ENST00000273047	ENSG00000144566	RAB5A	TRUE	FALSE
chr3	19950956	C	T	ENST00000273047	ENSG00000144566	RAB5A	TRUE	FALSE
chr3	19950962	A	T	ENST00000273047	ENSG00000144566	RAB5A	TRUE	FALSE
chr3	19950977	G	T	ENST00000273047	ENSG00000144566	RAB5A	TRUE	TRUE
chr3	19950980	G	T	ENST00000273047	ENSG00000144566	RAB5A	TRUE	TRUE
chr3	19950995	A	T	ENST00000273047	ENSG00000144566	RAB5A	TRUE	TRUE
chr3	19950999	C	A	ENST00000273047	ENSG00000144566	RAB5A	TRUE	TRUE
chr3	19950999	C	G	ENST00000273047	ENSG00000144566	RAB5A	TRUE	TRUE
chr3	19951022	A	T	ENST00000273047	ENSG00000144566	RAB5A	TRUE	TRUE
chr3	19951028	C	T	ENST00000273047	ENSG00000144566	RAB5A	TRUE	TRUE
chr3	19951037	G	T	ENST00000273047	ENSG00000144566	RAB5A	TRUE	TRUE
chr3	19951043	C	T	ENST00000273047	ENSG00000144566	RAB5A	TRUE	TRUE
chr3	19951046	G	T	ENST00000273047	ENSG00000144566	RAB5A	TRUE	TRUE
chr3	19951062	G	A	ENST00000273047	ENSG00000144566	RAB5A	TRUE	FALSE
chr3	19951062	G	C	ENST00000273047	ENSG00000144566	RAB5A	TRUE	FALSE
chr3	19951062	G	T	ENST00000273047	ENSG00000144566	RAB5A	TRUE	FALSE
chr3	19951063	T	A	ENST00000273047	ENSG00000144566	RAB5A	TRUE	FALSE
chr3	19951063	T	C	ENST00000273047	ENSG00000144566	RAB5A	TRUE	FALSE
chr3	19951063	T	G	ENST00000273047	ENSG00000144566	RAB5A	TRUE	FALSE
chr3	19975599	A	C	ENST00000273047	ENSG00000144566	RAB5A	TRUE	FALSE
chr3	19975599	A	G	ENST00000273047	ENSG00000144566	RAB5A	TRUE	FALSE
chr3	19975599	A	T	ENST00000273047	ENSG00000144566	RAB5A	TRUE	FALSE
chr3	19975600	G	A	ENST00000273047	ENSG00000144566	RAB5A	TRUE	FALSE
chr3	19975600	G	C	ENST00000273047	ENSG00000144566	RAB5A	TRUE	FALSE
chr3	19975600	G	T	ENST00000273047	ENSG00000144566	RAB5A	TRUE	FALSE
chr3	19975615	C	T	ENST00000273047	ENSG00000144566	RAB5A	TRUE	TRUE
chr3	19975626	T	A	ENST00000273047	ENSG00000144566	RAB5A	TRUE	TRUE
chr3	19975645	A	T	ENST00000273047	ENSG00000144566	RAB5A	TRUE	TRUE
chr3	19975651	G	T	ENST00000273047	ENSG00000144566	RAB5A	TRUE	TRUE
chr3	19975658	G	A	ENST00000273047	ENSG00000144566	RAB5A	TRUE	TRUE
chr3	19975659	G	A	ENST00000273047	ENSG00000144566	RAB5A	TRUE	TRUE
chr3	19975672	C	T	ENST00000273047	ENSG00000144566	RAB5A	TRUE	TRUE
chr3	19975675	G	T	ENST00000273047	ENSG00000144566	RAB5A	TRUE	TRUE
chr3	19975678	C	T	ENST00000273047	ENSG00000144566	RAB5A	TRUE	TRUE
chr3	19975683	C	A	ENST00000273047	ENSG00000144566	RAB5A	TRUE	TRUE
chr3	19975683	C	G	ENST00000273047	ENSG00000144566	RAB5A	TRUE	TRUE
chr3	19975704	C	A	ENST00000273047	ENSG00000144566	RAB5A	TRUE	TRUE
chr3	19975704	C	G	ENST00000273047	ENSG00000144566	RAB5A	TRUE	TRUE
chr3	19975707	C	A	ENST00000273047	ENSG00000144566	RAB5A	TRUE	TRUE
chr3	19975707	C	G	ENST00000273047	ENSG00000144566	RAB5A	TRUE	TRUE
chr3	19975708	A	T	ENST00000273047	ENSG00000144566	RAB5A	TRUE	TRUE
chr3	19975711	G	T	ENST00000273047	ENSG00000144566	RAB5A	TRUE	TRUE
chr3	19975717	C	T	ENST00000273047	ENSG00000144566	RAB5A	TRUE	TRUE
chr3	19975737	T	A	ENST00000273047	ENSG00000144566	RAB5A	TRUE	TRUE
chr3	19975737	T	G	ENST00000273047	ENSG00000144566	RAB5A	TRUE	TRUE
chr3	19975750	G	T	ENST00000273047	ENSG00000144566	RAB5A	TRUE	TRUE
chr3	19975753	G	A	ENST00000273047	ENSG00000144566	RAB5A	TRUE	FALSE
chr3	19975753	G	C	ENST00000273047	ENSG00000144566	RAB5A	TRUE	FALSE
chr3	19975753	G	T	ENST00000273047	ENSG00000144566	RAB5A	TRUE	FALSE
chr3	19975754	T	A	ENST00000273047	ENSG00000144566	RAB5A	TRUE	FALSE
chr3	19975754	T	C	ENST00000273047	ENSG00000144566	RAB5A	FALSE	FALSE
chr3	19975754	T	G	ENST00000273047	ENSG00000144566	RAB5A	TRUE	FALSE
chr3	19976045	A	C	ENST00000273047	ENSG00000144566	RAB5A	TRUE	TRUE
chr3	19976045	A	G	ENST00000273047	ENSG00000144566	RAB5A	TRUE	FALSE
chr3	19976045	A	T	ENST00000273047	ENSG00000144566	RAB5A	TRUE	FALSE
chr3	19976046	G	A	ENST00000273047	ENSG00000144566	RAB5A	TRUE	TRUE
chr3	19976046	G	C	ENST00000273047	ENSG00000144566	RAB5A	TRUE	TRUE
chr3	19976046	G	T	ENST00000273047	ENSG00000144566	RAB5A	TRUE	TRUE
chr3	19976047	G	T	ENST00000273047	ENSG00000144566	RAB5A	TRUE	TRUE
chr3	19976059	A	T	ENST00000273047	ENSG00000144566	RAB5A	TRUE	TRUE
chr3	19976065	A	T	ENST00000273047	ENSG00000144566	RAB5A	TRUE	TRUE
chr3	19976072	G	A	ENST00000273047	ENSG00000144566	RAB5A	TRUE	TRUE
chr3	19976073	G	A	ENST00000273047	ENSG00000144566	RAB5A	TRUE	TRUE
chr3	19976077	A	T	ENST00000273047	ENSG00000144566	RAB5A	TRUE	TRUE
chr3	19976080	G	T	ENST00000273047	ENSG00000144566	RAB5A	TRUE	TRUE
chr3	19976086	C	T	ENST00000273047	ENSG00000144566	RAB5A	TRUE	TRUE
chr3	19976092	C	T	ENST00000273047	ENSG00000144566	RAB5A	TRUE	TRUE
chr3	19976120	T	A	ENST00000273047	ENSG00000144566	RAB5A	TRUE	TRUE
chr3	19976120	T	G	ENST00000273047	ENSG00000144566	RAB5A	TRUE	TRUE
chr3	19976123	C	A	ENST00000273047	ENSG00000144566	RAB5A	TRUE	TRUE
chr3	19976125	G	T	ENST00000273047	ENSG00000144566	RAB5A	TRUE	TRUE
chr3	19976131	A	T	ENST00000273047	ENSG00000144566	RAB5A	TRUE	TRUE
chr3	19976149	A	T	ENST00000273047	ENSG00000144566	RAB5A	TRUE	TRUE
chr3	19976152	A	T	ENST00000273047	ENSG00000144566	RAB5A	TRUE	TRUE
chr3	19976167	C	T	ENST00000273047	ENSG00000144566	RAB5A	TRUE	TRUE
chr3	19976170	G	A	ENST00000273047	ENSG00000144566	RAB5A	TRUE	FALSE
chr3	19976170	G	C	ENST00000273047	ENSG00000144566	RAB5A	TRUE	TRUE
chr3	19976170	G	T	ENST00000273047	ENSG00000144566	RAB5A	TRUE	TRUE
chr3	19976171	T	A	ENST00000273047	ENSG00000144566	RAB5A	TRUE	TRUE
chr3	19976171	T	C	ENST00000273047	ENSG00000144566	RAB5A	FALSE	FALSE
chr3	19976171	T	G	ENST00000273047	ENSG00000144566	RAB5A	TRUE	TRUE
chr3	19978308	A	C	ENST00000273047	ENSG00000144566	RAB5A	TRUE	FALSE
chr3	19978308	A	G	ENST00000273047	ENSG00000144566	RAB5A	TRUE	FALSE
chr3	19978308	A	T	ENST00000273047	ENSG00000144566	RAB5A	TRUE	FALSE
chr3	19978309	G	A	ENST00000273047	ENSG00000144566	RAB5A	TRUE	FALSE
chr3	19978309	G	C	ENST00000273047	ENSG00000144566	RAB5A	TRUE	FALSE
chr3	19978309	G	T	ENST00000273047	ENSG00000144566	RAB5A	TRUE	FALSE
chr3	19978310	G	T	ENST00000273047	ENSG00000144566	RAB5A	TRUE	TRUE
chr3	19978316	C	T	ENST00000273047	ENSG00000144566	RAB5A	TRUE	TRUE
chr3	19978324	T	A	ENST00000273047	ENSG00000144566	RAB5A	TRUE	TRUE
chr3	19978324	T	G	ENST00000273047	ENSG00000144566	RAB5A	TRUE	TRUE
chr3	19978341	T	A	ENST00000273047	ENSG00000144566	RAB5A	TRUE	TRUE
chr3	19978341	T	G	ENST00000273047	ENSG00000144566	RAB5A	TRUE	TRUE
chr3	19978344	T	A	ENST00000273047	ENSG00000144566	RAB5A	TRUE	TRUE
chr3	19978344	T	G	ENST00000273047	ENSG00000144566	RAB5A	TRUE	TRUE
chr3	19978352	G	T	ENST00000273047	ENSG00000144566	RAB5A	TRUE	TRUE
chr3	19978364	A	T	ENST00000273047	ENSG00000144566	RAB5A	FALSE	FALSE
chr3	19978371	C	A	ENST00000273047	ENSG00000144566	RAB5A	FALSE	FALSE
chr3	19978371	C	G	ENST00000273047	ENSG00000144566	RAB5A	FALSE	FALSE
chr3	19978385	G	T	ENST00000273047	ENSG00000144566	RAB5A	FALSE	FALSE
chr3	19978404	G	A	ENST00000273047	ENSG00000144566	RAB5A	TRUE	FALSE
chr3	19978404	G	C	ENST00000273047	ENSG00000144566	RAB5A	TRUE	FALSE
chr3	19978404	G	T	ENST00000273047	ENSG00000144566	RAB5A	TRUE	FALSE
chr3	19978405	T	A	ENST00000273047	ENSG00000144566	RAB5A	TRUE	FALSE
chr3	19978405	T	C	ENST00000273047	ENSG00000144566	RAB5A	TRUE	FALSE
chr3	19978405	T	G	ENST00000273047	ENSG00000144566	RAB5A	TRUE	FALSE
chr3	19983706	A	C	ENST00000273047	ENSG00000144566	RAB5A	TRUE	FALSE
chr3	19983706	A	G	ENST00000273047	ENSG00000144566	RAB5A	TRUE	FALSE
chr3	19983706	A	T	ENST00000273047	ENSG00000144566	RAB5A	TRUE	FALSE
chr3	19983707	G	A	ENST00000273047	ENSG00000144566	RAB5A	TRUE	FALSE
chr3	19983707	G	C	ENST00000273047	ENSG00000144566	RAB5A	TRUE	FALSE
chr3	19983707	G	T	ENST00000273047	ENSG00000144566	RAB5A	TRUE	FALSE
chr3	19983710	A	T	ENST00000273047	ENSG00000144566	RAB5A	FALSE	FALSE
chr3	19983713	A	T	ENST00000273047	ENSG00000144566	RAB5A	FALSE	FALSE
chr3	19983717	T	A	ENST00000273047	ENSG00000144566	RAB5A	FALSE	FALSE
chr3	19983722	A	T	ENST00000273047	ENSG00000144566	RAB5A	FALSE	FALSE
chr3	19983728	G	T	ENST00000273047	ENSG00000144566	RAB5A	FALSE	FALSE
chr3	19983734	C	T	ENST00000273047	ENSG00000144566	RAB5A	FALSE	FALSE
chr3	19983743	G	T	ENST00000273047	ENSG00000144566	RAB5A	FALSE	FALSE
chr3	19983758	A	T	ENST00000273047	ENSG00000144566	RAB5A	FALSE	FALSE
chr3	19983761	G	T	ENST00000273047	ENSG00000144566	RAB5A	FALSE	FALSE
chr3	19983764	A	T	ENST00000273047	ENSG00000144566	RAB5A	FALSE	FALSE
chr3	19983767	G	T	ENST00000273047	ENSG00000144566	RAB5A	FALSE	FALSE
chr3	19983782	G	T	ENST00000273047	ENSG00000144566	RAB5A	FALSE	FALSE
chr3	19983791	C	T	ENST00000273047	ENSG00000144566	RAB5A	FALSE	FALSE
chr3	19983806	C	T	ENST00000273047	ENSG00000144566	RAB5A	FALSE	FALSE
chr3	19983811	T	A	ENST00000273047	ENSG00000144566	RAB5A	FALSE	FALSE
chr3	19983814	T	A	ENST00000273047	ENSG00000144566	RAB5A	FALSE	FALSE
chr3	19985394	G	A	ENST00000389050	ENSG00000183977	PP2D1	FALSE	FALSE
chr3	19985395	A	C	ENST00000389050	ENSG00000183977	PP2D1	FALSE	FALSE
chr3	19985395	A	T	ENST00000389050	ENSG00000183977	PP2D1	FALSE	FALSE
chr3	19985400	C	A	ENST00000389050	ENSG00000183977	PP2D1	FALSE	FALSE
chr3	19985406	C	A	ENST00000389050	ENSG00000183977	PP2D1	FALSE	FALSE
chr3	19985442	T	A	ENST00000389050	ENSG00000183977	PP2D1	FALSE	FALSE
chr3	19985456	A	C	ENST00000389050	ENSG00000183977	PP2D1	FALSE	FALSE
chr3	19985456	A	T	ENST00000389050	ENSG00000183977	PP2D1	FALSE	FALSE
chr3	19985475	C	A	ENST00000389050	ENSG00000183977	PP2D1	FALSE	FALSE
chr3	19985485	A	C	ENST00000389050	ENSG00000183977	PP2D1	FALSE	FALSE
chr3	19985485	A	T	ENST00000389050	ENSG00000183977	PP2D1	FALSE	FALSE
chr3	19985490	C	A	ENST00000389050	ENSG00000183977	PP2D1	FALSE	FALSE
chr3	19985502	C	A	ENST00000389050	ENSG00000183977	PP2D1	FALSE	FALSE
chr3	19985503	A	C	ENST00000389050	ENSG00000183977	PP2D1	FALSE	FALSE
chr3	19985503	A	T	ENST00000389050	ENSG00000183977	PP2D1	FALSE	FALSE
chr3	19985514	T	A	ENST00000389050	ENSG00000183977	PP2D1	FALSE	FALSE
chr3	19985522	G	C	ENST00000389050	ENSG00000183977	PP2D1	FALSE	FALSE
chr3	19985522	G	T	ENST00000389050	ENSG00000183977	PP2D1	FALSE	FALSE
chr3	19985526	C	A	ENST00000389050	ENSG00000183977	PP2D1	FALSE	FALSE
chr3	19985529	T	A	ENST00000389050	ENSG00000183977	PP2D1	FALSE	FALSE
chr3	19985532	C	A	ENST00000389050	ENSG00000183977	PP2D1	FALSE	FALSE
chr3	19985565	T	A	ENST00000389050	ENSG00000183977	PP2D1	FALSE	FALSE
chr3	19985577	T	A	ENST00000389050	ENSG00000183977	PP2D1	FALSE	FALSE
chr3	19985580	C	A	ENST00000389050	ENSG00000183977	PP2D1	FALSE	FALSE
chr3	19985584	G	T	ENST00000389050	ENSG00000183977	PP2D1	FALSE	FALSE
chr3	19985592	T	A	ENST00000389050	ENSG00000183977	PP2D1	FALSE	FALSE
chr3	19985607	C	A	ENST00000389050	ENSG00000183977	PP2D1	FALSE	FALSE
chr3	19985622	C	A	ENST00000389050	ENSG00000183977	PP2D1	FALSE	FALSE
chr3	19985631	C	A	ENST00000389050	ENSG00000183977	PP2D1	FALSE	FALSE
chr3	19985638	A	C	ENST00000389050	ENSG00000183977	PP2D1	FALSE	FALSE
chr3	19985638	A	T	ENST00000389050	ENSG00000183977	PP2D1	FALSE	FALSE
chr3	19985644	A	T	ENST00000389050	ENSG00000183977	PP2D1	FALSE	FALSE
chr3	19985647	G	C	ENST00000389050	ENSG00000183977	PP2D1	FALSE	FALSE
chr3	19985647	G	T	ENST00000389050	ENSG00000183977	PP2D1	FALSE	FALSE
chr3	19985652	T	A	ENST00000389050	ENSG00000183977	PP2D1	FALSE	FALSE
chr3	19985656	A	C	ENST00000389050	ENSG00000183977	PP2D1	FALSE	FALSE
chr3	19985656	A	T	ENST00000389050	ENSG00000183977	PP2D1	FALSE	FALSE
chr3	19985663	G	C	ENST00000389050	ENSG00000183977	PP2D1	FALSE	FALSE
chr3	19985663	G	T	ENST00000389050	ENSG00000183977	PP2D1	FALSE	FALSE
chr3	19985672	A	C	ENST00000389050	ENSG00000183977	PP2D1	FALSE	FALSE
chr3	19985672	A	T	ENST00000389050	ENSG00000183977	PP2D1	FALSE	FALSE
chr3	19985679	C	A	ENST00000389050	ENSG00000183977	PP2D1	FALSE	FALSE
chr3	19985682	T	A	ENST00000389050	ENSG00000183977	PP2D1	FALSE	FALSE
chr3	19985696	G	C	ENST00000389050	ENSG00000183977	PP2D1	FALSE	FALSE
chr3	19985696	G	T	ENST00000389050	ENSG00000183977	PP2D1	FALSE	FALSE
chr3	19985709	C	A	ENST00000389050	ENSG00000183977	PP2D1	FALSE	FALSE
chr3	19985721	T	A	ENST00000389050	ENSG00000183977	PP2D1	FALSE	FALSE
chr3	19985722	A	C	ENST00000389050	ENSG00000183977	PP2D1	FALSE	FALSE
chr3	19985722	A	T	ENST00000389050	ENSG00000183977	PP2D1	FALSE	FALSE
chr3	19985727	G	A	ENST00000389050	ENSG00000183977	PP2D1	FALSE	FALSE
chr3	19985732	A	T	ENST00000389050	ENSG00000183977	PP2D1	FALSE	FALSE
chr3	19985751	G	A	ENST00000389050	ENSG00000183977	PP2D1	FALSE	FALSE
chr3	19985753	G	C	ENST00000389050	ENSG00000183977	PP2D1	FALSE	FALSE
chr3	19985753	G	T	ENST00000389050	ENSG00000183977	PP2D1	FALSE	FALSE
chr3	19985757	T	A	ENST00000389050	ENSG00000183977	PP2D1	FALSE	FALSE
chr3	19985772	C	A	ENST00000389050	ENSG00000183977	PP2D1	FALSE	FALSE
chr3	19985780	G	C	ENST00000389050	ENSG00000183977	PP2D1	FALSE	FALSE
chr3	19985780	G	T	ENST00000389050	ENSG00000183977	PP2D1	FALSE	FALSE
chr3	19985799	T	A	ENST00000389050	ENSG00000183977	PP2D1	FALSE	FALSE
chr3	19985807	G	C	ENST00000389050	ENSG00000183977	PP2D1	FALSE	FALSE
chr3	19985807	G	T	ENST00000389050	ENSG00000183977	PP2D1	FALSE	FALSE
chr3	19985811	T	A	ENST00000389050	ENSG00000183977	PP2D1	FALSE	FALSE
chr3	19985827	A	T	ENST00000389050	ENSG00000183977	PP2D1	FALSE	FALSE
chr3	19985830	G	C	ENST00000389050	ENSG00000183977	PP2D1	FALSE	FALSE
chr3	19985830	G	T	ENST00000389050	ENSG00000183977	PP2D1	FALSE	FALSE
chr3	19985838	C	A	ENST00000389050	ENSG00000183977	PP2D1	FALSE	FALSE
chr3	19985841	T	A	ENST00000389050	ENSG00000183977	PP2D1	FALSE	FALSE
chr3	19985842	A	C	ENST00000389050	ENSG00000183977	PP2D1	FALSE	FALSE
chr3	19985842	A	T	ENST00000389050	ENSG00000183977	PP2D1	FALSE	FALSE
chr3	19985880	C	A	ENST00000389050	ENSG00000183977	PP2D1	FALSE	FALSE
chr3	19985883	C	A	ENST00000389050	ENSG00000183977	PP2D1	FALSE	FALSE
chr3	19985886	T	A	ENST00000389050	ENSG00000183977	PP2D1	FALSE	FALSE
chr3	19985891	A	T	ENST00000389050	ENSG00000183977	PP2D1	FALSE	FALSE
chr3	19985898	C	A	ENST00000389050	ENSG00000183977	PP2D1	FALSE	FALSE
chr3	19985899	C	T	ENST00000389050	ENSG00000183977	PP2D1	FALSE	FALSE
chr3	19985900	C	T	ENST00000389050	ENSG00000183977	PP2D1	FALSE	FALSE
chr3	19985907	C	A	ENST00000389050	ENSG00000183977	PP2D1	FALSE	FALSE
chr3	19985931	G	A	ENST00000389050	ENSG00000183977	PP2D1	FALSE	FALSE
chr3	19985932	A	T	ENST00000389050	ENSG00000183977	PP2D1	FALSE	FALSE
chr3	19985964	G	A	ENST00000389050	ENSG00000183977	PP2D1	FALSE	FALSE
chr3	19985985	T	A	ENST00000389050	ENSG00000183977	PP2D1	FALSE	FALSE
chr3	19985988	T	A	ENST00000389050	ENSG00000183977	PP2D1	FALSE	FALSE
chr3	19985994	T	A	ENST00000389050	ENSG00000183977	PP2D1	FALSE	FALSE
chr3	19986003	C	A	ENST00000389050	ENSG00000183977	PP2D1	FALSE	FALSE
chr3	19986012	C	A	ENST00000389050	ENSG00000183977	PP2D1	FALSE	FALSE
chr3	19986018	C	A	ENST00000389050	ENSG00000183977	PP2D1	FALSE	FALSE
chr3	19986021	G	A	ENST00000389050	ENSG00000183977	PP2D1	FALSE	FALSE
chr3	19986030	T	A	ENST00000389050	ENSG00000183977	PP2D1	FALSE	FALSE
chr3	19986036	G	A	ENST00000389050	ENSG00000183977	PP2D1	FALSE	FALSE
chr3	19986042	C	A	ENST00000389050	ENSG00000183977	PP2D1	FALSE	FALSE
chr3	19986052	G	C	ENST00000389050	ENSG00000183977	PP2D1	FALSE	FALSE
chr3	19986052	G	T	ENST00000389050	ENSG00000183977	PP2D1	FALSE	FALSE
chr3	19986060	C	A	ENST00000389050	ENSG00000183977	PP2D1	FALSE	FALSE
chr3	19986065	G	C	ENST00000389050	ENSG00000183977	PP2D1	FALSE	FALSE
chr3	19986065	G	T	ENST00000389050	ENSG00000183977	PP2D1	FALSE	FALSE
chr3	19986081	C	A	ENST00000389050	ENSG00000183977	PP2D1	FALSE	FALSE
chr3	19986087	G	A	ENST00000389050	ENSG00000183977	PP2D1	FALSE	FALSE
chr3	19986096	T	A	ENST00000389050	ENSG00000183977	PP2D1	FALSE	FALSE
chr3	19986099	T	A	ENST00000389050	ENSG00000183977	PP2D1	FALSE	FALSE
chr3	19986102	T	A	ENST00000389050	ENSG00000183977	PP2D1	FALSE	FALSE
chr3	19986105	C	A	ENST00000389050	ENSG00000183977	PP2D1	FALSE	FALSE
chr3	19986117	G	A	ENST00000389050	ENSG00000183977	PP2D1	FALSE	FALSE
chr3	19986129	C	A	ENST00000389050	ENSG00000183977	PP2D1	FALSE	FALSE
chr3	19986132	T	A	ENST00000389050	ENSG00000183977	PP2D1	FALSE	FALSE
chr3	19986139	G	T	ENST00000389050	ENSG00000183977	PP2D1	FALSE	FALSE
chr3	19986150	T	A	ENST00000389050	ENSG00000183977	PP2D1	FALSE	FALSE
chr3	19986159	T	A	ENST00000389050	ENSG00000183977	PP2D1	FALSE	FALSE
chr3	19986160	G	T	ENST00000389050	ENSG00000183977	PP2D1	FALSE	FALSE
chr3	19986164	A	C	ENST00000389050	ENSG00000183977	PP2D1	FALSE	FALSE
chr3	19986164	A	T	ENST00000389050	ENSG00000183977	PP2D1	FALSE	FALSE
chr3	19986174	G	A	ENST00000389050	ENSG00000183977	PP2D1	FALSE	FALSE
chr3	19986183	C	A	ENST00000389050	ENSG00000183977	PP2D1	TRUE	FALSE
chr3	19986183	C	G	ENST00000389050	ENSG00000183977	PP2D1	TRUE	FALSE
chr3	19986183	C	T	ENST00000389050	ENSG00000183977	PP2D1	TRUE	FALSE
chr3	19986184	T	A	ENST00000389050	ENSG00000183977	PP2D1	TRUE	FALSE
chr3	19986184	T	C	ENST00000389050	ENSG00000183977	PP2D1	TRUE	FALSE
chr3	19986184	T	G	ENST00000389050	ENSG00000183977	PP2D1	TRUE	FALSE
chr3	20001028	A	C	ENST00000389050	ENSG00000183977	PP2D1	FALSE	FALSE
chr3	20001028	A	G	ENST00000389050	ENSG00000183977	PP2D1	FALSE	FALSE
chr3	20001028	A	T	ENST00000389050	ENSG00000183977	PP2D1	FALSE	FALSE
chr3	20001029	C	A	ENST00000389050	ENSG00000183977	PP2D1	FALSE	FALSE
chr3	20001029	C	G	ENST00000389050	ENSG00000183977	PP2D1	FALSE	FALSE
chr3	20001029	C	T	ENST00000389050	ENSG00000183977	PP2D1	FALSE	FALSE
chr3	20001047	A	C	ENST00000389050	ENSG00000183977	PP2D1
chr3	20001047	A	T	ENST00000389050	ENSG00000183977	PP2D1
chr3	20001054	C	A	ENST00000389050	ENSG00000183977	PP2D1
chr3	20001066	T	A	ENST00000389050	ENSG00000183977	PP2D1
chr3	20001075	C	A	ENST00000389050	ENSG00000183977	PP2D1
chr3	20001078	G	A	ENST00000389050	ENSG00000183977	PP2D1
chr3	20001093	C	A	ENST00000389050	ENSG00000183977	PP2D1
chr3	20001098	A	T	ENST00000389050	ENSG00000183977	PP2D1
chr3	20001117	T	A	ENST00000389050	ENSG00000183977	PP2D1
chr3	20001120	T	A	ENST00000389050	ENSG00000183977	PP2D1
chr3	20001123	T	A	ENST00000389050	ENSG00000183977	PP2D1
chr3	20001124	C	T	ENST00000389050	ENSG00000183977	PP2D1
chr3	20001125	C	T	ENST00000389050	ENSG00000183977	PP2D1
chr3	20001132	T	A	ENST00000389050	ENSG00000183977	PP2D1
chr3	20001139	A	C	ENST00000389050	ENSG00000183977	PP2D1
chr3	20001139	A	T	ENST00000389050	ENSG00000183977	PP2D1
chr3	20001150	T	A	ENST00000389050	ENSG00000183977	PP2D1	TRUE	TRUE
chr3	20001156	T	A	ENST00000389050	ENSG00000183977	PP2D1	TRUE	TRUE
chr3	20001162	C	A	ENST00000389050	ENSG00000183977	PP2D1	TRUE	TRUE
chr3	20001164	A	T	ENST00000389050	ENSG00000183977	PP2D1	TRUE	TRUE
chr3	20001169	A	T	ENST00000389050	ENSG00000183977	PP2D1	TRUE	TRUE
chr3	20001184	G	T	ENST00000389050	ENSG00000183977	PP2D1	TRUE	TRUE
chr3	20001193	C	T	ENST00000389050	ENSG00000183977	PP2D1	TRUE	TRUE
chr3	20001194	C	T	ENST00000389050	ENSG00000183977	PP2D1	TRUE	TRUE
chr3	20001198	G	A	ENST00000389050	ENSG00000183977	PP2D1	TRUE	TRUE
chr3	20001213	C	A	ENST00000389050	ENSG00000183977	PP2D1	TRUE	TRUE
chr3	20001216	T	A	ENST00000389050	ENSG00000183977	PP2D1	TRUE	TRUE
chr3	20001219	T	A	ENST00000389050	ENSG00000183977	PP2D1	TRUE	TRUE
chr3	20001222	C	A	ENST00000389050	ENSG00000183977	PP2D1	TRUE	TRUE
chr3	20001230	A	C	ENST00000389050	ENSG00000183977	PP2D1	TRUE	TRUE
chr3	20001230	A	T	ENST00000389050	ENSG00000183977	PP2D1	TRUE	TRUE
chr3	20001246	T	A	ENST00000389050	ENSG00000183977	PP2D1	TRUE	TRUE
chr3	20001247	C	T	ENST00000389050	ENSG00000183977	PP2D1	TRUE	TRUE
chr3	20001248	C	T	ENST00000389050	ENSG00000183977	PP2D1	TRUE	TRUE
chr3	20001258	T	A	ENST00000389050	ENSG00000183977	PP2D1	TRUE	TRUE
chr3	20001270	T	A	ENST00000389050	ENSG00000183977	PP2D1	TRUE	TRUE
chr3	20001282	C	A	ENST00000389050	ENSG00000183977	PP2D1	TRUE	TRUE
chr3	20001283	A	C	ENST00000389050	ENSG00000183977	PP2D1	TRUE	TRUE
chr3	20001283	A	T	ENST00000389050	ENSG00000183977	PP2D1	TRUE	TRUE
chr3	20001288	C	A	ENST00000389050	ENSG00000183977	PP2D1	TRUE	TRUE
chr3	20001289	A	T	ENST00000389050	ENSG00000183977	PP2D1	TRUE	TRUE
chr3	20001303	C	A	ENST00000389050	ENSG00000183977	PP2D1	TRUE	TRUE
chr3	20001309	T	A	ENST00000389050	ENSG00000183977	PP2D1	TRUE	TRUE
chr3	20001333	C	A	ENST00000389050	ENSG00000183977	PP2D1	TRUE	TRUE
chr3	20001343	G	C	ENST00000389050	ENSG00000183977	PP2D1	TRUE	TRUE
chr3	20001343	G	T	ENST00000389050	ENSG00000183977	PP2D1	TRUE	TRUE
chr3	20001348	C	A	ENST00000389050	ENSG00000183977	PP2D1	TRUE	TRUE
chr3	20001351	C	A	ENST00000389050	ENSG00000183977	PP2D1	TRUE	TRUE
chr3	20001354	T	A	ENST00000389050	ENSG00000183977	PP2D1	TRUE	TRUE
chr3	20001364	G	C	ENST00000389050	ENSG00000183977	PP2D1	TRUE	TRUE
chr3	20001364	G	T	ENST00000389050	ENSG00000183977	PP2D1	TRUE	TRUE
chr3	20001384	G	A	ENST00000389050	ENSG00000183977	PP2D1	TRUE	TRUE
chr3	20001387	G	A	ENST00000389050	ENSG00000183977	PP2D1	TRUE	TRUE
chr3	20001390	C	A	ENST00000389050	ENSG00000183977	PP2D1	TRUE	TRUE
chr3	20001405	G	A	ENST00000389050	ENSG00000183977	PP2D1	TRUE	TRUE
chr3	20001406	G	C	ENST00000389050	ENSG00000183977	PP2D1	TRUE	TRUE
chr3	20001406	G	T	ENST00000389050	ENSG00000183977	PP2D1	TRUE	TRUE
chr3	20001423	T	A	ENST00000389050	ENSG00000183977	PP2D1	TRUE	TRUE
chr3	20001432	G	A	ENST00000389050	ENSG00000183977	PP2D1	TRUE	TRUE
chr3	20001443	A	C	ENST00000389050	ENSG00000183977	PP2D1	TRUE	TRUE
chr3	20001443	A	T	ENST00000389050	ENSG00000183977	PP2D1	TRUE	TRUE
chr3	20001456	C	A	ENST00000389050	ENSG00000183977	PP2D1	TRUE	TRUE
chr3	20001461	G	C	ENST00000389050	ENSG00000183977	PP2D1	TRUE	TRUE
chr3	20001461	G	T	ENST00000389050	ENSG00000183977	PP2D1	TRUE	TRUE
chr3	20001467	A	T	ENST00000389050	ENSG00000183977	PP2D1	TRUE	TRUE
chr3	20001471	C	A	ENST00000389050	ENSG00000183977	PP2D1	TRUE	TRUE
chr3	20001479	G	C	ENST00000389050	ENSG00000183977	PP2D1	TRUE	TRUE
chr3	20001479	G	T	ENST00000389050	ENSG00000183977	PP2D1	TRUE	TRUE
chr3	20001495	C	A	ENST00000389050	ENSG00000183977	PP2D1	TRUE	TRUE
chr3	20001503	A	T	ENST00000389050	ENSG00000183977	PP2D1	TRUE	TRUE
chr3	20001514	A	T	ENST00000389050	ENSG00000183977	PP2D1	TRUE	TRUE
chr3	20001528	T	A	ENST00000389050	ENSG00000183977	PP2D1	TRUE	TRUE
chr3	20001558	T	A	ENST00000389050	ENSG00000183977	PP2D1	TRUE	TRUE
chr3	20001576	T	A	ENST00000389050	ENSG00000183977	PP2D1	TRUE	TRUE
chr3	20001577	C	T	ENST00000389050	ENSG00000183977	PP2D1	TRUE	TRUE
chr3	20001578	C	T	ENST00000389050	ENSG00000183977	PP2D1	TRUE	TRUE
chr3	20001597	C	A	ENST00000389050	ENSG00000183977	PP2D1	TRUE	TRUE
chr3	20001598	A	T	ENST00000389050	ENSG00000183977	PP2D1	TRUE	TRUE
chr3	20001612	C	A	ENST00000389050	ENSG00000183977	PP2D1	TRUE	TRUE
chr3	20001615	T	A	ENST00000389050	ENSG00000183977	PP2D1	TRUE	TRUE
chr3	20001620	A	C	ENST00000389050	ENSG00000183977	PP2D1	TRUE	TRUE
chr3	20001620	A	T	ENST00000389050	ENSG00000183977	PP2D1	TRUE	TRUE
chr3	20001628	A	T	ENST00000389050	ENSG00000183977	PP2D1	TRUE	TRUE
chr3	20001636	T	A	ENST00000389050	ENSG00000183977	PP2D1	TRUE	TRUE
chr3	20001639	G	A	ENST00000389050	ENSG00000183977	PP2D1	TRUE	TRUE
chr3	20001643	A	C	ENST00000389050	ENSG00000183977	PP2D1	TRUE	TRUE
chr3	20001643	A	T	ENST00000389050	ENSG00000183977	PP2D1	TRUE	TRUE
chr3	20001678	T	A	ENST00000389050	ENSG00000183977	PP2D1	TRUE	TRUE
chr3	20001679	A	C	ENST00000389050	ENSG00000183977	PP2D1	TRUE	TRUE
chr3	20001679	A	T	ENST00000389050	ENSG00000183977	PP2D1	TRUE	TRUE
chr3	20001682	G	C	ENST00000389050	ENSG00000183977	PP2D1	TRUE	TRUE
chr3	20001682	G	T	ENST00000389050	ENSG00000183977	PP2D1	TRUE	TRUE
chr3	20001696	G	A	ENST00000389050	ENSG00000183977	PP2D1	TRUE	TRUE
chr3	20001699	T	A	ENST00000389050	ENSG00000183977	PP2D1	TRUE	TRUE
chr3	20001702	T	A	ENST00000389050	ENSG00000183977	PP2D1	TRUE	TRUE
chr3	20001703	C	T	ENST00000389050	ENSG00000183977	PP2D1	TRUE	TRUE
chr3	20001704	C	T	ENST00000389050	ENSG00000183977	PP2D1	TRUE	TRUE
chr3	20001714	C	A	ENST00000389050	ENSG00000183977	PP2D1	TRUE	TRUE
chr3	20001735	G	A	ENST00000389050	ENSG00000183977	PP2D1	TRUE	TRUE
chr3	20001744	T	A	ENST00000389050	ENSG00000183977	PP2D1	TRUE	TRUE
chr3	20001747	C	A	ENST00000389050	ENSG00000183977	PP2D1	TRUE	TRUE
chr3	20001764	G	C	ENST00000389050	ENSG00000183977	PP2D1	TRUE	TRUE
chr3	20001764	G	T	ENST00000389050	ENSG00000183977	PP2D1	TRUE	TRUE
chr3	20001767	A	T	ENST00000389050	ENSG00000183977	PP2D1	TRUE	TRUE
chr3	20001774	T	A	ENST00000389050	ENSG00000183977	PP2D1	TRUE	TRUE
chr3	20001789	G	A	ENST00000389050	ENSG00000183977	PP2D1	TRUE	TRUE
chr3	20001792	T	A	ENST00000389050	ENSG00000183977	PP2D1	TRUE	TRUE
chr3	20001795	G	A	ENST00000389050	ENSG00000183977	PP2D1	TRUE	TRUE
chr3	20001809	G	C	ENST00000389050	ENSG00000183977	PP2D1	TRUE	TRUE
chr3	20001809	G	T	ENST00000389050	ENSG00000183977	PP2D1	TRUE	TRUE
chr3	20001816	G	A	ENST00000389050	ENSG00000183977	PP2D1	TRUE	TRUE
chr3	20001822	T	A	ENST00000389050	ENSG00000183977	PP2D1	TRUE	TRUE
chr3	20001825	T	A	ENST00000389050	ENSG00000183977	PP2D1	TRUE	TRUE
chr3	20001828	T	A	ENST00000389050	ENSG00000183977	PP2D1	TRUE	TRUE
chr3	20001835	C	T	ENST00000389050	ENSG00000183977	PP2D1	TRUE	TRUE
chr3	20001836	C	T	ENST00000389050	ENSG00000183977	PP2D1	TRUE	TRUE
chr3	20001840	G	A	ENST00000389050	ENSG00000183977	PP2D1	TRUE	TRUE
chr3	20001870	G	A	ENST00000389050	ENSG00000183977	PP2D1	TRUE	TRUE
chr3	20001873	T	A	ENST00000389050	ENSG00000183977	PP2D1	TRUE	TRUE
chr3	20001876	T	A	ENST00000389050	ENSG00000183977	PP2D1	TRUE	TRUE
chr3	20001906	C	A	ENST00000389050	ENSG00000183977	PP2D1	TRUE	TRUE
chr3	20001912	T	A	ENST00000389050	ENSG00000183977	PP2D1	TRUE	TRUE
chr3	20001913	G	T	ENST00000389050	ENSG00000183977	PP2D1	TRUE	TRUE
chr3	20001922	A	T	ENST00000389050	ENSG00000183977	PP2D1	TRUE	TRUE
chr3	20001929	A	C	ENST00000389050	ENSG00000183977	PP2D1	TRUE	TRUE
chr3	20001929	A	T	ENST00000389050	ENSG00000183977	PP2D1	TRUE	TRUE
chr3	20001942	G	A	ENST00000389050	ENSG00000183977	PP2D1	TRUE	TRUE
chr3	20001945	C	A	ENST00000389050	ENSG00000183977	PP2D1	TRUE	TRUE
chr3	20001946	A	C	ENST00000389050	ENSG00000183977	PP2D1	TRUE	TRUE
chr3	20001946	A	T	ENST00000389050	ENSG00000183977	PP2D1	TRUE	TRUE
chr3	20001954	G	A	ENST00000389050	ENSG00000183977	PP2D1	TRUE	TRUE
chr3	20001957	C	A	ENST00000389050	ENSG00000183977	PP2D1	TRUE	TRUE
chr3	20001960	C	A	ENST00000389050	ENSG00000183977	PP2D1	TRUE	TRUE
chr3	20001963	C	A	ENST00000389050	ENSG00000183977	PP2D1	TRUE	TRUE
chr3	20001972	T	A	ENST00000389050	ENSG00000183977	PP2D1	TRUE	TRUE
chr3	20001981	T	A	ENST00000389050	ENSG00000183977	PP2D1	TRUE	TRUE
chr3	20001990	T	A	ENST00000389050	ENSG00000183977	PP2D1	TRUE	TRUE
chr3	20001992	G	C	ENST00000389050	ENSG00000183977	PP2D1	TRUE	TRUE
chr3	20001992	G	T	ENST00000389050	ENSG00000183977	PP2D1	TRUE	TRUE
chr3	20001996	T	A	ENST00000389050	ENSG00000183977	PP2D1	TRUE	TRUE
chr3	20001999	T	A	ENST00000389050	ENSG00000183977	PP2D1	TRUE	TRUE
chr3	20002002	T	A	ENST00000389050	ENSG00000183977	PP2D1	TRUE	TRUE
chr3	20002005	T	A	ENST00000389050	ENSG00000183977	PP2D1	TRUE	TRUE
chr3	20002014	T	A	ENST00000389050	ENSG00000183977	PP2D1	TRUE	TRUE
chr3	20002017	T	A	ENST00000389050	ENSG00000183977	PP2D1	TRUE	TRUE
chr3	20002020	T	A	ENST00000389050	ENSG00000183977	PP2D1	TRUE	TRUE
chr3	20002025	A	C	ENST00000389050	ENSG00000183977	PP2D1	TRUE	TRUE
chr3	20002025	A	T	ENST00000389050	ENSG00000183977	PP2D1	TRUE	TRUE
chr3	20002041	C	A	ENST00000389050	ENSG00000183977	PP2D1	TRUE	TRUE
chr3	20002046	G	C	ENST00000389050	ENSG00000183977	PP2D1	TRUE	TRUE
chr3	20002046	G	T	ENST00000389050	ENSG00000183977	PP2D1	TRUE	TRUE
chr3	20002058	G	C	ENST00000389050	ENSG00000183977	PP2D1	TRUE	FALSE
chr3	20002058	G	T	ENST00000389050	ENSG00000183977	PP2D1	TRUE	FALSE
chr3	20002065	T	A	ENST00000389050	ENSG00000183977	PP2D1	TRUE	FALSE
chr3	20002072	C	T	ENST00000389050	ENSG00000183977	PP2D1	FALSE	FALSE
chr3	20002073	C	T	ENST00000389050	ENSG00000183977	PP2D1	FALSE	FALSE
chr3	20002077	C	A	ENST00000389050	ENSG00000183977	PP2D1	FALSE	FALSE
chr3	20002080	T	A	ENST00000389050	ENSG00000183977	PP2D1	FALSE	FALSE
chr3	20002082	G	C	ENST00000389050	ENSG00000183977	PP2D1	FALSE	FALSE
chr3	20002082	G	T	ENST00000389050	ENSG00000183977	PP2D1	FALSE	FALSE
chr3	20002086	T	A	ENST00000389050	ENSG00000183977	PP2D1	FALSE	FALSE
chr3	20002087	C	T	ENST00000389050	ENSG00000183977	PP2D1	FALSE	FALSE
chr3	20002088	C	T	ENST00000389050	ENSG00000183977	PP2D1	FALSE	FALSE
chr3	20002097	C	A	ENST00000389050	ENSG00000183977	PP2D1	FALSE	FALSE
chr3	20002097	C	G	ENST00000389050	ENSG00000183977	PP2D1	FALSE	FALSE
chr3	20002097	C	T	ENST00000389050	ENSG00000183977	PP2D1	FALSE	FALSE
chr3	20002098	T	A	ENST00000389050	ENSG00000183977	PP2D1	FALSE	FALSE
chr3	20002098	T	C	ENST00000389050	ENSG00000183977	PP2D1	FALSE	FALSE
chr3	20002098	T	G	ENST00000389050	ENSG00000183977	PP2D1	FALSE	FALSE
chr3	20012048	A	C	ENST00000389050	ENSG00000183977	PP2D1	FALSE	FALSE
chr3	20012048	A	G	ENST00000389050	ENSG00000183977	PP2D1	FALSE	FALSE
chr3	20012048	A	T	ENST00000389050	ENSG00000183977	PP2D1	FALSE	FALSE
chr3	20012049	C	A	ENST00000389050	ENSG00000183977	PP2D1	FALSE	FALSE
chr3	20012049	C	G	ENST00000389050	ENSG00000183977	PP2D1	FALSE	FALSE
chr3	20012049	C	T	ENST00000389050	ENSG00000183977	PP2D1	FALSE	FALSE
chr3	20012051	T	A	ENST00000389050	ENSG00000183977	PP2D1	FALSE	FALSE
chr3	20012053	A	C	ENST00000389050	ENSG00000183977	PP2D1	FALSE	FALSE
chr3	20012053	A	T	ENST00000389050	ENSG00000183977	PP2D1	FALSE	FALSE
chr3	20040484	G	T	ENST00000263754	ENSG00000114166	KAT2B	FALSE	FALSE
chr3	20040513	C	A	ENST00000263754	ENSG00000114166	KAT2B	FALSE	FALSE
chr3	20040520	G	T	ENST00000263754	ENSG00000114166	KAT2B	FALSE	FALSE
chr3	20040559	C	T	ENST00000263754	ENSG00000114166	KAT2B
chr3	20040589	C	T	ENST00000263754	ENSG00000114166	KAT2B
chr3	20040603	C	A	ENST00000263754	ENSG00000114166	KAT2B
chr3	20040623	C	A	ENST00000263754	ENSG00000114166	KAT2B
chr3	20040633	C	A	ENST00000263754	ENSG00000114166	KAT2B
chr3	20040670	G	T	ENST00000263754	ENSG00000114166	KAT2B	TRUE	TRUE
chr3	20040673	G	T	ENST00000263754	ENSG00000114166	KAT2B	TRUE	TRUE
chr3	20040679	G	T	ENST00000263754	ENSG00000114166	KAT2B	TRUE	TRUE
chr3	20040692	C	A	ENST00000263754	ENSG00000114166	KAT2B	TRUE	TRUE
chr3	20040697	C	T	ENST00000263754	ENSG00000114166	KAT2B	TRUE	TRUE
chr3	20040709	A	T	ENST00000263754	ENSG00000114166	KAT2B	TRUE	TRUE
chr3	20040712	A	T	ENST00000263754	ENSG00000114166	KAT2B	TRUE	TRUE
chr3	20040718	C	T	ENST00000263754	ENSG00000114166	KAT2B	TRUE	TRUE
chr3	20040742	A	T	ENST00000263754	ENSG00000114166	KAT2B	TRUE	TRUE
chr3	20040745	A	T	ENST00000263754	ENSG00000114166	KAT2B	TRUE	TRUE
chr3	20040751	G	T	ENST00000263754	ENSG00000114166	KAT2B	TRUE	TRUE
chr3	20040754	A	T	ENST00000263754	ENSG00000114166	KAT2B	TRUE	TRUE
chr3	20040760	G	T	ENST00000263754	ENSG00000114166	KAT2B	TRUE	TRUE
chr3	20040768	C	A	ENST00000263754	ENSG00000114166	KAT2B	TRUE	TRUE
chr3	20040768	C	G	ENST00000263754	ENSG00000114166	KAT2B	TRUE	TRUE
chr3	20040777	C	A	ENST00000263754	ENSG00000114166	KAT2B	TRUE	TRUE
chr3	20040778	A	T	ENST00000263754	ENSG00000114166	KAT2B	TRUE	TRUE
chr3	20040781	G	A	ENST00000263754	ENSG00000114166	KAT2B	TRUE	FALSE
chr3	20040781	G	C	ENST00000263754	ENSG00000114166	KAT2B	TRUE	FALSE
chr3	20040781	G	T	ENST00000263754	ENSG00000114166	KAT2B	TRUE	FALSE
chr3	20040782	T	A	ENST00000263754	ENSG00000114166	KAT2B	TRUE	FALSE
chr3	20040782	T	C	ENST00000263754	ENSG00000114166	KAT2B	FALSE	FALSE
chr3	20040782	T	G	ENST00000263754	ENSG00000114166	KAT2B	TRUE	FALSE
chr3	20072331	A	C	ENST00000263754	ENSG00000114166	KAT2B	TRUE	FALSE
chr3	20072331	A	G	ENST00000263754	ENSG00000114166	KAT2B	TRUE	FALSE
chr3	20072331	A	T	ENST00000263754	ENSG00000114166	KAT2B	TRUE	FALSE
chr3	20072332	G	A	ENST00000263754	ENSG00000114166	KAT2B	TRUE	FALSE
chr3	20072332	G	C	ENST00000263754	ENSG00000114166	KAT2B	TRUE	FALSE
chr3	20072332	G	T	ENST00000263754	ENSG00000114166	KAT2B	TRUE	FALSE
chr3	20072336	G	T	ENST00000263754	ENSG00000114166	KAT2B	TRUE	TRUE
chr3	20072339	G	T	ENST00000263754	ENSG00000114166	KAT2B	TRUE	TRUE
chr3	20072347	T	A	ENST00000263754	ENSG00000114166	KAT2B	TRUE	TRUE
chr3	20072348	A	T	ENST00000263754	ENSG00000114166	KAT2B	TRUE	TRUE
chr3	20072353	T	A	ENST00000263754	ENSG00000114166	KAT2B	TRUE	TRUE
chr3	20072361	G	A	ENST00000263754	ENSG00000114166	KAT2B	TRUE	TRUE
chr3	20072362	G	A	ENST00000263754	ENSG00000114166	KAT2B	TRUE	TRUE
chr3	20072363	A	T	ENST00000263754	ENSG00000114166	KAT2B	TRUE	TRUE
chr3	20072379	C	A	ENST00000263754	ENSG00000114166	KAT2B	TRUE	TRUE
chr3	20072379	C	G	ENST00000263754	ENSG00000114166	KAT2B	TRUE	TRUE
chr3	20072393	A	T	ENST00000263754	ENSG00000114166	KAT2B	TRUE	TRUE
chr3	20072405	C	T	ENST00000263754	ENSG00000114166	KAT2B	TRUE	TRUE
chr3	20072408	C	T	ENST00000263754	ENSG00000114166	KAT2B	TRUE	TRUE
chr3	20072429	G	T	ENST00000263754	ENSG00000114166	KAT2B	TRUE	TRUE
chr3	20072437	T	A	ENST00000263754	ENSG00000114166	KAT2B	TRUE	TRUE
chr3	20072446	T	A	ENST00000263754	ENSG00000114166	KAT2B	TRUE	TRUE
chr3	20072460	G	A	ENST00000263754	ENSG00000114166	KAT2B	TRUE	FALSE
chr3	20072460	G	C	ENST00000263754	ENSG00000114166	KAT2B	TRUE	FALSE
chr3	20072460	G	T	ENST00000263754	ENSG00000114166	KAT2B	TRUE	FALSE
chr3	20072461	T	A	ENST00000263754	ENSG00000114166	KAT2B	TRUE	FALSE
chr3	20072461	T	C	ENST00000263754	ENSG00000114166	KAT2B	TRUE	FALSE
chr3	20072461	T	G	ENST00000263754	ENSG00000114166	KAT2B	TRUE	FALSE
chr3	20095261	A	C	ENST00000263754	ENSG00000114166	KAT2B	TRUE	FALSE
chr3	20095261	A	G	ENST00000263754	ENSG00000114166	KAT2B	TRUE	FALSE
chr3	20095261	A	T	ENST00000263754	ENSG00000114166	KAT2B	TRUE	FALSE
chr3	20095262	G	A	ENST00000263754	ENSG00000114166	KAT2B	TRUE	FALSE
chr3	20095262	G	C	ENST00000263754	ENSG00000114166	KAT2B	TRUE	FALSE
chr3	20095262	G	T	ENST00000263754	ENSG00000114166	KAT2B	TRUE	FALSE
chr3	20095283	G	T	ENST00000263754	ENSG00000114166	KAT2B	TRUE	TRUE
chr3	20095293	C	A	ENST00000263754	ENSG00000114166	KAT2B	TRUE	TRUE
chr3	20095293	C	G	ENST00000263754	ENSG00000114166	KAT2B	TRUE	TRUE
chr3	20095295	G	T	ENST00000263754	ENSG00000114166	KAT2B	TRUE	TRUE
chr3	20095298	G	T	ENST00000263754	ENSG00000114166	KAT2B	TRUE	TRUE
chr3	20095301	G	T	ENST00000263754	ENSG00000114166	KAT2B	TRUE	TRUE
chr3	20095310	A	T	ENST00000263754	ENSG00000114166	KAT2B	TRUE	TRUE
chr3	20095319	G	T	ENST00000263754	ENSG00000114166	KAT2B	TRUE	TRUE
chr3	20095329	T	A	ENST00000263754	ENSG00000114166	KAT2B	TRUE	TRUE
chr3	20095337	G	T	ENST00000263754	ENSG00000114166	KAT2B	TRUE	TRUE
chr3	20095342	T	A	ENST00000263754	ENSG00000114166	KAT2B	TRUE	TRUE
chr3	20095342	T	G	ENST00000263754	ENSG00000114166	KAT2B	TRUE	TRUE
chr3	20095354	T	A	ENST00000263754	ENSG00000114166	KAT2B	TRUE	TRUE
chr3	20095361	A	T	ENST00000263754	ENSG00000114166	KAT2B	TRUE	TRUE
chr3	20095364	G	T	ENST00000263754	ENSG00000114166	KAT2B	TRUE	TRUE
chr3	20095367	G	T	ENST00000263754	ENSG00000114166	KAT2B	TRUE	TRUE
chr3	20095382	A	T	ENST00000263754	ENSG00000114166	KAT2B	TRUE	TRUE
chr3	20095385	C	T	ENST00000263754	ENSG00000114166	KAT2B	TRUE	TRUE
chr3	20095393	T	A	ENST00000263754	ENSG00000114166	KAT2B	TRUE	TRUE
chr3	20095393	T	G	ENST00000263754	ENSG00000114166	KAT2B	TRUE	TRUE
chr3	20095399	T	A	ENST00000263754	ENSG00000114166	KAT2B	TRUE	TRUE
chr3	20095399	T	G	ENST00000263754	ENSG00000114166	KAT2B	TRUE	TRUE
chr3	20095406	A	T	ENST00000263754	ENSG00000114166	KAT2B	TRUE	TRUE
chr3	20095409	G	A	ENST00000263754	ENSG00000114166	KAT2B	TRUE	FALSE
chr3	20095409	G	C	ENST00000263754	ENSG00000114166	KAT2B	TRUE	FALSE
chr3	20095409	G	T	ENST00000263754	ENSG00000114166	KAT2B	TRUE	FALSE
chr3	20095410	T	A	ENST00000263754	ENSG00000114166	KAT2B	TRUE	FALSE
chr3	20095410	T	C	ENST00000263754	ENSG00000114166	KAT2B	TRUE	FALSE
chr3	20095410	T	G	ENST00000263754	ENSG00000114166	KAT2B	TRUE	FALSE
chr3	20099860	A	C	ENST00000263754	ENSG00000114166	KAT2B	TRUE	FALSE
chr3	20099860	A	G	ENST00000263754	ENSG00000114166	KAT2B	TRUE	FALSE
chr3	20099860	A	T	ENST00000263754	ENSG00000114166	KAT2B	TRUE	FALSE
chr3	20099861	G	A	ENST00000263754	ENSG00000114166	KAT2B	TRUE	FALSE
chr3	20099861	G	C	ENST00000263754	ENSG00000114166	KAT2B	TRUE	FALSE
chr3	20099861	G	T	ENST00000263754	ENSG00000114166	KAT2B	TRUE	FALSE
chr3	20099866	T	A	ENST00000263754	ENSG00000114166	KAT2B	TRUE	TRUE
chr3	20099868	A	T	ENST00000263754	ENSG00000114166	KAT2B	TRUE	TRUE
chr3	20099871	A	T	ENST00000263754	ENSG00000114166	KAT2B	TRUE	TRUE
chr3	20099881	T	A	ENST00000263754	ENSG00000114166	KAT2B	TRUE	TRUE
chr3	20099881	T	G	ENST00000263754	ENSG00000114166	KAT2B	TRUE	TRUE
chr3	20099883	C	T	ENST00000263754	ENSG00000114166	KAT2B	TRUE	TRUE
chr3	20099886	A	T	ENST00000263754	ENSG00000114166	KAT2B	TRUE	TRUE
chr3	20099889	G	T	ENST00000263754	ENSG00000114166	KAT2B	TRUE	TRUE
chr3	20099892	A	T	ENST00000263754	ENSG00000114166	KAT2B	TRUE	TRUE
chr3	20099904	G	T	ENST00000263754	ENSG00000114166	KAT2B	TRUE	TRUE
chr3	20099914	T	A	ENST00000263754	ENSG00000114166	KAT2B	TRUE	TRUE
chr3	20099916	G	T	ENST00000263754	ENSG00000114166	KAT2B	TRUE	TRUE
chr3	20099919	A	T	ENST00000263754	ENSG00000114166	KAT2B	TRUE	TRUE
chr3	20099922	A	T	ENST00000263754	ENSG00000114166	KAT2B	TRUE	TRUE
chr3	20099934	G	T	ENST00000263754	ENSG00000114166	KAT2B	TRUE	TRUE
chr3	20099937	A	T	ENST00000263754	ENSG00000114166	KAT2B	TRUE	TRUE
chr3	20099949	G	T	ENST00000263754	ENSG00000114166	KAT2B	TRUE	TRUE
chr3	20099952	C	T	ENST00000263754	ENSG00000114166	KAT2B	TRUE	TRUE
chr3	20099955	G	A	ENST00000263754	ENSG00000114166	KAT2B	TRUE	FALSE
chr3	20099955	G	C	ENST00000263754	ENSG00000114166	KAT2B	TRUE	FALSE
chr3	20099955	G	T	ENST00000263754	ENSG00000114166	KAT2B	TRUE	FALSE
chr3	20099956	T	A	ENST00000263754	ENSG00000114166	KAT2B	TRUE	FALSE
chr3	20099956	T	C	ENST00000263754	ENSG00000114166	KAT2B	TRUE	FALSE
chr3	20099956	T	G	ENST00000263754	ENSG00000114166	KAT2B	TRUE	FALSE
chr3	20101285	A	C	ENST00000263754	ENSG00000114166	KAT2B	TRUE	FALSE
chr3	20101285	A	G	ENST00000263754	ENSG00000114166	KAT2B	TRUE	FALSE
chr3	20101285	A	T	ENST00000263754	ENSG00000114166	KAT2B	TRUE	FALSE
chr3	20101286	G	A	ENST00000263754	ENSG00000114166	KAT2B	TRUE	FALSE
chr3	20101286	G	C	ENST00000263754	ENSG00000114166	KAT2B	TRUE	FALSE
chr3	20101286	G	T	ENST00000263754	ENSG00000114166	KAT2B	TRUE	FALSE
chr3	20101305	C	T	ENST00000263754	ENSG00000114166	KAT2B	TRUE	TRUE
chr3	20101310	C	A	ENST00000263754	ENSG00000114166	KAT2B	TRUE	TRUE
chr3	20101310	C	G	ENST00000263754	ENSG00000114166	KAT2B	TRUE	TRUE
chr3	20101311	A	T	ENST00000263754	ENSG00000114166	KAT2B	TRUE	TRUE
chr3	20101332	A	T	ENST00000263754	ENSG00000114166	KAT2B	TRUE	TRUE
chr3	20101335	G	T	ENST00000263754	ENSG00000114166	KAT2B	TRUE	TRUE
chr3	20101341	C	T	ENST00000263754	ENSG00000114166	KAT2B	TRUE	TRUE
chr3	20101353	G	T	ENST00000263754	ENSG00000114166	KAT2B	TRUE	TRUE
chr3	20101357	T	A	ENST00000263754	ENSG00000114166	KAT2B	TRUE	TRUE
chr3	20101362	A	T	ENST00000263754	ENSG00000114166	KAT2B	TRUE	TRUE
chr3	20101388	T	A	ENST00000263754	ENSG00000114166	KAT2B	TRUE	TRUE
chr3	20101388	T	G	ENST00000263754	ENSG00000114166	KAT2B	TRUE	TRUE
chr3	20101390	G	A	ENST00000263754	ENSG00000114166	KAT2B	TRUE	TRUE
chr3	20101391	G	A	ENST00000263754	ENSG00000114166	KAT2B	TRUE	TRUE
chr3	20101398	G	T	ENST00000263754	ENSG00000114166	KAT2B	TRUE	TRUE
chr3	20101410	C	T	ENST00000263754	ENSG00000114166	KAT2B	TRUE	TRUE
chr3	20101413	C	T	ENST00000263754	ENSG00000114166	KAT2B	TRUE	TRUE
chr3	20101416	A	T	ENST00000263754	ENSG00000114166	KAT2B	TRUE	TRUE
chr3	20101422	C	T	ENST00000263754	ENSG00000114166	KAT2B	TRUE	TRUE
chr3	20101446	G	T	ENST00000263754	ENSG00000114166	KAT2B	TRUE	TRUE
chr3	20101451	C	A	ENST00000263754	ENSG00000114166	KAT2B	TRUE	TRUE
chr3	20101451	C	G	ENST00000263754	ENSG00000114166	KAT2B	TRUE	TRUE
chr3	20101452	A	T	ENST00000263754	ENSG00000114166	KAT2B	TRUE	TRUE
chr3	20101455	G	T	ENST00000263754	ENSG00000114166	KAT2B	TRUE	TRUE
chr3	20101463	C	A	ENST00000263754	ENSG00000114166	KAT2B	TRUE	TRUE
chr3	20101463	C	G	ENST00000263754	ENSG00000114166	KAT2B	TRUE	TRUE
chr3	20101469	G	A	ENST00000263754	ENSG00000114166	KAT2B	TRUE	FALSE
chr3	20101469	G	C	ENST00000263754	ENSG00000114166	KAT2B	TRUE	FALSE
chr3	20101469	G	T	ENST00000263754	ENSG00000114166	KAT2B	TRUE	FALSE
chr3	20101470	T	A	ENST00000263754	ENSG00000114166	KAT2B	TRUE	FALSE
chr3	20101470	T	C	ENST00000263754	ENSG00000114166	KAT2B	TRUE	FALSE
chr3	20101470	T	G	ENST00000263754	ENSG00000114166	KAT2B	TRUE	FALSE
chr3	20111594	A	C	ENST00000263754	ENSG00000114166	KAT2B	TRUE	FALSE
chr3	20111594	A	G	ENST00000263754	ENSG00000114166	KAT2B	TRUE	FALSE
chr3	20111594	A	T	ENST00000263754	ENSG00000114166	KAT2B	TRUE	FALSE
chr3	20111595	G	A	ENST00000263754	ENSG00000114166	KAT2B	TRUE	FALSE
chr3	20111595	G	C	ENST00000263754	ENSG00000114166	KAT2B	TRUE	FALSE
chr3	20111595	G	T	ENST00000263754	ENSG00000114166	KAT2B	TRUE	FALSE
chr3	20111598	G	A	ENST00000263754	ENSG00000114166	KAT2B	TRUE	TRUE
chr3	20111599	G	A	ENST00000263754	ENSG00000114166	KAT2B	TRUE	TRUE
chr3	20111605	T	A	ENST00000263754	ENSG00000114166	KAT2B	TRUE	TRUE
chr3	20111608	C	A	ENST00000263754	ENSG00000114166	KAT2B	TRUE	TRUE
chr3	20111608	C	G	ENST00000263754	ENSG00000114166	KAT2B	TRUE	TRUE
chr3	20111611	C	A	ENST00000263754	ENSG00000114166	KAT2B	TRUE	TRUE
chr3	20111621	C	T	ENST00000263754	ENSG00000114166	KAT2B	TRUE	TRUE
chr3	20111629	C	A	ENST00000263754	ENSG00000114166	KAT2B	TRUE	TRUE
chr3	20111647	C	A	ENST00000263754	ENSG00000114166	KAT2B	TRUE	TRUE
chr3	20111647	C	G	ENST00000263754	ENSG00000114166	KAT2B	TRUE	TRUE
chr3	20111648	G	T	ENST00000263754	ENSG00000114166	KAT2B	TRUE	TRUE
chr3	20111657	C	T	ENST00000263754	ENSG00000114166	KAT2B	TRUE	TRUE
chr3	20111669	A	T	ENST00000263754	ENSG00000114166	KAT2B	TRUE	TRUE
chr3	20111676	T	A	ENST00000263754	ENSG00000114166	KAT2B	TRUE	TRUE
chr3	20111685	C	A	ENST00000263754	ENSG00000114166	KAT2B	TRUE	TRUE
chr3	20111705	C	T	ENST00000263754	ENSG00000114166	KAT2B	TRUE	TRUE
chr3	20111708	C	T	ENST00000263754	ENSG00000114166	KAT2B	TRUE	TRUE
chr3	20111717	G	T	ENST00000263754	ENSG00000114166	KAT2B	TRUE	TRUE
chr3	20111720	C	T	ENST00000263754	ENSG00000114166	KAT2B	TRUE	TRUE
chr3	20111726	A	T	ENST00000263754	ENSG00000114166	KAT2B	TRUE	TRUE
chr3	20111729	C	T	ENST00000263754	ENSG00000114166	KAT2B	TRUE	TRUE
chr3	20111732	G	T	ENST00000263754	ENSG00000114166	KAT2B	TRUE	TRUE
chr3	20111735	A	T	ENST00000263754	ENSG00000114166	KAT2B	TRUE	TRUE
chr3	20111741	A	T	ENST00000263754	ENSG00000114166	KAT2B	TRUE	TRUE
chr3	20111753	G	T	ENST00000263754	ENSG00000114166	KAT2B	TRUE	TRUE
chr3	20111756	A	T	ENST00000263754	ENSG00000114166	KAT2B	TRUE	TRUE
chr3	20111759	C	T	ENST00000263754	ENSG00000114166	KAT2B	TRUE	TRUE
chr3	20111786	A	T	ENST00000263754	ENSG00000114166	KAT2B	TRUE	TRUE
chr3	20111788	G	A	ENST00000263754	ENSG00000114166	KAT2B	TRUE	FALSE
chr3	20111788	G	C	ENST00000263754	ENSG00000114166	KAT2B	TRUE	FALSE
chr3	20111788	G	T	ENST00000263754	ENSG00000114166	KAT2B	TRUE	FALSE
chr3	20111789	T	A	ENST00000263754	ENSG00000114166	KAT2B	TRUE	FALSE
chr3	20111789	T	C	ENST00000263754	ENSG00000114166	KAT2B	TRUE	FALSE
chr3	20111789	T	G	ENST00000263754	ENSG00000114166	KAT2B	TRUE	FALSE
chr3	20114880	A	C	ENST00000263754	ENSG00000114166	KAT2B	TRUE	FALSE
chr3	20114880	A	G	ENST00000263754	ENSG00000114166	KAT2B	TRUE	FALSE
chr3	20114880	A	T	ENST00000263754	ENSG00000114166	KAT2B	TRUE	FALSE
chr3	20114881	G	A	ENST00000263754	ENSG00000114166	KAT2B	TRUE	FALSE
chr3	20114881	G	C	ENST00000263754	ENSG00000114166	KAT2B	TRUE	FALSE
chr3	20114881	G	T	ENST00000263754	ENSG00000114166	KAT2B	TRUE	FALSE
chr3	20114898	G	T	ENST00000263754	ENSG00000114166	KAT2B	TRUE	TRUE
chr3	20114901	G	T	ENST00000263754	ENSG00000114166	KAT2B	TRUE	TRUE
chr3	20114904	G	T	ENST00000263754	ENSG00000114166	KAT2B	TRUE	TRUE
chr3	20114912	T	A	ENST00000263754	ENSG00000114166	KAT2B	TRUE	TRUE
chr3	20114912	T	G	ENST00000263754	ENSG00000114166	KAT2B	TRUE	TRUE
chr3	20114916	C	T	ENST00000263754	ENSG00000114166	KAT2B	TRUE	TRUE
chr3	20114932	G	A	ENST00000263754	ENSG00000114166	KAT2B	TRUE	TRUE
chr3	20114933	G	A	ENST00000263754	ENSG00000114166	KAT2B	TRUE	TRUE
chr3	20114937	C	T	ENST00000263754	ENSG00000114166	KAT2B	TRUE	TRUE
chr3	20114950	C	A	ENST00000263754	ENSG00000114166	KAT2B	TRUE	TRUE
chr3	20114950	C	G	ENST00000263754	ENSG00000114166	KAT2B	TRUE	TRUE
chr3	20114961	A	T	ENST00000263754	ENSG00000114166	KAT2B	TRUE	TRUE
chr3	20114970	C	T	ENST00000263754	ENSG00000114166	KAT2B	TRUE	TRUE
chr3	20114982	C	T	ENST00000263754	ENSG00000114166	KAT2B	TRUE	TRUE
chr3	20114989	G	A	ENST00000263754	ENSG00000114166	KAT2B	TRUE	FALSE
chr3	20114989	G	C	ENST00000263754	ENSG00000114166	KAT2B	TRUE	FALSE
chr3	20114989	G	T	ENST00000263754	ENSG00000114166	KAT2B	TRUE	FALSE
chr3	20114990	T	A	ENST00000263754	ENSG00000114166	KAT2B	TRUE	FALSE
chr3	20114990	T	C	ENST00000263754	ENSG00000114166	KAT2B	FALSE	FALSE
chr3	20114990	T	G	ENST00000263754	ENSG00000114166	KAT2B	TRUE	FALSE
chr3	20119596	A	C	ENST00000263754	ENSG00000114166	KAT2B	TRUE	FALSE
chr3	20119596	A	G	ENST00000263754	ENSG00000114166	KAT2B	TRUE	FALSE
chr3	20119596	A	T	ENST00000263754	ENSG00000114166	KAT2B	TRUE	FALSE
chr3	20119597	G	A	ENST00000263754	ENSG00000114166	KAT2B	TRUE	FALSE
chr3	20119597	G	C	ENST00000263754	ENSG00000114166	KAT2B	TRUE	FALSE
chr3	20119597	G	T	ENST00000263754	ENSG00000114166	KAT2B	TRUE	FALSE
chr3	20119631	C	A	ENST00000263754	ENSG00000114166	KAT2B	TRUE	TRUE
chr3	20119631	C	G	ENST00000263754	ENSG00000114166	KAT2B	TRUE	TRUE
chr3	20119635	C	A	ENST00000263754	ENSG00000114166	KAT2B	TRUE	TRUE
chr3	20119635	C	G	ENST00000263754	ENSG00000114166	KAT2B	TRUE	TRUE
chr3	20119640	C	A	ENST00000263754	ENSG00000114166	KAT2B	TRUE	TRUE
chr3	20119640	C	G	ENST00000263754	ENSG00000114166	KAT2B	TRUE	TRUE
chr3	20119646	C	A	ENST00000263754	ENSG00000114166	KAT2B	TRUE	TRUE
chr3	20119646	C	G	ENST00000263754	ENSG00000114166	KAT2B	TRUE	TRUE
chr3	20119657	G	T	ENST00000263754	ENSG00000114166	KAT2B	TRUE	TRUE
chr3	20119660	C	T	ENST00000263754	ENSG00000114166	KAT2B	TRUE	TRUE
chr3	20119692	C	A	ENST00000263754	ENSG00000114166	KAT2B	TRUE	TRUE
chr3	20119693	A	T	ENST00000263754	ENSG00000114166	KAT2B	TRUE	TRUE
chr3	20119705	G	T	ENST00000263754	ENSG00000114166	KAT2B	TRUE	TRUE
chr3	20119711	G	T	ENST00000263754	ENSG00000114166	KAT2B	TRUE	TRUE
chr3	20119723	G	T	ENST00000263754	ENSG00000114166	KAT2B	TRUE	TRUE
chr3	20119724	G	A	ENST00000263754	ENSG00000114166	KAT2B	TRUE	FALSE
chr3	20119724	G	C	ENST00000263754	ENSG00000114166	KAT2B	TRUE	FALSE
chr3	20119724	G	T	ENST00000263754	ENSG00000114166	KAT2B	TRUE	FALSE
chr3	20119725	T	A	ENST00000263754	ENSG00000114166	KAT2B	TRUE	FALSE
chr3	20119725	T	C	ENST00000263754	ENSG00000114166	KAT2B	TRUE	FALSE
chr3	20119725	T	G	ENST00000263754	ENSG00000114166	KAT2B	TRUE	FALSE
chr3	20122666	A	C	ENST00000263754	ENSG00000114166	KAT2B	TRUE	FALSE
chr3	20122666	A	G	ENST00000263754	ENSG00000114166	KAT2B	TRUE	FALSE
chr3	20122666	A	T	ENST00000263754	ENSG00000114166	KAT2B	TRUE	FALSE
chr3	20122667	G	A	ENST00000263754	ENSG00000114166	KAT2B	TRUE	FALSE
chr3	20122667	G	C	ENST00000263754	ENSG00000114166	KAT2B	TRUE	FALSE
chr3	20122667	G	T	ENST00000263754	ENSG00000114166	KAT2B	TRUE	FALSE
chr3	20122670	G	T	ENST00000263754	ENSG00000114166	KAT2B	TRUE	TRUE
chr3	20122673	A	T	ENST00000263754	ENSG00000114166	KAT2B	TRUE	TRUE
chr3	20122679	A	T	ENST00000263754	ENSG00000114166	KAT2B	TRUE	TRUE
chr3	20122703	G	T	ENST00000263754	ENSG00000114166	KAT2B	TRUE	TRUE
chr3	20122706	G	T	ENST00000263754	ENSG00000114166	KAT2B	TRUE	TRUE
chr3	20122712	A	T	ENST00000263754	ENSG00000114166	KAT2B	TRUE	TRUE
chr3	20122715	A	T	ENST00000263754	ENSG00000114166	KAT2B	TRUE	TRUE
chr3	20122721	C	T	ENST00000263754	ENSG00000114166	KAT2B	TRUE	TRUE
chr3	20122745	G	T	ENST00000263754	ENSG00000114166	KAT2B	TRUE	TRUE
chr3	20122749	T	A	ENST00000263754	ENSG00000114166	KAT2B	TRUE	TRUE
chr3	20122749	T	G	ENST00000263754	ENSG00000114166	KAT2B	TRUE	TRUE
chr3	20122757	G	T	ENST00000263754	ENSG00000114166	KAT2B	TRUE	TRUE
chr3	20122796	G	T	ENST00000263754	ENSG00000114166	KAT2B	TRUE	TRUE
chr3	20122802	G	T	ENST00000263754	ENSG00000114166	KAT2B	TRUE	TRUE
chr3	20122805	G	A	ENST00000263754	ENSG00000114166	KAT2B	TRUE	FALSE
chr3	20122805	G	C	ENST00000263754	ENSG00000114166	KAT2B	TRUE	FALSE
chr3	20122805	G	T	ENST00000263754	ENSG00000114166	KAT2B	TRUE	FALSE
chr3	20122806	T	A	ENST00000263754	ENSG00000114166	KAT2B	TRUE	FALSE
chr3	20122806	T	C	ENST00000263754	ENSG00000114166	KAT2B	TRUE	FALSE
chr3	20122806	T	G	ENST00000263754	ENSG00000114166	KAT2B	TRUE	FALSE
chr3	20125903	A	C	ENST00000263754	ENSG00000114166	KAT2B	TRUE	FALSE
chr3	20125903	A	G	ENST00000263754	ENSG00000114166	KAT2B	TRUE	FALSE
chr3	20125903	A	T	ENST00000263754	ENSG00000114166	KAT2B	TRUE	FALSE
chr3	20125904	G	A	ENST00000263754	ENSG00000114166	KAT2B	TRUE	FALSE
chr3	20125904	G	C	ENST00000263754	ENSG00000114166	KAT2B	TRUE	FALSE
chr3	20125904	G	T	ENST00000263754	ENSG00000114166	KAT2B	TRUE	FALSE
chr3	20125918	C	A	ENST00000263754	ENSG00000114166	KAT2B	TRUE	TRUE
chr3	20125918	C	G	ENST00000263754	ENSG00000114166	KAT2B	TRUE	TRUE
chr3	20125927	C	A	ENST00000263754	ENSG00000114166	KAT2B	TRUE	TRUE
chr3	20125938	G	T	ENST00000263754	ENSG00000114166	KAT2B	TRUE	TRUE
chr3	20125951	T	A	ENST00000263754	ENSG00000114166	KAT2B	TRUE	TRUE
chr3	20125953	G	T	ENST00000263754	ENSG00000114166	KAT2B	TRUE	TRUE
chr3	20125956	G	T	ENST00000263754	ENSG00000114166	KAT2B	TRUE	TRUE
chr3	20125974	G	T	ENST00000263754	ENSG00000114166	KAT2B	TRUE	TRUE
chr3	20126004	C	T	ENST00000263754	ENSG00000114166	KAT2B	TRUE	TRUE
chr3	20126007	A	T	ENST00000263754	ENSG00000114166	KAT2B	TRUE	TRUE
chr3	20126016	A	T	ENST00000263754	ENSG00000114166	KAT2B	TRUE	TRUE
chr3	20126019	A	T	ENST00000263754	ENSG00000114166	KAT2B	TRUE	TRUE
chr3	20126032	G	A	ENST00000263754	ENSG00000114166	KAT2B	TRUE	TRUE
chr3	20126033	G	A	ENST00000263754	ENSG00000114166	KAT2B	TRUE	TRUE
chr3	20126046	C	T	ENST00000263754	ENSG00000114166	KAT2B	TRUE	TRUE
chr3	20126064	C	T	ENST00000263754	ENSG00000114166	KAT2B	TRUE	TRUE
chr3	20126073	C	T	ENST00000263754	ENSG00000114166	KAT2B	TRUE	TRUE
chr3	20126082	A	T	ENST00000263754	ENSG00000114166	KAT2B	TRUE	TRUE
chr3	20126085	G	T	ENST00000263754	ENSG00000114166	KAT2B	TRUE	TRUE
chr3	20126090	C	A	ENST00000263754	ENSG00000114166	KAT2B	TRUE	TRUE
chr3	20126090	C	G	ENST00000263754	ENSG00000114166	KAT2B	TRUE	TRUE
chr3	20126114	G	A	ENST00000263754	ENSG00000114166	KAT2B	TRUE	FALSE
chr3	20126114	G	C	ENST00000263754	ENSG00000114166	KAT2B	TRUE	FALSE
chr3	20126114	G	T	ENST00000263754	ENSG00000114166	KAT2B	TRUE	FALSE
chr3	20126115	T	A	ENST00000263754	ENSG00000114166	KAT2B	TRUE	FALSE
chr3	20126115	T	C	ENST00000263754	ENSG00000114166	KAT2B	TRUE	FALSE
chr3	20126115	T	G	ENST00000263754	ENSG00000114166	KAT2B	TRUE	FALSE
chr3	20127421	A	C	ENST00000263754	ENSG00000114166	KAT2B	TRUE	FALSE
chr3	20127421	A	G	ENST00000263754	ENSG00000114166	KAT2B	TRUE	FALSE
chr3	20127421	A	T	ENST00000263754	ENSG00000114166	KAT2B	TRUE	FALSE
chr3	20127422	G	A	ENST00000263754	ENSG00000114166	KAT2B	TRUE	FALSE
chr3	20127422	G	C	ENST00000263754	ENSG00000114166	KAT2B	TRUE	FALSE
chr3	20127422	G	T	ENST00000263754	ENSG00000114166	KAT2B	TRUE	FALSE
chr3	20127424	A	T	ENST00000263754	ENSG00000114166	KAT2B	TRUE	TRUE
chr3	20127430	A	T	ENST00000263754	ENSG00000114166	KAT2B	TRUE	TRUE
chr3	20127443	T	A	ENST00000263754	ENSG00000114166	KAT2B	TRUE	TRUE
chr3	20127443	T	G	ENST00000263754	ENSG00000114166	KAT2B	TRUE	TRUE
chr3	20127448	A	T	ENST00000263754	ENSG00000114166	KAT2B	TRUE	TRUE
chr3	20127477	T	A	ENST00000263754	ENSG00000114166	KAT2B	TRUE	TRUE
chr3	20127496	C	T	ENST00000263754	ENSG00000114166	KAT2B	TRUE	TRUE
chr3	20127499	G	T	ENST00000263754	ENSG00000114166	KAT2B	TRUE	TRUE
chr3	20127508	G	T	ENST00000263754	ENSG00000114166	KAT2B	TRUE	TRUE
chr3	20127522	T	A	ENST00000263754	ENSG00000114166	KAT2B	TRUE	TRUE
chr3	20127533	C	A	ENST00000263754	ENSG00000114166	KAT2B	TRUE	TRUE
chr3	20127533	C	G	ENST00000263754	ENSG00000114166	KAT2B	TRUE	TRUE
chr3	20127538	G	T	ENST00000263754	ENSG00000114166	KAT2B	TRUE	TRUE
chr3	20127541	C	T	ENST00000263754	ENSG00000114166	KAT2B	TRUE	TRUE
chr3	20127547	A	T	ENST00000263754	ENSG00000114166	KAT2B	TRUE	TRUE
chr3	20127550	G	A	ENST00000263754	ENSG00000114166	KAT2B	TRUE	FALSE
chr3	20127550	G	C	ENST00000263754	ENSG00000114166	KAT2B	TRUE	FALSE
chr3	20127550	G	T	ENST00000263754	ENSG00000114166	KAT2B	TRUE	FALSE
chr3	20127551	T	A	ENST00000263754	ENSG00000114166	KAT2B	TRUE	FALSE
chr3	20127551	T	C	ENST00000263754	ENSG00000114166	KAT2B	TRUE	FALSE
chr3	20127551	T	G	ENST00000263754	ENSG00000114166	KAT2B	TRUE	FALSE
chr3	20136940	A	C	ENST00000263754	ENSG00000114166	KAT2B	TRUE	FALSE
chr3	20136940	A	G	ENST00000263754	ENSG00000114166	KAT2B	TRUE	FALSE
chr3	20136940	A	T	ENST00000263754	ENSG00000114166	KAT2B	TRUE	FALSE
chr3	20136941	G	A	ENST00000263754	ENSG00000114166	KAT2B	TRUE	FALSE
chr3	20136941	G	C	ENST00000263754	ENSG00000114166	KAT2B	TRUE	FALSE
chr3	20136941	G	T	ENST00000263754	ENSG00000114166	KAT2B	TRUE	FALSE
chr3	20136947	T	A	ENST00000263754	ENSG00000114166	KAT2B	TRUE	TRUE
chr3	20136947	T	G	ENST00000263754	ENSG00000114166	KAT2B	TRUE	TRUE
chr3	20136948	G	T	ENST00000263754	ENSG00000114166	KAT2B	TRUE	TRUE
chr3	20136970	T	A	ENST00000263754	ENSG00000114166	KAT2B	TRUE	TRUE
chr3	20136972	A	T	ENST00000263754	ENSG00000114166	KAT2B	TRUE	TRUE
chr3	20136975	G	T	ENST00000263754	ENSG00000114166	KAT2B	TRUE	TRUE
chr3	20136980	T	A	ENST00000263754	ENSG00000114166	KAT2B	TRUE	TRUE
chr3	20136980	T	G	ENST00000263754	ENSG00000114166	KAT2B	TRUE	TRUE
chr3	20136987	A	T	ENST00000263754	ENSG00000114166	KAT2B	TRUE	TRUE
chr3	20137016	T	A	ENST00000263754	ENSG00000114166	KAT2B	TRUE	TRUE
chr3	20137016	T	G	ENST00000263754	ENSG00000114166	KAT2B	TRUE	TRUE
chr3	20137023	G	T	ENST00000263754	ENSG00000114166	KAT2B	TRUE	TRUE
chr3	20137028	T	A	ENST00000263754	ENSG00000114166	KAT2B	TRUE	TRUE
chr3	20137028	T	G	ENST00000263754	ENSG00000114166	KAT2B	TRUE	TRUE
chr3	20137035	G	T	ENST00000263754	ENSG00000114166	KAT2B	TRUE	TRUE
chr3	20137040	C	A	ENST00000263754	ENSG00000114166	KAT2B	TRUE	TRUE
chr3	20137040	C	G	ENST00000263754	ENSG00000114166	KAT2B	TRUE	TRUE
chr3	20137044	A	T	ENST00000263754	ENSG00000114166	KAT2B	TRUE	TRUE
chr3	20137047	A	T	ENST00000263754	ENSG00000114166	KAT2B	TRUE	TRUE
chr3	20137050	C	T	ENST00000263754	ENSG00000114166	KAT2B	TRUE	TRUE
chr3	20137053	G	A	ENST00000263754	ENSG00000114166	KAT2B	TRUE	FALSE
chr3	20137053	G	C	ENST00000263754	ENSG00000114166	KAT2B	TRUE	FALSE
chr3	20137053	G	T	ENST00000263754	ENSG00000114166	KAT2B	TRUE	FALSE
chr3	20137054	T	A	ENST00000263754	ENSG00000114166	KAT2B	TRUE	FALSE
chr3	20137054	T	C	ENST00000263754	ENSG00000114166	KAT2B	TRUE	FALSE
chr3	20137054	T	G	ENST00000263754	ENSG00000114166	KAT2B	TRUE	FALSE
chr3	20140219	A	C	ENST00000263754	ENSG00000114166	KAT2B	TRUE	FALSE
chr3	20140219	A	G	ENST00000263754	ENSG00000114166	KAT2B	TRUE	FALSE
chr3	20140219	A	T	ENST00000263754	ENSG00000114166	KAT2B	TRUE	FALSE
chr3	20140220	G	A	ENST00000263754	ENSG00000114166	KAT2B	TRUE	FALSE
chr3	20140220	G	C	ENST00000263754	ENSG00000114166	KAT2B	TRUE	FALSE
chr3	20140220	G	T	ENST00000263754	ENSG00000114166	KAT2B	TRUE	FALSE
chr3	20140230	A	T	ENST00000263754	ENSG00000114166	KAT2B	TRUE	TRUE
chr3	20140233	G	T	ENST00000263754	ENSG00000114166	KAT2B	TRUE	TRUE
chr3	20140239	A	T	ENST00000263754	ENSG00000114166	KAT2B	TRUE	TRUE
chr3	20140248	A	T	ENST00000263754	ENSG00000114166	KAT2B	TRUE	TRUE
chr3	20140254	A	T	ENST00000263754	ENSG00000114166	KAT2B	TRUE	TRUE
chr3	20140259	T	A	ENST00000263754	ENSG00000114166	KAT2B	TRUE	TRUE
chr3	20140259	T	G	ENST00000263754	ENSG00000114166	KAT2B	TRUE	TRUE
chr3	20140268	T	A	ENST00000263754	ENSG00000114166	KAT2B	TRUE	TRUE
chr3	20140268	T	G	ENST00000263754	ENSG00000114166	KAT2B	TRUE	TRUE
chr3	20140272	A	T	ENST00000263754	ENSG00000114166	KAT2B	TRUE	TRUE
chr3	20140280	T	A	ENST00000263754	ENSG00000114166	KAT2B	TRUE	TRUE
chr3	20140280	T	G	ENST00000263754	ENSG00000114166	KAT2B	TRUE	TRUE
chr3	20140281	G	T	ENST00000263754	ENSG00000114166	KAT2B	TRUE	TRUE
chr3	20140284	G	T	ENST00000263754	ENSG00000114166	KAT2B	TRUE	TRUE
chr3	20140294	T	A	ENST00000263754	ENSG00000114166	KAT2B	TRUE	TRUE
chr3	20140294	T	G	ENST00000263754	ENSG00000114166	KAT2B	TRUE	TRUE
chr3	20140299	G	T	ENST00000263754	ENSG00000114166	KAT2B	TRUE	TRUE
chr3	20140304	T	A	ENST00000263754	ENSG00000114166	KAT2B	TRUE	TRUE
chr3	20140305	G	T	ENST00000263754	ENSG00000114166	KAT2B	TRUE	TRUE
chr3	20140328	C	A	ENST00000263754	ENSG00000114166	KAT2B	TRUE	TRUE
chr3	20140328	C	G	ENST00000263754	ENSG00000114166	KAT2B	TRUE	TRUE
chr3	20140332	G	T	ENST00000263754	ENSG00000114166	KAT2B	TRUE	TRUE
chr3	20140350	A	T	ENST00000263754	ENSG00000114166	KAT2B	TRUE	TRUE
chr3	20140353	A	T	ENST00000263754	ENSG00000114166	KAT2B	TRUE	TRUE
chr3	20140356	C	T	ENST00000263754	ENSG00000114166	KAT2B	TRUE	TRUE
chr3	20140359	A	T	ENST00000263754	ENSG00000114166	KAT2B	TRUE	TRUE
chr3	20140362	G	T	ENST00000263754	ENSG00000114166	KAT2B	TRUE	TRUE
chr3	20140365	G	A	ENST00000263754	ENSG00000114166	KAT2B	TRUE	FALSE
chr3	20140365	G	C	ENST00000263754	ENSG00000114166	KAT2B	TRUE	FALSE
chr3	20140365	G	T	ENST00000263754	ENSG00000114166	KAT2B	TRUE	FALSE
chr3	20140366	T	A	ENST00000263754	ENSG00000114166	KAT2B	TRUE	FALSE
chr3	20140366	T	C	ENST00000263754	ENSG00000114166	KAT2B	TRUE	FALSE
chr3	20140366	T	G	ENST00000263754	ENSG00000114166	KAT2B	TRUE	FALSE
chr3	20146314	A	C	ENST00000263754	ENSG00000114166	KAT2B	TRUE	TRUE
chr3	20146314	A	G	ENST00000263754	ENSG00000114166	KAT2B	TRUE	TRUE
chr3	20146314	A	T	ENST00000263754	ENSG00000114166	KAT2B	TRUE	TRUE
chr3	20146315	G	A	ENST00000263754	ENSG00000114166	KAT2B	TRUE	TRUE
chr3	20146315	G	C	ENST00000263754	ENSG00000114166	KAT2B	TRUE	TRUE
chr3	20146315	G	T	ENST00000263754	ENSG00000114166	KAT2B	TRUE	TRUE
chr3	20146322	A	T	ENST00000263754	ENSG00000114166	KAT2B
chr3	20146325	A	T	ENST00000263754	ENSG00000114166	KAT2B	TRUE	TRUE
chr3	20146334	G	T	ENST00000263754	ENSG00000114166	KAT2B	TRUE	TRUE
chr3	20146337	A	T	ENST00000263754	ENSG00000114166	KAT2B	TRUE	TRUE
chr3	20146340	A	T	ENST00000263754	ENSG00000114166	KAT2B	TRUE	TRUE
chr3	20146343	C	T	ENST00000263754	ENSG00000114166	KAT2B	TRUE	TRUE
chr3	20146349	C	T	ENST00000263754	ENSG00000114166	KAT2B	TRUE	TRUE
chr3	20146355	C	T	ENST00000263754	ENSG00000114166	KAT2B	TRUE	TRUE
chr3	20146358	A	T	ENST00000263754	ENSG00000114166	KAT2B	TRUE	TRUE
chr3	20146366	C	A	ENST00000263754	ENSG00000114166	KAT2B	TRUE	TRUE
chr3	20146366	C	G	ENST00000263754	ENSG00000114166	KAT2B	TRUE	TRUE
chr3	20146370	G	T	ENST00000263754	ENSG00000114166	KAT2B	TRUE	TRUE
chr3	20146377	C	A	ENST00000263754	ENSG00000114166	KAT2B	TRUE	TRUE
chr3	20146377	C	G	ENST00000263754	ENSG00000114166	KAT2B	TRUE	TRUE
chr3	20146381	T	A	ENST00000263754	ENSG00000114166	KAT2B	TRUE	TRUE
chr3	20146385	A	T	ENST00000263754	ENSG00000114166	KAT2B	TRUE	TRUE
chr3	20146391	G	T	ENST00000263754	ENSG00000114166	KAT2B	TRUE	TRUE
chr3	20146397	C	T	ENST00000263754	ENSG00000114166	KAT2B	TRUE	TRUE
chr3	20146400	C	T	ENST00000263754	ENSG00000114166	KAT2B	TRUE	TRUE
chr3	20146412	G	T	ENST00000263754	ENSG00000114166	KAT2B	TRUE	TRUE
chr3	20146424	G	T	ENST00000263754	ENSG00000114166	KAT2B	TRUE	TRUE
chr3	20146430	A	T	ENST00000263754	ENSG00000114166	KAT2B	TRUE	TRUE
chr3	20146431	G	A	ENST00000263754	ENSG00000114166	KAT2B	TRUE	FALSE
chr3	20146431	G	C	ENST00000263754	ENSG00000114166	KAT2B	TRUE	TRUE
chr3	20146431	G	T	ENST00000263754	ENSG00000114166	KAT2B	TRUE	TRUE
chr3	20146432	T	A	ENST00000263754	ENSG00000114166	KAT2B	TRUE	TRUE
chr3	20146432	T	C	ENST00000263754	ENSG00000114166	KAT2B	TRUE	FALSE
chr3	20146432	T	G	ENST00000263754	ENSG00000114166	KAT2B	TRUE	TRUE
chr3	20147961	A	C	ENST00000263754	ENSG00000114166	KAT2B	TRUE	FALSE
chr3	20147961	A	G	ENST00000263754	ENSG00000114166	KAT2B	TRUE	FALSE
chr3	20147961	A	T	ENST00000263754	ENSG00000114166	KAT2B	TRUE	FALSE
chr3	20147962	G	A	ENST00000263754	ENSG00000114166	KAT2B	TRUE	FALSE
chr3	20147962	G	C	ENST00000263754	ENSG00000114166	KAT2B	TRUE	FALSE
chr3	20147962	G	T	ENST00000263754	ENSG00000114166	KAT2B	TRUE	FALSE
chr3	20147965	G	T	ENST00000263754	ENSG00000114166	KAT2B	TRUE	TRUE
chr3	20147975	G	A	ENST00000263754	ENSG00000114166	KAT2B	TRUE	TRUE
chr3	20147976	G	A	ENST00000263754	ENSG00000114166	KAT2B	TRUE	TRUE
chr3	20147977	A	T	ENST00000263754	ENSG00000114166	KAT2B	TRUE	TRUE
chr3	20147986	G	T	ENST00000263754	ENSG00000114166	KAT2B	TRUE	TRUE
chr3	20147989	A	T	ENST00000263754	ENSG00000114166	KAT2B	TRUE	TRUE
chr3	20147992	G	T	ENST00000263754	ENSG00000114166	KAT2B	TRUE	TRUE
chr3	20147995	A	T	ENST00000263754	ENSG00000114166	KAT2B	TRUE	TRUE
chr3	20148000	G	A	ENST00000263754	ENSG00000114166	KAT2B	TRUE	FALSE
chr3	20148000	G	C	ENST00000263754	ENSG00000114166	KAT2B	TRUE	FALSE
chr3	20148000	G	T	ENST00000263754	ENSG00000114166	KAT2B	TRUE	FALSE
chr3	20148001	T	A	ENST00000263754	ENSG00000114166	KAT2B	TRUE	FALSE
chr3	20148001	T	C	ENST00000263754	ENSG00000114166	KAT2B	FALSE	FALSE
chr3	20148001	T	G	ENST00000263754	ENSG00000114166	KAT2B	TRUE	FALSE
chr3	20148241	A	C	ENST00000263754	ENSG00000114166	KAT2B	TRUE	FALSE
chr3	20148241	A	G	ENST00000263754	ENSG00000114166	KAT2B	TRUE	FALSE
chr3	20148241	A	T	ENST00000263754	ENSG00000114166	KAT2B	TRUE	FALSE
chr3	20148242	G	A	ENST00000263754	ENSG00000114166	KAT2B	TRUE	FALSE
chr3	20148242	G	C	ENST00000263754	ENSG00000114166	KAT2B	TRUE	FALSE
chr3	20148242	G	T	ENST00000263754	ENSG00000114166	KAT2B	TRUE	FALSE
chr3	20148244	A	T	ENST00000263754	ENSG00000114166	KAT2B	TRUE	TRUE
chr3	20148247	G	T	ENST00000263754	ENSG00000114166	KAT2B	TRUE	TRUE
chr3	20148253	A	T	ENST00000263754	ENSG00000114166	KAT2B	TRUE	TRUE
chr3	20148265	C	T	ENST00000263754	ENSG00000114166	KAT2B	TRUE	TRUE
chr3	20148273	C	A	ENST00000263754	ENSG00000114166	KAT2B	TRUE	TRUE
chr3	20148273	C	G	ENST00000263754	ENSG00000114166	KAT2B	TRUE	TRUE
chr3	20148283	A	T	ENST00000263754	ENSG00000114166	KAT2B	TRUE	TRUE
chr3	20148295	C	T	ENST00000263754	ENSG00000114166	KAT2B	TRUE	TRUE
chr3	20148298	C	T	ENST00000263754	ENSG00000114166	KAT2B	TRUE	TRUE
chr3	20148304	A	T	ENST00000263754	ENSG00000114166	KAT2B	TRUE	TRUE
chr3	20148307	G	A	ENST00000263754	ENSG00000114166	KAT2B	TRUE	FALSE
chr3	20148307	G	C	ENST00000263754	ENSG00000114166	KAT2B	TRUE	FALSE
chr3	20148307	G	T	ENST00000263754	ENSG00000114166	KAT2B	TRUE	FALSE
chr3	20148308	T	A	ENST00000263754	ENSG00000114166	KAT2B	TRUE	FALSE
chr3	20148308	T	C	ENST00000263754	ENSG00000114166	KAT2B	TRUE	FALSE
chr3	20148308	T	G	ENST00000263754	ENSG00000114166	KAT2B	TRUE	FALSE
chr3	20148401	A	C	ENST00000263754	ENSG00000114166	KAT2B	FALSE	FALSE
chr3	20148401	A	G	ENST00000263754	ENSG00000114166	KAT2B	TRUE	FALSE
chr3	20148401	A	T	ENST00000263754	ENSG00000114166	KAT2B	FALSE	FALSE
chr3	20148402	G	A	ENST00000263754	ENSG00000114166	KAT2B	FALSE	FALSE
chr3	20148402	G	C	ENST00000263754	ENSG00000114166	KAT2B	TRUE	FALSE
chr3	20148402	G	T	ENST00000263754	ENSG00000114166	KAT2B	TRUE	FALSE
chr3	20148409	C	T	ENST00000263754	ENSG00000114166	KAT2B	TRUE	TRUE
chr3	20148419	G	A	ENST00000263754	ENSG00000114166	KAT2B	TRUE	TRUE
chr3	20148420	G	A	ENST00000263754	ENSG00000114166	KAT2B	TRUE	TRUE
chr3	20148430	G	T	ENST00000263754	ENSG00000114166	KAT2B	TRUE	TRUE
chr3	20148439	A	T	ENST00000263754	ENSG00000114166	KAT2B	FALSE	FALSE
chr3	20148442	A	T	ENST00000263754	ENSG00000114166	KAT2B	FALSE	FALSE
chr3	20148448	G	T	ENST00000263754	ENSG00000114166	KAT2B	FALSE	FALSE
chr3	20148457	G	T	ENST00000263754	ENSG00000114166	KAT2B	FALSE	FALSE
chr3	20148462	T	A	ENST00000263754	ENSG00000114166	KAT2B	FALSE	FALSE
chr3	20148462	T	G	ENST00000263754	ENSG00000114166	KAT2B	FALSE	FALSE
chr3	20148465	T	A	ENST00000263754	ENSG00000114166	KAT2B	FALSE	FALSE
chr3	20148465	T	G	ENST00000263754	ENSG00000114166	KAT2B	FALSE	FALSE
chr3	20148466	G	T	ENST00000263754	ENSG00000114166	KAT2B	FALSE	FALSE
chr3	20148488	G	A	ENST00000263754	ENSG00000114166	KAT2B	FALSE	FALSE
chr3	20148488	G	C	ENST00000263754	ENSG00000114166	KAT2B	FALSE	FALSE
chr3	20148488	G	T	ENST00000263754	ENSG00000114166	KAT2B	FALSE	FALSE
chr3	20148489	T	A	ENST00000263754	ENSG00000114166	KAT2B	FALSE	FALSE
chr3	20148489	T	C	ENST00000263754	ENSG00000114166	KAT2B	FALSE	FALSE
chr3	20148489	T	G	ENST00000263754	ENSG00000114166	KAT2B	FALSE	FALSE
chr3	20152330	A	C	ENST00000263754	ENSG00000114166	KAT2B	TRUE	FALSE
chr3	20152330	A	G	ENST00000263754	ENSG00000114166	KAT2B	TRUE	FALSE
chr3	20152330	A	T	ENST00000263754	ENSG00000114166	KAT2B	TRUE	FALSE
chr3	20152331	G	A	ENST00000263754	ENSG00000114166	KAT2B	TRUE	FALSE
chr3	20152331	G	C	ENST00000263754	ENSG00000114166	KAT2B	TRUE	FALSE
chr3	20152331	G	T	ENST00000263754	ENSG00000114166	KAT2B	TRUE	FALSE
chr3	20152337	A	T	ENST00000263754	ENSG00000114166	KAT2B	FALSE	FALSE
chr3	20152349	G	T	ENST00000263754	ENSG00000114166	KAT2B	FALSE	FALSE
chr3	20152358	A	T	ENST00000263754	ENSG00000114166	KAT2B	FALSE	FALSE
chr3	20152369	C	A	ENST00000263754	ENSG00000114166	KAT2B	FALSE	FALSE
chr3	20152369	C	G	ENST00000263754	ENSG00000114166	KAT2B	FALSE	FALSE
chr3	20152372	C	A	ENST00000263754	ENSG00000114166	KAT2B	FALSE	FALSE
chr3	20152372	C	G	ENST00000263754	ENSG00000114166	KAT2B	FALSE	FALSE
chr3	20152379	A	T	ENST00000263754	ENSG00000114166	KAT2B	FALSE	FALSE
chr3	20152382	A	T	ENST00000263754	ENSG00000114166	KAT2B	FALSE	FALSE
chr3	20152386	T	A	ENST00000263754	ENSG00000114166	KAT2B	FALSE	FALSE
chr3	20152386	T	G	ENST00000263754	ENSG00000114166	KAT2B	FALSE	FALSE
chr3	20152401	T	A	ENST00000263754	ENSG00000114166	KAT2B	FALSE	FALSE
chr3	20152401	T	G	ENST00000263754	ENSG00000114166	KAT2B	FALSE	FALSE
chr3	20152403	C	T	ENST00000263754	ENSG00000114166	KAT2B	FALSE	FALSE
chr3	20152406	C	T	ENST00000263754	ENSG00000114166	KAT2B	FALSE	FALSE
chr3	20152423	C	A	ENST00000263754	ENSG00000114166	KAT2B	FALSE	FALSE
chr3	20152424	A	T	ENST00000263754	ENSG00000114166	KAT2B	FALSE	FALSE
chr3	20152427	G	T	ENST00000263754	ENSG00000114166	KAT2B	FALSE	FALSE
chr3	20152432	C	A	ENST00000263754	ENSG00000114166	KAT2B	FALSE	FALSE
chr3	20152432	C	G	ENST00000263754	ENSG00000114166	KAT2B	FALSE	FALSE
chr3	20152442	G	T	ENST00000263754	ENSG00000114166	KAT2B	FALSE	FALSE
chr3	20152448	G	T	ENST00000263754	ENSG00000114166	KAT2B	FALSE	FALSE
chr3	20152453	C	A	ENST00000263754	ENSG00000114166	KAT2B	FALSE	FALSE
chr3	20152453	C	G	ENST00000263754	ENSG00000114166	KAT2B	FALSE	FALSE
chr3	20152456	C	A	ENST00000263754	ENSG00000114166	KAT2B	FALSE	FALSE
chr3	20152456	C	G	ENST00000263754	ENSG00000114166	KAT2B	FALSE	FALSE
chr3	20152457	A	T	ENST00000263754	ENSG00000114166	KAT2B	FALSE	FALSE
chr3	20152462	T	A	ENST00000263754	ENSG00000114166	KAT2B	FALSE	FALSE
chr3	20152475	G	T	ENST00000263754	ENSG00000114166	KAT2B	FALSE	FALSE
chr3	20152478	A	T	ENST00000263754	ENSG00000114166	KAT2B	FALSE	FALSE
chr3	20152493	A	T	ENST00000263754	ENSG00000114166	KAT2B	FALSE	FALSE
chr3	20152499	A	T	ENST00000263754	ENSG00000114166	KAT2B	FALSE	FALSE
chr3	20152502	G	T	ENST00000263754	ENSG00000114166	KAT2B	FALSE	FALSE
chr3	20152508	G	T	ENST00000263754	ENSG00000114166	KAT2B	FALSE	FALSE
chr3	20152512	T	A	ENST00000263754	ENSG00000114166	KAT2B	FALSE	FALSE
chr3	20152512	T	G	ENST00000263754	ENSG00000114166	KAT2B	FALSE	FALSE
chr3	20152520	A	T	ENST00000263754	ENSG00000114166	KAT2B	FALSE	FALSE
chr3	20170709	G	A	ENST00000412997	ENSG00000129810	SGO1	FALSE	FALSE
chr3	20170715	G	A	ENST00000412997	ENSG00000129810	SGO1	FALSE	FALSE
chr3	20170718	T	A	ENST00000412997	ENSG00000129810	SGO1	FALSE	FALSE
chr3	20170727	T	A	ENST00000412997	ENSG00000129810	SGO1
chr3	20170730	T	A	ENST00000412997	ENSG00000129810	SGO1	FALSE	FALSE
chr3	20170739	T	A	ENST00000412997	ENSG00000129810	SGO1
chr3	20170741	A	T	ENST00000412997	ENSG00000129810	SGO1	FALSE	FALSE
chr3	20170748	T	A	ENST00000412997	ENSG00000129810	SGO1	FALSE	FALSE
chr3	20170751	T	A	ENST00000412997	ENSG00000129810	SGO1	FALSE	FALSE
chr3	20170754	G	A	ENST00000412997	ENSG00000129810	SGO1	FALSE	FALSE
chr3	20170757	T	A	ENST00000412997	ENSG00000129810	SGO1	FALSE	FALSE
chr3	20170774	A	T	ENST00000412997	ENSG00000129810	SGO1	FALSE	FALSE
chr3	20170779	A	T	ENST00000412997	ENSG00000129810	SGO1	FALSE	FALSE
chr3	20170783	A	T	ENST00000412997	ENSG00000129810	SGO1	FALSE	FALSE
chr3	20170805	T	A	ENST00000412997	ENSG00000129810	SGO1	FALSE	FALSE
chr3	20170808	T	A	ENST00000412997	ENSG00000129810	SGO1	FALSE	FALSE
chr3	20170814	T	A	ENST00000412997	ENSG00000129810	SGO1	FALSE	FALSE
chr3	20170816	C	A	ENST00000412997	ENSG00000129810	SGO1	TRUE	FALSE
chr3	20170816	C	G	ENST00000412997	ENSG00000129810	SGO1	TRUE	FALSE
chr3	20170816	C	T	ENST00000412997	ENSG00000129810	SGO1	TRUE	FALSE
chr3	20170817	T	A	ENST00000412997	ENSG00000129810	SGO1	TRUE	FALSE
chr3	20170817	T	C	ENST00000412997	ENSG00000129810	SGO1	TRUE	FALSE
chr3	20170817	T	G	ENST00000412997	ENSG00000129810	SGO1	TRUE	FALSE
chr3	20171041	A	C	ENST00000412997	ENSG00000129810	SGO1	TRUE	FALSE
chr3	20171041	A	G	ENST00000412997	ENSG00000129810	SGO1	TRUE	FALSE
chr3	20171041	A	T	ENST00000412997	ENSG00000129810	SGO1	TRUE	FALSE
chr3	20171042	C	A	ENST00000412997	ENSG00000129810	SGO1	TRUE	FALSE
chr3	20171042	C	G	ENST00000412997	ENSG00000129810	SGO1	TRUE	FALSE
chr3	20171042	C	T	ENST00000412997	ENSG00000129810	SGO1	TRUE	FALSE
chr3	20171043	G	T	ENST00000412997	ENSG00000129810	SGO1	FALSE	FALSE
chr3	20171059	C	A	ENST00000412997	ENSG00000129810	SGO1	FALSE	FALSE
chr3	20171062	T	A	ENST00000412997	ENSG00000129810	SGO1	FALSE	FALSE
chr3	20171063	A	C	ENST00000412997	ENSG00000129810	SGO1	FALSE	FALSE
chr3	20171063	A	T	ENST00000412997	ENSG00000129810	SGO1	FALSE	FALSE
chr3	20171081	G	T	ENST00000412997	ENSG00000129810	SGO1	FALSE	FALSE
chr3	20171092	T	A	ENST00000412997	ENSG00000129810	SGO1	FALSE	FALSE
chr3	20171119	T	A	ENST00000412997	ENSG00000129810	SGO1	TRUE	TRUE
chr3	20171125	T	A	ENST00000412997	ENSG00000129810	SGO1	TRUE	TRUE
chr3	20171128	T	A	ENST00000412997	ENSG00000129810	SGO1	TRUE	TRUE
chr3	20171146	T	A	ENST00000412997	ENSG00000129810	SGO1	TRUE	TRUE
chr3	20171149	T	A	ENST00000412997	ENSG00000129810	SGO1	TRUE	TRUE
chr3	20171155	T	A	ENST00000412997	ENSG00000129810	SGO1	TRUE	TRUE
chr3	20171165	A	C	ENST00000412997	ENSG00000129810	SGO1	TRUE	TRUE
chr3	20171165	A	T	ENST00000412997	ENSG00000129810	SGO1	TRUE	TRUE
chr3	20171169	A	T	ENST00000412997	ENSG00000129810	SGO1	TRUE	TRUE
chr3	20171191	T	A	ENST00000412997	ENSG00000129810	SGO1	TRUE	TRUE
chr3	20171208	G	C	ENST00000412997	ENSG00000129810	SGO1	TRUE	TRUE
chr3	20171208	G	T	ENST00000412997	ENSG00000129810	SGO1	TRUE	TRUE
chr3	20171212	G	A	ENST00000412997	ENSG00000129810	SGO1	TRUE	TRUE
chr3	20171215	G	A	ENST00000412997	ENSG00000129810	SGO1	TRUE	TRUE
chr3	20171221	C	A	ENST00000412997	ENSG00000129810	SGO1	TRUE	TRUE
chr3	20171233	C	A	ENST00000412997	ENSG00000129810	SGO1	TRUE	FALSE
chr3	20171233	C	G	ENST00000412997	ENSG00000129810	SGO1	TRUE	FALSE
chr3	20171233	C	T	ENST00000412997	ENSG00000129810	SGO1	TRUE	FALSE
chr3	20171234	T	A	ENST00000412997	ENSG00000129810	SGO1	TRUE	FALSE
chr3	20171234	T	C	ENST00000412997	ENSG00000129810	SGO1	TRUE	FALSE
chr3	20171234	T	G	ENST00000412997	ENSG00000129810	SGO1	TRUE	FALSE
chr3	20174247	A	C	ENST00000412997	ENSG00000129810	SGO1	TRUE	FALSE
chr3	20174247	A	G	ENST00000412997	ENSG00000129810	SGO1	TRUE	FALSE
chr3	20174247	A	T	ENST00000412997	ENSG00000129810	SGO1	TRUE	FALSE
chr3	20174248	C	A	ENST00000412997	ENSG00000129810	SGO1	TRUE	FALSE
chr3	20174248	C	G	ENST00000412997	ENSG00000129810	SGO1	TRUE	FALSE
chr3	20174248	C	T	ENST00000412997	ENSG00000129810	SGO1	TRUE	FALSE
chr3	20174261	T	A	ENST00000412997	ENSG00000129810	SGO1	TRUE	TRUE
chr3	20174270	T	A	ENST00000412997	ENSG00000129810	SGO1	TRUE	TRUE
chr3	20174279	C	A	ENST00000412997	ENSG00000129810	SGO1	TRUE	TRUE
chr3	20174285	C	A	ENST00000412997	ENSG00000129810	SGO1	TRUE	TRUE
chr3	20174288	T	A	ENST00000412997	ENSG00000129810	SGO1	TRUE	TRUE
chr3	20174291	C	A	ENST00000412997	ENSG00000129810	SGO1	TRUE	TRUE
chr3	20174298	G	C	ENST00000412997	ENSG00000129810	SGO1	TRUE	TRUE
chr3	20174298	G	T	ENST00000412997	ENSG00000129810	SGO1	TRUE	TRUE
chr3	20174303	T	A	ENST00000412997	ENSG00000129810	SGO1	TRUE	TRUE
chr3	20174312	T	A	ENST00000412997	ENSG00000129810	SGO1	TRUE	TRUE
chr3	20174315	T	A	ENST00000412997	ENSG00000129810	SGO1	TRUE	TRUE
chr3	20174339	T	A	ENST00000412997	ENSG00000129810	SGO1	TRUE	TRUE
chr3	20174344	G	C	ENST00000412997	ENSG00000129810	SGO1	TRUE	TRUE
chr3	20174344	G	T	ENST00000412997	ENSG00000129810	SGO1	TRUE	TRUE
chr3	20174363	G	A	ENST00000412997	ENSG00000129810	SGO1	TRUE	TRUE
chr3	20174367	G	C	ENST00000412997	ENSG00000129810	SGO1	TRUE	TRUE
chr3	20174367	G	T	ENST00000412997	ENSG00000129810	SGO1	TRUE	TRUE
chr3	20174372	T	A	ENST00000412997	ENSG00000129810	SGO1	TRUE	TRUE
chr3	20174373	G	T	ENST00000412997	ENSG00000129810	SGO1	TRUE	TRUE
chr3	20174383	A	T	ENST00000412997	ENSG00000129810	SGO1	TRUE	TRUE
chr3	20174385	A	C	ENST00000412997	ENSG00000129810	SGO1	TRUE	TRUE
chr3	20174385	A	T	ENST00000412997	ENSG00000129810	SGO1	TRUE	TRUE
chr3	20174408	C	A	ENST00000412997	ENSG00000129810	SGO1	TRUE	TRUE
chr3	20174410	G	C	ENST00000412997	ENSG00000129810	SGO1	TRUE	TRUE
chr3	20174410	G	T	ENST00000412997	ENSG00000129810	SGO1	TRUE	TRUE
chr3	20174419	G	C	ENST00000412997	ENSG00000129810	SGO1	TRUE	TRUE
chr3	20174419	G	T	ENST00000412997	ENSG00000129810	SGO1	TRUE	TRUE
chr3	20174423	C	A	ENST00000412997	ENSG00000129810	SGO1	TRUE	TRUE
chr3	20174424	A	T	ENST00000412997	ENSG00000129810	SGO1	TRUE	TRUE
chr3	20174438	C	A	ENST00000412997	ENSG00000129810	SGO1	TRUE	TRUE
chr3	20174444	C	A	ENST00000412997	ENSG00000129810	SGO1	TRUE	TRUE
chr3	20174453	C	A	ENST00000412997	ENSG00000129810	SGO1	TRUE	TRUE
chr3	20174456	C	A	ENST00000412997	ENSG00000129810	SGO1	TRUE	TRUE
chr3	20174459	T	A	ENST00000412997	ENSG00000129810	SGO1	TRUE	TRUE
chr3	20174480	T	A	ENST00000412997	ENSG00000129810	SGO1	TRUE	TRUE
chr3	20174483	G	A	ENST00000412997	ENSG00000129810	SGO1	TRUE	TRUE
chr3	20174486	G	A	ENST00000412997	ENSG00000129810	SGO1	TRUE	TRUE
chr3	20174510	C	A	ENST00000412997	ENSG00000129810	SGO1	TRUE	TRUE
chr3	20174513	C	A	ENST00000412997	ENSG00000129810	SGO1	TRUE	TRUE
chr3	20174515	A	T	ENST00000412997	ENSG00000129810	SGO1	TRUE	TRUE
chr3	20174526	G	C	ENST00000412997	ENSG00000129810	SGO1	TRUE	TRUE
chr3	20174526	G	T	ENST00000412997	ENSG00000129810	SGO1	TRUE	TRUE
chr3	20174552	T	A	ENST00000412997	ENSG00000129810	SGO1	TRUE	TRUE
chr3	20174561	T	A	ENST00000412997	ENSG00000129810	SGO1
chr3	20174564	T	A	ENST00000412997	ENSG00000129810	SGO1
chr3	20174567	G	A	ENST00000412997	ENSG00000129810	SGO1	TRUE	TRUE
chr3	20174579	T	A	ENST00000412997	ENSG00000129810	SGO1
chr3	20174582	T	A	ENST00000412997	ENSG00000129810	SGO1
chr3	20174588	C	A	ENST00000412997	ENSG00000129810	SGO1	TRUE	TRUE
chr3	20174594	T	A	ENST00000412997	ENSG00000129810	SGO1	TRUE	TRUE
chr3	20174600	C	A	ENST00000412997	ENSG00000129810	SGO1	TRUE	TRUE
chr3	20174603	T	A	ENST00000412997	ENSG00000129810	SGO1	TRUE	TRUE
chr3	20174604	A	C	ENST00000412997	ENSG00000129810	SGO1	TRUE	TRUE
chr3	20174604	A	T	ENST00000412997	ENSG00000129810	SGO1	TRUE	TRUE
chr3	20174609	T	A	ENST00000412997	ENSG00000129810	SGO1	TRUE	TRUE
chr3	20174611	G	C	ENST00000412997	ENSG00000129810	SGO1	TRUE	TRUE
chr3	20174611	G	T	ENST00000412997	ENSG00000129810	SGO1	TRUE	TRUE
chr3	20174621	T	A	ENST00000412997	ENSG00000129810	SGO1	TRUE	TRUE
chr3	20174623	G	C	ENST00000412997	ENSG00000129810	SGO1	TRUE	TRUE
chr3	20174623	G	T	ENST00000412997	ENSG00000129810	SGO1	TRUE	TRUE
chr3	20174627	T	A	ENST00000412997	ENSG00000129810	SGO1	TRUE	TRUE
chr3	20174630	T	A	ENST00000412997	ENSG00000129810	SGO1	TRUE	TRUE
chr3	20174642	T	A	ENST00000412997	ENSG00000129810	SGO1	TRUE	TRUE
chr3	20174645	T	A	ENST00000412997	ENSG00000129810	SGO1	TRUE	TRUE
chr3	20174648	T	A	ENST00000412997	ENSG00000129810	SGO1	TRUE	TRUE
chr3	20174651	C	A	ENST00000412997	ENSG00000129810	SGO1	TRUE	TRUE
chr3	20174654	C	A	ENST00000412997	ENSG00000129810	SGO1	TRUE	TRUE
chr3	20174657	T	A	ENST00000412997	ENSG00000129810	SGO1	TRUE	TRUE
chr3	20174660	T	A	ENST00000412997	ENSG00000129810	SGO1	TRUE	TRUE
chr3	20174663	T	A	ENST00000412997	ENSG00000129810	SGO1	TRUE	TRUE
chr3	20174666	C	A	ENST00000412997	ENSG00000129810	SGO1	TRUE	TRUE
chr3	20174669	G	A	ENST00000412997	ENSG00000129810	SGO1	TRUE	TRUE
chr3	20174678	T	A	ENST00000412997	ENSG00000129810	SGO1	TRUE	TRUE
chr3	20174681	G	A	ENST00000412997	ENSG00000129810	SGO1	TRUE	TRUE
chr3	20174684	T	A	ENST00000412997	ENSG00000129810	SGO1	TRUE	TRUE
chr3	20174690	T	A	ENST00000412997	ENSG00000129810	SGO1	TRUE	TRUE
chr3	20174696	G	A	ENST00000412997	ENSG00000129810	SGO1	TRUE	TRUE
chr3	20174699	C	A	ENST00000412997	ENSG00000129810	SGO1	TRUE	TRUE
chr3	20174705	T	A	ENST00000412997	ENSG00000129810	SGO1	TRUE	TRUE
chr3	20174711	C	A	ENST00000412997	ENSG00000129810	SGO1	TRUE	TRUE
chr3	20174713	A	C	ENST00000412997	ENSG00000129810	SGO1	TRUE	TRUE
chr3	20174713	A	T	ENST00000412997	ENSG00000129810	SGO1	TRUE	TRUE
chr3	20174723	C	A	ENST00000412997	ENSG00000129810	SGO1	TRUE	TRUE
chr3	20174726	T	A	ENST00000412997	ENSG00000129810	SGO1	TRUE	TRUE
chr3	20174732	T	A	ENST00000412997	ENSG00000129810	SGO1	TRUE	TRUE
chr3	20174744	C	A	ENST00000412997	ENSG00000129810	SGO1	TRUE	TRUE
chr3	20174750	G	A	ENST00000412997	ENSG00000129810	SGO1	TRUE	TRUE
chr3	20174759	T	A	ENST00000412997	ENSG00000129810	SGO1	TRUE	TRUE
chr3	20174764	G	C	ENST00000412997	ENSG00000129810	SGO1	TRUE	TRUE
chr3	20174764	G	T	ENST00000412997	ENSG00000129810	SGO1	TRUE	TRUE
chr3	20174767	A	C	ENST00000412997	ENSG00000129810	SGO1	TRUE	TRUE
chr3	20174767	A	T	ENST00000412997	ENSG00000129810	SGO1	TRUE	TRUE
chr3	20174777	G	A	ENST00000412997	ENSG00000129810	SGO1	TRUE	TRUE
chr3	20174783	T	A	ENST00000412997	ENSG00000129810	SGO1	TRUE	TRUE
chr3	20174787	C	T	ENST00000412997	ENSG00000129810	SGO1	TRUE	TRUE
chr3	20174788	C	T	ENST00000412997	ENSG00000129810	SGO1	TRUE	TRUE
chr3	20174792	G	A	ENST00000412997	ENSG00000129810	SGO1	TRUE	TRUE
chr3	20174793	A	T	ENST00000412997	ENSG00000129810	SGO1	TRUE	TRUE
chr3	20174807	G	A	ENST00000412997	ENSG00000129810	SGO1	TRUE	TRUE
chr3	20174816	C	A	ENST00000412997	ENSG00000129810	SGO1	TRUE	TRUE
chr3	20174845	A	C	ENST00000412997	ENSG00000129810	SGO1	TRUE	TRUE
chr3	20174845	A	T	ENST00000412997	ENSG00000129810	SGO1	TRUE	TRUE
chr3	20174852	C	A	ENST00000412997	ENSG00000129810	SGO1	TRUE	TRUE
chr3	20174858	T	A	ENST00000412997	ENSG00000129810	SGO1	TRUE	TRUE
chr3	20174861	C	A	ENST00000412997	ENSG00000129810	SGO1	TRUE	TRUE
chr3	20174867	C	A	ENST00000412997	ENSG00000129810	SGO1	TRUE	TRUE
chr3	20174876	T	A	ENST00000412997	ENSG00000129810	SGO1	TRUE	TRUE
chr3	20174884	A	T	ENST00000412997	ENSG00000129810	SGO1	TRUE	TRUE
chr3	20174897	C	A	ENST00000412997	ENSG00000129810	SGO1	TRUE	TRUE
chr3	20174908	A	T	ENST00000412997	ENSG00000129810	SGO1	TRUE	TRUE
chr3	20174921	G	A	ENST00000412997	ENSG00000129810	SGO1	TRUE	TRUE
chr3	20174922	A	T	ENST00000412997	ENSG00000129810	SGO1	TRUE	TRUE
chr3	20174934	A	T	ENST00000412997	ENSG00000129810	SGO1	TRUE	TRUE
chr3	20174942	T	A	ENST00000412997	ENSG00000129810	SGO1	TRUE	TRUE
chr3	20174945	T	A	ENST00000412997	ENSG00000129810	SGO1	TRUE	TRUE
chr3	20174947	A	C	ENST00000412997	ENSG00000129810	SGO1	TRUE	TRUE
chr3	20174947	A	T	ENST00000412997	ENSG00000129810	SGO1	TRUE	TRUE
chr3	20174972	T	A	ENST00000412997	ENSG00000129810	SGO1	TRUE	TRUE
chr3	20174977	A	C	ENST00000412997	ENSG00000129810	SGO1	TRUE	TRUE
chr3	20174977	A	T	ENST00000412997	ENSG00000129810	SGO1	TRUE	TRUE
chr3	20174996	T	A	ENST00000412997	ENSG00000129810	SGO1	TRUE	TRUE
chr3	20175002	C	A	ENST00000412997	ENSG00000129810	SGO1	TRUE	TRUE
chr3	20175007	G	C	ENST00000412997	ENSG00000129810	SGO1	TRUE	TRUE
chr3	20175007	G	T	ENST00000412997	ENSG00000129810	SGO1	TRUE	TRUE
chr3	20175023	C	A	ENST00000412997	ENSG00000129810	SGO1	TRUE	TRUE
chr3	20175035	G	A	ENST00000412997	ENSG00000129810	SGO1	TRUE	TRUE
chr3	20175053	G	A	ENST00000412997	ENSG00000129810	SGO1
chr3	20175056	C	A	ENST00000412997	ENSG00000129810	SGO1	TRUE	FALSE
chr3	20175056	C	G	ENST00000412997	ENSG00000129810	SGO1	TRUE	FALSE
chr3	20175056	C	T	ENST00000412997	ENSG00000129810	SGO1	TRUE	FALSE
chr3	20175057	T	A	ENST00000412997	ENSG00000129810	SGO1	TRUE	FALSE
chr3	20175057	T	C	ENST00000412997	ENSG00000129810	SGO1	TRUE	FALSE
chr3	20175057	T	G	ENST00000412997	ENSG00000129810	SGO1	TRUE	FALSE
chr3	20176599	A	C	ENST00000412997	ENSG00000129810	SGO1	TRUE	FALSE
chr3	20176599	A	G	ENST00000412997	ENSG00000129810	SGO1	TRUE	FALSE
chr3	20176599	A	T	ENST00000412997	ENSG00000129810	SGO1	TRUE	FALSE
chr3	20176600	C	A	ENST00000412997	ENSG00000129810	SGO1	TRUE	FALSE
chr3	20176600	C	G	ENST00000412997	ENSG00000129810	SGO1	TRUE	FALSE
chr3	20176600	C	T	ENST00000412997	ENSG00000129810	SGO1	TRUE	FALSE
chr3	20176604	C	A	ENST00000412997	ENSG00000129810	SGO1	TRUE	TRUE
chr3	20176610	G	A	ENST00000412997	ENSG00000129810	SGO1	TRUE	TRUE
chr3	20176615	G	C	ENST00000412997	ENSG00000129810	SGO1	TRUE	TRUE
chr3	20176615	G	T	ENST00000412997	ENSG00000129810	SGO1	TRUE	TRUE
chr3	20176619	C	A	ENST00000412997	ENSG00000129810	SGO1	TRUE	TRUE
chr3	20176622	C	A	ENST00000412997	ENSG00000129810	SGO1	TRUE	TRUE
chr3	20176625	G	A	ENST00000412997	ENSG00000129810	SGO1	TRUE	TRUE
chr3	20176628	C	A	ENST00000412997	ENSG00000129810	SGO1	TRUE	TRUE
chr3	20176637	C	A	ENST00000412997	ENSG00000129810	SGO1	TRUE	TRUE
chr3	20176643	C	A	ENST00000412997	ENSG00000129810	SGO1	TRUE	TRUE
chr3	20176646	C	A	ENST00000412997	ENSG00000129810	SGO1	TRUE	TRUE
chr3	20176658	G	A	ENST00000412997	ENSG00000129810	SGO1	TRUE	TRUE
chr3	20176660	C	A	ENST00000412997	ENSG00000129810	SGO1	TRUE	FALSE
chr3	20176660	C	G	ENST00000412997	ENSG00000129810	SGO1	TRUE	FALSE
chr3	20176660	C	T	ENST00000412997	ENSG00000129810	SGO1	TRUE	FALSE
chr3	20176661	T	A	ENST00000412997	ENSG00000129810	SGO1	TRUE	FALSE
chr3	20176661	T	C	ENST00000412997	ENSG00000129810	SGO1	TRUE	FALSE
chr3	20176661	T	G	ENST00000412997	ENSG00000129810	SGO1	TRUE	FALSE
chr3	20178269	A	C	ENST00000412997	ENSG00000129810	SGO1	TRUE	FALSE
chr3	20178269	A	G	ENST00000412997	ENSG00000129810	SGO1	TRUE	FALSE
chr3	20178269	A	T	ENST00000412997	ENSG00000129810	SGO1	TRUE	FALSE
chr3	20178270	C	A	ENST00000412997	ENSG00000129810	SGO1	TRUE	FALSE
chr3	20178270	C	G	ENST00000412997	ENSG00000129810	SGO1	TRUE	FALSE
chr3	20178270	C	T	ENST00000412997	ENSG00000129810	SGO1	TRUE	FALSE
chr3	20178274	A	C	ENST00000412997	ENSG00000129810	SGO1	TRUE	TRUE
chr3	20178274	A	T	ENST00000412997	ENSG00000129810	SGO1	TRUE	TRUE
chr3	20178281	T	A	ENST00000412997	ENSG00000129810	SGO1	TRUE	TRUE
chr3	20178289	A	C	ENST00000412997	ENSG00000129810	SGO1	TRUE	TRUE
chr3	20178289	A	T	ENST00000412997	ENSG00000129810	SGO1	TRUE	TRUE
chr3	20178296	T	A	ENST00000412997	ENSG00000129810	SGO1	TRUE	TRUE
chr3	20178326	C	A	ENST00000412997	ENSG00000129810	SGO1	TRUE	TRUE
chr3	20178333	A	T	ENST00000412997	ENSG00000129810	SGO1	TRUE	TRUE
chr3	20178341	C	A	ENST00000412997	ENSG00000129810	SGO1	TRUE	TRUE
chr3	20178344	G	A	ENST00000412997	ENSG00000129810	SGO1	TRUE	TRUE
chr3	20178348	C	A	ENST00000412997	ENSG00000129810	SGO1	TRUE	FALSE
chr3	20178348	C	G	ENST00000412997	ENSG00000129810	SGO1	TRUE	FALSE
chr3	20178348	C	T	ENST00000412997	ENSG00000129810	SGO1	TRUE	FALSE
chr3	20178349	T	A	ENST00000412997	ENSG00000129810	SGO1	TRUE	FALSE
chr3	20178349	T	C	ENST00000412997	ENSG00000129810	SGO1	TRUE	FALSE
chr3	20178349	T	G	ENST00000412997	ENSG00000129810	SGO1	TRUE	FALSE
chr3	20183606	A	C	ENST00000412997	ENSG00000129810	SGO1	TRUE	FALSE
chr3	20183606	A	G	ENST00000412997	ENSG00000129810	SGO1	TRUE	FALSE
chr3	20183606	A	T	ENST00000412997	ENSG00000129810	SGO1	TRUE	FALSE
chr3	20183607	C	A	ENST00000412997	ENSG00000129810	SGO1	TRUE	FALSE
chr3	20183607	C	G	ENST00000412997	ENSG00000129810	SGO1	TRUE	FALSE
chr3	20183607	C	T	ENST00000412997	ENSG00000129810	SGO1	TRUE	FALSE
chr3	20183610	G	A	ENST00000412997	ENSG00000129810	SGO1	TRUE	TRUE
chr3	20183619	C	A	ENST00000412997	ENSG00000129810	SGO1	TRUE	TRUE
chr3	20183628	G	A	ENST00000412997	ENSG00000129810	SGO1	TRUE	TRUE
chr3	20183631	G	A	ENST00000412997	ENSG00000129810	SGO1	TRUE	TRUE
chr3	20183633	G	C	ENST00000412997	ENSG00000129810	SGO1	TRUE	TRUE
chr3	20183633	G	T	ENST00000412997	ENSG00000129810	SGO1	TRUE	TRUE
chr3	20183643	T	A	ENST00000412997	ENSG00000129810	SGO1	TRUE	TRUE
chr3	20183646	C	A	ENST00000412997	ENSG00000129810	SGO1	TRUE	TRUE
chr3	20183649	T	A	ENST00000412997	ENSG00000129810	SGO1	TRUE	TRUE
chr3	20183651	A	T	ENST00000412997	ENSG00000129810	SGO1	TRUE	TRUE
chr3	20183656	A	C	ENST00000412997	ENSG00000129810	SGO1	TRUE	TRUE
chr3	20183656	A	T	ENST00000412997	ENSG00000129810	SGO1	TRUE	TRUE
chr3	20183664	G	A	ENST00000412997	ENSG00000129810	SGO1	TRUE	TRUE
chr3	20183665	A	T	ENST00000412997	ENSG00000129810	SGO1	TRUE	TRUE
chr3	20183674	A	C	ENST00000412997	ENSG00000129810	SGO1	TRUE	TRUE
chr3	20183674	A	T	ENST00000412997	ENSG00000129810	SGO1	TRUE	TRUE
chr3	20183677	G	C	ENST00000412997	ENSG00000129810	SGO1	TRUE	TRUE
chr3	20183677	G	T	ENST00000412997	ENSG00000129810	SGO1	TRUE	TRUE
chr3	20183680	A	T	ENST00000412997	ENSG00000129810	SGO1	TRUE	TRUE
chr3	20183685	C	A	ENST00000412997	ENSG00000129810	SGO1	TRUE	TRUE
chr3	20183688	T	A	ENST00000412997	ENSG00000129810	SGO1	TRUE	TRUE
chr3	20183691	T	A	ENST00000412997	ENSG00000129810	SGO1	TRUE	TRUE
chr3	20183697	G	A	ENST00000412997	ENSG00000129810	SGO1	TRUE	TRUE
chr3	20183712	G	A	ENST00000412997	ENSG00000129810	SGO1	TRUE	TRUE
chr3	20183718	C	A	ENST00000412997	ENSG00000129810	SGO1	TRUE	TRUE
chr3	20183721	T	A	ENST00000412997	ENSG00000129810	SGO1	TRUE	TRUE
chr3	20183727	T	A	ENST00000412997	ENSG00000129810	SGO1	TRUE	TRUE
chr3	20183733	T	A	ENST00000412997	ENSG00000129810	SGO1	TRUE	TRUE
chr3	20183736	C	A	ENST00000412997	ENSG00000129810	SGO1	TRUE	TRUE
chr3	20183742	C	A	ENST00000412997	ENSG00000129810	SGO1	TRUE	TRUE
chr3	20183744	A	T	ENST00000412997	ENSG00000129810	SGO1	TRUE	TRUE
chr3	20183750	A	C	ENST00000412997	ENSG00000129810	SGO1	TRUE	TRUE
chr3	20183750	A	T	ENST00000412997	ENSG00000129810	SGO1	TRUE	TRUE
chr3	20183756	A	C	ENST00000412997	ENSG00000129810	SGO1	TRUE	TRUE
chr3	20183756	A	T	ENST00000412997	ENSG00000129810	SGO1	TRUE	TRUE
chr3	20183763	T	A	ENST00000412997	ENSG00000129810	SGO1	TRUE	TRUE
chr3	20183775	G	A	ENST00000412997	ENSG00000129810	SGO1	TRUE	TRUE
chr3	20183776	G	C	ENST00000412997	ENSG00000129810	SGO1	TRUE	TRUE
chr3	20183776	G	T	ENST00000412997	ENSG00000129810	SGO1	TRUE	TRUE
chr3	20183784	T	A	ENST00000412997	ENSG00000129810	SGO1	TRUE	TRUE
chr3	20183805	C	A	ENST00000412997	ENSG00000129810	SGO1	TRUE	TRUE
chr3	20183805	C	G	ENST00000412997	ENSG00000129810	SGO1	TRUE	TRUE
chr3	20183805	C	T	ENST00000412997	ENSG00000129810	SGO1	TRUE	TRUE
chr3	20183806	T	A	ENST00000412997	ENSG00000129810	SGO1	TRUE	TRUE
chr3	20183806	T	C	ENST00000412997	ENSG00000129810	SGO1	TRUE	TRUE
chr3	20183806	T	G	ENST00000412997	ENSG00000129810	SGO1	TRUE	TRUE
chr3	20183884	A	C	ENST00000412997	ENSG00000129810	SGO1	TRUE	FALSE
chr3	20183884	A	G	ENST00000412997	ENSG00000129810	SGO1	TRUE	FALSE
chr3	20183884	A	T	ENST00000412997	ENSG00000129810	SGO1	TRUE	FALSE
chr3	20183885	C	A	ENST00000412997	ENSG00000129810	SGO1	TRUE	FALSE
chr3	20183885	C	G	ENST00000412997	ENSG00000129810	SGO1	TRUE	FALSE
chr3	20183885	C	T	ENST00000412997	ENSG00000129810	SGO1	TRUE	FALSE
chr3	20183895	G	A	ENST00000412997	ENSG00000129810	SGO1	TRUE	TRUE
chr3	20183896	G	T	ENST00000412997	ENSG00000129810	SGO1	TRUE	TRUE
chr3	20183925	T	A	ENST00000412997	ENSG00000129810	SGO1	TRUE	TRUE
chr3	20183934	C	A	ENST00000412997	ENSG00000129810	SGO1	TRUE	TRUE
chr3	20183939	A	T	ENST00000412997	ENSG00000129810	SGO1	TRUE	TRUE
chr3	20183946	T	A	ENST00000412997	ENSG00000129810	SGO1	TRUE	TRUE
chr3	20183955	T	A	ENST00000412997	ENSG00000129810	SGO1	TRUE	TRUE
chr3	20183958	C	A	ENST00000412997	ENSG00000129810	SGO1	TRUE	FALSE
chr3	20183961	T	A	ENST00000412997	ENSG00000129810	SGO1	TRUE	FALSE
chr3	20183967	G	A	ENST00000412997	ENSG00000129810	SGO1	TRUE	FALSE
chr3	20183970	T	A	ENST00000412997	ENSG00000129810	SGO1	TRUE	FALSE
chr3	20183973	T	A	ENST00000412997	ENSG00000129810	SGO1	TRUE	FALSE
chr3	20183982	C	A	ENST00000412997	ENSG00000129810	SGO1	FALSE	FALSE
chr3	20183994	G	A	ENST00000412997	ENSG00000129810	SGO1	FALSE	FALSE
chr3	20184003	T	A	ENST00000412997	ENSG00000129810	SGO1	FALSE	FALSE
chr3	20184006	T	A	ENST00000412997	ENSG00000129810	SGO1	FALSE	FALSE
chr3	20184010	G	T	ENST00000412997	ENSG00000129810	SGO1	FALSE	FALSE
chr3	20184015	T	A	ENST00000412997	ENSG00000129810	SGO1	FALSE	FALSE
chr3	20184018	C	A	ENST00000412997	ENSG00000129810	SGO1	FALSE	FALSE
chr3	20184021	T	A	ENST00000412997	ENSG00000129810	SGO1	FALSE	FALSE
chr3	20184035	C	A	ENST00000412997	ENSG00000129810	SGO1	TRUE	TRUE
chr3	20184035	C	G	ENST00000412997	ENSG00000129810	SGO1	TRUE	FALSE
chr3	20184035	C	T	ENST00000412997	ENSG00000129810	SGO1	TRUE	TRUE
chr3	20184036	T	A	ENST00000412997	ENSG00000129810	SGO1	TRUE	TRUE
chr3	20184036	T	C	ENST00000412997	ENSG00000129810	SGO1	TRUE	TRUE
chr3	20184036	T	G	ENST00000412997	ENSG00000129810	SGO1	TRUE	TRUE
chr3	20185946	A	C	ENST00000412997	ENSG00000129810	SGO1	FALSE	FALSE
chr3	20185946	A	G	ENST00000412997	ENSG00000129810	SGO1	FALSE	FALSE
chr3	20185946	A	T	ENST00000412997	ENSG00000129810	SGO1	FALSE	FALSE
chr3	20185947	C	A	ENST00000412997	ENSG00000129810	SGO1	FALSE	FALSE
chr3	20185947	C	G	ENST00000412997	ENSG00000129810	SGO1	FALSE	FALSE
chr3	20185947	C	T	ENST00000412997	ENSG00000129810	SGO1	FALSE	FALSE
chr3	21421217	G	C	ENST00000281523	ENSG00000151789	ZNF385D	FALSE	FALSE
chr3	21421217	G	T	ENST00000281523	ENSG00000151789	ZNF385D	FALSE	FALSE
chr3	21421261	C	A	ENST00000281523	ENSG00000151789	ZNF385D	FALSE	FALSE
chr3	21421303	G	A	ENST00000281523	ENSG00000151789	ZNF385D	FALSE	FALSE
chr3	21421330	G	A	ENST00000281523	ENSG00000151789	ZNF385D	FALSE	FALSE
chr3	21421402	G	A	ENST00000281523	ENSG00000151789	ZNF385D	FALSE	FALSE
chr3	21421410	A	T	ENST00000281523	ENSG00000151789	ZNF385D	FALSE	FALSE
chr3	21421417	T	A	ENST00000281523	ENSG00000151789	ZNF385D	FALSE	FALSE
chr3	21421419	G	C	ENST00000281523	ENSG00000151789	ZNF385D	FALSE	FALSE
chr3	21421419	G	T	ENST00000281523	ENSG00000151789	ZNF385D	FALSE	FALSE
chr3	21421426	C	A	ENST00000281523	ENSG00000151789	ZNF385D	FALSE	FALSE
chr3	21421429	T	A	ENST00000281523	ENSG00000151789	ZNF385D	FALSE	FALSE
chr3	21421431	G	C	ENST00000281523	ENSG00000151789	ZNF385D	FALSE	FALSE
chr3	21421431	G	T	ENST00000281523	ENSG00000151789	ZNF385D	FALSE	FALSE
chr3	21421440	A	C	ENST00000281523	ENSG00000151789	ZNF385D	FALSE	FALSE
chr3	21421440	A	T	ENST00000281523	ENSG00000151789	ZNF385D	FALSE	FALSE
chr3	21421444	T	A	ENST00000281523	ENSG00000151789	ZNF385D
chr3	21421448	C	A	ENST00000281523	ENSG00000151789	ZNF385D	TRUE	TRUE
chr3	21421448	C	G	ENST00000281523	ENSG00000151789	ZNF385D	TRUE	FALSE
chr3	21421448	C	T	ENST00000281523	ENSG00000151789	ZNF385D	TRUE	FALSE
chr3	21421449	T	A	ENST00000281523	ENSG00000151789	ZNF385D	TRUE	TRUE
chr3	21421449	T	C	ENST00000281523	ENSG00000151789	ZNF385D	TRUE	TRUE
chr3	21421449	T	G	ENST00000281523	ENSG00000151789	ZNF385D	TRUE	TRUE
chr3	21423961	A	C	ENST00000281523	ENSG00000151789	ZNF385D	TRUE	FALSE
chr3	21423961	A	G	ENST00000281523	ENSG00000151789	ZNF385D	TRUE	FALSE
chr3	21423961	A	T	ENST00000281523	ENSG00000151789	ZNF385D	TRUE	FALSE
chr3	21423962	C	A	ENST00000281523	ENSG00000151789	ZNF385D	TRUE	FALSE
chr3	21423962	C	G	ENST00000281523	ENSG00000151789	ZNF385D	TRUE	FALSE
chr3	21423962	C	T	ENST00000281523	ENSG00000151789	ZNF385D	TRUE	FALSE
chr3	21423983	T	A	ENST00000281523	ENSG00000151789	ZNF385D	FALSE	FALSE
chr3	21423986	G	A	ENST00000281523	ENSG00000151789	ZNF385D	FALSE	FALSE
chr3	21423992	T	A	ENST00000281523	ENSG00000151789	ZNF385D	FALSE	FALSE
chr3	21423996	G	C	ENST00000281523	ENSG00000151789	ZNF385D	FALSE	FALSE
chr3	21423996	G	T	ENST00000281523	ENSG00000151789	ZNF385D	FALSE	FALSE
chr3	21424005	G	C	ENST00000281523	ENSG00000151789	ZNF385D	FALSE	FALSE
chr3	21424005	G	T	ENST00000281523	ENSG00000151789	ZNF385D	FALSE	FALSE
chr3	21424010	T	A	ENST00000281523	ENSG00000151789	ZNF385D	FALSE	FALSE
chr3	21424016	T	A	ENST00000281523	ENSG00000151789	ZNF385D	TRUE	TRUE
chr3	21424025	T	A	ENST00000281523	ENSG00000151789	ZNF385D	TRUE	TRUE
chr3	21424037	T	A	ENST00000281523	ENSG00000151789	ZNF385D	TRUE	TRUE
chr3	21424043	T	A	ENST00000281523	ENSG00000151789	ZNF385D	TRUE	TRUE
chr3	21424052	T	A	ENST00000281523	ENSG00000151789	ZNF385D	TRUE	TRUE
chr3	21424065	C	A	ENST00000281523	ENSG00000151789	ZNF385D	TRUE	FALSE
chr3	21424065	C	G	ENST00000281523	ENSG00000151789	ZNF385D	TRUE	FALSE
chr3	21424065	C	T	ENST00000281523	ENSG00000151789	ZNF385D	TRUE	FALSE
chr3	21424066	T	A	ENST00000281523	ENSG00000151789	ZNF385D	TRUE	FALSE
chr3	21424066	T	C	ENST00000281523	ENSG00000151789	ZNF385D	TRUE	FALSE
chr3	21424066	T	G	ENST00000281523	ENSG00000151789	ZNF385D	TRUE	FALSE
chr3	21425490	A	C	ENST00000281523	ENSG00000151789	ZNF385D	TRUE	FALSE
chr3	21425490	A	G	ENST00000281523	ENSG00000151789	ZNF385D	TRUE	FALSE
chr3	21425490	A	T	ENST00000281523	ENSG00000151789	ZNF385D	TRUE	FALSE
chr3	21425491	C	A	ENST00000281523	ENSG00000151789	ZNF385D	TRUE	FALSE
chr3	21425491	C	G	ENST00000281523	ENSG00000151789	ZNF385D	TRUE	FALSE
chr3	21425491	C	T	ENST00000281523	ENSG00000151789	ZNF385D	TRUE	FALSE
chr3	21425494	G	A	ENST00000281523	ENSG00000151789	ZNF385D	TRUE	TRUE
chr3	21425497	T	A	ENST00000281523	ENSG00000151789	ZNF385D	TRUE	TRUE
chr3	21425503	G	A	ENST00000281523	ENSG00000151789	ZNF385D	TRUE	TRUE
chr3	21425509	C	A	ENST00000281523	ENSG00000151789	ZNF385D	TRUE	TRUE
chr3	21425511	G	T	ENST00000281523	ENSG00000151789	ZNF385D	TRUE	TRUE
chr3	21425528	A	T	ENST00000281523	ENSG00000151789	ZNF385D	TRUE	TRUE
chr3	21425536	C	A	ENST00000281523	ENSG00000151789	ZNF385D	TRUE	TRUE
chr3	21425537	A	T	ENST00000281523	ENSG00000151789	ZNF385D	TRUE	TRUE
chr3	21425551	T	A	ENST00000281523	ENSG00000151789	ZNF385D	TRUE	TRUE
chr3	21425557	G	A	ENST00000281523	ENSG00000151789	ZNF385D	TRUE	TRUE
chr3	21425572	C	A	ENST00000281523	ENSG00000151789	ZNF385D	TRUE	TRUE
chr3	21425575	T	A	ENST00000281523	ENSG00000151789	ZNF385D	TRUE	TRUE
chr3	21425587	C	A	ENST00000281523	ENSG00000151789	ZNF385D	TRUE	TRUE
chr3	21425590	T	A	ENST00000281523	ENSG00000151789	ZNF385D	TRUE	TRUE
chr3	21425596	T	A	ENST00000281523	ENSG00000151789	ZNF385D	TRUE	TRUE
chr3	21425602	C	A	ENST00000281523	ENSG00000151789	ZNF385D	TRUE	TRUE
chr3	21425620	T	A	ENST00000281523	ENSG00000151789	ZNF385D	TRUE	TRUE
chr3	21425635	C	A	ENST00000281523	ENSG00000151789	ZNF385D	TRUE	TRUE
chr3	21425647	C	A	ENST00000281523	ENSG00000151789	ZNF385D	TRUE	TRUE
chr3	21425649	A	C	ENST00000281523	ENSG00000151789	ZNF385D	TRUE	TRUE
chr3	21425649	A	T	ENST00000281523	ENSG00000151789	ZNF385D	TRUE	TRUE
chr3	21425659	T	A	ENST00000281523	ENSG00000151789	ZNF385D	TRUE	TRUE
chr3	21425665	T	A	ENST00000281523	ENSG00000151789	ZNF385D	TRUE	TRUE
chr3	21425671	C	A	ENST00000281523	ENSG00000151789	ZNF385D	TRUE	FALSE
chr3	21425671	C	G	ENST00000281523	ENSG00000151789	ZNF385D	TRUE	FALSE
chr3	21425671	C	T	ENST00000281523	ENSG00000151789	ZNF385D	TRUE	FALSE
chr3	21425672	T	A	ENST00000281523	ENSG00000151789	ZNF385D	TRUE	FALSE
chr3	21425672	T	C	ENST00000281523	ENSG00000151789	ZNF385D	TRUE	FALSE
chr3	21425672	T	G	ENST00000281523	ENSG00000151789	ZNF385D	TRUE	FALSE
chr3	21436968	A	C	ENST00000281523	ENSG00000151789	ZNF385D	TRUE	FALSE
chr3	21436968	A	G	ENST00000281523	ENSG00000151789	ZNF385D	TRUE	FALSE
chr3	21436968	A	T	ENST00000281523	ENSG00000151789	ZNF385D	TRUE	FALSE
chr3	21436969	C	A	ENST00000281523	ENSG00000151789	ZNF385D	TRUE	FALSE
chr3	21436969	C	G	ENST00000281523	ENSG00000151789	ZNF385D	TRUE	FALSE
chr3	21436969	C	T	ENST00000281523	ENSG00000151789	ZNF385D	TRUE	FALSE
chr3	21436985	C	A	ENST00000281523	ENSG00000151789	ZNF385D	TRUE	TRUE
chr3	21436991	G	A	ENST00000281523	ENSG00000151789	ZNF385D	TRUE	TRUE
chr3	21436993	G	T	ENST00000281523	ENSG00000151789	ZNF385D	TRUE	TRUE
chr3	21437015	T	A	ENST00000281523	ENSG00000151789	ZNF385D	TRUE	TRUE
chr3	21437016	G	T	ENST00000281523	ENSG00000151789	ZNF385D	TRUE	TRUE
chr3	21437023	G	T	ENST00000281523	ENSG00000151789	ZNF385D	TRUE	TRUE
chr3	21437025	A	T	ENST00000281523	ENSG00000151789	ZNF385D	TRUE	TRUE
chr3	21437028	G	C	ENST00000281523	ENSG00000151789	ZNF385D	TRUE	TRUE
chr3	21437028	G	T	ENST00000281523	ENSG00000151789	ZNF385D	TRUE	TRUE
chr3	21437042	T	A	ENST00000281523	ENSG00000151789	ZNF385D	TRUE	TRUE
chr3	21437048	T	A	ENST00000281523	ENSG00000151789	ZNF385D	TRUE	TRUE
chr3	21437051	C	A	ENST00000281523	ENSG00000151789	ZNF385D	TRUE	TRUE
chr3	21437054	C	A	ENST00000281523	ENSG00000151789	ZNF385D	TRUE	TRUE
chr3	21437057	C	A	ENST00000281523	ENSG00000151789	ZNF385D	TRUE	TRUE
chr3	21437063	C	A	ENST00000281523	ENSG00000151789	ZNF385D	TRUE	TRUE
chr3	21437073	A	T	ENST00000281523	ENSG00000151789	ZNF385D	TRUE	TRUE
chr3	21437077	G	C	ENST00000281523	ENSG00000151789	ZNF385D	TRUE	TRUE
chr3	21437077	G	T	ENST00000281523	ENSG00000151789	ZNF385D	TRUE	TRUE
chr3	21437108	T	A	ENST00000281523	ENSG00000151789	ZNF385D	TRUE	TRUE
chr3	21437111	C	A	ENST00000281523	ENSG00000151789	ZNF385D	TRUE	TRUE
chr3	21437117	T	A	ENST00000281523	ENSG00000151789	ZNF385D	TRUE	TRUE
chr3	21437129	C	A	ENST00000281523	ENSG00000151789	ZNF385D	TRUE	TRUE
chr3	21437150	T	A	ENST00000281523	ENSG00000151789	ZNF385D	TRUE	TRUE
chr3	21437159	C	A	ENST00000281523	ENSG00000151789	ZNF385D	TRUE	TRUE
chr3	21437176	G	C	ENST00000281523	ENSG00000151789	ZNF385D	TRUE	TRUE
chr3	21437176	G	T	ENST00000281523	ENSG00000151789	ZNF385D	TRUE	TRUE
chr3	21437204	C	A	ENST00000281523	ENSG00000151789	ZNF385D	TRUE	FALSE
chr3	21437204	C	G	ENST00000281523	ENSG00000151789	ZNF385D	TRUE	FALSE
chr3	21437204	C	T	ENST00000281523	ENSG00000151789	ZNF385D	TRUE	FALSE
chr3	21437205	T	A	ENST00000281523	ENSG00000151789	ZNF385D	TRUE	FALSE
chr3	21437205	T	C	ENST00000281523	ENSG00000151789	ZNF385D	TRUE	FALSE
chr3	21437205	T	G	ENST00000281523	ENSG00000151789	ZNF385D	TRUE	FALSE
chr3	21510859	A	C	ENST00000281523	ENSG00000151789	ZNF385D	TRUE	FALSE
chr3	21510859	A	G	ENST00000281523	ENSG00000151789	ZNF385D	TRUE	FALSE
chr3	21510859	A	T	ENST00000281523	ENSG00000151789	ZNF385D	TRUE	FALSE
chr3	21510860	C	A	ENST00000281523	ENSG00000151789	ZNF385D	TRUE	FALSE
chr3	21510860	C	G	ENST00000281523	ENSG00000151789	ZNF385D	TRUE	FALSE
chr3	21510860	C	T	ENST00000281523	ENSG00000151789	ZNF385D	TRUE	FALSE
chr3	21510867	T	A	ENST00000281523	ENSG00000151789	ZNF385D	TRUE	TRUE
chr3	21510918	T	A	ENST00000281523	ENSG00000151789	ZNF385D	TRUE	TRUE
chr3	21510930	T	A	ENST00000281523	ENSG00000151789	ZNF385D	TRUE	TRUE
chr3	21510945	T	A	ENST00000281523	ENSG00000151789	ZNF385D	TRUE	TRUE
chr3	21510948	G	A	ENST00000281523	ENSG00000151789	ZNF385D	TRUE	TRUE
chr3	21510951	T	A	ENST00000281523	ENSG00000151789	ZNF385D	TRUE	TRUE
chr3	21510957	T	A	ENST00000281523	ENSG00000151789	ZNF385D	TRUE	TRUE
chr3	21510966	C	A	ENST00000281523	ENSG00000151789	ZNF385D	TRUE	TRUE
chr3	21510975	T	A	ENST00000281523	ENSG00000151789	ZNF385D	TRUE	TRUE
chr3	21510981	T	A	ENST00000281523	ENSG00000151789	ZNF385D	TRUE	TRUE
chr3	21510984	T	A	ENST00000281523	ENSG00000151789	ZNF385D	TRUE	TRUE
chr3	21510993	T	A	ENST00000281523	ENSG00000151789	ZNF385D	TRUE	TRUE
chr3	21511002	T	A	ENST00000281523	ENSG00000151789	ZNF385D	TRUE	TRUE
chr3	21511003	G	C	ENST00000281523	ENSG00000151789	ZNF385D	TRUE	TRUE
chr3	21511003	G	T	ENST00000281523	ENSG00000151789	ZNF385D	TRUE	TRUE
chr3	21511020	G	A	ENST00000281523	ENSG00000151789	ZNF385D	TRUE	TRUE
chr3	21511024	C	A	ENST00000281523	ENSG00000151789	ZNF385D	TRUE	FALSE
chr3	21511024	C	G	ENST00000281523	ENSG00000151789	ZNF385D	TRUE	FALSE
chr3	21511024	C	T	ENST00000281523	ENSG00000151789	ZNF385D	TRUE	FALSE
chr3	21511025	T	A	ENST00000281523	ENSG00000151789	ZNF385D	TRUE	FALSE
chr3	21511025	T	C	ENST00000281523	ENSG00000151789	ZNF385D	TRUE	FALSE
chr3	21511025	T	G	ENST00000281523	ENSG00000151789	ZNF385D	TRUE	FALSE
chr3	21564572	A	C	ENST00000281523	ENSG00000151789	ZNF385D	TRUE	FALSE
chr3	21564572	A	G	ENST00000281523	ENSG00000151789	ZNF385D	TRUE	FALSE
chr3	21564572	A	T	ENST00000281523	ENSG00000151789	ZNF385D	TRUE	FALSE
chr3	21564573	C	A	ENST00000281523	ENSG00000151789	ZNF385D	TRUE	FALSE
chr3	21564573	C	G	ENST00000281523	ENSG00000151789	ZNF385D	TRUE	FALSE
chr3	21564573	C	T	ENST00000281523	ENSG00000151789	ZNF385D	TRUE	FALSE
chr3	21564588	T	A	ENST00000281523	ENSG00000151789	ZNF385D	TRUE	TRUE
chr3	21564590	A	T	ENST00000281523	ENSG00000151789	ZNF385D	TRUE	TRUE
chr3	21564594	G	A	ENST00000281523	ENSG00000151789	ZNF385D	TRUE	TRUE
chr3	21564595	G	T	ENST00000281523	ENSG00000151789	ZNF385D	TRUE	TRUE
chr3	21564604	G	T	ENST00000281523	ENSG00000151789	ZNF385D	TRUE	TRUE
chr3	21564608	G	C	ENST00000281523	ENSG00000151789	ZNF385D	TRUE	TRUE
chr3	21564608	G	T	ENST00000281523	ENSG00000151789	ZNF385D	TRUE	TRUE
chr3	21564618	G	A	ENST00000281523	ENSG00000151789	ZNF385D	TRUE	TRUE
chr3	21564621	T	A	ENST00000281523	ENSG00000151789	ZNF385D	TRUE	TRUE
chr3	21564624	T	A	ENST00000281523	ENSG00000151789	ZNF385D	TRUE	TRUE
chr3	21564627	G	A	ENST00000281523	ENSG00000151789	ZNF385D	TRUE	TRUE
chr3	21564669	T	A	ENST00000281523	ENSG00000151789	ZNF385D	TRUE	TRUE
chr3	21564672	G	A	ENST00000281523	ENSG00000151789	ZNF385D	TRUE	TRUE
chr3	21564685	C	A	ENST00000281523	ENSG00000151789	ZNF385D	TRUE	FALSE
chr3	21564685	C	G	ENST00000281523	ENSG00000151789	ZNF385D	TRUE	FALSE
chr3	21564685	C	T	ENST00000281523	ENSG00000151789	ZNF385D	TRUE	FALSE
chr3	21564686	T	A	ENST00000281523	ENSG00000151789	ZNF385D	TRUE	FALSE
chr3	21564686	T	C	ENST00000281523	ENSG00000151789	ZNF385D	TRUE	FALSE
chr3	21564686	T	G	ENST00000281523	ENSG00000151789	ZNF385D	TRUE	FALSE
chr3	21664884	A	C	ENST00000281523	ENSG00000151789	ZNF385D	TRUE	FALSE
chr3	21664884	A	G	ENST00000281523	ENSG00000151789	ZNF385D	TRUE	FALSE
chr3	21664884	A	T	ENST00000281523	ENSG00000151789	ZNF385D	TRUE	FALSE
chr3	21664885	C	A	ENST00000281523	ENSG00000151789	ZNF385D	TRUE	FALSE
chr3	21664885	C	G	ENST00000281523	ENSG00000151789	ZNF385D	TRUE	FALSE
chr3	21664885	C	T	ENST00000281523	ENSG00000151789	ZNF385D	TRUE	FALSE
chr3	21664951	T	A	ENST00000281523	ENSG00000151789	ZNF385D	TRUE	TRUE
chr3	21664962	G	T	ENST00000281523	ENSG00000151789	ZNF385D	TRUE	TRUE
chr3	21664969	G	A	ENST00000281523	ENSG00000151789	ZNF385D	TRUE	TRUE
chr3	21664971	A	T	ENST00000281523	ENSG00000151789	ZNF385D	TRUE	TRUE
chr3	21665017	G	A	ENST00000281523	ENSG00000151789	ZNF385D	FALSE	FALSE
chr3	21665018	G	T	ENST00000281523	ENSG00000151789	ZNF385D	FALSE	FALSE
chr3	21665029	C	A	ENST00000281523	ENSG00000151789	ZNF385D	TRUE	FALSE
chr3	21665029	C	G	ENST00000281523	ENSG00000151789	ZNF385D	TRUE	FALSE
chr3	21665029	C	T	ENST00000281523	ENSG00000151789	ZNF385D	TRUE	FALSE
chr3	21665030	T	A	ENST00000281523	ENSG00000151789	ZNF385D	TRUE	FALSE
chr3	21665030	T	C	ENST00000281523	ENSG00000151789	ZNF385D	TRUE	FALSE
chr3	21665030	T	G	ENST00000281523	ENSG00000151789	ZNF385D	TRUE	FALSE
chr3	21750893	A	C	ENST00000281523	ENSG00000151789	ZNF385D	FALSE	FALSE
chr3	21750893	A	G	ENST00000281523	ENSG00000151789	ZNF385D	FALSE	FALSE
chr3	21750893	A	T	ENST00000281523	ENSG00000151789	ZNF385D	FALSE	FALSE
chr3	21750894	C	A	ENST00000281523	ENSG00000151789	ZNF385D	FALSE	FALSE
chr3	21750894	C	G	ENST00000281523	ENSG00000151789	ZNF385D	FALSE	FALSE
chr3	21750894	C	T	ENST00000281523	ENSG00000151789	ZNF385D	FALSE	FALSE
chr3	21750899	A	C	ENST00000281523	ENSG00000151789	ZNF385D	FALSE	FALSE
chr3	21750899	A	T	ENST00000281523	ENSG00000151789	ZNF385D	FALSE	FALSE
chr3	21750913	T	A	ENST00000281523	ENSG00000151789	ZNF385D	FALSE	FALSE
chr3	23203465	G	A	ENST00000396703	ENSG00000182247	UBE2E2	FALSE	FALSE
chr3	23203465	G	C	ENST00000396703	ENSG00000182247	UBE2E2	FALSE	FALSE
chr3	23203465	G	T	ENST00000396703	ENSG00000182247	UBE2E2	FALSE	FALSE
chr3	23203466	T	A	ENST00000396703	ENSG00000182247	UBE2E2	FALSE	FALSE
chr3	23203466	T	C	ENST00000396703	ENSG00000182247	UBE2E2	FALSE	FALSE
chr3	23203466	T	G	ENST00000396703	ENSG00000182247	UBE2E2	FALSE	FALSE
chr3	23208690	A	C	ENST00000396703	ENSG00000182247	UBE2E2	TRUE	FALSE
chr3	23208690	A	G	ENST00000396703	ENSG00000182247	UBE2E2	TRUE	FALSE
chr3	23208690	A	T	ENST00000396703	ENSG00000182247	UBE2E2	TRUE	TRUE
chr3	23208691	G	A	ENST00000396703	ENSG00000182247	UBE2E2	TRUE	TRUE
chr3	23208691	G	C	ENST00000396703	ENSG00000182247	UBE2E2	TRUE	FALSE
chr3	23208691	G	T	ENST00000396703	ENSG00000182247	UBE2E2	TRUE	TRUE
chr3	23208709	G	T	ENST00000396703	ENSG00000182247	UBE2E2	FALSE	FALSE
chr3	23208715	C	T	ENST00000396703	ENSG00000182247	UBE2E2	FALSE	FALSE
chr3	23208718	A	T	ENST00000396703	ENSG00000182247	UBE2E2	FALSE	FALSE
chr3	23208745	G	T	ENST00000396703	ENSG00000182247	UBE2E2	FALSE	FALSE
chr3	23208748	G	T	ENST00000396703	ENSG00000182247	UBE2E2	FALSE	FALSE
chr3	23208760	G	T	ENST00000396703	ENSG00000182247	UBE2E2	TRUE	FALSE
chr3	23208766	C	T	ENST00000396703	ENSG00000182247	UBE2E2	TRUE	FALSE
chr3	23208772	G	T	ENST00000396703	ENSG00000182247	UBE2E2	TRUE	TRUE
chr3	23208781	C	T	ENST00000396703	ENSG00000182247	UBE2E2	TRUE	TRUE
chr3	23208784	C	T	ENST00000396703	ENSG00000182247	UBE2E2	TRUE	TRUE
chr3	23208787	G	T	ENST00000396703	ENSG00000182247	UBE2E2	TRUE	TRUE
chr3	23208793	G	T	ENST00000396703	ENSG00000182247	UBE2E2	TRUE	TRUE
chr3	23208796	A	T	ENST00000396703	ENSG00000182247	UBE2E2	TRUE	TRUE
chr3	23208799	G	T	ENST00000396703	ENSG00000182247	UBE2E2	TRUE	TRUE
chr3	23208802	C	T	ENST00000396703	ENSG00000182247	UBE2E2	TRUE	TRUE
chr3	23208808	C	T	ENST00000396703	ENSG00000182247	UBE2E2	TRUE	TRUE
chr3	23208814	A	T	ENST00000396703	ENSG00000182247	UBE2E2	TRUE	TRUE
chr3	23208817	A	T	ENST00000396703	ENSG00000182247	UBE2E2	TRUE	TRUE
chr3	23208820	A	T	ENST00000396703	ENSG00000182247	UBE2E2	TRUE	TRUE
chr3	23208823	G	T	ENST00000396703	ENSG00000182247	UBE2E2	TRUE	TRUE
chr3	23208826	G	T	ENST00000396703	ENSG00000182247	UBE2E2	TRUE	TRUE
chr3	23208829	A	T	ENST00000396703	ENSG00000182247	UBE2E2	TRUE	TRUE
chr3	23208841	A	T	ENST00000396703	ENSG00000182247	UBE2E2	TRUE	TRUE
chr3	23208853	A	T	ENST00000396703	ENSG00000182247	UBE2E2	TRUE	TRUE
chr3	23208857	T	A	ENST00000396703	ENSG00000182247	UBE2E2	TRUE	TRUE
chr3	23208860	C	A	ENST00000396703	ENSG00000182247	UBE2E2	TRUE	TRUE
chr3	23208860	C	G	ENST00000396703	ENSG00000182247	UBE2E2	TRUE	TRUE
chr3	23208871	A	T	ENST00000396703	ENSG00000182247	UBE2E2	TRUE	TRUE
chr3	23208874	A	T	ENST00000396703	ENSG00000182247	UBE2E2	TRUE	TRUE
chr3	23208876	G	A	ENST00000396703	ENSG00000182247	UBE2E2	TRUE	FALSE
chr3	23208876	G	C	ENST00000396703	ENSG00000182247	UBE2E2	TRUE	TRUE
chr3	23208876	G	T	ENST00000396703	ENSG00000182247	UBE2E2	TRUE	TRUE
chr3	23208877	T	A	ENST00000396703	ENSG00000182247	UBE2E2	TRUE	FALSE
chr3	23208877	T	C	ENST00000396703	ENSG00000182247	UBE2E2	TRUE	FALSE
chr3	23208877	T	G	ENST00000396703	ENSG00000182247	UBE2E2	TRUE	TRUE
chr3	23217260	A	C	ENST00000396703	ENSG00000182247	UBE2E2	TRUE	FALSE
chr3	23217260	A	G	ENST00000396703	ENSG00000182247	UBE2E2	TRUE	FALSE
chr3	23217260	A	T	ENST00000396703	ENSG00000182247	UBE2E2	TRUE	FALSE
chr3	23217261	G	A	ENST00000396703	ENSG00000182247	UBE2E2	TRUE	FALSE
chr3	23217261	G	C	ENST00000396703	ENSG00000182247	UBE2E2	TRUE	FALSE
chr3	23217261	G	T	ENST00000396703	ENSG00000182247	UBE2E2	TRUE	FALSE
chr3	23217266	C	T	ENST00000396703	ENSG00000182247	UBE2E2	TRUE	TRUE
chr3	23217269	A	T	ENST00000396703	ENSG00000182247	UBE2E2	TRUE	TRUE
chr3	23217272	G	T	ENST00000396703	ENSG00000182247	UBE2E2	TRUE	TRUE
chr3	23217281	G	T	ENST00000396703	ENSG00000182247	UBE2E2	TRUE	TRUE
chr3	23217291	T	A	ENST00000396703	ENSG00000182247	UBE2E2	TRUE	TRUE
chr3	23217310	T	A	ENST00000396703	ENSG00000182247	UBE2E2	TRUE	TRUE
chr3	23217313	G	A	ENST00000396703	ENSG00000182247	UBE2E2	TRUE	FALSE
chr3	23217313	G	C	ENST00000396703	ENSG00000182247	UBE2E2	TRUE	FALSE
chr3	23217313	G	T	ENST00000396703	ENSG00000182247	UBE2E2	TRUE	FALSE
chr3	23217314	T	A	ENST00000396703	ENSG00000182247	UBE2E2	TRUE	FALSE
chr3	23217314	T	C	ENST00000396703	ENSG00000182247	UBE2E2	FALSE	FALSE
chr3	23217314	T	G	ENST00000396703	ENSG00000182247	UBE2E2	TRUE	FALSE
chr3	23499606	A	C	ENST00000396703	ENSG00000182247	UBE2E2	TRUE	FALSE
chr3	23499606	A	G	ENST00000396703	ENSG00000182247	UBE2E2	TRUE	FALSE
chr3	23499606	A	T	ENST00000396703	ENSG00000182247	UBE2E2	TRUE	FALSE
chr3	23499607	G	A	ENST00000396703	ENSG00000182247	UBE2E2	TRUE	FALSE
chr3	23499607	G	C	ENST00000396703	ENSG00000182247	UBE2E2	TRUE	FALSE
chr3	23499607	G	T	ENST00000396703	ENSG00000182247	UBE2E2	TRUE	FALSE
chr3	23499612	G	T	ENST00000396703	ENSG00000182247	UBE2E2	TRUE	TRUE
chr3	23499618	A	T	ENST00000396703	ENSG00000182247	UBE2E2	TRUE	TRUE
chr3	23499621	G	T	ENST00000396703	ENSG00000182247	UBE2E2	TRUE	TRUE
chr3	23499635	T	A	ENST00000396703	ENSG00000182247	UBE2E2	TRUE	TRUE
chr3	23499635	T	G	ENST00000396703	ENSG00000182247	UBE2E2	TRUE	TRUE
chr3	23499636	G	T	ENST00000396703	ENSG00000182247	UBE2E2	TRUE	TRUE
chr3	23499640	G	A	ENST00000396703	ENSG00000182247	UBE2E2	TRUE	TRUE
chr3	23499641	G	A	ENST00000396703	ENSG00000182247	UBE2E2	TRUE	TRUE
chr3	23499646	C	A	ENST00000396703	ENSG00000182247	UBE2E2	TRUE	TRUE
chr3	23499646	C	G	ENST00000396703	ENSG00000182247	UBE2E2	TRUE	TRUE
chr3	23499655	T	A	ENST00000396703	ENSG00000182247	UBE2E2	TRUE	TRUE
chr3	23499657	G	T	ENST00000396703	ENSG00000182247	UBE2E2	TRUE	TRUE
chr3	23499666	G	T	ENST00000396703	ENSG00000182247	UBE2E2	TRUE	TRUE
chr3	23499677	T	A	ENST00000396703	ENSG00000182247	UBE2E2	TRUE	TRUE
chr3	23499677	T	G	ENST00000396703	ENSG00000182247	UBE2E2	TRUE	TRUE
chr3	23499678	G	T	ENST00000396703	ENSG00000182247	UBE2E2	TRUE	TRUE
chr3	23499681	G	T	ENST00000396703	ENSG00000182247	UBE2E2	TRUE	TRUE
chr3	23499712	C	A	ENST00000396703	ENSG00000182247	UBE2E2	TRUE	TRUE
chr3	23499712	C	G	ENST00000396703	ENSG00000182247	UBE2E2	TRUE	TRUE
chr3	23499722	T	A	ENST00000396703	ENSG00000182247	UBE2E2	TRUE	TRUE
chr3	23499722	T	G	ENST00000396703	ENSG00000182247	UBE2E2	TRUE	TRUE
chr3	23499729	A	T	ENST00000396703	ENSG00000182247	UBE2E2	TRUE	TRUE
chr3	23499738	A	T	ENST00000396703	ENSG00000182247	UBE2E2	TRUE	TRUE
chr3	23499741	G	A	ENST00000396703	ENSG00000182247	UBE2E2	TRUE	FALSE
chr3	23499741	G	C	ENST00000396703	ENSG00000182247	UBE2E2	TRUE	FALSE
chr3	23499741	G	T	ENST00000396703	ENSG00000182247	UBE2E2	TRUE	FALSE
chr3	23499742	T	A	ENST00000396703	ENSG00000182247	UBE2E2	TRUE	FALSE
chr3	23499742	T	C	ENST00000396703	ENSG00000182247	UBE2E2	FALSE	FALSE
chr3	23499742	T	G	ENST00000396703	ENSG00000182247	UBE2E2	TRUE	FALSE
chr3	23532552	A	C	ENST00000396703	ENSG00000182247	UBE2E2	TRUE	FALSE
chr3	23532552	A	G	ENST00000396703	ENSG00000182247	UBE2E2	TRUE	FALSE
chr3	23532552	A	T	ENST00000396703	ENSG00000182247	UBE2E2	TRUE	FALSE
chr3	23532553	G	A	ENST00000396703	ENSG00000182247	UBE2E2	TRUE	FALSE
chr3	23532553	G	C	ENST00000396703	ENSG00000182247	UBE2E2	TRUE	FALSE
chr3	23532553	G	T	ENST00000396703	ENSG00000182247	UBE2E2	TRUE	FALSE
chr3	23532563	C	T	ENST00000396703	ENSG00000182247	UBE2E2	TRUE	TRUE
chr3	23532569	A	T	ENST00000396703	ENSG00000182247	UBE2E2	TRUE	TRUE
chr3	23532577	T	A	ENST00000396703	ENSG00000182247	UBE2E2	TRUE	TRUE
chr3	23532577	T	G	ENST00000396703	ENSG00000182247	UBE2E2	TRUE	TRUE
chr3	23532583	T	A	ENST00000396703	ENSG00000182247	UBE2E2	TRUE	TRUE
chr3	23532596	C	T	ENST00000396703	ENSG00000182247	UBE2E2	TRUE	TRUE
chr3	23532610	T	A	ENST00000396703	ENSG00000182247	UBE2E2	TRUE	TRUE
chr3	23532621	T	A	ENST00000396703	ENSG00000182247	UBE2E2	TRUE	TRUE
chr3	23532621	T	G	ENST00000396703	ENSG00000182247	UBE2E2	TRUE	TRUE
chr3	23532623	A	T	ENST00000396703	ENSG00000182247	UBE2E2	TRUE	TRUE
chr3	23532633	G	A	ENST00000396703	ENSG00000182247	UBE2E2	TRUE	TRUE
chr3	23532634	G	A	ENST00000396703	ENSG00000182247	UBE2E2	TRUE	TRUE
chr3	23532645	T	A	ENST00000396703	ENSG00000182247	UBE2E2	TRUE	TRUE
chr3	23532645	T	G	ENST00000396703	ENSG00000182247	UBE2E2	TRUE	TRUE
chr3	23532656	A	T	ENST00000396703	ENSG00000182247	UBE2E2	FALSE	FALSE
chr3	23532676	C	A	ENST00000396703	ENSG00000182247	UBE2E2	FALSE	FALSE
chr3	23532678	C	A	ENST00000396703	ENSG00000182247	UBE2E2	FALSE	FALSE
chr3	23532678	C	G	ENST00000396703	ENSG00000182247	UBE2E2	FALSE	FALSE
chr3	23532694	C	A	ENST00000396703	ENSG00000182247	UBE2E2	FALSE	FALSE
chr3	23532702	G	A	ENST00000396703	ENSG00000182247	UBE2E2	TRUE	FALSE
chr3	23532702	G	C	ENST00000396703	ENSG00000182247	UBE2E2	TRUE	FALSE
chr3	23532702	G	T	ENST00000396703	ENSG00000182247	UBE2E2	TRUE	FALSE
chr3	23532703	T	A	ENST00000396703	ENSG00000182247	UBE2E2	TRUE	FALSE
chr3	23532703	T	C	ENST00000396703	ENSG00000182247	UBE2E2	TRUE	FALSE
chr3	23532703	T	G	ENST00000396703	ENSG00000182247	UBE2E2	TRUE	FALSE
chr3	23589732	A	C	ENST00000396703	ENSG00000182247	UBE2E2	TRUE	FALSE
chr3	23589732	A	G	ENST00000396703	ENSG00000182247	UBE2E2	TRUE	FALSE
chr3	23589732	A	T	ENST00000396703	ENSG00000182247	UBE2E2	TRUE	FALSE
chr3	23589733	G	A	ENST00000396703	ENSG00000182247	UBE2E2	TRUE	FALSE
chr3	23589733	G	C	ENST00000396703	ENSG00000182247	UBE2E2	TRUE	FALSE
chr3	23589733	G	T	ENST00000396703	ENSG00000182247	UBE2E2	TRUE	FALSE
chr3	23589763	C	T	ENST00000396703	ENSG00000182247	UBE2E2	FALSE	FALSE
chr3	23589768	C	A	ENST00000396703	ENSG00000182247	UBE2E2	FALSE	FALSE
chr3	23589768	C	G	ENST00000396703	ENSG00000182247	UBE2E2	FALSE	FALSE
chr3	23589778	A	T	ENST00000396703	ENSG00000182247	UBE2E2	FALSE	FALSE
chr3	23589784	G	T	ENST00000396703	ENSG00000182247	UBE2E2	FALSE	FALSE
chr3	23589802	A	T	ENST00000396703	ENSG00000182247	UBE2E2	FALSE	FALSE
chr3	23589805	C	T	ENST00000396703	ENSG00000182247	UBE2E2	FALSE	FALSE
chr3	23589809	G	A	ENST00000396703	ENSG00000182247	UBE2E2	FALSE	FALSE
chr3	23589810	G	A	ENST00000396703	ENSG00000182247	UBE2E2	FALSE	FALSE
chr3	23589814	A	T	ENST00000396703	ENSG00000182247	UBE2E2	FALSE	FALSE
chr3	23589822	C	A	ENST00000396703	ENSG00000182247	UBE2E2	FALSE	FALSE
chr3	23589822	C	G	ENST00000396703	ENSG00000182247	UBE2E2	FALSE	FALSE
chr3	23806089	G	A	ENST00000306627	ENSG00000170142	UBE2E1	TRUE	FALSE
chr3	23806089	G	C	ENST00000306627	ENSG00000170142	UBE2E1	TRUE	FALSE
chr3	23806089	G	T	ENST00000306627	ENSG00000170142	UBE2E1	TRUE	FALSE
chr3	23806090	T	A	ENST00000306627	ENSG00000170142	UBE2E1	TRUE	FALSE
chr3	23806090	T	C	ENST00000306627	ENSG00000170142	UBE2E1	TRUE	FALSE
chr3	23806090	T	G	ENST00000306627	ENSG00000170142	UBE2E1	TRUE	FALSE
chr3	23807235	A	C	ENST00000306627	ENSG00000170142	UBE2E1	FALSE	FALSE
chr3	23807235	A	G	ENST00000306627	ENSG00000170142	UBE2E1	FALSE	FALSE
chr3	23807235	A	T	ENST00000306627	ENSG00000170142	UBE2E1	FALSE	FALSE
chr3	23807236	G	A	ENST00000306627	ENSG00000170142	UBE2E1	FALSE	FALSE
chr3	23807236	G	C	ENST00000306627	ENSG00000170142	UBE2E1	FALSE	FALSE
chr3	23807236	G	T	ENST00000306627	ENSG00000170142	UBE2E1	FALSE	FALSE
chr3	23807274	C	A	ENST00000306627	ENSG00000170142	UBE2E1	FALSE	FALSE
chr3	23807286	C	A	ENST00000306627	ENSG00000170142	UBE2E1	FALSE	FALSE
chr3	23807310	C	A	ENST00000306627	ENSG00000170142	UBE2E1	FALSE	FALSE
chr3	23807310	C	G	ENST00000306627	ENSG00000170142	UBE2E1	FALSE	FALSE
chr3	23807316	C	A	ENST00000306627	ENSG00000170142	UBE2E1	FALSE	FALSE
chr3	23807327	C	T	ENST00000306627	ENSG00000170142	UBE2E1	TRUE	FALSE
chr3	23807330	C	T	ENST00000306627	ENSG00000170142	UBE2E1	TRUE	FALSE
chr3	23807336	G	T	ENST00000306627	ENSG00000170142	UBE2E1	TRUE	FALSE
chr3	23807339	A	T	ENST00000306627	ENSG00000170142	UBE2E1	TRUE	FALSE
chr3	23807342	G	T	ENST00000306627	ENSG00000170142	UBE2E1	TRUE	TRUE
chr3	23807357	A	T	ENST00000306627	ENSG00000170142	UBE2E1	TRUE	TRUE
chr3	23807360	A	T	ENST00000306627	ENSG00000170142	UBE2E1	TRUE	TRUE
chr3	23807363	A	T	ENST00000306627	ENSG00000170142	UBE2E1	TRUE	TRUE
chr3	23807366	G	T	ENST00000306627	ENSG00000170142	UBE2E1	TRUE	TRUE
chr3	23807372	A	T	ENST00000306627	ENSG00000170142	UBE2E1	TRUE	TRUE
chr3	23807387	A	T	ENST00000306627	ENSG00000170142	UBE2E1	TRUE	TRUE
chr3	23807396	A	T	ENST00000306627	ENSG00000170142	UBE2E1	TRUE	TRUE
chr3	23807417	A	T	ENST00000306627	ENSG00000170142	UBE2E1	TRUE	TRUE
chr3	23807420	A	T	ENST00000306627	ENSG00000170142	UBE2E1	TRUE	TRUE
chr3	23807422	G	A	ENST00000306627	ENSG00000170142	UBE2E1	TRUE	FALSE
chr3	23807422	G	C	ENST00000306627	ENSG00000170142	UBE2E1	TRUE	FALSE
chr3	23807422	G	T	ENST00000306627	ENSG00000170142	UBE2E1	TRUE	FALSE
chr3	23807423	T	A	ENST00000306627	ENSG00000170142	UBE2E1	TRUE	FALSE
chr3	23807423	T	C	ENST00000306627	ENSG00000170142	UBE2E1	TRUE	FALSE
chr3	23807423	T	G	ENST00000306627	ENSG00000170142	UBE2E1	TRUE	FALSE
chr3	23811458	A	C	ENST00000306627	ENSG00000170142	UBE2E1	TRUE	FALSE
chr3	23811458	A	G	ENST00000306627	ENSG00000170142	UBE2E1	TRUE	FALSE
chr3	23811458	A	T	ENST00000306627	ENSG00000170142	UBE2E1	TRUE	FALSE
chr3	23811459	G	A	ENST00000306627	ENSG00000170142	UBE2E1	TRUE	FALSE
chr3	23811459	G	C	ENST00000306627	ENSG00000170142	UBE2E1	TRUE	FALSE
chr3	23811459	G	T	ENST00000306627	ENSG00000170142	UBE2E1	TRUE	FALSE
chr3	23811464	C	T	ENST00000306627	ENSG00000170142	UBE2E1	TRUE	TRUE
chr3	23811467	A	T	ENST00000306627	ENSG00000170142	UBE2E1	TRUE	TRUE
chr3	23811470	G	T	ENST00000306627	ENSG00000170142	UBE2E1	TRUE	TRUE
chr3	23811489	T	A	ENST00000306627	ENSG00000170142	UBE2E1	TRUE	TRUE
chr3	23811489	T	G	ENST00000306627	ENSG00000170142	UBE2E1	TRUE	TRUE
chr3	23811508	C	A	ENST00000306627	ENSG00000170142	UBE2E1	TRUE	TRUE
chr3	23811511	G	A	ENST00000306627	ENSG00000170142	UBE2E1	TRUE	FALSE
chr3	23811511	G	C	ENST00000306627	ENSG00000170142	UBE2E1	TRUE	FALSE
chr3	23811511	G	T	ENST00000306627	ENSG00000170142	UBE2E1	TRUE	FALSE
chr3	23811512	T	A	ENST00000306627	ENSG00000170142	UBE2E1	TRUE	FALSE
chr3	23811512	T	C	ENST00000306627	ENSG00000170142	UBE2E1	FALSE	FALSE
chr3	23811512	T	G	ENST00000306627	ENSG00000170142	UBE2E1	TRUE	FALSE
chr3	23887565	A	C	ENST00000306627	ENSG00000170142	UBE2E1	TRUE	FALSE
chr3	23887565	A	G	ENST00000306627	ENSG00000170142	UBE2E1	TRUE	FALSE
chr3	23887565	A	T	ENST00000306627	ENSG00000170142	UBE2E1	TRUE	FALSE
chr3	23887566	G	A	ENST00000306627	ENSG00000170142	UBE2E1	TRUE	FALSE
chr3	23887566	G	C	ENST00000306627	ENSG00000170142	UBE2E1	TRUE	FALSE
chr3	23887566	G	T	ENST00000306627	ENSG00000170142	UBE2E1	TRUE	FALSE
chr3	23887577	A	T	ENST00000306627	ENSG00000170142	UBE2E1	TRUE	TRUE
chr3	23887594	T	A	ENST00000306627	ENSG00000170142	UBE2E1	TRUE	TRUE
chr3	23887594	T	G	ENST00000306627	ENSG00000170142	UBE2E1	TRUE	TRUE
chr3	23887595	G	T	ENST00000306627	ENSG00000170142	UBE2E1	TRUE	TRUE
chr3	23887599	G	A	ENST00000306627	ENSG00000170142	UBE2E1	TRUE	TRUE
chr3	23887600	G	A	ENST00000306627	ENSG00000170142	UBE2E1	TRUE	TRUE
chr3	23887601	A	T	ENST00000306627	ENSG00000170142	UBE2E1	TRUE	TRUE
chr3	23887605	C	A	ENST00000306627	ENSG00000170142	UBE2E1	TRUE	TRUE
chr3	23887605	C	G	ENST00000306627	ENSG00000170142	UBE2E1	TRUE	TRUE
chr3	23887625	G	T	ENST00000306627	ENSG00000170142	UBE2E1	TRUE	TRUE
chr3	23887636	T	A	ENST00000306627	ENSG00000170142	UBE2E1	TRUE	TRUE
chr3	23887636	T	G	ENST00000306627	ENSG00000170142	UBE2E1	TRUE	TRUE
chr3	23887637	G	T	ENST00000306627	ENSG00000170142	UBE2E1	TRUE	TRUE
chr3	23887676	G	T	ENST00000306627	ENSG00000170142	UBE2E1	TRUE	TRUE
chr3	23887681	T	A	ENST00000306627	ENSG00000170142	UBE2E1	TRUE	TRUE
chr3	23887681	T	G	ENST00000306627	ENSG00000170142	UBE2E1	TRUE	TRUE
chr3	23887688	A	T	ENST00000306627	ENSG00000170142	UBE2E1	TRUE	TRUE
chr3	23887697	A	T	ENST00000306627	ENSG00000170142	UBE2E1	TRUE	TRUE
chr3	23887700	G	A	ENST00000306627	ENSG00000170142	UBE2E1	TRUE	FALSE
chr3	23887700	G	C	ENST00000306627	ENSG00000170142	UBE2E1	TRUE	FALSE
chr3	23887700	G	T	ENST00000306627	ENSG00000170142	UBE2E1	TRUE	FALSE
chr3	23887701	T	A	ENST00000306627	ENSG00000170142	UBE2E1	TRUE	FALSE
chr3	23887701	T	C	ENST00000306627	ENSG00000170142	UBE2E1	TRUE	FALSE
chr3	23887701	T	G	ENST00000306627	ENSG00000170142	UBE2E1	TRUE	FALSE
chr3	23889110	A	C	ENST00000306627	ENSG00000170142	UBE2E1	TRUE	FALSE
chr3	23889110	A	G	ENST00000306627	ENSG00000170142	UBE2E1	TRUE	FALSE
chr3	23889110	A	T	ENST00000306627	ENSG00000170142	UBE2E1	TRUE	FALSE
chr3	23889111	G	A	ENST00000306627	ENSG00000170142	UBE2E1	TRUE	FALSE
chr3	23889111	G	C	ENST00000306627	ENSG00000170142	UBE2E1	TRUE	FALSE
chr3	23889111	G	T	ENST00000306627	ENSG00000170142	UBE2E1	TRUE	FALSE
chr3	23889127	A	T	ENST00000306627	ENSG00000170142	UBE2E1	TRUE	TRUE
chr3	23889135	T	A	ENST00000306627	ENSG00000170142	UBE2E1	TRUE	TRUE
chr3	23889135	T	G	ENST00000306627	ENSG00000170142	UBE2E1	TRUE	TRUE
chr3	23889141	T	A	ENST00000306627	ENSG00000170142	UBE2E1	TRUE	TRUE
chr3	23889154	C	T	ENST00000306627	ENSG00000170142	UBE2E1	TRUE	TRUE
chr3	23889168	C	A	ENST00000306627	ENSG00000170142	UBE2E1	TRUE	TRUE
chr3	23889170	T	A	ENST00000306627	ENSG00000170142	UBE2E1	TRUE	TRUE
chr3	23889179	T	A	ENST00000306627	ENSG00000170142	UBE2E1	TRUE	TRUE
chr3	23889181	A	T	ENST00000306627	ENSG00000170142	UBE2E1	TRUE	TRUE
chr3	23889191	G	A	ENST00000306627	ENSG00000170142	UBE2E1	TRUE	TRUE
chr3	23889192	G	A	ENST00000306627	ENSG00000170142	UBE2E1	TRUE	TRUE
chr3	23889214	A	T	ENST00000306627	ENSG00000170142	UBE2E1	FALSE	FALSE
chr3	23889234	C	A	ENST00000306627	ENSG00000170142	UBE2E1	FALSE	FALSE
chr3	23889236	C	A	ENST00000306627	ENSG00000170142	UBE2E1	FALSE	FALSE
chr3	23889236	C	G	ENST00000306627	ENSG00000170142	UBE2E1	FALSE	FALSE
chr3	23889252	T	A	ENST00000306627	ENSG00000170142	UBE2E1	FALSE	FALSE
chr3	23889260	G	A	ENST00000306627	ENSG00000170142	UBE2E1	TRUE	FALSE
chr3	23889260	G	C	ENST00000306627	ENSG00000170142	UBE2E1	TRUE	FALSE
chr3	23889260	G	T	ENST00000306627	ENSG00000170142	UBE2E1	TRUE	FALSE
chr3	23889261	T	A	ENST00000306627	ENSG00000170142	UBE2E1	TRUE	FALSE
chr3	23889261	T	C	ENST00000306627	ENSG00000170142	UBE2E1	TRUE	FALSE
chr3	23889261	T	G	ENST00000306627	ENSG00000170142	UBE2E1	TRUE	FALSE
chr3	23890507	A	C	ENST00000306627	ENSG00000170142	UBE2E1	FALSE	FALSE
chr3	23890507	A	G	ENST00000306627	ENSG00000170142	UBE2E1	FALSE	FALSE
chr3	23890507	A	T	ENST00000306627	ENSG00000170142	UBE2E1	FALSE	FALSE
chr3	23890508	G	A	ENST00000306627	ENSG00000170142	UBE2E1	FALSE	FALSE
chr3	23890508	G	C	ENST00000306627	ENSG00000170142	UBE2E1	FALSE	FALSE
chr3	23890508	G	T	ENST00000306627	ENSG00000170142	UBE2E1	FALSE	FALSE
chr3	23890518	T	A	ENST00000306627	ENSG00000170142	UBE2E1	FALSE	FALSE
chr3	23890523	G	T	ENST00000306627	ENSG00000170142	UBE2E1	FALSE	FALSE
chr3	23890538	C	T	ENST00000306627	ENSG00000170142	UBE2E1	FALSE	FALSE
chr3	23890543	T	A	ENST00000306627	ENSG00000170142	UBE2E1	FALSE	FALSE
chr3	23890543	T	G	ENST00000306627	ENSG00000170142	UBE2E1
chr3	23890553	A	T	ENST00000306627	ENSG00000170142	UBE2E1	FALSE	FALSE
chr3	23890559	G	T	ENST00000306627	ENSG00000170142	UBE2E1	FALSE	FALSE
chr3	23890568	A	T	ENST00000306627	ENSG00000170142	UBE2E1	FALSE	FALSE
chr3	23890577	A	T	ENST00000306627	ENSG00000170142	UBE2E1	FALSE	FALSE
chr3	23890580	C	T	ENST00000306627	ENSG00000170142	UBE2E1	FALSE	FALSE
chr3	23890584	G	A	ENST00000306627	ENSG00000170142	UBE2E1	FALSE	FALSE
chr3	23890585	G	A	ENST00000306627	ENSG00000170142	UBE2E1	FALSE	FALSE
chr3	23890589	A	T	ENST00000306627	ENSG00000170142	UBE2E1	FALSE	FALSE
chr3	23890592	A	T	ENST00000306627	ENSG00000170142	UBE2E1	FALSE	FALSE
chr3	23890597	C	A	ENST00000306627	ENSG00000170142	UBE2E1	FALSE	FALSE
chr3	23890597	C	G	ENST00000306627	ENSG00000170142	UBE2E1	FALSE	FALSE
chr3	23893103	C	A	ENST00000425478	ENSG00000197885	NKIRAS1	FALSE	FALSE
chr3	23893121	T	A	ENST00000425478	ENSG00000197885	NKIRAS1	FALSE	FALSE
chr3	23893127	T	A	ENST00000425478	ENSG00000197885	NKIRAS1	FALSE	FALSE
chr3	23893138	A	T	ENST00000425478	ENSG00000197885	NKIRAS1	FALSE	FALSE
chr3	23893150	G	C	ENST00000425478	ENSG00000197885	NKIRAS1	FALSE	FALSE
chr3	23893150	G	T	ENST00000425478	ENSG00000197885	NKIRAS1	FALSE	FALSE
chr3	23893154	T	A	ENST00000425478	ENSG00000197885	NKIRAS1	FALSE	FALSE
chr3	23893160	G	A	ENST00000425478	ENSG00000197885	NKIRAS1	FALSE	FALSE
chr3	23893166	G	A	ENST00000425478	ENSG00000197885	NKIRAS1	FALSE	FALSE
chr3	23893175	T	A	ENST00000425478	ENSG00000197885	NKIRAS1	FALSE	FALSE
chr3	23893183	A	C	ENST00000425478	ENSG00000197885	NKIRAS1	FALSE	FALSE
chr3	23893183	A	T	ENST00000425478	ENSG00000197885	NKIRAS1	FALSE	FALSE
chr3	23893186	A	C	ENST00000425478	ENSG00000197885	NKIRAS1	FALSE	FALSE
chr3	23893186	A	T	ENST00000425478	ENSG00000197885	NKIRAS1	FALSE	FALSE
chr3	23893199	C	A	ENST00000425478	ENSG00000197885	NKIRAS1	FALSE	FALSE
chr3	23893211	T	A	ENST00000425478	ENSG00000197885	NKIRAS1	FALSE	FALSE
chr3	23893232	C	A	ENST00000425478	ENSG00000197885	NKIRAS1	FALSE	FALSE
chr3	23893233	C	T	ENST00000425478	ENSG00000197885	NKIRAS1	FALSE	FALSE
chr3	23893234	C	T	ENST00000425478	ENSG00000197885	NKIRAS1	FALSE	FALSE
chr3	23893241	T	A	ENST00000425478	ENSG00000197885	NKIRAS1	FALSE	FALSE
chr3	23893247	T	A	ENST00000425478	ENSG00000197885	NKIRAS1	FALSE	FALSE
chr3	23893250	C	A	ENST00000425478	ENSG00000197885	NKIRAS1	FALSE	FALSE
chr3	23893256	T	A	ENST00000425478	ENSG00000197885	NKIRAS1	FALSE	FALSE
chr3	23893260	C	T	ENST00000425478	ENSG00000197885	NKIRAS1	FALSE	FALSE
chr3	23893261	C	T	ENST00000425478	ENSG00000197885	NKIRAS1	FALSE	FALSE
chr3	23893265	G	A	ENST00000425478	ENSG00000197885	NKIRAS1	FALSE	FALSE
chr3	23893268	G	A	ENST00000425478	ENSG00000197885	NKIRAS1	FALSE	FALSE
chr3	23893277	C	A	ENST00000425478	ENSG00000197885	NKIRAS1	FALSE	FALSE
chr3	23893289	G	A	ENST00000425478	ENSG00000197885	NKIRAS1	FALSE	FALSE
chr3	23893292	T	A	ENST00000425478	ENSG00000197885	NKIRAS1	FALSE	FALSE
chr3	23893295	G	A	ENST00000425478	ENSG00000197885	NKIRAS1	FALSE	FALSE
chr3	23893298	C	A	ENST00000425478	ENSG00000197885	NKIRAS1	FALSE	FALSE
chr3	23893313	T	A	ENST00000425478	ENSG00000197885	NKIRAS1	FALSE	FALSE
chr3	23893319	C	A	ENST00000425478	ENSG00000197885	NKIRAS1	FALSE	FALSE
chr3	23893321	A	C	ENST00000425478	ENSG00000197885	NKIRAS1	FALSE	FALSE
chr3	23893321	A	T	ENST00000425478	ENSG00000197885	NKIRAS1	FALSE	FALSE
chr3	23893338	C	A	ENST00000425478	ENSG00000197885	NKIRAS1	TRUE	FALSE
chr3	23893338	C	G	ENST00000425478	ENSG00000197885	NKIRAS1	TRUE	FALSE
chr3	23893338	C	T	ENST00000425478	ENSG00000197885	NKIRAS1	TRUE	FALSE
chr3	23893339	T	A	ENST00000425478	ENSG00000197885	NKIRAS1	TRUE	FALSE
chr3	23893339	T	C	ENST00000425478	ENSG00000197885	NKIRAS1	TRUE	FALSE
chr3	23893339	T	G	ENST00000425478	ENSG00000197885	NKIRAS1	TRUE	FALSE
chr3	23900806	G	A	ENST00000425478	ENSG00000197885	NKIRAS1	FALSE	FALSE
chr3	23900806	G	C	ENST00000425478	ENSG00000197885	NKIRAS1	FALSE	FALSE
chr3	23900806	G	T	ENST00000425478	ENSG00000197885	NKIRAS1	FALSE	FALSE
chr3	23900807	C	A	ENST00000425478	ENSG00000197885	NKIRAS1	TRUE	FALSE
chr3	23900807	C	G	ENST00000425478	ENSG00000197885	NKIRAS1	TRUE	FALSE
chr3	23900807	C	T	ENST00000425478	ENSG00000197885	NKIRAS1	TRUE	FALSE
chr3	23900810	C	A	ENST00000425478	ENSG00000197885	NKIRAS1	FALSE	FALSE
chr3	23900813	T	A	ENST00000425478	ENSG00000197885	NKIRAS1	FALSE	FALSE
chr3	23900816	T	A	ENST00000425478	ENSG00000197885	NKIRAS1	FALSE	FALSE
chr3	23900822	T	A	ENST00000425478	ENSG00000197885	NKIRAS1	FALSE	FALSE
chr3	23900828	T	A	ENST00000425478	ENSG00000197885	NKIRAS1	FALSE	FALSE
chr3	23900837	C	A	ENST00000425478	ENSG00000197885	NKIRAS1	FALSE	FALSE
chr3	23900840	T	A	ENST00000425478	ENSG00000197885	NKIRAS1	FALSE	FALSE
chr3	23900843	T	A	ENST00000425478	ENSG00000197885	NKIRAS1	FALSE	FALSE
chr3	23900852	C	A	ENST00000425478	ENSG00000197885	NKIRAS1	FALSE	FALSE
chr3	23900858	T	A	ENST00000425478	ENSG00000197885	NKIRAS1	FALSE	FALSE
chr3	23900861	G	A	ENST00000425478	ENSG00000197885	NKIRAS1	TRUE	TRUE
chr3	23900870	C	A	ENST00000425478	ENSG00000197885	NKIRAS1	TRUE	TRUE
chr3	23900886	G	C	ENST00000425478	ENSG00000197885	NKIRAS1	TRUE	TRUE
chr3	23900886	G	T	ENST00000425478	ENSG00000197885	NKIRAS1	TRUE	TRUE
chr3	23900914	G	C	ENST00000425478	ENSG00000197885	NKIRAS1	TRUE	TRUE
chr3	23900914	G	T	ENST00000425478	ENSG00000197885	NKIRAS1	TRUE	TRUE
chr3	23900919	A	C	ENST00000425478	ENSG00000197885	NKIRAS1	TRUE	TRUE
chr3	23900919	A	T	ENST00000425478	ENSG00000197885	NKIRAS1	TRUE	TRUE
chr3	23900927	T	A	ENST00000425478	ENSG00000197885	NKIRAS1	TRUE	TRUE
chr3	23900936	C	A	ENST00000425478	ENSG00000197885	NKIRAS1	TRUE	TRUE
chr3	23900945	C	A	ENST00000425478	ENSG00000197885	NKIRAS1	TRUE	TRUE
chr3	23900948	G	A	ENST00000425478	ENSG00000197885	NKIRAS1	TRUE	TRUE
chr3	23900957	T	A	ENST00000425478	ENSG00000197885	NKIRAS1	TRUE	TRUE
chr3	23900964	A	C	ENST00000425478	ENSG00000197885	NKIRAS1	TRUE	TRUE
chr3	23900964	A	T	ENST00000425478	ENSG00000197885	NKIRAS1	TRUE	TRUE
chr3	23900974	A	C	ENST00000425478	ENSG00000197885	NKIRAS1	TRUE	TRUE
chr3	23900974	A	T	ENST00000425478	ENSG00000197885	NKIRAS1	TRUE	TRUE
chr3	23900978	G	A	ENST00000425478	ENSG00000197885	NKIRAS1	TRUE	TRUE
chr3	23900981	C	A	ENST00000425478	ENSG00000197885	NKIRAS1	TRUE	TRUE
chr3	23900984	T	A	ENST00000425478	ENSG00000197885	NKIRAS1	TRUE	TRUE
chr3	23900990	C	A	ENST00000425478	ENSG00000197885	NKIRAS1	TRUE	TRUE
chr3	23900993	G	A	ENST00000425478	ENSG00000197885	NKIRAS1	TRUE	TRUE
chr3	23901002	C	A	ENST00000425478	ENSG00000197885	NKIRAS1	TRUE	TRUE
chr3	23901007	G	C	ENST00000425478	ENSG00000197885	NKIRAS1	TRUE	TRUE
chr3	23901007	G	T	ENST00000425478	ENSG00000197885	NKIRAS1	TRUE	TRUE
chr3	23901015	G	C	ENST00000425478	ENSG00000197885	NKIRAS1	TRUE	TRUE
chr3	23901015	G	T	ENST00000425478	ENSG00000197885	NKIRAS1	TRUE	TRUE
chr3	23901026	C	A	ENST00000425478	ENSG00000197885	NKIRAS1	TRUE	TRUE
chr3	23901035	C	A	ENST00000425478	ENSG00000197885	NKIRAS1	TRUE	TRUE
chr3	23901036	G	T	ENST00000425478	ENSG00000197885	NKIRAS1	TRUE	TRUE
chr3	23901044	C	A	ENST00000425478	ENSG00000197885	NKIRAS1	TRUE	TRUE
chr3	23901050	C	A	ENST00000425478	ENSG00000197885	NKIRAS1	TRUE	FALSE
chr3	23901050	C	G	ENST00000425478	ENSG00000197885	NKIRAS1	TRUE	FALSE
chr3	23901050	C	T	ENST00000425478	ENSG00000197885	NKIRAS1	TRUE	TRUE
chr3	23901051	T	A	ENST00000425478	ENSG00000197885	NKIRAS1	TRUE	FALSE
chr3	23901051	T	C	ENST00000425478	ENSG00000197885	NKIRAS1	TRUE	FALSE
chr3	23901051	T	G	ENST00000425478	ENSG00000197885	NKIRAS1	TRUE	FALSE
chr3	23910809	A	C	ENST00000425478	ENSG00000197885	NKIRAS1	TRUE	FALSE
chr3	23910809	A	G	ENST00000425478	ENSG00000197885	NKIRAS1	TRUE	FALSE
chr3	23910809	A	T	ENST00000425478	ENSG00000197885	NKIRAS1	TRUE	FALSE
chr3	23910810	C	A	ENST00000425478	ENSG00000197885	NKIRAS1	TRUE	FALSE
chr3	23910810	C	G	ENST00000425478	ENSG00000197885	NKIRAS1	TRUE	FALSE
chr3	23910810	C	T	ENST00000425478	ENSG00000197885	NKIRAS1	TRUE	FALSE
chr3	23910811	C	A	ENST00000425478	ENSG00000197885	NKIRAS1	TRUE	TRUE
chr3	23910826	C	A	ENST00000425478	ENSG00000197885	NKIRAS1	TRUE	TRUE
chr3	23910827	A	C	ENST00000425478	ENSG00000197885	NKIRAS1	TRUE	TRUE
chr3	23910827	A	T	ENST00000425478	ENSG00000197885	NKIRAS1	TRUE	TRUE
chr3	23910838	G	A	ENST00000425478	ENSG00000197885	NKIRAS1	TRUE	FALSE
chr3	23910841	C	A	ENST00000425478	ENSG00000197885	NKIRAS1	TRUE	FALSE
chr3	23910843	A	T	ENST00000425478	ENSG00000197885	NKIRAS1	TRUE	FALSE
chr3	23910856	T	A	ENST00000425478	ENSG00000197885	NKIRAS1	FALSE	FALSE
chr3	23910867	A	C	ENST00000425478	ENSG00000197885	NKIRAS1	FALSE	FALSE
chr3	23910867	A	T	ENST00000425478	ENSG00000197885	NKIRAS1	FALSE	FALSE
chr3	23910870	A	T	ENST00000425478	ENSG00000197885	NKIRAS1	FALSE	FALSE
chr3	23910874	C	A	ENST00000425478	ENSG00000197885	NKIRAS1	FALSE	FALSE
chr3	23910875	A	T	ENST00000425478	ENSG00000197885	NKIRAS1	FALSE	FALSE
chr3	23910889	T	A	ENST00000425478	ENSG00000197885	NKIRAS1	FALSE	FALSE
chr3	23910890	G	T	ENST00000425478	ENSG00000197885	NKIRAS1	FALSE	FALSE
chr3	23910898	T	A	ENST00000425478	ENSG00000197885	NKIRAS1	FALSE	FALSE
chr3	23910901	C	A	ENST00000425478	ENSG00000197885	NKIRAS1	FALSE	FALSE
chr3	23910922	C	A	ENST00000425478	ENSG00000197885	NKIRAS1	TRUE	FALSE
chr3	23910922	C	G	ENST00000425478	ENSG00000197885	NKIRAS1	TRUE	FALSE
chr3	23910922	C	T	ENST00000425478	ENSG00000197885	NKIRAS1	TRUE	FALSE
chr3	23910923	T	A	ENST00000425478	ENSG00000197885	NKIRAS1	TRUE	FALSE
chr3	23910923	T	C	ENST00000425478	ENSG00000197885	NKIRAS1	TRUE	FALSE
chr3	23910923	T	G	ENST00000425478	ENSG00000197885	NKIRAS1	TRUE	FALSE
chr3	23911327	A	C	ENST00000425478	ENSG00000197885	NKIRAS1	TRUE	FALSE
chr3	23911327	A	G	ENST00000425478	ENSG00000197885	NKIRAS1	TRUE	FALSE
chr3	23911327	A	T	ENST00000425478	ENSG00000197885	NKIRAS1	TRUE	FALSE
chr3	23911328	C	A	ENST00000425478	ENSG00000197885	NKIRAS1	TRUE	FALSE
chr3	23911328	C	G	ENST00000425478	ENSG00000197885	NKIRAS1	TRUE	FALSE
chr3	23911328	C	T	ENST00000425478	ENSG00000197885	NKIRAS1	TRUE	FALSE
chr3	23911451	C	A	ENST00000425478	ENSG00000197885	NKIRAS1	FALSE	FALSE
chr3	23911451	C	G	ENST00000425478	ENSG00000197885	NKIRAS1	FALSE	FALSE
chr3	23911451	C	T	ENST00000425478	ENSG00000197885	NKIRAS1	FALSE	FALSE
chr3	23911452	T	A	ENST00000425478	ENSG00000197885	NKIRAS1	FALSE	FALSE
chr3	23911452	T	C	ENST00000425478	ENSG00000197885	NKIRAS1	FALSE	FALSE
chr3	23911452	T	G	ENST00000425478	ENSG00000197885	NKIRAS1	FALSE	FALSE
chr3	23916782	A	C	ENST00000425478	ENSG00000197885	NKIRAS1	FALSE	FALSE
chr3	23916782	A	G	ENST00000425478	ENSG00000197885	NKIRAS1	FALSE	FALSE
chr3	23916782	A	T	ENST00000425478	ENSG00000197885	NKIRAS1	FALSE	FALSE
chr3	23916783	C	A	ENST00000425478	ENSG00000197885	NKIRAS1	FALSE	FALSE
chr3	23916783	C	G	ENST00000425478	ENSG00000197885	NKIRAS1	FALSE	FALSE
chr3	23916783	C	T	ENST00000425478	ENSG00000197885	NKIRAS1	FALSE	FALSE
chr3	23917174	G	A	ENST00000307839	ENSG00000174748	RPL15	TRUE	FALSE
chr3	23917174	G	C	ENST00000307839	ENSG00000174748	RPL15	TRUE	FALSE
chr3	23917174	G	T	ENST00000307839	ENSG00000174748	RPL15	TRUE	FALSE
chr3	23917175	T	A	ENST00000307839	ENSG00000174748	RPL15	TRUE	FALSE
chr3	23917175	T	C	ENST00000307839	ENSG00000174748	RPL15	TRUE	FALSE
chr3	23917175	T	G	ENST00000307839	ENSG00000174748	RPL15	TRUE	FALSE
chr3	23917848	A	C	ENST00000307839	ENSG00000174748	RPL15	TRUE	FALSE
chr3	23917848	A	G	ENST00000307839	ENSG00000174748	RPL15	TRUE	FALSE
chr3	23917848	A	T	ENST00000307839	ENSG00000174748	RPL15	TRUE	FALSE
chr3	23917849	G	A	ENST00000307839	ENSG00000174748	RPL15	TRUE	FALSE
chr3	23917849	G	C	ENST00000307839	ENSG00000174748	RPL15	TRUE	FALSE
chr3	23917849	G	T	ENST00000307839	ENSG00000174748	RPL15	TRUE	FALSE
chr3	23917871	C	A	ENST00000307839	ENSG00000174748	RPL15	FALSE	FALSE
chr3	23917871	C	G	ENST00000307839	ENSG00000174748	RPL15	FALSE	FALSE
chr3	23917872	A	T	ENST00000307839	ENSG00000174748	RPL15	FALSE	FALSE
chr3	23917877	C	A	ENST00000307839	ENSG00000174748	RPL15	FALSE	FALSE
chr3	23917877	C	G	ENST00000307839	ENSG00000174748	RPL15	FALSE	FALSE
chr3	23917881	C	T	ENST00000307839	ENSG00000174748	RPL15	FALSE	FALSE
chr3	23917884	G	T	ENST00000307839	ENSG00000174748	RPL15	FALSE	FALSE
chr3	23917891	G	A	ENST00000307839	ENSG00000174748	RPL15	FALSE	FALSE
chr3	23917892	G	A	ENST00000307839	ENSG00000174748	RPL15	FALSE	FALSE
chr3	23917893	A	T	ENST00000307839	ENSG00000174748	RPL15	FALSE	FALSE
chr3	23917896	A	T	ENST00000307839	ENSG00000174748	RPL15	FALSE	FALSE
chr3	23917899	A	T	ENST00000307839	ENSG00000174748	RPL15	FALSE	FALSE
chr3	23917902	C	T	ENST00000307839	ENSG00000174748	RPL15	FALSE	FALSE
chr3	23917940	C	A	ENST00000307839	ENSG00000174748	RPL15
chr3	23917942	G	A	ENST00000307839	ENSG00000174748	RPL15
chr3	23917943	G	A	ENST00000307839	ENSG00000174748	RPL15
chr3	23917944	C	T	ENST00000307839	ENSG00000174748	RPL15
chr3	23917949	C	A	ENST00000307839	ENSG00000174748	RPL15
chr3	23917949	C	G	ENST00000307839	ENSG00000174748	RPL15
chr3	23917953	C	T	ENST00000307839	ENSG00000174748	RPL15
chr3	23917998	A	T	ENST00000307839	ENSG00000174748	RPL15
chr3	23918007	C	T	ENST00000307839	ENSG00000174748	RPL15	TRUE	TRUE
chr3	23918018	C	A	ENST00000307839	ENSG00000174748	RPL15	TRUE	TRUE
chr3	23918018	C	G	ENST00000307839	ENSG00000174748	RPL15	TRUE	TRUE
chr3	23918019	A	T	ENST00000307839	ENSG00000174748	RPL15	TRUE	TRUE
chr3	23918025	A	T	ENST00000307839	ENSG00000174748	RPL15	TRUE	TRUE
chr3	23918028	C	T	ENST00000307839	ENSG00000174748	RPL15	TRUE	TRUE
chr3	23918032	G	A	ENST00000307839	ENSG00000174748	RPL15	TRUE	TRUE
chr3	23918032	G	C	ENST00000307839	ENSG00000174748	RPL15	TRUE	TRUE
chr3	23918032	G	T	ENST00000307839	ENSG00000174748	RPL15	TRUE	TRUE
chr3	23918033	T	A	ENST00000307839	ENSG00000174748	RPL15	TRUE	TRUE
chr3	23918033	T	C	ENST00000307839	ENSG00000174748	RPL15	TRUE	FALSE
chr3	23918033	T	G	ENST00000307839	ENSG00000174748	RPL15	TRUE	TRUE
chr3	23918438	A	C	ENST00000307839	ENSG00000174748	RPL15	TRUE	TRUE
chr3	23918438	A	G	ENST00000307839	ENSG00000174748	RPL15	TRUE	TRUE
chr3	23918438	A	T	ENST00000307839	ENSG00000174748	RPL15	TRUE	TRUE
chr3	23918439	G	A	ENST00000307839	ENSG00000174748	RPL15	TRUE	FALSE
chr3	23918439	G	C	ENST00000307839	ENSG00000174748	RPL15	TRUE	TRUE
chr3	23918439	G	T	ENST00000307839	ENSG00000174748	RPL15	TRUE	TRUE
chr3	23918444	C	A	ENST00000307839	ENSG00000174748	RPL15	TRUE	TRUE
chr3	23918444	C	G	ENST00000307839	ENSG00000174748	RPL15	TRUE	TRUE
chr3	23918453	T	A	ENST00000307839	ENSG00000174748	RPL15	TRUE	TRUE
chr3	23918453	T	G	ENST00000307839	ENSG00000174748	RPL15	TRUE	TRUE
chr3	23918478	C	T	ENST00000307839	ENSG00000174748	RPL15	TRUE	TRUE
chr3	23918481	A	T	ENST00000307839	ENSG00000174748	RPL15	TRUE	TRUE
chr3	23918496	A	T	ENST00000307839	ENSG00000174748	RPL15	TRUE	TRUE
chr3	23918510	C	A	ENST00000307839	ENSG00000174748	RPL15	TRUE	TRUE
chr3	23918510	C	G	ENST00000307839	ENSG00000174748	RPL15	TRUE	TRUE
chr3	23918514	A	T	ENST00000307839	ENSG00000174748	RPL15	TRUE	TRUE
chr3	23918538	C	T	ENST00000307839	ENSG00000174748	RPL15	FALSE	FALSE
chr3	23918544	A	T	ENST00000307839	ENSG00000174748	RPL15	FALSE	FALSE
chr3	23918553	C	T	ENST00000307839	ENSG00000174748	RPL15	FALSE	FALSE
chr3	23918562	C	T	ENST00000307839	ENSG00000174748	RPL15	FALSE	FALSE
chr3	23918574	G	T	ENST00000307839	ENSG00000174748	RPL15	FALSE	FALSE
chr3	23918577	G	A	ENST00000307839	ENSG00000174748	RPL15	TRUE	FALSE
chr3	23918577	G	C	ENST00000307839	ENSG00000174748	RPL15	TRUE	TRUE
chr3	23918577	G	T	ENST00000307839	ENSG00000174748	RPL15	TRUE	TRUE
chr3	23918578	T	A	ENST00000307839	ENSG00000174748	RPL15	TRUE	TRUE
chr3	23918578	T	C	ENST00000307839	ENSG00000174748	RPL15	TRUE	FALSE
chr3	23918578	T	G	ENST00000307839	ENSG00000174748	RPL15	TRUE	TRUE
chr3	23919194	A	C	ENST00000307839	ENSG00000174748	RPL15	TRUE	TRUE
chr3	23919194	A	G	ENST00000307839	ENSG00000174748	RPL15	TRUE	TRUE
chr3	23919194	A	T	ENST00000307839	ENSG00000174748	RPL15	TRUE	TRUE
chr3	23919195	G	A	ENST00000307839	ENSG00000174748	RPL15	TRUE	TRUE
chr3	23919195	G	C	ENST00000307839	ENSG00000174748	RPL15	TRUE	TRUE
chr3	23919195	G	T	ENST00000307839	ENSG00000174748	RPL15	TRUE	TRUE
chr3	23919196	G	T	ENST00000307839	ENSG00000174748	RPL15	FALSE	FALSE
chr3	23919199	C	T	ENST00000307839	ENSG00000174748	RPL15	FALSE	FALSE
chr3	23919205	G	T	ENST00000307839	ENSG00000174748	RPL15		FALSE
chr3	23919216	T	A	ENST00000307839	ENSG00000174748	RPL15		FALSE
chr3	23919226	A	T	ENST00000307839	ENSG00000174748	RPL15		FALSE
chr3	23919243	C	A	ENST00000307839	ENSG00000174748	RPL15
chr3	23919243	C	G	ENST00000307839	ENSG00000174748	RPL15
chr3	23919245	G	A	ENST00000307839	ENSG00000174748	RPL15
chr3	23919246	G	A	ENST00000307839	ENSG00000174748	RPL15
chr3	23919253	G	T	ENST00000307839	ENSG00000174748	RPL15
chr3	23919267	C	A	ENST00000307839	ENSG00000174748	RPL15
chr3	23919267	C	G	ENST00000307839	ENSG00000174748	RPL15
chr3	23919268	A	T	ENST00000307839	ENSG00000174748	RPL15
chr3	23919277	G	T	ENST00000307839	ENSG00000174748	RPL15
chr3	23919304	A	T	ENST00000307839	ENSG00000174748	RPL15
chr3	23919313	A	T	ENST00000307839	ENSG00000174748	RPL15
chr3	23919316	A	T	ENST00000307839	ENSG00000174748	RPL15
chr3	23919331	C	T	ENST00000307839	ENSG00000174748	RPL15
chr3	23919335	G	A	ENST00000307839	ENSG00000174748	RPL15
chr3	23919336	G	A	ENST00000307839	ENSG00000174748	RPL15
chr3	23919343	A	T	ENST00000307839	ENSG00000174748	RPL15
chr3	23919355	A	T	ENST00000307839	ENSG00000174748	RPL15
chr3	23919364	G	T	ENST00000307839	ENSG00000174748	RPL15
chr3	23919391	C	T	ENST00000307839	ENSG00000174748	RPL15
chr3	23919394	A	T	ENST00000307839	ENSG00000174748	RPL15
chr3	23919409	G	T	ENST00000307839	ENSG00000174748	RPL15
chr3	23919412	A	T	ENST00000307839	ENSG00000174748	RPL15
chr3	23919421	A	T	ENST00000307839	ENSG00000174748	RPL15
chr3	23919461	G	A	ENST00000307839	ENSG00000174748	RPL15
chr3	23919462	G	A	ENST00000307839	ENSG00000174748	RPL15
chr3	23919463	A	T	ENST00000307839	ENSG00000174748	RPL15
chr3	23919481	C	T	ENST00000307839	ENSG00000174748	RPL15
chr3	23919495	C	A	ENST00000307839	ENSG00000174748	RPL15
chr3	23919495	C	G	ENST00000307839	ENSG00000174748	RPL15
chr3	23945582	G	T	ENST00000312521	ENSG00000174738	NR1D2	FALSE	FALSE
chr3	23945594	G	T	ENST00000312521	ENSG00000174738	NR1D2	FALSE	FALSE
chr3	23945595	G	A	ENST00000312521	ENSG00000174738	NR1D2	TRUE	FALSE
chr3	23945595	G	C	ENST00000312521	ENSG00000174738	NR1D2	TRUE	FALSE
chr3	23945595	G	T	ENST00000312521	ENSG00000174738	NR1D2	TRUE	FALSE
chr3	23945596	T	A	ENST00000312521	ENSG00000174738	NR1D2	TRUE	FALSE
chr3	23945596	T	C	ENST00000312521	ENSG00000174738	NR1D2	FALSE	FALSE
chr3	23945596	T	G	ENST00000312521	ENSG00000174738	NR1D2	TRUE	FALSE
chr3	23954535	A	C	ENST00000312521	ENSG00000174738	NR1D2	TRUE	FALSE
chr3	23954535	A	G	ENST00000312521	ENSG00000174738	NR1D2	TRUE	FALSE
chr3	23954535	A	T	ENST00000312521	ENSG00000174738	NR1D2	TRUE	FALSE
chr3	23954536	G	A	ENST00000312521	ENSG00000174738	NR1D2	TRUE	FALSE
chr3	23954536	G	C	ENST00000312521	ENSG00000174738	NR1D2	TRUE	FALSE
chr3	23954536	G	T	ENST00000312521	ENSG00000174738	NR1D2	TRUE	FALSE
chr3	23954553	T	A	ENST00000312521	ENSG00000174738	NR1D2	FALSE	FALSE
chr3	23954553	T	G	ENST00000312521	ENSG00000174738	NR1D2	FALSE	FALSE
chr3	23954570	C	A	ENST00000312521	ENSG00000174738	NR1D2	FALSE	FALSE
chr3	23954570	C	G	ENST00000312521	ENSG00000174738	NR1D2	FALSE	FALSE
chr3	23954576	C	A	ENST00000312521	ENSG00000174738	NR1D2	TRUE	FALSE
chr3	23954576	C	G	ENST00000312521	ENSG00000174738	NR1D2	TRUE	FALSE
chr3	23954592	T	A	ENST00000312521	ENSG00000174738	NR1D2	TRUE	FALSE
chr3	23954599	G	T	ENST00000312521	ENSG00000174738	NR1D2	TRUE	TRUE
chr3	23954608	G	T	ENST00000312521	ENSG00000174738	NR1D2	TRUE	TRUE
chr3	23954620	C	T	ENST00000312521	ENSG00000174738	NR1D2	TRUE	TRUE
chr3	23954686	A	T	ENST00000312521	ENSG00000174738	NR1D2	TRUE	TRUE
chr3	23954710	G	T	ENST00000312521	ENSG00000174738	NR1D2	TRUE	TRUE
chr3	23954720	T	A	ENST00000312521	ENSG00000174738	NR1D2	TRUE	TRUE
chr3	23954722	A	T	ENST00000312521	ENSG00000174738	NR1D2	TRUE	TRUE
chr3	23954731	C	T	ENST00000312521	ENSG00000174738	NR1D2	TRUE	TRUE
chr3	23954742	T	A	ENST00000312521	ENSG00000174738	NR1D2	TRUE	TRUE
chr3	23954749	A	T	ENST00000312521	ENSG00000174738	NR1D2	TRUE	TRUE
chr3	23954758	A	T	ENST00000312521	ENSG00000174738	NR1D2	TRUE	TRUE
chr3	23954762	C	A	ENST00000312521	ENSG00000174738	NR1D2	TRUE	TRUE
chr3	23954782	A	T	ENST00000312521	ENSG00000174738	NR1D2	TRUE	TRUE
chr3	23954803	A	T	ENST00000312521	ENSG00000174738	NR1D2	TRUE	TRUE
chr3	23954804	G	A	ENST00000312521	ENSG00000174738	NR1D2	TRUE	FALSE
chr3	23954804	G	C	ENST00000312521	ENSG00000174738	NR1D2	TRUE	FALSE
chr3	23954804	G	T	ENST00000312521	ENSG00000174738	NR1D2	TRUE	FALSE
chr3	23954805	T	A	ENST00000312521	ENSG00000174738	NR1D2	TRUE	FALSE
chr3	23954805	T	C	ENST00000312521	ENSG00000174738	NR1D2	TRUE	FALSE
chr3	23954805	T	G	ENST00000312521	ENSG00000174738	NR1D2	TRUE	FALSE
chr3	23956035	A	C	ENST00000312521	ENSG00000174738	NR1D2	TRUE	FALSE
chr3	23956035	A	G	ENST00000312521	ENSG00000174738	NR1D2	TRUE	FALSE
chr3	23956035	A	T	ENST00000312521	ENSG00000174738	NR1D2	TRUE	FALSE
chr3	23956036	G	A	ENST00000312521	ENSG00000174738	NR1D2	TRUE	FALSE
chr3	23956036	G	C	ENST00000312521	ENSG00000174738	NR1D2	TRUE	FALSE
chr3	23956036	G	T	ENST00000312521	ENSG00000174738	NR1D2	TRUE	FALSE
chr3	23956062	T	A	ENST00000312521	ENSG00000174738	NR1D2	TRUE	TRUE
chr3	23956063	A	T	ENST00000312521	ENSG00000174738	NR1D2	TRUE	TRUE
chr3	23956071	T	A	ENST00000312521	ENSG00000174738	NR1D2	TRUE	TRUE
chr3	23956085	C	A	ENST00000312521	ENSG00000174738	NR1D2	TRUE	TRUE
chr3	23956085	C	G	ENST00000312521	ENSG00000174738	NR1D2	TRUE	TRUE
chr3	23956087	G	T	ENST00000312521	ENSG00000174738	NR1D2	TRUE	TRUE
chr3	23956098	T	A	ENST00000312521	ENSG00000174738	NR1D2	TRUE	TRUE
chr3	23956098	T	G	ENST00000312521	ENSG00000174738	NR1D2	TRUE	TRUE
chr3	23956099	G	T	ENST00000312521	ENSG00000174738	NR1D2	TRUE	TRUE
chr3	23956113	C	A	ENST00000312521	ENSG00000174738	NR1D2	TRUE	TRUE
chr3	23956114	G	T	ENST00000312521	ENSG00000174738	NR1D2	TRUE	TRUE
chr3	23956122	T	A	ENST00000312521	ENSG00000174738	NR1D2	TRUE	TRUE
chr3	23956123	A	T	ENST00000312521	ENSG00000174738	NR1D2	TRUE	TRUE
chr3	23956126	G	A	ENST00000312521	ENSG00000174738	NR1D2	TRUE	FALSE
chr3	23956126	G	C	ENST00000312521	ENSG00000174738	NR1D2	TRUE	FALSE
chr3	23956126	G	T	ENST00000312521	ENSG00000174738	NR1D2	TRUE	FALSE
chr3	23956127	T	A	ENST00000312521	ENSG00000174738	NR1D2	TRUE	FALSE
chr3	23956127	T	C	ENST00000312521	ENSG00000174738	NR1D2	TRUE	FALSE
chr3	23956127	T	G	ENST00000312521	ENSG00000174738	NR1D2	TRUE	FALSE
chr3	23959669	A	C	ENST00000312521	ENSG00000174738	NR1D2	TRUE	TRUE
chr3	23959669	A	G	ENST00000312521	ENSG00000174738	NR1D2	TRUE	TRUE
chr3	23959669	A	T	ENST00000312521	ENSG00000174738	NR1D2	TRUE	TRUE
chr3	23959670	G	A	ENST00000312521	ENSG00000174738	NR1D2	TRUE	TRUE
chr3	23959670	G	C	ENST00000312521	ENSG00000174738	NR1D2	TRUE	FALSE
chr3	23959670	G	T	ENST00000312521	ENSG00000174738	NR1D2	TRUE	TRUE
chr3	23959683	A	T	ENST00000312521	ENSG00000174738	NR1D2	TRUE	TRUE
chr3	23959692	C	T	ENST00000312521	ENSG00000174738	NR1D2	TRUE	TRUE
chr3	23959695	C	T	ENST00000312521	ENSG00000174738	NR1D2	TRUE	TRUE
chr3	23959704	C	T	ENST00000312521	ENSG00000174738	NR1D2	TRUE	TRUE
chr3	23959709	C	A	ENST00000312521	ENSG00000174738	NR1D2	TRUE	TRUE
chr3	23959709	C	G	ENST00000312521	ENSG00000174738	NR1D2	TRUE	TRUE
chr3	23959710	A	T	ENST00000312521	ENSG00000174738	NR1D2	TRUE	TRUE
chr3	23959713	A	T	ENST00000312521	ENSG00000174738	NR1D2	TRUE	TRUE
chr3	23959718	C	A	ENST00000312521	ENSG00000174738	NR1D2	TRUE	TRUE
chr3	23959722	A	T	ENST00000312521	ENSG00000174738	NR1D2	TRUE	TRUE
chr3	23959728	G	T	ENST00000312521	ENSG00000174738	NR1D2	TRUE	TRUE
chr3	23959736	T	A	ENST00000312521	ENSG00000174738	NR1D2	TRUE	TRUE
chr3	23959746	A	T	ENST00000312521	ENSG00000174738	NR1D2
chr3	23959761	A	T	ENST00000312521	ENSG00000174738	NR1D2	TRUE	TRUE
chr3	23959766	T	A	ENST00000312521	ENSG00000174738	NR1D2	TRUE	TRUE
chr3	23959767	C	T	ENST00000312521	ENSG00000174738	NR1D2	TRUE	TRUE
chr3	23959770	C	T	ENST00000312521	ENSG00000174738	NR1D2	TRUE	TRUE
chr3	23959775	T	A	ENST00000312521	ENSG00000174738	NR1D2	TRUE	TRUE
chr3	23959782	A	T	ENST00000312521	ENSG00000174738	NR1D2	TRUE	TRUE
chr3	23959785	A	T	ENST00000312521	ENSG00000174738	NR1D2	TRUE	TRUE
chr3	23959790	T	A	ENST00000312521	ENSG00000174738	NR1D2	TRUE	TRUE
chr3	23959800	G	T	ENST00000312521	ENSG00000174738	NR1D2	TRUE	TRUE
chr3	23959807	C	A	ENST00000312521	ENSG00000174738	NR1D2	TRUE	TRUE
chr3	23959807	C	G	ENST00000312521	ENSG00000174738	NR1D2	TRUE	TRUE
chr3	23959809	A	T	ENST00000312521	ENSG00000174738	NR1D2	TRUE	TRUE
chr3	23959816	G	A	ENST00000312521	ENSG00000174738	NR1D2	TRUE	FALSE
chr3	23959816	G	C	ENST00000312521	ENSG00000174738	NR1D2	TRUE	FALSE
chr3	23959816	G	T	ENST00000312521	ENSG00000174738	NR1D2	TRUE	FALSE
chr3	23959817	T	A	ENST00000312521	ENSG00000174738	NR1D2	TRUE	FALSE
chr3	23959817	T	C	ENST00000312521	ENSG00000174738	NR1D2	TRUE	FALSE
chr3	23959817	T	G	ENST00000312521	ENSG00000174738	NR1D2	TRUE	FALSE
chr3	23961975	A	C	ENST00000312521	ENSG00000174738	NR1D2	TRUE	FALSE
chr3	23961975	A	G	ENST00000312521	ENSG00000174738	NR1D2	TRUE	FALSE
chr3	23961975	A	T	ENST00000312521	ENSG00000174738	NR1D2	TRUE	FALSE
chr3	23961976	G	A	ENST00000312521	ENSG00000174738	NR1D2	TRUE	FALSE
chr3	23961976	G	C	ENST00000312521	ENSG00000174738	NR1D2	TRUE	FALSE
chr3	23961976	G	T	ENST00000312521	ENSG00000174738	NR1D2	TRUE	FALSE
chr3	23962000	A	T	ENST00000312521	ENSG00000174738	NR1D2	TRUE	TRUE
chr3	23962006	G	T	ENST00000312521	ENSG00000174738	NR1D2	TRUE	TRUE
chr3	23962009	A	T	ENST00000312521	ENSG00000174738	NR1D2	TRUE	TRUE
chr3	23962012	C	T	ENST00000312521	ENSG00000174738	NR1D2	TRUE	TRUE
chr3	23962027	G	T	ENST00000312521	ENSG00000174738	NR1D2	TRUE	TRUE
chr3	23962033	C	T	ENST00000312521	ENSG00000174738	NR1D2	TRUE	TRUE
chr3	23962045	A	T	ENST00000312521	ENSG00000174738	NR1D2	TRUE	TRUE
chr3	23962063	C	T	ENST00000312521	ENSG00000174738	NR1D2	TRUE	TRUE
chr3	23962079	T	A	ENST00000312521	ENSG00000174738	NR1D2	TRUE	TRUE
chr3	23962081	C	T	ENST00000312521	ENSG00000174738	NR1D2	TRUE	TRUE
chr3	23962094	T	A	ENST00000312521	ENSG00000174738	NR1D2	TRUE	TRUE
chr3	23962094	T	G	ENST00000312521	ENSG00000174738	NR1D2	TRUE	TRUE
chr3	23962099	G	T	ENST00000312521	ENSG00000174738	NR1D2	TRUE	TRUE
chr3	23962108	G	T	ENST00000312521	ENSG00000174738	NR1D2	TRUE	TRUE
chr3	23962111	C	T	ENST00000312521	ENSG00000174738	NR1D2	TRUE	TRUE
chr3	23962121	T	A	ENST00000312521	ENSG00000174738	NR1D2	TRUE	TRUE
chr3	23962129	C	T	ENST00000312521	ENSG00000174738	NR1D2	TRUE	TRUE
chr3	23962132	G	T	ENST00000312521	ENSG00000174738	NR1D2	TRUE	TRUE
chr3	23962135	C	T	ENST00000312521	ENSG00000174738	NR1D2	TRUE	TRUE
chr3	23962141	C	T	ENST00000312521	ENSG00000174738	NR1D2	TRUE	TRUE
chr3	23962147	A	T	ENST00000312521	ENSG00000174738	NR1D2	TRUE	TRUE
chr3	23962153	C	T	ENST00000312521	ENSG00000174738	NR1D2	TRUE	TRUE
chr3	23962159	G	T	ENST00000312521	ENSG00000174738	NR1D2	TRUE	TRUE
chr3	23962162	C	T	ENST00000312521	ENSG00000174738	NR1D2	TRUE	TRUE
chr3	23962165	G	T	ENST00000312521	ENSG00000174738	NR1D2	TRUE	TRUE
chr3	23962174	A	T	ENST00000312521	ENSG00000174738	NR1D2	TRUE	TRUE
chr3	23962207	A	T	ENST00000312521	ENSG00000174738	NR1D2	TRUE	TRUE
chr3	23962210	G	T	ENST00000312521	ENSG00000174738	NR1D2	TRUE	TRUE
chr3	23962213	G	T	ENST00000312521	ENSG00000174738	NR1D2	TRUE	TRUE
chr3	23962234	A	T	ENST00000312521	ENSG00000174738	NR1D2	TRUE	TRUE
chr3	23962243	A	T	ENST00000312521	ENSG00000174738	NR1D2	TRUE	TRUE
chr3	23962260	T	A	ENST00000312521	ENSG00000174738	NR1D2	TRUE	TRUE
chr3	23962260	T	G	ENST00000312521	ENSG00000174738	NR1D2	TRUE	TRUE
chr3	23962264	C	T	ENST00000312521	ENSG00000174738	NR1D2	TRUE	TRUE
chr3	23962267	G	T	ENST00000312521	ENSG00000174738	NR1D2	TRUE	TRUE
chr3	23962270	C	T	ENST00000312521	ENSG00000174738	NR1D2	TRUE	TRUE
chr3	23962273	C	T	ENST00000312521	ENSG00000174738	NR1D2	TRUE	TRUE
chr3	23962276	G	T	ENST00000312521	ENSG00000174738	NR1D2	TRUE	TRUE
chr3	23962283	C	A	ENST00000312521	ENSG00000174738	NR1D2	TRUE	TRUE
chr3	23962283	C	G	ENST00000312521	ENSG00000174738	NR1D2	TRUE	TRUE
chr3	23962288	G	T	ENST00000312521	ENSG00000174738	NR1D2	TRUE	TRUE
chr3	23962297	C	T	ENST00000312521	ENSG00000174738	NR1D2	TRUE	TRUE
chr3	23962303	C	T	ENST00000312521	ENSG00000174738	NR1D2	TRUE	TRUE
chr3	23962306	A	T	ENST00000312521	ENSG00000174738	NR1D2	TRUE	TRUE
chr3	23962309	G	T	ENST00000312521	ENSG00000174738	NR1D2	TRUE	TRUE
chr3	23962312	G	T	ENST00000312521	ENSG00000174738	NR1D2	TRUE	TRUE
chr3	23962324	A	T	ENST00000312521	ENSG00000174738	NR1D2	TRUE	TRUE
chr3	23962333	G	T	ENST00000312521	ENSG00000174738	NR1D2	TRUE	TRUE
chr3	23962336	C	T	ENST00000312521	ENSG00000174738	NR1D2	TRUE	TRUE
chr3	23962341	T	A	ENST00000312521	ENSG00000174738	NR1D2	TRUE	TRUE
chr3	23962341	T	G	ENST00000312521	ENSG00000174738	NR1D2	TRUE	TRUE
chr3	23962346	T	A	ENST00000312521	ENSG00000174738	NR1D2	TRUE	TRUE
chr3	23962346	T	G	ENST00000312521	ENSG00000174738	NR1D2	TRUE	TRUE
chr3	23962362	C	A	ENST00000312521	ENSG00000174738	NR1D2	TRUE	TRUE
chr3	23962392	T	A	ENST00000312521	ENSG00000174738	NR1D2	TRUE	TRUE
chr3	23962396	G	T	ENST00000312521	ENSG00000174738	NR1D2	TRUE	TRUE
chr3	23962402	C	T	ENST00000312521	ENSG00000174738	NR1D2	TRUE	TRUE
chr3	23962405	C	T	ENST00000312521	ENSG00000174738	NR1D2	TRUE	TRUE
chr3	23962417	G	T	ENST00000312521	ENSG00000174738	NR1D2	TRUE	TRUE
chr3	23962420	C	T	ENST00000312521	ENSG00000174738	NR1D2	TRUE	TRUE
chr3	23962426	A	T	ENST00000312521	ENSG00000174738	NR1D2	TRUE	TRUE
chr3	23962449	C	A	ENST00000312521	ENSG00000174738	NR1D2	TRUE	TRUE
chr3	23962449	C	G	ENST00000312521	ENSG00000174738	NR1D2	TRUE	TRUE
chr3	23962470	T	A	ENST00000312521	ENSG00000174738	NR1D2	TRUE	TRUE
chr3	23962480	G	T	ENST00000312521	ENSG00000174738	NR1D2	TRUE	TRUE
chr3	23962488	T	A	ENST00000312521	ENSG00000174738	NR1D2	TRUE	TRUE
chr3	23962509	T	A	ENST00000312521	ENSG00000174738	NR1D2	TRUE	TRUE
chr3	23962509	T	G	ENST00000312521	ENSG00000174738	NR1D2	TRUE	TRUE
chr3	23962513	C	T	ENST00000312521	ENSG00000174738	NR1D2	TRUE	TRUE
chr3	23962516	A	T	ENST00000312521	ENSG00000174738	NR1D2	TRUE	TRUE
chr3	23962524	T	A	ENST00000312521	ENSG00000174738	NR1D2	TRUE	TRUE
chr3	23962528	A	T	ENST00000312521	ENSG00000174738	NR1D2	TRUE	TRUE
chr3	23962543	G	T	ENST00000312521	ENSG00000174738	NR1D2	TRUE	TRUE
chr3	23962552	C	T	ENST00000312521	ENSG00000174738	NR1D2	TRUE	TRUE
chr3	23962558	G	T	ENST00000312521	ENSG00000174738	NR1D2	TRUE	TRUE
chr3	23962564	A	T	ENST00000312521	ENSG00000174738	NR1D2	TRUE	TRUE
chr3	23962575	C	A	ENST00000312521	ENSG00000174738	NR1D2	TRUE	TRUE
chr3	23962575	C	G	ENST00000312521	ENSG00000174738	NR1D2	TRUE	TRUE
chr3	23962581	C	A	ENST00000312521	ENSG00000174738	NR1D2	TRUE	TRUE
chr3	23962588	G	T	ENST00000312521	ENSG00000174738	NR1D2	TRUE	TRUE
chr3	23962591	G	T	ENST00000312521	ENSG00000174738	NR1D2	TRUE	TRUE
chr3	23962594	A	T	ENST00000312521	ENSG00000174738	NR1D2	TRUE	TRUE
chr3	23962606	G	A	ENST00000312521	ENSG00000174738	NR1D2	FALSE	FALSE
chr3	23962606	G	C	ENST00000312521	ENSG00000174738	NR1D2	FALSE	FALSE
chr3	23962606	G	T	ENST00000312521	ENSG00000174738	NR1D2	FALSE	FALSE
chr3	23962607	T	A	ENST00000312521	ENSG00000174738	NR1D2	FALSE	FALSE
chr3	23962607	T	C	ENST00000312521	ENSG00000174738	NR1D2	FALSE	FALSE
chr3	23962607	T	G	ENST00000312521	ENSG00000174738	NR1D2	FALSE	FALSE
chr3	23964975	A	C	ENST00000312521	ENSG00000174738	NR1D2	TRUE	FALSE
chr3	23964975	A	G	ENST00000312521	ENSG00000174738	NR1D2	TRUE	FALSE
chr3	23964975	A	T	ENST00000312521	ENSG00000174738	NR1D2	TRUE	FALSE
chr3	23964976	G	A	ENST00000312521	ENSG00000174738	NR1D2	TRUE	FALSE
chr3	23964976	G	C	ENST00000312521	ENSG00000174738	NR1D2	TRUE	FALSE
chr3	23964976	G	T	ENST00000312521	ENSG00000174738	NR1D2	TRUE	FALSE
chr3	23964982	T	A	ENST00000312521	ENSG00000174738	NR1D2	TRUE	TRUE
chr3	23964992	A	T	ENST00000312521	ENSG00000174738	NR1D2	TRUE	TRUE
chr3	23965003	T	A	ENST00000312521	ENSG00000174738	NR1D2	TRUE	TRUE
chr3	23965003	T	G	ENST00000312521	ENSG00000174738	NR1D2	TRUE	TRUE
chr3	23965016	A	T	ENST00000312521	ENSG00000174738	NR1D2	TRUE	TRUE
chr3	23965020	C	A	ENST00000312521	ENSG00000174738	NR1D2	TRUE	TRUE
chr3	23965020	C	G	ENST00000312521	ENSG00000174738	NR1D2	TRUE	TRUE
chr3	23965022	G	T	ENST00000312521	ENSG00000174738	NR1D2	TRUE	TRUE
chr3	23965028	G	T	ENST00000312521	ENSG00000174738	NR1D2	TRUE	TRUE
chr3	23965035	G	A	ENST00000312521	ENSG00000174738	NR1D2	TRUE	TRUE
chr3	23965036	G	A	ENST00000312521	ENSG00000174738	NR1D2	TRUE	TRUE
chr3	23965037	G	T	ENST00000312521	ENSG00000174738	NR1D2	TRUE	TRUE
chr3	23965040	G	T	ENST00000312521	ENSG00000174738	NR1D2	TRUE	TRUE
chr3	23965047	C	A	ENST00000312521	ENSG00000174738	NR1D2	TRUE	TRUE
chr3	23965070	A	T	ENST00000312521	ENSG00000174738	NR1D2	TRUE	TRUE
chr3	23965073	G	T	ENST00000312521	ENSG00000174738	NR1D2	TRUE	TRUE
chr3	23965082	G	T	ENST00000312521	ENSG00000174738	NR1D2	TRUE	TRUE
chr3	23965091	A	T	ENST00000312521	ENSG00000174738	NR1D2	TRUE	TRUE
chr3	23965109	A	T	ENST00000312521	ENSG00000174738	NR1D2	TRUE	TRUE
chr3	23965121	C	T	ENST00000312521	ENSG00000174738	NR1D2	TRUE	TRUE
chr3	23965130	C	T	ENST00000312521	ENSG00000174738	NR1D2	TRUE	TRUE
chr3	23965143	T	A	ENST00000312521	ENSG00000174738	NR1D2	TRUE	TRUE
chr3	23965143	T	G	ENST00000312521	ENSG00000174738	NR1D2	TRUE	TRUE
chr3	23965145	A	T	ENST00000312521	ENSG00000174738	NR1D2	TRUE	TRUE
chr3	23965160	G	T	ENST00000312521	ENSG00000174738	NR1D2	TRUE	TRUE
chr3	23965163	G	A	ENST00000312521	ENSG00000174738	NR1D2	TRUE	FALSE
chr3	23965163	G	C	ENST00000312521	ENSG00000174738	NR1D2	TRUE	FALSE
chr3	23965163	G	T	ENST00000312521	ENSG00000174738	NR1D2	TRUE	FALSE
chr3	23965164	T	A	ENST00000312521	ENSG00000174738	NR1D2	TRUE	FALSE
chr3	23965164	T	C	ENST00000312521	ENSG00000174738	NR1D2	FALSE	FALSE
chr3	23965164	T	G	ENST00000312521	ENSG00000174738	NR1D2	TRUE	FALSE
chr3	23967811	A	C	ENST00000312521	ENSG00000174738	NR1D2	TRUE	TRUE
chr3	23967811	A	G	ENST00000312521	ENSG00000174738	NR1D2	TRUE	FALSE
chr3	23967811	A	T	ENST00000312521	ENSG00000174738	NR1D2	TRUE	TRUE
chr3	23967812	G	A	ENST00000312521	ENSG00000174738	NR1D2	TRUE	TRUE
chr3	23967812	G	C	ENST00000312521	ENSG00000174738	NR1D2	TRUE	TRUE
chr3	23967812	G	T	ENST00000312521	ENSG00000174738	NR1D2	TRUE	TRUE
chr3	23967817	T	A	ENST00000312521	ENSG00000174738	NR1D2	TRUE	TRUE
chr3	23967817	T	G	ENST00000312521	ENSG00000174738	NR1D2	TRUE	TRUE
chr3	23967835	C	A	ENST00000312521	ENSG00000174738	NR1D2	TRUE	TRUE
chr3	23967835	C	G	ENST00000312521	ENSG00000174738	NR1D2	TRUE	TRUE
chr3	23967838	T	A	ENST00000312521	ENSG00000174738	NR1D2	TRUE	TRUE
chr3	23967838	T	G	ENST00000312521	ENSG00000174738	NR1D2	TRUE	TRUE
chr3	23967849	A	T	ENST00000312521	ENSG00000174738	NR1D2	TRUE	TRUE
chr3	23967852	G	T	ENST00000312521	ENSG00000174738	NR1D2	TRUE	TRUE
chr3	23967871	T	A	ENST00000312521	ENSG00000174738	NR1D2	TRUE	TRUE
chr3	23967871	T	G	ENST00000312521	ENSG00000174738	NR1D2	TRUE	TRUE
chr3	23967876	G	T	ENST00000312521	ENSG00000174738	NR1D2	TRUE	TRUE
chr3	23967879	A	T	ENST00000312521	ENSG00000174738	NR1D2	TRUE	TRUE
chr3	23967882	A	T	ENST00000312521	ENSG00000174738	NR1D2	TRUE	TRUE
chr3	23967887	T	A	ENST00000312521	ENSG00000174738	NR1D2	TRUE	TRUE
chr3	23967887	T	G	ENST00000312521	ENSG00000174738	NR1D2	TRUE	TRUE
chr3	23967901	T	A	ENST00000312521	ENSG00000174738	NR1D2	TRUE	TRUE
chr3	23967901	T	G	ENST00000312521	ENSG00000174738	NR1D2	TRUE	TRUE
chr3	23967907	C	A	ENST00000312521	ENSG00000174738	NR1D2	TRUE	TRUE
chr3	23967907	C	G	ENST00000312521	ENSG00000174738	NR1D2	TRUE	TRUE
chr3	23967912	G	T	ENST00000312521	ENSG00000174738	NR1D2	TRUE	TRUE
chr3	23967942	G	T	ENST00000312521	ENSG00000174738	NR1D2	TRUE	TRUE
chr3	23967951	G	T	ENST00000312521	ENSG00000174738	NR1D2	TRUE	TRUE
chr3	23967954	A	T	ENST00000312521	ENSG00000174738	NR1D2	TRUE	TRUE
chr3	23967969	C	T	ENST00000312521	ENSG00000174738	NR1D2	TRUE	TRUE
chr3	23967981	G	T	ENST00000312521	ENSG00000174738	NR1D2	FALSE	FALSE
chr3	23967984	G	T	ENST00000312521	ENSG00000174738	NR1D2	FALSE	FALSE
chr3	23967994	T	A	ENST00000312521	ENSG00000174738	NR1D2	FALSE	FALSE
chr3	23968024	G	A	ENST00000312521	ENSG00000174738	NR1D2	TRUE	TRUE
chr3	23968024	G	C	ENST00000312521	ENSG00000174738	NR1D2	TRUE	TRUE
chr3	23968024	G	T	ENST00000312521	ENSG00000174738	NR1D2	TRUE	TRUE
chr3	23968025	T	A	ENST00000312521	ENSG00000174738	NR1D2	TRUE	TRUE
chr3	23968025	T	C	ENST00000312521	ENSG00000174738	NR1D2	TRUE	FALSE
chr3	23968025	T	G	ENST00000312521	ENSG00000174738	NR1D2	TRUE	TRUE
chr3	23977221	A	C	ENST00000312521	ENSG00000174738	NR1D2	TRUE	FALSE
chr3	23977221	A	G	ENST00000312521	ENSG00000174738	NR1D2	TRUE	FALSE
chr3	23977221	A	T	ENST00000312521	ENSG00000174738	NR1D2	TRUE	FALSE
chr3	23977222	G	A	ENST00000312521	ENSG00000174738	NR1D2	TRUE	FALSE
chr3	23977222	G	C	ENST00000312521	ENSG00000174738	NR1D2	TRUE	FALSE
chr3	23977222	G	T	ENST00000312521	ENSG00000174738	NR1D2	TRUE	FALSE
chr3	23977225	C	T	ENST00000312521	ENSG00000174738	NR1D2	FALSE	FALSE
chr3	23977231	G	T	ENST00000312521	ENSG00000174738	NR1D2	FALSE	FALSE
chr3	23977237	G	T	ENST00000312521	ENSG00000174738	NR1D2	FALSE	FALSE
chr3	23977255	G	T	ENST00000312521	ENSG00000174738	NR1D2	FALSE	FALSE
chr3	23977262	T	A	ENST00000312521	ENSG00000174738	NR1D2	FALSE	FALSE
chr3	23977264	C	T	ENST00000312521	ENSG00000174738	NR1D2	FALSE	FALSE
chr3	23977267	G	T	ENST00000312521	ENSG00000174738	NR1D2	FALSE	FALSE
chr3	23977295	T	A	ENST00000312521	ENSG00000174738	NR1D2	FALSE	FALSE
chr3	23977295	T	G	ENST00000312521	ENSG00000174738	NR1D2	FALSE	FALSE
chr3	23977303	A	T	ENST00000312521	ENSG00000174738	NR1D2	FALSE	FALSE
chr3	23977318	G	T	ENST00000312521	ENSG00000174738	NR1D2	FALSE	FALSE
chr3	23977336	A	T	ENST00000312521	ENSG00000174738	NR1D2	FALSE	FALSE
chr3	23977348	A	T	ENST00000312521	ENSG00000174738	NR1D2	FALSE	FALSE
chr3	23977352	T	A	ENST00000312521	ENSG00000174738	NR1D2	FALSE	FALSE
chr3	23977363	C	T	ENST00000312521	ENSG00000174738	NR1D2	FALSE	FALSE
chr3	23977370	T	A	ENST00000312521	ENSG00000174738	NR1D2	FALSE	FALSE
chr3	23977370	T	G	ENST00000312521	ENSG00000174738	NR1D2	FALSE	FALSE
chr3	23977387	G	T	ENST00000312521	ENSG00000174738	NR1D2	FALSE	FALSE
chr3	23977390	G	T	ENST00000312521	ENSG00000174738	NR1D2	FALSE	FALSE
chr3	23977397	T	A	ENST00000312521	ENSG00000174738	NR1D2	FALSE	FALSE
chr3	23977405	A	T	ENST00000312521	ENSG00000174738	NR1D2	FALSE	FALSE
chr3	24122892	C	A	ENST00000646209	ENSG00000151090	THRB	FALSE	FALSE
chr3	24122901	C	A	ENST00000646209	ENSG00000151090	THRB	FALSE	FALSE
chr3	24122903	A	T	ENST00000646209	ENSG00000151090	THRB	FALSE	FALSE
chr3	24122909	A	T	ENST00000646209	ENSG00000151090	THRB	FALSE	FALSE
chr3	24122925	C	A	ENST00000646209	ENSG00000151090	THRB	FALSE	FALSE
chr3	24122932	G	T	ENST00000646209	ENSG00000151090	THRB	FALSE	FALSE
chr3	24122937	C	A	ENST00000646209	ENSG00000151090	THRB	FALSE	FALSE
chr3	24122943	T	A	ENST00000646209	ENSG00000151090	THRB	FALSE	FALSE
chr3	24122968	G	T	ENST00000646209	ENSG00000151090	THRB	FALSE	FALSE
chr3	24122976	C	A	ENST00000646209	ENSG00000151090	THRB	FALSE	FALSE
chr3	24123000	T	A	ENST00000646209	ENSG00000151090	THRB	FALSE	FALSE
chr3	24123012	T	A	ENST00000646209	ENSG00000151090	THRB	FALSE	FALSE
chr3	24123016	C	T	ENST00000646209	ENSG00000151090	THRB	FALSE	FALSE
chr3	24123017	C	T	ENST00000646209	ENSG00000151090	THRB	FALSE	FALSE
chr3	24123039	T	A	ENST00000646209	ENSG00000151090	THRB	FALSE	FALSE
chr3	24123042	G	A	ENST00000646209	ENSG00000151090	THRB	FALSE	FALSE
chr3	24123043	G	C	ENST00000646209	ENSG00000151090	THRB	FALSE	FALSE
chr3	24123043	G	T	ENST00000646209	ENSG00000151090	THRB	FALSE	FALSE
chr3	24123052	A	C	ENST00000646209	ENSG00000151090	THRB	FALSE	FALSE
chr3	24123052	A	T	ENST00000646209	ENSG00000151090	THRB	FALSE	FALSE
chr3	24123060	C	A	ENST00000646209	ENSG00000151090	THRB	FALSE	FALSE
chr3	24123084	G	A	ENST00000646209	ENSG00000151090	THRB	FALSE	FALSE
chr3	24123085	G	C	ENST00000646209	ENSG00000151090	THRB	FALSE	FALSE
chr3	24123085	G	T	ENST00000646209	ENSG00000151090	THRB	FALSE	FALSE
chr3	24123090	T	A	ENST00000646209	ENSG00000151090	THRB	FALSE	FALSE
chr3	24123093	C	A	ENST00000646209	ENSG00000151090	THRB	FALSE	FALSE
chr3	24123099	T	A	ENST00000646209	ENSG00000151090	THRB	FALSE	FALSE
chr3	24123102	C	A	ENST00000646209	ENSG00000151090	THRB	FALSE	FALSE
chr3	24123106	A	T	ENST00000646209	ENSG00000151090	THRB	FALSE	FALSE
chr3	24123126	C	A	ENST00000646209	ENSG00000151090	THRB	TRUE	FALSE
chr3	24123126	C	G	ENST00000646209	ENSG00000151090	THRB	TRUE	FALSE
chr3	24123126	C	T	ENST00000646209	ENSG00000151090	THRB	TRUE	FALSE
chr3	24123127	T	A	ENST00000646209	ENSG00000151090	THRB	TRUE	FALSE
chr3	24123127	T	C	ENST00000646209	ENSG00000151090	THRB	TRUE	FALSE
chr3	24123127	T	G	ENST00000646209	ENSG00000151090	THRB	TRUE	FALSE
chr3	24127497	A	C	ENST00000646209	ENSG00000151090	THRB	TRUE	FALSE
chr3	24127497	A	G	ENST00000646209	ENSG00000151090	THRB	FALSE	FALSE
chr3	24127497	A	T	ENST00000646209	ENSG00000151090	THRB	TRUE	FALSE
chr3	24127498	C	A	ENST00000646209	ENSG00000151090	THRB	TRUE	FALSE
chr3	24127498	C	G	ENST00000646209	ENSG00000151090	THRB	TRUE	FALSE
chr3	24127498	C	T	ENST00000646209	ENSG00000151090	THRB	TRUE	FALSE
chr3	24127501	G	C	ENST00000646209	ENSG00000151090	THRB	FALSE	FALSE
chr3	24127501	G	T	ENST00000646209	ENSG00000151090	THRB	FALSE	FALSE
chr3	24127523	G	A	ENST00000646209	ENSG00000151090	THRB	FALSE	FALSE
chr3	24127538	C	A	ENST00000646209	ENSG00000151090	THRB	FALSE	FALSE
chr3	24127594	G	C	ENST00000646209	ENSG00000151090	THRB	TRUE	TRUE
chr3	24127594	G	T	ENST00000646209	ENSG00000151090	THRB	TRUE	TRUE
chr3	24127619	T	A	ENST00000646209	ENSG00000151090	THRB	TRUE	TRUE
chr3	24127625	G	A	ENST00000646209	ENSG00000151090	THRB	TRUE	TRUE
chr3	24127646	C	A	ENST00000646209	ENSG00000151090	THRB	TRUE	TRUE
chr3	24127654	A	T	ENST00000646209	ENSG00000151090	THRB	TRUE	TRUE
chr3	24127660	A	C	ENST00000646209	ENSG00000151090	THRB	TRUE	TRUE
chr3	24127660	A	T	ENST00000646209	ENSG00000151090	THRB	TRUE	TRUE
chr3	24127667	C	A	ENST00000646209	ENSG00000151090	THRB	TRUE	TRUE
chr3	24127673	C	A	ENST00000646209	ENSG00000151090	THRB	TRUE	TRUE
chr3	24127680	A	C	ENST00000646209	ENSG00000151090	THRB	TRUE	TRUE
chr3	24127680	A	T	ENST00000646209	ENSG00000151090	THRB	TRUE	TRUE
chr3	24127712	C	A	ENST00000646209	ENSG00000151090	THRB	TRUE	TRUE
chr3	24127716	G	T	ENST00000646209	ENSG00000151090	THRB	TRUE	TRUE
chr3	24127719	G	T	ENST00000646209	ENSG00000151090	THRB	TRUE	TRUE
chr3	24127727	T	A	ENST00000646209	ENSG00000151090	THRB	TRUE	TRUE
chr3	24127742	G	A	ENST00000646209	ENSG00000151090	THRB	TRUE	TRUE
chr3	24127748	C	A	ENST00000646209	ENSG00000151090	THRB	TRUE	TRUE
chr3	24127749	A	T	ENST00000646209	ENSG00000151090	THRB	TRUE	TRUE
chr3	24127758	C	A	ENST00000646209	ENSG00000151090	THRB	TRUE	FALSE
chr3	24127758	C	G	ENST00000646209	ENSG00000151090	THRB	TRUE	FALSE
chr3	24127758	C	T	ENST00000646209	ENSG00000151090	THRB	TRUE	FALSE
chr3	24127759	T	A	ENST00000646209	ENSG00000151090	THRB	TRUE	FALSE
chr3	24127759	T	C	ENST00000646209	ENSG00000151090	THRB	TRUE	FALSE
chr3	24127759	T	G	ENST00000646209	ENSG00000151090	THRB	TRUE	FALSE
chr3	24133314	A	C	ENST00000646209	ENSG00000151090	THRB	TRUE	FALSE
chr3	24133314	A	G	ENST00000646209	ENSG00000151090	THRB	TRUE	FALSE
chr3	24133314	A	T	ENST00000646209	ENSG00000151090	THRB	TRUE	FALSE
chr3	24133315	C	A	ENST00000646209	ENSG00000151090	THRB	TRUE	FALSE
chr3	24133315	C	G	ENST00000646209	ENSG00000151090	THRB	TRUE	FALSE
chr3	24133315	C	T	ENST00000646209	ENSG00000151090	THRB	TRUE	FALSE
chr3	24133318	C	A	ENST00000646209	ENSG00000151090	THRB	TRUE	TRUE
chr3	24133319	A	T	ENST00000646209	ENSG00000151090	THRB	TRUE	TRUE
chr3	24133332	A	T	ENST00000646209	ENSG00000151090	THRB	TRUE	TRUE
chr3	24133336	T	A	ENST00000646209	ENSG00000151090	THRB	TRUE	TRUE
chr3	24133339	T	A	ENST00000646209	ENSG00000151090	THRB	TRUE	TRUE
chr3	24133357	T	A	ENST00000646209	ENSG00000151090	THRB	TRUE	TRUE
chr3	24133381	T	A	ENST00000646209	ENSG00000151090	THRB	TRUE	TRUE
chr3	24133402	C	A	ENST00000646209	ENSG00000151090	THRB	TRUE	TRUE
chr3	24133404	A	T	ENST00000646209	ENSG00000151090	THRB	TRUE	TRUE
chr3	24133414	T	A	ENST00000646209	ENSG00000151090	THRB	TRUE	TRUE
chr3	24133417	C	A	ENST00000646209	ENSG00000151090	THRB	TRUE	TRUE
chr3	24133423	C	A	ENST00000646209	ENSG00000151090	THRB	TRUE	TRUE
chr3	24133447	G	A	ENST00000646209	ENSG00000151090	THRB	TRUE	TRUE
chr3	24133450	C	A	ENST00000646209	ENSG00000151090	THRB	TRUE	TRUE
chr3	24133459	C	A	ENST00000646209	ENSG00000151090	THRB	TRUE	TRUE
chr3	24133463	C	A	ENST00000646209	ENSG00000151090	THRB	TRUE	FALSE
chr3	24133463	C	G	ENST00000646209	ENSG00000151090	THRB	TRUE	FALSE
chr3	24133463	C	T	ENST00000646209	ENSG00000151090	THRB	TRUE	FALSE
chr3	24133464	T	A	ENST00000646209	ENSG00000151090	THRB	TRUE	FALSE
chr3	24133464	T	C	ENST00000646209	ENSG00000151090	THRB	TRUE	FALSE
chr3	24133464	T	G	ENST00000646209	ENSG00000151090	THRB	TRUE	FALSE
chr3	24143499	A	C	ENST00000646209	ENSG00000151090	THRB	TRUE	FALSE
chr3	24143499	A	G	ENST00000646209	ENSG00000151090	THRB	TRUE	FALSE
chr3	24143499	A	T	ENST00000646209	ENSG00000151090	THRB	TRUE	FALSE
chr3	24143500	C	A	ENST00000646209	ENSG00000151090	THRB	TRUE	FALSE
chr3	24143500	C	G	ENST00000646209	ENSG00000151090	THRB	TRUE	FALSE
chr3	24143500	C	T	ENST00000646209	ENSG00000151090	THRB	TRUE	FALSE
chr3	24143509	T	A	ENST00000646209	ENSG00000151090	THRB	TRUE	TRUE
chr3	24143515	T	A	ENST00000646209	ENSG00000151090	THRB	TRUE	TRUE
chr3	24143518	G	A	ENST00000646209	ENSG00000151090	THRB	TRUE	TRUE
chr3	24143521	T	A	ENST00000646209	ENSG00000151090	THRB	TRUE	TRUE
chr3	24143522	C	T	ENST00000646209	ENSG00000151090	THRB	TRUE	TRUE
chr3	24143523	C	T	ENST00000646209	ENSG00000151090	THRB	TRUE	TRUE
chr3	24143536	G	A	ENST00000646209	ENSG00000151090	THRB	TRUE	TRUE
chr3	24143560	C	A	ENST00000646209	ENSG00000151090	THRB	TRUE	TRUE
chr3	24143572	T	A	ENST00000646209	ENSG00000151090	THRB	TRUE	TRUE
chr3	24143581	C	A	ENST00000646209	ENSG00000151090	THRB	TRUE	TRUE
chr3	24143582	C	T	ENST00000646209	ENSG00000151090	THRB	TRUE	TRUE
chr3	24143583	C	T	ENST00000646209	ENSG00000151090	THRB	TRUE	TRUE
chr3	24143587	C	A	ENST00000646209	ENSG00000151090	THRB	TRUE	TRUE
chr3	24143590	C	A	ENST00000646209	ENSG00000151090	THRB	TRUE	TRUE
chr3	24143602	C	A	ENST00000646209	ENSG00000151090	THRB	TRUE	TRUE
chr3	24143608	T	A	ENST00000646209	ENSG00000151090	THRB	TRUE	TRUE
chr3	24143623	T	A	ENST00000646209	ENSG00000151090	THRB	TRUE	TRUE
chr3	24143626	G	A	ENST00000646209	ENSG00000151090	THRB	TRUE	TRUE
chr3	24143632	C	A	ENST00000646209	ENSG00000151090	THRB	TRUE	TRUE
chr3	24143635	C	A	ENST00000646209	ENSG00000151090	THRB	TRUE	TRUE
chr3	24143644	T	A	ENST00000646209	ENSG00000151090	THRB	TRUE	TRUE
chr3	24143647	T	A	ENST00000646209	ENSG00000151090	THRB	TRUE	TRUE
chr3	24143650	C	A	ENST00000646209	ENSG00000151090	THRB	TRUE	TRUE
chr3	24143659	C	A	ENST00000646209	ENSG00000151090	THRB	TRUE	TRUE
chr3	24143662	C	A	ENST00000646209	ENSG00000151090	THRB	TRUE	TRUE
chr3	24143671	T	A	ENST00000646209	ENSG00000151090	THRB	TRUE	TRUE
chr3	24143677	T	A	ENST00000646209	ENSG00000151090	THRB	TRUE	TRUE
chr3	24143689	T	A	ENST00000646209	ENSG00000151090	THRB	TRUE	TRUE
chr3	24143706	A	T	ENST00000646209	ENSG00000151090	THRB	TRUE	TRUE
chr3	24143707	C	A	ENST00000646209	ENSG00000151090	THRB	TRUE	FALSE
chr3	24143707	C	G	ENST00000646209	ENSG00000151090	THRB	TRUE	FALSE
chr3	24143707	C	T	ENST00000646209	ENSG00000151090	THRB	TRUE	FALSE
chr3	24143708	T	A	ENST00000646209	ENSG00000151090	THRB	TRUE	FALSE
chr3	24143708	T	C	ENST00000646209	ENSG00000151090	THRB	TRUE	FALSE
chr3	24143708	T	G	ENST00000646209	ENSG00000151090	THRB	TRUE	FALSE
chr3	24146673	A	C	ENST00000646209	ENSG00000151090	THRB	TRUE	FALSE
chr3	24146673	A	G	ENST00000646209	ENSG00000151090	THRB	TRUE	FALSE
chr3	24146673	A	T	ENST00000646209	ENSG00000151090	THRB	TRUE	FALSE
chr3	24146674	C	A	ENST00000646209	ENSG00000151090	THRB	TRUE	FALSE
chr3	24146674	C	G	ENST00000646209	ENSG00000151090	THRB	TRUE	FALSE
chr3	24146674	C	T	ENST00000646209	ENSG00000151090	THRB	TRUE	FALSE
chr3	24146694	A	C	ENST00000646209	ENSG00000151090	THRB	TRUE	TRUE
chr3	24146694	A	T	ENST00000646209	ENSG00000151090	THRB	TRUE	TRUE
chr3	24146700	G	T	ENST00000646209	ENSG00000151090	THRB	TRUE	TRUE
chr3	24146705	T	A	ENST00000646209	ENSG00000151090	THRB	TRUE	TRUE
chr3	24146708	T	A	ENST00000646209	ENSG00000151090	THRB	TRUE	TRUE
chr3	24146715	A	T	ENST00000646209	ENSG00000151090	THRB	TRUE	TRUE
chr3	24146720	C	A	ENST00000646209	ENSG00000151090	THRB	TRUE	TRUE
chr3	24146723	G	A	ENST00000646209	ENSG00000151090	THRB	TRUE	TRUE
chr3	24146724	G	T	ENST00000646209	ENSG00000151090	THRB	TRUE	TRUE
chr3	24146729	G	A	ENST00000646209	ENSG00000151090	THRB	TRUE	TRUE
chr3	24146735	G	A	ENST00000646209	ENSG00000151090	THRB	TRUE	TRUE
chr3	24146744	T	A	ENST00000646209	ENSG00000151090	THRB	TRUE	TRUE
chr3	24146754	A	T	ENST00000646209	ENSG00000151090	THRB	TRUE	TRUE
chr3	24146759	T	A	ENST00000646209	ENSG00000151090	THRB	TRUE	TRUE
chr3	24146762	C	A	ENST00000646209	ENSG00000151090	THRB	TRUE	TRUE
chr3	24146765	C	A	ENST00000646209	ENSG00000151090	THRB	TRUE	TRUE
chr3	24146766	A	C	ENST00000646209	ENSG00000151090	THRB	TRUE	TRUE
chr3	24146766	A	T	ENST00000646209	ENSG00000151090	THRB	TRUE	TRUE
chr3	24146771	T	A	ENST00000646209	ENSG00000151090	THRB	TRUE	TRUE
chr3	24146772	A	T	ENST00000646209	ENSG00000151090	THRB	TRUE	TRUE
chr3	24146778	A	C	ENST00000646209	ENSG00000151090	THRB	TRUE	TRUE
chr3	24146778	A	T	ENST00000646209	ENSG00000151090	THRB	TRUE	TRUE
chr3	24146798	T	A	ENST00000646209	ENSG00000151090	THRB	TRUE	TRUE
chr3	24146801	G	A	ENST00000646209	ENSG00000151090	THRB	TRUE	TRUE
chr3	24146810	T	A	ENST00000646209	ENSG00000151090	THRB	TRUE	TRUE
chr3	24146813	T	A	ENST00000646209	ENSG00000151090	THRB	TRUE	TRUE
chr3	24146823	C	A	ENST00000646209	ENSG00000151090	THRB	TRUE	FALSE
chr3	24146823	C	G	ENST00000646209	ENSG00000151090	THRB	TRUE	FALSE
chr3	24146823	C	T	ENST00000646209	ENSG00000151090	THRB	TRUE	FALSE
chr3	24146824	T	A	ENST00000646209	ENSG00000151090	THRB	TRUE	FALSE
chr3	24146824	T	C	ENST00000646209	ENSG00000151090	THRB	TRUE	FALSE
chr3	24146824	T	G	ENST00000646209	ENSG00000151090	THRB	TRUE	FALSE
chr3	24152388	A	C	ENST00000646209	ENSG00000151090	THRB	TRUE	FALSE
chr3	24152388	A	G	ENST00000646209	ENSG00000151090	THRB	TRUE	FALSE
chr3	24152388	A	T	ENST00000646209	ENSG00000151090	THRB	TRUE	FALSE
chr3	24152389	C	A	ENST00000646209	ENSG00000151090	THRB	TRUE	FALSE
chr3	24152389	C	G	ENST00000646209	ENSG00000151090	THRB	TRUE	FALSE
chr3	24152389	C	T	ENST00000646209	ENSG00000151090	THRB	TRUE	FALSE
chr3	24152392	T	A	ENST00000646209	ENSG00000151090	THRB	TRUE	TRUE
chr3	24152393	G	T	ENST00000646209	ENSG00000151090	THRB	TRUE	TRUE
chr3	24152401	C	A	ENST00000646209	ENSG00000151090	THRB	TRUE	TRUE
chr3	24152402	A	T	ENST00000646209	ENSG00000151090	THRB	TRUE	TRUE
chr3	24152411	A	T	ENST00000646209	ENSG00000151090	THRB	TRUE	TRUE
chr3	24152417	G	C	ENST00000646209	ENSG00000151090	THRB	TRUE	TRUE
chr3	24152417	G	T	ENST00000646209	ENSG00000151090	THRB	TRUE	TRUE
chr3	24152423	A	C	ENST00000646209	ENSG00000151090	THRB	TRUE	TRUE
chr3	24152423	A	T	ENST00000646209	ENSG00000151090	THRB	TRUE	TRUE
chr3	24152437	T	A	ENST00000646209	ENSG00000151090	THRB	TRUE	TRUE
chr3	24152444	A	T	ENST00000646209	ENSG00000151090	THRB	TRUE	TRUE
chr3	24152453	A	T	ENST00000646209	ENSG00000151090	THRB	TRUE	TRUE
chr3	24152461	C	A	ENST00000646209	ENSG00000151090	THRB	TRUE	TRUE
chr3	24152467	T	A	ENST00000646209	ENSG00000151090	THRB	TRUE	TRUE
chr3	24152472	A	C	ENST00000646209	ENSG00000151090	THRB	TRUE	TRUE
chr3	24152472	A	T	ENST00000646209	ENSG00000151090	THRB	TRUE	TRUE
chr3	24152474	G	C	ENST00000646209	ENSG00000151090	THRB	TRUE	TRUE
chr3	24152474	G	T	ENST00000646209	ENSG00000151090	THRB	TRUE	TRUE
chr3	24152486	G	C	ENST00000646209	ENSG00000151090	THRB	TRUE	TRUE
chr3	24152486	G	T	ENST00000646209	ENSG00000151090	THRB	TRUE	TRUE
chr3	24152491	C	A	ENST00000646209	ENSG00000151090	THRB	TRUE	FALSE
chr3	24152491	C	G	ENST00000646209	ENSG00000151090	THRB	TRUE	FALSE
chr3	24152491	C	T	ENST00000646209	ENSG00000151090	THRB	TRUE	FALSE
chr3	24152492	T	A	ENST00000646209	ENSG00000151090	THRB	TRUE	FALSE
chr3	24152492	T	C	ENST00000646209	ENSG00000151090	THRB	TRUE	FALSE
chr3	24152492	T	G	ENST00000646209	ENSG00000151090	THRB	TRUE	FALSE
chr3	24190072	A	C	ENST00000646209	ENSG00000151090	THRB	TRUE	FALSE
chr3	24190072	A	G	ENST00000646209	ENSG00000151090	THRB	TRUE	FALSE
chr3	24190072	A	T	ENST00000646209	ENSG00000151090	THRB	TRUE	FALSE
chr3	24190073	C	A	ENST00000646209	ENSG00000151090	THRB	TRUE	FALSE
chr3	24190073	C	G	ENST00000646209	ENSG00000151090	THRB	TRUE	FALSE
chr3	24190073	C	T	ENST00000646209	ENSG00000151090	THRB	TRUE	FALSE
chr3	24190077	T	A	ENST00000646209	ENSG00000151090	THRB	TRUE	TRUE
chr3	24190078	A	T	ENST00000646209	ENSG00000151090	THRB	TRUE	TRUE
chr3	24190083	T	A	ENST00000646209	ENSG00000151090	THRB	TRUE	TRUE
chr3	24190086	T	A	ENST00000646209	ENSG00000151090	THRB	TRUE	TRUE
chr3	24190089	C	A	ENST00000646209	ENSG00000151090	THRB	TRUE	TRUE
chr3	24190092	C	A	ENST00000646209	ENSG00000151090	THRB	TRUE	TRUE
chr3	24190098	G	A	ENST00000646209	ENSG00000151090	THRB	TRUE	TRUE
chr3	24190107	G	A	ENST00000646209	ENSG00000151090	THRB	TRUE	TRUE
chr3	24190115	G	C	ENST00000646209	ENSG00000151090	THRB	TRUE	TRUE
chr3	24190115	G	T	ENST00000646209	ENSG00000151090	THRB	TRUE	TRUE
chr3	24190125	G	A	ENST00000646209	ENSG00000151090	THRB	TRUE	TRUE
chr3	24190160	G	C	ENST00000646209	ENSG00000151090	THRB	TRUE	TRUE
chr3	24190160	G	T	ENST00000646209	ENSG00000151090	THRB	TRUE	TRUE
chr3	24190168	C	T	ENST00000646209	ENSG00000151090	THRB	TRUE	TRUE
chr3	24190169	C	T	ENST00000646209	ENSG00000151090	THRB	TRUE	TRUE
chr3	24190179	G	A	ENST00000646209	ENSG00000151090	THRB	TRUE	TRUE
chr3	24190193	G	T	ENST00000646209	ENSG00000151090	THRB	TRUE	TRUE
chr3	24190196	G	T	ENST00000646209	ENSG00000151090	THRB	TRUE	TRUE
chr3	24190200	G	A	ENST00000646209	ENSG00000151090	THRB	TRUE	TRUE
chr3	24190203	C	A	ENST00000646209	ENSG00000151090	THRB	TRUE	TRUE
chr3	24190209	T	A	ENST00000646209	ENSG00000151090	THRB	TRUE	TRUE
chr3	24190211	A	T	ENST00000646209	ENSG00000151090	THRB	TRUE	TRUE
chr3	24190227	C	A	ENST00000646209	ENSG00000151090	THRB	TRUE	TRUE
chr3	24190229	G	C	ENST00000646209	ENSG00000151090	THRB	TRUE	TRUE
chr3	24190229	G	T	ENST00000646209	ENSG00000151090	THRB	TRUE	TRUE
chr3	24190239	T	A	ENST00000646209	ENSG00000151090	THRB	TRUE	TRUE
chr3	24190249	G	T	ENST00000646209	ENSG00000151090	THRB	TRUE	TRUE
chr3	24190257	C	A	ENST00000646209	ENSG00000151090	THRB	TRUE	TRUE
chr3	24190266	C	A	ENST00000646209	ENSG00000151090	THRB	TRUE	TRUE
chr3	24190275	T	A	ENST00000646209	ENSG00000151090	THRB	TRUE	TRUE
chr3	24190276	C	T	ENST00000646209	ENSG00000151090	THRB	TRUE	TRUE
chr3	24190277	C	T	ENST00000646209	ENSG00000151090	THRB	TRUE	TRUE
chr3	24190287	C	A	ENST00000646209	ENSG00000151090	THRB	TRUE	FALSE
chr3	24190290	G	A	ENST00000646209	ENSG00000151090	THRB	TRUE	FALSE
chr3	24190297	A	T	ENST00000646209	ENSG00000151090	THRB	TRUE	FALSE
chr3	24190305	T	A	ENST00000646209	ENSG00000151090	THRB	FALSE	FALSE
chr3	24190311	T	A	ENST00000646209	ENSG00000151090	THRB	FALSE	FALSE
chr3	24190315	C	T	ENST00000646209	ENSG00000151090	THRB	FALSE	FALSE
chr3	24190316	C	T	ENST00000646209	ENSG00000151090	THRB	FALSE	FALSE
chr3	24190335	C	A	ENST00000646209	ENSG00000151090	THRB	TRUE	FALSE
chr3	24190335	C	G	ENST00000646209	ENSG00000151090	THRB	TRUE	FALSE
chr3	24190335	C	T	ENST00000646209	ENSG00000151090	THRB	TRUE	FALSE
chr3	24190336	T	A	ENST00000646209	ENSG00000151090	THRB	TRUE	FALSE
chr3	24190336	T	C	ENST00000646209	ENSG00000151090	THRB	TRUE	FALSE
chr3	24190336	T	G	ENST00000646209	ENSG00000151090	THRB	TRUE	FALSE
chr3	24228936	A	C	ENST00000646209	ENSG00000151090	THRB	TRUE	FALSE
chr3	24228936	A	G	ENST00000646209	ENSG00000151090	THRB	TRUE	FALSE
chr3	24228936	A	T	ENST00000646209	ENSG00000151090	THRB	TRUE	FALSE
chr3	24228937	C	A	ENST00000646209	ENSG00000151090	THRB	TRUE	FALSE
chr3	24228937	C	G	ENST00000646209	ENSG00000151090	THRB	TRUE	FALSE
chr3	24228937	C	T	ENST00000646209	ENSG00000151090	THRB	TRUE	FALSE
chr3	24228938	C	A	ENST00000646209	ENSG00000151090	THRB	FALSE	FALSE
chr3	24229002	C	A	ENST00000646209	ENSG00000151090	THRB	TRUE	FALSE
chr3	24229002	C	G	ENST00000646209	ENSG00000151090	THRB	TRUE	FALSE
chr3	24229002	C	T	ENST00000646209	ENSG00000151090	THRB	TRUE	FALSE
chr3	24229003	T	A	ENST00000646209	ENSG00000151090	THRB	TRUE	FALSE
chr3	24229003	T	C	ENST00000646209	ENSG00000151090	THRB	TRUE	FALSE
chr3	24229003	T	G	ENST00000646209	ENSG00000151090	THRB	TRUE	FALSE
chr3	24297224	A	C	ENST00000646209	ENSG00000151090	THRB	TRUE	FALSE
chr3	24297224	A	G	ENST00000646209	ENSG00000151090	THRB	FALSE	FALSE
chr3	24297224	A	T	ENST00000646209	ENSG00000151090	THRB	TRUE	FALSE
chr3	24297225	C	A	ENST00000646209	ENSG00000151090	THRB	TRUE	FALSE
chr3	24297225	C	G	ENST00000646209	ENSG00000151090	THRB	TRUE	FALSE
chr3	24297225	C	T	ENST00000646209	ENSG00000151090	THRB	TRUE	FALSE
chr3	24297372	C	A	ENST00000646209	ENSG00000151090	THRB	FALSE	FALSE
chr3	24297372	C	G	ENST00000646209	ENSG00000151090	THRB	FALSE	FALSE
chr3	24297372	C	T	ENST00000646209	ENSG00000151090	THRB	FALSE	FALSE
chr3	24297373	T	A	ENST00000646209	ENSG00000151090	THRB	FALSE	FALSE
chr3	24297373	T	C	ENST00000646209	ENSG00000151090	THRB	FALSE	FALSE
chr3	24297373	T	G	ENST00000646209	ENSG00000151090	THRB	FALSE	FALSE
chr3	24337298	A	C	ENST00000646209	ENSG00000151090	THRB	TRUE	FALSE
chr3	24337298	A	G	ENST00000646209	ENSG00000151090	THRB	TRUE	FALSE
chr3	24337298	A	T	ENST00000646209	ENSG00000151090	THRB	TRUE	FALSE
chr3	24337299	C	A	ENST00000646209	ENSG00000151090	THRB	TRUE	FALSE
chr3	24337299	C	G	ENST00000646209	ENSG00000151090	THRB	TRUE	FALSE
chr3	24337299	C	T	ENST00000646209	ENSG00000151090	THRB	TRUE	FALSE
chr3	24337372	C	A	ENST00000646209	ENSG00000151090	THRB	TRUE	FALSE
chr3	24337372	C	G	ENST00000646209	ENSG00000151090	THRB	TRUE	FALSE
chr3	24337372	C	T	ENST00000646209	ENSG00000151090	THRB	TRUE	FALSE
chr3	24337373	T	A	ENST00000646209	ENSG00000151090	THRB	TRUE	FALSE
chr3	24337373	T	C	ENST00000646209	ENSG00000151090	THRB	TRUE	FALSE
chr3	24337373	T	G	ENST00000646209	ENSG00000151090	THRB	TRUE	FALSE
chr3	24494650	A	C	ENST00000646209	ENSG00000151090	THRB	FALSE	FALSE
chr3	24494650	A	G	ENST00000646209	ENSG00000151090	THRB	FALSE	FALSE
chr3	24494650	A	T	ENST00000646209	ENSG00000151090	THRB	FALSE	FALSE
chr3	24494651	C	A	ENST00000646209	ENSG00000151090	THRB	FALSE	FALSE
chr3	24494651	C	G	ENST00000646209	ENSG00000151090	THRB	FALSE	FALSE
chr3	24494651	C	T	ENST00000646209	ENSG00000151090	THRB	FALSE	FALSE
chr3	25428743	T	A	ENST00000330688	ENSG00000077092	RARB	FALSE	FALSE
chr3	25428757	C	A	ENST00000330688	ENSG00000077092	RARB	FALSE	FALSE
chr3	25428757	C	G	ENST00000330688	ENSG00000077092	RARB	FALSE	FALSE
chr3	25428771	C	T	ENST00000330688	ENSG00000077092	RARB	FALSE	FALSE
chr3	25428788	C	A	ENST00000330688	ENSG00000077092	RARB	TRUE	FALSE
chr3	25428788	C	G	ENST00000330688	ENSG00000077092	RARB	TRUE	FALSE
chr3	25428809	C	A	ENST00000330688	ENSG00000077092	RARB	TRUE	TRUE
chr3	25428816	C	T	ENST00000330688	ENSG00000077092	RARB	TRUE	TRUE
chr3	25428819	G	T	ENST00000330688	ENSG00000077092	RARB	TRUE	TRUE
chr3	25428822	A	T	ENST00000330688	ENSG00000077092	RARB	TRUE	TRUE
chr3	25428831	A	T	ENST00000330688	ENSG00000077092	RARB	TRUE	TRUE
chr3	25428839	C	A	ENST00000330688	ENSG00000077092	RARB	TRUE	TRUE
chr3	25428846	G	T	ENST00000330688	ENSG00000077092	RARB	TRUE	TRUE
chr3	25428850	T	A	ENST00000330688	ENSG00000077092	RARB	TRUE	TRUE
chr3	25428855	C	T	ENST00000330688	ENSG00000077092	RARB	TRUE	TRUE
chr3	25428861	G	T	ENST00000330688	ENSG00000077092	RARB	TRUE	TRUE
chr3	25428865	G	A	ENST00000330688	ENSG00000077092	RARB	TRUE	TRUE
chr3	25428866	G	A	ENST00000330688	ENSG00000077092	RARB	TRUE	TRUE
chr3	25428867	C	T	ENST00000330688	ENSG00000077092	RARB	TRUE	TRUE
chr3	25428885	C	T	ENST00000330688	ENSG00000077092	RARB	TRUE	TRUE
chr3	25428889	G	A	ENST00000330688	ENSG00000077092	RARB	FALSE	FALSE
chr3	25428889	G	C	ENST00000330688	ENSG00000077092	RARB	FALSE	FALSE
chr3	25428889	G	T	ENST00000330688	ENSG00000077092	RARB	FALSE	FALSE
chr3	25428890	T	A	ENST00000330688	ENSG00000077092	RARB	FALSE	FALSE
chr3	25428890	T	C	ENST00000330688	ENSG00000077092	RARB	FALSE	FALSE
chr3	25428890	T	G	ENST00000330688	ENSG00000077092	RARB	FALSE	FALSE
chr3	25461191	A	C	ENST00000330688	ENSG00000077092	RARB	TRUE	FALSE
chr3	25461191	A	G	ENST00000330688	ENSG00000077092	RARB	TRUE	FALSE
chr3	25461191	A	T	ENST00000330688	ENSG00000077092	RARB	TRUE	FALSE
chr3	25461192	G	A	ENST00000330688	ENSG00000077092	RARB	TRUE	FALSE
chr3	25461192	G	C	ENST00000330688	ENSG00000077092	RARB	TRUE	FALSE
chr3	25461192	G	T	ENST00000330688	ENSG00000077092	RARB	TRUE	FALSE
chr3	25461193	C	A	ENST00000330688	ENSG00000077092	RARB	TRUE	TRUE
chr3	25461193	C	G	ENST00000330688	ENSG00000077092	RARB	TRUE	TRUE
chr3	25461198	G	T	ENST00000330688	ENSG00000077092	RARB	TRUE	TRUE
chr3	25461204	C	T	ENST00000330688	ENSG00000077092	RARB	TRUE	TRUE
chr3	25461219	G	T	ENST00000330688	ENSG00000077092	RARB	TRUE	TRUE
chr3	25461222	G	T	ENST00000330688	ENSG00000077092	RARB	TRUE	TRUE
chr3	25461261	C	T	ENST00000330688	ENSG00000077092	RARB	TRUE	TRUE
chr3	25461269	C	A	ENST00000330688	ENSG00000077092	RARB	TRUE	TRUE
chr3	25461269	C	G	ENST00000330688	ENSG00000077092	RARB	TRUE	TRUE
chr3	25461270	A	T	ENST00000330688	ENSG00000077092	RARB	TRUE	TRUE
chr3	25461278	C	A	ENST00000330688	ENSG00000077092	RARB	TRUE	TRUE
chr3	25461287	C	A	ENST00000330688	ENSG00000077092	RARB	TRUE	TRUE
chr3	25461288	C	T	ENST00000330688	ENSG00000077092	RARB	TRUE	TRUE
chr3	25461294	A	T	ENST00000330688	ENSG00000077092	RARB	TRUE	TRUE
chr3	25461298	C	A	ENST00000330688	ENSG00000077092	RARB	TRUE	TRUE
chr3	25461298	C	G	ENST00000330688	ENSG00000077092	RARB	TRUE	TRUE
chr3	25461301	C	A	ENST00000330688	ENSG00000077092	RARB	TRUE	TRUE
chr3	25461301	C	G	ENST00000330688	ENSG00000077092	RARB	TRUE	TRUE
chr3	25461308	C	A	ENST00000330688	ENSG00000077092	RARB	TRUE	TRUE
chr3	25461308	C	G	ENST00000330688	ENSG00000077092	RARB	TRUE	TRUE
chr3	25461314	T	A	ENST00000330688	ENSG00000077092	RARB	TRUE	TRUE
chr3	25461314	T	G	ENST00000330688	ENSG00000077092	RARB	TRUE	TRUE
chr3	25461329	T	A	ENST00000330688	ENSG00000077092	RARB	TRUE	TRUE
chr3	25461330	G	T	ENST00000330688	ENSG00000077092	RARB	TRUE	TRUE
chr3	25461333	G	T	ENST00000330688	ENSG00000077092	RARB	TRUE	TRUE
chr3	25461338	T	A	ENST00000330688	ENSG00000077092	RARB	TRUE	TRUE
chr3	25461339	A	T	ENST00000330688	ENSG00000077092	RARB	TRUE	TRUE
chr3	25461342	G	A	ENST00000330688	ENSG00000077092	RARB	TRUE	FALSE
chr3	25461342	G	C	ENST00000330688	ENSG00000077092	RARB	TRUE	FALSE
chr3	25461342	G	T	ENST00000330688	ENSG00000077092	RARB	TRUE	FALSE
chr3	25461343	T	A	ENST00000330688	ENSG00000077092	RARB	TRUE	FALSE
chr3	25461343	T	C	ENST00000330688	ENSG00000077092	RARB	FALSE	FALSE
chr3	25461343	T	G	ENST00000330688	ENSG00000077092	RARB	TRUE	FALSE
chr3	25501180	A	C	ENST00000330688	ENSG00000077092	RARB	TRUE	FALSE
chr3	25501180	A	G	ENST00000330688	ENSG00000077092	RARB	TRUE	FALSE
chr3	25501180	A	T	ENST00000330688	ENSG00000077092	RARB	TRUE	FALSE
chr3	25501181	G	A	ENST00000330688	ENSG00000077092	RARB	TRUE	FALSE
chr3	25501181	G	C	ENST00000330688	ENSG00000077092	RARB	TRUE	FALSE
chr3	25501181	G	T	ENST00000330688	ENSG00000077092	RARB	TRUE	FALSE
chr3	25501194	A	T	ENST00000330688	ENSG00000077092	RARB	TRUE	TRUE
chr3	25501203	C	T	ENST00000330688	ENSG00000077092	RARB	TRUE	TRUE
chr3	25501206	A	T	ENST00000330688	ENSG00000077092	RARB	TRUE	TRUE
chr3	25501220	C	A	ENST00000330688	ENSG00000077092	RARB	TRUE	TRUE
chr3	25501220	C	G	ENST00000330688	ENSG00000077092	RARB	TRUE	TRUE
chr3	25501226	T	A	ENST00000330688	ENSG00000077092	RARB	TRUE	TRUE
chr3	25501230	C	T	ENST00000330688	ENSG00000077092	RARB	TRUE	TRUE
chr3	25501236	A	T	ENST00000330688	ENSG00000077092	RARB	TRUE	TRUE
chr3	25501244	T	A	ENST00000330688	ENSG00000077092	RARB	TRUE	TRUE
chr3	25501254	A	T	ENST00000330688	ENSG00000077092	RARB	TRUE	TRUE
chr3	25501269	C	T	ENST00000330688	ENSG00000077092	RARB	TRUE	TRUE
chr3	25501274	C	A	ENST00000330688	ENSG00000077092	RARB	TRUE	TRUE
chr3	25501275	C	T	ENST00000330688	ENSG00000077092	RARB	TRUE	TRUE
chr3	25501280	C	A	ENST00000330688	ENSG00000077092	RARB	TRUE	TRUE
chr3	25501280	C	G	ENST00000330688	ENSG00000077092	RARB	TRUE	TRUE
chr3	25501283	T	A	ENST00000330688	ENSG00000077092	RARB	TRUE	TRUE
chr3	25501284	C	T	ENST00000330688	ENSG00000077092	RARB	TRUE	TRUE
chr3	25501290	C	T	ENST00000330688	ENSG00000077092	RARB	TRUE	TRUE
chr3	25501293	A	T	ENST00000330688	ENSG00000077092	RARB	TRUE	TRUE
chr3	25501298	C	A	ENST00000330688	ENSG00000077092	RARB	TRUE	TRUE
chr3	25501302	G	T	ENST00000330688	ENSG00000077092	RARB	TRUE	TRUE
chr3	25501308	G	T	ENST00000330688	ENSG00000077092	RARB	TRUE	TRUE
chr3	25501317	A	T	ENST00000330688	ENSG00000077092	RARB	TRUE	TRUE
chr3	25501320	G	T	ENST00000330688	ENSG00000077092	RARB	TRUE	TRUE
chr3	25501324	G	A	ENST00000330688	ENSG00000077092	RARB	TRUE	FALSE
chr3	25501324	G	C	ENST00000330688	ENSG00000077092	RARB	TRUE	FALSE
chr3	25501324	G	T	ENST00000330688	ENSG00000077092	RARB	TRUE	FALSE
chr3	25501325	T	A	ENST00000330688	ENSG00000077092	RARB	TRUE	FALSE
chr3	25501325	T	C	ENST00000330688	ENSG00000077092	RARB	TRUE	FALSE
chr3	25501325	T	G	ENST00000330688	ENSG00000077092	RARB	TRUE	FALSE
chr3	25569756	A	C	ENST00000330688	ENSG00000077092	RARB	TRUE	FALSE
chr3	25569756	A	G	ENST00000330688	ENSG00000077092	RARB	TRUE	FALSE
chr3	25569756	A	T	ENST00000330688	ENSG00000077092	RARB	TRUE	FALSE
chr3	25569757	G	A	ENST00000330688	ENSG00000077092	RARB	TRUE	FALSE
chr3	25569757	G	C	ENST00000330688	ENSG00000077092	RARB	TRUE	FALSE
chr3	25569757	G	T	ENST00000330688	ENSG00000077092	RARB	TRUE	FALSE
chr3	25569778	A	T	ENST00000330688	ENSG00000077092	RARB	TRUE	TRUE
chr3	25569781	A	T	ENST00000330688	ENSG00000077092	RARB	TRUE	TRUE
chr3	25569784	A	T	ENST00000330688	ENSG00000077092	RARB	TRUE	TRUE
chr3	25569787	A	T	ENST00000330688	ENSG00000077092	RARB	TRUE	TRUE
chr3	25569790	G	T	ENST00000330688	ENSG00000077092	RARB	TRUE	TRUE
chr3	25569797	C	A	ENST00000330688	ENSG00000077092	RARB	TRUE	TRUE
chr3	25569799	A	T	ENST00000330688	ENSG00000077092	RARB	TRUE	TRUE
chr3	25569802	C	T	ENST00000330688	ENSG00000077092	RARB	TRUE	TRUE
chr3	25569805	G	T	ENST00000330688	ENSG00000077092	RARB	TRUE	TRUE
chr3	25569810	C	A	ENST00000330688	ENSG00000077092	RARB	TRUE	TRUE
chr3	25569814	G	T	ENST00000330688	ENSG00000077092	RARB	TRUE	TRUE
chr3	25569822	T	A	ENST00000330688	ENSG00000077092	RARB	TRUE	TRUE
chr3	25569822	T	G	ENST00000330688	ENSG00000077092	RARB	TRUE	TRUE
chr3	25569823	G	T	ENST00000330688	ENSG00000077092	RARB	TRUE	TRUE
chr3	25569835	G	T	ENST00000330688	ENSG00000077092	RARB	TRUE	TRUE
chr3	25569839	T	A	ENST00000330688	ENSG00000077092	RARB	TRUE	TRUE
chr3	25569853	G	T	ENST00000330688	ENSG00000077092	RARB	TRUE	TRUE
chr3	25569856	A	T	ENST00000330688	ENSG00000077092	RARB	TRUE	TRUE
chr3	25569862	C	T	ENST00000330688	ENSG00000077092	RARB	TRUE	TRUE
chr3	25569865	A	T	ENST00000330688	ENSG00000077092	RARB	TRUE	TRUE
chr3	25569874	C	T	ENST00000330688	ENSG00000077092	RARB	TRUE	TRUE
chr3	25569877	G	T	ENST00000330688	ENSG00000077092	RARB	TRUE	TRUE
chr3	25569890	C	A	ENST00000330688	ENSG00000077092	RARB	TRUE	TRUE
chr3	25569890	C	G	ENST00000330688	ENSG00000077092	RARB	TRUE	TRUE
chr3	25569897	C	A	ENST00000330688	ENSG00000077092	RARB	TRUE	TRUE
chr3	25569898	C	T	ENST00000330688	ENSG00000077092	RARB	TRUE	TRUE
chr3	25569907	A	T	ENST00000330688	ENSG00000077092	RARB
chr3	25569912	C	A	ENST00000330688	ENSG00000077092	RARB
chr3	25569912	C	G	ENST00000330688	ENSG00000077092	RARB
chr3	25569919	G	A	ENST00000330688	ENSG00000077092	RARB	TRUE	FALSE
chr3	25569919	G	C	ENST00000330688	ENSG00000077092	RARB	TRUE	FALSE
chr3	25569919	G	T	ENST00000330688	ENSG00000077092	RARB	TRUE	FALSE
chr3	25569920	T	A	ENST00000330688	ENSG00000077092	RARB	TRUE	FALSE
chr3	25569920	T	C	ENST00000330688	ENSG00000077092	RARB	TRUE	FALSE
chr3	25569920	T	G	ENST00000330688	ENSG00000077092	RARB	TRUE	FALSE
chr3	25580544	A	C	ENST00000330688	ENSG00000077092	RARB	TRUE	FALSE
chr3	25580544	A	G	ENST00000330688	ENSG00000077092	RARB	TRUE	FALSE
chr3	25580544	A	T	ENST00000330688	ENSG00000077092	RARB	TRUE	FALSE
chr3	25580545	G	A	ENST00000330688	ENSG00000077092	RARB	TRUE	FALSE
chr3	25580545	G	C	ENST00000330688	ENSG00000077092	RARB	TRUE	FALSE
chr3	25580545	G	T	ENST00000330688	ENSG00000077092	RARB	TRUE	FALSE
chr3	25580564	C	T	ENST00000330688	ENSG00000077092	RARB	TRUE	TRUE
chr3	25580570	C	T	ENST00000330688	ENSG00000077092	RARB	TRUE	TRUE
chr3	25580589	G	A	ENST00000330688	ENSG00000077092	RARB	TRUE	TRUE
chr3	25580590	G	A	ENST00000330688	ENSG00000077092	RARB	TRUE	TRUE
chr3	25580594	A	T	ENST00000330688	ENSG00000077092	RARB	TRUE	TRUE
chr3	25580603	G	T	ENST00000330688	ENSG00000077092	RARB	TRUE	TRUE
chr3	25580615	A	T	ENST00000330688	ENSG00000077092	RARB	TRUE	TRUE
chr3	25580620	C	A	ENST00000330688	ENSG00000077092	RARB	TRUE	TRUE
chr3	25580627	A	T	ENST00000330688	ENSG00000077092	RARB	TRUE	TRUE
chr3	25580636	G	T	ENST00000330688	ENSG00000077092	RARB	TRUE	TRUE
chr3	25580645	A	T	ENST00000330688	ENSG00000077092	RARB	TRUE	TRUE
chr3	25580670	T	A	ENST00000330688	ENSG00000077092	RARB	TRUE	TRUE
chr3	25580684	C	T	ENST00000330688	ENSG00000077092	RARB	TRUE	TRUE
chr3	25580699	A	T	ENST00000330688	ENSG00000077092	RARB	TRUE	TRUE
chr3	25580710	C	A	ENST00000330688	ENSG00000077092	RARB	TRUE	TRUE
chr3	25580723	G	A	ENST00000330688	ENSG00000077092	RARB	TRUE	FALSE
chr3	25580723	G	C	ENST00000330688	ENSG00000077092	RARB	TRUE	FALSE
chr3	25580723	G	T	ENST00000330688	ENSG00000077092	RARB	TRUE	FALSE
chr3	25580724	T	A	ENST00000330688	ENSG00000077092	RARB	TRUE	FALSE
chr3	25580724	T	C	ENST00000330688	ENSG00000077092	RARB	TRUE	FALSE
chr3	25580724	T	G	ENST00000330688	ENSG00000077092	RARB	TRUE	FALSE
chr3	25593501	A	C	ENST00000330688	ENSG00000077092	RARB	TRUE	FALSE
chr3	25593501	A	G	ENST00000330688	ENSG00000077092	RARB	TRUE	FALSE
chr3	25593501	A	T	ENST00000330688	ENSG00000077092	RARB	TRUE	FALSE
chr3	25593502	G	A	ENST00000330688	ENSG00000077092	RARB	TRUE	FALSE
chr3	25593502	G	C	ENST00000330688	ENSG00000077092	RARB	TRUE	FALSE
chr3	25593502	G	T	ENST00000330688	ENSG00000077092	RARB	TRUE	FALSE
chr3	25593509	A	T	ENST00000330688	ENSG00000077092	RARB	TRUE	TRUE
chr3	25593517	C	A	ENST00000330688	ENSG00000077092	RARB	TRUE	TRUE
chr3	25593526	T	A	ENST00000330688	ENSG00000077092	RARB	TRUE	TRUE
chr3	25593526	T	G	ENST00000330688	ENSG00000077092	RARB	TRUE	TRUE
chr3	25593533	G	T	ENST00000330688	ENSG00000077092	RARB	TRUE	TRUE
chr3	25593536	C	T	ENST00000330688	ENSG00000077092	RARB	TRUE	TRUE
chr3	25593555	C	A	ENST00000330688	ENSG00000077092	RARB	TRUE	TRUE
chr3	25593555	C	G	ENST00000330688	ENSG00000077092	RARB	TRUE	TRUE
chr3	25593575	C	T	ENST00000330688	ENSG00000077092	RARB	TRUE	TRUE
chr3	25593581	C	T	ENST00000330688	ENSG00000077092	RARB	TRUE	TRUE
chr3	25593596	G	T	ENST00000330688	ENSG00000077092	RARB	TRUE	TRUE
chr3	25593638	C	T	ENST00000330688	ENSG00000077092	RARB	TRUE	TRUE
chr3	25593651	T	A	ENST00000330688	ENSG00000077092	RARB	TRUE	TRUE
chr3	25593653	G	T	ENST00000330688	ENSG00000077092	RARB	TRUE	TRUE
chr3	25593668	G	T	ENST00000330688	ENSG00000077092	RARB	TRUE	TRUE
chr3	25593694	C	A	ENST00000330688	ENSG00000077092	RARB	TRUE	TRUE
chr3	25593696	T	A	ENST00000330688	ENSG00000077092	RARB	TRUE	TRUE
chr3	25593696	T	G	ENST00000330688	ENSG00000077092	RARB	TRUE	TRUE
chr3	25593703	T	A	ENST00000330688	ENSG00000077092	RARB	TRUE	TRUE
chr3	25593704	G	T	ENST00000330688	ENSG00000077092	RARB	TRUE	TRUE
chr3	25593708	G	A	ENST00000330688	ENSG00000077092	RARB	FALSE	FALSE
chr3	25593708	G	C	ENST00000330688	ENSG00000077092	RARB	FALSE	FALSE
chr3	25593708	G	T	ENST00000330688	ENSG00000077092	RARB	FALSE	FALSE
chr3	25593709	T	A	ENST00000330688	ENSG00000077092	RARB	FALSE	FALSE
chr3	25593709	T	C	ENST00000330688	ENSG00000077092	RARB	FALSE	FALSE
chr3	25593709	T	G	ENST00000330688	ENSG00000077092	RARB	FALSE	FALSE
chr3	25594518	A	C	ENST00000330688	ENSG00000077092	RARB	TRUE	FALSE
chr3	25594518	A	G	ENST00000330688	ENSG00000077092	RARB	TRUE	FALSE
chr3	25594518	A	T	ENST00000330688	ENSG00000077092	RARB	TRUE	FALSE
chr3	25594519	G	A	ENST00000330688	ENSG00000077092	RARB	TRUE	FALSE
chr3	25594519	G	C	ENST00000330688	ENSG00000077092	RARB	TRUE	FALSE
chr3	25594519	G	T	ENST00000330688	ENSG00000077092	RARB	TRUE	FALSE
chr3	25594525	C	T	ENST00000330688	ENSG00000077092	RARB	TRUE	TRUE
chr3	25594534	G	T	ENST00000330688	ENSG00000077092	RARB	TRUE	TRUE
chr3	25594537	G	T	ENST00000330688	ENSG00000077092	RARB	TRUE	TRUE
chr3	25594546	A	T	ENST00000330688	ENSG00000077092	RARB	TRUE	TRUE
chr3	25594555	A	T	ENST00000330688	ENSG00000077092	RARB	TRUE	TRUE
chr3	25594561	C	T	ENST00000330688	ENSG00000077092	RARB	TRUE	TRUE
chr3	25594564	G	T	ENST00000330688	ENSG00000077092	RARB	TRUE	TRUE
chr3	25594571	T	A	ENST00000330688	ENSG00000077092	RARB	TRUE	TRUE
chr3	25594576	G	T	ENST00000330688	ENSG00000077092	RARB	TRUE	TRUE
chr3	25594585	A	T	ENST00000330688	ENSG00000077092	RARB	TRUE	TRUE
chr3	25594593	T	A	ENST00000330688	ENSG00000077092	RARB	TRUE	TRUE
chr3	25594593	T	G	ENST00000330688	ENSG00000077092	RARB	TRUE	TRUE
chr3	25594597	A	T	ENST00000330688	ENSG00000077092	RARB	TRUE	TRUE
chr3	25594600	A	T	ENST00000330688	ENSG00000077092	RARB	TRUE	TRUE
chr3	25594603	A	T	ENST00000330688	ENSG00000077092	RARB	TRUE	TRUE
chr3	25594606	C	T	ENST00000330688	ENSG00000077092	RARB	TRUE	TRUE
chr3	25594615	A	T	ENST00000330688	ENSG00000077092	RARB	TRUE	TRUE
chr3	25594633	A	T	ENST00000330688	ENSG00000077092	RARB	FALSE	FALSE
chr3	25594640	T	A	ENST00000330688	ENSG00000077092	RARB	FALSE	FALSE
chr3	25594640	T	G	ENST00000330688	ENSG00000077092	RARB	FALSE	FALSE
chr3	25594645	A	T	ENST00000330688	ENSG00000077092	RARB	FALSE	FALSE
chr3	25594675	A	T	ENST00000330688	ENSG00000077092	RARB	FALSE	FALSE
chr3	25594679	G	A	ENST00000330688	ENSG00000077092	RARB	TRUE	FALSE
chr3	25594679	G	C	ENST00000330688	ENSG00000077092	RARB	TRUE	FALSE
chr3	25594679	G	T	ENST00000330688	ENSG00000077092	RARB	TRUE	FALSE
chr3	25594680	T	A	ENST00000330688	ENSG00000077092	RARB	TRUE	FALSE
chr3	25594680	T	C	ENST00000330688	ENSG00000077092	RARB	TRUE	FALSE
chr3	25594680	T	G	ENST00000330688	ENSG00000077092	RARB	TRUE	FALSE
chr3	25596418	A	C	ENST00000330688	ENSG00000077092	RARB	TRUE	FALSE
chr3	25596418	A	G	ENST00000330688	ENSG00000077092	RARB	TRUE	FALSE
chr3	25596418	A	T	ENST00000330688	ENSG00000077092	RARB	TRUE	FALSE
chr3	25596419	G	A	ENST00000330688	ENSG00000077092	RARB	TRUE	FALSE
chr3	25596419	G	C	ENST00000330688	ENSG00000077092	RARB	TRUE	FALSE
chr3	25596419	G	T	ENST00000330688	ENSG00000077092	RARB	TRUE	FALSE
chr3	25596425	G	T	ENST00000330688	ENSG00000077092	RARB	FALSE	FALSE
chr3	25596441	T	A	ENST00000330688	ENSG00000077092	RARB	FALSE	FALSE
chr3	25596443	A	T	ENST00000330688	ENSG00000077092	RARB	FALSE	FALSE
chr3	25596449	G	T	ENST00000330688	ENSG00000077092	RARB	FALSE	FALSE
chr3	25596458	G	T	ENST00000330688	ENSG00000077092	RARB	FALSE	FALSE
chr3	25596462	C	A	ENST00000330688	ENSG00000077092	RARB	FALSE	FALSE
chr3	25596462	C	G	ENST00000330688	ENSG00000077092	RARB	FALSE	FALSE
chr3	25596479	C	T	ENST00000330688	ENSG00000077092	RARB	FALSE	FALSE
chr3	25596482	G	T	ENST00000330688	ENSG00000077092	RARB	FALSE	FALSE
chr3	25596491	G	T	ENST00000330688	ENSG00000077092	RARB	FALSE	FALSE
chr3	25596500	G	T	ENST00000330688	ENSG00000077092	RARB	FALSE	FALSE
chr3	25596503	G	T	ENST00000330688	ENSG00000077092	RARB	FALSE	FALSE
chr3	25596509	G	T	ENST00000330688	ENSG00000077092	RARB	FALSE	FALSE
chr3	25596516	T	A	ENST00000330688	ENSG00000077092	RARB	FALSE	FALSE
chr3	25596528	C	A	ENST00000330688	ENSG00000077092	RARB	FALSE	FALSE
chr3	25596528	C	G	ENST00000330688	ENSG00000077092	RARB	FALSE	FALSE
chr3	25596545	G	T	ENST00000330688	ENSG00000077092	RARB	FALSE	FALSE
chr3	25596564	C	A	ENST00000330688	ENSG00000077092	RARB	FALSE	FALSE
chr3	25596564	C	G	ENST00000330688	ENSG00000077092	RARB	FALSE	FALSE
chr3	25596573	C	A	ENST00000330688	ENSG00000077092	RARB	FALSE	FALSE
chr3	25596573	C	G	ENST00000330688	ENSG00000077092	RARB	FALSE	FALSE
chr3	25596578	G	T	ENST00000330688	ENSG00000077092	RARB	FALSE	FALSE
chr3	25596596	C	T	ENST00000330688	ENSG00000077092	RARB	FALSE	FALSE
chr3	25596600	C	A	ENST00000330688	ENSG00000077092	RARB	FALSE	FALSE
chr3	25596600	C	G	ENST00000330688	ENSG00000077092	RARB	FALSE	FALSE
chr3	25596611	C	T	ENST00000330688	ENSG00000077092	RARB	FALSE	FALSE
chr3	25598339	C	A	ENST00000264331	ENSG00000077097	TOP2B	FALSE	FALSE
chr3	25598342	C	A	ENST00000264331	ENSG00000077097	TOP2B	FALSE	FALSE
chr3	25598345	C	A	ENST00000264331	ENSG00000077097	TOP2B	FALSE	FALSE
chr3	25598354	C	A	ENST00000264331	ENSG00000077097	TOP2B	FALSE	FALSE
chr3	25598361	A	C	ENST00000264331	ENSG00000077097	TOP2B	FALSE	FALSE
chr3	25598361	A	T	ENST00000264331	ENSG00000077097	TOP2B	FALSE	FALSE
chr3	25598366	T	A	ENST00000264331	ENSG00000077097	TOP2B	FALSE	FALSE
chr3	25598372	C	A	ENST00000264331	ENSG00000077097	TOP2B	FALSE	FALSE
chr3	25598375	T	A	ENST00000264331	ENSG00000077097	TOP2B	FALSE	FALSE
chr3	25598393	G	A	ENST00000264331	ENSG00000077097	TOP2B	FALSE	FALSE
chr3	25598411	C	A	ENST00000264331	ENSG00000077097	TOP2B	FALSE	FALSE
chr3	25598425	G	C	ENST00000264331	ENSG00000077097	TOP2B	FALSE	FALSE
chr3	25598425	G	T	ENST00000264331	ENSG00000077097	TOP2B	FALSE	FALSE
chr3	25598446	G	C	ENST00000264331	ENSG00000077097	TOP2B	FALSE	FALSE
chr3	25598446	G	T	ENST00000264331	ENSG00000077097	TOP2B	FALSE	FALSE
chr3	25598453	G	A	ENST00000264331	ENSG00000077097	TOP2B	FALSE	FALSE
chr3	25598468	T	A	ENST00000264331	ENSG00000077097	TOP2B	FALSE	FALSE
chr3	25598471	T	A	ENST00000264331	ENSG00000077097	TOP2B	FALSE	FALSE
chr3	25598477	T	A	ENST00000264331	ENSG00000077097	TOP2B	FALSE	FALSE
chr3	25598478	C	A	ENST00000264331	ENSG00000077097	TOP2B	TRUE	FALSE
chr3	25598478	C	G	ENST00000264331	ENSG00000077097	TOP2B	TRUE	FALSE
chr3	25598478	C	T	ENST00000264331	ENSG00000077097	TOP2B	TRUE	FALSE
chr3	25598479	T	A	ENST00000264331	ENSG00000077097	TOP2B	TRUE	FALSE
chr3	25598479	T	C	ENST00000264331	ENSG00000077097	TOP2B	TRUE	FALSE
chr3	25598479	T	G	ENST00000264331	ENSG00000077097	TOP2B	TRUE	FALSE
chr3	25599433	A	C	ENST00000264331	ENSG00000077097	TOP2B	TRUE	FALSE
chr3	25599433	A	G	ENST00000264331	ENSG00000077097	TOP2B	TRUE	FALSE
chr3	25599433	A	T	ENST00000264331	ENSG00000077097	TOP2B	TRUE	FALSE
chr3	25599434	C	A	ENST00000264331	ENSG00000077097	TOP2B	TRUE	FALSE
chr3	25599434	C	G	ENST00000264331	ENSG00000077097	TOP2B	TRUE	FALSE
chr3	25599434	C	T	ENST00000264331	ENSG00000077097	TOP2B	TRUE	FALSE
chr3	25599437	T	A	ENST00000264331	ENSG00000077097	TOP2B	FALSE	FALSE
chr3	25599449	T	A	ENST00000264331	ENSG00000077097	TOP2B	FALSE	FALSE
chr3	25599458	T	A	ENST00000264331	ENSG00000077097	TOP2B	FALSE	FALSE
chr3	25599471	A	C	ENST00000264331	ENSG00000077097	TOP2B	FALSE	FALSE
chr3	25599471	A	T	ENST00000264331	ENSG00000077097	TOP2B	FALSE	FALSE
chr3	25599482	C	A	ENST00000264331	ENSG00000077097	TOP2B	FALSE	FALSE
chr3	25599488	C	A	ENST00000264331	ENSG00000077097	TOP2B	TRUE	TRUE
chr3	25599503	T	A	ENST00000264331	ENSG00000077097	TOP2B	TRUE	TRUE
chr3	25599509	T	A	ENST00000264331	ENSG00000077097	TOP2B	TRUE	TRUE
chr3	25599512	T	A	ENST00000264331	ENSG00000077097	TOP2B	TRUE	TRUE
chr3	25599521	G	A	ENST00000264331	ENSG00000077097	TOP2B	TRUE	TRUE
chr3	25599527	T	A	ENST00000264331	ENSG00000077097	TOP2B	TRUE	TRUE
chr3	25599530	C	A	ENST00000264331	ENSG00000077097	TOP2B	TRUE	FALSE
chr3	25599530	C	G	ENST00000264331	ENSG00000077097	TOP2B	TRUE	FALSE
chr3	25599530	C	T	ENST00000264331	ENSG00000077097	TOP2B	TRUE	FALSE
chr3	25599531	T	A	ENST00000264331	ENSG00000077097	TOP2B	TRUE	FALSE
chr3	25599531	T	C	ENST00000264331	ENSG00000077097	TOP2B	TRUE	FALSE
chr3	25599531	T	G	ENST00000264331	ENSG00000077097	TOP2B	TRUE	FALSE
chr3	25601098	A	C	ENST00000264331	ENSG00000077097	TOP2B	TRUE	FALSE
chr3	25601098	A	G	ENST00000264331	ENSG00000077097	TOP2B	FALSE	FALSE
chr3	25601098	A	T	ENST00000264331	ENSG00000077097	TOP2B	TRUE	FALSE
chr3	25601099	C	A	ENST00000264331	ENSG00000077097	TOP2B	TRUE	FALSE
chr3	25601099	C	G	ENST00000264331	ENSG00000077097	TOP2B	TRUE	FALSE
chr3	25601099	C	T	ENST00000264331	ENSG00000077097	TOP2B	TRUE	FALSE
chr3	25601103	T	A	ENST00000264331	ENSG00000077097	TOP2B	TRUE	TRUE
chr3	25601118	T	A	ENST00000264331	ENSG00000077097	TOP2B	TRUE	TRUE
chr3	25601121	T	A	ENST00000264331	ENSG00000077097	TOP2B	TRUE	TRUE
chr3	25601136	C	A	ENST00000264331	ENSG00000077097	TOP2B	TRUE	TRUE
chr3	25601138	G	C	ENST00000264331	ENSG00000077097	TOP2B	TRUE	TRUE
chr3	25601138	G	T	ENST00000264331	ENSG00000077097	TOP2B	TRUE	TRUE
chr3	25601144	G	T	ENST00000264331	ENSG00000077097	TOP2B	TRUE	TRUE
chr3	25601163	C	A	ENST00000264331	ENSG00000077097	TOP2B	TRUE	TRUE
chr3	25601172	T	A	ENST00000264331	ENSG00000077097	TOP2B	TRUE	TRUE
chr3	25601175	T	A	ENST00000264331	ENSG00000077097	TOP2B	TRUE	TRUE
chr3	25601178	G	A	ENST00000264331	ENSG00000077097	TOP2B	TRUE	TRUE
chr3	25601181	T	A	ENST00000264331	ENSG00000077097	TOP2B	TRUE	TRUE
chr3	25601190	T	A	ENST00000264331	ENSG00000077097	TOP2B	TRUE	TRUE
chr3	25601193	T	A	ENST00000264331	ENSG00000077097	TOP2B	TRUE	TRUE
chr3	25601199	T	A	ENST00000264331	ENSG00000077097	TOP2B	TRUE	TRUE
chr3	25601213	G	C	ENST00000264331	ENSG00000077097	TOP2B	TRUE	TRUE
chr3	25601213	G	T	ENST00000264331	ENSG00000077097	TOP2B	TRUE	TRUE
chr3	25601223	T	A	ENST00000264331	ENSG00000077097	TOP2B	TRUE	TRUE
chr3	25601226	C	A	ENST00000264331	ENSG00000077097	TOP2B	TRUE	FALSE
chr3	25601226	C	G	ENST00000264331	ENSG00000077097	TOP2B	TRUE	FALSE
chr3	25601226	C	T	ENST00000264331	ENSG00000077097	TOP2B	TRUE	FALSE
chr3	25601227	T	A	ENST00000264331	ENSG00000077097	TOP2B	TRUE	FALSE
chr3	25601227	T	C	ENST00000264331	ENSG00000077097	TOP2B	TRUE	FALSE
chr3	25601227	T	G	ENST00000264331	ENSG00000077097	TOP2B	TRUE	FALSE
chr3	25604758	A	C	ENST00000264331	ENSG00000077097	TOP2B	TRUE	TRUE
chr3	25604758	A	G	ENST00000264331	ENSG00000077097	TOP2B	TRUE	FALSE
chr3	25604758	A	T	ENST00000264331	ENSG00000077097	TOP2B	TRUE	FALSE
chr3	25604759	C	A	ENST00000264331	ENSG00000077097	TOP2B	TRUE	FALSE
chr3	25604759	C	G	ENST00000264331	ENSG00000077097	TOP2B	TRUE	TRUE
chr3	25604759	C	T	ENST00000264331	ENSG00000077097	TOP2B	TRUE	TRUE
chr3	25604760	C	A	ENST00000264331	ENSG00000077097	TOP2B	TRUE	TRUE
chr3	25604763	T	A	ENST00000264331	ENSG00000077097	TOP2B	TRUE	TRUE
chr3	25604766	T	A	ENST00000264331	ENSG00000077097	TOP2B	TRUE	TRUE
chr3	25604781	T	A	ENST00000264331	ENSG00000077097	TOP2B	TRUE	TRUE
chr3	25604793	T	A	ENST00000264331	ENSG00000077097	TOP2B	TRUE	TRUE
chr3	25604802	G	A	ENST00000264331	ENSG00000077097	TOP2B	TRUE	TRUE
chr3	25604805	T	A	ENST00000264331	ENSG00000077097	TOP2B	TRUE	TRUE
chr3	25604816	G	C	ENST00000264331	ENSG00000077097	TOP2B	TRUE	TRUE
chr3	25604816	G	T	ENST00000264331	ENSG00000077097	TOP2B	TRUE	TRUE
chr3	25604822	G	C	ENST00000264331	ENSG00000077097	TOP2B	TRUE	TRUE
chr3	25604822	G	T	ENST00000264331	ENSG00000077097	TOP2B	TRUE	TRUE
chr3	25604844	C	A	ENST00000264331	ENSG00000077097	TOP2B	TRUE	TRUE
chr3	25604847	C	A	ENST00000264331	ENSG00000077097	TOP2B	TRUE	TRUE
chr3	25604862	T	A	ENST00000264331	ENSG00000077097	TOP2B	TRUE	TRUE
chr3	25604867	G	C	ENST00000264331	ENSG00000077097	TOP2B	TRUE	TRUE
chr3	25604867	G	T	ENST00000264331	ENSG00000077097	TOP2B	TRUE	TRUE
chr3	25604871	C	A	ENST00000264331	ENSG00000077097	TOP2B	TRUE	FALSE
chr3	25604871	C	G	ENST00000264331	ENSG00000077097	TOP2B	TRUE	FALSE
chr3	25604871	C	T	ENST00000264331	ENSG00000077097	TOP2B	TRUE	FALSE
chr3	25604872	T	A	ENST00000264331	ENSG00000077097	TOP2B	TRUE	FALSE
chr3	25604872	T	C	ENST00000264331	ENSG00000077097	TOP2B	TRUE	FALSE
chr3	25604872	T	G	ENST00000264331	ENSG00000077097	TOP2B	TRUE	FALSE
chr3	25606041	A	C	ENST00000264331	ENSG00000077097	TOP2B	TRUE	FALSE
chr3	25606041	A	G	ENST00000264331	ENSG00000077097	TOP2B	TRUE	FALSE
chr3	25606041	A	T	ENST00000264331	ENSG00000077097	TOP2B	TRUE	FALSE
chr3	25606042	C	A	ENST00000264331	ENSG00000077097	TOP2B	TRUE	FALSE
chr3	25606042	C	G	ENST00000264331	ENSG00000077097	TOP2B	TRUE	FALSE
chr3	25606042	C	T	ENST00000264331	ENSG00000077097	TOP2B	TRUE	FALSE
chr3	25606049	C	A	ENST00000264331	ENSG00000077097	TOP2B	TRUE	TRUE
chr3	25606051	G	C	ENST00000264331	ENSG00000077097	TOP2B	TRUE	TRUE
chr3	25606051	G	T	ENST00000264331	ENSG00000077097	TOP2B	TRUE	TRUE
chr3	25606055	T	A	ENST00000264331	ENSG00000077097	TOP2B	TRUE	TRUE
chr3	25606058	G	A	ENST00000264331	ENSG00000077097	TOP2B	TRUE	TRUE
chr3	25606062	A	C	ENST00000264331	ENSG00000077097	TOP2B	TRUE	TRUE
chr3	25606062	A	T	ENST00000264331	ENSG00000077097	TOP2B	TRUE	TRUE
chr3	25606066	G	C	ENST00000264331	ENSG00000077097	TOP2B	TRUE	TRUE
chr3	25606066	G	T	ENST00000264331	ENSG00000077097	TOP2B	TRUE	TRUE
chr3	25606075	G	C	ENST00000264331	ENSG00000077097	TOP2B	TRUE	TRUE
chr3	25606075	G	T	ENST00000264331	ENSG00000077097	TOP2B	TRUE	TRUE
chr3	25606088	C	A	ENST00000264331	ENSG00000077097	TOP2B	TRUE	TRUE
chr3	25606097	G	A	ENST00000264331	ENSG00000077097	TOP2B	TRUE	TRUE
chr3	25606103	T	A	ENST00000264331	ENSG00000077097	TOP2B	TRUE	TRUE
chr3	25606106	T	A	ENST00000264331	ENSG00000077097	TOP2B	TRUE	TRUE
chr3	25606114	A	T	ENST00000264331	ENSG00000077097	TOP2B	TRUE	TRUE
chr3	25606121	T	A	ENST00000264331	ENSG00000077097	TOP2B
chr3	25606123	C	A	ENST00000264331	ENSG00000077097	TOP2B	TRUE	FALSE
chr3	25606123	C	G	ENST00000264331	ENSG00000077097	TOP2B	TRUE	FALSE
chr3	25606123	C	T	ENST00000264331	ENSG00000077097	TOP2B	TRUE	FALSE
chr3	25606124	T	A	ENST00000264331	ENSG00000077097	TOP2B	TRUE	FALSE
chr3	25606124	T	C	ENST00000264331	ENSG00000077097	TOP2B	TRUE	FALSE
chr3	25606124	T	G	ENST00000264331	ENSG00000077097	TOP2B	TRUE	FALSE
chr3	25607169	A	C	ENST00000264331	ENSG00000077097	TOP2B	TRUE	TRUE
chr3	25607169	A	G	ENST00000264331	ENSG00000077097	TOP2B	TRUE	FALSE
chr3	25607169	A	T	ENST00000264331	ENSG00000077097	TOP2B	TRUE	TRUE
chr3	25607170	C	A	ENST00000264331	ENSG00000077097	TOP2B	TRUE	FALSE
chr3	25607170	C	G	ENST00000264331	ENSG00000077097	TOP2B	TRUE	TRUE
chr3	25607170	C	T	ENST00000264331	ENSG00000077097	TOP2B	TRUE	TRUE
chr3	25607172	C	A	ENST00000264331	ENSG00000077097	TOP2B	TRUE	TRUE
chr3	25607184	T	A	ENST00000264331	ENSG00000077097	TOP2B	TRUE	TRUE
chr3	25607186	G	C	ENST00000264331	ENSG00000077097	TOP2B	TRUE	TRUE
chr3	25607186	G	T	ENST00000264331	ENSG00000077097	TOP2B	TRUE	TRUE
chr3	25607190	T	A	ENST00000264331	ENSG00000077097	TOP2B	TRUE	TRUE
chr3	25607198	G	C	ENST00000264331	ENSG00000077097	TOP2B	TRUE	TRUE
chr3	25607198	G	T	ENST00000264331	ENSG00000077097	TOP2B	TRUE	TRUE
chr3	25607206	A	C	ENST00000264331	ENSG00000077097	TOP2B	TRUE	TRUE
chr3	25607206	A	T	ENST00000264331	ENSG00000077097	TOP2B	TRUE	TRUE
chr3	25607211	C	A	ENST00000264331	ENSG00000077097	TOP2B	TRUE	TRUE
chr3	25607217	T	A	ENST00000264331	ENSG00000077097	TOP2B	TRUE	TRUE
chr3	25607222	A	C	ENST00000264331	ENSG00000077097	TOP2B	TRUE	TRUE
chr3	25607222	A	T	ENST00000264331	ENSG00000077097	TOP2B	TRUE	TRUE
chr3	25607231	G	C	ENST00000264331	ENSG00000077097	TOP2B	TRUE	TRUE
chr3	25607231	G	T	ENST00000264331	ENSG00000077097	TOP2B	TRUE	TRUE
chr3	25607244	C	A	ENST00000264331	ENSG00000077097	TOP2B	TRUE	TRUE
chr3	25607250	C	A	ENST00000264331	ENSG00000077097	TOP2B	TRUE	TRUE
chr3	25607277	T	A	ENST00000264331	ENSG00000077097	TOP2B	TRUE	TRUE
chr3	25607283	T	A	ENST00000264331	ENSG00000077097	TOP2B	TRUE	TRUE
chr3	25607285	A	T	ENST00000264331	ENSG00000077097	TOP2B	TRUE	TRUE
chr3	25607289	C	A	ENST00000264331	ENSG00000077097	TOP2B	TRUE	TRUE
chr3	25607292	C	A	ENST00000264331	ENSG00000077097	TOP2B	TRUE	TRUE
chr3	25607294	A	C	ENST00000264331	ENSG00000077097	TOP2B	TRUE	TRUE
chr3	25607294	A	T	ENST00000264331	ENSG00000077097	TOP2B	TRUE	TRUE
chr3	25607337	C	A	ENST00000264331	ENSG00000077097	TOP2B	TRUE	TRUE
chr3	25607340	C	A	ENST00000264331	ENSG00000077097	TOP2B	TRUE	TRUE
chr3	25607343	C	A	ENST00000264331	ENSG00000077097	TOP2B	TRUE	TRUE
chr3	25607345	G	C	ENST00000264331	ENSG00000077097	TOP2B	TRUE	TRUE
chr3	25607345	G	T	ENST00000264331	ENSG00000077097	TOP2B	TRUE	TRUE
chr3	25607359	G	C	ENST00000264331	ENSG00000077097	TOP2B	TRUE	TRUE
chr3	25607359	G	T	ENST00000264331	ENSG00000077097	TOP2B	TRUE	TRUE
chr3	25607364	T	A	ENST00000264331	ENSG00000077097	TOP2B	TRUE	TRUE
chr3	25607370	T	A	ENST00000264331	ENSG00000077097	TOP2B	TRUE	TRUE
chr3	25607373	C	A	ENST00000264331	ENSG00000077097	TOP2B	TRUE	TRUE
chr3	25607376	C	A	ENST00000264331	ENSG00000077097	TOP2B	TRUE	TRUE
chr3	25607376	C	G	ENST00000264331	ENSG00000077097	TOP2B	TRUE	TRUE
chr3	25607376	C	T	ENST00000264331	ENSG00000077097	TOP2B	TRUE	TRUE
chr3	25607377	T	A	ENST00000264331	ENSG00000077097	TOP2B	TRUE	TRUE
chr3	25607377	T	C	ENST00000264331	ENSG00000077097	TOP2B	TRUE	TRUE
chr3	25607377	T	G	ENST00000264331	ENSG00000077097	TOP2B	TRUE	TRUE
chr3	25609181	A	C	ENST00000264331	ENSG00000077097	TOP2B	TRUE	FALSE
chr3	25609181	A	G	ENST00000264331	ENSG00000077097	TOP2B	TRUE	FALSE
chr3	25609181	A	T	ENST00000264331	ENSG00000077097	TOP2B	TRUE	FALSE
chr3	25609182	C	A	ENST00000264331	ENSG00000077097	TOP2B	TRUE	FALSE
chr3	25609182	C	G	ENST00000264331	ENSG00000077097	TOP2B	TRUE	FALSE
chr3	25609182	C	T	ENST00000264331	ENSG00000077097	TOP2B	TRUE	FALSE
chr3	25609192	T	A	ENST00000264331	ENSG00000077097	TOP2B	TRUE	TRUE
chr3	25609200	A	T	ENST00000264331	ENSG00000077097	TOP2B	TRUE	TRUE
chr3	25609210	T	A	ENST00000264331	ENSG00000077097	TOP2B	TRUE	TRUE
chr3	25609228	C	A	ENST00000264331	ENSG00000077097	TOP2B	TRUE	TRUE
chr3	25609234	C	A	ENST00000264331	ENSG00000077097	TOP2B	TRUE	TRUE
chr3	25609237	C	A	ENST00000264331	ENSG00000077097	TOP2B	TRUE	TRUE
chr3	25609239	A	T	ENST00000264331	ENSG00000077097	TOP2B	TRUE	TRUE
chr3	25609249	C	A	ENST00000264331	ENSG00000077097	TOP2B	TRUE	TRUE
chr3	25609251	G	C	ENST00000264331	ENSG00000077097	TOP2B	TRUE	TRUE
chr3	25609251	G	T	ENST00000264331	ENSG00000077097	TOP2B	TRUE	TRUE
chr3	25609255	T	A	ENST00000264331	ENSG00000077097	TOP2B	TRUE	TRUE
chr3	25609261	C	A	ENST00000264331	ENSG00000077097	TOP2B	TRUE	TRUE
chr3	25609269	G	C	ENST00000264331	ENSG00000077097	TOP2B	TRUE	TRUE
chr3	25609269	G	T	ENST00000264331	ENSG00000077097	TOP2B	TRUE	TRUE
chr3	25609271	C	T	ENST00000264331	ENSG00000077097	TOP2B	TRUE	TRUE
chr3	25609272	C	T	ENST00000264331	ENSG00000077097	TOP2B	TRUE	TRUE
chr3	25609285	T	A	ENST00000264331	ENSG00000077097	TOP2B	TRUE	TRUE
chr3	25609288	T	A	ENST00000264331	ENSG00000077097	TOP2B	TRUE	TRUE
chr3	25609294	T	A	ENST00000264331	ENSG00000077097	TOP2B	TRUE	TRUE
chr3	25609297	T	A	ENST00000264331	ENSG00000077097	TOP2B	TRUE	TRUE
chr3	25609309	T	A	ENST00000264331	ENSG00000077097	TOP2B	TRUE	TRUE
chr3	25609317	G	C	ENST00000264331	ENSG00000077097	TOP2B	TRUE	TRUE
chr3	25609317	G	T	ENST00000264331	ENSG00000077097	TOP2B	TRUE	TRUE
chr3	25609330	T	A	ENST00000264331	ENSG00000077097	TOP2B	TRUE	TRUE
chr3	25609333	T	A	ENST00000264331	ENSG00000077097	TOP2B	TRUE	TRUE
chr3	25609339	T	A	ENST00000264331	ENSG00000077097	TOP2B	TRUE	TRUE
chr3	25609345	C	A	ENST00000264331	ENSG00000077097	TOP2B	TRUE	TRUE
chr3	25609345	C	G	ENST00000264331	ENSG00000077097	TOP2B	TRUE	TRUE
chr3	25609345	C	T	ENST00000264331	ENSG00000077097	TOP2B	TRUE	TRUE
chr3	25609346	T	A	ENST00000264331	ENSG00000077097	TOP2B	TRUE	TRUE
chr3	25609346	T	C	ENST00000264331	ENSG00000077097	TOP2B	TRUE	TRUE
chr3	25609346	T	G	ENST00000264331	ENSG00000077097	TOP2B	TRUE	TRUE
chr3	25609566	A	C	ENST00000264331	ENSG00000077097	TOP2B	TRUE	FALSE
chr3	25609566	A	G	ENST00000264331	ENSG00000077097	TOP2B	TRUE	FALSE
chr3	25609566	A	T	ENST00000264331	ENSG00000077097	TOP2B	TRUE	FALSE
chr3	25609567	C	A	ENST00000264331	ENSG00000077097	TOP2B	TRUE	TRUE
chr3	25609567	C	G	ENST00000264331	ENSG00000077097	TOP2B	TRUE	FALSE
chr3	25609567	C	T	ENST00000264331	ENSG00000077097	TOP2B	TRUE	TRUE
chr3	25609574	C	A	ENST00000264331	ENSG00000077097	TOP2B	TRUE	TRUE
chr3	25609577	T	A	ENST00000264331	ENSG00000077097	TOP2B	TRUE	TRUE
chr3	25609580	T	A	ENST00000264331	ENSG00000077097	TOP2B	TRUE	TRUE
chr3	25609583	C	A	ENST00000264331	ENSG00000077097	TOP2B	TRUE	TRUE
chr3	25609589	T	A	ENST00000264331	ENSG00000077097	TOP2B	TRUE	TRUE
chr3	25609595	T	A	ENST00000264331	ENSG00000077097	TOP2B	TRUE	TRUE
chr3	25609604	T	A	ENST00000264331	ENSG00000077097	TOP2B	TRUE	TRUE
chr3	25609618	G	C	ENST00000264331	ENSG00000077097	TOP2B	TRUE	TRUE
chr3	25609618	G	T	ENST00000264331	ENSG00000077097	TOP2B	TRUE	TRUE
chr3	25609627	A	T	ENST00000264331	ENSG00000077097	TOP2B	TRUE	TRUE
chr3	25609634	C	A	ENST00000264331	ENSG00000077097	TOP2B	TRUE	TRUE
chr3	25609637	C	A	ENST00000264331	ENSG00000077097	TOP2B	TRUE	TRUE
chr3	25609640	C	A	ENST00000264331	ENSG00000077097	TOP2B	TRUE	TRUE
chr3	25609649	C	A	ENST00000264331	ENSG00000077097	TOP2B	TRUE	TRUE
chr3	25609661	C	A	ENST00000264331	ENSG00000077097	TOP2B	TRUE	TRUE
chr3	25609670	C	A	ENST00000264331	ENSG00000077097	TOP2B	TRUE	TRUE
chr3	25609673	C	A	ENST00000264331	ENSG00000077097	TOP2B	TRUE	TRUE
chr3	25609682	C	A	ENST00000264331	ENSG00000077097	TOP2B	TRUE	TRUE
chr3	25609688	T	A	ENST00000264331	ENSG00000077097	TOP2B	TRUE	TRUE
chr3	25609713	C	A	ENST00000264331	ENSG00000077097	TOP2B	TRUE	TRUE
chr3	25609713	C	G	ENST00000264331	ENSG00000077097	TOP2B	TRUE	FALSE
chr3	25609713	C	T	ENST00000264331	ENSG00000077097	TOP2B	TRUE	TRUE
chr3	25609714	T	A	ENST00000264331	ENSG00000077097	TOP2B	TRUE	TRUE
chr3	25609714	T	C	ENST00000264331	ENSG00000077097	TOP2B	TRUE	TRUE
chr3	25609714	T	G	ENST00000264331	ENSG00000077097	TOP2B	TRUE	TRUE
chr3	25612513	A	C	ENST00000264331	ENSG00000077097	TOP2B	TRUE	FALSE
chr3	25612513	A	G	ENST00000264331	ENSG00000077097	TOP2B	FALSE	FALSE
chr3	25612513	A	T	ENST00000264331	ENSG00000077097	TOP2B	TRUE	FALSE
chr3	25612514	C	A	ENST00000264331	ENSG00000077097	TOP2B	TRUE	FALSE
chr3	25612514	C	G	ENST00000264331	ENSG00000077097	TOP2B	TRUE	FALSE
chr3	25612514	C	T	ENST00000264331	ENSG00000077097	TOP2B	TRUE	FALSE
chr3	25612517	T	A	ENST00000264331	ENSG00000077097	TOP2B	TRUE	TRUE
chr3	25612520	T	A	ENST00000264331	ENSG00000077097	TOP2B	TRUE	TRUE
chr3	25612523	T	A	ENST00000264331	ENSG00000077097	TOP2B	TRUE	TRUE
chr3	25612526	T	A	ENST00000264331	ENSG00000077097	TOP2B	TRUE	TRUE
chr3	25612531	A	T	ENST00000264331	ENSG00000077097	TOP2B	TRUE	TRUE
chr3	25612535	T	A	ENST00000264331	ENSG00000077097	TOP2B	TRUE	TRUE
chr3	25612538	T	A	ENST00000264331	ENSG00000077097	TOP2B	TRUE	TRUE
chr3	25612553	T	A	ENST00000264331	ENSG00000077097	TOP2B	TRUE	TRUE
chr3	25612568	C	A	ENST00000264331	ENSG00000077097	TOP2B	TRUE	TRUE
chr3	25612580	T	A	ENST00000264331	ENSG00000077097	TOP2B	TRUE	TRUE
chr3	25612583	T	A	ENST00000264331	ENSG00000077097	TOP2B	TRUE	TRUE
chr3	25612587	A	C	ENST00000264331	ENSG00000077097	TOP2B	TRUE	TRUE
chr3	25612587	A	T	ENST00000264331	ENSG00000077097	TOP2B	TRUE	TRUE
chr3	25612594	G	C	ENST00000264331	ENSG00000077097	TOP2B	TRUE	TRUE
chr3	25612594	G	T	ENST00000264331	ENSG00000077097	TOP2B	TRUE	TRUE
chr3	25612607	C	A	ENST00000264331	ENSG00000077097	TOP2B	TRUE	TRUE
chr3	25612610	C	A	ENST00000264331	ENSG00000077097	TOP2B	TRUE	TRUE
chr3	25612612	A	T	ENST00000264331	ENSG00000077097	TOP2B	TRUE	TRUE
chr3	25612616	G	A	ENST00000264331	ENSG00000077097	TOP2B	TRUE	TRUE
chr3	25612622	T	A	ENST00000264331	ENSG00000077097	TOP2B	TRUE	TRUE
chr3	25612625	T	A	ENST00000264331	ENSG00000077097	TOP2B	TRUE	TRUE
chr3	25612631	T	A	ENST00000264331	ENSG00000077097	TOP2B	TRUE	TRUE
chr3	25612637	T	A	ENST00000264331	ENSG00000077097	TOP2B	TRUE	TRUE
chr3	25612646	T	A	ENST00000264331	ENSG00000077097	TOP2B	TRUE	TRUE
chr3	25612652	T	A	ENST00000264331	ENSG00000077097	TOP2B	TRUE	TRUE
chr3	25612661	T	A	ENST00000264331	ENSG00000077097	TOP2B	TRUE	TRUE
chr3	25612664	C	A	ENST00000264331	ENSG00000077097	TOP2B	TRUE	TRUE
chr3	25612673	C	A	ENST00000264331	ENSG00000077097	TOP2B	TRUE	TRUE
chr3	25612688	C	A	ENST00000264331	ENSG00000077097	TOP2B	TRUE	TRUE
chr3	25612691	G	A	ENST00000264331	ENSG00000077097	TOP2B	TRUE	TRUE
chr3	25612694	C	A	ENST00000264331	ENSG00000077097	TOP2B	TRUE	TRUE
chr3	25612697	G	A	ENST00000264331	ENSG00000077097	TOP2B	TRUE	TRUE
chr3	25612703	C	A	ENST00000264331	ENSG00000077097	TOP2B	TRUE	TRUE
chr3	25612709	T	A	ENST00000264331	ENSG00000077097	TOP2B	TRUE	TRUE
chr3	25612710	C	A	ENST00000264331	ENSG00000077097	TOP2B	TRUE	FALSE
chr3	25612710	C	G	ENST00000264331	ENSG00000077097	TOP2B	TRUE	FALSE
chr3	25612710	C	T	ENST00000264331	ENSG00000077097	TOP2B	TRUE	FALSE
chr3	25612711	T	A	ENST00000264331	ENSG00000077097	TOP2B	TRUE	FALSE
chr3	25612711	T	C	ENST00000264331	ENSG00000077097	TOP2B	TRUE	FALSE
chr3	25612711	T	G	ENST00000264331	ENSG00000077097	TOP2B	TRUE	FALSE
chr3	25615203	A	C	ENST00000264331	ENSG00000077097	TOP2B	TRUE	FALSE
chr3	25615203	A	G	ENST00000264331	ENSG00000077097	TOP2B	TRUE	FALSE
chr3	25615203	A	T	ENST00000264331	ENSG00000077097	TOP2B	TRUE	FALSE
chr3	25615204	C	A	ENST00000264331	ENSG00000077097	TOP2B	TRUE	FALSE
chr3	25615204	C	G	ENST00000264331	ENSG00000077097	TOP2B	TRUE	FALSE
chr3	25615204	C	T	ENST00000264331	ENSG00000077097	TOP2B	TRUE	FALSE
chr3	25615213	C	A	ENST00000264331	ENSG00000077097	TOP2B	TRUE	TRUE
chr3	25615216	C	A	ENST00000264331	ENSG00000077097	TOP2B	TRUE	TRUE
chr3	25615230	A	C	ENST00000264331	ENSG00000077097	TOP2B	TRUE	TRUE
chr3	25615230	A	T	ENST00000264331	ENSG00000077097	TOP2B	TRUE	TRUE
chr3	25615237	C	A	ENST00000264331	ENSG00000077097	TOP2B	TRUE	TRUE
chr3	25615240	T	A	ENST00000264331	ENSG00000077097	TOP2B	TRUE	TRUE
chr3	25615241	C	T	ENST00000264331	ENSG00000077097	TOP2B	TRUE	TRUE
chr3	25615242	C	T	ENST00000264331	ENSG00000077097	TOP2B	TRUE	TRUE
chr3	25615251	G	C	ENST00000264331	ENSG00000077097	TOP2B	TRUE	TRUE
chr3	25615251	G	T	ENST00000264331	ENSG00000077097	TOP2B	TRUE	TRUE
chr3	25615261	T	A	ENST00000264331	ENSG00000077097	TOP2B	TRUE	TRUE
chr3	25615264	T	A	ENST00000264331	ENSG00000077097	TOP2B	TRUE	TRUE
chr3	25615267	T	A	ENST00000264331	ENSG00000077097	TOP2B	TRUE	TRUE
chr3	25615282	C	A	ENST00000264331	ENSG00000077097	TOP2B	TRUE	TRUE
chr3	25615285	G	A	ENST00000264331	ENSG00000077097	TOP2B	TRUE	TRUE
chr3	25615289	C	A	ENST00000264331	ENSG00000077097	TOP2B	TRUE	TRUE
chr3	25615289	C	G	ENST00000264331	ENSG00000077097	TOP2B	TRUE	FALSE
chr3	25615289	C	T	ENST00000264331	ENSG00000077097	TOP2B	TRUE	TRUE
chr3	25615290	T	A	ENST00000264331	ENSG00000077097	TOP2B	TRUE	TRUE
chr3	25615290	T	C	ENST00000264331	ENSG00000077097	TOP2B	TRUE	TRUE
chr3	25615290	T	G	ENST00000264331	ENSG00000077097	TOP2B	TRUE	TRUE
chr3	25615429	A	C	ENST00000264331	ENSG00000077097	TOP2B	TRUE	FALSE
chr3	25615429	A	G	ENST00000264331	ENSG00000077097	TOP2B	TRUE	FALSE
chr3	25615429	A	T	ENST00000264331	ENSG00000077097	TOP2B	TRUE	FALSE
chr3	25615430	C	A	ENST00000264331	ENSG00000077097	TOP2B	TRUE	FALSE
chr3	25615430	C	G	ENST00000264331	ENSG00000077097	TOP2B	TRUE	FALSE
chr3	25615430	C	T	ENST00000264331	ENSG00000077097	TOP2B	TRUE	FALSE
chr3	25615433	T	A	ENST00000264331	ENSG00000077097	TOP2B	TRUE	TRUE
chr3	25615442	T	A	ENST00000264331	ENSG00000077097	TOP2B	TRUE	TRUE
chr3	25615445	G	A	ENST00000264331	ENSG00000077097	TOP2B	TRUE	TRUE
chr3	25615448	T	A	ENST00000264331	ENSG00000077097	TOP2B	TRUE	TRUE
chr3	25615457	C	A	ENST00000264331	ENSG00000077097	TOP2B	TRUE	TRUE
chr3	25615460	C	A	ENST00000264331	ENSG00000077097	TOP2B	TRUE	TRUE
chr3	25615466	T	A	ENST00000264331	ENSG00000077097	TOP2B	TRUE	TRUE
chr3	25615469	C	A	ENST00000264331	ENSG00000077097	TOP2B	TRUE	TRUE
chr3	25615472	T	A	ENST00000264331	ENSG00000077097	TOP2B	TRUE	TRUE
chr3	25615482	C	T	ENST00000264331	ENSG00000077097	TOP2B	TRUE	TRUE
chr3	25615483	C	T	ENST00000264331	ENSG00000077097	TOP2B	TRUE	TRUE
chr3	25615498	A	C	ENST00000264331	ENSG00000077097	TOP2B	TRUE	TRUE
chr3	25615498	A	T	ENST00000264331	ENSG00000077097	TOP2B	TRUE	TRUE
chr3	25615503	A	C	ENST00000264331	ENSG00000077097	TOP2B
chr3	25615503	A	T	ENST00000264331	ENSG00000077097	TOP2B	TRUE	TRUE
chr3	25615522	G	C	ENST00000264331	ENSG00000077097	TOP2B	TRUE	TRUE
chr3	25615522	G	T	ENST00000264331	ENSG00000077097	TOP2B	TRUE	TRUE
chr3	25615532	C	A	ENST00000264331	ENSG00000077097	TOP2B	TRUE	TRUE
chr3	25615534	G	C	ENST00000264331	ENSG00000077097	TOP2B	TRUE	TRUE
chr3	25615534	G	T	ENST00000264331	ENSG00000077097	TOP2B	TRUE	TRUE
chr3	25615559	G	A	ENST00000264331	ENSG00000077097	TOP2B	TRUE	TRUE
chr3	25615565	G	A	ENST00000264331	ENSG00000077097	TOP2B	TRUE	TRUE
chr3	25615571	C	A	ENST00000264331	ENSG00000077097	TOP2B	TRUE	TRUE
chr3	25615577	C	A	ENST00000264331	ENSG00000077097	TOP2B	TRUE	TRUE
chr3	25615580	C	A	ENST00000264331	ENSG00000077097	TOP2B	TRUE	TRUE
chr3	25615587	C	A	ENST00000264331	ENSG00000077097	TOP2B	TRUE	FALSE
chr3	25615587	C	G	ENST00000264331	ENSG00000077097	TOP2B	TRUE	FALSE
chr3	25615587	C	T	ENST00000264331	ENSG00000077097	TOP2B	TRUE	FALSE
chr3	25615588	T	A	ENST00000264331	ENSG00000077097	TOP2B	TRUE	FALSE
chr3	25615588	T	C	ENST00000264331	ENSG00000077097	TOP2B	TRUE	FALSE
chr3	25615588	T	G	ENST00000264331	ENSG00000077097	TOP2B	TRUE	FALSE
chr3	25618416	A	C	ENST00000264331	ENSG00000077097	TOP2B	TRUE	FALSE
chr3	25618416	A	G	ENST00000264331	ENSG00000077097	TOP2B	TRUE	FALSE
chr3	25618416	A	T	ENST00000264331	ENSG00000077097	TOP2B	TRUE	FALSE
chr3	25618417	C	A	ENST00000264331	ENSG00000077097	TOP2B	TRUE	FALSE
chr3	25618417	C	G	ENST00000264331	ENSG00000077097	TOP2B	TRUE	FALSE
chr3	25618417	C	T	ENST00000264331	ENSG00000077097	TOP2B	TRUE	FALSE
chr3	25618420	T	A	ENST00000264331	ENSG00000077097	TOP2B	TRUE	TRUE
chr3	25618423	C	A	ENST00000264331	ENSG00000077097	TOP2B	TRUE	TRUE
chr3	25618426	G	A	ENST00000264331	ENSG00000077097	TOP2B	TRUE	TRUE
chr3	25618432	C	A	ENST00000264331	ENSG00000077097	TOP2B	TRUE	TRUE
chr3	25618435	T	A	ENST00000264331	ENSG00000077097	TOP2B	TRUE	TRUE
chr3	25618436	C	T	ENST00000264331	ENSG00000077097	TOP2B	TRUE	TRUE
chr3	25618437	C	T	ENST00000264331	ENSG00000077097	TOP2B	TRUE	TRUE
chr3	25618444	T	A	ENST00000264331	ENSG00000077097	TOP2B	TRUE	TRUE
chr3	25618459	C	A	ENST00000264331	ENSG00000077097	TOP2B	TRUE	TRUE
chr3	25618460	A	C	ENST00000264331	ENSG00000077097	TOP2B	TRUE	TRUE
chr3	25618460	A	T	ENST00000264331	ENSG00000077097	TOP2B	TRUE	TRUE
chr3	25618468	T	A	ENST00000264331	ENSG00000077097	TOP2B	TRUE	TRUE
chr3	25618471	G	A	ENST00000264331	ENSG00000077097	TOP2B	TRUE	TRUE
chr3	25618476	A	C	ENST00000264331	ENSG00000077097	TOP2B	TRUE	TRUE
chr3	25618476	A	T	ENST00000264331	ENSG00000077097	TOP2B	TRUE	TRUE
chr3	25618483	G	A	ENST00000264331	ENSG00000077097	TOP2B	TRUE	TRUE
chr3	25618488	A	T	ENST00000264331	ENSG00000077097	TOP2B	TRUE	TRUE
chr3	25618495	T	A	ENST00000264331	ENSG00000077097	TOP2B	TRUE	TRUE
chr3	25618498	T	A	ENST00000264331	ENSG00000077097	TOP2B	TRUE	TRUE
chr3	25618500	G	C	ENST00000264331	ENSG00000077097	TOP2B	TRUE	TRUE
chr3	25618500	G	T	ENST00000264331	ENSG00000077097	TOP2B	TRUE	TRUE
chr3	25618510	C	A	ENST00000264331	ENSG00000077097	TOP2B	TRUE	FALSE
chr3	25618510	C	G	ENST00000264331	ENSG00000077097	TOP2B	TRUE	FALSE
chr3	25618510	C	T	ENST00000264331	ENSG00000077097	TOP2B	TRUE	FALSE
chr3	25618511	T	A	ENST00000264331	ENSG00000077097	TOP2B	TRUE	FALSE
chr3	25618511	T	C	ENST00000264331	ENSG00000077097	TOP2B	TRUE	FALSE
chr3	25618511	T	G	ENST00000264331	ENSG00000077097	TOP2B	TRUE	FALSE
chr3	25618652	A	C	ENST00000264331	ENSG00000077097	TOP2B	TRUE	TRUE
chr3	25618652	A	G	ENST00000264331	ENSG00000077097	TOP2B	TRUE	FALSE
chr3	25618652	A	T	ENST00000264331	ENSG00000077097	TOP2B	TRUE	TRUE
chr3	25618653	C	A	ENST00000264331	ENSG00000077097	TOP2B	TRUE	TRUE
chr3	25618653	C	G	ENST00000264331	ENSG00000077097	TOP2B	TRUE	TRUE
chr3	25618653	C	T	ENST00000264331	ENSG00000077097	TOP2B	TRUE	TRUE
chr3	25618654	C	A	ENST00000264331	ENSG00000077097	TOP2B	TRUE	TRUE
chr3	25618666	T	A	ENST00000264331	ENSG00000077097	TOP2B	TRUE	TRUE
chr3	25618672	G	A	ENST00000264331	ENSG00000077097	TOP2B	TRUE	TRUE
chr3	25618678	T	A	ENST00000264331	ENSG00000077097	TOP2B	TRUE	TRUE
chr3	25618681	C	A	ENST00000264331	ENSG00000077097	TOP2B	TRUE	TRUE
chr3	25618683	A	C	ENST00000264331	ENSG00000077097	TOP2B	TRUE	TRUE
chr3	25618683	A	T	ENST00000264331	ENSG00000077097	TOP2B	TRUE	TRUE
chr3	25618699	G	A	ENST00000264331	ENSG00000077097	TOP2B	TRUE	TRUE
chr3	25618711	T	A	ENST00000264331	ENSG00000077097	TOP2B	TRUE	TRUE
chr3	25618720	C	A	ENST00000264331	ENSG00000077097	TOP2B	TRUE	TRUE
chr3	25618726	C	A	ENST00000264331	ENSG00000077097	TOP2B	TRUE	TRUE
chr3	25618728	A	T	ENST00000264331	ENSG00000077097	TOP2B	TRUE	TRUE
chr3	25618735	C	A	ENST00000264331	ENSG00000077097	TOP2B	TRUE	TRUE
chr3	25618742	C	T	ENST00000264331	ENSG00000077097	TOP2B	TRUE	TRUE
chr3	25618743	C	T	ENST00000264331	ENSG00000077097	TOP2B	TRUE	TRUE
chr3	25618747	C	A	ENST00000264331	ENSG00000077097	TOP2B	TRUE	TRUE
chr3	25618750	T	A	ENST00000264331	ENSG00000077097	TOP2B	TRUE	TRUE
chr3	25618755	A	C	ENST00000264331	ENSG00000077097	TOP2B	TRUE	TRUE
chr3	25618755	A	T	ENST00000264331	ENSG00000077097	TOP2B	TRUE	TRUE
chr3	25618760	G	C	ENST00000264331	ENSG00000077097	TOP2B	TRUE	TRUE
chr3	25618760	G	T	ENST00000264331	ENSG00000077097	TOP2B	TRUE	TRUE
chr3	25618763	A	C	ENST00000264331	ENSG00000077097	TOP2B	TRUE	TRUE
chr3	25618763	A	T	ENST00000264331	ENSG00000077097	TOP2B	TRUE	TRUE
chr3	25618770	A	C	ENST00000264331	ENSG00000077097	TOP2B	TRUE	TRUE
chr3	25618770	A	T	ENST00000264331	ENSG00000077097	TOP2B	TRUE	TRUE
chr3	25618774	G	A	ENST00000264331	ENSG00000077097	TOP2B	TRUE	TRUE
chr3	25618776	A	C	ENST00000264331	ENSG00000077097	TOP2B	TRUE	TRUE
chr3	25618776	A	T	ENST00000264331	ENSG00000077097	TOP2B	TRUE	TRUE
chr3	25618789	C	A	ENST00000264331	ENSG00000077097	TOP2B	TRUE	TRUE
chr3	25618792	T	A	ENST00000264331	ENSG00000077097	TOP2B	TRUE	TRUE
chr3	25618804	G	A	ENST00000264331	ENSG00000077097	TOP2B	TRUE	TRUE
chr3	25618813	C	A	ENST00000264331	ENSG00000077097	TOP2B	TRUE	TRUE
chr3	25618814	A	C	ENST00000264331	ENSG00000077097	TOP2B	TRUE	TRUE
chr3	25618814	A	T	ENST00000264331	ENSG00000077097	TOP2B	TRUE	TRUE
chr3	25618819	T	A	ENST00000264331	ENSG00000077097	TOP2B	TRUE	TRUE
chr3	25618822	T	A	ENST00000264331	ENSG00000077097	TOP2B	TRUE	TRUE
chr3	25618826	A	T	ENST00000264331	ENSG00000077097	TOP2B	TRUE	TRUE
chr3	25618831	C	A	ENST00000264331	ENSG00000077097	TOP2B	TRUE	TRUE
chr3	25618850	C	A	ENST00000264331	ENSG00000077097	TOP2B	TRUE	FALSE
chr3	25618850	C	G	ENST00000264331	ENSG00000077097	TOP2B	TRUE	FALSE
chr3	25618850	C	T	ENST00000264331	ENSG00000077097	TOP2B	TRUE	FALSE
chr3	25618851	T	A	ENST00000264331	ENSG00000077097	TOP2B	TRUE	FALSE
chr3	25618851	T	C	ENST00000264331	ENSG00000077097	TOP2B	TRUE	FALSE
chr3	25618851	T	G	ENST00000264331	ENSG00000077097	TOP2B	TRUE	FALSE
chr3	25619860	A	C	ENST00000264331	ENSG00000077097	TOP2B	TRUE	FALSE
chr3	25619860	A	G	ENST00000264331	ENSG00000077097	TOP2B	TRUE	FALSE
chr3	25619860	A	T	ENST00000264331	ENSG00000077097	TOP2B	TRUE	FALSE
chr3	25619861	C	A	ENST00000264331	ENSG00000077097	TOP2B	TRUE	FALSE
chr3	25619861	C	G	ENST00000264331	ENSG00000077097	TOP2B	TRUE	FALSE
chr3	25619861	C	T	ENST00000264331	ENSG00000077097	TOP2B	TRUE	FALSE
chr3	25619871	A	T	ENST00000264331	ENSG00000077097	TOP2B	TRUE	TRUE
chr3	25619888	G	A	ENST00000264331	ENSG00000077097	TOP2B	TRUE	TRUE
chr3	25619894	T	A	ENST00000264331	ENSG00000077097	TOP2B	TRUE	TRUE
chr3	25619903	T	A	ENST00000264331	ENSG00000077097	TOP2B	TRUE	TRUE
chr3	25619912	C	A	ENST00000264331	ENSG00000077097	TOP2B	TRUE	TRUE
chr3	25619921	C	A	ENST00000264331	ENSG00000077097	TOP2B	TRUE	TRUE
chr3	25619927	G	A	ENST00000264331	ENSG00000077097	TOP2B	TRUE	TRUE
chr3	25619936	T	A	ENST00000264331	ENSG00000077097	TOP2B	TRUE	TRUE
chr3	25619939	C	A	ENST00000264331	ENSG00000077097	TOP2B	TRUE	TRUE
chr3	25619942	C	A	ENST00000264331	ENSG00000077097	TOP2B	TRUE	TRUE
chr3	25619951	T	A	ENST00000264331	ENSG00000077097	TOP2B	TRUE	TRUE
chr3	25619963	T	A	ENST00000264331	ENSG00000077097	TOP2B	TRUE	TRUE
chr3	25619982	A	C	ENST00000264331	ENSG00000077097	TOP2B	TRUE	TRUE
chr3	25619982	A	T	ENST00000264331	ENSG00000077097	TOP2B	TRUE	TRUE
chr3	25619987	C	A	ENST00000264331	ENSG00000077097	TOP2B	TRUE	TRUE
chr3	25619990	T	A	ENST00000264331	ENSG00000077097	TOP2B	TRUE	TRUE
chr3	25619991	A	C	ENST00000264331	ENSG00000077097	TOP2B	TRUE	TRUE
chr3	25619991	A	T	ENST00000264331	ENSG00000077097	TOP2B	TRUE	TRUE
chr3	25620004	A	C	ENST00000264331	ENSG00000077097	TOP2B	TRUE	TRUE
chr3	25620004	A	T	ENST00000264331	ENSG00000077097	TOP2B	TRUE	TRUE
chr3	25620017	T	A	ENST00000264331	ENSG00000077097	TOP2B	TRUE	TRUE
chr3	25620026	C	A	ENST00000264331	ENSG00000077097	TOP2B	TRUE	TRUE
chr3	25620041	C	A	ENST00000264331	ENSG00000077097	TOP2B	TRUE	TRUE
chr3	25620043	A	C	ENST00000264331	ENSG00000077097	TOP2B	TRUE	TRUE
chr3	25620043	A	T	ENST00000264331	ENSG00000077097	TOP2B	TRUE	TRUE
chr3	25620050	G	A	ENST00000264331	ENSG00000077097	TOP2B	TRUE	TRUE
chr3	25620053	C	A	ENST00000264331	ENSG00000077097	TOP2B	TRUE	TRUE
chr3	25620056	T	A	ENST00000264331	ENSG00000077097	TOP2B	TRUE	TRUE
chr3	25620057	A	C	ENST00000264331	ENSG00000077097	TOP2B	TRUE	TRUE
chr3	25620057	A	T	ENST00000264331	ENSG00000077097	TOP2B	TRUE	TRUE
chr3	25620063	C	A	ENST00000264331	ENSG00000077097	TOP2B	TRUE	FALSE
chr3	25620063	C	G	ENST00000264331	ENSG00000077097	TOP2B	TRUE	FALSE
chr3	25620063	C	T	ENST00000264331	ENSG00000077097	TOP2B	TRUE	FALSE
chr3	25620064	T	A	ENST00000264331	ENSG00000077097	TOP2B	TRUE	FALSE
chr3	25620064	T	C	ENST00000264331	ENSG00000077097	TOP2B	TRUE	FALSE
chr3	25620064	T	G	ENST00000264331	ENSG00000077097	TOP2B	TRUE	FALSE
chr3	25620680	A	C	ENST00000264331	ENSG00000077097	TOP2B	TRUE	TRUE
chr3	25620680	A	G	ENST00000264331	ENSG00000077097	TOP2B	TRUE	FALSE
chr3	25620680	A	T	ENST00000264331	ENSG00000077097	TOP2B	TRUE	TRUE
chr3	25620681	C	A	ENST00000264331	ENSG00000077097	TOP2B	TRUE	TRUE
chr3	25620681	C	G	ENST00000264331	ENSG00000077097	TOP2B	TRUE	TRUE
chr3	25620681	C	T	ENST00000264331	ENSG00000077097	TOP2B	TRUE	TRUE
chr3	25620684	G	A	ENST00000264331	ENSG00000077097	TOP2B	TRUE	TRUE
chr3	25620688	C	T	ENST00000264331	ENSG00000077097	TOP2B	TRUE	TRUE
chr3	25620689	C	T	ENST00000264331	ENSG00000077097	TOP2B	TRUE	TRUE
chr3	25620696	T	A	ENST00000264331	ENSG00000077097	TOP2B	TRUE	TRUE
chr3	25620708	C	A	ENST00000264331	ENSG00000077097	TOP2B	TRUE	TRUE
chr3	25620717	C	A	ENST00000264331	ENSG00000077097	TOP2B	TRUE	TRUE
chr3	25620729	T	A	ENST00000264331	ENSG00000077097	TOP2B	TRUE	TRUE
chr3	25620747	C	A	ENST00000264331	ENSG00000077097	TOP2B	TRUE	TRUE
chr3	25620760	A	C	ENST00000264331	ENSG00000077097	TOP2B	TRUE	TRUE
chr3	25620760	A	T	ENST00000264331	ENSG00000077097	TOP2B	TRUE	TRUE
chr3	25620765	G	A	ENST00000264331	ENSG00000077097	TOP2B	TRUE	TRUE
chr3	25620771	G	A	ENST00000264331	ENSG00000077097	TOP2B	TRUE	TRUE
chr3	25620780	C	A	ENST00000264331	ENSG00000077097	TOP2B	TRUE	TRUE
chr3	25620783	G	A	ENST00000264331	ENSG00000077097	TOP2B	TRUE	TRUE
chr3	25620795	T	A	ENST00000264331	ENSG00000077097	TOP2B	TRUE	TRUE
chr3	25620804	T	A	ENST00000264331	ENSG00000077097	TOP2B	TRUE	TRUE
chr3	25620805	G	C	ENST00000264331	ENSG00000077097	TOP2B	TRUE	TRUE
chr3	25620805	G	T	ENST00000264331	ENSG00000077097	TOP2B	TRUE	TRUE
chr3	25620817	C	A	ENST00000264331	ENSG00000077097	TOP2B	TRUE	TRUE
chr3	25620817	C	G	ENST00000264331	ENSG00000077097	TOP2B	TRUE	TRUE
chr3	25620817	C	T	ENST00000264331	ENSG00000077097	TOP2B	TRUE	TRUE
chr3	25620818	T	A	ENST00000264331	ENSG00000077097	TOP2B	TRUE	TRUE
chr3	25620818	T	C	ENST00000264331	ENSG00000077097	TOP2B	TRUE	FALSE
chr3	25620818	T	G	ENST00000264331	ENSG00000077097	TOP2B	TRUE	TRUE
chr3	25623513	A	C	ENST00000264331	ENSG00000077097	TOP2B	TRUE	FALSE
chr3	25623513	A	G	ENST00000264331	ENSG00000077097	TOP2B	TRUE	FALSE
chr3	25623513	A	T	ENST00000264331	ENSG00000077097	TOP2B	TRUE	FALSE
chr3	25623514	C	A	ENST00000264331	ENSG00000077097	TOP2B	TRUE	FALSE
chr3	25623514	C	G	ENST00000264331	ENSG00000077097	TOP2B	TRUE	FALSE
chr3	25623514	C	T	ENST00000264331	ENSG00000077097	TOP2B	TRUE	FALSE
chr3	25623547	G	A	ENST00000264331	ENSG00000077097	TOP2B	TRUE	TRUE
chr3	25623550	T	A	ENST00000264331	ENSG00000077097	TOP2B	TRUE	TRUE
chr3	25623568	C	A	ENST00000264331	ENSG00000077097	TOP2B	TRUE	TRUE
chr3	25623578	A	C	ENST00000264331	ENSG00000077097	TOP2B	TRUE	TRUE
chr3	25623578	A	T	ENST00000264331	ENSG00000077097	TOP2B	TRUE	TRUE
chr3	25623592	T	A	ENST00000264331	ENSG00000077097	TOP2B	TRUE	TRUE
chr3	25623593	A	T	ENST00000264331	ENSG00000077097	TOP2B	TRUE	TRUE
chr3	25623599	C	T	ENST00000264331	ENSG00000077097	TOP2B	TRUE	TRUE
chr3	25623600	C	T	ENST00000264331	ENSG00000077097	TOP2B	TRUE	TRUE
chr3	25623604	C	A	ENST00000264331	ENSG00000077097	TOP2B	TRUE	TRUE
chr3	25623619	C	A	ENST00000264331	ENSG00000077097	TOP2B	TRUE	TRUE
chr3	25623633	A	C	ENST00000264331	ENSG00000077097	TOP2B	TRUE	TRUE
chr3	25623633	A	T	ENST00000264331	ENSG00000077097	TOP2B	TRUE	TRUE
chr3	25623656	A	C	ENST00000264331	ENSG00000077097	TOP2B	TRUE	TRUE
chr3	25623656	A	T	ENST00000264331	ENSG00000077097	TOP2B	TRUE	TRUE
chr3	25623659	C	T	ENST00000264331	ENSG00000077097	TOP2B	TRUE	TRUE
chr3	25623660	C	T	ENST00000264331	ENSG00000077097	TOP2B	TRUE	TRUE
chr3	25623664	C	A	ENST00000264331	ENSG00000077097	TOP2B	TRUE	TRUE
chr3	25623670	C	A	ENST00000264331	ENSG00000077097	TOP2B	TRUE	TRUE
chr3	25623679	G	A	ENST00000264331	ENSG00000077097	TOP2B	TRUE	TRUE
chr3	25623689	A	C	ENST00000264331	ENSG00000077097	TOP2B	TRUE	TRUE
chr3	25623689	A	T	ENST00000264331	ENSG00000077097	TOP2B	TRUE	TRUE
chr3	25623700	T	A	ENST00000264331	ENSG00000077097	TOP2B	TRUE	TRUE
chr3	25623741	A	C	ENST00000264331	ENSG00000077097	TOP2B	TRUE	TRUE
chr3	25623741	A	T	ENST00000264331	ENSG00000077097	TOP2B	TRUE	TRUE
chr3	25623747	C	A	ENST00000264331	ENSG00000077097	TOP2B	TRUE	FALSE
chr3	25623747	C	G	ENST00000264331	ENSG00000077097	TOP2B	TRUE	FALSE
chr3	25623747	C	T	ENST00000264331	ENSG00000077097	TOP2B	TRUE	FALSE
chr3	25623748	T	A	ENST00000264331	ENSG00000077097	TOP2B	TRUE	FALSE
chr3	25623748	T	C	ENST00000264331	ENSG00000077097	TOP2B	TRUE	FALSE
chr3	25623748	T	G	ENST00000264331	ENSG00000077097	TOP2B	TRUE	FALSE
chr3	25624295	A	C	ENST00000264331	ENSG00000077097	TOP2B	TRUE	TRUE
chr3	25624295	A	G	ENST00000264331	ENSG00000077097	TOP2B	TRUE	FALSE
chr3	25624295	A	T	ENST00000264331	ENSG00000077097	TOP2B	TRUE	TRUE
chr3	25624296	C	A	ENST00000264331	ENSG00000077097	TOP2B	TRUE	TRUE
chr3	25624296	C	G	ENST00000264331	ENSG00000077097	TOP2B	TRUE	TRUE
chr3	25624296	C	T	ENST00000264331	ENSG00000077097	TOP2B	TRUE	FALSE
chr3	25624300	A	C	ENST00000264331	ENSG00000077097	TOP2B	TRUE	TRUE
chr3	25624300	A	T	ENST00000264331	ENSG00000077097	TOP2B	TRUE	TRUE
chr3	25624314	A	C	ENST00000264331	ENSG00000077097	TOP2B	TRUE	TRUE
chr3	25624314	A	T	ENST00000264331	ENSG00000077097	TOP2B	TRUE	TRUE
chr3	25624337	T	A	ENST00000264331	ENSG00000077097	TOP2B	TRUE	TRUE
chr3	25624358	C	A	ENST00000264331	ENSG00000077097	TOP2B	TRUE	TRUE
chr3	25624364	G	A	ENST00000264331	ENSG00000077097	TOP2B	TRUE	TRUE
chr3	25624376	G	A	ENST00000264331	ENSG00000077097	TOP2B	TRUE	TRUE
chr3	25624381	A	T	ENST00000264331	ENSG00000077097	TOP2B	TRUE	TRUE
chr3	25624400	C	A	ENST00000264331	ENSG00000077097	TOP2B	TRUE	TRUE
chr3	25624412	G	A	ENST00000264331	ENSG00000077097	TOP2B	TRUE	TRUE
chr3	25624417	A	T	ENST00000264331	ENSG00000077097	TOP2B	TRUE	TRUE
chr3	25624438	A	T	ENST00000264331	ENSG00000077097	TOP2B	TRUE	TRUE
chr3	25624445	G	A	ENST00000264331	ENSG00000077097	TOP2B	TRUE	TRUE
chr3	25624446	C	A	ENST00000264331	ENSG00000077097	TOP2B	TRUE	FALSE
chr3	25624446	C	G	ENST00000264331	ENSG00000077097	TOP2B	TRUE	FALSE
chr3	25624446	C	T	ENST00000264331	ENSG00000077097	TOP2B	TRUE	FALSE
chr3	25624447	T	A	ENST00000264331	ENSG00000077097	TOP2B	TRUE	FALSE
chr3	25624447	T	C	ENST00000264331	ENSG00000077097	TOP2B	TRUE	FALSE
chr3	25624447	T	G	ENST00000264331	ENSG00000077097	TOP2B	TRUE	FALSE
chr3	25624680	A	C	ENST00000264331	ENSG00000077097	TOP2B	TRUE	FALSE
chr3	25624680	A	G	ENST00000264331	ENSG00000077097	TOP2B	TRUE	FALSE
chr3	25624680	A	T	ENST00000264331	ENSG00000077097	TOP2B	TRUE	FALSE
chr3	25624681	C	A	ENST00000264331	ENSG00000077097	TOP2B	TRUE	FALSE
chr3	25624681	C	G	ENST00000264331	ENSG00000077097	TOP2B	TRUE	FALSE
chr3	25624681	C	T	ENST00000264331	ENSG00000077097	TOP2B	TRUE	FALSE
chr3	25624684	C	A	ENST00000264331	ENSG00000077097	TOP2B	TRUE	TRUE
chr3	25624687	C	A	ENST00000264331	ENSG00000077097	TOP2B	TRUE	TRUE
chr3	25624694	A	C	ENST00000264331	ENSG00000077097	TOP2B	TRUE	TRUE
chr3	25624694	A	T	ENST00000264331	ENSG00000077097	TOP2B	TRUE	TRUE
chr3	25624701	G	T	ENST00000264331	ENSG00000077097	TOP2B	TRUE	TRUE
chr3	25624708	C	A	ENST00000264331	ENSG00000077097	TOP2B	TRUE	TRUE
chr3	25624725	A	T	ENST00000264331	ENSG00000077097	TOP2B	TRUE	TRUE
chr3	25624729	G	A	ENST00000264331	ENSG00000077097	TOP2B	TRUE	TRUE
chr3	25624738	T	A	ENST00000264331	ENSG00000077097	TOP2B	TRUE	TRUE
chr3	25624744	C	A	ENST00000264331	ENSG00000077097	TOP2B	TRUE	TRUE
chr3	25624750	T	A	ENST00000264331	ENSG00000077097	TOP2B	TRUE	TRUE
chr3	25624762	T	A	ENST00000264331	ENSG00000077097	TOP2B	TRUE	TRUE
chr3	25624766	A	T	ENST00000264331	ENSG00000077097	TOP2B	TRUE	TRUE
chr3	25624776	A	C	ENST00000264331	ENSG00000077097	TOP2B	TRUE	TRUE
chr3	25624776	A	T	ENST00000264331	ENSG00000077097	TOP2B	TRUE	TRUE
chr3	25624783	T	A	ENST00000264331	ENSG00000077097	TOP2B	TRUE	TRUE
chr3	25624789	G	A	ENST00000264331	ENSG00000077097	TOP2B	TRUE	TRUE
chr3	25624798	T	A	ENST00000264331	ENSG00000077097	TOP2B	TRUE	TRUE
chr3	25624804	C	A	ENST00000264331	ENSG00000077097	TOP2B	TRUE	FALSE
chr3	25624804	C	G	ENST00000264331	ENSG00000077097	TOP2B	TRUE	FALSE
chr3	25624804	C	T	ENST00000264331	ENSG00000077097	TOP2B	TRUE	FALSE
chr3	25624805	T	A	ENST00000264331	ENSG00000077097	TOP2B	TRUE	FALSE
chr3	25624805	T	C	ENST00000264331	ENSG00000077097	TOP2B	TRUE	FALSE
chr3	25624805	T	G	ENST00000264331	ENSG00000077097	TOP2B	TRUE	FALSE
chr3	25626558	A	C	ENST00000264331	ENSG00000077097	TOP2B	TRUE	FALSE
chr3	25626558	A	G	ENST00000264331	ENSG00000077097	TOP2B	TRUE	FALSE
chr3	25626558	A	T	ENST00000264331	ENSG00000077097	TOP2B	TRUE	FALSE
chr3	25626559	C	A	ENST00000264331	ENSG00000077097	TOP2B	TRUE	FALSE
chr3	25626559	C	G	ENST00000264331	ENSG00000077097	TOP2B	TRUE	FALSE
chr3	25626559	C	T	ENST00000264331	ENSG00000077097	TOP2B	TRUE	FALSE
chr3	25626584	T	A	ENST00000264331	ENSG00000077097	TOP2B	TRUE	TRUE
chr3	25626587	C	A	ENST00000264331	ENSG00000077097	TOP2B	TRUE	TRUE
chr3	25626595	G	C	ENST00000264331	ENSG00000077097	TOP2B	TRUE	TRUE
chr3	25626595	G	T	ENST00000264331	ENSG00000077097	TOP2B	TRUE	TRUE
chr3	25626601	G	C	ENST00000264331	ENSG00000077097	TOP2B	TRUE	TRUE
chr3	25626601	G	T	ENST00000264331	ENSG00000077097	TOP2B	TRUE	TRUE
chr3	25626613	A	T	ENST00000264331	ENSG00000077097	TOP2B	TRUE	TRUE
chr3	25626617	C	A	ENST00000264331	ENSG00000077097	TOP2B	TRUE	TRUE
chr3	25626620	T	A	ENST00000264331	ENSG00000077097	TOP2B	TRUE	TRUE
chr3	25626636	A	C	ENST00000264331	ENSG00000077097	TOP2B	TRUE	TRUE
chr3	25626636	A	T	ENST00000264331	ENSG00000077097	TOP2B	TRUE	TRUE
chr3	25626643	A	T	ENST00000264331	ENSG00000077097	TOP2B	TRUE	TRUE
chr3	25626650	T	A	ENST00000264331	ENSG00000077097	TOP2B	TRUE	TRUE
chr3	25626663	A	C	ENST00000264331	ENSG00000077097	TOP2B	TRUE	TRUE
chr3	25626663	A	T	ENST00000264331	ENSG00000077097	TOP2B	TRUE	TRUE
chr3	25626667	A	C	ENST00000264331	ENSG00000077097	TOP2B	TRUE	TRUE
chr3	25626667	A	T	ENST00000264331	ENSG00000077097	TOP2B	TRUE	TRUE
chr3	25626674	G	A	ENST00000264331	ENSG00000077097	TOP2B	TRUE	TRUE
chr3	25626675	C	A	ENST00000264331	ENSG00000077097	TOP2B	TRUE	FALSE
chr3	25626675	C	G	ENST00000264331	ENSG00000077097	TOP2B	TRUE	FALSE
chr3	25626675	C	T	ENST00000264331	ENSG00000077097	TOP2B	TRUE	FALSE
chr3	25626676	T	A	ENST00000264331	ENSG00000077097	TOP2B	TRUE	FALSE
chr3	25626676	T	C	ENST00000264331	ENSG00000077097	TOP2B	TRUE	FALSE
chr3	25626676	T	G	ENST00000264331	ENSG00000077097	TOP2B	TRUE	FALSE
chr3	25626770	A	C	ENST00000264331	ENSG00000077097	TOP2B	TRUE	TRUE
chr3	25626770	A	G	ENST00000264331	ENSG00000077097	TOP2B	TRUE	FALSE
chr3	25626770	A	T	ENST00000264331	ENSG00000077097	TOP2B	TRUE	TRUE
chr3	25626771	C	A	ENST00000264331	ENSG00000077097	TOP2B	TRUE	TRUE
chr3	25626771	C	G	ENST00000264331	ENSG00000077097	TOP2B	TRUE	TRUE
chr3	25626771	C	T	ENST00000264331	ENSG00000077097	TOP2B	TRUE	TRUE
chr3	25626774	C	A	ENST00000264331	ENSG00000077097	TOP2B	TRUE	TRUE
chr3	25626779	A	C	ENST00000264331	ENSG00000077097	TOP2B	TRUE	TRUE
chr3	25626779	A	T	ENST00000264331	ENSG00000077097	TOP2B	TRUE	TRUE
chr3	25626798	G	A	ENST00000264331	ENSG00000077097	TOP2B	TRUE	TRUE
chr3	25626801	T	A	ENST00000264331	ENSG00000077097	TOP2B	TRUE	TRUE
chr3	25626810	C	A	ENST00000264331	ENSG00000077097	TOP2B	TRUE	TRUE
chr3	25626824	A	C	ENST00000264331	ENSG00000077097	TOP2B	TRUE	TRUE
chr3	25626824	A	T	ENST00000264331	ENSG00000077097	TOP2B	TRUE	TRUE
chr3	25626826	C	T	ENST00000264331	ENSG00000077097	TOP2B	TRUE	TRUE
chr3	25626827	C	T	ENST00000264331	ENSG00000077097	TOP2B	TRUE	TRUE
chr3	25626831	C	A	ENST00000264331	ENSG00000077097	TOP2B	TRUE	TRUE
chr3	25626834	T	A	ENST00000264331	ENSG00000077097	TOP2B	TRUE	TRUE
chr3	25626837	T	A	ENST00000264331	ENSG00000077097	TOP2B	TRUE	TRUE
chr3	25626849	T	A	ENST00000264331	ENSG00000077097	TOP2B	TRUE	TRUE
chr3	25626852	T	A	ENST00000264331	ENSG00000077097	TOP2B	TRUE	TRUE
chr3	25626855	T	A	ENST00000264331	ENSG00000077097	TOP2B	TRUE	TRUE
chr3	25626865	C	A	ENST00000264331	ENSG00000077097	TOP2B	TRUE	FALSE
chr3	25626865	C	G	ENST00000264331	ENSG00000077097	TOP2B	TRUE	FALSE
chr3	25626865	C	T	ENST00000264331	ENSG00000077097	TOP2B	TRUE	FALSE
chr3	25626866	T	A	ENST00000264331	ENSG00000077097	TOP2B	TRUE	FALSE
chr3	25626866	T	C	ENST00000264331	ENSG00000077097	TOP2B	TRUE	FALSE
chr3	25626866	T	G	ENST00000264331	ENSG00000077097	TOP2B	TRUE	FALSE
chr3	25627185	A	C	ENST00000264331	ENSG00000077097	TOP2B	TRUE	FALSE
chr3	25627185	A	G	ENST00000264331	ENSG00000077097	TOP2B	TRUE	FALSE
chr3	25627185	A	T	ENST00000264331	ENSG00000077097	TOP2B	TRUE	FALSE
chr3	25627186	C	A	ENST00000264331	ENSG00000077097	TOP2B	TRUE	FALSE
chr3	25627186	C	G	ENST00000264331	ENSG00000077097	TOP2B	TRUE	FALSE
chr3	25627186	C	T	ENST00000264331	ENSG00000077097	TOP2B	TRUE	FALSE
chr3	25627188	A	T	ENST00000264331	ENSG00000077097	TOP2B	TRUE	TRUE
chr3	25627210	C	A	ENST00000264331	ENSG00000077097	TOP2B	TRUE	TRUE
chr3	25627220	A	C	ENST00000264331	ENSG00000077097	TOP2B	TRUE	TRUE
chr3	25627220	A	T	ENST00000264331	ENSG00000077097	TOP2B	TRUE	TRUE
chr3	25627225	T	A	ENST00000264331	ENSG00000077097	TOP2B	TRUE	TRUE
chr3	25627230	A	T	ENST00000264331	ENSG00000077097	TOP2B	TRUE	TRUE
chr3	25627246	C	A	ENST00000264331	ENSG00000077097	TOP2B	TRUE	TRUE
chr3	25627259	A	C	ENST00000264331	ENSG00000077097	TOP2B	TRUE	TRUE
chr3	25627259	A	T	ENST00000264331	ENSG00000077097	TOP2B	TRUE	TRUE
chr3	25627264	C	A	ENST00000264331	ENSG00000077097	TOP2B	TRUE	TRUE
chr3	25627267	T	A	ENST00000264331	ENSG00000077097	TOP2B	TRUE	TRUE
chr3	25627273	C	A	ENST00000264331	ENSG00000077097	TOP2B	TRUE	TRUE
chr3	25627276	T	A	ENST00000264331	ENSG00000077097	TOP2B	TRUE	TRUE
chr3	25627293	A	T	ENST00000264331	ENSG00000077097	TOP2B	TRUE	TRUE
chr3	25627297	C	A	ENST00000264331	ENSG00000077097	TOP2B	TRUE	FALSE
chr3	25627297	C	G	ENST00000264331	ENSG00000077097	TOP2B	TRUE	FALSE
chr3	25627297	C	T	ENST00000264331	ENSG00000077097	TOP2B	TRUE	FALSE
chr3	25627298	T	A	ENST00000264331	ENSG00000077097	TOP2B	TRUE	FALSE
chr3	25627298	T	C	ENST00000264331	ENSG00000077097	TOP2B	TRUE	FALSE
chr3	25627298	T	G	ENST00000264331	ENSG00000077097	TOP2B	TRUE	FALSE
chr3	25628845	A	C	ENST00000264331	ENSG00000077097	TOP2B	TRUE	FALSE
chr3	25628845	A	G	ENST00000264331	ENSG00000077097	TOP2B	FALSE	FALSE
chr3	25628845	A	T	ENST00000264331	ENSG00000077097	TOP2B	TRUE	FALSE
chr3	25628846	C	A	ENST00000264331	ENSG00000077097	TOP2B	TRUE	FALSE
chr3	25628846	C	G	ENST00000264331	ENSG00000077097	TOP2B	TRUE	FALSE
chr3	25628846	C	T	ENST00000264331	ENSG00000077097	TOP2B	TRUE	FALSE
chr3	25628847	C	A	ENST00000264331	ENSG00000077097	TOP2B	TRUE	TRUE
chr3	25628850	T	A	ENST00000264331	ENSG00000077097	TOP2B	TRUE	TRUE
chr3	25628851	A	C	ENST00000264331	ENSG00000077097	TOP2B	TRUE	TRUE
chr3	25628851	A	T	ENST00000264331	ENSG00000077097	TOP2B	TRUE	TRUE
chr3	25628854	G	C	ENST00000264331	ENSG00000077097	TOP2B	TRUE	TRUE
chr3	25628854	G	T	ENST00000264331	ENSG00000077097	TOP2B	TRUE	TRUE
chr3	25628859	T	A	ENST00000264331	ENSG00000077097	TOP2B	TRUE	TRUE
chr3	25628865	T	A	ENST00000264331	ENSG00000077097	TOP2B	TRUE	TRUE
chr3	25628866	C	T	ENST00000264331	ENSG00000077097	TOP2B	TRUE	TRUE
chr3	25628867	C	T	ENST00000264331	ENSG00000077097	TOP2B	TRUE	TRUE
chr3	25628874	T	A	ENST00000264331	ENSG00000077097	TOP2B	TRUE	TRUE
chr3	25628877	G	A	ENST00000264331	ENSG00000077097	TOP2B	TRUE	TRUE
chr3	25628883	C	A	ENST00000264331	ENSG00000077097	TOP2B	TRUE	TRUE
chr3	25628892	T	A	ENST00000264331	ENSG00000077097	TOP2B	TRUE	TRUE
chr3	25628895	T	A	ENST00000264331	ENSG00000077097	TOP2B	TRUE	TRUE
chr3	25628896	C	T	ENST00000264331	ENSG00000077097	TOP2B	TRUE	TRUE
chr3	25628897	C	T	ENST00000264331	ENSG00000077097	TOP2B	TRUE	TRUE
chr3	25628901	C	A	ENST00000264331	ENSG00000077097	TOP2B	TRUE	TRUE
chr3	25628910	C	A	ENST00000264331	ENSG00000077097	TOP2B	TRUE	TRUE
chr3	25628920	G	C	ENST00000264331	ENSG00000077097	TOP2B	TRUE	TRUE
chr3	25628920	G	T	ENST00000264331	ENSG00000077097	TOP2B	TRUE	TRUE
chr3	25628934	C	A	ENST00000264331	ENSG00000077097	TOP2B	TRUE	TRUE
chr3	25628937	G	A	ENST00000264331	ENSG00000077097	TOP2B	TRUE	TRUE
chr3	25628940	T	A	ENST00000264331	ENSG00000077097	TOP2B	TRUE	TRUE
chr3	25628946	T	A	ENST00000264331	ENSG00000077097	TOP2B	TRUE	TRUE
chr3	25628953	C	A	ENST00000264331	ENSG00000077097	TOP2B	TRUE	FALSE
chr3	25628953	C	G	ENST00000264331	ENSG00000077097	TOP2B	TRUE	FALSE
chr3	25628953	C	T	ENST00000264331	ENSG00000077097	TOP2B	TRUE	FALSE
chr3	25628954	T	A	ENST00000264331	ENSG00000077097	TOP2B	TRUE	FALSE
chr3	25628954	T	C	ENST00000264331	ENSG00000077097	TOP2B	TRUE	TRUE
chr3	25628954	T	G	ENST00000264331	ENSG00000077097	TOP2B	TRUE	FALSE
chr3	25629033	A	C	ENST00000264331	ENSG00000077097	TOP2B	TRUE	TRUE
chr3	25629033	A	G	ENST00000264331	ENSG00000077097	TOP2B	TRUE	TRUE
chr3	25629033	A	T	ENST00000264331	ENSG00000077097	TOP2B	TRUE	TRUE
chr3	25629034	C	A	ENST00000264331	ENSG00000077097	TOP2B	TRUE	TRUE
chr3	25629034	C	G	ENST00000264331	ENSG00000077097	TOP2B	TRUE	TRUE
chr3	25629034	C	T	ENST00000264331	ENSG00000077097	TOP2B	TRUE	TRUE
chr3	25629037	T	A	ENST00000264331	ENSG00000077097	TOP2B	TRUE	TRUE
chr3	25629058	C	A	ENST00000264331	ENSG00000077097	TOP2B	TRUE	TRUE
chr3	25629061	C	A	ENST00000264331	ENSG00000077097	TOP2B	TRUE	TRUE
chr3	25629076	T	A	ENST00000264331	ENSG00000077097	TOP2B	TRUE	TRUE
chr3	25629078	A	T	ENST00000264331	ENSG00000077097	TOP2B	TRUE	TRUE
chr3	25629084	G	C	ENST00000264331	ENSG00000077097	TOP2B	TRUE	TRUE
chr3	25629084	G	T	ENST00000264331	ENSG00000077097	TOP2B	TRUE	TRUE
chr3	25629089	C	T	ENST00000264331	ENSG00000077097	TOP2B	TRUE	TRUE
chr3	25629090	C	T	ENST00000264331	ENSG00000077097	TOP2B	TRUE	TRUE
chr3	25629124	T	A	ENST00000264331	ENSG00000077097	TOP2B	TRUE	TRUE
chr3	25629142	G	A	ENST00000264331	ENSG00000077097	TOP2B	TRUE	TRUE
chr3	25629146	C	A	ENST00000264331	ENSG00000077097	TOP2B	TRUE	FALSE
chr3	25629146	C	G	ENST00000264331	ENSG00000077097	TOP2B	FALSE	FALSE
chr3	25629146	C	T	ENST00000264331	ENSG00000077097	TOP2B	TRUE	FALSE
chr3	25629147	T	A	ENST00000264331	ENSG00000077097	TOP2B	TRUE	FALSE
chr3	25629147	T	C	ENST00000264331	ENSG00000077097	TOP2B	TRUE	FALSE
chr3	25629147	T	G	ENST00000264331	ENSG00000077097	TOP2B	TRUE	FALSE
chr3	25630027	A	C	ENST00000264331	ENSG00000077097	TOP2B	TRUE	FALSE
chr3	25630027	A	G	ENST00000264331	ENSG00000077097	TOP2B	TRUE	FALSE
chr3	25630027	A	T	ENST00000264331	ENSG00000077097	TOP2B	TRUE	FALSE
chr3	25630028	C	A	ENST00000264331	ENSG00000077097	TOP2B	TRUE	FALSE
chr3	25630028	C	G	ENST00000264331	ENSG00000077097	TOP2B	TRUE	FALSE
chr3	25630028	C	T	ENST00000264331	ENSG00000077097	TOP2B	TRUE	FALSE
chr3	25630031	G	A	ENST00000264331	ENSG00000077097	TOP2B	TRUE	TRUE
chr3	25630052	T	A	ENST00000264331	ENSG00000077097	TOP2B	TRUE	TRUE
chr3	25630055	C	A	ENST00000264331	ENSG00000077097	TOP2B	TRUE	TRUE
chr3	25630056	A	C	ENST00000264331	ENSG00000077097	TOP2B	TRUE	TRUE
chr3	25630056	A	T	ENST00000264331	ENSG00000077097	TOP2B	TRUE	TRUE
chr3	25630063	A	C	ENST00000264331	ENSG00000077097	TOP2B	TRUE	TRUE
chr3	25630063	A	T	ENST00000264331	ENSG00000077097	TOP2B	TRUE	TRUE
chr3	25630070	T	A	ENST00000264331	ENSG00000077097	TOP2B	TRUE	TRUE
chr3	25630079	C	A	ENST00000264331	ENSG00000077097	TOP2B	TRUE	TRUE
chr3	25630089	G	C	ENST00000264331	ENSG00000077097	TOP2B	TRUE	TRUE
chr3	25630089	G	T	ENST00000264331	ENSG00000077097	TOP2B	TRUE	TRUE
chr3	25630097	T	A	ENST00000264331	ENSG00000077097	TOP2B	TRUE	TRUE
chr3	25630100	T	A	ENST00000264331	ENSG00000077097	TOP2B	TRUE	TRUE
chr3	25630101	A	C	ENST00000264331	ENSG00000077097	TOP2B	TRUE	TRUE
chr3	25630101	A	T	ENST00000264331	ENSG00000077097	TOP2B	TRUE	TRUE
chr3	25630106	G	A	ENST00000264331	ENSG00000077097	TOP2B	TRUE	TRUE
chr3	25630121	T	A	ENST00000264331	ENSG00000077097	TOP2B	TRUE	TRUE
chr3	25630139	C	A	ENST00000264331	ENSG00000077097	TOP2B	TRUE	TRUE
chr3	25630148	C	A	ENST00000264331	ENSG00000077097	TOP2B	TRUE	TRUE
chr3	25630155	C	A	ENST00000264331	ENSG00000077097	TOP2B	TRUE	FALSE
chr3	25630155	C	G	ENST00000264331	ENSG00000077097	TOP2B	TRUE	FALSE
chr3	25630155	C	T	ENST00000264331	ENSG00000077097	TOP2B	TRUE	FALSE
chr3	25630156	T	A	ENST00000264331	ENSG00000077097	TOP2B	TRUE	FALSE
chr3	25630156	T	C	ENST00000264331	ENSG00000077097	TOP2B	TRUE	FALSE
chr3	25630156	T	G	ENST00000264331	ENSG00000077097	TOP2B	TRUE	FALSE
chr3	25630310	A	C	ENST00000264331	ENSG00000077097	TOP2B	TRUE	TRUE
chr3	25630310	A	G	ENST00000264331	ENSG00000077097	TOP2B	FALSE	FALSE
chr3	25630310	A	T	ENST00000264331	ENSG00000077097	TOP2B	TRUE	TRUE
chr3	25630311	C	A	ENST00000264331	ENSG00000077097	TOP2B	TRUE	TRUE
chr3	25630311	C	G	ENST00000264331	ENSG00000077097	TOP2B	TRUE	TRUE
chr3	25630311	C	T	ENST00000264331	ENSG00000077097	TOP2B	TRUE	FALSE
chr3	25630314	G	A	ENST00000264331	ENSG00000077097	TOP2B	TRUE	TRUE
chr3	25630317	T	A	ENST00000264331	ENSG00000077097	TOP2B	TRUE	TRUE
chr3	25630329	C	A	ENST00000264331	ENSG00000077097	TOP2B	TRUE	TRUE
chr3	25630347	T	A	ENST00000264331	ENSG00000077097	TOP2B	TRUE	TRUE
chr3	25630368	C	A	ENST00000264331	ENSG00000077097	TOP2B	TRUE	TRUE
chr3	25630369	G	C	ENST00000264331	ENSG00000077097	TOP2B	TRUE	TRUE
chr3	25630369	G	T	ENST00000264331	ENSG00000077097	TOP2B	TRUE	TRUE
chr3	25630374	T	A	ENST00000264331	ENSG00000077097	TOP2B	TRUE	TRUE
chr3	25630380	G	A	ENST00000264331	ENSG00000077097	TOP2B	TRUE	TRUE
chr3	25630383	C	A	ENST00000264331	ENSG00000077097	TOP2B	TRUE	TRUE
chr3	25630394	A	C	ENST00000264331	ENSG00000077097	TOP2B	TRUE	TRUE
chr3	25630394	A	T	ENST00000264331	ENSG00000077097	TOP2B	TRUE	TRUE
chr3	25630398	C	A	ENST00000264331	ENSG00000077097	TOP2B	TRUE	TRUE
chr3	25630412	G	C	ENST00000264331	ENSG00000077097	TOP2B	TRUE	TRUE
chr3	25630412	G	T	ENST00000264331	ENSG00000077097	TOP2B	TRUE	TRUE
chr3	25630416	T	A	ENST00000264331	ENSG00000077097	TOP2B	TRUE	TRUE
chr3	25630428	C	A	ENST00000264331	ENSG00000077097	TOP2B	TRUE	TRUE
chr3	25630431	C	A	ENST00000264331	ENSG00000077097	TOP2B	TRUE	TRUE
chr3	25630436	A	C	ENST00000264331	ENSG00000077097	TOP2B	TRUE	TRUE
chr3	25630436	A	T	ENST00000264331	ENSG00000077097	TOP2B	TRUE	TRUE
chr3	25630447	A	T	ENST00000264331	ENSG00000077097	TOP2B	TRUE	TRUE
chr3	25630452	C	A	ENST00000264331	ENSG00000077097	TOP2B	TRUE	TRUE
chr3	25630464	T	A	ENST00000264331	ENSG00000077097	TOP2B	TRUE	TRUE
chr3	25630470	C	A	ENST00000264331	ENSG00000077097	TOP2B	TRUE	FALSE
chr3	25630470	C	G	ENST00000264331	ENSG00000077097	TOP2B	TRUE	FALSE
chr3	25630470	C	T	ENST00000264331	ENSG00000077097	TOP2B	TRUE	FALSE
chr3	25630471	T	A	ENST00000264331	ENSG00000077097	TOP2B	TRUE	FALSE
chr3	25630471	T	C	ENST00000264331	ENSG00000077097	TOP2B	TRUE	FALSE
chr3	25630471	T	G	ENST00000264331	ENSG00000077097	TOP2B	TRUE	FALSE
chr3	25630799	A	C	ENST00000264331	ENSG00000077097	TOP2B	TRUE	FALSE
chr3	25630799	A	G	ENST00000264331	ENSG00000077097	TOP2B	TRUE	FALSE
chr3	25630799	A	T	ENST00000264331	ENSG00000077097	TOP2B	TRUE	FALSE
chr3	25630800	C	A	ENST00000264331	ENSG00000077097	TOP2B	TRUE	FALSE
chr3	25630800	C	G	ENST00000264331	ENSG00000077097	TOP2B	TRUE	FALSE
chr3	25630800	C	T	ENST00000264331	ENSG00000077097	TOP2B	TRUE	FALSE
chr3	25630825	T	A	ENST00000264331	ENSG00000077097	TOP2B	TRUE	TRUE
chr3	25630837	T	A	ENST00000264331	ENSG00000077097	TOP2B	TRUE	TRUE
chr3	25630843	T	A	ENST00000264331	ENSG00000077097	TOP2B	TRUE	TRUE
chr3	25630847	G	C	ENST00000264331	ENSG00000077097	TOP2B	TRUE	TRUE
chr3	25630847	G	T	ENST00000264331	ENSG00000077097	TOP2B	TRUE	TRUE
chr3	25630852	T	A	ENST00000264331	ENSG00000077097	TOP2B	TRUE	TRUE
chr3	25630857	G	C	ENST00000264331	ENSG00000077097	TOP2B	TRUE	TRUE
chr3	25630857	G	T	ENST00000264331	ENSG00000077097	TOP2B	TRUE	TRUE
chr3	25630860	G	C	ENST00000264331	ENSG00000077097	TOP2B	TRUE	TRUE
chr3	25630860	G	T	ENST00000264331	ENSG00000077097	TOP2B	TRUE	TRUE
chr3	25630862	A	T	ENST00000264331	ENSG00000077097	TOP2B	TRUE	TRUE
chr3	25630867	T	A	ENST00000264331	ENSG00000077097	TOP2B	TRUE	TRUE
chr3	25630870	T	A	ENST00000264331	ENSG00000077097	TOP2B	TRUE	TRUE
chr3	25630879	G	A	ENST00000264331	ENSG00000077097	TOP2B	TRUE	TRUE
chr3	25630885	G	A	ENST00000264331	ENSG00000077097	TOP2B	TRUE	TRUE
chr3	25630891	T	A	ENST00000264331	ENSG00000077097	TOP2B	TRUE	TRUE
chr3	25630897	T	A	ENST00000264331	ENSG00000077097	TOP2B	TRUE	TRUE
chr3	25630901	C	T	ENST00000264331	ENSG00000077097	TOP2B	TRUE	TRUE
chr3	25630902	C	T	ENST00000264331	ENSG00000077097	TOP2B	TRUE	TRUE
chr3	25630918	C	A	ENST00000264331	ENSG00000077097	TOP2B	TRUE	TRUE
chr3	25630928	A	T	ENST00000264331	ENSG00000077097	TOP2B	TRUE	TRUE
chr3	25630940	C	A	ENST00000264331	ENSG00000077097	TOP2B	TRUE	FALSE
chr3	25630940	C	G	ENST00000264331	ENSG00000077097	TOP2B	TRUE	FALSE
chr3	25630940	C	T	ENST00000264331	ENSG00000077097	TOP2B	TRUE	FALSE
chr3	25630941	T	A	ENST00000264331	ENSG00000077097	TOP2B	TRUE	FALSE
chr3	25630941	T	C	ENST00000264331	ENSG00000077097	TOP2B	TRUE	FALSE
chr3	25630941	T	G	ENST00000264331	ENSG00000077097	TOP2B	TRUE	FALSE
chr3	25632444	A	C	ENST00000264331	ENSG00000077097	TOP2B	TRUE	FALSE
chr3	25632444	A	G	ENST00000264331	ENSG00000077097	TOP2B	TRUE	FALSE
chr3	25632444	A	T	ENST00000264331	ENSG00000077097	TOP2B	TRUE	FALSE
chr3	25632445	C	A	ENST00000264331	ENSG00000077097	TOP2B	TRUE	FALSE
chr3	25632445	C	G	ENST00000264331	ENSG00000077097	TOP2B	TRUE	FALSE
chr3	25632445	C	T	ENST00000264331	ENSG00000077097	TOP2B	TRUE	FALSE
chr3	25632451	T	A	ENST00000264331	ENSG00000077097	TOP2B	TRUE	TRUE
chr3	25632460	T	A	ENST00000264331	ENSG00000077097	TOP2B	TRUE	TRUE
chr3	25632463	C	A	ENST00000264331	ENSG00000077097	TOP2B	TRUE	TRUE
chr3	25632465	G	C	ENST00000264331	ENSG00000077097	TOP2B	TRUE	TRUE
chr3	25632465	G	T	ENST00000264331	ENSG00000077097	TOP2B	TRUE	TRUE
chr3	25632472	G	A	ENST00000264331	ENSG00000077097	TOP2B	TRUE	TRUE
chr3	25632473	G	T	ENST00000264331	ENSG00000077097	TOP2B	TRUE	TRUE
chr3	25632478	T	A	ENST00000264331	ENSG00000077097	TOP2B	TRUE	TRUE
chr3	25632493	T	A	ENST00000264331	ENSG00000077097	TOP2B	TRUE	TRUE
chr3	25632499	G	A	ENST00000264331	ENSG00000077097	TOP2B	TRUE	TRUE
chr3	25632514	C	A	ENST00000264331	ENSG00000077097	TOP2B	TRUE	TRUE
chr3	25632517	T	A	ENST00000264331	ENSG00000077097	TOP2B	TRUE	TRUE
chr3	25632523	G	A	ENST00000264331	ENSG00000077097	TOP2B	TRUE	TRUE
chr3	25632544	C	A	ENST00000264331	ENSG00000077097	TOP2B	TRUE	TRUE
chr3	25632551	G	T	ENST00000264331	ENSG00000077097	TOP2B	TRUE	TRUE
chr3	25632566	C	T	ENST00000264331	ENSG00000077097	TOP2B	TRUE	TRUE
chr3	25632567	C	T	ENST00000264331	ENSG00000077097	TOP2B	TRUE	TRUE
chr3	25632580	T	A	ENST00000264331	ENSG00000077097	TOP2B	TRUE	TRUE
chr3	25632584	C	A	ENST00000264331	ENSG00000077097	TOP2B	FALSE	FALSE
chr3	25632584	C	G	ENST00000264331	ENSG00000077097	TOP2B	FALSE	FALSE
chr3	25632584	C	T	ENST00000264331	ENSG00000077097	TOP2B	FALSE	FALSE
chr3	25632585	T	A	ENST00000264331	ENSG00000077097	TOP2B	FALSE	FALSE
chr3	25632585	T	C	ENST00000264331	ENSG00000077097	TOP2B	FALSE	FALSE
chr3	25632585	T	G	ENST00000264331	ENSG00000077097	TOP2B	FALSE	FALSE
chr3	25632691	A	C	ENST00000264331	ENSG00000077097	TOP2B	TRUE	FALSE
chr3	25632691	A	G	ENST00000264331	ENSG00000077097	TOP2B	TRUE	FALSE
chr3	25632691	A	T	ENST00000264331	ENSG00000077097	TOP2B	TRUE	FALSE
chr3	25632692	C	A	ENST00000264331	ENSG00000077097	TOP2B	TRUE	FALSE
chr3	25632692	C	G	ENST00000264331	ENSG00000077097	TOP2B	TRUE	FALSE
chr3	25632692	C	T	ENST00000264331	ENSG00000077097	TOP2B	TRUE	FALSE
chr3	25632695	G	A	ENST00000264331	ENSG00000077097	TOP2B	TRUE	TRUE
chr3	25632704	T	A	ENST00000264331	ENSG00000077097	TOP2B	TRUE	TRUE
chr3	25632709	G	C	ENST00000264331	ENSG00000077097	TOP2B	TRUE	TRUE
chr3	25632709	G	T	ENST00000264331	ENSG00000077097	TOP2B	TRUE	TRUE
chr3	25632722	T	A	ENST00000264331	ENSG00000077097	TOP2B	TRUE	TRUE
chr3	25632728	T	A	ENST00000264331	ENSG00000077097	TOP2B	TRUE	TRUE
chr3	25632731	T	A	ENST00000264331	ENSG00000077097	TOP2B	TRUE	TRUE
chr3	25632734	T	A	ENST00000264331	ENSG00000077097	TOP2B	TRUE	TRUE
chr3	25632743	C	A	ENST00000264331	ENSG00000077097	TOP2B	TRUE	TRUE
chr3	25632752	T	A	ENST00000264331	ENSG00000077097	TOP2B	TRUE	TRUE
chr3	25632764	G	A	ENST00000264331	ENSG00000077097	TOP2B	TRUE	TRUE
chr3	25632774	A	C	ENST00000264331	ENSG00000077097	TOP2B	TRUE	TRUE
chr3	25632774	A	T	ENST00000264331	ENSG00000077097	TOP2B	TRUE	TRUE
chr3	25632791	C	A	ENST00000264331	ENSG00000077097	TOP2B	TRUE	TRUE
chr3	25632795	C	A	ENST00000264331	ENSG00000077097	TOP2B	TRUE	TRUE
chr3	25632795	C	G	ENST00000264331	ENSG00000077097	TOP2B	TRUE	FALSE
chr3	25632795	C	T	ENST00000264331	ENSG00000077097	TOP2B	TRUE	TRUE
chr3	25632796	T	A	ENST00000264331	ENSG00000077097	TOP2B	TRUE	TRUE
chr3	25632796	T	C	ENST00000264331	ENSG00000077097	TOP2B	TRUE	TRUE
chr3	25632796	T	G	ENST00000264331	ENSG00000077097	TOP2B	TRUE	FALSE
chr3	25633839	A	C	ENST00000264331	ENSG00000077097	TOP2B	TRUE	FALSE
chr3	25633839	A	G	ENST00000264331	ENSG00000077097	TOP2B	TRUE	FALSE
chr3	25633839	A	T	ENST00000264331	ENSG00000077097	TOP2B	TRUE	FALSE
chr3	25633840	C	A	ENST00000264331	ENSG00000077097	TOP2B	TRUE	FALSE
chr3	25633840	C	G	ENST00000264331	ENSG00000077097	TOP2B	TRUE	FALSE
chr3	25633840	C	T	ENST00000264331	ENSG00000077097	TOP2B	TRUE	FALSE
chr3	25633843	T	A	ENST00000264331	ENSG00000077097	TOP2B	TRUE	TRUE
chr3	25633876	G	A	ENST00000264331	ENSG00000077097	TOP2B	TRUE	TRUE
chr3	25633879	G	A	ENST00000264331	ENSG00000077097	TOP2B	TRUE	TRUE
chr3	25633885	C	A	ENST00000264331	ENSG00000077097	TOP2B	TRUE	TRUE
chr3	25633888	T	A	ENST00000264331	ENSG00000077097	TOP2B	TRUE	TRUE
chr3	25633891	C	A	ENST00000264331	ENSG00000077097	TOP2B	TRUE	TRUE
chr3	25633896	A	T	ENST00000264331	ENSG00000077097	TOP2B	TRUE	TRUE
chr3	25633904	A	T	ENST00000264331	ENSG00000077097	TOP2B	TRUE	TRUE
chr3	25633913	C	T	ENST00000264331	ENSG00000077097	TOP2B	TRUE	TRUE
chr3	25633914	C	T	ENST00000264331	ENSG00000077097	TOP2B	TRUE	TRUE
chr3	25633918	T	A	ENST00000264331	ENSG00000077097	TOP2B	TRUE	TRUE
chr3	25633921	C	A	ENST00000264331	ENSG00000077097	TOP2B	TRUE	TRUE
chr3	25633933	C	A	ENST00000264331	ENSG00000077097	TOP2B	TRUE	TRUE
chr3	25633945	T	A	ENST00000264331	ENSG00000077097	TOP2B	TRUE	TRUE
chr3	25633963	C	A	ENST00000264331	ENSG00000077097	TOP2B	TRUE	TRUE
chr3	25633968	A	T	ENST00000264331	ENSG00000077097	TOP2B	TRUE	TRUE
chr3	25633972	T	A	ENST00000264331	ENSG00000077097	TOP2B	TRUE	TRUE
chr3	25633978	T	A	ENST00000264331	ENSG00000077097	TOP2B	TRUE	TRUE
chr3	25633982	A	C	ENST00000264331	ENSG00000077097	TOP2B	TRUE	TRUE
chr3	25633982	A	T	ENST00000264331	ENSG00000077097	TOP2B	TRUE	TRUE
chr3	25633994	A	C	ENST00000264331	ENSG00000077097	TOP2B	TRUE	TRUE
chr3	25633994	A	T	ENST00000264331	ENSG00000077097	TOP2B	TRUE	TRUE
chr3	25634008	C	A	ENST00000264331	ENSG00000077097	TOP2B	TRUE	TRUE
chr3	25634015	C	A	ENST00000264331	ENSG00000077097	TOP2B	TRUE	FALSE
chr3	25634015	C	G	ENST00000264331	ENSG00000077097	TOP2B	TRUE	FALSE
chr3	25634015	C	T	ENST00000264331	ENSG00000077097	TOP2B	TRUE	FALSE
chr3	25634016	T	A	ENST00000264331	ENSG00000077097	TOP2B	TRUE	FALSE
chr3	25634016	T	C	ENST00000264331	ENSG00000077097	TOP2B	TRUE	FALSE
chr3	25634016	T	G	ENST00000264331	ENSG00000077097	TOP2B	TRUE	FALSE
chr3	25635934	A	C	ENST00000264331	ENSG00000077097	TOP2B	TRUE	FALSE
chr3	25635934	A	G	ENST00000264331	ENSG00000077097	TOP2B	TRUE	FALSE
chr3	25635934	A	T	ENST00000264331	ENSG00000077097	TOP2B	TRUE	FALSE
chr3	25635935	C	A	ENST00000264331	ENSG00000077097	TOP2B	TRUE	FALSE
chr3	25635935	C	G	ENST00000264331	ENSG00000077097	TOP2B	TRUE	FALSE
chr3	25635935	C	T	ENST00000264331	ENSG00000077097	TOP2B	TRUE	FALSE
chr3	25635940	A	T	ENST00000264331	ENSG00000077097	TOP2B	TRUE	TRUE
chr3	25635944	T	A	ENST00000264331	ENSG00000077097	TOP2B	TRUE	TRUE
chr3	25635947	T	A	ENST00000264331	ENSG00000077097	TOP2B	TRUE	TRUE
chr3	25635950	C	A	ENST00000264331	ENSG00000077097	TOP2B	TRUE	TRUE
chr3	25635965	T	A	ENST00000264331	ENSG00000077097	TOP2B	TRUE	TRUE
chr3	25635974	T	A	ENST00000264331	ENSG00000077097	TOP2B	TRUE	TRUE
chr3	25635975	A	T	ENST00000264331	ENSG00000077097	TOP2B	TRUE	TRUE
chr3	25635979	G	T	ENST00000264331	ENSG00000077097	TOP2B	TRUE	TRUE
chr3	25635988	A	T	ENST00000264331	ENSG00000077097	TOP2B	TRUE	TRUE
chr3	25635993	A	C	ENST00000264331	ENSG00000077097	TOP2B	TRUE	TRUE
chr3	25635993	A	T	ENST00000264331	ENSG00000077097	TOP2B	TRUE	TRUE
chr3	25636004	T	A	ENST00000264331	ENSG00000077097	TOP2B	TRUE	TRUE
chr3	25636028	T	A	ENST00000264331	ENSG00000077097	TOP2B	TRUE	TRUE
chr3	25636037	T	A	ENST00000264331	ENSG00000077097	TOP2B	TRUE	TRUE
chr3	25636040	C	A	ENST00000264331	ENSG00000077097	TOP2B	TRUE	TRUE
chr3	25636046	T	A	ENST00000264331	ENSG00000077097	TOP2B	TRUE	TRUE
chr3	25636052	T	A	ENST00000264331	ENSG00000077097	TOP2B	TRUE	TRUE
chr3	25636067	G	A	ENST00000264331	ENSG00000077097	TOP2B	TRUE	TRUE
chr3	25636077	G	T	ENST00000264331	ENSG00000077097	TOP2B	TRUE	TRUE
chr3	25636083	G	C	ENST00000264331	ENSG00000077097	TOP2B	TRUE	TRUE
chr3	25636083	G	T	ENST00000264331	ENSG00000077097	TOP2B	TRUE	TRUE
chr3	25636091	C	A	ENST00000264331	ENSG00000077097	TOP2B	TRUE	TRUE
chr3	25636106	T	A	ENST00000264331	ENSG00000077097	TOP2B	TRUE	TRUE
chr3	25636112	T	A	ENST00000264331	ENSG00000077097	TOP2B	TRUE	TRUE
chr3	25636118	C	A	ENST00000264331	ENSG00000077097	TOP2B	TRUE	TRUE
chr3	25636127	T	A	ENST00000264331	ENSG00000077097	TOP2B	TRUE	TRUE
chr3	25636143	C	T	ENST00000264331	ENSG00000077097	TOP2B	TRUE	TRUE
chr3	25636144	C	T	ENST00000264331	ENSG00000077097	TOP2B	TRUE	TRUE
chr3	25636149	C	A	ENST00000264331	ENSG00000077097	TOP2B	TRUE	FALSE
chr3	25636149	C	G	ENST00000264331	ENSG00000077097	TOP2B	TRUE	FALSE
chr3	25636149	C	T	ENST00000264331	ENSG00000077097	TOP2B	TRUE	FALSE
chr3	25636150	T	A	ENST00000264331	ENSG00000077097	TOP2B	TRUE	FALSE
chr3	25636150	T	C	ENST00000264331	ENSG00000077097	TOP2B	TRUE	TRUE
chr3	25636150	T	G	ENST00000264331	ENSG00000077097	TOP2B	TRUE	FALSE
chr3	25637213	A	C	ENST00000264331	ENSG00000077097	TOP2B	TRUE	TRUE
chr3	25637213	A	G	ENST00000264331	ENSG00000077097	TOP2B	TRUE	FALSE
chr3	25637213	A	T	ENST00000264331	ENSG00000077097	TOP2B	TRUE	TRUE
chr3	25637214	C	A	ENST00000264331	ENSG00000077097	TOP2B	TRUE	TRUE
chr3	25637214	C	G	ENST00000264331	ENSG00000077097	TOP2B	TRUE	TRUE
chr3	25637214	C	T	ENST00000264331	ENSG00000077097	TOP2B	TRUE	FALSE
chr3	25637217	G	A	ENST00000264331	ENSG00000077097	TOP2B	TRUE	TRUE
chr3	25637220	T	A	ENST00000264331	ENSG00000077097	TOP2B	TRUE	TRUE
chr3	25637232	T	A	ENST00000264331	ENSG00000077097	TOP2B	TRUE	TRUE
chr3	25637233	G	C	ENST00000264331	ENSG00000077097	TOP2B	TRUE	TRUE
chr3	25637233	G	T	ENST00000264331	ENSG00000077097	TOP2B	TRUE	TRUE
chr3	25637238	C	A	ENST00000264331	ENSG00000077097	TOP2B	TRUE	TRUE
chr3	25637241	T	A	ENST00000264331	ENSG00000077097	TOP2B	TRUE	TRUE
chr3	25637242	G	T	ENST00000264331	ENSG00000077097	TOP2B	TRUE	TRUE
chr3	25637253	C	A	ENST00000264331	ENSG00000077097	TOP2B	TRUE	TRUE
chr3	25637265	T	A	ENST00000264331	ENSG00000077097	TOP2B	TRUE	TRUE
chr3	25637281	A	T	ENST00000264331	ENSG00000077097	TOP2B	TRUE	TRUE
chr3	25637289	T	A	ENST00000264331	ENSG00000077097	TOP2B	TRUE	TRUE
chr3	25637296	A	C	ENST00000264331	ENSG00000077097	TOP2B	TRUE	TRUE
chr3	25637296	A	T	ENST00000264331	ENSG00000077097	TOP2B	TRUE	TRUE
chr3	25637313	C	A	ENST00000264331	ENSG00000077097	TOP2B	TRUE	FALSE
chr3	25637313	C	G	ENST00000264331	ENSG00000077097	TOP2B	TRUE	FALSE
chr3	25637313	C	T	ENST00000264331	ENSG00000077097	TOP2B	TRUE	FALSE
chr3	25637314	T	A	ENST00000264331	ENSG00000077097	TOP2B	TRUE	FALSE
chr3	25637314	T	C	ENST00000264331	ENSG00000077097	TOP2B	TRUE	FALSE
chr3	25637314	T	G	ENST00000264331	ENSG00000077097	TOP2B	TRUE	FALSE
chr3	25638163	A	C	ENST00000264331	ENSG00000077097	TOP2B	TRUE	FALSE
chr3	25638163	A	G	ENST00000264331	ENSG00000077097	TOP2B	TRUE	FALSE
chr3	25638163	A	T	ENST00000264331	ENSG00000077097	TOP2B	TRUE	FALSE
chr3	25638164	C	A	ENST00000264331	ENSG00000077097	TOP2B	TRUE	FALSE
chr3	25638164	C	G	ENST00000264331	ENSG00000077097	TOP2B	TRUE	FALSE
chr3	25638164	C	T	ENST00000264331	ENSG00000077097	TOP2B	TRUE	FALSE
chr3	25638174	T	A	ENST00000264331	ENSG00000077097	TOP2B	TRUE	TRUE
chr3	25638177	T	A	ENST00000264331	ENSG00000077097	TOP2B	TRUE	TRUE
chr3	25638180	C	A	ENST00000264331	ENSG00000077097	TOP2B	TRUE	TRUE
chr3	25638190	A	C	ENST00000264331	ENSG00000077097	TOP2B	TRUE	TRUE
chr3	25638190	A	T	ENST00000264331	ENSG00000077097	TOP2B	TRUE	TRUE
chr3	25638206	A	C	ENST00000264331	ENSG00000077097	TOP2B
chr3	25638206	A	T	ENST00000264331	ENSG00000077097	TOP2B
chr3	25638213	G	A	ENST00000264331	ENSG00000077097	TOP2B
chr3	25638216	C	A	ENST00000264331	ENSG00000077097	TOP2B
chr3	25638224	A	C	ENST00000264331	ENSG00000077097	TOP2B
chr3	25638224	A	T	ENST00000264331	ENSG00000077097	TOP2B
chr3	25638235	A	C	ENST00000264331	ENSG00000077097	TOP2B
chr3	25638235	A	T	ENST00000264331	ENSG00000077097	TOP2B
chr3	25638243	T	A	ENST00000264331	ENSG00000077097	TOP2B
chr3	25638246	C	A	ENST00000264331	ENSG00000077097	TOP2B
chr3	25638252	T	A	ENST00000264331	ENSG00000077097	TOP2B
chr3	25638258	C	A	ENST00000264331	ENSG00000077097	TOP2B
chr3	25638276	T	A	ENST00000264331	ENSG00000077097	TOP2B
chr3	25638286	C	T	ENST00000264331	ENSG00000077097	TOP2B
chr3	25638287	C	T	ENST00000264331	ENSG00000077097	TOP2B
chr3	25638309	C	A	ENST00000264331	ENSG00000077097	TOP2B
chr3	25638311	C	A	ENST00000264331	ENSG00000077097	TOP2B	TRUE	FALSE
chr3	25638311	C	G	ENST00000264331	ENSG00000077097	TOP2B	TRUE	FALSE
chr3	25638311	C	T	ENST00000264331	ENSG00000077097	TOP2B	TRUE	FALSE
chr3	25638312	T	A	ENST00000264331	ENSG00000077097	TOP2B	TRUE	FALSE
chr3	25638312	T	C	ENST00000264331	ENSG00000077097	TOP2B	TRUE	FALSE
chr3	25638312	T	G	ENST00000264331	ENSG00000077097	TOP2B	TRUE	FALSE
chr3	25642320	A	C	ENST00000264331	ENSG00000077097	TOP2B	TRUE	FALSE
chr3	25642320	A	G	ENST00000264331	ENSG00000077097	TOP2B	TRUE	FALSE
chr3	25642320	A	T	ENST00000264331	ENSG00000077097	TOP2B	TRUE	FALSE
chr3	25642321	C	A	ENST00000264331	ENSG00000077097	TOP2B	TRUE	FALSE
chr3	25642321	C	G	ENST00000264331	ENSG00000077097	TOP2B	TRUE	FALSE
chr3	25642321	C	T	ENST00000264331	ENSG00000077097	TOP2B	TRUE	FALSE
chr3	25642338	T	A	ENST00000264331	ENSG00000077097	TOP2B	TRUE	TRUE
chr3	25642342	A	T	ENST00000264331	ENSG00000077097	TOP2B	TRUE	TRUE
chr3	25642356	T	A	ENST00000264331	ENSG00000077097	TOP2B	TRUE	TRUE
chr3	25642365	G	A	ENST00000264331	ENSG00000077097	TOP2B	TRUE	TRUE
chr3	25642368	T	A	ENST00000264331	ENSG00000077097	TOP2B	TRUE	TRUE
chr3	25642386	C	A	ENST00000264331	ENSG00000077097	TOP2B	TRUE	FALSE
chr3	25642386	C	G	ENST00000264331	ENSG00000077097	TOP2B	TRUE	FALSE
chr3	25642386	C	T	ENST00000264331	ENSG00000077097	TOP2B	TRUE	FALSE
chr3	25642387	T	A	ENST00000264331	ENSG00000077097	TOP2B	TRUE	FALSE
chr3	25642387	T	C	ENST00000264331	ENSG00000077097	TOP2B	TRUE	FALSE
chr3	25642387	T	G	ENST00000264331	ENSG00000077097	TOP2B	TRUE	FALSE
chr3	25643692	A	C	ENST00000264331	ENSG00000077097	TOP2B	TRUE	FALSE
chr3	25643692	A	G	ENST00000264331	ENSG00000077097	TOP2B	TRUE	FALSE
chr3	25643692	A	T	ENST00000264331	ENSG00000077097	TOP2B	TRUE	FALSE
chr3	25643693	C	A	ENST00000264331	ENSG00000077097	TOP2B	TRUE	FALSE
chr3	25643693	C	G	ENST00000264331	ENSG00000077097	TOP2B	TRUE	FALSE
chr3	25643693	C	T	ENST00000264331	ENSG00000077097	TOP2B	TRUE	FALSE
chr3	25643696	A	T	ENST00000264331	ENSG00000077097	TOP2B	TRUE	TRUE
chr3	25643703	C	A	ENST00000264331	ENSG00000077097	TOP2B	TRUE	TRUE
chr3	25643715	T	A	ENST00000264331	ENSG00000077097	TOP2B	TRUE	TRUE
chr3	25643716	G	C	ENST00000264331	ENSG00000077097	TOP2B	TRUE	TRUE
chr3	25643716	G	T	ENST00000264331	ENSG00000077097	TOP2B	TRUE	TRUE
chr3	25643720	A	C	ENST00000264331	ENSG00000077097	TOP2B	TRUE	TRUE
chr3	25643720	A	T	ENST00000264331	ENSG00000077097	TOP2B	TRUE	TRUE
chr3	25643742	C	A	ENST00000264331	ENSG00000077097	TOP2B	TRUE	TRUE
chr3	25643746	G	T	ENST00000264331	ENSG00000077097	TOP2B	TRUE	TRUE
chr3	25643757	C	A	ENST00000264331	ENSG00000077097	TOP2B	TRUE	TRUE
chr3	25643766	C	A	ENST00000264331	ENSG00000077097	TOP2B	TRUE	TRUE
chr3	25643770	A	C	ENST00000264331	ENSG00000077097	TOP2B	TRUE	TRUE
chr3	25643770	A	T	ENST00000264331	ENSG00000077097	TOP2B	TRUE	TRUE
chr3	25643776	C	T	ENST00000264331	ENSG00000077097	TOP2B	TRUE	TRUE
chr3	25643777	C	T	ENST00000264331	ENSG00000077097	TOP2B	TRUE	TRUE
chr3	25643785	C	A	ENST00000264331	ENSG00000077097	TOP2B	TRUE	FALSE
chr3	25643785	C	G	ENST00000264331	ENSG00000077097	TOP2B	TRUE	FALSE
chr3	25643785	C	T	ENST00000264331	ENSG00000077097	TOP2B	TRUE	FALSE
chr3	25643786	T	A	ENST00000264331	ENSG00000077097	TOP2B	TRUE	FALSE
chr3	25643786	T	C	ENST00000264331	ENSG00000077097	TOP2B	TRUE	FALSE
chr3	25643786	T	G	ENST00000264331	ENSG00000077097	TOP2B	TRUE	FALSE
chr3	25645298	A	C	ENST00000264331	ENSG00000077097	TOP2B	TRUE	TRUE
chr3	25645298	A	G	ENST00000264331	ENSG00000077097	TOP2B	TRUE	FALSE
chr3	25645298	A	T	ENST00000264331	ENSG00000077097	TOP2B	TRUE	TRUE
chr3	25645299	C	A	ENST00000264331	ENSG00000077097	TOP2B	TRUE	TRUE
chr3	25645299	C	G	ENST00000264331	ENSG00000077097	TOP2B	TRUE	TRUE
chr3	25645299	C	T	ENST00000264331	ENSG00000077097	TOP2B	TRUE	FALSE
chr3	25645302	G	A	ENST00000264331	ENSG00000077097	TOP2B	TRUE	TRUE
chr3	25645307	A	T	ENST00000264331	ENSG00000077097	TOP2B	TRUE	TRUE
chr3	25645314	C	A	ENST00000264331	ENSG00000077097	TOP2B	TRUE	TRUE
chr3	25645319	G	C	ENST00000264331	ENSG00000077097	TOP2B	TRUE	TRUE
chr3	25645319	G	T	ENST00000264331	ENSG00000077097	TOP2B	TRUE	TRUE
chr3	25645327	A	C	ENST00000264331	ENSG00000077097	TOP2B
chr3	25645327	A	T	ENST00000264331	ENSG00000077097	TOP2B	TRUE	TRUE
chr3	25645356	C	A	ENST00000264331	ENSG00000077097	TOP2B	TRUE	TRUE
chr3	25645362	G	A	ENST00000264331	ENSG00000077097	TOP2B	TRUE	TRUE
chr3	25645368	T	A	ENST00000264331	ENSG00000077097	TOP2B	TRUE	TRUE
chr3	25645371	T	A	ENST00000264331	ENSG00000077097	TOP2B	TRUE	TRUE
chr3	25645374	G	A	ENST00000264331	ENSG00000077097	TOP2B	TRUE	TRUE
chr3	25645375	A	C	ENST00000264331	ENSG00000077097	TOP2B	TRUE	TRUE
chr3	25645375	A	T	ENST00000264331	ENSG00000077097	TOP2B	TRUE	TRUE
chr3	25645383	T	A	ENST00000264331	ENSG00000077097	TOP2B	TRUE	TRUE
chr3	25645386	C	A	ENST00000264331	ENSG00000077097	TOP2B	TRUE	TRUE
chr3	25645394	A	T	ENST00000264331	ENSG00000077097	TOP2B	TRUE	TRUE
chr3	25645398	T	A	ENST00000264331	ENSG00000077097	TOP2B	TRUE	TRUE
chr3	25645401	T	A	ENST00000264331	ENSG00000077097	TOP2B	TRUE	TRUE
chr3	25645403	G	C	ENST00000264331	ENSG00000077097	TOP2B	TRUE	TRUE
chr3	25645403	G	T	ENST00000264331	ENSG00000077097	TOP2B	TRUE	TRUE
chr3	25645416	T	A	ENST00000264331	ENSG00000077097	TOP2B	TRUE	TRUE
chr3	25645428	C	A	ENST00000264331	ENSG00000077097	TOP2B	TRUE	TRUE
chr3	25645430	G	C	ENST00000264331	ENSG00000077097	TOP2B	TRUE	TRUE
chr3	25645430	G	T	ENST00000264331	ENSG00000077097	TOP2B	TRUE	TRUE
chr3	25645434	C	A	ENST00000264331	ENSG00000077097	TOP2B	TRUE	TRUE
chr3	25645437	C	A	ENST00000264331	ENSG00000077097	TOP2B	TRUE	TRUE
chr3	25645440	T	A	ENST00000264331	ENSG00000077097	TOP2B
chr3	25645443	T	A	ENST00000264331	ENSG00000077097	TOP2B	TRUE	TRUE
chr3	25645458	G	A	ENST00000264331	ENSG00000077097	TOP2B	TRUE	TRUE
chr3	25645471	C	A	ENST00000264331	ENSG00000077097	TOP2B	TRUE	FALSE
chr3	25645471	C	G	ENST00000264331	ENSG00000077097	TOP2B	TRUE	FALSE
chr3	25645471	C	T	ENST00000264331	ENSG00000077097	TOP2B	TRUE	FALSE
chr3	25645472	T	A	ENST00000264331	ENSG00000077097	TOP2B	TRUE	FALSE
chr3	25645472	T	C	ENST00000264331	ENSG00000077097	TOP2B	TRUE	FALSE
chr3	25645472	T	G	ENST00000264331	ENSG00000077097	TOP2B	TRUE	FALSE
chr3	25664227	A	C	ENST00000264331	ENSG00000077097	TOP2B	TRUE	FALSE
chr3	25664227	A	G	ENST00000264331	ENSG00000077097	TOP2B	TRUE	FALSE
chr3	25664227	A	T	ENST00000264331	ENSG00000077097	TOP2B	TRUE	FALSE
chr3	25664228	C	A	ENST00000264331	ENSG00000077097	TOP2B	TRUE	FALSE
chr3	25664228	C	G	ENST00000264331	ENSG00000077097	TOP2B	TRUE	FALSE
chr3	25664228	C	T	ENST00000264331	ENSG00000077097	TOP2B	TRUE	FALSE
chr3	25664232	C	T	ENST00000264331	ENSG00000077097	TOP2B	TRUE	FALSE
chr3	25664233	C	T	ENST00000264331	ENSG00000077097	TOP2B	TRUE	FALSE
chr3	25664270	C	A	ENST00000264331	ENSG00000077097	TOP2B	FALSE	FALSE
chr3	25664277	G	T	ENST00000264331	ENSG00000077097	TOP2B	FALSE	FALSE
chr3	25664287	G	T	ENST00000264331	ENSG00000077097	TOP2B	FALSE	FALSE
chr3	25664291	T	A	ENST00000264331	ENSG00000077097	TOP2B	FALSE	FALSE
chr3	25719477	T	A	ENST00000280700	ENSG00000151092	NGLY1	FALSE	FALSE
chr3	25719489	C	A	ENST00000280700	ENSG00000151092	NGLY1	FALSE	FALSE
chr3	25719491	A	T	ENST00000280700	ENSG00000151092	NGLY1	FALSE	FALSE
chr3	25719493	A	T	ENST00000280700	ENSG00000151092	NGLY1	FALSE	FALSE
chr3	25719501	C	A	ENST00000280700	ENSG00000151092	NGLY1	FALSE	FALSE
chr3	25719504	C	A	ENST00000280700	ENSG00000151092	NGLY1	FALSE	FALSE
chr3	25719515	A	C	ENST00000280700	ENSG00000151092	NGLY1	FALSE	FALSE
chr3	25719515	A	T	ENST00000280700	ENSG00000151092	NGLY1	FALSE	FALSE
chr3	25719522	G	A	ENST00000280700	ENSG00000151092	NGLY1	FALSE	FALSE
chr3	25719525	T	A	ENST00000280700	ENSG00000151092	NGLY1	FALSE	FALSE
chr3	25719534	G	A	ENST00000280700	ENSG00000151092	NGLY1	FALSE	FALSE
chr3	25719543	G	A	ENST00000280700	ENSG00000151092	NGLY1	FALSE	FALSE
chr3	25719544	C	T	ENST00000280700	ENSG00000151092	NGLY1	FALSE	FALSE
chr3	25719545	C	T	ENST00000280700	ENSG00000151092	NGLY1	FALSE	FALSE
chr3	25719564	C	A	ENST00000280700	ENSG00000151092	NGLY1	FALSE	FALSE
chr3	25719567	T	A	ENST00000280700	ENSG00000151092	NGLY1	FALSE	FALSE
chr3	25719572	A	C	ENST00000280700	ENSG00000151092	NGLY1	FALSE	FALSE
chr3	25719572	A	T	ENST00000280700	ENSG00000151092	NGLY1	FALSE	FALSE
chr3	25719576	C	A	ENST00000280700	ENSG00000151092	NGLY1	FALSE	FALSE
chr3	25719582	C	A	ENST00000280700	ENSG00000151092	NGLY1	FALSE	FALSE
chr3	25719584	A	T	ENST00000280700	ENSG00000151092	NGLY1	FALSE	FALSE
chr3	25719594	C	A	ENST00000280700	ENSG00000151092	NGLY1	FALSE	FALSE
chr3	25719616	A	C	ENST00000280700	ENSG00000151092	NGLY1	FALSE	FALSE
chr3	25719616	A	T	ENST00000280700	ENSG00000151092	NGLY1	FALSE	FALSE
chr3	25719636	C	A	ENST00000280700	ENSG00000151092	NGLY1	TRUE	FALSE
chr3	25719636	C	G	ENST00000280700	ENSG00000151092	NGLY1	TRUE	TRUE
chr3	25719636	C	T	ENST00000280700	ENSG00000151092	NGLY1	TRUE	TRUE
chr3	25719637	T	A	ENST00000280700	ENSG00000151092	NGLY1	TRUE	TRUE
chr3	25719637	T	C	ENST00000280700	ENSG00000151092	NGLY1	TRUE	FALSE
chr3	25719637	T	G	ENST00000280700	ENSG00000151092	NGLY1	TRUE	TRUE
chr3	25720012	A	C	ENST00000280700	ENSG00000151092	NGLY1	TRUE	FALSE
chr3	25720012	A	G	ENST00000280700	ENSG00000151092	NGLY1	TRUE	FALSE
chr3	25720012	A	T	ENST00000280700	ENSG00000151092	NGLY1	TRUE	FALSE
chr3	25720013	C	A	ENST00000280700	ENSG00000151092	NGLY1	TRUE	FALSE
chr3	25720013	C	G	ENST00000280700	ENSG00000151092	NGLY1	TRUE	FALSE
chr3	25720013	C	T	ENST00000280700	ENSG00000151092	NGLY1	TRUE	FALSE
chr3	25720026	C	A	ENST00000280700	ENSG00000151092	NGLY1	FALSE	FALSE
chr3	25720032	G	A	ENST00000280700	ENSG00000151092	NGLY1	FALSE	FALSE
chr3	25720047	G	A	ENST00000280700	ENSG00000151092	NGLY1	FALSE	FALSE
chr3	25720049	A	T	ENST00000280700	ENSG00000151092	NGLY1	FALSE	FALSE
chr3	25720053	T	A	ENST00000280700	ENSG00000151092	NGLY1	FALSE	FALSE
chr3	25720054	C	T	ENST00000280700	ENSG00000151092	NGLY1	FALSE	FALSE
chr3	25720055	C	T	ENST00000280700	ENSG00000151092	NGLY1	FALSE	FALSE
chr3	25720059	C	A	ENST00000280700	ENSG00000151092	NGLY1	FALSE	FALSE
chr3	25720068	C	A	ENST00000280700	ENSG00000151092	NGLY1	TRUE	TRUE
chr3	25720074	G	A	ENST00000280700	ENSG00000151092	NGLY1	TRUE	TRUE
chr3	25720083	G	A	ENST00000280700	ENSG00000151092	NGLY1	TRUE	TRUE
chr3	25720095	T	A	ENST00000280700	ENSG00000151092	NGLY1	TRUE	TRUE
chr3	25720116	T	A	ENST00000280700	ENSG00000151092	NGLY1	TRUE	TRUE
chr3	25720127	G	C	ENST00000280700	ENSG00000151092	NGLY1	TRUE	TRUE
chr3	25720127	G	T	ENST00000280700	ENSG00000151092	NGLY1	TRUE	TRUE
chr3	25720132	A	T	ENST00000280700	ENSG00000151092	NGLY1	TRUE	TRUE
chr3	25720137	C	A	ENST00000280700	ENSG00000151092	NGLY1	TRUE	TRUE
chr3	25720143	T	A	ENST00000280700	ENSG00000151092	NGLY1	TRUE	TRUE
chr3	25720144	C	T	ENST00000280700	ENSG00000151092	NGLY1	TRUE	TRUE
chr3	25720145	C	T	ENST00000280700	ENSG00000151092	NGLY1	TRUE	TRUE
chr3	25720153	A	C	ENST00000280700	ENSG00000151092	NGLY1	TRUE	TRUE
chr3	25720153	A	T	ENST00000280700	ENSG00000151092	NGLY1	TRUE	TRUE
chr3	25720166	G	C	ENST00000280700	ENSG00000151092	NGLY1	TRUE	TRUE
chr3	25720166	G	T	ENST00000280700	ENSG00000151092	NGLY1	TRUE	TRUE
chr3	25720170	C	A	ENST00000280700	ENSG00000151092	NGLY1	TRUE	TRUE
chr3	25720173	C	A	ENST00000280700	ENSG00000151092	NGLY1	TRUE	TRUE
chr3	25720176	T	A	ENST00000280700	ENSG00000151092	NGLY1	TRUE	TRUE
chr3	25720179	G	A	ENST00000280700	ENSG00000151092	NGLY1	TRUE	TRUE
chr3	25720184	A	T	ENST00000280700	ENSG00000151092	NGLY1	TRUE	TRUE
chr3	25720186	A	C	ENST00000280700	ENSG00000151092	NGLY1	TRUE	TRUE
chr3	25720186	A	T	ENST00000280700	ENSG00000151092	NGLY1	TRUE	TRUE
chr3	25720192	C	A	ENST00000280700	ENSG00000151092	NGLY1	TRUE	FALSE
chr3	25720192	C	G	ENST00000280700	ENSG00000151092	NGLY1	TRUE	FALSE
chr3	25720192	C	T	ENST00000280700	ENSG00000151092	NGLY1	TRUE	FALSE
chr3	25720193	T	A	ENST00000280700	ENSG00000151092	NGLY1	TRUE	FALSE
chr3	25720193	T	C	ENST00000280700	ENSG00000151092	NGLY1	TRUE	FALSE
chr3	25720193	T	G	ENST00000280700	ENSG00000151092	NGLY1	TRUE	FALSE
chr3	25729131	A	C	ENST00000280700	ENSG00000151092	NGLY1	TRUE	FALSE
chr3	25729131	A	G	ENST00000280700	ENSG00000151092	NGLY1	TRUE	FALSE
chr3	25729131	A	T	ENST00000280700	ENSG00000151092	NGLY1	TRUE	FALSE
chr3	25729132	C	A	ENST00000280700	ENSG00000151092	NGLY1	TRUE	FALSE
chr3	25729132	C	G	ENST00000280700	ENSG00000151092	NGLY1	TRUE	FALSE
chr3	25729132	C	T	ENST00000280700	ENSG00000151092	NGLY1	TRUE	FALSE
chr3	25729139	C	T	ENST00000280700	ENSG00000151092	NGLY1	TRUE	TRUE
chr3	25729140	C	T	ENST00000280700	ENSG00000151092	NGLY1	TRUE	TRUE
chr3	25729150	C	A	ENST00000280700	ENSG00000151092	NGLY1	TRUE	TRUE
chr3	25729156	T	A	ENST00000280700	ENSG00000151092	NGLY1	TRUE	TRUE
chr3	25729159	T	A	ENST00000280700	ENSG00000151092	NGLY1	TRUE	TRUE
chr3	25729171	C	A	ENST00000280700	ENSG00000151092	NGLY1	TRUE	TRUE
chr3	25729177	T	A	ENST00000280700	ENSG00000151092	NGLY1	TRUE	TRUE
chr3	25729178	C	T	ENST00000280700	ENSG00000151092	NGLY1	TRUE	TRUE
chr3	25729179	C	T	ENST00000280700	ENSG00000151092	NGLY1	TRUE	TRUE
chr3	25729192	C	A	ENST00000280700	ENSG00000151092	NGLY1	TRUE	TRUE
chr3	25729193	C	T	ENST00000280700	ENSG00000151092	NGLY1	TRUE	TRUE
chr3	25729194	C	T	ENST00000280700	ENSG00000151092	NGLY1	TRUE	TRUE
chr3	25729198	C	A	ENST00000280700	ENSG00000151092	NGLY1	TRUE	TRUE
chr3	25729210	G	A	ENST00000280700	ENSG00000151092	NGLY1	TRUE	TRUE
chr3	25729221	G	C	ENST00000280700	ENSG00000151092	NGLY1	TRUE	TRUE
chr3	25729221	G	T	ENST00000280700	ENSG00000151092	NGLY1	TRUE	TRUE
chr3	25729228	G	A	ENST00000280700	ENSG00000151092	NGLY1	TRUE	TRUE
chr3	25729232	A	C	ENST00000280700	ENSG00000151092	NGLY1	TRUE	TRUE
chr3	25729232	A	T	ENST00000280700	ENSG00000151092	NGLY1	TRUE	TRUE
chr3	25729243	T	A	ENST00000280700	ENSG00000151092	NGLY1	TRUE	TRUE
chr3	25729253	G	C	ENST00000280700	ENSG00000151092	NGLY1	TRUE	TRUE
chr3	25729253	G	T	ENST00000280700	ENSG00000151092	NGLY1	TRUE	TRUE
chr3	25729256	A	T	ENST00000280700	ENSG00000151092	NGLY1	TRUE	TRUE
chr3	25729270	G	A	ENST00000280700	ENSG00000151092	NGLY1	TRUE	TRUE
chr3	25729273	T	A	ENST00000280700	ENSG00000151092	NGLY1	TRUE	TRUE
chr3	25729282	T	A	ENST00000280700	ENSG00000151092	NGLY1	TRUE	TRUE
chr3	25729285	C	A	ENST00000280700	ENSG00000151092	NGLY1	TRUE	TRUE
chr3	25729291	C	A	ENST00000280700	ENSG00000151092	NGLY1
chr3	25729292	A	T	ENST00000280700	ENSG00000151092	NGLY1
chr3	25729305	A	T	ENST00000280700	ENSG00000151092	NGLY1
chr3	25729312	C	A	ENST00000280700	ENSG00000151092	NGLY1
chr3	25729315	T	A	ENST00000280700	ENSG00000151092	NGLY1
chr3	25729318	T	A	ENST00000280700	ENSG00000151092	NGLY1
chr3	25729319	C	A	ENST00000280700	ENSG00000151092	NGLY1	TRUE	FALSE
chr3	25729319	C	G	ENST00000280700	ENSG00000151092	NGLY1	TRUE	FALSE
chr3	25729319	C	T	ENST00000280700	ENSG00000151092	NGLY1	TRUE	FALSE
chr3	25729320	T	A	ENST00000280700	ENSG00000151092	NGLY1	TRUE	FALSE
chr3	25729320	T	C	ENST00000280700	ENSG00000151092	NGLY1	TRUE	FALSE
chr3	25729320	T	G	ENST00000280700	ENSG00000151092	NGLY1	TRUE	FALSE
chr3	25732317	A	C	ENST00000280700	ENSG00000151092	NGLY1	FALSE	FALSE
chr3	25732317	A	G	ENST00000280700	ENSG00000151092	NGLY1	FALSE	FALSE
chr3	25732317	A	T	ENST00000280700	ENSG00000151092	NGLY1	FALSE	FALSE
chr3	25732318	C	A	ENST00000280700	ENSG00000151092	NGLY1	FALSE	FALSE
chr3	25732318	C	G	ENST00000280700	ENSG00000151092	NGLY1	FALSE	FALSE
chr3	25732318	C	T	ENST00000280700	ENSG00000151092	NGLY1	FALSE	FALSE
chr3	25732321	G	A	ENST00000280700	ENSG00000151092	NGLY1	TRUE	TRUE
chr3	25732333	C	A	ENST00000280700	ENSG00000151092	NGLY1	TRUE	TRUE
chr3	25732339	G	A	ENST00000280700	ENSG00000151092	NGLY1	TRUE	TRUE
chr3	25732348	T	A	ENST00000280700	ENSG00000151092	NGLY1	TRUE	TRUE
chr3	25732349	C	T	ENST00000280700	ENSG00000151092	NGLY1	TRUE	TRUE
chr3	25732350	C	T	ENST00000280700	ENSG00000151092	NGLY1	TRUE	TRUE
chr3	25732359	G	C	ENST00000280700	ENSG00000151092	NGLY1	TRUE	TRUE
chr3	25732359	G	T	ENST00000280700	ENSG00000151092	NGLY1	TRUE	TRUE
chr3	25732372	T	A	ENST00000280700	ENSG00000151092	NGLY1	TRUE	TRUE
chr3	25732375	C	A	ENST00000280700	ENSG00000151092	NGLY1	TRUE	TRUE
chr3	25732384	C	A	ENST00000280700	ENSG00000151092	NGLY1	TRUE	TRUE
chr3	25732387	C	A	ENST00000280700	ENSG00000151092	NGLY1	TRUE	TRUE
chr3	25732393	T	A	ENST00000280700	ENSG00000151092	NGLY1	TRUE	TRUE
chr3	25732402	T	A	ENST00000280700	ENSG00000151092	NGLY1	TRUE	TRUE
chr3	25732417	C	A	ENST00000280700	ENSG00000151092	NGLY1	TRUE	TRUE
chr3	25732426	C	A	ENST00000280700	ENSG00000151092	NGLY1	TRUE	TRUE
chr3	25732441	G	A	ENST00000280700	ENSG00000151092	NGLY1	TRUE	TRUE
chr3	25732450	C	A	ENST00000280700	ENSG00000151092	NGLY1	TRUE	TRUE
chr3	25732453	T	A	ENST00000280700	ENSG00000151092	NGLY1	TRUE	TRUE
chr3	25732459	T	A	ENST00000280700	ENSG00000151092	NGLY1	TRUE	TRUE
chr3	25732465	C	A	ENST00000280700	ENSG00000151092	NGLY1	TRUE	TRUE
chr3	25732467	G	C	ENST00000280700	ENSG00000151092	NGLY1	TRUE	TRUE
chr3	25732467	G	T	ENST00000280700	ENSG00000151092	NGLY1	TRUE	TRUE
chr3	25732470	A	T	ENST00000280700	ENSG00000151092	NGLY1	TRUE	TRUE
chr3	25732480	G	A	ENST00000280700	ENSG00000151092	NGLY1	TRUE	TRUE
chr3	25732484	C	A	ENST00000280700	ENSG00000151092	NGLY1	FALSE	FALSE
chr3	25732484	C	G	ENST00000280700	ENSG00000151092	NGLY1	FALSE	FALSE
chr3	25732484	C	T	ENST00000280700	ENSG00000151092	NGLY1	FALSE	FALSE
chr3	25732485	T	A	ENST00000280700	ENSG00000151092	NGLY1	FALSE	FALSE
chr3	25732485	T	C	ENST00000280700	ENSG00000151092	NGLY1	FALSE	FALSE
chr3	25732485	T	G	ENST00000280700	ENSG00000151092	NGLY1	FALSE	FALSE
chr3	25733870	A	C	ENST00000280700	ENSG00000151092	NGLY1	TRUE	TRUE
chr3	25733870	A	G	ENST00000280700	ENSG00000151092	NGLY1	TRUE	FALSE
chr3	25733870	A	T	ENST00000280700	ENSG00000151092	NGLY1	TRUE	TRUE
chr3	25733871	C	A	ENST00000280700	ENSG00000151092	NGLY1	TRUE	FALSE
chr3	25733871	C	G	ENST00000280700	ENSG00000151092	NGLY1	TRUE	TRUE
chr3	25733871	C	T	ENST00000280700	ENSG00000151092	NGLY1	TRUE	FALSE
chr3	25733874	G	A	ENST00000280700	ENSG00000151092	NGLY1	TRUE	TRUE
chr3	25733877	T	A	ENST00000280700	ENSG00000151092	NGLY1	TRUE	TRUE
chr3	25733901	G	A	ENST00000280700	ENSG00000151092	NGLY1	TRUE	TRUE
chr3	25733906	A	C	ENST00000280700	ENSG00000151092	NGLY1	TRUE	TRUE
chr3	25733906	A	T	ENST00000280700	ENSG00000151092	NGLY1	TRUE	TRUE
chr3	25733913	C	A	ENST00000280700	ENSG00000151092	NGLY1	TRUE	TRUE
chr3	25733916	T	A	ENST00000280700	ENSG00000151092	NGLY1	TRUE	TRUE
chr3	25733922	T	A	ENST00000280700	ENSG00000151092	NGLY1	TRUE	TRUE
chr3	25733928	T	A	ENST00000280700	ENSG00000151092	NGLY1	TRUE	TRUE
chr3	25733931	T	A	ENST00000280700	ENSG00000151092	NGLY1	TRUE	TRUE
chr3	25733943	C	A	ENST00000280700	ENSG00000151092	NGLY1	TRUE	TRUE
chr3	25733946	C	A	ENST00000280700	ENSG00000151092	NGLY1	TRUE	TRUE
chr3	25733952	T	A	ENST00000280700	ENSG00000151092	NGLY1	TRUE	TRUE
chr3	25733953	G	T	ENST00000280700	ENSG00000151092	NGLY1	TRUE	TRUE
chr3	25733959	A	C	ENST00000280700	ENSG00000151092	NGLY1	TRUE	TRUE
chr3	25733959	A	T	ENST00000280700	ENSG00000151092	NGLY1	TRUE	TRUE
chr3	25733964	G	A	ENST00000280700	ENSG00000151092	NGLY1	TRUE	TRUE
chr3	25733965	C	T	ENST00000280700	ENSG00000151092	NGLY1	TRUE	TRUE
chr3	25733966	C	T	ENST00000280700	ENSG00000151092	NGLY1	TRUE	TRUE
chr3	25733983	C	A	ENST00000280700	ENSG00000151092	NGLY1	TRUE	FALSE
chr3	25733983	C	G	ENST00000280700	ENSG00000151092	NGLY1	TRUE	FALSE
chr3	25733983	C	T	ENST00000280700	ENSG00000151092	NGLY1	TRUE	FALSE
chr3	25733984	T	A	ENST00000280700	ENSG00000151092	NGLY1	TRUE	FALSE
chr3	25733984	T	C	ENST00000280700	ENSG00000151092	NGLY1	TRUE	FALSE
chr3	25733984	T	G	ENST00000280700	ENSG00000151092	NGLY1	TRUE	FALSE
chr3	25736002	A	C	ENST00000280700	ENSG00000151092	NGLY1	TRUE	FALSE
chr3	25736002	A	G	ENST00000280700	ENSG00000151092	NGLY1	TRUE	FALSE
chr3	25736002	A	T	ENST00000280700	ENSG00000151092	NGLY1	TRUE	FALSE
chr3	25736003	C	A	ENST00000280700	ENSG00000151092	NGLY1	TRUE	FALSE
chr3	25736003	C	G	ENST00000280700	ENSG00000151092	NGLY1	TRUE	FALSE
chr3	25736003	C	T	ENST00000280700	ENSG00000151092	NGLY1	TRUE	FALSE
chr3	25736006	C	A	ENST00000280700	ENSG00000151092	NGLY1	TRUE	TRUE
chr3	25736012	T	A	ENST00000280700	ENSG00000151092	NGLY1	TRUE	TRUE
chr3	25736014	G	C	ENST00000280700	ENSG00000151092	NGLY1	TRUE	TRUE
chr3	25736014	G	T	ENST00000280700	ENSG00000151092	NGLY1	TRUE	TRUE
chr3	25736028	A	C	ENST00000280700	ENSG00000151092	NGLY1	TRUE	TRUE
chr3	25736028	A	T	ENST00000280700	ENSG00000151092	NGLY1	TRUE	TRUE
chr3	25736039	T	A	ENST00000280700	ENSG00000151092	NGLY1	TRUE	TRUE
chr3	25736042	T	A	ENST00000280700	ENSG00000151092	NGLY1	TRUE	TRUE
chr3	25736046	C	T	ENST00000280700	ENSG00000151092	NGLY1	TRUE	TRUE
chr3	25736047	C	T	ENST00000280700	ENSG00000151092	NGLY1	TRUE	TRUE
chr3	25736051	C	A	ENST00000280700	ENSG00000151092	NGLY1	TRUE	TRUE
chr3	25736057	C	A	ENST00000280700	ENSG00000151092	NGLY1	TRUE	TRUE
chr3	25736058	A	C	ENST00000280700	ENSG00000151092	NGLY1	TRUE	TRUE
chr3	25736058	A	T	ENST00000280700	ENSG00000151092	NGLY1	TRUE	TRUE
chr3	25736072	T	A	ENST00000280700	ENSG00000151092	NGLY1	TRUE	TRUE
chr3	25736076	A	T	ENST00000280700	ENSG00000151092	NGLY1	TRUE	TRUE
chr3	25736087	C	A	ENST00000280700	ENSG00000151092	NGLY1	TRUE	TRUE
chr3	25736088	A	T	ENST00000280700	ENSG00000151092	NGLY1	TRUE	TRUE
chr3	25736097	A	T	ENST00000280700	ENSG00000151092	NGLY1	TRUE	TRUE
chr3	25736106	C	T	ENST00000280700	ENSG00000151092	NGLY1	TRUE	TRUE
chr3	25736107	C	T	ENST00000280700	ENSG00000151092	NGLY1	TRUE	TRUE
chr3	25736114	G	A	ENST00000280700	ENSG00000151092	NGLY1	TRUE	TRUE
chr3	25736117	G	A	ENST00000280700	ENSG00000151092	NGLY1	TRUE	TRUE
chr3	25736127	A	C	ENST00000280700	ENSG00000151092	NGLY1	TRUE	TRUE
chr3	25736127	A	T	ENST00000280700	ENSG00000151092	NGLY1	TRUE	TRUE
chr3	25736135	C	A	ENST00000280700	ENSG00000151092	NGLY1	TRUE	TRUE
chr3	25736139	C	T	ENST00000280700	ENSG00000151092	NGLY1	TRUE	TRUE
chr3	25736140	C	T	ENST00000280700	ENSG00000151092	NGLY1	TRUE	TRUE
chr3	25736150	C	A	ENST00000280700	ENSG00000151092	NGLY1	TRUE	FALSE
chr3	25736150	C	G	ENST00000280700	ENSG00000151092	NGLY1	TRUE	FALSE
chr3	25736150	C	T	ENST00000280700	ENSG00000151092	NGLY1	TRUE	FALSE
chr3	25736151	T	A	ENST00000280700	ENSG00000151092	NGLY1	TRUE	FALSE
chr3	25736151	T	C	ENST00000280700	ENSG00000151092	NGLY1	TRUE	FALSE
chr3	25736151	T	G	ENST00000280700	ENSG00000151092	NGLY1	TRUE	FALSE
chr3	25737332	A	C	ENST00000280700	ENSG00000151092	NGLY1	TRUE	FALSE
chr3	25737332	A	G	ENST00000280700	ENSG00000151092	NGLY1	TRUE	FALSE
chr3	25737332	A	T	ENST00000280700	ENSG00000151092	NGLY1	TRUE	FALSE
chr3	25737333	C	A	ENST00000280700	ENSG00000151092	NGLY1	TRUE	FALSE
chr3	25737333	C	G	ENST00000280700	ENSG00000151092	NGLY1	TRUE	FALSE
chr3	25737333	C	T	ENST00000280700	ENSG00000151092	NGLY1	TRUE	FALSE
chr3	25737338	G	C	ENST00000280700	ENSG00000151092	NGLY1	TRUE	TRUE
chr3	25737338	G	T	ENST00000280700	ENSG00000151092	NGLY1	TRUE	TRUE
chr3	25737344	C	T	ENST00000280700	ENSG00000151092	NGLY1	TRUE	TRUE
chr3	25737345	C	T	ENST00000280700	ENSG00000151092	NGLY1	TRUE	TRUE
chr3	25737350	A	C	ENST00000280700	ENSG00000151092	NGLY1	TRUE	TRUE
chr3	25737350	A	T	ENST00000280700	ENSG00000151092	NGLY1	TRUE	TRUE
chr3	25737361	C	A	ENST00000280700	ENSG00000151092	NGLY1	TRUE	TRUE
chr3	25737376	G	A	ENST00000280700	ENSG00000151092	NGLY1	TRUE	TRUE
chr3	25737377	G	T	ENST00000280700	ENSG00000151092	NGLY1	TRUE	TRUE
chr3	25737380	G	T	ENST00000280700	ENSG00000151092	NGLY1	TRUE	TRUE
chr3	25737392	A	T	ENST00000280700	ENSG00000151092	NGLY1	TRUE	TRUE
chr3	25737401	C	T	ENST00000280700	ENSG00000151092	NGLY1	TRUE	TRUE
chr3	25737402	C	T	ENST00000280700	ENSG00000151092	NGLY1	TRUE	TRUE
chr3	25737406	C	A	ENST00000280700	ENSG00000151092	NGLY1	TRUE	TRUE
chr3	25737410	A	T	ENST00000280700	ENSG00000151092	NGLY1	TRUE	TRUE
chr3	25737418	C	A	ENST00000280700	ENSG00000151092	NGLY1	TRUE	TRUE
chr3	25737419	A	T	ENST00000280700	ENSG00000151092	NGLY1	TRUE	TRUE
chr3	25737424	T	A	ENST00000280700	ENSG00000151092	NGLY1	TRUE	TRUE
chr3	25737430	C	A	ENST00000280700	ENSG00000151092	NGLY1	TRUE	TRUE
chr3	25737432	A	T	ENST00000280700	ENSG00000151092	NGLY1	TRUE	TRUE
chr3	25737439	T	A	ENST00000280700	ENSG00000151092	NGLY1	TRUE	TRUE
chr3	25737442	C	A	ENST00000280700	ENSG00000151092	NGLY1	TRUE	TRUE
chr3	25737452	A	C	ENST00000280700	ENSG00000151092	NGLY1	TRUE	TRUE
chr3	25737452	A	T	ENST00000280700	ENSG00000151092	NGLY1	TRUE	TRUE
chr3	25737456	C	A	ENST00000280700	ENSG00000151092	NGLY1	TRUE	FALSE
chr3	25737456	C	G	ENST00000280700	ENSG00000151092	NGLY1	TRUE	FALSE
chr3	25737456	C	T	ENST00000280700	ENSG00000151092	NGLY1	TRUE	FALSE
chr3	25737457	T	A	ENST00000280700	ENSG00000151092	NGLY1	TRUE	FALSE
chr3	25737457	T	C	ENST00000280700	ENSG00000151092	NGLY1	TRUE	FALSE
chr3	25737457	T	G	ENST00000280700	ENSG00000151092	NGLY1	TRUE	FALSE
chr3	25739575	A	C	ENST00000280700	ENSG00000151092	NGLY1	TRUE	FALSE
chr3	25739575	A	G	ENST00000280700	ENSG00000151092	NGLY1	TRUE	FALSE
chr3	25739575	A	T	ENST00000280700	ENSG00000151092	NGLY1	TRUE	FALSE
chr3	25739576	C	A	ENST00000280700	ENSG00000151092	NGLY1	TRUE	FALSE
chr3	25739576	C	G	ENST00000280700	ENSG00000151092	NGLY1	TRUE	FALSE
chr3	25739576	C	T	ENST00000280700	ENSG00000151092	NGLY1	TRUE	FALSE
chr3	25739578	T	A	ENST00000280700	ENSG00000151092	NGLY1	TRUE	TRUE
chr3	25739587	G	A	ENST00000280700	ENSG00000151092	NGLY1	TRUE	TRUE
chr3	25739599	G	A	ENST00000280700	ENSG00000151092	NGLY1	TRUE	TRUE
chr3	25739600	G	T	ENST00000280700	ENSG00000151092	NGLY1	TRUE	TRUE
chr3	25739609	A	T	ENST00000280700	ENSG00000151092	NGLY1	TRUE	TRUE
chr3	25739612	G	C	ENST00000280700	ENSG00000151092	NGLY1	TRUE	TRUE
chr3	25739612	G	T	ENST00000280700	ENSG00000151092	NGLY1	TRUE	TRUE
chr3	25739623	C	A	ENST00000280700	ENSG00000151092	NGLY1	TRUE	TRUE
chr3	25739629	C	A	ENST00000280700	ENSG00000151092	NGLY1	TRUE	TRUE
chr3	25739632	T	A	ENST00000280700	ENSG00000151092	NGLY1	TRUE	TRUE
chr3	25739639	C	T	ENST00000280700	ENSG00000151092	NGLY1	TRUE	TRUE
chr3	25739640	C	T	ENST00000280700	ENSG00000151092	NGLY1	TRUE	TRUE
chr3	25739644	T	A	ENST00000280700	ENSG00000151092	NGLY1	TRUE	TRUE
chr3	25739650	C	A	ENST00000280700	ENSG00000151092	NGLY1	TRUE	TRUE
chr3	25739667	A	C	ENST00000280700	ENSG00000151092	NGLY1	TRUE	TRUE
chr3	25739667	A	T	ENST00000280700	ENSG00000151092	NGLY1	TRUE	TRUE
chr3	25739670	G	C	ENST00000280700	ENSG00000151092	NGLY1	TRUE	TRUE
chr3	25739670	G	T	ENST00000280700	ENSG00000151092	NGLY1	TRUE	TRUE
chr3	25739674	T	A	ENST00000280700	ENSG00000151092	NGLY1	TRUE	TRUE
chr3	25739680	T	A	ENST00000280700	ENSG00000151092	NGLY1	TRUE	TRUE
chr3	25739692	G	A	ENST00000280700	ENSG00000151092	NGLY1	TRUE	TRUE
chr3	25739695	C	A	ENST00000280700	ENSG00000151092	NGLY1	TRUE	TRUE
chr3	25739699	A	T	ENST00000280700	ENSG00000151092	NGLY1	TRUE	TRUE
chr3	25739704	T	A	ENST00000280700	ENSG00000151092	NGLY1	TRUE	TRUE
chr3	25739708	G	T	ENST00000280700	ENSG00000151092	NGLY1	TRUE	TRUE
chr3	25739712	A	T	ENST00000280700	ENSG00000151092	NGLY1	TRUE	TRUE
chr3	25739726	C	T	ENST00000280700	ENSG00000151092	NGLY1	TRUE	TRUE
chr3	25739727	C	T	ENST00000280700	ENSG00000151092	NGLY1	TRUE	TRUE
chr3	25739740	C	A	ENST00000280700	ENSG00000151092	NGLY1	TRUE	TRUE
chr3	25739743	C	A	ENST00000280700	ENSG00000151092	NGLY1	TRUE	TRUE
chr3	25739746	T	A	ENST00000280700	ENSG00000151092	NGLY1	TRUE	TRUE
chr3	25739750	C	T	ENST00000280700	ENSG00000151092	NGLY1	TRUE	TRUE
chr3	25739751	C	T	ENST00000280700	ENSG00000151092	NGLY1	TRUE	TRUE
chr3	25739757	A	T	ENST00000280700	ENSG00000151092	NGLY1	TRUE	TRUE
chr3	25739764	C	A	ENST00000280700	ENSG00000151092	NGLY1	TRUE	TRUE
chr3	25739769	A	T	ENST00000280700	ENSG00000151092	NGLY1	TRUE	TRUE
chr3	25739782	C	A	ENST00000280700	ENSG00000151092	NGLY1	TRUE	TRUE
chr3	25739800	C	A	ENST00000280700	ENSG00000151092	NGLY1	TRUE	FALSE
chr3	25739800	C	G	ENST00000280700	ENSG00000151092	NGLY1	TRUE	FALSE
chr3	25739800	C	T	ENST00000280700	ENSG00000151092	NGLY1	TRUE	FALSE
chr3	25739801	T	A	ENST00000280700	ENSG00000151092	NGLY1	TRUE	FALSE
chr3	25739801	T	C	ENST00000280700	ENSG00000151092	NGLY1	TRUE	FALSE
chr3	25739801	T	G	ENST00000280700	ENSG00000151092	NGLY1	TRUE	FALSE
chr3	25751096	A	C	ENST00000280700	ENSG00000151092	NGLY1	TRUE	FALSE
chr3	25751096	A	G	ENST00000280700	ENSG00000151092	NGLY1	TRUE	FALSE
chr3	25751096	A	T	ENST00000280700	ENSG00000151092	NGLY1	TRUE	FALSE
chr3	25751097	C	A	ENST00000280700	ENSG00000151092	NGLY1	TRUE	FALSE
chr3	25751097	C	G	ENST00000280700	ENSG00000151092	NGLY1	TRUE	FALSE
chr3	25751097	C	T	ENST00000280700	ENSG00000151092	NGLY1	TRUE	FALSE
chr3	25751101	T	A	ENST00000280700	ENSG00000151092	NGLY1	TRUE	TRUE
chr3	25751106	A	T	ENST00000280700	ENSG00000151092	NGLY1	TRUE	TRUE
chr3	25751110	T	A	ENST00000280700	ENSG00000151092	NGLY1	TRUE	TRUE
chr3	25751113	T	A	ENST00000280700	ENSG00000151092	NGLY1	TRUE	TRUE
chr3	25751119	T	A	ENST00000280700	ENSG00000151092	NGLY1	TRUE	TRUE
chr3	25751121	G	T	ENST00000280700	ENSG00000151092	NGLY1	TRUE	TRUE
chr3	25751124	A	C	ENST00000280700	ENSG00000151092	NGLY1	TRUE	TRUE
chr3	25751124	A	T	ENST00000280700	ENSG00000151092	NGLY1	TRUE	TRUE
chr3	25751128	T	A	ENST00000280700	ENSG00000151092	NGLY1	TRUE	TRUE
chr3	25751131	C	A	ENST00000280700	ENSG00000151092	NGLY1	TRUE	TRUE
chr3	25751134	G	A	ENST00000280700	ENSG00000151092	NGLY1	TRUE	TRUE
chr3	25751136	G	C	ENST00000280700	ENSG00000151092	NGLY1	TRUE	TRUE
chr3	25751136	G	T	ENST00000280700	ENSG00000151092	NGLY1	TRUE	TRUE
chr3	25751140	T	A	ENST00000280700	ENSG00000151092	NGLY1	TRUE	TRUE
chr3	25751146	T	A	ENST00000280700	ENSG00000151092	NGLY1	TRUE	TRUE
chr3	25751152	C	A	ENST00000280700	ENSG00000151092	NGLY1	TRUE	TRUE
chr3	25751155	G	A	ENST00000280700	ENSG00000151092	NGLY1	TRUE	TRUE
chr3	25751165	A	T	ENST00000280700	ENSG00000151092	NGLY1	TRUE	TRUE
chr3	25751172	A	T	ENST00000280700	ENSG00000151092	NGLY1	TRUE	TRUE
chr3	25751179	T	A	ENST00000280700	ENSG00000151092	NGLY1	TRUE	TRUE
chr3	25751182	C	A	ENST00000280700	ENSG00000151092	NGLY1	TRUE	TRUE
chr3	25751185	G	A	ENST00000280700	ENSG00000151092	NGLY1	TRUE	TRUE
chr3	25751200	C	A	ENST00000280700	ENSG00000151092	NGLY1
chr3	25751201	A	C	ENST00000280700	ENSG00000151092	NGLY1
chr3	25751201	A	T	ENST00000280700	ENSG00000151092	NGLY1
chr3	25751218	G	A	ENST00000280700	ENSG00000151092	NGLY1
chr3	25751230	G	A	ENST00000280700	ENSG00000151092	NGLY1
chr3	25751239	C	A	ENST00000280700	ENSG00000151092	NGLY1
chr3	25751250	G	C	ENST00000280700	ENSG00000151092	NGLY1
chr3	25751250	G	T	ENST00000280700	ENSG00000151092	NGLY1
chr3	25751264	C	A	ENST00000280700	ENSG00000151092	NGLY1	TRUE	FALSE
chr3	25751264	C	G	ENST00000280700	ENSG00000151092	NGLY1	TRUE	FALSE
chr3	25751264	C	T	ENST00000280700	ENSG00000151092	NGLY1	TRUE	FALSE
chr3	25751265	T	A	ENST00000280700	ENSG00000151092	NGLY1	TRUE	FALSE
chr3	25751265	T	C	ENST00000280700	ENSG00000151092	NGLY1	TRUE	FALSE
chr3	25751265	T	G	ENST00000280700	ENSG00000151092	NGLY1	TRUE	FALSE
chr3	25764064	A	C	ENST00000280700	ENSG00000151092	NGLY1	TRUE	FALSE
chr3	25764064	A	G	ENST00000280700	ENSG00000151092	NGLY1	TRUE	FALSE
chr3	25764064	A	T	ENST00000280700	ENSG00000151092	NGLY1	TRUE	FALSE
chr3	25764065	C	A	ENST00000280700	ENSG00000151092	NGLY1	TRUE	FALSE
chr3	25764065	C	G	ENST00000280700	ENSG00000151092	NGLY1	TRUE	FALSE
chr3	25764065	C	T	ENST00000280700	ENSG00000151092	NGLY1	TRUE	FALSE
chr3	25764070	G	C	ENST00000280700	ENSG00000151092	NGLY1	TRUE	TRUE
chr3	25764070	G	T	ENST00000280700	ENSG00000151092	NGLY1	TRUE	TRUE
chr3	25764088	G	C	ENST00000280700	ENSG00000151092	NGLY1	TRUE	TRUE
chr3	25764088	G	T	ENST00000280700	ENSG00000151092	NGLY1	TRUE	TRUE
chr3	25764091	G	C	ENST00000280700	ENSG00000151092	NGLY1	TRUE	TRUE
chr3	25764091	G	T	ENST00000280700	ENSG00000151092	NGLY1	TRUE	TRUE
chr3	25764095	G	A	ENST00000280700	ENSG00000151092	NGLY1	TRUE	TRUE
chr3	25764101	G	A	ENST00000280700	ENSG00000151092	NGLY1	TRUE	TRUE
chr3	25764119	G	A	ENST00000280700	ENSG00000151092	NGLY1	TRUE	TRUE
chr3	25764124	A	C	ENST00000280700	ENSG00000151092	NGLY1	TRUE	TRUE
chr3	25764124	A	T	ENST00000280700	ENSG00000151092	NGLY1	TRUE	TRUE
chr3	25764139	G	C	ENST00000280700	ENSG00000151092	NGLY1	TRUE	TRUE
chr3	25764139	G	T	ENST00000280700	ENSG00000151092	NGLY1	TRUE	TRUE
chr3	25764161	G	A	ENST00000280700	ENSG00000151092	NGLY1	TRUE	TRUE
chr3	25764179	G	A	ENST00000280700	ENSG00000151092	NGLY1	TRUE	TRUE
chr3	25764182	G	A	ENST00000280700	ENSG00000151092	NGLY1	TRUE	TRUE
chr3	25764187	G	C	ENST00000280700	ENSG00000151092	NGLY1	TRUE	TRUE
chr3	25764187	G	T	ENST00000280700	ENSG00000151092	NGLY1	TRUE	TRUE
chr3	25764191	T	A	ENST00000280700	ENSG00000151092	NGLY1	TRUE	TRUE
chr3	25764197	T	A	ENST00000280700	ENSG00000151092	NGLY1	TRUE	TRUE
chr3	25764206	T	A	ENST00000280700	ENSG00000151092	NGLY1	TRUE	TRUE
chr3	25764211	G	C	ENST00000280700	ENSG00000151092	NGLY1	TRUE	TRUE
chr3	25764211	G	T	ENST00000280700	ENSG00000151092	NGLY1	TRUE	TRUE
chr3	25764224	T	A	ENST00000280700	ENSG00000151092	NGLY1	TRUE	TRUE
chr3	25764233	T	A	ENST00000280700	ENSG00000151092	NGLY1	TRUE	TRUE
chr3	25764236	C	A	ENST00000280700	ENSG00000151092	NGLY1	TRUE	TRUE
chr3	25764260	T	A	ENST00000280700	ENSG00000151092	NGLY1	TRUE	TRUE
chr3	25764263	G	A	ENST00000280700	ENSG00000151092	NGLY1	TRUE	TRUE
chr3	25764269	G	A	ENST00000280700	ENSG00000151092	NGLY1	TRUE	TRUE
chr3	25764272	C	A	ENST00000280700	ENSG00000151092	NGLY1	TRUE	TRUE
chr3	25764277	G	C	ENST00000280700	ENSG00000151092	NGLY1	TRUE	TRUE
chr3	25764277	G	T	ENST00000280700	ENSG00000151092	NGLY1	TRUE	TRUE
chr3	25764284	T	A	ENST00000280700	ENSG00000151092	NGLY1	TRUE	TRUE
chr3	25764287	T	A	ENST00000280700	ENSG00000151092	NGLY1	TRUE	TRUE
chr3	25764308	C	A	ENST00000280700	ENSG00000151092	NGLY1	TRUE	TRUE
chr3	25764311	C	A	ENST00000280700	ENSG00000151092	NGLY1	TRUE	TRUE
chr3	25764312	C	A	ENST00000280700	ENSG00000151092	NGLY1	TRUE	FALSE
chr3	25764312	C	G	ENST00000280700	ENSG00000151092	NGLY1	TRUE	FALSE
chr3	25764312	C	T	ENST00000280700	ENSG00000151092	NGLY1	TRUE	FALSE
chr3	25764313	T	A	ENST00000280700	ENSG00000151092	NGLY1	TRUE	FALSE
chr3	25764313	T	C	ENST00000280700	ENSG00000151092	NGLY1	TRUE	FALSE
chr3	25764313	T	G	ENST00000280700	ENSG00000151092	NGLY1	TRUE	FALSE
chr3	25778572	A	C	ENST00000280700	ENSG00000151092	NGLY1	TRUE	FALSE
chr3	25778572	A	G	ENST00000280700	ENSG00000151092	NGLY1	FALSE	FALSE
chr3	25778572	A	T	ENST00000280700	ENSG00000151092	NGLY1	TRUE	FALSE
chr3	25778573	C	A	ENST00000280700	ENSG00000151092	NGLY1	TRUE	FALSE
chr3	25778573	C	G	ENST00000280700	ENSG00000151092	NGLY1	TRUE	FALSE
chr3	25778573	C	T	ENST00000280700	ENSG00000151092	NGLY1	TRUE	FALSE
chr3	25778576	C	A	ENST00000280700	ENSG00000151092	NGLY1	TRUE	TRUE
chr3	25778579	C	A	ENST00000280700	ENSG00000151092	NGLY1	TRUE	TRUE
chr3	25778591	C	A	ENST00000280700	ENSG00000151092	NGLY1	TRUE	TRUE
chr3	25778596	A	C	ENST00000280700	ENSG00000151092	NGLY1	TRUE	TRUE
chr3	25778596	A	T	ENST00000280700	ENSG00000151092	NGLY1	TRUE	TRUE
chr3	25778598	A	T	ENST00000280700	ENSG00000151092	NGLY1	TRUE	TRUE
chr3	25778603	C	A	ENST00000280700	ENSG00000151092	NGLY1	TRUE	TRUE
chr3	25778612	C	A	ENST00000280700	ENSG00000151092	NGLY1	TRUE	TRUE
chr3	25778615	T	A	ENST00000280700	ENSG00000151092	NGLY1	TRUE	TRUE
chr3	25778623	A	T	ENST00000280700	ENSG00000151092	NGLY1	TRUE	TRUE
chr3	25778630	T	A	ENST00000280700	ENSG00000151092	NGLY1	TRUE	TRUE
chr3	25778651	C	A	ENST00000280700	ENSG00000151092	NGLY1	TRUE	TRUE
chr3	25778666	T	A	ENST00000280700	ENSG00000151092	NGLY1	TRUE	TRUE
chr3	25778667	A	C	ENST00000280700	ENSG00000151092	NGLY1	TRUE	TRUE
chr3	25778667	A	T	ENST00000280700	ENSG00000151092	NGLY1	TRUE	TRUE
chr3	25778672	T	A	ENST00000280700	ENSG00000151092	NGLY1	TRUE	TRUE
chr3	25778675	C	A	ENST00000280700	ENSG00000151092	NGLY1	TRUE	TRUE
chr3	25778689	C	A	ENST00000280700	ENSG00000151092	NGLY1	TRUE	FALSE
chr3	25778689	C	G	ENST00000280700	ENSG00000151092	NGLY1	TRUE	FALSE
chr3	25778689	C	T	ENST00000280700	ENSG00000151092	NGLY1	TRUE	FALSE
chr3	25778690	T	A	ENST00000280700	ENSG00000151092	NGLY1	TRUE	FALSE
chr3	25778690	T	C	ENST00000280700	ENSG00000151092	NGLY1	TRUE	FALSE
chr3	25778690	T	G	ENST00000280700	ENSG00000151092	NGLY1	TRUE	FALSE
chr3	25783258	A	C	ENST00000280700	ENSG00000151092	NGLY1	TRUE	FALSE
chr3	25783258	A	G	ENST00000280700	ENSG00000151092	NGLY1	TRUE	FALSE
chr3	25783258	A	T	ENST00000280700	ENSG00000151092	NGLY1	TRUE	FALSE
chr3	25783259	C	A	ENST00000280700	ENSG00000151092	NGLY1	TRUE	FALSE
chr3	25783259	C	G	ENST00000280700	ENSG00000151092	NGLY1	TRUE	FALSE
chr3	25783259	C	T	ENST00000280700	ENSG00000151092	NGLY1	TRUE	FALSE
chr3	25783261	T	A	ENST00000280700	ENSG00000151092	NGLY1	TRUE	TRUE
chr3	25783277	A	C	ENST00000280700	ENSG00000151092	NGLY1	TRUE	TRUE
chr3	25783277	A	T	ENST00000280700	ENSG00000151092	NGLY1	TRUE	TRUE
chr3	25783294	T	A	ENST00000280700	ENSG00000151092	NGLY1	TRUE	TRUE
chr3	25783303	C	A	ENST00000280700	ENSG00000151092	NGLY1	TRUE	TRUE
chr3	25783305	A	T	ENST00000280700	ENSG00000151092	NGLY1	TRUE	TRUE
chr3	25783315	C	A	ENST00000280700	ENSG00000151092	NGLY1	TRUE	TRUE
chr3	25783327	G	A	ENST00000280700	ENSG00000151092	NGLY1	TRUE	FALSE
chr3	25783328	G	T	ENST00000280700	ENSG00000151092	NGLY1	TRUE	FALSE
chr3	25783336	C	A	ENST00000280700	ENSG00000151092	NGLY1	TRUE	FALSE
chr3	25783356	G	T	ENST00000280700	ENSG00000151092	NGLY1	FALSE	FALSE
chr3	25783362	G	C	ENST00000280700	ENSG00000151092	NGLY1	FALSE	FALSE
chr3	25783362	G	T	ENST00000280700	ENSG00000151092	NGLY1	FALSE	FALSE
chr3	25783374	A	T	ENST00000280700	ENSG00000151092	NGLY1	FALSE	FALSE
chr3	25790148	G	A	ENST00000280701	ENSG00000151093	OXSM	TRUE	FALSE
chr3	25790148	G	C	ENST00000280701	ENSG00000151093	OXSM	TRUE	FALSE
chr3	25790148	G	T	ENST00000280701	ENSG00000151093	OXSM	TRUE	FALSE
chr3	25790149	T	A	ENST00000280701	ENSG00000151093	OXSM	TRUE	FALSE
chr3	25790149	T	C	ENST00000280701	ENSG00000151093	OXSM	TRUE	FALSE
chr3	25790149	T	G	ENST00000280701	ENSG00000151093	OXSM	TRUE	FALSE
chr3	25790988	A	C	ENST00000280701	ENSG00000151093	OXSM	FALSE	FALSE
chr3	25790988	A	G	ENST00000280701	ENSG00000151093	OXSM	FALSE	FALSE
chr3	25790988	A	T	ENST00000280701	ENSG00000151093	OXSM	FALSE	FALSE
chr3	25790989	G	A	ENST00000280701	ENSG00000151093	OXSM	FALSE	FALSE
chr3	25790989	G	C	ENST00000280701	ENSG00000151093	OXSM	FALSE	FALSE
chr3	25790989	G	T	ENST00000280701	ENSG00000151093	OXSM	FALSE	FALSE
chr3	25791032	C	A	ENST00000280701	ENSG00000151093	OXSM	FALSE	FALSE
chr3	25791036	C	T	ENST00000280701	ENSG00000151093	OXSM	FALSE	FALSE
chr3	25791048	A	T	ENST00000280701	ENSG00000151093	OXSM	FALSE	FALSE
chr3	25791074	T	A	ENST00000280701	ENSG00000151093	OXSM	TRUE	FALSE
chr3	25791076	C	A	ENST00000280701	ENSG00000151093	OXSM	TRUE	FALSE
chr3	25791076	C	G	ENST00000280701	ENSG00000151093	OXSM	TRUE	FALSE
chr3	25791078	A	T	ENST00000280701	ENSG00000151093	OXSM	TRUE	FALSE
chr3	25791082	T	A	ENST00000280701	ENSG00000151093	OXSM	TRUE	FALSE
chr3	25791082	T	G	ENST00000280701	ENSG00000151093	OXSM	TRUE	FALSE
chr3	25791086	C	A	ENST00000280701	ENSG00000151093	OXSM	TRUE	FALSE
chr3	25791087	C	T	ENST00000280701	ENSG00000151093	OXSM	TRUE	FALSE
chr3	25791090	C	T	ENST00000280701	ENSG00000151093	OXSM	TRUE	FALSE
chr3	25791094	T	A	ENST00000280701	ENSG00000151093	OXSM	TRUE	TRUE
chr3	25791094	T	G	ENST00000280701	ENSG00000151093	OXSM	TRUE	TRUE
chr3	25791096	A	T	ENST00000280701	ENSG00000151093	OXSM	TRUE	TRUE
chr3	25791102	A	T	ENST00000280701	ENSG00000151093	OXSM	TRUE	TRUE
chr3	25791108	A	T	ENST00000280701	ENSG00000151093	OXSM	TRUE	TRUE
chr3	25791117	G	T	ENST00000280701	ENSG00000151093	OXSM	TRUE	TRUE
chr3	25791135	A	T	ENST00000280701	ENSG00000151093	OXSM	TRUE	TRUE
chr3	25791139	T	A	ENST00000280701	ENSG00000151093	OXSM	TRUE	TRUE
chr3	25791147	C	T	ENST00000280701	ENSG00000151093	OXSM	TRUE	TRUE
chr3	25791172	T	A	ENST00000280701	ENSG00000151093	OXSM	TRUE	TRUE
chr3	25791172	T	G	ENST00000280701	ENSG00000151093	OXSM	TRUE	TRUE
chr3	25791192	G	T	ENST00000280701	ENSG00000151093	OXSM	TRUE	TRUE
chr3	25791208	G	A	ENST00000280701	ENSG00000151093	OXSM	TRUE	TRUE
chr3	25791209	G	A	ENST00000280701	ENSG00000151093	OXSM	TRUE	TRUE
chr3	25791222	G	T	ENST00000280701	ENSG00000151093	OXSM	TRUE	TRUE
chr3	25791225	G	T	ENST00000280701	ENSG00000151093	OXSM	TRUE	TRUE
chr3	25791228	G	T	ENST00000280701	ENSG00000151093	OXSM	TRUE	TRUE
chr3	25791234	G	T	ENST00000280701	ENSG00000151093	OXSM	TRUE	TRUE
chr3	25791244	C	A	ENST00000280701	ENSG00000151093	OXSM	TRUE	TRUE
chr3	25791244	C	G	ENST00000280701	ENSG00000151093	OXSM	TRUE	TRUE
chr3	25791255	G	T	ENST00000280701	ENSG00000151093	OXSM	TRUE	TRUE
chr3	25791258	G	T	ENST00000280701	ENSG00000151093	OXSM	TRUE	TRUE
chr3	25791263	T	A	ENST00000280701	ENSG00000151093	OXSM	TRUE	TRUE
chr3	25791263	T	G	ENST00000280701	ENSG00000151093	OXSM	TRUE	TRUE
chr3	25791264	A	T	ENST00000280701	ENSG00000151093	OXSM	TRUE	TRUE
chr3	25791278	C	A	ENST00000280701	ENSG00000151093	OXSM	TRUE	TRUE
chr3	25791293	T	A	ENST00000280701	ENSG00000151093	OXSM	TRUE	TRUE
chr3	25791293	T	G	ENST00000280701	ENSG00000151093	OXSM	TRUE	TRUE
chr3	25791300	A	T	ENST00000280701	ENSG00000151093	OXSM	TRUE	TRUE
chr3	25791312	G	T	ENST00000280701	ENSG00000151093	OXSM	TRUE	TRUE
chr3	25791318	C	T	ENST00000280701	ENSG00000151093	OXSM	TRUE	TRUE
chr3	25791327	G	T	ENST00000280701	ENSG00000151093	OXSM	TRUE	TRUE
chr3	25791330	C	T	ENST00000280701	ENSG00000151093	OXSM	TRUE	TRUE
chr3	25791345	A	T	ENST00000280701	ENSG00000151093	OXSM	TRUE	TRUE
chr3	25791349	C	A	ENST00000280701	ENSG00000151093	OXSM	TRUE	TRUE
chr3	25791349	C	G	ENST00000280701	ENSG00000151093	OXSM	TRUE	TRUE
chr3	25791357	A	T	ENST00000280701	ENSG00000151093	OXSM	TRUE	TRUE
chr3	25791399	G	T	ENST00000280701	ENSG00000151093	OXSM	TRUE	TRUE
chr3	25791403	T	A	ENST00000280701	ENSG00000151093	OXSM	TRUE	TRUE
chr3	25791403	T	G	ENST00000280701	ENSG00000151093	OXSM	TRUE	TRUE
chr3	25791411	A	T	ENST00000280701	ENSG00000151093	OXSM	TRUE	TRUE
chr3	25791424	G	A	ENST00000280701	ENSG00000151093	OXSM	TRUE	TRUE
chr3	25791425	G	A	ENST00000280701	ENSG00000151093	OXSM	TRUE	TRUE
chr3	25791432	C	T	ENST00000280701	ENSG00000151093	OXSM	TRUE	TRUE
chr3	25791436	C	A	ENST00000280701	ENSG00000151093	OXSM	TRUE	TRUE
chr3	25791436	C	G	ENST00000280701	ENSG00000151093	OXSM	TRUE	TRUE
chr3	25791438	G	T	ENST00000280701	ENSG00000151093	OXSM	TRUE	TRUE
chr3	25791447	C	T	ENST00000280701	ENSG00000151093	OXSM	TRUE	TRUE
chr3	25791477	G	T	ENST00000280701	ENSG00000151093	OXSM	TRUE	TRUE
chr3	25791492	G	T	ENST00000280701	ENSG00000151093	OXSM	TRUE	TRUE
chr3	25791504	G	T	ENST00000280701	ENSG00000151093	OXSM	TRUE	TRUE
chr3	25791514	T	A	ENST00000280701	ENSG00000151093	OXSM	TRUE	TRUE
chr3	25791522	C	T	ENST00000280701	ENSG00000151093	OXSM	TRUE	TRUE
chr3	25791528	A	T	ENST00000280701	ENSG00000151093	OXSM	TRUE	TRUE
chr3	25791536	C	A	ENST00000280701	ENSG00000151093	OXSM	TRUE	TRUE
chr3	25791536	C	G	ENST00000280701	ENSG00000151093	OXSM	TRUE	TRUE
chr3	25791540	A	T	ENST00000280701	ENSG00000151093	OXSM	TRUE	TRUE
chr3	25791564	A	T	ENST00000280701	ENSG00000151093	OXSM	TRUE	TRUE
chr3	25791591	C	T	ENST00000280701	ENSG00000151093	OXSM	TRUE	TRUE
chr3	25791603	C	T	ENST00000280701	ENSG00000151093	OXSM	TRUE	TRUE
chr3	25791608	T	A	ENST00000280701	ENSG00000151093	OXSM	TRUE	TRUE
chr3	25791608	T	G	ENST00000280701	ENSG00000151093	OXSM	TRUE	TRUE
chr3	25791609	A	T	ENST00000280701	ENSG00000151093	OXSM	TRUE	TRUE
chr3	25791615	A	T	ENST00000280701	ENSG00000151093	OXSM	TRUE	TRUE
chr3	25791647	T	A	ENST00000280701	ENSG00000151093	OXSM	TRUE	TRUE
chr3	25791654	G	T	ENST00000280701	ENSG00000151093	OXSM	TRUE	TRUE
chr3	25791669	G	T	ENST00000280701	ENSG00000151093	OXSM	TRUE	TRUE
chr3	25791676	C	A	ENST00000280701	ENSG00000151093	OXSM	TRUE	TRUE
chr3	25791676	C	G	ENST00000280701	ENSG00000151093	OXSM	TRUE	TRUE
chr3	25791681	A	T	ENST00000280701	ENSG00000151093	OXSM	TRUE	TRUE
chr3	25791720	G	T	ENST00000280701	ENSG00000151093	OXSM	TRUE	TRUE
chr3	25791737	T	A	ENST00000280701	ENSG00000151093	OXSM	TRUE	TRUE
chr3	25791748	T	A	ENST00000280701	ENSG00000151093	OXSM	TRUE	TRUE
chr3	25791748	T	G	ENST00000280701	ENSG00000151093	OXSM	TRUE	TRUE
chr3	25791768	A	T	ENST00000280701	ENSG00000151093	OXSM	TRUE	TRUE
chr3	25791793	C	A	ENST00000280701	ENSG00000151093	OXSM	TRUE	TRUE
chr3	25791793	C	G	ENST00000280701	ENSG00000151093	OXSM	TRUE	TRUE
chr3	25791801	A	T	ENST00000280701	ENSG00000151093	OXSM	TRUE	TRUE
chr3	25791805	T	A	ENST00000280701	ENSG00000151093	OXSM	TRUE	TRUE
chr3	25791812	T	A	ENST00000280701	ENSG00000151093	OXSM	TRUE	TRUE
chr3	25791813	C	T	ENST00000280701	ENSG00000151093	OXSM	TRUE	TRUE
chr3	25791828	A	T	ENST00000280701	ENSG00000151093	OXSM	TRUE	TRUE
chr3	25791831	A	T	ENST00000280701	ENSG00000151093	OXSM	TRUE	TRUE
chr3	25791849	G	T	ENST00000280701	ENSG00000151093	OXSM	TRUE	TRUE
chr3	25791852	G	T	ENST00000280701	ENSG00000151093	OXSM	TRUE	TRUE
chr3	25791876	G	T	ENST00000280701	ENSG00000151093	OXSM	TRUE	TRUE
chr3	25791879	G	T	ENST00000280701	ENSG00000151093	OXSM	TRUE	TRUE
chr3	25791884	T	A	ENST00000280701	ENSG00000151093	OXSM	TRUE	TRUE
chr3	25791884	T	G	ENST00000280701	ENSG00000151093	OXSM	TRUE	TRUE
chr3	25791885	G	T	ENST00000280701	ENSG00000151093	OXSM	TRUE	TRUE
chr3	25791897	C	T	ENST00000280701	ENSG00000151093	OXSM	TRUE	TRUE
chr3	25791900	A	T	ENST00000280701	ENSG00000151093	OXSM	TRUE	TRUE
chr3	25791903	A	T	ENST00000280701	ENSG00000151093	OXSM	TRUE	TRUE
chr3	25791917	T	A	ENST00000280701	ENSG00000151093	OXSM	TRUE	TRUE
chr3	25791917	T	G	ENST00000280701	ENSG00000151093	OXSM	TRUE	TRUE
chr3	25791921	G	T	ENST00000280701	ENSG00000151093	OXSM	TRUE	TRUE
chr3	25791928	T	A	ENST00000280701	ENSG00000151093	OXSM	TRUE	TRUE
chr3	25791935	T	A	ENST00000280701	ENSG00000151093	OXSM	TRUE	TRUE
chr3	25791935	T	G	ENST00000280701	ENSG00000151093	OXSM	TRUE	TRUE
chr3	25791936	G	T	ENST00000280701	ENSG00000151093	OXSM	TRUE	TRUE
chr3	25791943	C	A	ENST00000280701	ENSG00000151093	OXSM	TRUE	TRUE
chr3	25791943	C	G	ENST00000280701	ENSG00000151093	OXSM	TRUE	TRUE
chr3	25791978	G	T	ENST00000280701	ENSG00000151093	OXSM	FALSE	FALSE
chr3	25791981	G	T	ENST00000280701	ENSG00000151093	OXSM	FALSE	FALSE
chr3	25791984	G	T	ENST00000280701	ENSG00000151093	OXSM	FALSE	FALSE
chr3	25791994	T	A	ENST00000280701	ENSG00000151093	OXSM	FALSE	FALSE
chr3	25791994	T	G	ENST00000280701	ENSG00000151093	OXSM	FALSE	FALSE
chr3	25791998	G	A	ENST00000280701	ENSG00000151093	OXSM	TRUE	FALSE
chr3	25791998	G	C	ENST00000280701	ENSG00000151093	OXSM	TRUE	FALSE
chr3	25791998	G	T	ENST00000280701	ENSG00000151093	OXSM	TRUE	FALSE
chr3	25791999	T	A	ENST00000280701	ENSG00000151093	OXSM	TRUE	FALSE
chr3	25791999	T	C	ENST00000280701	ENSG00000151093	OXSM	TRUE	FALSE
chr3	25791999	T	G	ENST00000280701	ENSG00000151093	OXSM	TRUE	FALSE
chr3	25794090	A	C	ENST00000280701	ENSG00000151093	OXSM	TRUE	FALSE
chr3	25794090	A	G	ENST00000280701	ENSG00000151093	OXSM	TRUE	FALSE
chr3	25794090	A	T	ENST00000280701	ENSG00000151093	OXSM	TRUE	FALSE
chr3	25794091	G	A	ENST00000280701	ENSG00000151093	OXSM	TRUE	FALSE
chr3	25794091	G	C	ENST00000280701	ENSG00000151093	OXSM	TRUE	FALSE
chr3	25794091	G	T	ENST00000280701	ENSG00000151093	OXSM	TRUE	FALSE
chr3	25794095	T	A	ENST00000280701	ENSG00000151093	OXSM	FALSE	FALSE
chr3	25794109	T	A	ENST00000280701	ENSG00000151093	OXSM	FALSE	FALSE
chr3	25794109	T	G	ENST00000280701	ENSG00000151093	OXSM	FALSE	FALSE
chr3	25794111	A	T	ENST00000280701	ENSG00000151093	OXSM	FALSE	FALSE
chr3	25794126	C	T	ENST00000280701	ENSG00000151093	OXSM	FALSE	FALSE
chr3	25794132	G	T	ENST00000280701	ENSG00000151093	OXSM	FALSE	FALSE
chr3	25794135	G	T	ENST00000280701	ENSG00000151093	OXSM	FALSE	FALSE
chr3	25794146	T	A	ENST00000280701	ENSG00000151093	OXSM	FALSE	FALSE
chr3	25794146	T	G	ENST00000280701	ENSG00000151093	OXSM	FALSE	FALSE
chr3	25794175	T	A	ENST00000280701	ENSG00000151093	OXSM	FALSE	FALSE
chr3	25794177	G	T	ENST00000280701	ENSG00000151093	OXSM	FALSE	FALSE
chr3	25794189	G	T	ENST00000280701	ENSG00000151093	OXSM	FALSE	FALSE
chr3	25794195	A	T	ENST00000280701	ENSG00000151093	OXSM	FALSE	FALSE
chr3	25794204	A	T	ENST00000280701	ENSG00000151093	OXSM	FALSE	FALSE
chr3	25794216	A	T	ENST00000280701	ENSG00000151093	OXSM	FALSE	FALSE
chr3	25794230	T	A	ENST00000280701	ENSG00000151093	OXSM	FALSE	FALSE
chr3	25794230	T	G	ENST00000280701	ENSG00000151093	OXSM	FALSE	FALSE
chr3	25794247	C	A	ENST00000280701	ENSG00000151093	OXSM	FALSE	FALSE
chr3	25794247	C	G	ENST00000280701	ENSG00000151093	OXSM	FALSE	FALSE
chr3	25794252	A	T	ENST00000280701	ENSG00000151093	OXSM	FALSE	FALSE
chr3	25794255	G	T	ENST00000280701	ENSG00000151093	OXSM	FALSE	FALSE
chr3	25794264	G	T	ENST00000280701	ENSG00000151093	OXSM	FALSE	FALSE
chr3	25794276	G	T	ENST00000280701	ENSG00000151093	OXSM	FALSE	FALSE
chr3	25794294	G	T	ENST00000280701	ENSG00000151093	OXSM	FALSE	FALSE
chr3	25794313	T	A	ENST00000280701	ENSG00000151093	OXSM	FALSE	FALSE
chr3	25794313	T	G	ENST00000280701	ENSG00000151093	OXSM	FALSE	FALSE
chr3	25794320	T	A	ENST00000280701	ENSG00000151093	OXSM	FALSE	FALSE
chr3	25794323	T	A	ENST00000280701	ENSG00000151093	OXSM	FALSE	FALSE
chr3	25794323	T	G	ENST00000280701	ENSG00000151093	OXSM	FALSE	FALSE
chr3	25794326	T	A	ENST00000280701	ENSG00000151093	OXSM	FALSE	FALSE
chr3	25794326	T	G	ENST00000280701	ENSG00000151093	OXSM	FALSE	FALSE
chr3	25794327	C	T	ENST00000280701	ENSG00000151093	OXSM	FALSE	FALSE
chr3	25794330	A	T	ENST00000280701	ENSG00000151093	OXSM	FALSE	FALSE
chr3	25794346	T	A	ENST00000280701	ENSG00000151093	OXSM	FALSE	FALSE
chr3	25794346	T	G	ENST00000280701	ENSG00000151093	OXSM	FALSE	FALSE
chr3	25794359	T	A	ENST00000280701	ENSG00000151093	OXSM	FALSE	FALSE
chr3	25794361	C	A	ENST00000280701	ENSG00000151093	OXSM	FALSE	FALSE
chr3	25794363	G	T	ENST00000280701	ENSG00000151093	OXSM	FALSE	FALSE
chr3	25794369	G	T	ENST00000280701	ENSG00000151093	OXSM	FALSE	FALSE
chr3	25794386	T	A	ENST00000280701	ENSG00000151093	OXSM	FALSE	FALSE
chr3	25794386	T	G	ENST00000280701	ENSG00000151093	OXSM	FALSE	FALSE
chr3	25794396	A	T	ENST00000280701	ENSG00000151093	OXSM	FALSE	FALSE
chr3	25794402	C	T	ENST00000280701	ENSG00000151093	OXSM	FALSE	FALSE
chr3	25794405	G	T	ENST00000280701	ENSG00000151093	OXSM	FALSE	FALSE
chr3	25794409	G	A	ENST00000280701	ENSG00000151093	OXSM	FALSE	FALSE
chr3	25794410	G	A	ENST00000280701	ENSG00000151093	OXSM	FALSE	FALSE
chr3	25794411	A	T	ENST00000280701	ENSG00000151093	OXSM	FALSE	FALSE
chr3	25794417	G	T	ENST00000280701	ENSG00000151093	OXSM	FALSE	FALSE
chr3	25794420	A	T	ENST00000280701	ENSG00000151093	OXSM	FALSE	FALSE
chr3	25794423	A	T	ENST00000280701	ENSG00000151093	OXSM	FALSE	FALSE
chr3	25794479	T	A	ENST00000280701	ENSG00000151093	OXSM	FALSE	FALSE
chr3	25794486	G	T	ENST00000280701	ENSG00000151093	OXSM	FALSE	FALSE
chr3	26623238	G	A	ENST00000396641	ENSG00000179796	LRRC3B	FALSE	FALSE
chr3	26623238	G	C	ENST00000396641	ENSG00000179796	LRRC3B	FALSE	FALSE
chr3	26623238	G	T	ENST00000396641	ENSG00000179796	LRRC3B	FALSE	FALSE
chr3	26623239	T	A	ENST00000396641	ENSG00000179796	LRRC3B	FALSE	FALSE
chr3	26623239	T	C	ENST00000396641	ENSG00000179796	LRRC3B	FALSE	FALSE
chr3	26623239	T	G	ENST00000396641	ENSG00000179796	LRRC3B	FALSE	FALSE
chr3	26709511	A	C	ENST00000396641	ENSG00000179796	LRRC3B	TRUE	FALSE
chr3	26709511	A	G	ENST00000396641	ENSG00000179796	LRRC3B	TRUE	FALSE
chr3	26709511	A	T	ENST00000396641	ENSG00000179796	LRRC3B	TRUE	FALSE
chr3	26709512	G	A	ENST00000396641	ENSG00000179796	LRRC3B	TRUE	FALSE
chr3	26709512	G	C	ENST00000396641	ENSG00000179796	LRRC3B	TRUE	FALSE
chr3	26709512	G	T	ENST00000396641	ENSG00000179796	LRRC3B	TRUE	FALSE
chr3	26709692	G	A	ENST00000396641	ENSG00000179796	LRRC3B	FALSE	FALSE
chr3	26709693	G	A	ENST00000396641	ENSG00000179796	LRRC3B	FALSE	FALSE
chr3	26709695	T	A	ENST00000396641	ENSG00000179796	LRRC3B	FALSE	FALSE
chr3	26709695	T	G	ENST00000396641	ENSG00000179796	LRRC3B	FALSE	FALSE
chr3	26709717	T	A	ENST00000396641	ENSG00000179796	LRRC3B	FALSE	FALSE
chr3	26709727	C	T	ENST00000396641	ENSG00000179796	LRRC3B	FALSE	FALSE
chr3	26709753	C	A	ENST00000396641	ENSG00000179796	LRRC3B	FALSE	FALSE
chr3	26709774	T	A	ENST00000396641	ENSG00000179796	LRRC3B	FALSE	FALSE
chr3	26709778	A	T	ENST00000396641	ENSG00000179796	LRRC3B	FALSE	FALSE
chr3	26709786	T	A	ENST00000396641	ENSG00000179796	LRRC3B	FALSE	FALSE
chr3	26709792	T	A	ENST00000396641	ENSG00000179796	LRRC3B	FALSE	FALSE
chr3	26709809	T	A	ENST00000396641	ENSG00000179796	LRRC3B	FALSE	FALSE
chr3	26709809	T	G	ENST00000396641	ENSG00000179796	LRRC3B	FALSE	FALSE
chr3	26709822	T	A	ENST00000396641	ENSG00000179796	LRRC3B	FALSE	FALSE
chr3	26709838	A	T	ENST00000396641	ENSG00000179796	LRRC3B	FALSE	FALSE
chr3	26709841	G	T	ENST00000396641	ENSG00000179796	LRRC3B	FALSE	FALSE
chr3	26709850	A	T	ENST00000396641	ENSG00000179796	LRRC3B	FALSE	FALSE
chr3	26709865	G	T	ENST00000396641	ENSG00000179796	LRRC3B	FALSE	FALSE
chr3	26709875	T	A	ENST00000396641	ENSG00000179796	LRRC3B	FALSE	FALSE
chr3	26709875	T	G	ENST00000396641	ENSG00000179796	LRRC3B	FALSE	FALSE
chr3	26709882	T	A	ENST00000396641	ENSG00000179796	LRRC3B	FALSE	FALSE
chr3	26709882	T	G	ENST00000396641	ENSG00000179796	LRRC3B	FALSE	FALSE
chr3	26709895	C	T	ENST00000396641	ENSG00000179796	LRRC3B	FALSE	FALSE
chr3	26709916	G	T	ENST00000396641	ENSG00000179796	LRRC3B	FALSE	FALSE
chr3	26709925	A	T	ENST00000396641	ENSG00000179796	LRRC3B		FALSE
chr3	26709937	C	T	ENST00000396641	ENSG00000179796	LRRC3B		FALSE
chr3	26709943	A	T	ENST00000396641	ENSG00000179796	LRRC3B		FALSE
chr3	26709961	A	T	ENST00000396641	ENSG00000179796	LRRC3B		FALSE
chr3	26709973	G	T	ENST00000396641	ENSG00000179796	LRRC3B		FALSE
chr3	26709985	G	T	ENST00000396641	ENSG00000179796	LRRC3B		FALSE
chr3	26709997	A	T	ENST00000396641	ENSG00000179796	LRRC3B		FALSE
chr3	26710000	G	T	ENST00000396641	ENSG00000179796	LRRC3B		FALSE
chr3	26710009	G	T	ENST00000396641	ENSG00000179796	LRRC3B		FALSE
chr3	26710016	T	A	ENST00000396641	ENSG00000179796	LRRC3B		FALSE
chr3	26710018	C	T	ENST00000396641	ENSG00000179796	LRRC3B		FALSE
chr3	26710031	T	A	ENST00000396641	ENSG00000179796	LRRC3B
chr3	26710048	C	T	ENST00000396641	ENSG00000179796	LRRC3B
chr3	26710060	A	T	ENST00000396641	ENSG00000179796	LRRC3B
chr3	26710081	A	T	ENST00000396641	ENSG00000179796	LRRC3B
chr3	26710093	A	T	ENST00000396641	ENSG00000179796	LRRC3B
chr3	26710112	G	A	ENST00000396641	ENSG00000179796	LRRC3B
chr3	26710113	G	A	ENST00000396641	ENSG00000179796	LRRC3B
chr3	26710119	C	A	ENST00000396641	ENSG00000179796	LRRC3B
chr3	26710125	T	A	ENST00000396641	ENSG00000179796	LRRC3B
chr3	26710132	C	T	ENST00000396641	ENSG00000179796	LRRC3B
chr3	26710135	C	T	ENST00000396641	ENSG00000179796	LRRC3B
chr3	26710165	G	T	ENST00000396641	ENSG00000179796	LRRC3B
chr3	26710188	T	A	ENST00000396641	ENSG00000179796	LRRC3B
chr3	26710189	A	T	ENST00000396641	ENSG00000179796	LRRC3B
chr3	26710202	T	A	ENST00000396641	ENSG00000179796	LRRC3B
chr3	26710207	G	T	ENST00000396641	ENSG00000179796	LRRC3B
chr3	26710219	A	T	ENST00000396641	ENSG00000179796	LRRC3B
chr3	26710257	T	A	ENST00000396641	ENSG00000179796	LRRC3B
chr3	26710267	A	T	ENST00000396641	ENSG00000179796	LRRC3B
chr3	26710270	A	T	ENST00000396641	ENSG00000179796	LRRC3B
chr3	26710284	T	A	ENST00000396641	ENSG00000179796	LRRC3B
chr3	26710284	T	G	ENST00000396641	ENSG00000179796	LRRC3B
chr3	26710310	G	A	ENST00000396641	ENSG00000179796	LRRC3B
chr3	26710311	G	A	ENST00000396641	ENSG00000179796	LRRC3B
chr3	26710328	C	A	ENST00000396641	ENSG00000179796	LRRC3B
chr3	26710328	C	G	ENST00000396641	ENSG00000179796	LRRC3B
chr3	26710332	T	A	ENST00000396641	ENSG00000179796	LRRC3B
chr3	26710332	T	G	ENST00000396641	ENSG00000179796	LRRC3B
chr3	26710341	T	A	ENST00000396641	ENSG00000179796	LRRC3B
chr3	26710341	T	G	ENST00000396641	ENSG00000179796	LRRC3B
chr3	26710344	T	A	ENST00000396641	ENSG00000179796	LRRC3B
chr3	26710344	T	G	ENST00000396641	ENSG00000179796	LRRC3B
chr3	26710351	C	T	ENST00000396641	ENSG00000179796	LRRC3B
chr3	26710357	C	T	ENST00000396641	ENSG00000179796	LRRC3B
chr3	26710360	G	T	ENST00000396641	ENSG00000179796	LRRC3B
chr3	26710372	A	T	ENST00000396641	ENSG00000179796	LRRC3B
chr3	26710381	G	T	ENST00000396641	ENSG00000179796	LRRC3B
chr3	26710386	C	A	ENST00000396641	ENSG00000179796	LRRC3B
chr3	26710386	C	G	ENST00000396641	ENSG00000179796	LRRC3B
chr3	26710388	T	A	ENST00000396641	ENSG00000179796	LRRC3B
chr3	26710390	A	T	ENST00000396641	ENSG00000179796	LRRC3B
chr3	26710408	C	T	ENST00000396641	ENSG00000179796	LRRC3B
chr3	26710411	A	T	ENST00000396641	ENSG00000179796	LRRC3B
chr3	26710414	A	T	ENST00000396641	ENSG00000179796	LRRC3B
chr3	26710423	G	T	ENST00000396641	ENSG00000179796	LRRC3B
chr3	27111277	T	A	ENST00000691995	ENSG00000163491	NEK10	FALSE	FALSE
chr3	27111280	T	A	ENST00000691995	ENSG00000163491	NEK10	FALSE	FALSE
chr3	27111295	T	A	ENST00000691995	ENSG00000163491	NEK10	FALSE	FALSE
chr3	27111302	C	T	ENST00000691995	ENSG00000163491	NEK10	FALSE	FALSE
chr3	27111303	C	T	ENST00000691995	ENSG00000163491	NEK10	FALSE	FALSE
chr3	27111308	A	C	ENST00000691995	ENSG00000163491	NEK10	FALSE	FALSE
chr3	27111308	A	T	ENST00000691995	ENSG00000163491	NEK10	FALSE	FALSE
chr3	27111317	A	C	ENST00000691995	ENSG00000163491	NEK10	FALSE	FALSE
chr3	27111317	A	T	ENST00000691995	ENSG00000163491	NEK10	FALSE	FALSE
chr3	27111321	C	A	ENST00000691995	ENSG00000163491	NEK10	TRUE	FALSE
chr3	27111321	C	G	ENST00000691995	ENSG00000163491	NEK10	TRUE	FALSE
chr3	27111321	C	T	ENST00000691995	ENSG00000163491	NEK10	TRUE	FALSE
chr3	27111322	T	A	ENST00000691995	ENSG00000163491	NEK10	TRUE	FALSE
chr3	27111322	T	C	ENST00000691995	ENSG00000163491	NEK10	TRUE	FALSE
chr3	27111322	T	G	ENST00000691995	ENSG00000163491	NEK10	TRUE	FALSE
chr3	27115938	A	C	ENST00000691995	ENSG00000163491	NEK10	TRUE	FALSE
chr3	27115938	A	G	ENST00000691995	ENSG00000163491	NEK10	TRUE	FALSE
chr3	27115938	A	T	ENST00000691995	ENSG00000163491	NEK10	TRUE	FALSE
chr3	27115939	C	A	ENST00000691995	ENSG00000163491	NEK10	TRUE	FALSE
chr3	27115939	C	G	ENST00000691995	ENSG00000163491	NEK10	TRUE	FALSE
chr3	27115939	C	T	ENST00000691995	ENSG00000163491	NEK10	TRUE	FALSE
chr3	27115957	G	C	ENST00000691995	ENSG00000163491	NEK10	FALSE	FALSE
chr3	27115957	G	T	ENST00000691995	ENSG00000163491	NEK10	FALSE	FALSE
chr3	27115960	A	C	ENST00000691995	ENSG00000163491	NEK10	FALSE	FALSE
chr3	27115960	A	T	ENST00000691995	ENSG00000163491	NEK10	FALSE	FALSE
chr3	27115971	C	A	ENST00000691995	ENSG00000163491	NEK10	FALSE	FALSE
chr3	27115974	C	A	ENST00000691995	ENSG00000163491	NEK10	FALSE	FALSE
chr3	27115983	C	A	ENST00000691995	ENSG00000163491	NEK10	FALSE	FALSE
chr3	27115986	C	A	ENST00000691995	ENSG00000163491	NEK10	FALSE	FALSE
chr3	27115996	C	A	ENST00000691995	ENSG00000163491	NEK10	TRUE	FALSE
chr3	27115996	C	G	ENST00000691995	ENSG00000163491	NEK10	TRUE	FALSE
chr3	27115996	C	T	ENST00000691995	ENSG00000163491	NEK10	TRUE	FALSE
chr3	27115997	T	A	ENST00000691995	ENSG00000163491	NEK10	TRUE	FALSE
chr3	27115997	T	C	ENST00000691995	ENSG00000163491	NEK10	TRUE	FALSE
chr3	27115997	T	G	ENST00000691995	ENSG00000163491	NEK10	TRUE	FALSE
chr3	27116073	A	C	ENST00000691995	ENSG00000163491	NEK10	TRUE	FALSE
chr3	27116073	A	G	ENST00000691995	ENSG00000163491	NEK10	TRUE	FALSE
chr3	27116073	A	T	ENST00000691995	ENSG00000163491	NEK10	TRUE	FALSE
chr3	27116074	C	A	ENST00000691995	ENSG00000163491	NEK10	TRUE	FALSE
chr3	27116074	C	G	ENST00000691995	ENSG00000163491	NEK10	TRUE	FALSE
chr3	27116074	C	T	ENST00000691995	ENSG00000163491	NEK10	TRUE	FALSE
chr3	27116077	G	A	ENST00000691995	ENSG00000163491	NEK10	TRUE	TRUE
chr3	27116083	G	A	ENST00000691995	ENSG00000163491	NEK10	TRUE	TRUE
chr3	27116086	C	A	ENST00000691995	ENSG00000163491	NEK10	TRUE	TRUE
chr3	27116087	A	C	ENST00000691995	ENSG00000163491	NEK10	TRUE	TRUE
chr3	27116087	A	T	ENST00000691995	ENSG00000163491	NEK10	TRUE	TRUE
chr3	27116098	C	A	ENST00000691995	ENSG00000163491	NEK10	TRUE	TRUE
chr3	27116101	C	A	ENST00000691995	ENSG00000163491	NEK10	TRUE	TRUE
chr3	27116104	C	A	ENST00000691995	ENSG00000163491	NEK10	TRUE	TRUE
chr3	27116106	A	T	ENST00000691995	ENSG00000163491	NEK10	TRUE	TRUE
chr3	27116110	C	A	ENST00000691995	ENSG00000163491	NEK10	TRUE	TRUE
chr3	27116124	A	C	ENST00000691995	ENSG00000163491	NEK10	TRUE	TRUE
chr3	27116124	A	T	ENST00000691995	ENSG00000163491	NEK10	TRUE	TRUE
chr3	27116128	C	A	ENST00000691995	ENSG00000163491	NEK10	TRUE	FALSE
chr3	27116128	C	G	ENST00000691995	ENSG00000163491	NEK10	TRUE	FALSE
chr3	27116128	C	T	ENST00000691995	ENSG00000163491	NEK10	TRUE	FALSE
chr3	27116129	T	A	ENST00000691995	ENSG00000163491	NEK10	TRUE	FALSE
chr3	27116129	T	C	ENST00000691995	ENSG00000163491	NEK10	TRUE	FALSE
chr3	27116129	T	G	ENST00000691995	ENSG00000163491	NEK10	TRUE	FALSE
chr3	27119758	A	C	ENST00000691995	ENSG00000163491	NEK10	TRUE	FALSE
chr3	27119758	A	G	ENST00000691995	ENSG00000163491	NEK10	TRUE	FALSE
chr3	27119758	A	T	ENST00000691995	ENSG00000163491	NEK10	TRUE	FALSE
chr3	27119759	C	A	ENST00000691995	ENSG00000163491	NEK10	TRUE	FALSE
chr3	27119759	C	G	ENST00000691995	ENSG00000163491	NEK10	TRUE	FALSE
chr3	27119759	C	T	ENST00000691995	ENSG00000163491	NEK10	TRUE	FALSE
chr3	27119790	C	A	ENST00000691995	ENSG00000163491	NEK10	TRUE	TRUE
chr3	27119798	G	C	ENST00000691995	ENSG00000163491	NEK10	TRUE	TRUE
chr3	27119798	G	T	ENST00000691995	ENSG00000163491	NEK10	TRUE	TRUE
chr3	27119807	A	C	ENST00000691995	ENSG00000163491	NEK10	TRUE	TRUE
chr3	27119807	A	T	ENST00000691995	ENSG00000163491	NEK10	TRUE	TRUE
chr3	27119810	A	C	ENST00000691995	ENSG00000163491	NEK10	TRUE	TRUE
chr3	27119810	A	T	ENST00000691995	ENSG00000163491	NEK10	TRUE	TRUE
chr3	27119815	G	C	ENST00000691995	ENSG00000163491	NEK10	TRUE	TRUE
chr3	27119815	G	T	ENST00000691995	ENSG00000163491	NEK10	TRUE	TRUE
chr3	27119841	C	A	ENST00000691995	ENSG00000163491	NEK10	TRUE	TRUE
chr3	27119850	C	A	ENST00000691995	ENSG00000163491	NEK10	TRUE	TRUE
chr3	27119859	C	A	ENST00000691995	ENSG00000163491	NEK10	TRUE	TRUE
chr3	27119862	G	A	ENST00000691995	ENSG00000163491	NEK10	TRUE	TRUE
chr3	27119867	A	C	ENST00000691995	ENSG00000163491	NEK10	TRUE	TRUE
chr3	27119867	A	T	ENST00000691995	ENSG00000163491	NEK10	TRUE	TRUE
chr3	27119869	C	A	ENST00000691995	ENSG00000163491	NEK10	TRUE	FALSE
chr3	27119869	C	G	ENST00000691995	ENSG00000163491	NEK10	TRUE	FALSE
chr3	27119869	C	T	ENST00000691995	ENSG00000163491	NEK10	TRUE	FALSE
chr3	27119870	T	A	ENST00000691995	ENSG00000163491	NEK10	TRUE	FALSE
chr3	27119870	T	C	ENST00000691995	ENSG00000163491	NEK10	TRUE	FALSE
chr3	27119870	T	G	ENST00000691995	ENSG00000163491	NEK10	TRUE	FALSE
chr3	27131878	A	C	ENST00000691995	ENSG00000163491	NEK10	TRUE	FALSE
chr3	27131878	A	G	ENST00000691995	ENSG00000163491	NEK10	TRUE	FALSE
chr3	27131878	A	T	ENST00000691995	ENSG00000163491	NEK10	TRUE	FALSE
chr3	27131879	C	A	ENST00000691995	ENSG00000163491	NEK10	TRUE	FALSE
chr3	27131879	C	G	ENST00000691995	ENSG00000163491	NEK10	TRUE	FALSE
chr3	27131879	C	T	ENST00000691995	ENSG00000163491	NEK10	TRUE	FALSE
chr3	27131882	T	A	ENST00000691995	ENSG00000163491	NEK10	TRUE	TRUE
chr3	27131885	T	A	ENST00000691995	ENSG00000163491	NEK10	TRUE	TRUE
chr3	27131891	C	A	ENST00000691995	ENSG00000163491	NEK10	TRUE	TRUE
chr3	27131897	T	A	ENST00000691995	ENSG00000163491	NEK10	TRUE	TRUE
chr3	27131899	A	T	ENST00000691995	ENSG00000163491	NEK10	TRUE	TRUE
chr3	27131904	A	T	ENST00000691995	ENSG00000163491	NEK10	TRUE	TRUE
chr3	27131918	G	A	ENST00000691995	ENSG00000163491	NEK10	TRUE	TRUE
chr3	27131921	G	A	ENST00000691995	ENSG00000163491	NEK10	TRUE	TRUE
chr3	27131936	T	A	ENST00000691995	ENSG00000163491	NEK10	TRUE	TRUE
chr3	27131939	T	A	ENST00000691995	ENSG00000163491	NEK10	TRUE	TRUE
chr3	27131945	T	A	ENST00000691995	ENSG00000163491	NEK10	TRUE	TRUE
chr3	27131948	C	A	ENST00000691995	ENSG00000163491	NEK10	TRUE	TRUE
chr3	27131960	T	A	ENST00000691995	ENSG00000163491	NEK10	TRUE	TRUE
chr3	27131963	T	A	ENST00000691995	ENSG00000163491	NEK10	TRUE	TRUE
chr3	27131965	A	T	ENST00000691995	ENSG00000163491	NEK10	TRUE	TRUE
chr3	27131977	A	T	ENST00000691995	ENSG00000163491	NEK10	TRUE	TRUE
chr3	27131991	C	A	ENST00000691995	ENSG00000163491	NEK10	TRUE	FALSE
chr3	27131991	C	G	ENST00000691995	ENSG00000163491	NEK10	TRUE	FALSE
chr3	27131991	C	T	ENST00000691995	ENSG00000163491	NEK10	TRUE	FALSE
chr3	27131992	T	A	ENST00000691995	ENSG00000163491	NEK10	TRUE	FALSE
chr3	27131992	T	C	ENST00000691995	ENSG00000163491	NEK10	TRUE	FALSE
chr3	27131992	T	G	ENST00000691995	ENSG00000163491	NEK10	TRUE	FALSE
chr3	27141480	A	C	ENST00000691995	ENSG00000163491	NEK10	TRUE	FALSE
chr3	27141480	A	G	ENST00000691995	ENSG00000163491	NEK10	TRUE	FALSE
chr3	27141480	A	T	ENST00000691995	ENSG00000163491	NEK10	TRUE	FALSE
chr3	27141481	C	A	ENST00000691995	ENSG00000163491	NEK10	TRUE	FALSE
chr3	27141481	C	G	ENST00000691995	ENSG00000163491	NEK10	TRUE	FALSE
chr3	27141481	C	T	ENST00000691995	ENSG00000163491	NEK10	TRUE	FALSE
chr3	27141484	G	A	ENST00000691995	ENSG00000163491	NEK10	TRUE	TRUE
chr3	27141491	A	C	ENST00000691995	ENSG00000163491	NEK10	TRUE	TRUE
chr3	27141491	A	T	ENST00000691995	ENSG00000163491	NEK10	TRUE	TRUE
chr3	27141502	T	A	ENST00000691995	ENSG00000163491	NEK10	TRUE	TRUE
chr3	27141511	G	A	ENST00000691995	ENSG00000163491	NEK10	TRUE	TRUE
chr3	27141516	A	C	ENST00000691995	ENSG00000163491	NEK10	TRUE	TRUE
chr3	27141516	A	T	ENST00000691995	ENSG00000163491	NEK10	TRUE	TRUE
chr3	27141523	G	A	ENST00000691995	ENSG00000163491	NEK10	TRUE	TRUE
chr3	27141526	G	A	ENST00000691995	ENSG00000163491	NEK10	TRUE	TRUE
chr3	27141544	G	A	ENST00000691995	ENSG00000163491	NEK10	TRUE	TRUE
chr3	27141553	T	A	ENST00000691995	ENSG00000163491	NEK10	TRUE	TRUE
chr3	27141559	G	A	ENST00000691995	ENSG00000163491	NEK10	TRUE	TRUE
chr3	27141574	C	A	ENST00000691995	ENSG00000163491	NEK10	TRUE	TRUE
chr3	27141579	G	C	ENST00000691995	ENSG00000163491	NEK10	TRUE	TRUE
chr3	27141579	G	T	ENST00000691995	ENSG00000163491	NEK10	TRUE	TRUE
chr3	27141583	C	A	ENST00000691995	ENSG00000163491	NEK10	TRUE	FALSE
chr3	27141583	C	G	ENST00000691995	ENSG00000163491	NEK10	TRUE	FALSE
chr3	27141583	C	T	ENST00000691995	ENSG00000163491	NEK10	TRUE	FALSE
chr3	27141584	T	A	ENST00000691995	ENSG00000163491	NEK10	TRUE	FALSE
chr3	27141584	T	C	ENST00000691995	ENSG00000163491	NEK10	TRUE	FALSE
chr3	27141584	T	G	ENST00000691995	ENSG00000163491	NEK10	TRUE	FALSE
chr3	27162699	A	C	ENST00000691995	ENSG00000163491	NEK10	TRUE	FALSE
chr3	27162699	A	G	ENST00000691995	ENSG00000163491	NEK10	TRUE	FALSE
chr3	27162699	A	T	ENST00000691995	ENSG00000163491	NEK10	TRUE	FALSE
chr3	27162700	C	A	ENST00000691995	ENSG00000163491	NEK10	TRUE	FALSE
chr3	27162700	C	G	ENST00000691995	ENSG00000163491	NEK10	TRUE	FALSE
chr3	27162700	C	T	ENST00000691995	ENSG00000163491	NEK10	TRUE	FALSE
chr3	27162707	T	A	ENST00000691995	ENSG00000163491	NEK10	TRUE	TRUE
chr3	27162713	T	A	ENST00000691995	ENSG00000163491	NEK10	TRUE	TRUE
chr3	27162715	G	C	ENST00000691995	ENSG00000163491	NEK10	TRUE	TRUE
chr3	27162715	G	T	ENST00000691995	ENSG00000163491	NEK10	TRUE	TRUE
chr3	27162719	C	A	ENST00000691995	ENSG00000163491	NEK10	TRUE	TRUE
chr3	27162725	C	A	ENST00000691995	ENSG00000163491	NEK10	TRUE	TRUE
chr3	27162728	C	A	ENST00000691995	ENSG00000163491	NEK10	TRUE	TRUE
chr3	27162739	C	A	ENST00000691995	ENSG00000163491	NEK10	TRUE	FALSE
chr3	27162739	C	G	ENST00000691995	ENSG00000163491	NEK10	TRUE	FALSE
chr3	27162739	C	T	ENST00000691995	ENSG00000163491	NEK10	TRUE	FALSE
chr3	27162740	T	A	ENST00000691995	ENSG00000163491	NEK10	TRUE	FALSE
chr3	27162740	T	C	ENST00000691995	ENSG00000163491	NEK10	TRUE	FALSE
chr3	27162740	T	G	ENST00000691995	ENSG00000163491	NEK10	TRUE	FALSE
chr3	27171817	A	C	ENST00000691995	ENSG00000163491	NEK10	TRUE	FALSE
chr3	27171817	A	G	ENST00000691995	ENSG00000163491	NEK10	TRUE	FALSE
chr3	27171817	A	T	ENST00000691995	ENSG00000163491	NEK10	TRUE	FALSE
chr3	27171818	C	A	ENST00000691995	ENSG00000163491	NEK10	TRUE	FALSE
chr3	27171818	C	G	ENST00000691995	ENSG00000163491	NEK10	TRUE	FALSE
chr3	27171818	C	T	ENST00000691995	ENSG00000163491	NEK10	TRUE	FALSE
chr3	27171826	G	A	ENST00000691995	ENSG00000163491	NEK10	TRUE	TRUE
chr3	27171832	G	A	ENST00000691995	ENSG00000163491	NEK10	TRUE	TRUE
chr3	27171835	T	A	ENST00000691995	ENSG00000163491	NEK10	TRUE	TRUE
chr3	27171838	C	A	ENST00000691995	ENSG00000163491	NEK10	TRUE	TRUE
chr3	27171841	C	A	ENST00000691995	ENSG00000163491	NEK10	TRUE	TRUE
chr3	27171844	C	A	ENST00000691995	ENSG00000163491	NEK10	TRUE	TRUE
chr3	27171846	G	C	ENST00000691995	ENSG00000163491	NEK10	TRUE	TRUE
chr3	27171846	G	T	ENST00000691995	ENSG00000163491	NEK10	TRUE	TRUE
chr3	27171862	T	A	ENST00000691995	ENSG00000163491	NEK10	TRUE	TRUE
chr3	27171865	T	A	ENST00000691995	ENSG00000163491	NEK10	TRUE	TRUE
chr3	27171867	A	C	ENST00000691995	ENSG00000163491	NEK10	TRUE	TRUE
chr3	27171867	A	T	ENST00000691995	ENSG00000163491	NEK10	TRUE	TRUE
chr3	27171874	C	A	ENST00000691995	ENSG00000163491	NEK10	TRUE	FALSE
chr3	27171874	C	G	ENST00000691995	ENSG00000163491	NEK10	TRUE	FALSE
chr3	27171874	C	T	ENST00000691995	ENSG00000163491	NEK10	TRUE	FALSE
chr3	27171875	T	A	ENST00000691995	ENSG00000163491	NEK10	TRUE	FALSE
chr3	27171875	T	C	ENST00000691995	ENSG00000163491	NEK10	TRUE	FALSE
chr3	27171875	T	G	ENST00000691995	ENSG00000163491	NEK10	TRUE	FALSE
chr3	27174437	A	C	ENST00000691995	ENSG00000163491	NEK10	TRUE	FALSE
chr3	27174437	A	G	ENST00000691995	ENSG00000163491	NEK10	TRUE	FALSE
chr3	27174437	A	T	ENST00000691995	ENSG00000163491	NEK10	TRUE	FALSE
chr3	27174438	C	A	ENST00000691995	ENSG00000163491	NEK10	TRUE	FALSE
chr3	27174438	C	G	ENST00000691995	ENSG00000163491	NEK10	TRUE	FALSE
chr3	27174438	C	T	ENST00000691995	ENSG00000163491	NEK10	TRUE	FALSE
chr3	27174451	C	A	ENST00000691995	ENSG00000163491	NEK10	TRUE	TRUE
chr3	27174454	T	A	ENST00000691995	ENSG00000163491	NEK10	TRUE	TRUE
chr3	27174465	G	C	ENST00000691995	ENSG00000163491	NEK10	TRUE	TRUE
chr3	27174465	G	T	ENST00000691995	ENSG00000163491	NEK10	TRUE	TRUE
chr3	27174489	G	T	ENST00000691995	ENSG00000163491	NEK10	TRUE	TRUE
chr3	27174498	A	T	ENST00000691995	ENSG00000163491	NEK10	TRUE	TRUE
chr3	27174502	C	A	ENST00000691995	ENSG00000163491	NEK10	TRUE	TRUE
chr3	27174514	C	A	ENST00000691995	ENSG00000163491	NEK10	TRUE	TRUE
chr3	27174516	G	C	ENST00000691995	ENSG00000163491	NEK10	TRUE	TRUE
chr3	27174516	G	T	ENST00000691995	ENSG00000163491	NEK10	TRUE	TRUE
chr3	27174518	A	C	ENST00000691995	ENSG00000163491	NEK10	TRUE	TRUE
chr3	27174518	A	T	ENST00000691995	ENSG00000163491	NEK10	TRUE	TRUE
chr3	27174526	C	A	ENST00000691995	ENSG00000163491	NEK10	TRUE	FALSE
chr3	27174526	C	G	ENST00000691995	ENSG00000163491	NEK10	TRUE	FALSE
chr3	27174526	C	T	ENST00000691995	ENSG00000163491	NEK10	TRUE	FALSE
chr3	27174527	T	A	ENST00000691995	ENSG00000163491	NEK10	TRUE	FALSE
chr3	27174527	T	C	ENST00000691995	ENSG00000163491	NEK10	TRUE	FALSE
chr3	27174527	T	G	ENST00000691995	ENSG00000163491	NEK10	TRUE	FALSE
chr3	27174648	A	C	ENST00000691995	ENSG00000163491	NEK10	TRUE	FALSE
chr3	27174648	A	G	ENST00000691995	ENSG00000163491	NEK10	TRUE	FALSE
chr3	27174648	A	T	ENST00000691995	ENSG00000163491	NEK10	TRUE	FALSE
chr3	27174649	C	A	ENST00000691995	ENSG00000163491	NEK10	TRUE	FALSE
chr3	27174649	C	G	ENST00000691995	ENSG00000163491	NEK10	TRUE	FALSE
chr3	27174649	C	T	ENST00000691995	ENSG00000163491	NEK10	TRUE	FALSE
chr3	27174653	T	A	ENST00000691995	ENSG00000163491	NEK10
chr3	27174656	C	A	ENST00000691995	ENSG00000163491	NEK10
chr3	27174665	C	A	ENST00000691995	ENSG00000163491	NEK10	TRUE	TRUE
chr3	27174685	G	C	ENST00000691995	ENSG00000163491	NEK10	TRUE	TRUE
chr3	27174685	G	T	ENST00000691995	ENSG00000163491	NEK10	TRUE	TRUE
chr3	27174695	C	A	ENST00000691995	ENSG00000163491	NEK10	TRUE	TRUE
chr3	27174699	A	T	ENST00000691995	ENSG00000163491	NEK10	TRUE	TRUE
chr3	27174713	C	A	ENST00000691995	ENSG00000163491	NEK10	TRUE	TRUE
chr3	27174719	T	A	ENST00000691995	ENSG00000163491	NEK10	TRUE	TRUE
chr3	27174723	A	C	ENST00000691995	ENSG00000163491	NEK10	TRUE	TRUE
chr3	27174723	A	T	ENST00000691995	ENSG00000163491	NEK10	TRUE	TRUE
chr3	27174734	G	A	ENST00000691995	ENSG00000163491	NEK10	TRUE	TRUE
chr3	27174743	C	A	ENST00000691995	ENSG00000163491	NEK10	TRUE	TRUE
chr3	27174764	C	A	ENST00000691995	ENSG00000163491	NEK10	TRUE	TRUE
chr3	27174766	G	C	ENST00000691995	ENSG00000163491	NEK10	TRUE	TRUE
chr3	27174766	G	T	ENST00000691995	ENSG00000163491	NEK10	TRUE	TRUE
chr3	27174773	C	A	ENST00000691995	ENSG00000163491	NEK10	TRUE	TRUE
chr3	27174779	T	A	ENST00000691995	ENSG00000163491	NEK10	TRUE	TRUE
chr3	27174794	C	A	ENST00000691995	ENSG00000163491	NEK10	TRUE	TRUE
chr3	27174811	A	T	ENST00000691995	ENSG00000163491	NEK10	TRUE	TRUE
chr3	27174821	T	A	ENST00000691995	ENSG00000163491	NEK10	TRUE	TRUE
chr3	27174824	C	A	ENST00000691995	ENSG00000163491	NEK10	TRUE	TRUE
chr3	27174833	C	A	ENST00000691995	ENSG00000163491	NEK10	TRUE	TRUE
chr3	27174834	C	A	ENST00000691995	ENSG00000163491	NEK10	TRUE	FALSE
chr3	27174834	C	G	ENST00000691995	ENSG00000163491	NEK10	TRUE	FALSE
chr3	27174834	C	T	ENST00000691995	ENSG00000163491	NEK10	TRUE	FALSE
chr3	27174835	T	A	ENST00000691995	ENSG00000163491	NEK10	TRUE	FALSE
chr3	27174835	T	C	ENST00000691995	ENSG00000163491	NEK10	TRUE	FALSE
chr3	27174835	T	G	ENST00000691995	ENSG00000163491	NEK10	TRUE	FALSE
chr3	27192027	A	C	ENST00000691995	ENSG00000163491	NEK10	TRUE	FALSE
chr3	27192027	A	G	ENST00000691995	ENSG00000163491	NEK10	TRUE	FALSE
chr3	27192027	A	T	ENST00000691995	ENSG00000163491	NEK10	TRUE	FALSE
chr3	27192028	C	A	ENST00000691995	ENSG00000163491	NEK10	TRUE	FALSE
chr3	27192028	C	G	ENST00000691995	ENSG00000163491	NEK10	TRUE	FALSE
chr3	27192028	C	T	ENST00000691995	ENSG00000163491	NEK10	TRUE	FALSE
chr3	27192049	C	A	ENST00000691995	ENSG00000163491	NEK10	TRUE	TRUE
chr3	27192056	A	T	ENST00000691995	ENSG00000163491	NEK10	TRUE	TRUE
chr3	27192082	C	A	ENST00000691995	ENSG00000163491	NEK10	TRUE	TRUE
chr3	27192089	A	C	ENST00000691995	ENSG00000163491	NEK10	TRUE	TRUE
chr3	27192089	A	T	ENST00000691995	ENSG00000163491	NEK10	TRUE	TRUE
chr3	27192097	G	A	ENST00000691995	ENSG00000163491	NEK10	TRUE	TRUE
chr3	27192106	T	A	ENST00000691995	ENSG00000163491	NEK10	TRUE	TRUE
chr3	27192109	G	A	ENST00000691995	ENSG00000163491	NEK10	TRUE	TRUE
chr3	27192112	C	A	ENST00000691995	ENSG00000163491	NEK10	TRUE	TRUE
chr3	27192118	C	A	ENST00000691995	ENSG00000163491	NEK10	TRUE	TRUE
chr3	27192124	T	A	ENST00000691995	ENSG00000163491	NEK10	TRUE	TRUE
chr3	27192127	T	A	ENST00000691995	ENSG00000163491	NEK10	TRUE	TRUE
chr3	27192130	C	A	ENST00000691995	ENSG00000163491	NEK10	TRUE	TRUE
chr3	27192132	A	T	ENST00000691995	ENSG00000163491	NEK10	TRUE	TRUE
chr3	27192138	A	T	ENST00000691995	ENSG00000163491	NEK10	TRUE	TRUE
chr3	27192142	G	A	ENST00000691995	ENSG00000163491	NEK10	TRUE	TRUE
chr3	27192153	A	C	ENST00000691995	ENSG00000163491	NEK10	TRUE	TRUE
chr3	27192153	A	T	ENST00000691995	ENSG00000163491	NEK10	TRUE	TRUE
chr3	27192162	A	C	ENST00000691995	ENSG00000163491	NEK10	TRUE	TRUE
chr3	27192162	A	T	ENST00000691995	ENSG00000163491	NEK10	TRUE	TRUE
chr3	27192164	A	C	ENST00000691995	ENSG00000163491	NEK10	TRUE	TRUE
chr3	27192164	A	T	ENST00000691995	ENSG00000163491	NEK10	TRUE	TRUE
chr3	27192169	T	A	ENST00000691995	ENSG00000163491	NEK10	TRUE	TRUE
chr3	27192183	G	C	ENST00000691995	ENSG00000163491	NEK10	TRUE	TRUE
chr3	27192183	G	T	ENST00000691995	ENSG00000163491	NEK10	TRUE	TRUE
chr3	27192192	G	T	ENST00000691995	ENSG00000163491	NEK10	TRUE	TRUE
chr3	27192202	C	A	ENST00000691995	ENSG00000163491	NEK10	TRUE	TRUE
chr3	27192223	C	A	ENST00000691995	ENSG00000163491	NEK10	TRUE	TRUE
chr3	27192239	G	T	ENST00000691995	ENSG00000163491	NEK10	TRUE	TRUE
chr3	27192243	C	A	ENST00000691995	ENSG00000163491	NEK10	TRUE	FALSE
chr3	27192243	C	G	ENST00000691995	ENSG00000163491	NEK10	TRUE	FALSE
chr3	27192243	C	T	ENST00000691995	ENSG00000163491	NEK10	TRUE	FALSE
chr3	27192244	T	A	ENST00000691995	ENSG00000163491	NEK10	TRUE	FALSE
chr3	27192244	T	C	ENST00000691995	ENSG00000163491	NEK10	TRUE	FALSE
chr3	27192244	T	G	ENST00000691995	ENSG00000163491	NEK10	TRUE	FALSE
chr3	27201508	A	C	ENST00000691995	ENSG00000163491	NEK10	TRUE	FALSE
chr3	27201508	A	G	ENST00000691995	ENSG00000163491	NEK10	TRUE	FALSE
chr3	27201508	A	T	ENST00000691995	ENSG00000163491	NEK10	TRUE	FALSE
chr3	27201509	C	A	ENST00000691995	ENSG00000163491	NEK10	TRUE	FALSE
chr3	27201509	C	G	ENST00000691995	ENSG00000163491	NEK10	TRUE	FALSE
chr3	27201509	C	T	ENST00000691995	ENSG00000163491	NEK10	TRUE	FALSE
chr3	27201532	T	A	ENST00000691995	ENSG00000163491	NEK10	TRUE	TRUE
chr3	27201535	C	A	ENST00000691995	ENSG00000163491	NEK10	TRUE	TRUE
chr3	27201539	G	C	ENST00000691995	ENSG00000163491	NEK10	TRUE	TRUE
chr3	27201539	G	T	ENST00000691995	ENSG00000163491	NEK10	TRUE	TRUE
chr3	27201550	C	A	ENST00000691995	ENSG00000163491	NEK10	TRUE	TRUE
chr3	27201562	C	A	ENST00000691995	ENSG00000163491	NEK10	TRUE	TRUE
chr3	27201563	A	C	ENST00000691995	ENSG00000163491	NEK10	TRUE	TRUE
chr3	27201563	A	T	ENST00000691995	ENSG00000163491	NEK10	TRUE	TRUE
chr3	27201574	C	A	ENST00000691995	ENSG00000163491	NEK10	TRUE	TRUE
chr3	27201581	C	A	ENST00000691995	ENSG00000163491	NEK10	TRUE	FALSE
chr3	27201581	C	G	ENST00000691995	ENSG00000163491	NEK10	TRUE	FALSE
chr3	27201581	C	T	ENST00000691995	ENSG00000163491	NEK10	TRUE	FALSE
chr3	27201582	T	A	ENST00000691995	ENSG00000163491	NEK10	TRUE	FALSE
chr3	27201582	T	C	ENST00000691995	ENSG00000163491	NEK10	TRUE	FALSE
chr3	27201582	T	G	ENST00000691995	ENSG00000163491	NEK10	TRUE	FALSE
chr3	27202426	A	C	ENST00000691995	ENSG00000163491	NEK10	TRUE	FALSE
chr3	27202426	A	G	ENST00000691995	ENSG00000163491	NEK10	TRUE	FALSE
chr3	27202426	A	T	ENST00000691995	ENSG00000163491	NEK10	TRUE	FALSE
chr3	27202427	C	A	ENST00000691995	ENSG00000163491	NEK10	TRUE	FALSE
chr3	27202427	C	G	ENST00000691995	ENSG00000163491	NEK10	TRUE	FALSE
chr3	27202427	C	T	ENST00000691995	ENSG00000163491	NEK10	TRUE	FALSE
chr3	27202430	T	A	ENST00000691995	ENSG00000163491	NEK10	TRUE	TRUE
chr3	27202438	A	T	ENST00000691995	ENSG00000163491	NEK10	TRUE	TRUE
chr3	27202458	G	C	ENST00000691995	ENSG00000163491	NEK10	TRUE	TRUE
chr3	27202458	G	T	ENST00000691995	ENSG00000163491	NEK10	TRUE	TRUE
chr3	27202474	A	T	ENST00000691995	ENSG00000163491	NEK10	TRUE	TRUE
chr3	27202487	G	A	ENST00000691995	ENSG00000163491	NEK10	TRUE	TRUE
chr3	27202488	A	C	ENST00000691995	ENSG00000163491	NEK10	TRUE	TRUE
chr3	27202488	A	T	ENST00000691995	ENSG00000163491	NEK10	TRUE	TRUE
chr3	27202497	G	T	ENST00000691995	ENSG00000163491	NEK10	TRUE	TRUE
chr3	27202509	C	T	ENST00000691995	ENSG00000163491	NEK10	TRUE	TRUE
chr3	27202510	C	T	ENST00000691995	ENSG00000163491	NEK10	TRUE	TRUE
chr3	27202523	T	A	ENST00000691995	ENSG00000163491	NEK10	TRUE	TRUE
chr3	27202526	C	A	ENST00000691995	ENSG00000163491	NEK10	TRUE	TRUE
chr3	27202530	A	C	ENST00000691995	ENSG00000163491	NEK10	TRUE	TRUE
chr3	27202530	A	T	ENST00000691995	ENSG00000163491	NEK10	TRUE	TRUE
chr3	27202538	C	A	ENST00000691995	ENSG00000163491	NEK10	TRUE	TRUE
chr3	27202544	T	A	ENST00000691995	ENSG00000163491	NEK10	TRUE	TRUE
chr3	27202553	C	A	ENST00000691995	ENSG00000163491	NEK10	TRUE	TRUE
chr3	27202557	G	T	ENST00000691995	ENSG00000163491	NEK10	TRUE	TRUE
chr3	27202558	C	A	ENST00000691995	ENSG00000163491	NEK10	TRUE	FALSE
chr3	27202558	C	G	ENST00000691995	ENSG00000163491	NEK10	TRUE	FALSE
chr3	27202558	C	T	ENST00000691995	ENSG00000163491	NEK10	TRUE	FALSE
chr3	27202559	T	A	ENST00000691995	ENSG00000163491	NEK10	TRUE	FALSE
chr3	27202559	T	C	ENST00000691995	ENSG00000163491	NEK10	TRUE	FALSE
chr3	27202559	T	G	ENST00000691995	ENSG00000163491	NEK10	TRUE	FALSE
chr3	27256294	A	C	ENST00000691995	ENSG00000163491	NEK10	TRUE	FALSE
chr3	27256294	A	G	ENST00000691995	ENSG00000163491	NEK10	TRUE	FALSE
chr3	27256294	A	T	ENST00000691995	ENSG00000163491	NEK10	TRUE	FALSE
chr3	27256295	C	A	ENST00000691995	ENSG00000163491	NEK10	TRUE	FALSE
chr3	27256295	C	G	ENST00000691995	ENSG00000163491	NEK10	TRUE	FALSE
chr3	27256295	C	T	ENST00000691995	ENSG00000163491	NEK10	TRUE	FALSE
chr3	27256301	A	C	ENST00000691995	ENSG00000163491	NEK10	TRUE	TRUE
chr3	27256301	A	T	ENST00000691995	ENSG00000163491	NEK10	TRUE	TRUE
chr3	27256315	C	A	ENST00000691995	ENSG00000163491	NEK10	TRUE	TRUE
chr3	27256333	T	A	ENST00000691995	ENSG00000163491	NEK10	TRUE	TRUE
chr3	27256342	C	A	ENST00000691995	ENSG00000163491	NEK10	TRUE	TRUE
chr3	27256345	G	A	ENST00000691995	ENSG00000163491	NEK10	TRUE	TRUE
chr3	27256348	T	A	ENST00000691995	ENSG00000163491	NEK10	TRUE	TRUE
chr3	27256351	G	A	ENST00000691995	ENSG00000163491	NEK10	TRUE	TRUE
chr3	27256354	T	A	ENST00000691995	ENSG00000163491	NEK10	TRUE	TRUE
chr3	27256372	C	A	ENST00000691995	ENSG00000163491	NEK10	TRUE	FALSE
chr3	27256372	C	G	ENST00000691995	ENSG00000163491	NEK10	TRUE	FALSE
chr3	27256372	C	T	ENST00000691995	ENSG00000163491	NEK10	TRUE	FALSE
chr3	27256373	T	A	ENST00000691995	ENSG00000163491	NEK10	TRUE	FALSE
chr3	27256373	T	C	ENST00000691995	ENSG00000163491	NEK10	TRUE	FALSE
chr3	27256373	T	G	ENST00000691995	ENSG00000163491	NEK10	TRUE	FALSE
chr3	27284600	A	C	ENST00000691995	ENSG00000163491	NEK10	TRUE	FALSE
chr3	27284600	A	G	ENST00000691995	ENSG00000163491	NEK10	TRUE	FALSE
chr3	27284600	A	T	ENST00000691995	ENSG00000163491	NEK10	TRUE	FALSE
chr3	27284601	C	A	ENST00000691995	ENSG00000163491	NEK10	TRUE	FALSE
chr3	27284601	C	G	ENST00000691995	ENSG00000163491	NEK10	TRUE	FALSE
chr3	27284601	C	T	ENST00000691995	ENSG00000163491	NEK10	TRUE	FALSE
chr3	27284614	T	A	ENST00000691995	ENSG00000163491	NEK10	TRUE	TRUE
chr3	27284620	T	A	ENST00000691995	ENSG00000163491	NEK10	TRUE	TRUE
chr3	27284628	A	T	ENST00000691995	ENSG00000163491	NEK10	TRUE	TRUE
chr3	27284656	T	A	ENST00000691995	ENSG00000163491	NEK10	TRUE	TRUE
chr3	27284671	T	A	ENST00000691995	ENSG00000163491	NEK10	TRUE	TRUE
chr3	27284674	C	A	ENST00000691995	ENSG00000163491	NEK10	TRUE	TRUE
chr3	27284677	T	A	ENST00000691995	ENSG00000163491	NEK10	TRUE	TRUE
chr3	27284682	A	C	ENST00000691995	ENSG00000163491	NEK10	TRUE	TRUE
chr3	27284682	A	T	ENST00000691995	ENSG00000163491	NEK10	TRUE	TRUE
chr3	27284684	G	C	ENST00000691995	ENSG00000163491	NEK10	TRUE	TRUE
chr3	27284684	G	T	ENST00000691995	ENSG00000163491	NEK10	TRUE	TRUE
chr3	27284689	G	A	ENST00000691995	ENSG00000163491	NEK10	TRUE	TRUE
chr3	27284697	A	C	ENST00000691995	ENSG00000163491	NEK10	TRUE	TRUE
chr3	27284697	A	T	ENST00000691995	ENSG00000163491	NEK10	TRUE	TRUE
chr3	27284699	G	T	ENST00000691995	ENSG00000163491	NEK10	TRUE	TRUE
chr3	27284705	C	A	ENST00000691995	ENSG00000163491	NEK10	TRUE	FALSE
chr3	27284705	C	G	ENST00000691995	ENSG00000163491	NEK10	TRUE	FALSE
chr3	27284705	C	T	ENST00000691995	ENSG00000163491	NEK10	TRUE	FALSE
chr3	27284706	T	A	ENST00000691995	ENSG00000163491	NEK10	TRUE	FALSE
chr3	27284706	T	C	ENST00000691995	ENSG00000163491	NEK10	TRUE	FALSE
chr3	27284706	T	G	ENST00000691995	ENSG00000163491	NEK10	TRUE	FALSE
chr3	27284838	A	C	ENST00000691995	ENSG00000163491	NEK10	TRUE	FALSE
chr3	27284838	A	G	ENST00000691995	ENSG00000163491	NEK10	TRUE	FALSE
chr3	27284838	A	T	ENST00000691995	ENSG00000163491	NEK10	TRUE	FALSE
chr3	27284839	C	A	ENST00000691995	ENSG00000163491	NEK10	TRUE	FALSE
chr3	27284839	C	G	ENST00000691995	ENSG00000163491	NEK10	TRUE	FALSE
chr3	27284839	C	T	ENST00000691995	ENSG00000163491	NEK10	TRUE	FALSE
chr3	27284842	G	A	ENST00000691995	ENSG00000163491	NEK10	TRUE	TRUE
chr3	27284854	T	A	ENST00000691995	ENSG00000163491	NEK10	TRUE	TRUE
chr3	27284855	C	T	ENST00000691995	ENSG00000163491	NEK10	TRUE	TRUE
chr3	27284856	C	T	ENST00000691995	ENSG00000163491	NEK10	TRUE	TRUE
chr3	27284863	T	A	ENST00000691995	ENSG00000163491	NEK10	TRUE	TRUE
chr3	27284866	C	A	ENST00000691995	ENSG00000163491	NEK10	TRUE	TRUE
chr3	27284869	C	A	ENST00000691995	ENSG00000163491	NEK10	TRUE	TRUE
chr3	27284887	T	A	ENST00000691995	ENSG00000163491	NEK10	TRUE	TRUE
chr3	27284890	C	A	ENST00000691995	ENSG00000163491	NEK10	TRUE	TRUE
chr3	27284893	T	A	ENST00000691995	ENSG00000163491	NEK10	TRUE	TRUE
chr3	27284895	A	T	ENST00000691995	ENSG00000163491	NEK10	TRUE	TRUE
chr3	27284911	C	A	ENST00000691995	ENSG00000163491	NEK10	TRUE	TRUE
chr3	27284914	C	A	ENST00000691995	ENSG00000163491	NEK10	TRUE	TRUE
chr3	27284926	C	A	ENST00000691995	ENSG00000163491	NEK10	TRUE	TRUE
chr3	27284929	C	A	ENST00000691995	ENSG00000163491	NEK10	TRUE	TRUE
chr3	27284938	C	A	ENST00000691995	ENSG00000163491	NEK10	TRUE	TRUE
chr3	27284948	G	C	ENST00000691995	ENSG00000163491	NEK10	TRUE	TRUE
chr3	27284948	G	T	ENST00000691995	ENSG00000163491	NEK10	TRUE	TRUE
chr3	27284952	A	T	ENST00000691995	ENSG00000163491	NEK10	TRUE	TRUE
chr3	27284962	C	A	ENST00000691995	ENSG00000163491	NEK10	TRUE	FALSE
chr3	27284962	C	G	ENST00000691995	ENSG00000163491	NEK10	TRUE	FALSE
chr3	27284962	C	T	ENST00000691995	ENSG00000163491	NEK10	TRUE	FALSE
chr3	27284963	T	A	ENST00000691995	ENSG00000163491	NEK10	TRUE	FALSE
chr3	27284963	T	C	ENST00000691995	ENSG00000163491	NEK10	TRUE	FALSE
chr3	27284963	T	G	ENST00000691995	ENSG00000163491	NEK10	TRUE	FALSE
chr3	27287696	A	C	ENST00000691995	ENSG00000163491	NEK10	TRUE	FALSE
chr3	27287696	A	G	ENST00000691995	ENSG00000163491	NEK10	TRUE	FALSE
chr3	27287696	A	T	ENST00000691995	ENSG00000163491	NEK10	TRUE	FALSE
chr3	27287697	C	A	ENST00000691995	ENSG00000163491	NEK10	TRUE	FALSE
chr3	27287697	C	G	ENST00000691995	ENSG00000163491	NEK10	TRUE	FALSE
chr3	27287697	C	T	ENST00000691995	ENSG00000163491	NEK10	TRUE	FALSE
chr3	27287701	C	A	ENST00000691995	ENSG00000163491	NEK10	TRUE	TRUE
chr3	27287713	T	A	ENST00000691995	ENSG00000163491	NEK10	TRUE	TRUE
chr3	27287714	G	C	ENST00000691995	ENSG00000163491	NEK10	TRUE	TRUE
chr3	27287714	G	T	ENST00000691995	ENSG00000163491	NEK10	TRUE	TRUE
chr3	27287717	A	C	ENST00000691995	ENSG00000163491	NEK10	TRUE	TRUE
chr3	27287717	A	T	ENST00000691995	ENSG00000163491	NEK10	TRUE	TRUE
chr3	27287738	A	C	ENST00000691995	ENSG00000163491	NEK10	TRUE	TRUE
chr3	27287738	A	T	ENST00000691995	ENSG00000163491	NEK10	TRUE	TRUE
chr3	27287744	C	A	ENST00000691995	ENSG00000163491	NEK10	TRUE	FALSE
chr3	27287744	C	G	ENST00000691995	ENSG00000163491	NEK10	TRUE	FALSE
chr3	27287744	C	T	ENST00000691995	ENSG00000163491	NEK10	TRUE	FALSE
chr3	27287745	T	A	ENST00000691995	ENSG00000163491	NEK10	TRUE	FALSE
chr3	27287745	T	C	ENST00000691995	ENSG00000163491	NEK10	TRUE	FALSE
chr3	27287745	T	G	ENST00000691995	ENSG00000163491	NEK10	TRUE	FALSE
chr3	27290615	A	C	ENST00000691995	ENSG00000163491	NEK10	TRUE	FALSE
chr3	27290615	A	G	ENST00000691995	ENSG00000163491	NEK10	TRUE	FALSE
chr3	27290615	A	T	ENST00000691995	ENSG00000163491	NEK10	TRUE	FALSE
chr3	27290616	C	A	ENST00000691995	ENSG00000163491	NEK10	TRUE	FALSE
chr3	27290616	C	G	ENST00000691995	ENSG00000163491	NEK10	TRUE	FALSE
chr3	27290616	C	T	ENST00000691995	ENSG00000163491	NEK10	TRUE	FALSE
chr3	27290619	G	A	ENST00000691995	ENSG00000163491	NEK10	TRUE	TRUE
chr3	27290622	C	A	ENST00000691995	ENSG00000163491	NEK10	TRUE	TRUE
chr3	27290625	T	A	ENST00000691995	ENSG00000163491	NEK10	TRUE	TRUE
chr3	27290636	A	C	ENST00000691995	ENSG00000163491	NEK10	TRUE	TRUE
chr3	27290636	A	T	ENST00000691995	ENSG00000163491	NEK10	TRUE	TRUE
chr3	27290640	C	A	ENST00000691995	ENSG00000163491	NEK10	TRUE	TRUE
chr3	27290670	G	A	ENST00000691995	ENSG00000163491	NEK10	TRUE	TRUE
chr3	27290676	T	A	ENST00000691995	ENSG00000163491	NEK10	TRUE	TRUE
chr3	27290679	T	A	ENST00000691995	ENSG00000163491	NEK10	TRUE	TRUE
chr3	27290685	T	A	ENST00000691995	ENSG00000163491	NEK10	TRUE	TRUE
chr3	27290688	C	A	ENST00000691995	ENSG00000163491	NEK10	TRUE	TRUE
chr3	27290705	A	C	ENST00000691995	ENSG00000163491	NEK10	TRUE	TRUE
chr3	27290705	A	T	ENST00000691995	ENSG00000163491	NEK10	TRUE	TRUE
chr3	27290715	C	A	ENST00000691995	ENSG00000163491	NEK10	TRUE	TRUE
chr3	27290718	T	A	ENST00000691995	ENSG00000163491	NEK10	TRUE	TRUE
chr3	27290726	A	C	ENST00000691995	ENSG00000163491	NEK10	TRUE	TRUE
chr3	27290726	A	T	ENST00000691995	ENSG00000163491	NEK10	TRUE	TRUE
chr3	27290736	G	A	ENST00000691995	ENSG00000163491	NEK10	TRUE	TRUE
chr3	27290748	T	A	ENST00000691995	ENSG00000163491	NEK10	TRUE	TRUE
chr3	27290751	T	A	ENST00000691995	ENSG00000163491	NEK10	TRUE	TRUE
chr3	27290755	C	A	ENST00000691995	ENSG00000163491	NEK10	TRUE	FALSE
chr3	27290755	C	G	ENST00000691995	ENSG00000163491	NEK10	TRUE	FALSE
chr3	27290755	C	T	ENST00000691995	ENSG00000163491	NEK10	TRUE	FALSE
chr3	27290756	T	A	ENST00000691995	ENSG00000163491	NEK10	TRUE	FALSE
chr3	27290756	T	C	ENST00000691995	ENSG00000163491	NEK10	TRUE	FALSE
chr3	27290756	T	G	ENST00000691995	ENSG00000163491	NEK10	TRUE	FALSE
chr3	27291260	A	C	ENST00000691995	ENSG00000163491	NEK10	TRUE	FALSE
chr3	27291260	A	G	ENST00000691995	ENSG00000163491	NEK10	TRUE	FALSE
chr3	27291260	A	T	ENST00000691995	ENSG00000163491	NEK10	TRUE	FALSE
chr3	27291261	C	A	ENST00000691995	ENSG00000163491	NEK10	TRUE	FALSE
chr3	27291261	C	G	ENST00000691995	ENSG00000163491	NEK10	TRUE	FALSE
chr3	27291261	C	T	ENST00000691995	ENSG00000163491	NEK10	TRUE	FALSE
chr3	27291264	T	A	ENST00000691995	ENSG00000163491	NEK10	TRUE	TRUE
chr3	27291265	G	C	ENST00000691995	ENSG00000163491	NEK10	TRUE	TRUE
chr3	27291265	G	T	ENST00000691995	ENSG00000163491	NEK10	TRUE	TRUE
chr3	27291271	A	T	ENST00000691995	ENSG00000163491	NEK10	TRUE	TRUE
chr3	27291285	C	A	ENST00000691995	ENSG00000163491	NEK10	TRUE	TRUE
chr3	27291291	C	A	ENST00000691995	ENSG00000163491	NEK10	TRUE	TRUE
chr3	27291302	A	T	ENST00000691995	ENSG00000163491	NEK10	TRUE	TRUE
chr3	27291310	A	C	ENST00000691995	ENSG00000163491	NEK10	TRUE	TRUE
chr3	27291310	A	T	ENST00000691995	ENSG00000163491	NEK10	TRUE	TRUE
chr3	27291322	A	C	ENST00000691995	ENSG00000163491	NEK10
chr3	27291322	A	T	ENST00000691995	ENSG00000163491	NEK10	TRUE	TRUE
chr3	27291327	T	A	ENST00000691995	ENSG00000163491	NEK10	TRUE	TRUE
chr3	27291329	A	T	ENST00000691995	ENSG00000163491	NEK10	TRUE	TRUE
chr3	27291339	T	A	ENST00000691995	ENSG00000163491	NEK10	TRUE	TRUE
chr3	27291345	G	A	ENST00000691995	ENSG00000163491	NEK10	TRUE	TRUE
chr3	27291357	C	A	ENST00000691995	ENSG00000163491	NEK10	TRUE	TRUE
chr3	27291366	C	A	ENST00000691995	ENSG00000163491	NEK10	TRUE	TRUE
chr3	27291375	G	A	ENST00000691995	ENSG00000163491	NEK10	TRUE	TRUE
chr3	27291378	T	A	ENST00000691995	ENSG00000163491	NEK10	TRUE	TRUE
chr3	27291384	C	A	ENST00000691995	ENSG00000163491	NEK10	TRUE	TRUE
chr3	27291390	C	A	ENST00000691995	ENSG00000163491	NEK10	TRUE	TRUE
chr3	27291391	C	A	ENST00000691995	ENSG00000163491	NEK10	TRUE	FALSE
chr3	27291391	C	G	ENST00000691995	ENSG00000163491	NEK10	TRUE	FALSE
chr3	27291391	C	T	ENST00000691995	ENSG00000163491	NEK10	TRUE	FALSE
chr3	27291392	T	A	ENST00000691995	ENSG00000163491	NEK10	TRUE	FALSE
chr3	27291392	T	C	ENST00000691995	ENSG00000163491	NEK10	TRUE	FALSE
chr3	27291392	T	G	ENST00000691995	ENSG00000163491	NEK10	TRUE	FALSE
chr3	27291482	A	C	ENST00000691995	ENSG00000163491	NEK10	TRUE	FALSE
chr3	27291482	A	G	ENST00000691995	ENSG00000163491	NEK10	TRUE	FALSE
chr3	27291482	A	T	ENST00000691995	ENSG00000163491	NEK10	TRUE	FALSE
chr3	27291483	C	A	ENST00000691995	ENSG00000163491	NEK10	TRUE	FALSE
chr3	27291483	C	G	ENST00000691995	ENSG00000163491	NEK10	TRUE	FALSE
chr3	27291483	C	T	ENST00000691995	ENSG00000163491	NEK10	TRUE	FALSE
chr3	27291488	A	C	ENST00000691995	ENSG00000163491	NEK10	TRUE	TRUE
chr3	27291488	A	T	ENST00000691995	ENSG00000163491	NEK10	TRUE	TRUE
chr3	27291491	A	C	ENST00000691995	ENSG00000163491	NEK10	TRUE	TRUE
chr3	27291491	A	T	ENST00000691995	ENSG00000163491	NEK10	TRUE	TRUE
chr3	27291501	T	A	ENST00000691995	ENSG00000163491	NEK10	TRUE	TRUE
chr3	27291509	A	T	ENST00000691995	ENSG00000163491	NEK10	TRUE	TRUE
chr3	27291513	C	A	ENST00000691995	ENSG00000163491	NEK10	TRUE	TRUE
chr3	27291516	C	A	ENST00000691995	ENSG00000163491	NEK10	TRUE	TRUE
chr3	27291517	A	C	ENST00000691995	ENSG00000163491	NEK10	TRUE	TRUE
chr3	27291517	A	T	ENST00000691995	ENSG00000163491	NEK10	TRUE	TRUE
chr3	27291538	A	C	ENST00000691995	ENSG00000163491	NEK10	TRUE	TRUE
chr3	27291538	A	T	ENST00000691995	ENSG00000163491	NEK10	TRUE	TRUE
chr3	27291564	C	A	ENST00000691995	ENSG00000163491	NEK10	TRUE	TRUE
chr3	27291569	A	T	ENST00000691995	ENSG00000163491	NEK10	TRUE	TRUE
chr3	27291587	C	A	ENST00000691995	ENSG00000163491	NEK10	TRUE	FALSE
chr3	27291587	C	G	ENST00000691995	ENSG00000163491	NEK10	TRUE	FALSE
chr3	27291587	C	T	ENST00000691995	ENSG00000163491	NEK10	TRUE	FALSE
chr3	27291588	T	A	ENST00000691995	ENSG00000163491	NEK10	TRUE	FALSE
chr3	27291588	T	C	ENST00000691995	ENSG00000163491	NEK10	TRUE	FALSE
chr3	27291588	T	G	ENST00000691995	ENSG00000163491	NEK10	TRUE	FALSE
chr3	27293586	A	C	ENST00000691995	ENSG00000163491	NEK10	TRUE	FALSE
chr3	27293586	A	G	ENST00000691995	ENSG00000163491	NEK10	TRUE	FALSE
chr3	27293586	A	T	ENST00000691995	ENSG00000163491	NEK10	TRUE	FALSE
chr3	27293587	C	A	ENST00000691995	ENSG00000163491	NEK10	TRUE	FALSE
chr3	27293587	C	G	ENST00000691995	ENSG00000163491	NEK10	TRUE	FALSE
chr3	27293587	C	T	ENST00000691995	ENSG00000163491	NEK10	TRUE	FALSE
chr3	27293589	T	A	ENST00000691995	ENSG00000163491	NEK10	TRUE	TRUE
chr3	27293592	T	A	ENST00000691995	ENSG00000163491	NEK10	TRUE	TRUE
chr3	27293604	T	A	ENST00000691995	ENSG00000163491	NEK10	TRUE	TRUE
chr3	27293610	T	A	ENST00000691995	ENSG00000163491	NEK10	TRUE	TRUE
chr3	27293613	C	A	ENST00000691995	ENSG00000163491	NEK10	TRUE	TRUE
chr3	27293631	T	A	ENST00000691995	ENSG00000163491	NEK10	TRUE	TRUE
chr3	27293633	A	T	ENST00000691995	ENSG00000163491	NEK10	TRUE	TRUE
chr3	27293640	T	A	ENST00000691995	ENSG00000163491	NEK10	TRUE	TRUE
chr3	27293647	A	C	ENST00000691995	ENSG00000163491	NEK10	TRUE	TRUE
chr3	27293647	A	T	ENST00000691995	ENSG00000163491	NEK10	TRUE	TRUE
chr3	27293650	A	T	ENST00000691995	ENSG00000163491	NEK10	TRUE	TRUE
chr3	27293653	C	A	ENST00000691995	ENSG00000163491	NEK10	TRUE	FALSE
chr3	27293653	C	G	ENST00000691995	ENSG00000163491	NEK10	TRUE	FALSE
chr3	27293653	C	T	ENST00000691995	ENSG00000163491	NEK10	TRUE	FALSE
chr3	27293654	T	A	ENST00000691995	ENSG00000163491	NEK10	TRUE	FALSE
chr3	27293654	T	C	ENST00000691995	ENSG00000163491	NEK10	TRUE	FALSE
chr3	27293654	T	G	ENST00000691995	ENSG00000163491	NEK10	TRUE	FALSE
chr3	27295611	A	C	ENST00000691995	ENSG00000163491	NEK10	TRUE	FALSE
chr3	27295611	A	G	ENST00000691995	ENSG00000163491	NEK10	TRUE	FALSE
chr3	27295611	A	T	ENST00000691995	ENSG00000163491	NEK10	TRUE	FALSE
chr3	27295612	C	A	ENST00000691995	ENSG00000163491	NEK10	TRUE	FALSE
chr3	27295612	C	G	ENST00000691995	ENSG00000163491	NEK10	TRUE	FALSE
chr3	27295612	C	T	ENST00000691995	ENSG00000163491	NEK10	TRUE	FALSE
chr3	27295615	G	A	ENST00000691995	ENSG00000163491	NEK10	TRUE	TRUE
chr3	27295617	A	C	ENST00000691995	ENSG00000163491	NEK10	TRUE	TRUE
chr3	27295617	A	T	ENST00000691995	ENSG00000163491	NEK10	TRUE	TRUE
chr3	27295630	T	A	ENST00000691995	ENSG00000163491	NEK10	TRUE	TRUE
chr3	27295642	T	A	ENST00000691995	ENSG00000163491	NEK10	TRUE	TRUE
chr3	27295645	G	A	ENST00000691995	ENSG00000163491	NEK10	TRUE	TRUE
chr3	27295648	T	A	ENST00000691995	ENSG00000163491	NEK10	TRUE	TRUE
chr3	27295656	A	C	ENST00000691995	ENSG00000163491	NEK10	TRUE	TRUE
chr3	27295656	A	T	ENST00000691995	ENSG00000163491	NEK10	TRUE	TRUE
chr3	27295662	A	C	ENST00000691995	ENSG00000163491	NEK10	TRUE	TRUE
chr3	27295662	A	T	ENST00000691995	ENSG00000163491	NEK10	TRUE	TRUE
chr3	27295666	T	A	ENST00000691995	ENSG00000163491	NEK10	TRUE	TRUE
chr3	27295676	A	C	ENST00000691995	ENSG00000163491	NEK10	TRUE	TRUE
chr3	27295676	A	T	ENST00000691995	ENSG00000163491	NEK10	TRUE	TRUE
chr3	27295690	C	A	ENST00000691995	ENSG00000163491	NEK10	TRUE	TRUE
chr3	27295691	C	A	ENST00000691995	ENSG00000163491	NEK10	TRUE	FALSE
chr3	27295691	C	G	ENST00000691995	ENSG00000163491	NEK10	TRUE	FALSE
chr3	27295691	C	T	ENST00000691995	ENSG00000163491	NEK10	TRUE	FALSE
chr3	27295692	T	A	ENST00000691995	ENSG00000163491	NEK10	TRUE	FALSE
chr3	27295692	T	C	ENST00000691995	ENSG00000163491	NEK10	TRUE	FALSE
chr3	27295692	T	G	ENST00000691995	ENSG00000163491	NEK10	TRUE	FALSE
chr3	27297177	A	C	ENST00000691995	ENSG00000163491	NEK10	TRUE	FALSE
chr3	27297177	A	G	ENST00000691995	ENSG00000163491	NEK10	TRUE	FALSE
chr3	27297177	A	T	ENST00000691995	ENSG00000163491	NEK10	TRUE	FALSE
chr3	27297178	C	A	ENST00000691995	ENSG00000163491	NEK10	TRUE	FALSE
chr3	27297178	C	G	ENST00000691995	ENSG00000163491	NEK10	TRUE	FALSE
chr3	27297178	C	T	ENST00000691995	ENSG00000163491	NEK10	TRUE	FALSE
chr3	27297181	G	A	ENST00000691995	ENSG00000163491	NEK10	TRUE	TRUE
chr3	27297190	G	A	ENST00000691995	ENSG00000163491	NEK10	TRUE	TRUE
chr3	27297220	C	A	ENST00000691995	ENSG00000163491	NEK10	TRUE	TRUE
chr3	27297233	A	T	ENST00000691995	ENSG00000163491	NEK10	TRUE	TRUE
chr3	27297236	G	T	ENST00000691995	ENSG00000163491	NEK10	TRUE	TRUE
chr3	27297241	C	A	ENST00000691995	ENSG00000163491	NEK10	TRUE	FALSE
chr3	27297241	C	G	ENST00000691995	ENSG00000163491	NEK10	TRUE	FALSE
chr3	27297241	C	T	ENST00000691995	ENSG00000163491	NEK10	TRUE	FALSE
chr3	27297242	T	A	ENST00000691995	ENSG00000163491	NEK10	TRUE	FALSE
chr3	27297242	T	C	ENST00000691995	ENSG00000163491	NEK10	TRUE	FALSE
chr3	27297242	T	G	ENST00000691995	ENSG00000163491	NEK10	TRUE	FALSE
chr3	27301694	A	C	ENST00000691995	ENSG00000163491	NEK10	TRUE	FALSE
chr3	27301694	A	G	ENST00000691995	ENSG00000163491	NEK10	FALSE	FALSE
chr3	27301694	A	T	ENST00000691995	ENSG00000163491	NEK10	TRUE	FALSE
chr3	27301695	C	A	ENST00000691995	ENSG00000163491	NEK10	TRUE	FALSE
chr3	27301695	C	G	ENST00000691995	ENSG00000163491	NEK10	TRUE	FALSE
chr3	27301695	C	T	ENST00000691995	ENSG00000163491	NEK10	TRUE	FALSE
chr3	27301702	G	A	ENST00000691995	ENSG00000163491	NEK10	TRUE	TRUE
chr3	27301707	G	C	ENST00000691995	ENSG00000163491	NEK10	TRUE	TRUE
chr3	27301707	G	T	ENST00000691995	ENSG00000163491	NEK10	TRUE	TRUE
chr3	27301720	C	A	ENST00000691995	ENSG00000163491	NEK10	TRUE	TRUE
chr3	27301723	G	A	ENST00000691995	ENSG00000163491	NEK10	TRUE	TRUE
chr3	27301729	C	A	ENST00000691995	ENSG00000163491	NEK10	TRUE	TRUE
chr3	27301740	A	T	ENST00000691995	ENSG00000163491	NEK10	TRUE	TRUE
chr3	27301747	C	A	ENST00000691995	ENSG00000163491	NEK10	TRUE	TRUE
chr3	27301749	G	C	ENST00000691995	ENSG00000163491	NEK10	TRUE	TRUE
chr3	27301749	G	T	ENST00000691995	ENSG00000163491	NEK10	TRUE	TRUE
chr3	27301752	A	C	ENST00000691995	ENSG00000163491	NEK10	TRUE	TRUE
chr3	27301752	A	T	ENST00000691995	ENSG00000163491	NEK10	TRUE	TRUE
chr3	27301762	G	A	ENST00000691995	ENSG00000163491	NEK10	TRUE	TRUE
chr3	27301765	G	A	ENST00000691995	ENSG00000163491	NEK10	TRUE	TRUE
chr3	27301771	G	A	ENST00000691995	ENSG00000163491	NEK10	TRUE	TRUE
chr3	27301801	C	A	ENST00000691995	ENSG00000163491	NEK10	TRUE	TRUE
chr3	27301831	T	A	ENST00000691995	ENSG00000163491	NEK10	TRUE	TRUE
chr3	27301836	C	A	ENST00000691995	ENSG00000163491	NEK10	TRUE	FALSE
chr3	27301836	C	G	ENST00000691995	ENSG00000163491	NEK10	TRUE	FALSE
chr3	27301836	C	T	ENST00000691995	ENSG00000163491	NEK10	TRUE	FALSE
chr3	27301837	T	A	ENST00000691995	ENSG00000163491	NEK10	TRUE	FALSE
chr3	27301837	T	C	ENST00000691995	ENSG00000163491	NEK10	TRUE	FALSE
chr3	27301837	T	G	ENST00000691995	ENSG00000163491	NEK10	TRUE	FALSE
chr3	27304745	A	C	ENST00000691995	ENSG00000163491	NEK10	TRUE	FALSE
chr3	27304745	A	G	ENST00000691995	ENSG00000163491	NEK10	TRUE	FALSE
chr3	27304745	A	T	ENST00000691995	ENSG00000163491	NEK10	TRUE	FALSE
chr3	27304746	C	A	ENST00000691995	ENSG00000163491	NEK10	TRUE	FALSE
chr3	27304746	C	G	ENST00000691995	ENSG00000163491	NEK10	TRUE	FALSE
chr3	27304746	C	T	ENST00000691995	ENSG00000163491	NEK10	TRUE	FALSE
chr3	27304748	C	A	ENST00000691995	ENSG00000163491	NEK10	TRUE	TRUE
chr3	27304751	G	A	ENST00000691995	ENSG00000163491	NEK10	TRUE	TRUE
chr3	27304753	A	C	ENST00000691995	ENSG00000163491	NEK10	TRUE	TRUE
chr3	27304753	A	T	ENST00000691995	ENSG00000163491	NEK10	TRUE	TRUE
chr3	27304769	G	A	ENST00000691995	ENSG00000163491	NEK10	TRUE	TRUE
chr3	27304772	T	A	ENST00000691995	ENSG00000163491	NEK10	TRUE	TRUE
chr3	27304781	C	A	ENST00000691995	ENSG00000163491	NEK10	TRUE	TRUE
chr3	27304782	C	T	ENST00000691995	ENSG00000163491	NEK10	TRUE	TRUE
chr3	27304783	C	T	ENST00000691995	ENSG00000163491	NEK10	TRUE	TRUE
chr3	27304796	C	A	ENST00000691995	ENSG00000163491	NEK10	TRUE	TRUE
chr3	27304808	C	A	ENST00000691995	ENSG00000163491	NEK10	TRUE	TRUE
chr3	27304817	C	A	ENST00000691995	ENSG00000163491	NEK10	TRUE	TRUE
chr3	27304818	A	T	ENST00000691995	ENSG00000163491	NEK10	TRUE	TRUE
chr3	27304826	G	A	ENST00000691995	ENSG00000163491	NEK10	TRUE	TRUE
chr3	27304836	C	T	ENST00000691995	ENSG00000163491	NEK10	TRUE	TRUE
chr3	27304837	C	T	ENST00000691995	ENSG00000163491	NEK10	TRUE	TRUE
chr3	27304848	C	T	ENST00000691995	ENSG00000163491	NEK10	TRUE	TRUE
chr3	27304849	C	T	ENST00000691995	ENSG00000163491	NEK10	TRUE	TRUE
chr3	27304859	T	A	ENST00000691995	ENSG00000163491	NEK10	TRUE	TRUE
chr3	27304861	A	T	ENST00000691995	ENSG00000163491	NEK10	TRUE	TRUE
chr3	27304904	C	A	ENST00000691995	ENSG00000163491	NEK10	TRUE	TRUE
chr3	27304905	A	C	ENST00000691995	ENSG00000163491	NEK10	TRUE	TRUE
chr3	27304905	A	T	ENST00000691995	ENSG00000163491	NEK10	TRUE	TRUE
chr3	27304913	T	A	ENST00000691995	ENSG00000163491	NEK10	TRUE	TRUE
chr3	27304919	G	A	ENST00000691995	ENSG00000163491	NEK10	TRUE	TRUE
chr3	27304922	C	A	ENST00000691995	ENSG00000163491	NEK10	TRUE	TRUE
chr3	27304925	T	A	ENST00000691995	ENSG00000163491	NEK10	TRUE	TRUE
chr3	27304931	G	A	ENST00000691995	ENSG00000163491	NEK10	TRUE	TRUE
chr3	27304937	C	A	ENST00000691995	ENSG00000163491	NEK10	TRUE	TRUE
chr3	27304941	A	T	ENST00000691995	ENSG00000163491	NEK10	TRUE	TRUE
chr3	27304957	A	T	ENST00000691995	ENSG00000163491	NEK10	TRUE	TRUE
chr3	27304961	C	A	ENST00000691995	ENSG00000163491	NEK10	TRUE	TRUE
chr3	27304972	C	A	ENST00000691995	ENSG00000163491	NEK10	TRUE	FALSE
chr3	27304972	C	G	ENST00000691995	ENSG00000163491	NEK10	TRUE	FALSE
chr3	27304972	C	T	ENST00000691995	ENSG00000163491	NEK10	TRUE	FALSE
chr3	27304973	T	A	ENST00000691995	ENSG00000163491	NEK10	TRUE	FALSE
chr3	27304973	T	C	ENST00000691995	ENSG00000163491	NEK10	TRUE	FALSE
chr3	27304973	T	G	ENST00000691995	ENSG00000163491	NEK10	TRUE	FALSE
chr3	27307857	A	C	ENST00000691995	ENSG00000163491	NEK10	FALSE	FALSE
chr3	27307857	A	G	ENST00000691995	ENSG00000163491	NEK10	FALSE	FALSE
chr3	27307857	A	T	ENST00000691995	ENSG00000163491	NEK10	FALSE	FALSE
chr3	27307858	C	A	ENST00000691995	ENSG00000163491	NEK10	FALSE	FALSE
chr3	27307858	C	G	ENST00000691995	ENSG00000163491	NEK10	FALSE	FALSE
chr3	27307858	C	T	ENST00000691995	ENSG00000163491	NEK10	FALSE	FALSE
chr3	27307860	T	A	ENST00000691995	ENSG00000163491	NEK10	TRUE	TRUE
chr3	27307863	T	A	ENST00000691995	ENSG00000163491	NEK10	TRUE	TRUE
chr3	27307871	A	T	ENST00000691995	ENSG00000163491	NEK10	TRUE	TRUE
chr3	27307876	A	C	ENST00000691995	ENSG00000163491	NEK10	TRUE	TRUE
chr3	27307876	A	T	ENST00000691995	ENSG00000163491	NEK10	TRUE	TRUE
chr3	27307881	C	A	ENST00000691995	ENSG00000163491	NEK10	TRUE	TRUE
chr3	27307886	A	C	ENST00000691995	ENSG00000163491	NEK10	TRUE	TRUE
chr3	27307886	A	T	ENST00000691995	ENSG00000163491	NEK10	TRUE	TRUE
chr3	27307895	A	T	ENST00000691995	ENSG00000163491	NEK10	TRUE	TRUE
chr3	27307905	C	A	ENST00000691995	ENSG00000163491	NEK10	TRUE	TRUE
chr3	27307920	C	A	ENST00000691995	ENSG00000163491	NEK10	TRUE	TRUE
chr3	27307929	T	A	ENST00000691995	ENSG00000163491	NEK10	TRUE	TRUE
chr3	27307932	C	A	ENST00000691995	ENSG00000163491	NEK10	TRUE	TRUE
chr3	27307936	A	T	ENST00000691995	ENSG00000163491	NEK10	TRUE	TRUE
chr3	27307941	C	A	ENST00000691995	ENSG00000163491	NEK10
chr3	27307944	G	A	ENST00000691995	ENSG00000163491	NEK10
chr3	27307946	C	A	ENST00000691995	ENSG00000163491	NEK10	FALSE	FALSE
chr3	27307946	C	G	ENST00000691995	ENSG00000163491	NEK10	FALSE	FALSE
chr3	27307946	C	T	ENST00000691995	ENSG00000163491	NEK10	FALSE	FALSE
chr3	27307947	T	A	ENST00000691995	ENSG00000163491	NEK10	FALSE	FALSE
chr3	27307947	T	C	ENST00000691995	ENSG00000163491	NEK10	FALSE	FALSE
chr3	27307947	T	G	ENST00000691995	ENSG00000163491	NEK10	FALSE	FALSE
chr3	27308924	A	C	ENST00000691995	ENSG00000163491	NEK10	TRUE	FALSE
chr3	27308924	A	G	ENST00000691995	ENSG00000163491	NEK10	FALSE	FALSE
chr3	27308924	A	T	ENST00000691995	ENSG00000163491	NEK10	TRUE	FALSE
chr3	27308925	C	A	ENST00000691995	ENSG00000163491	NEK10	TRUE	FALSE
chr3	27308925	C	G	ENST00000691995	ENSG00000163491	NEK10	TRUE	FALSE
chr3	27308925	C	T	ENST00000691995	ENSG00000163491	NEK10	TRUE	FALSE
chr3	27308930	C	A	ENST00000691995	ENSG00000163491	NEK10	TRUE	TRUE
chr3	27308935	A	C	ENST00000691995	ENSG00000163491	NEK10	TRUE	TRUE
chr3	27308935	A	T	ENST00000691995	ENSG00000163491	NEK10	TRUE	TRUE
chr3	27308962	A	T	ENST00000691995	ENSG00000163491	NEK10	TRUE	TRUE
chr3	27308981	G	A	ENST00000691995	ENSG00000163491	NEK10	TRUE	TRUE
chr3	27308992	A	C	ENST00000691995	ENSG00000163491	NEK10	TRUE	TRUE
chr3	27308992	A	T	ENST00000691995	ENSG00000163491	NEK10	TRUE	TRUE
chr3	27309001	A	C	ENST00000691995	ENSG00000163491	NEK10	TRUE	TRUE
chr3	27309001	A	T	ENST00000691995	ENSG00000163491	NEK10	TRUE	TRUE
chr3	27309006	C	A	ENST00000691995	ENSG00000163491	NEK10	TRUE	FALSE
chr3	27309006	C	G	ENST00000691995	ENSG00000163491	NEK10	TRUE	FALSE
chr3	27309006	C	T	ENST00000691995	ENSG00000163491	NEK10	TRUE	FALSE
chr3	27309007	T	A	ENST00000691995	ENSG00000163491	NEK10	TRUE	FALSE
chr3	27309007	T	C	ENST00000691995	ENSG00000163491	NEK10	TRUE	FALSE
chr3	27309007	T	G	ENST00000691995	ENSG00000163491	NEK10	TRUE	FALSE
chr3	27310947	A	C	ENST00000691995	ENSG00000163491	NEK10	TRUE	FALSE
chr3	27310947	A	G	ENST00000691995	ENSG00000163491	NEK10	TRUE	FALSE
chr3	27310947	A	T	ENST00000691995	ENSG00000163491	NEK10	TRUE	FALSE
chr3	27310948	C	A	ENST00000691995	ENSG00000163491	NEK10	TRUE	FALSE
chr3	27310948	C	G	ENST00000691995	ENSG00000163491	NEK10	TRUE	FALSE
chr3	27310948	C	T	ENST00000691995	ENSG00000163491	NEK10	TRUE	FALSE
chr3	27310951	T	A	ENST00000691995	ENSG00000163491	NEK10	TRUE	TRUE
chr3	27310960	C	A	ENST00000691995	ENSG00000163491	NEK10	TRUE	TRUE
chr3	27310973	C	T	ENST00000691995	ENSG00000163491	NEK10	TRUE	TRUE
chr3	27310974	C	T	ENST00000691995	ENSG00000163491	NEK10	TRUE	TRUE
chr3	27310978	C	A	ENST00000691995	ENSG00000163491	NEK10	TRUE	TRUE
chr3	27310981	T	A	ENST00000691995	ENSG00000163491	NEK10	TRUE	TRUE
chr3	27310984	G	A	ENST00000691995	ENSG00000163491	NEK10	TRUE	TRUE
chr3	27310990	T	A	ENST00000691995	ENSG00000163491	NEK10	TRUE	TRUE
chr3	27311005	T	A	ENST00000691995	ENSG00000163491	NEK10	TRUE	TRUE
chr3	27311008	G	A	ENST00000691995	ENSG00000163491	NEK10	TRUE	TRUE
chr3	27311015	A	C	ENST00000691995	ENSG00000163491	NEK10	TRUE	TRUE
chr3	27311015	A	T	ENST00000691995	ENSG00000163491	NEK10	TRUE	TRUE
chr3	27311017	C	A	ENST00000691995	ENSG00000163491	NEK10	TRUE	FALSE
chr3	27311017	C	G	ENST00000691995	ENSG00000163491	NEK10	TRUE	FALSE
chr3	27311017	C	T	ENST00000691995	ENSG00000163491	NEK10	TRUE	FALSE
chr3	27311018	T	A	ENST00000691995	ENSG00000163491	NEK10	TRUE	FALSE
chr3	27311018	T	C	ENST00000691995	ENSG00000163491	NEK10	TRUE	FALSE
chr3	27311018	T	G	ENST00000691995	ENSG00000163491	NEK10	TRUE	FALSE
chr3	27312097	A	C	ENST00000691995	ENSG00000163491	NEK10	TRUE	FALSE
chr3	27312097	A	G	ENST00000691995	ENSG00000163491	NEK10	TRUE	FALSE
chr3	27312097	A	T	ENST00000691995	ENSG00000163491	NEK10	TRUE	FALSE
chr3	27312098	C	A	ENST00000691995	ENSG00000163491	NEK10	TRUE	FALSE
chr3	27312098	C	G	ENST00000691995	ENSG00000163491	NEK10	TRUE	FALSE
chr3	27312098	C	T	ENST00000691995	ENSG00000163491	NEK10	TRUE	FALSE
chr3	27312117	T	A	ENST00000691995	ENSG00000163491	NEK10	TRUE	TRUE
chr3	27312132	G	A	ENST00000691995	ENSG00000163491	NEK10	TRUE	TRUE
chr3	27312135	C	A	ENST00000691995	ENSG00000163491	NEK10	TRUE	TRUE
chr3	27312138	C	A	ENST00000691995	ENSG00000163491	NEK10	TRUE	TRUE
chr3	27312141	C	A	ENST00000691995	ENSG00000163491	NEK10	TRUE	TRUE
chr3	27312142	A	C	ENST00000691995	ENSG00000163491	NEK10	TRUE	TRUE
chr3	27312142	A	T	ENST00000691995	ENSG00000163491	NEK10	TRUE	TRUE
chr3	27312151	G	C	ENST00000691995	ENSG00000163491	NEK10	TRUE	TRUE
chr3	27312151	G	T	ENST00000691995	ENSG00000163491	NEK10	TRUE	TRUE
chr3	27312156	C	A	ENST00000691995	ENSG00000163491	NEK10	TRUE	TRUE
chr3	27312171	C	A	ENST00000691995	ENSG00000163491	NEK10	TRUE	TRUE
chr3	27312175	A	C	ENST00000691995	ENSG00000163491	NEK10	TRUE	TRUE
chr3	27312175	A	T	ENST00000691995	ENSG00000163491	NEK10	TRUE	TRUE
chr3	27312178	C	A	ENST00000691995	ENSG00000163491	NEK10	TRUE	FALSE
chr3	27312178	C	G	ENST00000691995	ENSG00000163491	NEK10	TRUE	FALSE
chr3	27312178	C	T	ENST00000691995	ENSG00000163491	NEK10	TRUE	FALSE
chr3	27312179	T	A	ENST00000691995	ENSG00000163491	NEK10	TRUE	FALSE
chr3	27312179	T	C	ENST00000691995	ENSG00000163491	NEK10	TRUE	FALSE
chr3	27312179	T	G	ENST00000691995	ENSG00000163491	NEK10	TRUE	FALSE
chr3	27314295	A	C	ENST00000691995	ENSG00000163491	NEK10	FALSE	FALSE
chr3	27314295	A	G	ENST00000691995	ENSG00000163491	NEK10	FALSE	FALSE
chr3	27314295	A	T	ENST00000691995	ENSG00000163491	NEK10	FALSE	FALSE
chr3	27314296	C	A	ENST00000691995	ENSG00000163491	NEK10	FALSE	FALSE
chr3	27314296	C	G	ENST00000691995	ENSG00000163491	NEK10	FALSE	FALSE
chr3	27314296	C	T	ENST00000691995	ENSG00000163491	NEK10	FALSE	FALSE
chr3	27314299	G	A	ENST00000691995	ENSG00000163491	NEK10	TRUE	TRUE
chr3	27314311	C	A	ENST00000691995	ENSG00000163491	NEK10	TRUE	TRUE
chr3	27314322	A	T	ENST00000691995	ENSG00000163491	NEK10	TRUE	TRUE
chr3	27314338	C	A	ENST00000691995	ENSG00000163491	NEK10	TRUE	TRUE
chr3	27314339	C	A	ENST00000691995	ENSG00000163491	NEK10	FALSE	FALSE
chr3	27314339	C	G	ENST00000691995	ENSG00000163491	NEK10	FALSE	FALSE
chr3	27314339	C	T	ENST00000691995	ENSG00000163491	NEK10	FALSE	FALSE
chr3	27314340	T	A	ENST00000691995	ENSG00000163491	NEK10	FALSE	FALSE
chr3	27314340	T	C	ENST00000691995	ENSG00000163491	NEK10	FALSE	FALSE
chr3	27314340	T	G	ENST00000691995	ENSG00000163491	NEK10	FALSE	FALSE
chr3	27322175	A	C	ENST00000691995	ENSG00000163491	NEK10	TRUE	FALSE
chr3	27322175	A	G	ENST00000691995	ENSG00000163491	NEK10	TRUE	FALSE
chr3	27322175	A	T	ENST00000691995	ENSG00000163491	NEK10	TRUE	FALSE
chr3	27322176	C	A	ENST00000691995	ENSG00000163491	NEK10	TRUE	FALSE
chr3	27322176	C	G	ENST00000691995	ENSG00000163491	NEK10	TRUE	FALSE
chr3	27322176	C	T	ENST00000691995	ENSG00000163491	NEK10	TRUE	FALSE
chr3	27322179	G	A	ENST00000691995	ENSG00000163491	NEK10	TRUE	TRUE
chr3	27322180	A	C	ENST00000691995	ENSG00000163491	NEK10	TRUE	TRUE
chr3	27322180	A	T	ENST00000691995	ENSG00000163491	NEK10	TRUE	TRUE
chr3	27322183	A	T	ENST00000691995	ENSG00000163491	NEK10	TRUE	TRUE
chr3	27322210	A	T	ENST00000691995	ENSG00000163491	NEK10	TRUE	TRUE
chr3	27322217	A	C	ENST00000691995	ENSG00000163491	NEK10	TRUE	TRUE
chr3	27322217	A	T	ENST00000691995	ENSG00000163491	NEK10	TRUE	TRUE
chr3	27322224	T	A	ENST00000691995	ENSG00000163491	NEK10
chr3	27322248	G	A	ENST00000691995	ENSG00000163491	NEK10	TRUE	TRUE
chr3	27322255	C	T	ENST00000691995	ENSG00000163491	NEK10	TRUE	TRUE
chr3	27322256	C	T	ENST00000691995	ENSG00000163491	NEK10	TRUE	TRUE
chr3	27322260	C	A	ENST00000691995	ENSG00000163491	NEK10	TRUE	TRUE
chr3	27322262	C	A	ENST00000691995	ENSG00000163491	NEK10	TRUE	FALSE
chr3	27322262	C	G	ENST00000691995	ENSG00000163491	NEK10	TRUE	FALSE
chr3	27322262	C	T	ENST00000691995	ENSG00000163491	NEK10	TRUE	FALSE
chr3	27322263	T	A	ENST00000691995	ENSG00000163491	NEK10	TRUE	FALSE
chr3	27322263	T	C	ENST00000691995	ENSG00000163491	NEK10	TRUE	FALSE
chr3	27322263	T	G	ENST00000691995	ENSG00000163491	NEK10	TRUE	FALSE
chr3	27344270	A	C	ENST00000691995	ENSG00000163491	NEK10	TRUE	FALSE
chr3	27344270	A	G	ENST00000691995	ENSG00000163491	NEK10	TRUE	FALSE
chr3	27344270	A	T	ENST00000691995	ENSG00000163491	NEK10	TRUE	FALSE
chr3	27344271	C	A	ENST00000691995	ENSG00000163491	NEK10	TRUE	FALSE
chr3	27344271	C	G	ENST00000691995	ENSG00000163491	NEK10	TRUE	FALSE
chr3	27344271	C	T	ENST00000691995	ENSG00000163491	NEK10	TRUE	FALSE
chr3	27344273	T	A	ENST00000691995	ENSG00000163491	NEK10	TRUE	TRUE
chr3	27344285	T	A	ENST00000691995	ENSG00000163491	NEK10	TRUE	TRUE
chr3	27344291	T	A	ENST00000691995	ENSG00000163491	NEK10	TRUE	TRUE
chr3	27344296	A	T	ENST00000691995	ENSG00000163491	NEK10	TRUE	TRUE
chr3	27344312	C	A	ENST00000691995	ENSG00000163491	NEK10	TRUE	TRUE
chr3	27344315	G	A	ENST00000691995	ENSG00000163491	NEK10	TRUE	TRUE
chr3	27344324	T	A	ENST00000691995	ENSG00000163491	NEK10	TRUE	TRUE
chr3	27344330	G	A	ENST00000691995	ENSG00000163491	NEK10	TRUE	TRUE
chr3	27344339	T	A	ENST00000691995	ENSG00000163491	NEK10	TRUE	TRUE
chr3	27344351	T	A	ENST00000691995	ENSG00000163491	NEK10	TRUE	TRUE
chr3	27344354	C	A	ENST00000691995	ENSG00000163491	NEK10	TRUE	TRUE
chr3	27344360	T	A	ENST00000691995	ENSG00000163491	NEK10	TRUE	TRUE
chr3	27344361	G	C	ENST00000691995	ENSG00000163491	NEK10	TRUE	TRUE
chr3	27344361	G	T	ENST00000691995	ENSG00000163491	NEK10	TRUE	TRUE
chr3	27344371	C	A	ENST00000691995	ENSG00000163491	NEK10	TRUE	FALSE
chr3	27344371	C	G	ENST00000691995	ENSG00000163491	NEK10	TRUE	FALSE
chr3	27344371	C	T	ENST00000691995	ENSG00000163491	NEK10	TRUE	FALSE
chr3	27344372	T	A	ENST00000691995	ENSG00000163491	NEK10	TRUE	FALSE
chr3	27344372	T	C	ENST00000691995	ENSG00000163491	NEK10	TRUE	FALSE
chr3	27344372	T	G	ENST00000691995	ENSG00000163491	NEK10	TRUE	FALSE
chr3	27346084	A	C	ENST00000691995	ENSG00000163491	NEK10	TRUE	FALSE
chr3	27346084	A	G	ENST00000691995	ENSG00000163491	NEK10	TRUE	FALSE
chr3	27346084	A	T	ENST00000691995	ENSG00000163491	NEK10	TRUE	FALSE
chr3	27346085	C	A	ENST00000691995	ENSG00000163491	NEK10	TRUE	FALSE
chr3	27346085	C	G	ENST00000691995	ENSG00000163491	NEK10	TRUE	FALSE
chr3	27346085	C	T	ENST00000691995	ENSG00000163491	NEK10	TRUE	FALSE
chr3	27346096	C	A	ENST00000691995	ENSG00000163491	NEK10	TRUE	TRUE
chr3	27346102	C	A	ENST00000691995	ENSG00000163491	NEK10	TRUE	TRUE
chr3	27346111	C	A	ENST00000691995	ENSG00000163491	NEK10	TRUE	TRUE
chr3	27346120	C	A	ENST00000691995	ENSG00000163491	NEK10	TRUE	TRUE
chr3	27346124	C	T	ENST00000691995	ENSG00000163491	NEK10	TRUE	TRUE
chr3	27346125	C	T	ENST00000691995	ENSG00000163491	NEK10	TRUE	TRUE
chr3	27346129	G	A	ENST00000691995	ENSG00000163491	NEK10	TRUE	TRUE
chr3	27346141	T	A	ENST00000691995	ENSG00000163491	NEK10	TRUE	TRUE
chr3	27346147	C	A	ENST00000691995	ENSG00000163491	NEK10	TRUE	TRUE
chr3	27346168	C	A	ENST00000691995	ENSG00000163491	NEK10	TRUE	TRUE
chr3	27346174	T	A	ENST00000691995	ENSG00000163491	NEK10	TRUE	TRUE
chr3	27346189	G	A	ENST00000691995	ENSG00000163491	NEK10	TRUE	TRUE
chr3	27346217	C	A	ENST00000691995	ENSG00000163491	NEK10	TRUE	FALSE
chr3	27346217	C	G	ENST00000691995	ENSG00000163491	NEK10	TRUE	FALSE
chr3	27346217	C	T	ENST00000691995	ENSG00000163491	NEK10	TRUE	FALSE
chr3	27346218	T	A	ENST00000691995	ENSG00000163491	NEK10	TRUE	FALSE
chr3	27346218	T	C	ENST00000691995	ENSG00000163491	NEK10	TRUE	FALSE
chr3	27346218	T	G	ENST00000691995	ENSG00000163491	NEK10	TRUE	FALSE
chr3	27352463	A	C	ENST00000691995	ENSG00000163491	NEK10	TRUE	FALSE
chr3	27352463	A	G	ENST00000691995	ENSG00000163491	NEK10	TRUE	FALSE
chr3	27352463	A	T	ENST00000691995	ENSG00000163491	NEK10	TRUE	FALSE
chr3	27352464	C	A	ENST00000691995	ENSG00000163491	NEK10	TRUE	FALSE
chr3	27352464	C	G	ENST00000691995	ENSG00000163491	NEK10	TRUE	FALSE
chr3	27352464	C	T	ENST00000691995	ENSG00000163491	NEK10	TRUE	FALSE
chr3	27352467	G	A	ENST00000691995	ENSG00000163491	NEK10	TRUE	TRUE
chr3	27352470	G	A	ENST00000691995	ENSG00000163491	NEK10	TRUE	TRUE
chr3	27352473	T	A	ENST00000691995	ENSG00000163491	NEK10	TRUE	TRUE
chr3	27352478	G	C	ENST00000691995	ENSG00000163491	NEK10	TRUE	TRUE
chr3	27352478	G	T	ENST00000691995	ENSG00000163491	NEK10	TRUE	TRUE
chr3	27352482	G	A	ENST00000691995	ENSG00000163491	NEK10	TRUE	TRUE
chr3	27352490	A	T	ENST00000691995	ENSG00000163491	NEK10	TRUE	TRUE
chr3	27352495	G	T	ENST00000691995	ENSG00000163491	NEK10	TRUE	TRUE
chr3	27352506	T	A	ENST00000691995	ENSG00000163491	NEK10	TRUE	TRUE
chr3	27352509	T	A	ENST00000691995	ENSG00000163491	NEK10	TRUE	TRUE
chr3	27352517	G	C	ENST00000691995	ENSG00000163491	NEK10	TRUE	TRUE
chr3	27352517	G	T	ENST00000691995	ENSG00000163491	NEK10	TRUE	TRUE
chr3	27352519	A	C	ENST00000691995	ENSG00000163491	NEK10	TRUE	TRUE
chr3	27352519	A	T	ENST00000691995	ENSG00000163491	NEK10	TRUE	TRUE
chr3	27352526	C	A	ENST00000691995	ENSG00000163491	NEK10	TRUE	FALSE
chr3	27352526	C	G	ENST00000691995	ENSG00000163491	NEK10	TRUE	FALSE
chr3	27352526	C	T	ENST00000691995	ENSG00000163491	NEK10	TRUE	FALSE
chr3	27352527	T	A	ENST00000691995	ENSG00000163491	NEK10	TRUE	FALSE
chr3	27352527	T	C	ENST00000691995	ENSG00000163491	NEK10	TRUE	FALSE
chr3	27352527	T	G	ENST00000691995	ENSG00000163491	NEK10	TRUE	FALSE
chr3	27352810	A	C	ENST00000691995	ENSG00000163491	NEK10	TRUE	FALSE
chr3	27352810	A	G	ENST00000691995	ENSG00000163491	NEK10	TRUE	FALSE
chr3	27352810	A	T	ENST00000691995	ENSG00000163491	NEK10	TRUE	FALSE
chr3	27352811	C	A	ENST00000691995	ENSG00000163491	NEK10	TRUE	FALSE
chr3	27352811	C	G	ENST00000691995	ENSG00000163491	NEK10	TRUE	FALSE
chr3	27352811	C	T	ENST00000691995	ENSG00000163491	NEK10	TRUE	FALSE
chr3	27352825	C	A	ENST00000691995	ENSG00000163491	NEK10	TRUE	FALSE
chr3	27352828	G	A	ENST00000691995	ENSG00000163491	NEK10	TRUE	FALSE
chr3	27352831	G	A	ENST00000691995	ENSG00000163491	NEK10	TRUE	FALSE
chr3	27352834	T	A	ENST00000691995	ENSG00000163491	NEK10	FALSE	FALSE
chr3	27352842	G	C	ENST00000691995	ENSG00000163491	NEK10	FALSE	FALSE
chr3	27352842	G	T	ENST00000691995	ENSG00000163491	NEK10	FALSE	FALSE
chr3	27352846	T	A	ENST00000691995	ENSG00000163491	NEK10	FALSE	FALSE
chr3	27352849	C	A	ENST00000691995	ENSG00000163491	NEK10	FALSE	FALSE
chr3	27352858	T	A	ENST00000691995	ENSG00000163491	NEK10	FALSE	FALSE
chr3	27352864	T	A	ENST00000691995	ENSG00000163491	NEK10	FALSE	FALSE
chr3	27352867	T	A	ENST00000691995	ENSG00000163491	NEK10	FALSE	FALSE
chr3	27352873	G	A	ENST00000691995	ENSG00000163491	NEK10	FALSE	FALSE
chr3	27352920	C	A	ENST00000691995	ENSG00000163491	NEK10	TRUE	FALSE
chr3	27352920	C	G	ENST00000691995	ENSG00000163491	NEK10	TRUE	FALSE
chr3	27352920	C	T	ENST00000691995	ENSG00000163491	NEK10	TRUE	FALSE
chr3	27352921	T	A	ENST00000691995	ENSG00000163491	NEK10	TRUE	FALSE
chr3	27352921	T	C	ENST00000691995	ENSG00000163491	NEK10	TRUE	FALSE
chr3	27352921	T	G	ENST00000691995	ENSG00000163491	NEK10	TRUE	FALSE
chr3	27369223	A	C	ENST00000691995	ENSG00000163491	NEK10	FALSE	FALSE
chr3	27369223	A	G	ENST00000691995	ENSG00000163491	NEK10	FALSE	FALSE
chr3	27369223	A	T	ENST00000691995	ENSG00000163491	NEK10	FALSE	FALSE
chr3	27369224	C	A	ENST00000691995	ENSG00000163491	NEK10	FALSE	FALSE
chr3	27369224	C	G	ENST00000691995	ENSG00000163491	NEK10	FALSE	FALSE
chr3	27369224	C	T	ENST00000691995	ENSG00000163491	NEK10	FALSE	FALSE
chr3	27376768	A	C	ENST00000454389	ENSG00000033867	SLC4A7	FALSE	FALSE
chr3	27376768	A	T	ENST00000454389	ENSG00000033867	SLC4A7	FALSE	FALSE
chr3	27376771	G	C	ENST00000454389	ENSG00000033867	SLC4A7	FALSE	FALSE
chr3	27376771	G	T	ENST00000454389	ENSG00000033867	SLC4A7	FALSE	FALSE
chr3	27376778	C	A	ENST00000454389	ENSG00000033867	SLC4A7	FALSE	FALSE
chr3	27376788	G	C	ENST00000454389	ENSG00000033867	SLC4A7	FALSE	FALSE
chr3	27376788	G	T	ENST00000454389	ENSG00000033867	SLC4A7	FALSE	FALSE
chr3	27376793	T	A	ENST00000454389	ENSG00000033867	SLC4A7	FALSE	FALSE
chr3	27376796	T	A	ENST00000454389	ENSG00000033867	SLC4A7	FALSE	FALSE
chr3	27376799	T	A	ENST00000454389	ENSG00000033867	SLC4A7	FALSE	FALSE
chr3	27376805	C	A	ENST00000454389	ENSG00000033867	SLC4A7	FALSE	FALSE
chr3	27376811	C	A	ENST00000454389	ENSG00000033867	SLC4A7	FALSE	FALSE
chr3	27376823	T	A	ENST00000454389	ENSG00000033867	SLC4A7	FALSE	FALSE
chr3	27376838	T	A	ENST00000454389	ENSG00000033867	SLC4A7	FALSE	FALSE
chr3	27376846	C	A	ENST00000454389	ENSG00000033867	SLC4A7	FALSE	FALSE
chr3	27376846	C	G	ENST00000454389	ENSG00000033867	SLC4A7	FALSE	FALSE
chr3	27376846	C	T	ENST00000454389	ENSG00000033867	SLC4A7	FALSE	FALSE
chr3	27376847	T	A	ENST00000454389	ENSG00000033867	SLC4A7	FALSE	FALSE
chr3	27376847	T	C	ENST00000454389	ENSG00000033867	SLC4A7	FALSE	FALSE
chr3	27376847	T	G	ENST00000454389	ENSG00000033867	SLC4A7	FALSE	FALSE
chr3	27379247	A	C	ENST00000454389	ENSG00000033867	SLC4A7	FALSE	FALSE
chr3	27379247	A	G	ENST00000454389	ENSG00000033867	SLC4A7	FALSE	FALSE
chr3	27379247	A	T	ENST00000454389	ENSG00000033867	SLC4A7	FALSE	FALSE
chr3	27379248	C	A	ENST00000454389	ENSG00000033867	SLC4A7	FALSE	FALSE
chr3	27379248	C	G	ENST00000454389	ENSG00000033867	SLC4A7	FALSE	FALSE
chr3	27379248	C	T	ENST00000454389	ENSG00000033867	SLC4A7	FALSE	FALSE
chr3	27379262	T	A	ENST00000454389	ENSG00000033867	SLC4A7	FALSE	FALSE
chr3	27379271	T	A	ENST00000454389	ENSG00000033867	SLC4A7	FALSE	FALSE
chr3	27379280	C	A	ENST00000454389	ENSG00000033867	SLC4A7	FALSE	FALSE
chr3	27379301	T	A	ENST00000454389	ENSG00000033867	SLC4A7	TRUE	TRUE
chr3	27379302	C	T	ENST00000454389	ENSG00000033867	SLC4A7	TRUE	TRUE
chr3	27379303	C	T	ENST00000454389	ENSG00000033867	SLC4A7	TRUE	TRUE
chr3	27379307	G	A	ENST00000454389	ENSG00000033867	SLC4A7	TRUE	TRUE
chr3	27379316	T	A	ENST00000454389	ENSG00000033867	SLC4A7	TRUE	TRUE
chr3	27379325	C	A	ENST00000454389	ENSG00000033867	SLC4A7	TRUE	TRUE
chr3	27379330	G	C	ENST00000454389	ENSG00000033867	SLC4A7	TRUE	TRUE
chr3	27379330	G	T	ENST00000454389	ENSG00000033867	SLC4A7	TRUE	TRUE
chr3	27379345	G	C	ENST00000454389	ENSG00000033867	SLC4A7	TRUE	TRUE
chr3	27379345	G	T	ENST00000454389	ENSG00000033867	SLC4A7	TRUE	TRUE
chr3	27379357	C	A	ENST00000454389	ENSG00000033867	SLC4A7	FALSE	FALSE
chr3	27379357	C	G	ENST00000454389	ENSG00000033867	SLC4A7	FALSE	FALSE
chr3	27379357	C	T	ENST00000454389	ENSG00000033867	SLC4A7	FALSE	FALSE
chr3	27379358	T	A	ENST00000454389	ENSG00000033867	SLC4A7	FALSE	FALSE
chr3	27379358	T	C	ENST00000454389	ENSG00000033867	SLC4A7	FALSE	FALSE
chr3	27379358	T	G	ENST00000454389	ENSG00000033867	SLC4A7	FALSE	FALSE
chr3	27383151	A	C	ENST00000454389	ENSG00000033867	SLC4A7	TRUE	FALSE
chr3	27383151	A	G	ENST00000454389	ENSG00000033867	SLC4A7	TRUE	FALSE
chr3	27383151	A	T	ENST00000454389	ENSG00000033867	SLC4A7	TRUE	FALSE
chr3	27383152	C	A	ENST00000454389	ENSG00000033867	SLC4A7	TRUE	FALSE
chr3	27383152	C	G	ENST00000454389	ENSG00000033867	SLC4A7	TRUE	FALSE
chr3	27383152	C	T	ENST00000454389	ENSG00000033867	SLC4A7	TRUE	FALSE
chr3	27383155	A	C	ENST00000454389	ENSG00000033867	SLC4A7	TRUE	TRUE
chr3	27383155	A	T	ENST00000454389	ENSG00000033867	SLC4A7	TRUE	TRUE
chr3	27383160	T	A	ENST00000454389	ENSG00000033867	SLC4A7	TRUE	TRUE
chr3	27383169	T	A	ENST00000454389	ENSG00000033867	SLC4A7	TRUE	TRUE
chr3	27383181	G	A	ENST00000454389	ENSG00000033867	SLC4A7	TRUE	TRUE
chr3	27383183	A	T	ENST00000454389	ENSG00000033867	SLC4A7	TRUE	TRUE
chr3	27383193	C	A	ENST00000454389	ENSG00000033867	SLC4A7	TRUE	TRUE
chr3	27383199	C	A	ENST00000454389	ENSG00000033867	SLC4A7	TRUE	TRUE
chr3	27383232	G	A	ENST00000454389	ENSG00000033867	SLC4A7	TRUE	TRUE
chr3	27383244	C	A	ENST00000454389	ENSG00000033867	SLC4A7	TRUE	TRUE
chr3	27383250	C	A	ENST00000454389	ENSG00000033867	SLC4A7	TRUE	TRUE
chr3	27383251	C	A	ENST00000454389	ENSG00000033867	SLC4A7	TRUE	FALSE
chr3	27383251	C	G	ENST00000454389	ENSG00000033867	SLC4A7	TRUE	FALSE
chr3	27383251	C	T	ENST00000454389	ENSG00000033867	SLC4A7	TRUE	FALSE
chr3	27383252	T	A	ENST00000454389	ENSG00000033867	SLC4A7	TRUE	FALSE
chr3	27383252	T	C	ENST00000454389	ENSG00000033867	SLC4A7	TRUE	FALSE
chr3	27383252	T	G	ENST00000454389	ENSG00000033867	SLC4A7	TRUE	FALSE
chr3	27385890	A	C	ENST00000454389	ENSG00000033867	SLC4A7	TRUE	FALSE
chr3	27385890	A	G	ENST00000454389	ENSG00000033867	SLC4A7	TRUE	FALSE
chr3	27385890	A	T	ENST00000454389	ENSG00000033867	SLC4A7	TRUE	FALSE
chr3	27385891	C	A	ENST00000454389	ENSG00000033867	SLC4A7	TRUE	FALSE
chr3	27385891	C	G	ENST00000454389	ENSG00000033867	SLC4A7	TRUE	FALSE
chr3	27385891	C	T	ENST00000454389	ENSG00000033867	SLC4A7	TRUE	FALSE
chr3	27385894	C	A	ENST00000454389	ENSG00000033867	SLC4A7	TRUE	TRUE
chr3	27385897	T	A	ENST00000454389	ENSG00000033867	SLC4A7	TRUE	TRUE
chr3	27385900	C	A	ENST00000454389	ENSG00000033867	SLC4A7	TRUE	TRUE
chr3	27385903	T	A	ENST00000454389	ENSG00000033867	SLC4A7	TRUE	TRUE
chr3	27385906	T	A	ENST00000454389	ENSG00000033867	SLC4A7	TRUE	TRUE
chr3	27385909	T	A	ENST00000454389	ENSG00000033867	SLC4A7	TRUE	TRUE
chr3	27385912	T	A	ENST00000454389	ENSG00000033867	SLC4A7	TRUE	TRUE
chr3	27385921	C	A	ENST00000454389	ENSG00000033867	SLC4A7	TRUE	TRUE
chr3	27385924	T	A	ENST00000454389	ENSG00000033867	SLC4A7	TRUE	TRUE
chr3	27385927	T	A	ENST00000454389	ENSG00000033867	SLC4A7	TRUE	TRUE
chr3	27385930	T	A	ENST00000454389	ENSG00000033867	SLC4A7	TRUE	TRUE
chr3	27385933	T	A	ENST00000454389	ENSG00000033867	SLC4A7	TRUE	TRUE
chr3	27385939	C	A	ENST00000454389	ENSG00000033867	SLC4A7	TRUE	TRUE
chr3	27385958	C	T	ENST00000454389	ENSG00000033867	SLC4A7	TRUE	TRUE
chr3	27385959	C	T	ENST00000454389	ENSG00000033867	SLC4A7	TRUE	TRUE
chr3	27385969	C	A	ENST00000454389	ENSG00000033867	SLC4A7	TRUE	TRUE
chr3	27385972	T	A	ENST00000454389	ENSG00000033867	SLC4A7	TRUE	TRUE
chr3	27385975	T	A	ENST00000454389	ENSG00000033867	SLC4A7	TRUE	TRUE
chr3	27385982	A	T	ENST00000454389	ENSG00000033867	SLC4A7	TRUE	TRUE
chr3	27385999	T	A	ENST00000454389	ENSG00000033867	SLC4A7	TRUE	TRUE
chr3	27386013	A	C	ENST00000454389	ENSG00000033867	SLC4A7	TRUE	TRUE
chr3	27386013	A	T	ENST00000454389	ENSG00000033867	SLC4A7	TRUE	TRUE
chr3	27386024	C	A	ENST00000454389	ENSG00000033867	SLC4A7	TRUE	FALSE
chr3	27386024	C	G	ENST00000454389	ENSG00000033867	SLC4A7	TRUE	FALSE
chr3	27386024	C	T	ENST00000454389	ENSG00000033867	SLC4A7	TRUE	FALSE
chr3	27386025	T	A	ENST00000454389	ENSG00000033867	SLC4A7	TRUE	FALSE
chr3	27386025	T	C	ENST00000454389	ENSG00000033867	SLC4A7	TRUE	FALSE
chr3	27386025	T	G	ENST00000454389	ENSG00000033867	SLC4A7	TRUE	FALSE
chr3	27389929	A	C	ENST00000454389	ENSG00000033867	SLC4A7	TRUE	FALSE
chr3	27389929	A	G	ENST00000454389	ENSG00000033867	SLC4A7	TRUE	FALSE
chr3	27389929	A	T	ENST00000454389	ENSG00000033867	SLC4A7	TRUE	FALSE
chr3	27389930	C	A	ENST00000454389	ENSG00000033867	SLC4A7	TRUE	FALSE
chr3	27389930	C	G	ENST00000454389	ENSG00000033867	SLC4A7	TRUE	FALSE
chr3	27389930	C	T	ENST00000454389	ENSG00000033867	SLC4A7	TRUE	FALSE
chr3	27389959	G	C	ENST00000454389	ENSG00000033867	SLC4A7	TRUE	TRUE
chr3	27389959	G	T	ENST00000454389	ENSG00000033867	SLC4A7	TRUE	TRUE
chr3	27389966	T	A	ENST00000454389	ENSG00000033867	SLC4A7	TRUE	TRUE
chr3	27389973	C	T	ENST00000454389	ENSG00000033867	SLC4A7	TRUE	TRUE
chr3	27389974	C	T	ENST00000454389	ENSG00000033867	SLC4A7	TRUE	TRUE
chr3	27389977	A	C	ENST00000454389	ENSG00000033867	SLC4A7	TRUE	TRUE
chr3	27389977	A	T	ENST00000454389	ENSG00000033867	SLC4A7	TRUE	TRUE
chr3	27389986	A	T	ENST00000454389	ENSG00000033867	SLC4A7	TRUE	TRUE
chr3	27389988	A	T	ENST00000454389	ENSG00000033867	SLC4A7	TRUE	TRUE
chr3	27389999	G	A	ENST00000454389	ENSG00000033867	SLC4A7	TRUE	TRUE
chr3	27390023	T	A	ENST00000454389	ENSG00000033867	SLC4A7	TRUE	TRUE
chr3	27390024	C	T	ENST00000454389	ENSG00000033867	SLC4A7	TRUE	TRUE
chr3	27390025	C	T	ENST00000454389	ENSG00000033867	SLC4A7	TRUE	TRUE
chr3	27390036	A	C	ENST00000454389	ENSG00000033867	SLC4A7	TRUE	TRUE
chr3	27390036	A	T	ENST00000454389	ENSG00000033867	SLC4A7	TRUE	TRUE
chr3	27390045	G	C	ENST00000454389	ENSG00000033867	SLC4A7	TRUE	TRUE
chr3	27390045	G	T	ENST00000454389	ENSG00000033867	SLC4A7	TRUE	TRUE
chr3	27390052	A	T	ENST00000454389	ENSG00000033867	SLC4A7	TRUE	TRUE
chr3	27390062	G	A	ENST00000454389	ENSG00000033867	SLC4A7	TRUE	TRUE
chr3	27390068	T	A	ENST00000454389	ENSG00000033867	SLC4A7	TRUE	TRUE
chr3	27390080	C	A	ENST00000454389	ENSG00000033867	SLC4A7	TRUE	TRUE
chr3	27390085	A	C	ENST00000454389	ENSG00000033867	SLC4A7	TRUE	TRUE
chr3	27390085	A	T	ENST00000454389	ENSG00000033867	SLC4A7	TRUE	TRUE
chr3	27390089	T	A	ENST00000454389	ENSG00000033867	SLC4A7	TRUE	TRUE
chr3	27390103	A	C	ENST00000454389	ENSG00000033867	SLC4A7	TRUE	TRUE
chr3	27390103	A	T	ENST00000454389	ENSG00000033867	SLC4A7	TRUE	TRUE
chr3	27390105	C	A	ENST00000454389	ENSG00000033867	SLC4A7	TRUE	FALSE
chr3	27390105	C	G	ENST00000454389	ENSG00000033867	SLC4A7	TRUE	FALSE
chr3	27390105	C	T	ENST00000454389	ENSG00000033867	SLC4A7	TRUE	FALSE
chr3	27390106	T	A	ENST00000454389	ENSG00000033867	SLC4A7	TRUE	FALSE
chr3	27390106	T	C	ENST00000454389	ENSG00000033867	SLC4A7	TRUE	FALSE
chr3	27390106	T	G	ENST00000454389	ENSG00000033867	SLC4A7	TRUE	FALSE
chr3	27391738	G	A	ENST00000454389	ENSG00000033867	SLC4A7	FALSE	FALSE
chr3	27391738	G	C	ENST00000454389	ENSG00000033867	SLC4A7	TRUE	FALSE
chr3	27391738	G	T	ENST00000454389	ENSG00000033867	SLC4A7	TRUE	FALSE
chr3	27391739	C	A	ENST00000454389	ENSG00000033867	SLC4A7	TRUE	FALSE
chr3	27391739	C	G	ENST00000454389	ENSG00000033867	SLC4A7	TRUE	FALSE
chr3	27391739	C	T	ENST00000454389	ENSG00000033867	SLC4A7	TRUE	FALSE
chr3	27391742	G	A	ENST00000454389	ENSG00000033867	SLC4A7	TRUE	TRUE
chr3	27391748	C	A	ENST00000454389	ENSG00000033867	SLC4A7	TRUE	TRUE
chr3	27391751	T	A	ENST00000454389	ENSG00000033867	SLC4A7	TRUE	TRUE
chr3	27391753	A	C	ENST00000454389	ENSG00000033867	SLC4A7	TRUE	TRUE
chr3	27391753	A	T	ENST00000454389	ENSG00000033867	SLC4A7	TRUE	TRUE
chr3	27391756	G	C	ENST00000454389	ENSG00000033867	SLC4A7	TRUE	TRUE
chr3	27391756	G	T	ENST00000454389	ENSG00000033867	SLC4A7	TRUE	TRUE
chr3	27391766	C	A	ENST00000454389	ENSG00000033867	SLC4A7	TRUE	TRUE
chr3	27391770	A	C	ENST00000454389	ENSG00000033867	SLC4A7	TRUE	TRUE
chr3	27391770	A	T	ENST00000454389	ENSG00000033867	SLC4A7	TRUE	TRUE
chr3	27391785	A	C	ENST00000454389	ENSG00000033867	SLC4A7	TRUE	TRUE
chr3	27391785	A	T	ENST00000454389	ENSG00000033867	SLC4A7	TRUE	TRUE
chr3	27391809	C	A	ENST00000454389	ENSG00000033867	SLC4A7	TRUE	FALSE
chr3	27391809	C	G	ENST00000454389	ENSG00000033867	SLC4A7	TRUE	FALSE
chr3	27391809	C	T	ENST00000454389	ENSG00000033867	SLC4A7	TRUE	FALSE
chr3	27391810	T	A	ENST00000454389	ENSG00000033867	SLC4A7	TRUE	FALSE
chr3	27391810	T	C	ENST00000454389	ENSG00000033867	SLC4A7	TRUE	FALSE
chr3	27391810	T	G	ENST00000454389	ENSG00000033867	SLC4A7	TRUE	FALSE
chr3	27394516	A	C	ENST00000454389	ENSG00000033867	SLC4A7	TRUE	FALSE
chr3	27394516	A	G	ENST00000454389	ENSG00000033867	SLC4A7	TRUE	FALSE
chr3	27394516	A	T	ENST00000454389	ENSG00000033867	SLC4A7	TRUE	FALSE
chr3	27394517	C	A	ENST00000454389	ENSG00000033867	SLC4A7	TRUE	FALSE
chr3	27394517	C	G	ENST00000454389	ENSG00000033867	SLC4A7	TRUE	FALSE
chr3	27394517	C	T	ENST00000454389	ENSG00000033867	SLC4A7	TRUE	FALSE
chr3	27394520	T	A	ENST00000454389	ENSG00000033867	SLC4A7	TRUE	TRUE
chr3	27394528	G	C	ENST00000454389	ENSG00000033867	SLC4A7	TRUE	TRUE
chr3	27394528	G	T	ENST00000454389	ENSG00000033867	SLC4A7	TRUE	TRUE
chr3	27394586	G	A	ENST00000454389	ENSG00000033867	SLC4A7	TRUE	TRUE
chr3	27394589	C	A	ENST00000454389	ENSG00000033867	SLC4A7	TRUE	TRUE
chr3	27394598	C	A	ENST00000454389	ENSG00000033867	SLC4A7	TRUE	TRUE
chr3	27394600	A	T	ENST00000454389	ENSG00000033867	SLC4A7	TRUE	TRUE
chr3	27394607	T	A	ENST00000454389	ENSG00000033867	SLC4A7	TRUE	TRUE
chr3	27394613	G	A	ENST00000454389	ENSG00000033867	SLC4A7	TRUE	TRUE
chr3	27394616	C	A	ENST00000454389	ENSG00000033867	SLC4A7	TRUE	TRUE
chr3	27394629	A	T	ENST00000454389	ENSG00000033867	SLC4A7	TRUE	TRUE
chr3	27394634	C	A	ENST00000454389	ENSG00000033867	SLC4A7	TRUE	TRUE
chr3	27394640	C	A	ENST00000454389	ENSG00000033867	SLC4A7	TRUE	TRUE
chr3	27394646	T	A	ENST00000454389	ENSG00000033867	SLC4A7	TRUE	TRUE
chr3	27394648	A	C	ENST00000454389	ENSG00000033867	SLC4A7	TRUE	TRUE
chr3	27394648	A	T	ENST00000454389	ENSG00000033867	SLC4A7	TRUE	TRUE
chr3	27394669	G	C	ENST00000454389	ENSG00000033867	SLC4A7	TRUE	TRUE
chr3	27394669	G	T	ENST00000454389	ENSG00000033867	SLC4A7	TRUE	TRUE
chr3	27394672	A	T	ENST00000454389	ENSG00000033867	SLC4A7	TRUE	TRUE
chr3	27394692	C	T	ENST00000454389	ENSG00000033867	SLC4A7	TRUE	TRUE
chr3	27394693	C	T	ENST00000454389	ENSG00000033867	SLC4A7	TRUE	TRUE
chr3	27394703	C	A	ENST00000454389	ENSG00000033867	SLC4A7	TRUE	TRUE
chr3	27394713	G	T	ENST00000454389	ENSG00000033867	SLC4A7	TRUE	TRUE
chr3	27394721	C	A	ENST00000454389	ENSG00000033867	SLC4A7	TRUE	TRUE
chr3	27394723	A	T	ENST00000454389	ENSG00000033867	SLC4A7	TRUE	TRUE
chr3	27394744	A	T	ENST00000454389	ENSG00000033867	SLC4A7	TRUE	TRUE
chr3	27394755	A	C	ENST00000454389	ENSG00000033867	SLC4A7	TRUE	TRUE
chr3	27394755	A	T	ENST00000454389	ENSG00000033867	SLC4A7	TRUE	TRUE
chr3	27394766	C	A	ENST00000454389	ENSG00000033867	SLC4A7	TRUE	TRUE
chr3	27394769	T	A	ENST00000454389	ENSG00000033867	SLC4A7	TRUE	TRUE
chr3	27394770	C	A	ENST00000454389	ENSG00000033867	SLC4A7	TRUE	FALSE
chr3	27394770	C	G	ENST00000454389	ENSG00000033867	SLC4A7	TRUE	FALSE
chr3	27394770	C	T	ENST00000454389	ENSG00000033867	SLC4A7	TRUE	FALSE
chr3	27394771	T	A	ENST00000454389	ENSG00000033867	SLC4A7	TRUE	FALSE
chr3	27394771	T	C	ENST00000454389	ENSG00000033867	SLC4A7	TRUE	FALSE
chr3	27394771	T	G	ENST00000454389	ENSG00000033867	SLC4A7	TRUE	FALSE
chr3	27394952	A	C	ENST00000454389	ENSG00000033867	SLC4A7	TRUE	FALSE
chr3	27394952	A	G	ENST00000454389	ENSG00000033867	SLC4A7	TRUE	FALSE
chr3	27394952	A	T	ENST00000454389	ENSG00000033867	SLC4A7	TRUE	FALSE
chr3	27394953	C	A	ENST00000454389	ENSG00000033867	SLC4A7	TRUE	FALSE
chr3	27394953	C	G	ENST00000454389	ENSG00000033867	SLC4A7	TRUE	FALSE
chr3	27394953	C	T	ENST00000454389	ENSG00000033867	SLC4A7	TRUE	FALSE
chr3	27394956	T	A	ENST00000454389	ENSG00000033867	SLC4A7	TRUE	TRUE
chr3	27394958	A	T	ENST00000454389	ENSG00000033867	SLC4A7	TRUE	TRUE
chr3	27394962	T	A	ENST00000454389	ENSG00000033867	SLC4A7	TRUE	TRUE
chr3	27394968	C	A	ENST00000454389	ENSG00000033867	SLC4A7	TRUE	TRUE
chr3	27394971	T	A	ENST00000454389	ENSG00000033867	SLC4A7	TRUE	TRUE
chr3	27394974	T	A	ENST00000454389	ENSG00000033867	SLC4A7	TRUE	TRUE
chr3	27394998	G	A	ENST00000454389	ENSG00000033867	SLC4A7	TRUE	TRUE
chr3	27395001	G	A	ENST00000454389	ENSG00000033867	SLC4A7	TRUE	TRUE
chr3	27395023	A	T	ENST00000454389	ENSG00000033867	SLC4A7	TRUE	TRUE
chr3	27395030	A	T	ENST00000454389	ENSG00000033867	SLC4A7	TRUE	TRUE
chr3	27395051	A	C	ENST00000454389	ENSG00000033867	SLC4A7	TRUE	TRUE
chr3	27395051	A	T	ENST00000454389	ENSG00000033867	SLC4A7	TRUE	TRUE
chr3	27395054	A	C	ENST00000454389	ENSG00000033867	SLC4A7	TRUE	TRUE
chr3	27395054	A	T	ENST00000454389	ENSG00000033867	SLC4A7	TRUE	TRUE
chr3	27395059	C	T	ENST00000454389	ENSG00000033867	SLC4A7	TRUE	TRUE
chr3	27395060	C	T	ENST00000454389	ENSG00000033867	SLC4A7	TRUE	TRUE
chr3	27395062	C	T	ENST00000454389	ENSG00000033867	SLC4A7	TRUE	TRUE
chr3	27395063	C	T	ENST00000454389	ENSG00000033867	SLC4A7	TRUE	TRUE
chr3	27395076	C	A	ENST00000454389	ENSG00000033867	SLC4A7	TRUE	TRUE
chr3	27395092	C	T	ENST00000454389	ENSG00000033867	SLC4A7	TRUE	TRUE
chr3	27395093	C	T	ENST00000454389	ENSG00000033867	SLC4A7	TRUE	TRUE
chr3	27395100	T	A	ENST00000454389	ENSG00000033867	SLC4A7	TRUE	TRUE
chr3	27395103	C	A	ENST00000454389	ENSG00000033867	SLC4A7	TRUE	TRUE
chr3	27395116	C	A	ENST00000454389	ENSG00000033867	SLC4A7	TRUE	FALSE
chr3	27395116	C	G	ENST00000454389	ENSG00000033867	SLC4A7	TRUE	FALSE
chr3	27395116	C	T	ENST00000454389	ENSG00000033867	SLC4A7	TRUE	FALSE
chr3	27395117	T	A	ENST00000454389	ENSG00000033867	SLC4A7	TRUE	FALSE
chr3	27395117	T	C	ENST00000454389	ENSG00000033867	SLC4A7	TRUE	FALSE
chr3	27395117	T	G	ENST00000454389	ENSG00000033867	SLC4A7	TRUE	FALSE
chr3	27397682	A	C	ENST00000454389	ENSG00000033867	SLC4A7	TRUE	FALSE
chr3	27397682	A	G	ENST00000454389	ENSG00000033867	SLC4A7	TRUE	FALSE
chr3	27397682	A	T	ENST00000454389	ENSG00000033867	SLC4A7	TRUE	FALSE
chr3	27397683	C	A	ENST00000454389	ENSG00000033867	SLC4A7	TRUE	FALSE
chr3	27397683	C	G	ENST00000454389	ENSG00000033867	SLC4A7	TRUE	FALSE
chr3	27397683	C	T	ENST00000454389	ENSG00000033867	SLC4A7	TRUE	FALSE
chr3	27397686	C	A	ENST00000454389	ENSG00000033867	SLC4A7	TRUE	TRUE
chr3	27397692	T	A	ENST00000454389	ENSG00000033867	SLC4A7	TRUE	TRUE
chr3	27397695	C	A	ENST00000454389	ENSG00000033867	SLC4A7	TRUE	TRUE
chr3	27397710	T	A	ENST00000454389	ENSG00000033867	SLC4A7	TRUE	TRUE
chr3	27397725	C	A	ENST00000454389	ENSG00000033867	SLC4A7	TRUE	TRUE
chr3	27397732	G	C	ENST00000454389	ENSG00000033867	SLC4A7	TRUE	TRUE
chr3	27397732	G	T	ENST00000454389	ENSG00000033867	SLC4A7	TRUE	TRUE
chr3	27397790	G	T	ENST00000454389	ENSG00000033867	SLC4A7	TRUE	TRUE
chr3	27397794	G	A	ENST00000454389	ENSG00000033867	SLC4A7	TRUE	TRUE
chr3	27397798	C	A	ENST00000454389	ENSG00000033867	SLC4A7	TRUE	FALSE
chr3	27397798	C	G	ENST00000454389	ENSG00000033867	SLC4A7	TRUE	FALSE
chr3	27397798	C	T	ENST00000454389	ENSG00000033867	SLC4A7	TRUE	FALSE
chr3	27397799	T	A	ENST00000454389	ENSG00000033867	SLC4A7	TRUE	FALSE
chr3	27397799	T	C	ENST00000454389	ENSG00000033867	SLC4A7	TRUE	FALSE
chr3	27397799	T	G	ENST00000454389	ENSG00000033867	SLC4A7	TRUE	FALSE
chr3	27398190	A	C	ENST00000454389	ENSG00000033867	SLC4A7	TRUE	FALSE
chr3	27398190	A	G	ENST00000454389	ENSG00000033867	SLC4A7	TRUE	FALSE
chr3	27398190	A	T	ENST00000454389	ENSG00000033867	SLC4A7	TRUE	FALSE
chr3	27398191	C	A	ENST00000454389	ENSG00000033867	SLC4A7	TRUE	FALSE
chr3	27398191	C	G	ENST00000454389	ENSG00000033867	SLC4A7	TRUE	FALSE
chr3	27398191	C	T	ENST00000454389	ENSG00000033867	SLC4A7	TRUE	FALSE
chr3	27398194	T	A	ENST00000454389	ENSG00000033867	SLC4A7	TRUE	TRUE
chr3	27398204	G	C	ENST00000454389	ENSG00000033867	SLC4A7	TRUE	TRUE
chr3	27398204	G	T	ENST00000454389	ENSG00000033867	SLC4A7	TRUE	TRUE
chr3	27398212	T	A	ENST00000454389	ENSG00000033867	SLC4A7	TRUE	TRUE
chr3	27398218	T	A	ENST00000454389	ENSG00000033867	SLC4A7	TRUE	TRUE
chr3	27398224	G	A	ENST00000454389	ENSG00000033867	SLC4A7	TRUE	TRUE
chr3	27398227	T	A	ENST00000454389	ENSG00000033867	SLC4A7	TRUE	TRUE
chr3	27398235	G	C	ENST00000454389	ENSG00000033867	SLC4A7	TRUE	TRUE
chr3	27398235	G	T	ENST00000454389	ENSG00000033867	SLC4A7	TRUE	TRUE
chr3	27398262	A	T	ENST00000454389	ENSG00000033867	SLC4A7	TRUE	TRUE
chr3	27398270	A	T	ENST00000454389	ENSG00000033867	SLC4A7	TRUE	TRUE
chr3	27398273	C	T	ENST00000454389	ENSG00000033867	SLC4A7	TRUE	TRUE
chr3	27398274	C	T	ENST00000454389	ENSG00000033867	SLC4A7	TRUE	TRUE
chr3	27398294	A	C	ENST00000454389	ENSG00000033867	SLC4A7	TRUE	TRUE
chr3	27398294	A	T	ENST00000454389	ENSG00000033867	SLC4A7	TRUE	TRUE
chr3	27398302	C	A	ENST00000454389	ENSG00000033867	SLC4A7	TRUE	TRUE
chr3	27398312	A	T	ENST00000454389	ENSG00000033867	SLC4A7	TRUE	TRUE
chr3	27398319	G	C	ENST00000454389	ENSG00000033867	SLC4A7	TRUE	TRUE
chr3	27398319	G	T	ENST00000454389	ENSG00000033867	SLC4A7	TRUE	TRUE
chr3	27398325	A	T	ENST00000454389	ENSG00000033867	SLC4A7	TRUE	TRUE
chr3	27398344	T	A	ENST00000454389	ENSG00000033867	SLC4A7	TRUE	TRUE
chr3	27398347	T	A	ENST00000454389	ENSG00000033867	SLC4A7	TRUE	TRUE
chr3	27398348	A	T	ENST00000454389	ENSG00000033867	SLC4A7	TRUE	TRUE
chr3	27398353	C	A	ENST00000454389	ENSG00000033867	SLC4A7	TRUE	TRUE
chr3	27398354	C	A	ENST00000454389	ENSG00000033867	SLC4A7	TRUE	FALSE
chr3	27398354	C	G	ENST00000454389	ENSG00000033867	SLC4A7	TRUE	FALSE
chr3	27398354	C	T	ENST00000454389	ENSG00000033867	SLC4A7	TRUE	FALSE
chr3	27398355	T	A	ENST00000454389	ENSG00000033867	SLC4A7	TRUE	FALSE
chr3	27398355	T	C	ENST00000454389	ENSG00000033867	SLC4A7	TRUE	FALSE
chr3	27398355	T	G	ENST00000454389	ENSG00000033867	SLC4A7	TRUE	FALSE
chr3	27400762	A	C	ENST00000454389	ENSG00000033867	SLC4A7	TRUE	FALSE
chr3	27400762	A	G	ENST00000454389	ENSG00000033867	SLC4A7	TRUE	FALSE
chr3	27400762	A	T	ENST00000454389	ENSG00000033867	SLC4A7	TRUE	FALSE
chr3	27400763	C	A	ENST00000454389	ENSG00000033867	SLC4A7	TRUE	FALSE
chr3	27400763	C	G	ENST00000454389	ENSG00000033867	SLC4A7	TRUE	FALSE
chr3	27400763	C	T	ENST00000454389	ENSG00000033867	SLC4A7	TRUE	FALSE
chr3	27400781	T	A	ENST00000454389	ENSG00000033867	SLC4A7	TRUE	TRUE
chr3	27400782	C	T	ENST00000454389	ENSG00000033867	SLC4A7	TRUE	TRUE
chr3	27400783	C	T	ENST00000454389	ENSG00000033867	SLC4A7	TRUE	TRUE
chr3	27400814	T	A	ENST00000454389	ENSG00000033867	SLC4A7	TRUE	TRUE
chr3	27400817	T	A	ENST00000454389	ENSG00000033867	SLC4A7	TRUE	TRUE
chr3	27400818	C	T	ENST00000454389	ENSG00000033867	SLC4A7	TRUE	TRUE
chr3	27400819	C	T	ENST00000454389	ENSG00000033867	SLC4A7	TRUE	TRUE
chr3	27400823	G	A	ENST00000454389	ENSG00000033867	SLC4A7	TRUE	TRUE
chr3	27400835	C	A	ENST00000454389	ENSG00000033867	SLC4A7	TRUE	TRUE
chr3	27400856	C	A	ENST00000454389	ENSG00000033867	SLC4A7	TRUE	TRUE
chr3	27400860	A	T	ENST00000454389	ENSG00000033867	SLC4A7	TRUE	TRUE
chr3	27400866	A	T	ENST00000454389	ENSG00000033867	SLC4A7	TRUE	TRUE
chr3	27400870	C	A	ENST00000454389	ENSG00000033867	SLC4A7	TRUE	FALSE
chr3	27400870	C	G	ENST00000454389	ENSG00000033867	SLC4A7	TRUE	FALSE
chr3	27400870	C	T	ENST00000454389	ENSG00000033867	SLC4A7	TRUE	FALSE
chr3	27400871	T	A	ENST00000454389	ENSG00000033867	SLC4A7	TRUE	FALSE
chr3	27400871	T	C	ENST00000454389	ENSG00000033867	SLC4A7	TRUE	FALSE
chr3	27400871	T	G	ENST00000454389	ENSG00000033867	SLC4A7	TRUE	FALSE
chr3	27403137	A	C	ENST00000454389	ENSG00000033867	SLC4A7	TRUE	FALSE
chr3	27403137	A	G	ENST00000454389	ENSG00000033867	SLC4A7	TRUE	FALSE
chr3	27403137	A	T	ENST00000454389	ENSG00000033867	SLC4A7	TRUE	FALSE
chr3	27403138	C	A	ENST00000454389	ENSG00000033867	SLC4A7	TRUE	FALSE
chr3	27403138	C	G	ENST00000454389	ENSG00000033867	SLC4A7	TRUE	FALSE
chr3	27403138	C	T	ENST00000454389	ENSG00000033867	SLC4A7	TRUE	FALSE
chr3	27403139	G	C	ENST00000454389	ENSG00000033867	SLC4A7	TRUE	TRUE
chr3	27403139	G	T	ENST00000454389	ENSG00000033867	SLC4A7	TRUE	TRUE
chr3	27403141	G	C	ENST00000454389	ENSG00000033867	SLC4A7	TRUE	TRUE
chr3	27403141	G	T	ENST00000454389	ENSG00000033867	SLC4A7	TRUE	TRUE
chr3	27403155	T	A	ENST00000454389	ENSG00000033867	SLC4A7	TRUE	TRUE
chr3	27403160	A	C	ENST00000454389	ENSG00000033867	SLC4A7	TRUE	TRUE
chr3	27403160	A	T	ENST00000454389	ENSG00000033867	SLC4A7	TRUE	TRUE
chr3	27403183	A	C	ENST00000454389	ENSG00000033867	SLC4A7	TRUE	TRUE
chr3	27403183	A	T	ENST00000454389	ENSG00000033867	SLC4A7	TRUE	TRUE
chr3	27403191	C	A	ENST00000454389	ENSG00000033867	SLC4A7	TRUE	TRUE
chr3	27403194	C	A	ENST00000454389	ENSG00000033867	SLC4A7	TRUE	TRUE
chr3	27403196	A	C	ENST00000454389	ENSG00000033867	SLC4A7	TRUE	TRUE
chr3	27403196	A	T	ENST00000454389	ENSG00000033867	SLC4A7	TRUE	TRUE
chr3	27403209	T	A	ENST00000454389	ENSG00000033867	SLC4A7	TRUE	TRUE
chr3	27403212	C	A	ENST00000454389	ENSG00000033867	SLC4A7	TRUE	TRUE
chr3	27403214	A	T	ENST00000454389	ENSG00000033867	SLC4A7	TRUE	TRUE
chr3	27403221	C	A	ENST00000454389	ENSG00000033867	SLC4A7	TRUE	TRUE
chr3	27403222	G	C	ENST00000454389	ENSG00000033867	SLC4A7	TRUE	TRUE
chr3	27403222	G	T	ENST00000454389	ENSG00000033867	SLC4A7	TRUE	TRUE
chr3	27403237	G	T	ENST00000454389	ENSG00000033867	SLC4A7	TRUE	TRUE
chr3	27403260	C	A	ENST00000454389	ENSG00000033867	SLC4A7	TRUE	TRUE
chr3	27403263	C	A	ENST00000454389	ENSG00000033867	SLC4A7	TRUE	TRUE
chr3	27403272	G	A	ENST00000454389	ENSG00000033867	SLC4A7	TRUE	TRUE
chr3	27403279	A	C	ENST00000454389	ENSG00000033867	SLC4A7	TRUE	TRUE
chr3	27403279	A	T	ENST00000454389	ENSG00000033867	SLC4A7	TRUE	TRUE
chr3	27403282	A	T	ENST00000454389	ENSG00000033867	SLC4A7	TRUE	TRUE
chr3	27403313	A	T	ENST00000454389	ENSG00000033867	SLC4A7	TRUE	TRUE
chr3	27403321	G	T	ENST00000454389	ENSG00000033867	SLC4A7	TRUE	TRUE
chr3	27403325	A	T	ENST00000454389	ENSG00000033867	SLC4A7	TRUE	TRUE
chr3	27403336	C	T	ENST00000454389	ENSG00000033867	SLC4A7	TRUE	TRUE
chr3	27403337	C	T	ENST00000454389	ENSG00000033867	SLC4A7	TRUE	TRUE
chr3	27403356	T	A	ENST00000454389	ENSG00000033867	SLC4A7	TRUE	TRUE
chr3	27403358	A	C	ENST00000454389	ENSG00000033867	SLC4A7	TRUE	TRUE
chr3	27403358	A	T	ENST00000454389	ENSG00000033867	SLC4A7	TRUE	TRUE
chr3	27403366	A	C	ENST00000454389	ENSG00000033867	SLC4A7	TRUE	TRUE
chr3	27403366	A	T	ENST00000454389	ENSG00000033867	SLC4A7	TRUE	TRUE
chr3	27403377	G	A	ENST00000454389	ENSG00000033867	SLC4A7	TRUE	TRUE
chr3	27403378	A	C	ENST00000454389	ENSG00000033867	SLC4A7	TRUE	TRUE
chr3	27403378	A	T	ENST00000454389	ENSG00000033867	SLC4A7	TRUE	TRUE
chr3	27403385	C	A	ENST00000454389	ENSG00000033867	SLC4A7	FALSE	FALSE
chr3	27403385	C	G	ENST00000454389	ENSG00000033867	SLC4A7	FALSE	FALSE
chr3	27403385	C	T	ENST00000454389	ENSG00000033867	SLC4A7	FALSE	FALSE
chr3	27403386	T	A	ENST00000454389	ENSG00000033867	SLC4A7	FALSE	FALSE
chr3	27403386	T	C	ENST00000454389	ENSG00000033867	SLC4A7	FALSE	FALSE
chr3	27403386	T	G	ENST00000454389	ENSG00000033867	SLC4A7	FALSE	FALSE
chr3	27404828	A	C	ENST00000454389	ENSG00000033867	SLC4A7	TRUE	FALSE
chr3	27404828	A	G	ENST00000454389	ENSG00000033867	SLC4A7	FALSE	FALSE
chr3	27404828	A	T	ENST00000454389	ENSG00000033867	SLC4A7	TRUE	FALSE
chr3	27404829	C	A	ENST00000454389	ENSG00000033867	SLC4A7	TRUE	FALSE
chr3	27404829	C	G	ENST00000454389	ENSG00000033867	SLC4A7	TRUE	FALSE
chr3	27404829	C	T	ENST00000454389	ENSG00000033867	SLC4A7	TRUE	FALSE
chr3	27404831	T	A	ENST00000454389	ENSG00000033867	SLC4A7	TRUE	TRUE
chr3	27404832	G	T	ENST00000454389	ENSG00000033867	SLC4A7	TRUE	TRUE
chr3	27404840	T	A	ENST00000454389	ENSG00000033867	SLC4A7	TRUE	TRUE
chr3	27404841	A	C	ENST00000454389	ENSG00000033867	SLC4A7	TRUE	TRUE
chr3	27404841	A	T	ENST00000454389	ENSG00000033867	SLC4A7	TRUE	TRUE
chr3	27404845	A	C	ENST00000454389	ENSG00000033867	SLC4A7	TRUE	TRUE
chr3	27404845	A	T	ENST00000454389	ENSG00000033867	SLC4A7	TRUE	TRUE
chr3	27404852	T	A	ENST00000454389	ENSG00000033867	SLC4A7	TRUE	TRUE
chr3	27404855	C	A	ENST00000454389	ENSG00000033867	SLC4A7	TRUE	TRUE
chr3	27404884	A	T	ENST00000454389	ENSG00000033867	SLC4A7	TRUE	TRUE
chr3	27404900	G	A	ENST00000454389	ENSG00000033867	SLC4A7	TRUE	TRUE
chr3	27404911	A	T	ENST00000454389	ENSG00000033867	SLC4A7	TRUE	TRUE
chr3	27404914	G	C	ENST00000454389	ENSG00000033867	SLC4A7	TRUE	TRUE
chr3	27404914	G	T	ENST00000454389	ENSG00000033867	SLC4A7	TRUE	TRUE
chr3	27404916	A	C	ENST00000454389	ENSG00000033867	SLC4A7	TRUE	TRUE
chr3	27404916	A	T	ENST00000454389	ENSG00000033867	SLC4A7	TRUE	TRUE
chr3	27404932	A	C	ENST00000454389	ENSG00000033867	SLC4A7	TRUE	TRUE
chr3	27404932	A	T	ENST00000454389	ENSG00000033867	SLC4A7	TRUE	TRUE
chr3	27404935	G	C	ENST00000454389	ENSG00000033867	SLC4A7	TRUE	TRUE
chr3	27404935	G	T	ENST00000454389	ENSG00000033867	SLC4A7	TRUE	TRUE
chr3	27404942	C	A	ENST00000454389	ENSG00000033867	SLC4A7	TRUE	TRUE
chr3	27404954	C	A	ENST00000454389	ENSG00000033867	SLC4A7	TRUE	TRUE
chr3	27404964	C	A	ENST00000454389	ENSG00000033867	SLC4A7	TRUE	FALSE
chr3	27404964	C	G	ENST00000454389	ENSG00000033867	SLC4A7	TRUE	FALSE
chr3	27404964	C	T	ENST00000454389	ENSG00000033867	SLC4A7	TRUE	FALSE
chr3	27404965	T	A	ENST00000454389	ENSG00000033867	SLC4A7	TRUE	FALSE
chr3	27404965	T	C	ENST00000454389	ENSG00000033867	SLC4A7	TRUE	FALSE
chr3	27404965	T	G	ENST00000454389	ENSG00000033867	SLC4A7	TRUE	FALSE
chr3	27409354	A	C	ENST00000454389	ENSG00000033867	SLC4A7	TRUE	FALSE
chr3	27409354	A	G	ENST00000454389	ENSG00000033867	SLC4A7	TRUE	FALSE
chr3	27409354	A	T	ENST00000454389	ENSG00000033867	SLC4A7	TRUE	FALSE
chr3	27409355	C	A	ENST00000454389	ENSG00000033867	SLC4A7	TRUE	FALSE
chr3	27409355	C	G	ENST00000454389	ENSG00000033867	SLC4A7	TRUE	FALSE
chr3	27409355	C	T	ENST00000454389	ENSG00000033867	SLC4A7	TRUE	FALSE
chr3	27409361	T	A	ENST00000454389	ENSG00000033867	SLC4A7	TRUE	TRUE
chr3	27409367	C	A	ENST00000454389	ENSG00000033867	SLC4A7	TRUE	TRUE
chr3	27409376	C	A	ENST00000454389	ENSG00000033867	SLC4A7	TRUE	TRUE
chr3	27409379	C	A	ENST00000454389	ENSG00000033867	SLC4A7	TRUE	TRUE
chr3	27409391	C	A	ENST00000454389	ENSG00000033867	SLC4A7	TRUE	TRUE
chr3	27409413	A	T	ENST00000454389	ENSG00000033867	SLC4A7	TRUE	TRUE
chr3	27409419	A	T	ENST00000454389	ENSG00000033867	SLC4A7	TRUE	TRUE
chr3	27409422	G	C	ENST00000454389	ENSG00000033867	SLC4A7	TRUE	TRUE
chr3	27409422	G	T	ENST00000454389	ENSG00000033867	SLC4A7	TRUE	TRUE
chr3	27409438	G	T	ENST00000454389	ENSG00000033867	SLC4A7	TRUE	TRUE
chr3	27409446	G	T	ENST00000454389	ENSG00000033867	SLC4A7	TRUE	TRUE
chr3	27409451	G	A	ENST00000454389	ENSG00000033867	SLC4A7	TRUE	TRUE
chr3	27409459	A	C	ENST00000454389	ENSG00000033867	SLC4A7	TRUE	TRUE
chr3	27409459	A	T	ENST00000454389	ENSG00000033867	SLC4A7	TRUE	TRUE
chr3	27409469	T	A	ENST00000454389	ENSG00000033867	SLC4A7	TRUE	TRUE
chr3	27409480	A	T	ENST00000454389	ENSG00000033867	SLC4A7	TRUE	TRUE
chr3	27409496	T	A	ENST00000454389	ENSG00000033867	SLC4A7	TRUE	TRUE
chr3	27409502	T	A	ENST00000454389	ENSG00000033867	SLC4A7	TRUE	TRUE
chr3	27409516	A	T	ENST00000454389	ENSG00000033867	SLC4A7	TRUE	TRUE
chr3	27409531	C	A	ENST00000454389	ENSG00000033867	SLC4A7	FALSE	FALSE
chr3	27409531	C	G	ENST00000454389	ENSG00000033867	SLC4A7	FALSE	FALSE
chr3	27409531	C	T	ENST00000454389	ENSG00000033867	SLC4A7	FALSE	FALSE
chr3	27409532	T	A	ENST00000454389	ENSG00000033867	SLC4A7	FALSE	FALSE
chr3	27409532	T	C	ENST00000454389	ENSG00000033867	SLC4A7	FALSE	FALSE
chr3	27409532	T	G	ENST00000454389	ENSG00000033867	SLC4A7	FALSE	FALSE
chr3	27411640	A	C	ENST00000454389	ENSG00000033867	SLC4A7	TRUE	FALSE
chr3	27411640	A	G	ENST00000454389	ENSG00000033867	SLC4A7	TRUE	FALSE
chr3	27411640	A	T	ENST00000454389	ENSG00000033867	SLC4A7	TRUE	FALSE
chr3	27411641	C	A	ENST00000454389	ENSG00000033867	SLC4A7	TRUE	FALSE
chr3	27411641	C	G	ENST00000454389	ENSG00000033867	SLC4A7	TRUE	FALSE
chr3	27411641	C	T	ENST00000454389	ENSG00000033867	SLC4A7	TRUE	FALSE
chr3	27411646	C	A	ENST00000454389	ENSG00000033867	SLC4A7	TRUE	TRUE
chr3	27411655	G	A	ENST00000454389	ENSG00000033867	SLC4A7	TRUE	TRUE
chr3	27411661	C	A	ENST00000454389	ENSG00000033867	SLC4A7	TRUE	TRUE
chr3	27411685	C	A	ENST00000454389	ENSG00000033867	SLC4A7	TRUE	TRUE
chr3	27411688	T	A	ENST00000454389	ENSG00000033867	SLC4A7	TRUE	TRUE
chr3	27411697	C	A	ENST00000454389	ENSG00000033867	SLC4A7	TRUE	TRUE
chr3	27411718	C	A	ENST00000454389	ENSG00000033867	SLC4A7	TRUE	TRUE
chr3	27411739	T	A	ENST00000454389	ENSG00000033867	SLC4A7	TRUE	TRUE
chr3	27411742	T	A	ENST00000454389	ENSG00000033867	SLC4A7	TRUE	TRUE
chr3	27411745	T	A	ENST00000454389	ENSG00000033867	SLC4A7	TRUE	TRUE
chr3	27411748	C	A	ENST00000454389	ENSG00000033867	SLC4A7	TRUE	TRUE
chr3	27411749	C	A	ENST00000454389	ENSG00000033867	SLC4A7	TRUE	FALSE
chr3	27411749	C	G	ENST00000454389	ENSG00000033867	SLC4A7	TRUE	FALSE
chr3	27411749	C	T	ENST00000454389	ENSG00000033867	SLC4A7	TRUE	FALSE
chr3	27411750	T	A	ENST00000454389	ENSG00000033867	SLC4A7	TRUE	FALSE
chr3	27411750	T	C	ENST00000454389	ENSG00000033867	SLC4A7	TRUE	FALSE
chr3	27411750	T	G	ENST00000454389	ENSG00000033867	SLC4A7	TRUE	FALSE
chr3	27418484	A	C	ENST00000454389	ENSG00000033867	SLC4A7	TRUE	TRUE
chr3	27418484	A	G	ENST00000454389	ENSG00000033867	SLC4A7	FALSE	FALSE
chr3	27418484	A	T	ENST00000454389	ENSG00000033867	SLC4A7	TRUE	TRUE
chr3	27418485	C	A	ENST00000454389	ENSG00000033867	SLC4A7	TRUE	TRUE
chr3	27418485	C	G	ENST00000454389	ENSG00000033867	SLC4A7	TRUE	TRUE
chr3	27418485	C	T	ENST00000454389	ENSG00000033867	SLC4A7	TRUE	TRUE
chr3	27418488	G	A	ENST00000454389	ENSG00000033867	SLC4A7	TRUE	TRUE
chr3	27418503	T	A	ENST00000454389	ENSG00000033867	SLC4A7	TRUE	TRUE
chr3	27418512	C	A	ENST00000454389	ENSG00000033867	SLC4A7	TRUE	TRUE
chr3	27418531	C	T	ENST00000454389	ENSG00000033867	SLC4A7	TRUE	TRUE
chr3	27418532	C	T	ENST00000454389	ENSG00000033867	SLC4A7	TRUE	TRUE
chr3	27418536	C	A	ENST00000454389	ENSG00000033867	SLC4A7	TRUE	TRUE
chr3	27418539	C	A	ENST00000454389	ENSG00000033867	SLC4A7	TRUE	TRUE
chr3	27418560	G	A	ENST00000454389	ENSG00000033867	SLC4A7	TRUE	TRUE
chr3	27418565	A	C	ENST00000454389	ENSG00000033867	SLC4A7	TRUE	TRUE
chr3	27418565	A	T	ENST00000454389	ENSG00000033867	SLC4A7	TRUE	TRUE
chr3	27418572	C	A	ENST00000454389	ENSG00000033867	SLC4A7	TRUE	TRUE
chr3	27418581	C	A	ENST00000454389	ENSG00000033867	SLC4A7	TRUE	TRUE
chr3	27418586	A	C	ENST00000454389	ENSG00000033867	SLC4A7	TRUE	TRUE
chr3	27418586	A	T	ENST00000454389	ENSG00000033867	SLC4A7	TRUE	TRUE
chr3	27418599	T	A	ENST00000454389	ENSG00000033867	SLC4A7	TRUE	TRUE
chr3	27418605	T	A	ENST00000454389	ENSG00000033867	SLC4A7	TRUE	TRUE
chr3	27418611	T	A	ENST00000454389	ENSG00000033867	SLC4A7	TRUE	TRUE
chr3	27418612	A	C	ENST00000454389	ENSG00000033867	SLC4A7	TRUE	TRUE
chr3	27418612	A	T	ENST00000454389	ENSG00000033867	SLC4A7	TRUE	TRUE
chr3	27418633	C	A	ENST00000454389	ENSG00000033867	SLC4A7	TRUE	FALSE
chr3	27418633	C	G	ENST00000454389	ENSG00000033867	SLC4A7	TRUE	FALSE
chr3	27418633	C	T	ENST00000454389	ENSG00000033867	SLC4A7	TRUE	FALSE
chr3	27418634	T	A	ENST00000454389	ENSG00000033867	SLC4A7	TRUE	FALSE
chr3	27418634	T	C	ENST00000454389	ENSG00000033867	SLC4A7	TRUE	FALSE
chr3	27418634	T	G	ENST00000454389	ENSG00000033867	SLC4A7	TRUE	FALSE
chr3	27420698	A	C	ENST00000454389	ENSG00000033867	SLC4A7	TRUE	TRUE
chr3	27420698	A	G	ENST00000454389	ENSG00000033867	SLC4A7	TRUE	FALSE
chr3	27420698	A	T	ENST00000454389	ENSG00000033867	SLC4A7	TRUE	TRUE
chr3	27420699	C	A	ENST00000454389	ENSG00000033867	SLC4A7	TRUE	TRUE
chr3	27420699	C	G	ENST00000454389	ENSG00000033867	SLC4A7	TRUE	TRUE
chr3	27420699	C	T	ENST00000454389	ENSG00000033867	SLC4A7	TRUE	TRUE
chr3	27420702	C	A	ENST00000454389	ENSG00000033867	SLC4A7	TRUE	TRUE
chr3	27420725	G	C	ENST00000454389	ENSG00000033867	SLC4A7	TRUE	TRUE
chr3	27420725	G	T	ENST00000454389	ENSG00000033867	SLC4A7	TRUE	TRUE
chr3	27420729	G	A	ENST00000454389	ENSG00000033867	SLC4A7	TRUE	TRUE
chr3	27420732	C	A	ENST00000454389	ENSG00000033867	SLC4A7	TRUE	TRUE
chr3	27420738	C	A	ENST00000454389	ENSG00000033867	SLC4A7	TRUE	TRUE
chr3	27420742	G	C	ENST00000454389	ENSG00000033867	SLC4A7	TRUE	TRUE
chr3	27420742	G	T	ENST00000454389	ENSG00000033867	SLC4A7	TRUE	TRUE
chr3	27420747	G	A	ENST00000454389	ENSG00000033867	SLC4A7	TRUE	TRUE
chr3	27420756	T	A	ENST00000454389	ENSG00000033867	SLC4A7	TRUE	TRUE
chr3	27420770	A	T	ENST00000454389	ENSG00000033867	SLC4A7	TRUE	TRUE
chr3	27420773	A	C	ENST00000454389	ENSG00000033867	SLC4A7	TRUE	TRUE
chr3	27420773	A	T	ENST00000454389	ENSG00000033867	SLC4A7	TRUE	TRUE
chr3	27420776	A	T	ENST00000454389	ENSG00000033867	SLC4A7	TRUE	TRUE
chr3	27420782	A	T	ENST00000454389	ENSG00000033867	SLC4A7	TRUE	TRUE
chr3	27420788	C	A	ENST00000454389	ENSG00000033867	SLC4A7	TRUE	FALSE
chr3	27420788	C	G	ENST00000454389	ENSG00000033867	SLC4A7	TRUE	FALSE
chr3	27420788	C	T	ENST00000454389	ENSG00000033867	SLC4A7	TRUE	FALSE
chr3	27420789	T	A	ENST00000454389	ENSG00000033867	SLC4A7	TRUE	FALSE
chr3	27420789	T	C	ENST00000454389	ENSG00000033867	SLC4A7	TRUE	FALSE
chr3	27420789	T	G	ENST00000454389	ENSG00000033867	SLC4A7	TRUE	FALSE
chr3	27421620	A	C	ENST00000454389	ENSG00000033867	SLC4A7	TRUE	FALSE
chr3	27421620	A	G	ENST00000454389	ENSG00000033867	SLC4A7	TRUE	FALSE
chr3	27421620	A	T	ENST00000454389	ENSG00000033867	SLC4A7	TRUE	FALSE
chr3	27421621	C	A	ENST00000454389	ENSG00000033867	SLC4A7	TRUE	FALSE
chr3	27421621	C	G	ENST00000454389	ENSG00000033867	SLC4A7	TRUE	FALSE
chr3	27421621	C	T	ENST00000454389	ENSG00000033867	SLC4A7	TRUE	FALSE
chr3	27421641	C	A	ENST00000454389	ENSG00000033867	SLC4A7	TRUE	TRUE
chr3	27421646	A	T	ENST00000454389	ENSG00000033867	SLC4A7	TRUE	TRUE
chr3	27421677	T	A	ENST00000454389	ENSG00000033867	SLC4A7	TRUE	TRUE
chr3	27421701	C	A	ENST00000454389	ENSG00000033867	SLC4A7	TRUE	TRUE
chr3	27421703	A	T	ENST00000454389	ENSG00000033867	SLC4A7	TRUE	TRUE
chr3	27421716	C	A	ENST00000454389	ENSG00000033867	SLC4A7	TRUE	TRUE
chr3	27421740	C	A	ENST00000454389	ENSG00000033867	SLC4A7	TRUE	TRUE
chr3	27421758	T	A	ENST00000454389	ENSG00000033867	SLC4A7	TRUE	TRUE
chr3	27421761	T	A	ENST00000454389	ENSG00000033867	SLC4A7	TRUE	TRUE
chr3	27421780	C	A	ENST00000454389	ENSG00000033867	SLC4A7	TRUE	FALSE
chr3	27421780	C	G	ENST00000454389	ENSG00000033867	SLC4A7	TRUE	FALSE
chr3	27421780	C	T	ENST00000454389	ENSG00000033867	SLC4A7	TRUE	FALSE
chr3	27421781	T	A	ENST00000454389	ENSG00000033867	SLC4A7	TRUE	FALSE
chr3	27421781	T	C	ENST00000454389	ENSG00000033867	SLC4A7	TRUE	FALSE
chr3	27421781	T	G	ENST00000454389	ENSG00000033867	SLC4A7	TRUE	FALSE
chr3	27424035	A	C	ENST00000454389	ENSG00000033867	SLC4A7	TRUE	FALSE
chr3	27424035	A	G	ENST00000454389	ENSG00000033867	SLC4A7	TRUE	FALSE
chr3	27424035	A	T	ENST00000454389	ENSG00000033867	SLC4A7	TRUE	FALSE
chr3	27424036	C	A	ENST00000454389	ENSG00000033867	SLC4A7	TRUE	FALSE
chr3	27424036	C	G	ENST00000454389	ENSG00000033867	SLC4A7	TRUE	FALSE
chr3	27424036	C	T	ENST00000454389	ENSG00000033867	SLC4A7	TRUE	FALSE
chr3	27424039	T	A	ENST00000454389	ENSG00000033867	SLC4A7	TRUE	TRUE
chr3	27424063	C	A	ENST00000454389	ENSG00000033867	SLC4A7	TRUE	TRUE
chr3	27424066	T	A	ENST00000454389	ENSG00000033867	SLC4A7	TRUE	TRUE
chr3	27424072	C	A	ENST00000454389	ENSG00000033867	SLC4A7	TRUE	TRUE
chr3	27424081	C	A	ENST00000454389	ENSG00000033867	SLC4A7	TRUE	TRUE
chr3	27424090	T	A	ENST00000454389	ENSG00000033867	SLC4A7	TRUE	TRUE
chr3	27424096	C	A	ENST00000454389	ENSG00000033867	SLC4A7	TRUE	TRUE
chr3	27424099	C	A	ENST00000454389	ENSG00000033867	SLC4A7	TRUE	TRUE
chr3	27424105	T	A	ENST00000454389	ENSG00000033867	SLC4A7	TRUE	TRUE
chr3	27424116	A	T	ENST00000454389	ENSG00000033867	SLC4A7	TRUE	TRUE
chr3	27424123	C	A	ENST00000454389	ENSG00000033867	SLC4A7	TRUE	TRUE
chr3	27424135	G	A	ENST00000454389	ENSG00000033867	SLC4A7	TRUE	TRUE
chr3	27424146	A	T	ENST00000454389	ENSG00000033867	SLC4A7	TRUE	TRUE
chr3	27424153	C	A	ENST00000454389	ENSG00000033867	SLC4A7	TRUE	FALSE
chr3	27424153	C	G	ENST00000454389	ENSG00000033867	SLC4A7	TRUE	FALSE
chr3	27424153	C	T	ENST00000454389	ENSG00000033867	SLC4A7	TRUE	FALSE
chr3	27424154	T	A	ENST00000454389	ENSG00000033867	SLC4A7	TRUE	FALSE
chr3	27424154	T	C	ENST00000454389	ENSG00000033867	SLC4A7	TRUE	FALSE
chr3	27424154	T	G	ENST00000454389	ENSG00000033867	SLC4A7	TRUE	FALSE
chr3	27431296	G	A	ENST00000454389	ENSG00000033867	SLC4A7	FALSE	FALSE
chr3	27431296	G	C	ENST00000454389	ENSG00000033867	SLC4A7	FALSE	FALSE
chr3	27431296	G	T	ENST00000454389	ENSG00000033867	SLC4A7	FALSE	FALSE
chr3	27431297	C	A	ENST00000454389	ENSG00000033867	SLC4A7	FALSE	FALSE
chr3	27431297	C	G	ENST00000454389	ENSG00000033867	SLC4A7	FALSE	FALSE
chr3	27431297	C	T	ENST00000454389	ENSG00000033867	SLC4A7	FALSE	FALSE
chr3	27431306	A	C	ENST00000454389	ENSG00000033867	SLC4A7	TRUE	TRUE
chr3	27431306	A	T	ENST00000454389	ENSG00000033867	SLC4A7	TRUE	TRUE
chr3	27431319	C	A	ENST00000454389	ENSG00000033867	SLC4A7	TRUE	TRUE
chr3	27431322	C	A	ENST00000454389	ENSG00000033867	SLC4A7	TRUE	TRUE
chr3	27431328	T	A	ENST00000454389	ENSG00000033867	SLC4A7	TRUE	TRUE
chr3	27431331	G	A	ENST00000454389	ENSG00000033867	SLC4A7	TRUE	TRUE
chr3	27431334	C	A	ENST00000454389	ENSG00000033867	SLC4A7	TRUE	TRUE
chr3	27431337	C	A	ENST00000454389	ENSG00000033867	SLC4A7	TRUE	TRUE
chr3	27431343	T	A	ENST00000454389	ENSG00000033867	SLC4A7	TRUE	TRUE
chr3	27431355	C	A	ENST00000454389	ENSG00000033867	SLC4A7	TRUE	TRUE
chr3	27431357	A	C	ENST00000454389	ENSG00000033867	SLC4A7	TRUE	TRUE
chr3	27431357	A	T	ENST00000454389	ENSG00000033867	SLC4A7	TRUE	TRUE
chr3	27431364	C	A	ENST00000454389	ENSG00000033867	SLC4A7	TRUE	TRUE
chr3	27431367	C	A	ENST00000454389	ENSG00000033867	SLC4A7	TRUE	TRUE
chr3	27431411	G	C	ENST00000454389	ENSG00000033867	SLC4A7	TRUE	TRUE
chr3	27431411	G	T	ENST00000454389	ENSG00000033867	SLC4A7	TRUE	TRUE
chr3	27431424	C	A	ENST00000454389	ENSG00000033867	SLC4A7	TRUE	TRUE
chr3	27431433	G	A	ENST00000454389	ENSG00000033867	SLC4A7	TRUE	TRUE
chr3	27431439	G	A	ENST00000454389	ENSG00000033867	SLC4A7	TRUE	TRUE
chr3	27431445	C	A	ENST00000454389	ENSG00000033867	SLC4A7	TRUE	TRUE
chr3	27431448	G	A	ENST00000454389	ENSG00000033867	SLC4A7	TRUE	TRUE
chr3	27431457	T	A	ENST00000454389	ENSG00000033867	SLC4A7	TRUE	TRUE
chr3	27431502	G	A	ENST00000454389	ENSG00000033867	SLC4A7	TRUE	TRUE
chr3	27431524	A	T	ENST00000454389	ENSG00000033867	SLC4A7	TRUE	TRUE
chr3	27431531	G	C	ENST00000454389	ENSG00000033867	SLC4A7	TRUE	TRUE
chr3	27431531	G	T	ENST00000454389	ENSG00000033867	SLC4A7	TRUE	TRUE
chr3	27431547	C	A	ENST00000454389	ENSG00000033867	SLC4A7	TRUE	TRUE
chr3	27431553	T	A	ENST00000454389	ENSG00000033867	SLC4A7	TRUE	TRUE
chr3	27431555	G	C	ENST00000454389	ENSG00000033867	SLC4A7	TRUE	TRUE
chr3	27431555	G	T	ENST00000454389	ENSG00000033867	SLC4A7	TRUE	TRUE
chr3	27431588	A	C	ENST00000454389	ENSG00000033867	SLC4A7	TRUE	TRUE
chr3	27431588	A	T	ENST00000454389	ENSG00000033867	SLC4A7	TRUE	TRUE
chr3	27431594	G	C	ENST00000454389	ENSG00000033867	SLC4A7	TRUE	TRUE
chr3	27431594	G	T	ENST00000454389	ENSG00000033867	SLC4A7	TRUE	TRUE
chr3	27431598	C	A	ENST00000454389	ENSG00000033867	SLC4A7	TRUE	TRUE
chr3	27431601	C	A	ENST00000454389	ENSG00000033867	SLC4A7	TRUE	TRUE
chr3	27431604	T	A	ENST00000454389	ENSG00000033867	SLC4A7	TRUE	TRUE
chr3	27431606	A	T	ENST00000454389	ENSG00000033867	SLC4A7	TRUE	TRUE
chr3	27431618	G	C	ENST00000454389	ENSG00000033867	SLC4A7	TRUE	TRUE
chr3	27431618	G	T	ENST00000454389	ENSG00000033867	SLC4A7	TRUE	TRUE
chr3	27431637	G	A	ENST00000454389	ENSG00000033867	SLC4A7	TRUE	TRUE
chr3	27431639	A	T	ENST00000454389	ENSG00000033867	SLC4A7	TRUE	TRUE
chr3	27431657	G	C	ENST00000454389	ENSG00000033867	SLC4A7	TRUE	TRUE
chr3	27431657	G	T	ENST00000454389	ENSG00000033867	SLC4A7	TRUE	TRUE
chr3	27431667	C	A	ENST00000454389	ENSG00000033867	SLC4A7	TRUE	TRUE
chr3	27431670	C	A	ENST00000454389	ENSG00000033867	SLC4A7	TRUE	FALSE
chr3	27431670	C	G	ENST00000454389	ENSG00000033867	SLC4A7	TRUE	FALSE
chr3	27431670	C	T	ENST00000454389	ENSG00000033867	SLC4A7	TRUE	FALSE
chr3	27431671	T	A	ENST00000454389	ENSG00000033867	SLC4A7	TRUE	FALSE
chr3	27431671	T	C	ENST00000454389	ENSG00000033867	SLC4A7	TRUE	FALSE
chr3	27431671	T	G	ENST00000454389	ENSG00000033867	SLC4A7	TRUE	FALSE
chr3	27433914	A	C	ENST00000454389	ENSG00000033867	SLC4A7	FALSE	FALSE
chr3	27433914	A	G	ENST00000454389	ENSG00000033867	SLC4A7	FALSE	FALSE
chr3	27433914	A	T	ENST00000454389	ENSG00000033867	SLC4A7	FALSE	FALSE
chr3	27433915	C	A	ENST00000454389	ENSG00000033867	SLC4A7	FALSE	FALSE
chr3	27433915	C	G	ENST00000454389	ENSG00000033867	SLC4A7	FALSE	FALSE
chr3	27433915	C	T	ENST00000454389	ENSG00000033867	SLC4A7	FALSE	FALSE
chr3	27433925	C	A	ENST00000454389	ENSG00000033867	SLC4A7	TRUE	TRUE
chr3	27433930	A	T	ENST00000454389	ENSG00000033867	SLC4A7	TRUE	TRUE
chr3	27433949	T	A	ENST00000454389	ENSG00000033867	SLC4A7	TRUE	TRUE
chr3	27433952	T	A	ENST00000454389	ENSG00000033867	SLC4A7	TRUE	TRUE
chr3	27433973	G	A	ENST00000454389	ENSG00000033867	SLC4A7	TRUE	TRUE
chr3	27434000	T	A	ENST00000454389	ENSG00000033867	SLC4A7	TRUE	TRUE
chr3	27434003	T	A	ENST00000454389	ENSG00000033867	SLC4A7	TRUE	TRUE
chr3	27434006	C	A	ENST00000454389	ENSG00000033867	SLC4A7	TRUE	TRUE
chr3	27434012	G	A	ENST00000454389	ENSG00000033867	SLC4A7	TRUE	TRUE
chr3	27434024	T	A	ENST00000454389	ENSG00000033867	SLC4A7	TRUE	TRUE
chr3	27434027	T	A	ENST00000454389	ENSG00000033867	SLC4A7	TRUE	TRUE
chr3	27434039	C	A	ENST00000454389	ENSG00000033867	SLC4A7	TRUE	TRUE
chr3	27434042	T	A	ENST00000454389	ENSG00000033867	SLC4A7	TRUE	TRUE
chr3	27434051	C	A	ENST00000454389	ENSG00000033867	SLC4A7	TRUE	TRUE
chr3	27434054	G	A	ENST00000454389	ENSG00000033867	SLC4A7	TRUE	TRUE
chr3	27434063	C	A	ENST00000454389	ENSG00000033867	SLC4A7	TRUE	TRUE
chr3	27434068	A	C	ENST00000454389	ENSG00000033867	SLC4A7	TRUE	TRUE
chr3	27434068	A	T	ENST00000454389	ENSG00000033867	SLC4A7	TRUE	TRUE
chr3	27434072	G	A	ENST00000454389	ENSG00000033867	SLC4A7	TRUE	TRUE
chr3	27434095	A	C	ENST00000454389	ENSG00000033867	SLC4A7	TRUE	TRUE
chr3	27434095	A	T	ENST00000454389	ENSG00000033867	SLC4A7	TRUE	TRUE
chr3	27434105	C	A	ENST00000454389	ENSG00000033867	SLC4A7	TRUE	TRUE
chr3	27434105	C	G	ENST00000454389	ENSG00000033867	SLC4A7	TRUE	FALSE
chr3	27434105	C	T	ENST00000454389	ENSG00000033867	SLC4A7	TRUE	TRUE
chr3	27434106	T	A	ENST00000454389	ENSG00000033867	SLC4A7	TRUE	TRUE
chr3	27434106	T	C	ENST00000454389	ENSG00000033867	SLC4A7	TRUE	FALSE
chr3	27434106	T	G	ENST00000454389	ENSG00000033867	SLC4A7	TRUE	FALSE
chr3	27436386	A	C	ENST00000454389	ENSG00000033867	SLC4A7	TRUE	FALSE
chr3	27436386	A	G	ENST00000454389	ENSG00000033867	SLC4A7	TRUE	FALSE
chr3	27436386	A	T	ENST00000454389	ENSG00000033867	SLC4A7	TRUE	FALSE
chr3	27436387	C	A	ENST00000454389	ENSG00000033867	SLC4A7	TRUE	FALSE
chr3	27436387	C	G	ENST00000454389	ENSG00000033867	SLC4A7	TRUE	FALSE
chr3	27436387	C	T	ENST00000454389	ENSG00000033867	SLC4A7	TRUE	FALSE
chr3	27436397	C	A	ENST00000454389	ENSG00000033867	SLC4A7	TRUE	TRUE
chr3	27436415	T	A	ENST00000454389	ENSG00000033867	SLC4A7	TRUE	TRUE
chr3	27436436	C	A	ENST00000454389	ENSG00000033867	SLC4A7	TRUE	TRUE
chr3	27436446	G	T	ENST00000454389	ENSG00000033867	SLC4A7	TRUE	TRUE
chr3	27436460	C	A	ENST00000454389	ENSG00000033867	SLC4A7	TRUE	TRUE
chr3	27436474	A	T	ENST00000454389	ENSG00000033867	SLC4A7	TRUE	TRUE
chr3	27436491	A	C	ENST00000454389	ENSG00000033867	SLC4A7	TRUE	TRUE
chr3	27436491	A	T	ENST00000454389	ENSG00000033867	SLC4A7	TRUE	TRUE
chr3	27436499	T	A	ENST00000454389	ENSG00000033867	SLC4A7	TRUE	TRUE
chr3	27436503	C	T	ENST00000454389	ENSG00000033867	SLC4A7	TRUE	TRUE
chr3	27436504	C	T	ENST00000454389	ENSG00000033867	SLC4A7	TRUE	TRUE
chr3	27436508	G	A	ENST00000454389	ENSG00000033867	SLC4A7	TRUE	TRUE
chr3	27436523	C	A	ENST00000454389	ENSG00000033867	SLC4A7	TRUE	TRUE
chr3	27436532	C	A	ENST00000454389	ENSG00000033867	SLC4A7	TRUE	TRUE
chr3	27436535	C	A	ENST00000454389	ENSG00000033867	SLC4A7	TRUE	TRUE
chr3	27436541	T	A	ENST00000454389	ENSG00000033867	SLC4A7	TRUE	TRUE
chr3	27436545	C	T	ENST00000454389	ENSG00000033867	SLC4A7	TRUE	TRUE
chr3	27436546	C	T	ENST00000454389	ENSG00000033867	SLC4A7	TRUE	TRUE
chr3	27436549	C	A	ENST00000454389	ENSG00000033867	SLC4A7	TRUE	FALSE
chr3	27436549	C	G	ENST00000454389	ENSG00000033867	SLC4A7	TRUE	FALSE
chr3	27436549	C	T	ENST00000454389	ENSG00000033867	SLC4A7	TRUE	FALSE
chr3	27436550	T	A	ENST00000454389	ENSG00000033867	SLC4A7	TRUE	FALSE
chr3	27436550	T	C	ENST00000454389	ENSG00000033867	SLC4A7	TRUE	FALSE
chr3	27436550	T	G	ENST00000454389	ENSG00000033867	SLC4A7	TRUE	FALSE
chr3	27437386	A	C	ENST00000454389	ENSG00000033867	SLC4A7	TRUE	FALSE
chr3	27437386	A	G	ENST00000454389	ENSG00000033867	SLC4A7	TRUE	FALSE
chr3	27437386	A	T	ENST00000454389	ENSG00000033867	SLC4A7	TRUE	FALSE
chr3	27437387	C	A	ENST00000454389	ENSG00000033867	SLC4A7	TRUE	FALSE
chr3	27437387	C	G	ENST00000454389	ENSG00000033867	SLC4A7	TRUE	FALSE
chr3	27437387	C	T	ENST00000454389	ENSG00000033867	SLC4A7	TRUE	FALSE
chr3	27437389	T	A	ENST00000454389	ENSG00000033867	SLC4A7
chr3	27437398	C	A	ENST00000454389	ENSG00000033867	SLC4A7
chr3	27437401	T	A	ENST00000454389	ENSG00000033867	SLC4A7	TRUE	TRUE
chr3	27437402	C	T	ENST00000454389	ENSG00000033867	SLC4A7	TRUE	TRUE
chr3	27437403	C	T	ENST00000454389	ENSG00000033867	SLC4A7	TRUE	TRUE
chr3	27437407	C	A	ENST00000454389	ENSG00000033867	SLC4A7	TRUE	TRUE
chr3	27437408	A	C	ENST00000454389	ENSG00000033867	SLC4A7	TRUE	TRUE
chr3	27437408	A	T	ENST00000454389	ENSG00000033867	SLC4A7	TRUE	TRUE
chr3	27437413	C	A	ENST00000454389	ENSG00000033867	SLC4A7	TRUE	TRUE
chr3	27437416	C	A	ENST00000454389	ENSG00000033867	SLC4A7	TRUE	TRUE
chr3	27437419	C	A	ENST00000454389	ENSG00000033867	SLC4A7	TRUE	TRUE
chr3	27437425	T	A	ENST00000454389	ENSG00000033867	SLC4A7	TRUE	TRUE
chr3	27437426	G	C	ENST00000454389	ENSG00000033867	SLC4A7	TRUE	TRUE
chr3	27437426	G	T	ENST00000454389	ENSG00000033867	SLC4A7	TRUE	TRUE
chr3	27437429	A	T	ENST00000454389	ENSG00000033867	SLC4A7	TRUE	TRUE
chr3	27437437	C	A	ENST00000454389	ENSG00000033867	SLC4A7	TRUE	TRUE
chr3	27437446	C	A	ENST00000454389	ENSG00000033867	SLC4A7	TRUE	TRUE
chr3	27437473	C	A	ENST00000454389	ENSG00000033867	SLC4A7	TRUE	TRUE
chr3	27437476	C	A	ENST00000454389	ENSG00000033867	SLC4A7	TRUE	TRUE
chr3	27437488	C	A	ENST00000454389	ENSG00000033867	SLC4A7	TRUE	TRUE
chr3	27437506	G	A	ENST00000454389	ENSG00000033867	SLC4A7	TRUE	TRUE
chr3	27437512	T	A	ENST00000454389	ENSG00000033867	SLC4A7	TRUE	TRUE
chr3	27437515	G	A	ENST00000454389	ENSG00000033867	SLC4A7	TRUE	TRUE
chr3	27437527	C	A	ENST00000454389	ENSG00000033867	SLC4A7	TRUE	FALSE
chr3	27437527	C	G	ENST00000454389	ENSG00000033867	SLC4A7	TRUE	FALSE
chr3	27437527	C	T	ENST00000454389	ENSG00000033867	SLC4A7	TRUE	FALSE
chr3	27437528	T	A	ENST00000454389	ENSG00000033867	SLC4A7	TRUE	FALSE
chr3	27437528	T	C	ENST00000454389	ENSG00000033867	SLC4A7	TRUE	FALSE
chr3	27437528	T	G	ENST00000454389	ENSG00000033867	SLC4A7	TRUE	FALSE
chr3	27448649	A	C	ENST00000454389	ENSG00000033867	SLC4A7	TRUE	FALSE
chr3	27448649	A	G	ENST00000454389	ENSG00000033867	SLC4A7	TRUE	FALSE
chr3	27448649	A	T	ENST00000454389	ENSG00000033867	SLC4A7	TRUE	FALSE
chr3	27448650	C	A	ENST00000454389	ENSG00000033867	SLC4A7	TRUE	FALSE
chr3	27448650	C	G	ENST00000454389	ENSG00000033867	SLC4A7	TRUE	FALSE
chr3	27448650	C	T	ENST00000454389	ENSG00000033867	SLC4A7	TRUE	FALSE
chr3	27448652	A	C	ENST00000454389	ENSG00000033867	SLC4A7	TRUE	TRUE
chr3	27448652	A	T	ENST00000454389	ENSG00000033867	SLC4A7	TRUE	TRUE
chr3	27448666	C	A	ENST00000454389	ENSG00000033867	SLC4A7	TRUE	TRUE
chr3	27448672	C	A	ENST00000454389	ENSG00000033867	SLC4A7	TRUE	TRUE
chr3	27448678	C	A	ENST00000454389	ENSG00000033867	SLC4A7	TRUE	TRUE
chr3	27448681	T	A	ENST00000454389	ENSG00000033867	SLC4A7	TRUE	TRUE
chr3	27448686	G	C	ENST00000454389	ENSG00000033867	SLC4A7	TRUE	TRUE
chr3	27448686	G	T	ENST00000454389	ENSG00000033867	SLC4A7	TRUE	TRUE
chr3	27448690	C	A	ENST00000454389	ENSG00000033867	SLC4A7	TRUE	TRUE
chr3	27448693	T	A	ENST00000454389	ENSG00000033867	SLC4A7	TRUE	TRUE
chr3	27448699	T	A	ENST00000454389	ENSG00000033867	SLC4A7	TRUE	TRUE
chr3	27448702	T	A	ENST00000454389	ENSG00000033867	SLC4A7	TRUE	TRUE
chr3	27448705	T	A	ENST00000454389	ENSG00000033867	SLC4A7	TRUE	TRUE
chr3	27448720	T	A	ENST00000454389	ENSG00000033867	SLC4A7	TRUE	TRUE
chr3	27448726	C	A	ENST00000454389	ENSG00000033867	SLC4A7	TRUE	TRUE
chr3	27448753	C	A	ENST00000454389	ENSG00000033867	SLC4A7	TRUE	TRUE
chr3	27448756	T	A	ENST00000454389	ENSG00000033867	SLC4A7	TRUE	TRUE
chr3	27448781	A	C	ENST00000454389	ENSG00000033867	SLC4A7	TRUE	TRUE
chr3	27448781	A	T	ENST00000454389	ENSG00000033867	SLC4A7	TRUE	TRUE
chr3	27448792	T	A	ENST00000454389	ENSG00000033867	SLC4A7	TRUE	TRUE
chr3	27448798	C	A	ENST00000454389	ENSG00000033867	SLC4A7	TRUE	FALSE
chr3	27448798	C	G	ENST00000454389	ENSG00000033867	SLC4A7	TRUE	FALSE
chr3	27448798	C	T	ENST00000454389	ENSG00000033867	SLC4A7	TRUE	FALSE
chr3	27448799	T	A	ENST00000454389	ENSG00000033867	SLC4A7	TRUE	FALSE
chr3	27448799	T	C	ENST00000454389	ENSG00000033867	SLC4A7	TRUE	FALSE
chr3	27448799	T	G	ENST00000454389	ENSG00000033867	SLC4A7	TRUE	FALSE
chr3	27452415	A	C	ENST00000454389	ENSG00000033867	SLC4A7	TRUE	FALSE
chr3	27452415	A	G	ENST00000454389	ENSG00000033867	SLC4A7	FALSE	FALSE
chr3	27452415	A	T	ENST00000454389	ENSG00000033867	SLC4A7	TRUE	FALSE
chr3	27452416	C	A	ENST00000454389	ENSG00000033867	SLC4A7	TRUE	FALSE
chr3	27452416	C	G	ENST00000454389	ENSG00000033867	SLC4A7	TRUE	FALSE
chr3	27452416	C	T	ENST00000454389	ENSG00000033867	SLC4A7	TRUE	FALSE
chr3	27452420	C	A	ENST00000454389	ENSG00000033867	SLC4A7	TRUE	TRUE
chr3	27452426	C	A	ENST00000454389	ENSG00000033867	SLC4A7	TRUE	TRUE
chr3	27452429	C	A	ENST00000454389	ENSG00000033867	SLC4A7	TRUE	TRUE
chr3	27452432	T	A	ENST00000454389	ENSG00000033867	SLC4A7	TRUE	TRUE
chr3	27452435	C	A	ENST00000454389	ENSG00000033867	SLC4A7	TRUE	TRUE
chr3	27452441	T	A	ENST00000454389	ENSG00000033867	SLC4A7	TRUE	TRUE
chr3	27452455	G	C	ENST00000454389	ENSG00000033867	SLC4A7	TRUE	TRUE
chr3	27452455	G	T	ENST00000454389	ENSG00000033867	SLC4A7	TRUE	TRUE
chr3	27452465	T	A	ENST00000454389	ENSG00000033867	SLC4A7	TRUE	TRUE
chr3	27452486	C	A	ENST00000454389	ENSG00000033867	SLC4A7	TRUE	TRUE
chr3	27452489	C	A	ENST00000454389	ENSG00000033867	SLC4A7	TRUE	FALSE
chr3	27452499	C	A	ENST00000454389	ENSG00000033867	SLC4A7	TRUE	FALSE
chr3	27452499	C	G	ENST00000454389	ENSG00000033867	SLC4A7	TRUE	FALSE
chr3	27452499	C	T	ENST00000454389	ENSG00000033867	SLC4A7	TRUE	FALSE
chr3	27452500	T	A	ENST00000454389	ENSG00000033867	SLC4A7	TRUE	FALSE
chr3	27452500	T	C	ENST00000454389	ENSG00000033867	SLC4A7	TRUE	FALSE
chr3	27452500	T	G	ENST00000454389	ENSG00000033867	SLC4A7	TRUE	FALSE
chr3	27484065	A	C	ENST00000454389	ENSG00000033867	SLC4A7	FALSE	FALSE
chr3	27484065	A	G	ENST00000454389	ENSG00000033867	SLC4A7	FALSE	FALSE
chr3	27484065	A	T	ENST00000454389	ENSG00000033867	SLC4A7	FALSE	FALSE
chr3	27484066	C	A	ENST00000454389	ENSG00000033867	SLC4A7	FALSE	FALSE
chr3	27484066	C	G	ENST00000454389	ENSG00000033867	SLC4A7	FALSE	FALSE
chr3	27484066	C	T	ENST00000454389	ENSG00000033867	SLC4A7	FALSE	FALSE
chr3	27484096	T	A	ENST00000454389	ENSG00000033867	SLC4A7	FALSE	FALSE
chr3	27484102	G	A	ENST00000454389	ENSG00000033867	SLC4A7	FALSE	FALSE
chr3	27484105	C	A	ENST00000454389	ENSG00000033867	SLC4A7	FALSE	FALSE
chr3	27484123	C	A	ENST00000454389	ENSG00000033867	SLC4A7	FALSE	FALSE
chr3	27717082	G	C	ENST00000449599	ENSG00000163508	EOMES	FALSE	FALSE
chr3	27717082	G	T	ENST00000449599	ENSG00000163508	EOMES	FALSE	FALSE
chr3	27717091	A	C	ENST00000449599	ENSG00000163508	EOMES	FALSE	FALSE
chr3	27717091	A	T	ENST00000449599	ENSG00000163508	EOMES	FALSE	FALSE
chr3	27717094	A	C	ENST00000449599	ENSG00000163508	EOMES	FALSE	FALSE
chr3	27717094	A	T	ENST00000449599	ENSG00000163508	EOMES	FALSE	FALSE
chr3	27717102	C	A	ENST00000449599	ENSG00000163508	EOMES	FALSE	FALSE
chr3	27717111	T	A	ENST00000449599	ENSG00000163508	EOMES	FALSE	FALSE
chr3	27717113	G	C	ENST00000449599	ENSG00000163508	EOMES	FALSE	FALSE
chr3	27717113	G	T	ENST00000449599	ENSG00000163508	EOMES	FALSE	FALSE
chr3	27717123	T	A	ENST00000449599	ENSG00000163508	EOMES	FALSE	FALSE
chr3	27717127	A	C	ENST00000449599	ENSG00000163508	EOMES	FALSE	FALSE
chr3	27717127	A	T	ENST00000449599	ENSG00000163508	EOMES	FALSE	FALSE
chr3	27717132	C	A	ENST00000449599	ENSG00000163508	EOMES	FALSE	FALSE
chr3	27717135	C	A	ENST00000449599	ENSG00000163508	EOMES	FALSE	FALSE
chr3	27717150	C	A	ENST00000449599	ENSG00000163508	EOMES	FALSE	FALSE
chr3	27717151	A	T	ENST00000449599	ENSG00000163508	EOMES	FALSE	FALSE
chr3	27717156	T	A	ENST00000449599	ENSG00000163508	EOMES	FALSE	FALSE
chr3	27717167	G	C	ENST00000449599	ENSG00000163508	EOMES	FALSE	FALSE
chr3	27717167	G	T	ENST00000449599	ENSG00000163508	EOMES	FALSE	FALSE
chr3	27717174	C	A	ENST00000449599	ENSG00000163508	EOMES	FALSE	FALSE
chr3	27717207	G	A	ENST00000449599	ENSG00000163508	EOMES	FALSE	FALSE
chr3	27717210	T	A	ENST00000449599	ENSG00000163508	EOMES	FALSE	FALSE
chr3	27717211	A	T	ENST00000449599	ENSG00000163508	EOMES	FALSE	FALSE
chr3	27717223	G	C	ENST00000449599	ENSG00000163508	EOMES	FALSE	FALSE
chr3	27717223	G	T	ENST00000449599	ENSG00000163508	EOMES	FALSE	FALSE
chr3	27717231	C	A	ENST00000449599	ENSG00000163508	EOMES	FALSE	FALSE
chr3	27717233	G	C	ENST00000449599	ENSG00000163508	EOMES	FALSE	FALSE
chr3	27717233	G	T	ENST00000449599	ENSG00000163508	EOMES	FALSE	FALSE
chr3	27717255	T	A	ENST00000449599	ENSG00000163508	EOMES	FALSE	FALSE
chr3	27717273	C	A	ENST00000449599	ENSG00000163508	EOMES	FALSE	FALSE
chr3	27717277	C	T	ENST00000449599	ENSG00000163508	EOMES	FALSE	FALSE
chr3	27717278	C	T	ENST00000449599	ENSG00000163508	EOMES	FALSE	FALSE
chr3	27717294	C	A	ENST00000449599	ENSG00000163508	EOMES	FALSE	FALSE
chr3	27717297	C	A	ENST00000449599	ENSG00000163508	EOMES	FALSE	FALSE
chr3	27717300	T	A	ENST00000449599	ENSG00000163508	EOMES	FALSE	FALSE
chr3	27717306	T	A	ENST00000449599	ENSG00000163508	EOMES	FALSE	FALSE
chr3	27717309	C	A	ENST00000449599	ENSG00000163508	EOMES	FALSE	FALSE
chr3	27717312	T	A	ENST00000449599	ENSG00000163508	EOMES	FALSE	FALSE
chr3	27717321	G	A	ENST00000449599	ENSG00000163508	EOMES	FALSE	FALSE
chr3	27717327	C	A	ENST00000449599	ENSG00000163508	EOMES	FALSE	FALSE
chr3	27717351	T	A	ENST00000449599	ENSG00000163508	EOMES	FALSE	FALSE
chr3	27717358	C	T	ENST00000449599	ENSG00000163508	EOMES	FALSE	FALSE
chr3	27717359	C	T	ENST00000449599	ENSG00000163508	EOMES	FALSE	FALSE
chr3	27717369	C	A	ENST00000449599	ENSG00000163508	EOMES	FALSE	FALSE
chr3	27717381	T	A	ENST00000449599	ENSG00000163508	EOMES	FALSE	FALSE
chr3	27717387	G	A	ENST00000449599	ENSG00000163508	EOMES	FALSE	FALSE
chr3	27717388	G	C	ENST00000449599	ENSG00000163508	EOMES	FALSE	FALSE
chr3	27717388	G	T	ENST00000449599	ENSG00000163508	EOMES	FALSE	FALSE
chr3	27717399	G	A	ENST00000449599	ENSG00000163508	EOMES	FALSE	FALSE
chr3	27717405	C	A	ENST00000449599	ENSG00000163508	EOMES	FALSE	FALSE
chr3	27717406	C	T	ENST00000449599	ENSG00000163508	EOMES	FALSE	FALSE
chr3	27717407	C	T	ENST00000449599	ENSG00000163508	EOMES	FALSE	FALSE
chr3	27717439	G	C	ENST00000449599	ENSG00000163508	EOMES	FALSE	FALSE
chr3	27717439	G	T	ENST00000449599	ENSG00000163508	EOMES	FALSE	FALSE
chr3	27717442	A	C	ENST00000449599	ENSG00000163508	EOMES	FALSE	FALSE
chr3	27717442	A	T	ENST00000449599	ENSG00000163508	EOMES	FALSE	FALSE
chr3	27717465	G	A	ENST00000449599	ENSG00000163508	EOMES	FALSE	FALSE
chr3	27717473	A	T	ENST00000449599	ENSG00000163508	EOMES	FALSE	FALSE
chr3	27717480	T	A	ENST00000449599	ENSG00000163508	EOMES	FALSE	FALSE
chr3	27717487	A	C	ENST00000449599	ENSG00000163508	EOMES	FALSE	FALSE
chr3	27717487	A	T	ENST00000449599	ENSG00000163508	EOMES	FALSE	FALSE
chr3	27717497	A	T	ENST00000449599	ENSG00000163508	EOMES	FALSE	FALSE
chr3	27717511	A	C	ENST00000449599	ENSG00000163508	EOMES	FALSE	FALSE
chr3	27717511	A	T	ENST00000449599	ENSG00000163508	EOMES	FALSE	FALSE
chr3	27717516	C	A	ENST00000449599	ENSG00000163508	EOMES	FALSE	FALSE
chr3	27717522	C	A	ENST00000449599	ENSG00000163508	EOMES	FALSE	FALSE
chr3	27717523	A	C	ENST00000449599	ENSG00000163508	EOMES	FALSE	FALSE
chr3	27717523	A	T	ENST00000449599	ENSG00000163508	EOMES	FALSE	FALSE
chr3	27717543	T	A	ENST00000449599	ENSG00000163508	EOMES	FALSE	FALSE
chr3	27717558	G	A	ENST00000449599	ENSG00000163508	EOMES	FALSE	FALSE
chr3	27717561	G	A	ENST00000449599	ENSG00000163508	EOMES	FALSE	FALSE
chr3	27717577	C	T	ENST00000449599	ENSG00000163508	EOMES	FALSE	FALSE
chr3	27717578	C	T	ENST00000449599	ENSG00000163508	EOMES	FALSE	FALSE
chr3	27717585	G	A	ENST00000449599	ENSG00000163508	EOMES	FALSE	FALSE
chr3	27717603	C	A	ENST00000449599	ENSG00000163508	EOMES	FALSE	FALSE
chr3	27717606	C	A	ENST00000449599	ENSG00000163508	EOMES	FALSE	FALSE
chr3	27717612	G	A	ENST00000449599	ENSG00000163508	EOMES	FALSE	FALSE
chr3	27717615	G	A	ENST00000449599	ENSG00000163508	EOMES	FALSE	FALSE
chr3	27717620	G	C	ENST00000449599	ENSG00000163508	EOMES	FALSE	FALSE
chr3	27717620	G	T	ENST00000449599	ENSG00000163508	EOMES	FALSE	FALSE
chr3	27717639	G	A	ENST00000449599	ENSG00000163508	EOMES	FALSE	FALSE
chr3	27717651	T	A	ENST00000449599	ENSG00000163508	EOMES	FALSE	FALSE
chr3	27717654	C	A	ENST00000449599	ENSG00000163508	EOMES	FALSE	FALSE
chr3	27717661	A	C	ENST00000449599	ENSG00000163508	EOMES	FALSE	FALSE
chr3	27717661	A	T	ENST00000449599	ENSG00000163508	EOMES	FALSE	FALSE
chr3	27717664	A	C	ENST00000449599	ENSG00000163508	EOMES	FALSE	FALSE
chr3	27717664	A	T	ENST00000449599	ENSG00000163508	EOMES	FALSE	FALSE
chr3	27717675	G	A	ENST00000449599	ENSG00000163508	EOMES	FALSE	FALSE
chr3	27717680	A	C	ENST00000449599	ENSG00000163508	EOMES	FALSE	FALSE
chr3	27717680	A	T	ENST00000449599	ENSG00000163508	EOMES	FALSE	FALSE
chr3	27717699	C	A	ENST00000449599	ENSG00000163508	EOMES	FALSE	FALSE
chr3	27717714	G	A	ENST00000449599	ENSG00000163508	EOMES	FALSE	FALSE
chr3	27717721	G	C	ENST00000449599	ENSG00000163508	EOMES	FALSE	FALSE
chr3	27717721	G	T	ENST00000449599	ENSG00000163508	EOMES	FALSE	FALSE
chr3	27717732	C	A	ENST00000449599	ENSG00000163508	EOMES	FALSE	FALSE
chr3	27717744	G	A	ENST00000449599	ENSG00000163508	EOMES	FALSE	FALSE
chr3	27717753	T	A	ENST00000449599	ENSG00000163508	EOMES	FALSE	FALSE
chr3	27717779	A	C	ENST00000449599	ENSG00000163508	EOMES	FALSE	FALSE
chr3	27717779	A	T	ENST00000449599	ENSG00000163508	EOMES	FALSE	FALSE
chr3	27717792	C	A	ENST00000449599	ENSG00000163508	EOMES	FALSE	FALSE
chr3	27717794	G	C	ENST00000449599	ENSG00000163508	EOMES	FALSE	FALSE
chr3	27717794	G	T	ENST00000449599	ENSG00000163508	EOMES	FALSE	FALSE
chr3	27717802	G	C	ENST00000449599	ENSG00000163508	EOMES
chr3	27717802	G	T	ENST00000449599	ENSG00000163508	EOMES
chr3	27717809	C	A	ENST00000449599	ENSG00000163508	EOMES	TRUE	FALSE
chr3	27717809	C	G	ENST00000449599	ENSG00000163508	EOMES	TRUE	FALSE
chr3	27717809	C	T	ENST00000449599	ENSG00000163508	EOMES	TRUE	FALSE
chr3	27717810	T	A	ENST00000449599	ENSG00000163508	EOMES	TRUE	FALSE
chr3	27717810	T	C	ENST00000449599	ENSG00000163508	EOMES	TRUE	FALSE
chr3	27717810	T	G	ENST00000449599	ENSG00000163508	EOMES	TRUE	FALSE
chr3	27718585	A	C	ENST00000449599	ENSG00000163508	EOMES	TRUE	FALSE
chr3	27718585	A	G	ENST00000449599	ENSG00000163508	EOMES	TRUE	FALSE
chr3	27718585	A	T	ENST00000449599	ENSG00000163508	EOMES	TRUE	FALSE
chr3	27718586	C	A	ENST00000449599	ENSG00000163508	EOMES	TRUE	FALSE
chr3	27718586	C	G	ENST00000449599	ENSG00000163508	EOMES	TRUE	FALSE
chr3	27718586	C	T	ENST00000449599	ENSG00000163508	EOMES	TRUE	FALSE
chr3	27718592	A	C	ENST00000449599	ENSG00000163508	EOMES	FALSE	FALSE
chr3	27718592	A	T	ENST00000449599	ENSG00000163508	EOMES	FALSE	FALSE
chr3	27718603	T	A	ENST00000449599	ENSG00000163508	EOMES	FALSE	FALSE
chr3	27718612	T	A	ENST00000449599	ENSG00000163508	EOMES	FALSE	FALSE
chr3	27718636	T	A	ENST00000449599	ENSG00000163508	EOMES	FALSE	FALSE
chr3	27718642	G	A	ENST00000449599	ENSG00000163508	EOMES	TRUE	TRUE
chr3	27718649	C	A	ENST00000449599	ENSG00000163508	EOMES	TRUE	FALSE
chr3	27718649	C	G	ENST00000449599	ENSG00000163508	EOMES	TRUE	FALSE
chr3	27718649	C	T	ENST00000449599	ENSG00000163508	EOMES	TRUE	FALSE
chr3	27718650	T	A	ENST00000449599	ENSG00000163508	EOMES	TRUE	FALSE
chr3	27718650	T	C	ENST00000449599	ENSG00000163508	EOMES	TRUE	FALSE
chr3	27718650	T	G	ENST00000449599	ENSG00000163508	EOMES	TRUE	FALSE
chr3	27718733	A	C	ENST00000449599	ENSG00000163508	EOMES	TRUE	FALSE
chr3	27718733	A	G	ENST00000449599	ENSG00000163508	EOMES	TRUE	FALSE
chr3	27718733	A	T	ENST00000449599	ENSG00000163508	EOMES	TRUE	FALSE
chr3	27718734	C	A	ENST00000449599	ENSG00000163508	EOMES	TRUE	FALSE
chr3	27718734	C	G	ENST00000449599	ENSG00000163508	EOMES	TRUE	FALSE
chr3	27718734	C	T	ENST00000449599	ENSG00000163508	EOMES	TRUE	FALSE
chr3	27718746	G	A	ENST00000449599	ENSG00000163508	EOMES	TRUE	TRUE
chr3	27718747	G	C	ENST00000449599	ENSG00000163508	EOMES	TRUE	TRUE
chr3	27718747	G	T	ENST00000449599	ENSG00000163508	EOMES	TRUE	TRUE
chr3	27718770	G	A	ENST00000449599	ENSG00000163508	EOMES	TRUE	TRUE
chr3	27718776	C	A	ENST00000449599	ENSG00000163508	EOMES	TRUE	TRUE
chr3	27718778	G	C	ENST00000449599	ENSG00000163508	EOMES	TRUE	TRUE
chr3	27718778	G	T	ENST00000449599	ENSG00000163508	EOMES	TRUE	TRUE
chr3	27718794	G	A	ENST00000449599	ENSG00000163508	EOMES	TRUE	TRUE
chr3	27718800	T	A	ENST00000449599	ENSG00000163508	EOMES	TRUE	TRUE
chr3	27718802	G	C	ENST00000449599	ENSG00000163508	EOMES	TRUE	TRUE
chr3	27718802	G	T	ENST00000449599	ENSG00000163508	EOMES	TRUE	TRUE
chr3	27718809	C	A	ENST00000449599	ENSG00000163508	EOMES	TRUE	TRUE
chr3	27718814	A	T	ENST00000449599	ENSG00000163508	EOMES	TRUE	TRUE
chr3	27718821	C	A	ENST00000449599	ENSG00000163508	EOMES	TRUE	TRUE
chr3	27718833	C	A	ENST00000449599	ENSG00000163508	EOMES	TRUE	TRUE
chr3	27718842	C	A	ENST00000449599	ENSG00000163508	EOMES	TRUE	TRUE
chr3	27718857	G	A	ENST00000449599	ENSG00000163508	EOMES	TRUE	TRUE
chr3	27718863	G	A	ENST00000449599	ENSG00000163508	EOMES	TRUE	TRUE
chr3	27718864	G	C	ENST00000449599	ENSG00000163508	EOMES	TRUE	TRUE
chr3	27718864	G	T	ENST00000449599	ENSG00000163508	EOMES	TRUE	TRUE
chr3	27718869	T	A	ENST00000449599	ENSG00000163508	EOMES	TRUE	TRUE
chr3	27718874	A	C	ENST00000449599	ENSG00000163508	EOMES	TRUE	TRUE
chr3	27718874	A	T	ENST00000449599	ENSG00000163508	EOMES	TRUE	TRUE
chr3	27718881	G	A	ENST00000449599	ENSG00000163508	EOMES	TRUE	TRUE
chr3	27718883	A	C	ENST00000449599	ENSG00000163508	EOMES	TRUE	TRUE
chr3	27718883	A	T	ENST00000449599	ENSG00000163508	EOMES	TRUE	TRUE
chr3	27718894	C	A	ENST00000449599	ENSG00000163508	EOMES	TRUE	FALSE
chr3	27718894	C	G	ENST00000449599	ENSG00000163508	EOMES	TRUE	FALSE
chr3	27718894	C	T	ENST00000449599	ENSG00000163508	EOMES	TRUE	FALSE
chr3	27718895	T	A	ENST00000449599	ENSG00000163508	EOMES	TRUE	FALSE
chr3	27718895	T	C	ENST00000449599	ENSG00000163508	EOMES	TRUE	FALSE
chr3	27718895	T	G	ENST00000449599	ENSG00000163508	EOMES	TRUE	FALSE
chr3	27719358	A	C	ENST00000449599	ENSG00000163508	EOMES	TRUE	FALSE
chr3	27719358	A	G	ENST00000449599	ENSG00000163508	EOMES	TRUE	FALSE
chr3	27719358	A	T	ENST00000449599	ENSG00000163508	EOMES	TRUE	FALSE
chr3	27719359	C	A	ENST00000449599	ENSG00000163508	EOMES	TRUE	FALSE
chr3	27719359	C	G	ENST00000449599	ENSG00000163508	EOMES	TRUE	FALSE
chr3	27719359	C	T	ENST00000449599	ENSG00000163508	EOMES	TRUE	FALSE
chr3	27719362	G	A	ENST00000449599	ENSG00000163508	EOMES	TRUE	TRUE
chr3	27719386	T	A	ENST00000449599	ENSG00000163508	EOMES	TRUE	TRUE
chr3	27719401	T	A	ENST00000449599	ENSG00000163508	EOMES
chr3	27719403	A	C	ENST00000449599	ENSG00000163508	EOMES	TRUE	TRUE
chr3	27719403	A	T	ENST00000449599	ENSG00000163508	EOMES	TRUE	TRUE
chr3	27719407	T	A	ENST00000449599	ENSG00000163508	EOMES	TRUE	TRUE
chr3	27719415	G	C	ENST00000449599	ENSG00000163508	EOMES	TRUE	TRUE
chr3	27719415	G	T	ENST00000449599	ENSG00000163508	EOMES	TRUE	TRUE
chr3	27719422	C	A	ENST00000449599	ENSG00000163508	EOMES	TRUE	TRUE
chr3	27719425	G	A	ENST00000449599	ENSG00000163508	EOMES	TRUE	TRUE
chr3	27719428	T	A	ENST00000449599	ENSG00000163508	EOMES
chr3	27719432	C	T	ENST00000449599	ENSG00000163508	EOMES	TRUE	TRUE
chr3	27719433	C	T	ENST00000449599	ENSG00000163508	EOMES	TRUE	TRUE
chr3	27719458	C	A	ENST00000449599	ENSG00000163508	EOMES	TRUE	TRUE
chr3	27719468	A	C	ENST00000449599	ENSG00000163508	EOMES	TRUE	TRUE
chr3	27719468	A	T	ENST00000449599	ENSG00000163508	EOMES	TRUE	TRUE
chr3	27719476	T	A	ENST00000449599	ENSG00000163508	EOMES	TRUE	TRUE
chr3	27719482	C	A	ENST00000449599	ENSG00000163508	EOMES	TRUE	FALSE
chr3	27719482	C	G	ENST00000449599	ENSG00000163508	EOMES	TRUE	FALSE
chr3	27719482	C	T	ENST00000449599	ENSG00000163508	EOMES	TRUE	FALSE
chr3	27719483	T	A	ENST00000449599	ENSG00000163508	EOMES	TRUE	FALSE
chr3	27719483	T	C	ENST00000449599	ENSG00000163508	EOMES	TRUE	FALSE
chr3	27719483	T	G	ENST00000449599	ENSG00000163508	EOMES	TRUE	FALSE
chr3	27720169	A	C	ENST00000449599	ENSG00000163508	EOMES	TRUE	FALSE
chr3	27720169	A	G	ENST00000449599	ENSG00000163508	EOMES	TRUE	FALSE
chr3	27720169	A	T	ENST00000449599	ENSG00000163508	EOMES	TRUE	FALSE
chr3	27720170	C	A	ENST00000449599	ENSG00000163508	EOMES	TRUE	FALSE
chr3	27720170	C	G	ENST00000449599	ENSG00000163508	EOMES	TRUE	FALSE
chr3	27720170	C	T	ENST00000449599	ENSG00000163508	EOMES	TRUE	FALSE
chr3	27720174	G	A	ENST00000449599	ENSG00000163508	EOMES	TRUE	TRUE
chr3	27720192	T	A	ENST00000449599	ENSG00000163508	EOMES	TRUE	TRUE
chr3	27720196	A	T	ENST00000449599	ENSG00000163508	EOMES	TRUE	TRUE
chr3	27720205	C	T	ENST00000449599	ENSG00000163508	EOMES	TRUE	TRUE
chr3	27720206	C	T	ENST00000449599	ENSG00000163508	EOMES	TRUE	TRUE
chr3	27720210	T	A	ENST00000449599	ENSG00000163508	EOMES	TRUE	TRUE
chr3	27720219	G	A	ENST00000449599	ENSG00000163508	EOMES	TRUE	TRUE
chr3	27720226	C	T	ENST00000449599	ENSG00000163508	EOMES	TRUE	TRUE
chr3	27720227	C	T	ENST00000449599	ENSG00000163508	EOMES	TRUE	TRUE
chr3	27720255	C	A	ENST00000449599	ENSG00000163508	EOMES	TRUE	TRUE
chr3	27720268	G	C	ENST00000449599	ENSG00000163508	EOMES	TRUE	TRUE
chr3	27720268	G	T	ENST00000449599	ENSG00000163508	EOMES	TRUE	TRUE
chr3	27720291	C	A	ENST00000449599	ENSG00000163508	EOMES	TRUE	TRUE
chr3	27720308	A	T	ENST00000449599	ENSG00000163508	EOMES	TRUE	TRUE
chr3	27720326	C	A	ENST00000449599	ENSG00000163508	EOMES	TRUE	FALSE
chr3	27720326	C	G	ENST00000449599	ENSG00000163508	EOMES	TRUE	FALSE
chr3	27720326	C	T	ENST00000449599	ENSG00000163508	EOMES	TRUE	FALSE
chr3	27720327	T	A	ENST00000449599	ENSG00000163508	EOMES	TRUE	FALSE
chr3	27720327	T	C	ENST00000449599	ENSG00000163508	EOMES	TRUE	FALSE
chr3	27720327	T	G	ENST00000449599	ENSG00000163508	EOMES	TRUE	FALSE
chr3	27721412	A	C	ENST00000449599	ENSG00000163508	EOMES	TRUE	FALSE
chr3	27721412	A	G	ENST00000449599	ENSG00000163508	EOMES	FALSE	FALSE
chr3	27721412	A	T	ENST00000449599	ENSG00000163508	EOMES	TRUE	FALSE
chr3	27721413	C	A	ENST00000449599	ENSG00000163508	EOMES	TRUE	FALSE
chr3	27721413	C	G	ENST00000449599	ENSG00000163508	EOMES	TRUE	FALSE
chr3	27721413	C	T	ENST00000449599	ENSG00000163508	EOMES	TRUE	FALSE
chr3	27721421	G	A	ENST00000449599	ENSG00000163508	EOMES	TRUE	TRUE
chr3	27721424	T	A	ENST00000449599	ENSG00000163508	EOMES	TRUE	TRUE
chr3	27721439	C	A	ENST00000449599	ENSG00000163508	EOMES	TRUE	TRUE
chr3	27721445	G	A	ENST00000449599	ENSG00000163508	EOMES	TRUE	TRUE
chr3	27721460	T	A	ENST00000449599	ENSG00000163508	EOMES	TRUE	TRUE
chr3	27721464	C	T	ENST00000449599	ENSG00000163508	EOMES	TRUE	TRUE
chr3	27721465	C	T	ENST00000449599	ENSG00000163508	EOMES	TRUE	TRUE
chr3	27721479	G	T	ENST00000449599	ENSG00000163508	EOMES	TRUE	TRUE
chr3	27721485	G	C	ENST00000449599	ENSG00000163508	EOMES	TRUE	TRUE
chr3	27721485	G	T	ENST00000449599	ENSG00000163508	EOMES	TRUE	TRUE
chr3	27721535	C	A	ENST00000449599	ENSG00000163508	EOMES	TRUE	TRUE
chr3	27721538	C	A	ENST00000449599	ENSG00000163508	EOMES	TRUE	TRUE
chr3	27721539	G	T	ENST00000449599	ENSG00000163508	EOMES	TRUE	TRUE
chr3	27721547	C	A	ENST00000449599	ENSG00000163508	EOMES	TRUE	TRUE
chr3	27721562	C	A	ENST00000449599	ENSG00000163508	EOMES	TRUE	TRUE
chr3	27721566	G	C	ENST00000449599	ENSG00000163508	EOMES	TRUE	TRUE
chr3	27721566	G	T	ENST00000449599	ENSG00000163508	EOMES	TRUE	TRUE
chr3	27721575	G	C	ENST00000449599	ENSG00000163508	EOMES	TRUE	TRUE
chr3	27721575	G	T	ENST00000449599	ENSG00000163508	EOMES	TRUE	TRUE
chr3	27721592	G	A	ENST00000449599	ENSG00000163508	EOMES	TRUE	TRUE
chr3	27721596	G	C	ENST00000449599	ENSG00000163508	EOMES	TRUE	TRUE
chr3	27721596	G	T	ENST00000449599	ENSG00000163508	EOMES	TRUE	TRUE
chr3	27721601	G	A	ENST00000449599	ENSG00000163508	EOMES	TRUE	TRUE
chr3	27721602	A	C	ENST00000449599	ENSG00000163508	EOMES	TRUE	TRUE
chr3	27721602	A	T	ENST00000449599	ENSG00000163508	EOMES	TRUE	TRUE
chr3	27721664	C	A	ENST00000449599	ENSG00000163508	EOMES	TRUE	TRUE
chr3	27721676	G	A	ENST00000449599	ENSG00000163508	EOMES	TRUE	TRUE
chr3	27721692	G	T	ENST00000449599	ENSG00000163508	EOMES	TRUE	TRUE
chr3	27721734	G	C	ENST00000449599	ENSG00000163508	EOMES	TRUE	TRUE
chr3	27721734	G	T	ENST00000449599	ENSG00000163508	EOMES	TRUE	TRUE
chr3	27721740	G	C	ENST00000449599	ENSG00000163508	EOMES	TRUE	TRUE
chr3	27721740	G	T	ENST00000449599	ENSG00000163508	EOMES	TRUE	TRUE
chr3	27721764	G	C	ENST00000449599	ENSG00000163508	EOMES	TRUE	TRUE
chr3	27721764	G	T	ENST00000449599	ENSG00000163508	EOMES	TRUE	TRUE
chr3	27721775	C	A	ENST00000449599	ENSG00000163508	EOMES	TRUE	TRUE
chr3	27721799	G	A	ENST00000449599	ENSG00000163508	EOMES	TRUE	TRUE
chr3	27721800	G	C	ENST00000449599	ENSG00000163508	EOMES	TRUE	TRUE
chr3	27721800	G	T	ENST00000449599	ENSG00000163508	EOMES	TRUE	TRUE
chr3	27721813	G	C	ENST00000449599	ENSG00000163508	EOMES	TRUE	TRUE
chr3	27721813	G	T	ENST00000449599	ENSG00000163508	EOMES	TRUE	TRUE
chr3	27721815	G	T	ENST00000449599	ENSG00000163508	EOMES	TRUE	TRUE
chr3	27721832	C	A	ENST00000449599	ENSG00000163508	EOMES	TRUE	TRUE
chr3	27721834	G	T	ENST00000449599	ENSG00000163508	EOMES	TRUE	TRUE
chr3	27721841	G	A	ENST00000449599	ENSG00000163508	EOMES	TRUE	TRUE
chr3	27721856	G	A	ENST00000449599	ENSG00000163508	EOMES	TRUE	TRUE
chr3	27721860	G	C	ENST00000449599	ENSG00000163508	EOMES	TRUE	TRUE
chr3	27721860	G	T	ENST00000449599	ENSG00000163508	EOMES	TRUE	TRUE
chr3	27721863	G	C	ENST00000449599	ENSG00000163508	EOMES	TRUE	TRUE
chr3	27721863	G	T	ENST00000449599	ENSG00000163508	EOMES	TRUE	TRUE
chr3	27721871	C	A	ENST00000449599	ENSG00000163508	EOMES	TRUE	TRUE
chr3	27721893	G	C	ENST00000449599	ENSG00000163508	EOMES
chr3	27721893	G	T	ENST00000449599	ENSG00000163508	EOMES
chr3	27721958	C	A	ENST00000449599	ENSG00000163508	EOMES
chr3	27721961	C	A	ENST00000449599	ENSG00000163508	EOMES
chr3	27721964	C	A	ENST00000449599	ENSG00000163508	EOMES
chr3	27721968	G	T	ENST00000449599	ENSG00000163508	EOMES
chr3	27721982	T	A	ENST00000449599	ENSG00000163508	EOMES
chr3	27722006	T	A	ENST00000449599	ENSG00000163508	EOMES	TRUE	TRUE
chr3	27722096	C	A	ENST00000449599	ENSG00000163508	EOMES	TRUE	TRUE
chr3	27722111	C	A	ENST00000449599	ENSG00000163508	EOMES	TRUE	TRUE
chr3	27722112	G	T	ENST00000449599	ENSG00000163508	EOMES	TRUE	TRUE
chr3	27722135	T	A	ENST00000449599	ENSG00000163508	EOMES	TRUE	TRUE
chr3	27722138	T	A	ENST00000449599	ENSG00000163508	EOMES	TRUE	TRUE
chr3	27722147	T	A	ENST00000449599	ENSG00000163508	EOMES	TRUE	TRUE
chr3	27722152	A	C	ENST00000449599	ENSG00000163508	EOMES	TRUE	TRUE
chr3	27722152	A	T	ENST00000449599	ENSG00000163508	EOMES	TRUE	TRUE
chr3	27722158	A	T	ENST00000449599	ENSG00000163508	EOMES	TRUE	TRUE
chr3	27722162	T	A	ENST00000449599	ENSG00000163508	EOMES	TRUE	TRUE
chr3	27722165	G	A	ENST00000449599	ENSG00000163508	EOMES	TRUE	TRUE
chr3	27722219	G	A	ENST00000449599	ENSG00000163508	EOMES	TRUE	TRUE
chr3	27722228	C	A	ENST00000449599	ENSG00000163508	EOMES	TRUE	FALSE
chr3	27722235	G	C	ENST00000449599	ENSG00000163508	EOMES	TRUE	FALSE
chr3	27722235	G	T	ENST00000449599	ENSG00000163508	EOMES	TRUE	FALSE
chr3	27722263	G	C	ENST00000449599	ENSG00000163508	EOMES	FALSE	FALSE
chr3	27722263	G	T	ENST00000449599	ENSG00000163508	EOMES	FALSE	FALSE
chr3	27722272	A	T	ENST00000449599	ENSG00000163508	EOMES	FALSE	FALSE
chr3	27722279	G	A	ENST00000449599	ENSG00000163508	EOMES	FALSE	FALSE
chr3	27722282	C	A	ENST00000449599	ENSG00000163508	EOMES	FALSE	FALSE
chr3	27722287	A	C	ENST00000449599	ENSG00000163508	EOMES	FALSE	FALSE
chr3	27722287	A	T	ENST00000449599	ENSG00000163508	EOMES	FALSE	FALSE
chr3	27722291	G	A	ENST00000449599	ENSG00000163508	EOMES	FALSE	FALSE
chr3	28241813	G	A	ENST00000466830	ENSG00000187118	CMC1	FALSE	FALSE
chr3	28241813	G	C	ENST00000466830	ENSG00000187118	CMC1	FALSE	FALSE
chr3	28241813	G	T	ENST00000466830	ENSG00000187118	CMC1	FALSE	FALSE
chr3	28241814	T	A	ENST00000466830	ENSG00000187118	CMC1	FALSE	FALSE
chr3	28241814	T	C	ENST00000466830	ENSG00000187118	CMC1	FALSE	FALSE
chr3	28241814	T	G	ENST00000466830	ENSG00000187118	CMC1	FALSE	FALSE
chr3	28263289	A	C	ENST00000466830	ENSG00000187118	CMC1	TRUE	FALSE
chr3	28263289	A	G	ENST00000466830	ENSG00000187118	CMC1	TRUE	FALSE
chr3	28263289	A	T	ENST00000466830	ENSG00000187118	CMC1	TRUE	FALSE
chr3	28263290	G	A	ENST00000466830	ENSG00000187118	CMC1	TRUE	FALSE
chr3	28263290	G	C	ENST00000466830	ENSG00000187118	CMC1	TRUE	FALSE
chr3	28263290	G	T	ENST00000466830	ENSG00000187118	CMC1	TRUE	FALSE
chr3	28263293	C	T	ENST00000466830	ENSG00000187118	CMC1	FALSE	FALSE
chr3	28263302	A	T	ENST00000466830	ENSG00000187118	CMC1	FALSE	FALSE
chr3	28263311	G	T	ENST00000466830	ENSG00000187118	CMC1	FALSE	FALSE
chr3	28263314	A	T	ENST00000466830	ENSG00000187118	CMC1	FALSE	FALSE
chr3	28263324	T	A	ENST00000466830	ENSG00000187118	CMC1	TRUE	FALSE
chr3	28263332	A	T	ENST00000466830	ENSG00000187118	CMC1	TRUE	FALSE
chr3	28263341	A	T	ENST00000466830	ENSG00000187118	CMC1	TRUE	FALSE
chr3	28263344	G	T	ENST00000466830	ENSG00000187118	CMC1	TRUE	TRUE
chr3	28263347	A	T	ENST00000466830	ENSG00000187118	CMC1	TRUE	TRUE
chr3	28263353	A	T	ENST00000466830	ENSG00000187118	CMC1	TRUE	TRUE
chr3	28263356	G	T	ENST00000466830	ENSG00000187118	CMC1	TRUE	TRUE
chr3	28263364	T	A	ENST00000466830	ENSG00000187118	CMC1	TRUE	TRUE
chr3	28263368	G	T	ENST00000466830	ENSG00000187118	CMC1	TRUE	TRUE
chr3	28263371	C	T	ENST00000466830	ENSG00000187118	CMC1	TRUE	TRUE
chr3	28263377	C	T	ENST00000466830	ENSG00000187118	CMC1	TRUE	TRUE
chr3	28263381	G	A	ENST00000466830	ENSG00000187118	CMC1	TRUE	FALSE
chr3	28263381	G	C	ENST00000466830	ENSG00000187118	CMC1	TRUE	FALSE
chr3	28263381	G	T	ENST00000466830	ENSG00000187118	CMC1	TRUE	FALSE
chr3	28263382	T	A	ENST00000466830	ENSG00000187118	CMC1	TRUE	FALSE
chr3	28263382	T	C	ENST00000466830	ENSG00000187118	CMC1	TRUE	FALSE
chr3	28263382	T	G	ENST00000466830	ENSG00000187118	CMC1	TRUE	FALSE
chr3	28316331	A	C	ENST00000466830	ENSG00000187118	CMC1	TRUE	FALSE
chr3	28316331	A	G	ENST00000466830	ENSG00000187118	CMC1	TRUE	FALSE
chr3	28316331	A	T	ENST00000466830	ENSG00000187118	CMC1	TRUE	FALSE
chr3	28316332	G	A	ENST00000466830	ENSG00000187118	CMC1	TRUE	FALSE
chr3	28316332	G	C	ENST00000466830	ENSG00000187118	CMC1	TRUE	FALSE
chr3	28316332	G	T	ENST00000466830	ENSG00000187118	CMC1	TRUE	FALSE
chr3	28316341	A	T	ENST00000466830	ENSG00000187118	CMC1	TRUE	TRUE
chr3	28316346	T	A	ENST00000466830	ENSG00000187118	CMC1	TRUE	TRUE
chr3	28316349	C	A	ENST00000466830	ENSG00000187118	CMC1	TRUE	TRUE
chr3	28316350	A	T	ENST00000466830	ENSG00000187118	CMC1	TRUE	TRUE
chr3	28316359	G	T	ENST00000466830	ENSG00000187118	CMC1	TRUE	TRUE
chr3	28316377	A	T	ENST00000466830	ENSG00000187118	CMC1	FALSE	FALSE
chr3	28316382	C	A	ENST00000466830	ENSG00000187118	CMC1	FALSE	FALSE
chr3	28316386	A	T	ENST00000466830	ENSG00000187118	CMC1	FALSE	FALSE
chr3	28316389	G	T	ENST00000466830	ENSG00000187118	CMC1	FALSE	FALSE
chr3	28316402	T	A	ENST00000466830	ENSG00000187118	CMC1	FALSE	FALSE
chr3	28316404	A	T	ENST00000466830	ENSG00000187118	CMC1	FALSE	FALSE
chr3	28316407	G	T	ENST00000466830	ENSG00000187118	CMC1	FALSE	FALSE
chr3	28316412	T	A	ENST00000466830	ENSG00000187118	CMC1	FALSE	FALSE
chr3	28316424	G	A	ENST00000466830	ENSG00000187118	CMC1	TRUE	FALSE
chr3	28316424	G	C	ENST00000466830	ENSG00000187118	CMC1	TRUE	FALSE
chr3	28316424	G	T	ENST00000466830	ENSG00000187118	CMC1	TRUE	FALSE
chr3	28316425	T	A	ENST00000466830	ENSG00000187118	CMC1	TRUE	FALSE
chr3	28316425	T	C	ENST00000466830	ENSG00000187118	CMC1	TRUE	FALSE
chr3	28316425	T	G	ENST00000466830	ENSG00000187118	CMC1	TRUE	FALSE
chr3	28319507	A	C	ENST00000466830	ENSG00000187118	CMC1	TRUE	FALSE
chr3	28319507	A	G	ENST00000466830	ENSG00000187118	CMC1	TRUE	FALSE
chr3	28319507	A	T	ENST00000466830	ENSG00000187118	CMC1	TRUE	FALSE
chr3	28319508	G	A	ENST00000466830	ENSG00000187118	CMC1	TRUE	FALSE
chr3	28319508	G	C	ENST00000466830	ENSG00000187118	CMC1	TRUE	FALSE
chr3	28319508	G	T	ENST00000466830	ENSG00000187118	CMC1	TRUE	FALSE
chr3	28319509	C	A	ENST00000466830	ENSG00000187118	CMC1	FALSE	FALSE
chr3	28319509	C	G	ENST00000466830	ENSG00000187118	CMC1	FALSE	FALSE
chr3	28319512	T	A	ENST00000466830	ENSG00000187118	CMC1	FALSE	FALSE
chr3	28319512	T	G	ENST00000466830	ENSG00000187118	CMC1	FALSE	FALSE
chr3	28319530	T	A	ENST00000466830	ENSG00000187118	CMC1	FALSE	FALSE
chr3	28319530	T	G	ENST00000466830	ENSG00000187118	CMC1	FALSE	FALSE
chr3	28319531	G	T	ENST00000466830	ENSG00000187118	CMC1	FALSE	FALSE
chr3	28319534	G	T	ENST00000466830	ENSG00000187118	CMC1	FALSE	FALSE
chr3	28319539	C	A	ENST00000466830	ENSG00000187118	CMC1	FALSE	FALSE
chr3	28319540	A	T	ENST00000466830	ENSG00000187118	CMC1	FALSE	FALSE
chr3	28319546	G	T	ENST00000466830	ENSG00000187118	CMC1	FALSE	FALSE
chr3	28319551	C	A	ENST00000466830	ENSG00000187118	CMC1	FALSE	FALSE
chr3	28319551	C	G	ENST00000466830	ENSG00000187118	CMC1	FALSE	FALSE
chr3	28319555	A	T	ENST00000466830	ENSG00000187118	CMC1	FALSE	FALSE
chr3	28319558	G	T	ENST00000466830	ENSG00000187118	CMC1	FALSE	FALSE
chr3	28319564	G	T	ENST00000466830	ENSG00000187118	CMC1	FALSE	FALSE
chr3	28319567	G	T	ENST00000466830	ENSG00000187118	CMC1	FALSE	FALSE
chr3	28319573	A	T	ENST00000466830	ENSG00000187118	CMC1	FALSE	FALSE
chr3	28319576	A	T	ENST00000466830	ENSG00000187118	CMC1	FALSE	FALSE
chr3	28319582	G	T	ENST00000466830	ENSG00000187118	CMC1	FALSE	FALSE
chr3	28319594	A	T	ENST00000466830	ENSG00000187118	CMC1	FALSE	FALSE
chr3	28319597	A	T	ENST00000466830	ENSG00000187118	CMC1	FALSE	FALSE
chr3	28319606	C	T	ENST00000466830	ENSG00000187118	CMC1	FALSE	FALSE
chr3	28319609	A	T	ENST00000466830	ENSG00000187118	CMC1	FALSE	FALSE
chr3	28324050	T	A	ENST00000479665	ENSG00000163512	AZI2	FALSE	FALSE
chr3	28324051	A	C	ENST00000479665	ENSG00000163512	AZI2	FALSE	FALSE
chr3	28324051	A	T	ENST00000479665	ENSG00000163512	AZI2	FALSE	FALSE
chr3	28324057	G	T	ENST00000479665	ENSG00000163512	AZI2	FALSE	FALSE
chr3	28324065	G	A	ENST00000479665	ENSG00000163512	AZI2	FALSE	FALSE
chr3	28324074	G	A	ENST00000479665	ENSG00000163512	AZI2	FALSE	FALSE
chr3	28324079	A	T	ENST00000479665	ENSG00000163512	AZI2	FALSE	FALSE
chr3	28324081	G	C	ENST00000479665	ENSG00000163512	AZI2	FALSE	FALSE
chr3	28324081	G	T	ENST00000479665	ENSG00000163512	AZI2	FALSE	FALSE
chr3	28324106	A	C	ENST00000479665	ENSG00000163512	AZI2	FALSE	FALSE
chr3	28324106	A	T	ENST00000479665	ENSG00000163512	AZI2	FALSE	FALSE
chr3	28324112	A	T	ENST00000479665	ENSG00000163512	AZI2	FALSE	FALSE
chr3	28324119	T	A	ENST00000479665	ENSG00000163512	AZI2	FALSE	FALSE
chr3	28324125	T	A	ENST00000479665	ENSG00000163512	AZI2	FALSE	FALSE
chr3	28324131	C	A	ENST00000479665	ENSG00000163512	AZI2	FALSE	FALSE
chr3	28324146	C	A	ENST00000479665	ENSG00000163512	AZI2	FALSE	FALSE
chr3	28324151	G	C	ENST00000479665	ENSG00000163512	AZI2	FALSE	FALSE
chr3	28324151	G	T	ENST00000479665	ENSG00000163512	AZI2	FALSE	FALSE
chr3	28324155	T	A	ENST00000479665	ENSG00000163512	AZI2	FALSE	FALSE
chr3	28324174	C	T	ENST00000479665	ENSG00000163512	AZI2	FALSE	FALSE
chr3	28324175	C	T	ENST00000479665	ENSG00000163512	AZI2	FALSE	FALSE
chr3	28324188	C	A	ENST00000479665	ENSG00000163512	AZI2	FALSE	FALSE
chr3	28324200	T	A	ENST00000479665	ENSG00000163512	AZI2	FALSE	FALSE
chr3	28324204	A	C	ENST00000479665	ENSG00000163512	AZI2	FALSE	FALSE
chr3	28324204	A	T	ENST00000479665	ENSG00000163512	AZI2	FALSE	FALSE
chr3	28324218	C	A	ENST00000479665	ENSG00000163512	AZI2	FALSE	FALSE
chr3	28324221	G	A	ENST00000479665	ENSG00000163512	AZI2	FALSE	FALSE
chr3	28324225	G	T	ENST00000479665	ENSG00000163512	AZI2	FALSE	FALSE
chr3	28324251	T	A	ENST00000479665	ENSG00000163512	AZI2	FALSE	FALSE
chr3	28324254	C	A	ENST00000479665	ENSG00000163512	AZI2	FALSE	FALSE
chr3	28324264	C	T	ENST00000479665	ENSG00000163512	AZI2	FALSE	FALSE
chr3	28324265	C	T	ENST00000479665	ENSG00000163512	AZI2	FALSE	FALSE
chr3	28324268	G	C	ENST00000479665	ENSG00000163512	AZI2	FALSE	FALSE
chr3	28324268	G	T	ENST00000479665	ENSG00000163512	AZI2	FALSE	FALSE
chr3	28324272	G	A	ENST00000479665	ENSG00000163512	AZI2	FALSE	FALSE
chr3	28324284	T	A	ENST00000479665	ENSG00000163512	AZI2	FALSE	FALSE
chr3	28324287	C	A	ENST00000479665	ENSG00000163512	AZI2	FALSE	FALSE
chr3	28324289	G	C	ENST00000479665	ENSG00000163512	AZI2	FALSE	FALSE
chr3	28324289	G	T	ENST00000479665	ENSG00000163512	AZI2	FALSE	FALSE
chr3	28324292	A	C	ENST00000479665	ENSG00000163512	AZI2	FALSE	FALSE
chr3	28324292	A	T	ENST00000479665	ENSG00000163512	AZI2	FALSE	FALSE
chr3	28324299	T	A	ENST00000479665	ENSG00000163512	AZI2	FALSE	FALSE
chr3	28324308	C	A	ENST00000479665	ENSG00000163512	AZI2	FALSE	FALSE
chr3	28324313	A	C	ENST00000479665	ENSG00000163512	AZI2	FALSE	FALSE
chr3	28324313	A	T	ENST00000479665	ENSG00000163512	AZI2	FALSE	FALSE
chr3	28324333	A	T	ENST00000479665	ENSG00000163512	AZI2	FALSE	FALSE
chr3	28324344	T	A	ENST00000479665	ENSG00000163512	AZI2	FALSE	FALSE
chr3	28324355	A	C	ENST00000479665	ENSG00000163512	AZI2	FALSE	FALSE
chr3	28324355	A	T	ENST00000479665	ENSG00000163512	AZI2	FALSE	FALSE
chr3	28324371	T	A	ENST00000479665	ENSG00000163512	AZI2	FALSE	FALSE
chr3	28324375	G	C	ENST00000479665	ENSG00000163512	AZI2	FALSE	FALSE
chr3	28324375	G	T	ENST00000479665	ENSG00000163512	AZI2	FALSE	FALSE
chr3	28324397	A	T	ENST00000479665	ENSG00000163512	AZI2	FALSE	FALSE
chr3	28324407	T	A	ENST00000479665	ENSG00000163512	AZI2	FALSE	FALSE
chr3	28324419	T	A	ENST00000479665	ENSG00000163512	AZI2	FALSE	FALSE
chr3	28324422	C	A	ENST00000479665	ENSG00000163512	AZI2	FALSE	FALSE
chr3	28324431	C	A	ENST00000479665	ENSG00000163512	AZI2	FALSE	FALSE
chr3	28324435	G	T	ENST00000479665	ENSG00000163512	AZI2	FALSE	FALSE
chr3	28324440	C	A	ENST00000479665	ENSG00000163512	AZI2	FALSE	FALSE
chr3	28324450	A	T	ENST00000479665	ENSG00000163512	AZI2	FALSE	FALSE
chr3	28324455	C	A	ENST00000479665	ENSG00000163512	AZI2	TRUE	FALSE
chr3	28324455	C	G	ENST00000479665	ENSG00000163512	AZI2	TRUE	FALSE
chr3	28324455	C	T	ENST00000479665	ENSG00000163512	AZI2	TRUE	FALSE
chr3	28324456	T	A	ENST00000479665	ENSG00000163512	AZI2	TRUE	FALSE
chr3	28324456	T	C	ENST00000479665	ENSG00000163512	AZI2	TRUE	FALSE
chr3	28324456	T	G	ENST00000479665	ENSG00000163512	AZI2	TRUE	FALSE
chr3	28326830	G	A	ENST00000479665	ENSG00000163512	AZI2	FALSE	FALSE
chr3	28326830	G	C	ENST00000479665	ENSG00000163512	AZI2	TRUE	FALSE
chr3	28326830	G	T	ENST00000479665	ENSG00000163512	AZI2	TRUE	FALSE
chr3	28326831	C	A	ENST00000479665	ENSG00000163512	AZI2	TRUE	FALSE
chr3	28326831	C	G	ENST00000479665	ENSG00000163512	AZI2	TRUE	FALSE
chr3	28326831	C	T	ENST00000479665	ENSG00000163512	AZI2	TRUE	FALSE
chr3	28326835	T	A	ENST00000479665	ENSG00000163512	AZI2	FALSE	FALSE
chr3	28326838	T	A	ENST00000479665	ENSG00000163512	AZI2	FALSE	FALSE
chr3	28326849	G	C	ENST00000479665	ENSG00000163512	AZI2	FALSE	FALSE
chr3	28326849	G	T	ENST00000479665	ENSG00000163512	AZI2	FALSE	FALSE
chr3	28326856	T	A	ENST00000479665	ENSG00000163512	AZI2	FALSE	FALSE
chr3	28326862	T	A	ENST00000479665	ENSG00000163512	AZI2	FALSE	FALSE
chr3	28326865	T	A	ENST00000479665	ENSG00000163512	AZI2	FALSE	FALSE
chr3	28326874	C	A	ENST00000479665	ENSG00000163512	AZI2	FALSE	FALSE
chr3	28326880	G	A	ENST00000479665	ENSG00000163512	AZI2	FALSE	FALSE
chr3	28326886	G	A	ENST00000479665	ENSG00000163512	AZI2	TRUE	TRUE
chr3	28326900	A	C	ENST00000479665	ENSG00000163512	AZI2	TRUE	TRUE
chr3	28326900	A	T	ENST00000479665	ENSG00000163512	AZI2	TRUE	TRUE
chr3	28326913	C	A	ENST00000479665	ENSG00000163512	AZI2	TRUE	TRUE
chr3	28326916	T	A	ENST00000479665	ENSG00000163512	AZI2	TRUE	TRUE
chr3	28326919	T	A	ENST00000479665	ENSG00000163512	AZI2	TRUE	TRUE
chr3	28326925	C	A	ENST00000479665	ENSG00000163512	AZI2	TRUE	TRUE
chr3	28326926	C	T	ENST00000479665	ENSG00000163512	AZI2	TRUE	TRUE
chr3	28326927	C	T	ENST00000479665	ENSG00000163512	AZI2	TRUE	TRUE
chr3	28326929	G	C	ENST00000479665	ENSG00000163512	AZI2	TRUE	TRUE
chr3	28326929	G	T	ENST00000479665	ENSG00000163512	AZI2	TRUE	TRUE
chr3	28326940	G	A	ENST00000479665	ENSG00000163512	AZI2	TRUE	TRUE
chr3	28326951	C	A	ENST00000479665	ENSG00000163512	AZI2	TRUE	FALSE
chr3	28326951	C	G	ENST00000479665	ENSG00000163512	AZI2	TRUE	FALSE
chr3	28326951	C	T	ENST00000479665	ENSG00000163512	AZI2	TRUE	FALSE
chr3	28326952	T	A	ENST00000479665	ENSG00000163512	AZI2	TRUE	FALSE
chr3	28326952	T	C	ENST00000479665	ENSG00000163512	AZI2	TRUE	FALSE
chr3	28326952	T	G	ENST00000479665	ENSG00000163512	AZI2	TRUE	FALSE
chr3	28332367	A	C	ENST00000479665	ENSG00000163512	AZI2	TRUE	FALSE
chr3	28332367	A	G	ENST00000479665	ENSG00000163512	AZI2	TRUE	FALSE
chr3	28332367	A	T	ENST00000479665	ENSG00000163512	AZI2	TRUE	FALSE
chr3	28332368	C	A	ENST00000479665	ENSG00000163512	AZI2	TRUE	FALSE
chr3	28332368	C	G	ENST00000479665	ENSG00000163512	AZI2	TRUE	FALSE
chr3	28332368	C	T	ENST00000479665	ENSG00000163512	AZI2	TRUE	FALSE
chr3	28332372	G	C	ENST00000479665	ENSG00000163512	AZI2	TRUE	TRUE
chr3	28332372	G	T	ENST00000479665	ENSG00000163512	AZI2	TRUE	TRUE
chr3	28332385	T	A	ENST00000479665	ENSG00000163512	AZI2	TRUE	TRUE
chr3	28332388	G	A	ENST00000479665	ENSG00000163512	AZI2	TRUE	TRUE
chr3	28332397	T	A	ENST00000479665	ENSG00000163512	AZI2	TRUE	TRUE
chr3	28332403	T	A	ENST00000479665	ENSG00000163512	AZI2	TRUE	TRUE
chr3	28332415	C	A	ENST00000479665	ENSG00000163512	AZI2	TRUE	TRUE
chr3	28332418	G	A	ENST00000479665	ENSG00000163512	AZI2	TRUE	TRUE
chr3	28332419	A	C	ENST00000479665	ENSG00000163512	AZI2	TRUE	TRUE
chr3	28332419	A	T	ENST00000479665	ENSG00000163512	AZI2	TRUE	TRUE
chr3	28332428	C	A	ENST00000479665	ENSG00000163512	AZI2	TRUE	FALSE
chr3	28332428	C	G	ENST00000479665	ENSG00000163512	AZI2	TRUE	FALSE
chr3	28332428	C	T	ENST00000479665	ENSG00000163512	AZI2	TRUE	FALSE
chr3	28332429	T	A	ENST00000479665	ENSG00000163512	AZI2	TRUE	FALSE
chr3	28332429	T	C	ENST00000479665	ENSG00000163512	AZI2	TRUE	FALSE
chr3	28332429	T	G	ENST00000479665	ENSG00000163512	AZI2	TRUE	FALSE
chr3	28336735	A	C	ENST00000479665	ENSG00000163512	AZI2	TRUE	FALSE
chr3	28336735	A	G	ENST00000479665	ENSG00000163512	AZI2	TRUE	FALSE
chr3	28336735	A	T	ENST00000479665	ENSG00000163512	AZI2	TRUE	FALSE
chr3	28336736	C	A	ENST00000479665	ENSG00000163512	AZI2	TRUE	FALSE
chr3	28336736	C	G	ENST00000479665	ENSG00000163512	AZI2	TRUE	FALSE
chr3	28336736	C	T	ENST00000479665	ENSG00000163512	AZI2	TRUE	FALSE
chr3	28336742	G	A	ENST00000479665	ENSG00000163512	AZI2	TRUE	TRUE
chr3	28336745	T	A	ENST00000479665	ENSG00000163512	AZI2	TRUE	TRUE
chr3	28336751	T	A	ENST00000479665	ENSG00000163512	AZI2	TRUE	TRUE
chr3	28336754	G	A	ENST00000479665	ENSG00000163512	AZI2	TRUE	TRUE
chr3	28336760	C	A	ENST00000479665	ENSG00000163512	AZI2	TRUE	TRUE
chr3	28336766	T	A	ENST00000479665	ENSG00000163512	AZI2	TRUE	TRUE
chr3	28336776	A	T	ENST00000479665	ENSG00000163512	AZI2	TRUE	TRUE
chr3	28336781	C	A	ENST00000479665	ENSG00000163512	AZI2	TRUE	TRUE
chr3	28336784	T	A	ENST00000479665	ENSG00000163512	AZI2	TRUE	TRUE
chr3	28336796	C	A	ENST00000479665	ENSG00000163512	AZI2	TRUE	TRUE
chr3	28336802	C	A	ENST00000479665	ENSG00000163512	AZI2	TRUE	TRUE
chr3	28336805	G	A	ENST00000479665	ENSG00000163512	AZI2	TRUE	TRUE
chr3	28336808	C	A	ENST00000479665	ENSG00000163512	AZI2	TRUE	TRUE
chr3	28336810	A	T	ENST00000479665	ENSG00000163512	AZI2	TRUE	TRUE
chr3	28336823	T	A	ENST00000479665	ENSG00000163512	AZI2	TRUE	TRUE
chr3	28336830	A	T	ENST00000479665	ENSG00000163512	AZI2	TRUE	TRUE
chr3	28336837	A	T	ENST00000479665	ENSG00000163512	AZI2	TRUE	TRUE
chr3	28336841	T	A	ENST00000479665	ENSG00000163512	AZI2	TRUE	TRUE
chr3	28336844	C	A	ENST00000479665	ENSG00000163512	AZI2	TRUE	TRUE
chr3	28336850	C	A	ENST00000479665	ENSG00000163512	AZI2	TRUE	TRUE
chr3	28336851	C	T	ENST00000479665	ENSG00000163512	AZI2	TRUE	TRUE
chr3	28336852	C	T	ENST00000479665	ENSG00000163512	AZI2	TRUE	TRUE
chr3	28336858	G	C	ENST00000479665	ENSG00000163512	AZI2	TRUE	TRUE
chr3	28336858	G	T	ENST00000479665	ENSG00000163512	AZI2	TRUE	TRUE
chr3	28336861	G	C	ENST00000479665	ENSG00000163512	AZI2	TRUE	TRUE
chr3	28336861	G	T	ENST00000479665	ENSG00000163512	AZI2	TRUE	TRUE
chr3	28336873	A	C	ENST00000479665	ENSG00000163512	AZI2	TRUE	TRUE
chr3	28336873	A	T	ENST00000479665	ENSG00000163512	AZI2	TRUE	TRUE
chr3	28336886	C	A	ENST00000479665	ENSG00000163512	AZI2	TRUE	FALSE
chr3	28336886	C	G	ENST00000479665	ENSG00000163512	AZI2	TRUE	FALSE
chr3	28336886	C	T	ENST00000479665	ENSG00000163512	AZI2	TRUE	FALSE
chr3	28336887	T	A	ENST00000479665	ENSG00000163512	AZI2	TRUE	FALSE
chr3	28336887	T	C	ENST00000479665	ENSG00000163512	AZI2	TRUE	FALSE
chr3	28336887	T	G	ENST00000479665	ENSG00000163512	AZI2	TRUE	FALSE
chr3	28337935	A	C	ENST00000479665	ENSG00000163512	AZI2	TRUE	FALSE
chr3	28337935	A	G	ENST00000479665	ENSG00000163512	AZI2	TRUE	FALSE
chr3	28337935	A	T	ENST00000479665	ENSG00000163512	AZI2	TRUE	FALSE
chr3	28337936	C	A	ENST00000479665	ENSG00000163512	AZI2	TRUE	FALSE
chr3	28337936	C	G	ENST00000479665	ENSG00000163512	AZI2	TRUE	FALSE
chr3	28337936	C	T	ENST00000479665	ENSG00000163512	AZI2	TRUE	FALSE
chr3	28337940	G	A	ENST00000479665	ENSG00000163512	AZI2	TRUE	TRUE
chr3	28337943	G	A	ENST00000479665	ENSG00000163512	AZI2	TRUE	TRUE
chr3	28337949	C	A	ENST00000479665	ENSG00000163512	AZI2	TRUE	TRUE
chr3	28337955	C	A	ENST00000479665	ENSG00000163512	AZI2	TRUE	TRUE
chr3	28337967	G	A	ENST00000479665	ENSG00000163512	AZI2	TRUE	TRUE
chr3	28337976	C	A	ENST00000479665	ENSG00000163512	AZI2	TRUE	TRUE
chr3	28337982	C	A	ENST00000479665	ENSG00000163512	AZI2	TRUE	TRUE
chr3	28337985	T	A	ENST00000479665	ENSG00000163512	AZI2	TRUE	TRUE
chr3	28337991	G	A	ENST00000479665	ENSG00000163512	AZI2	TRUE	TRUE
chr3	28337997	G	A	ENST00000479665	ENSG00000163512	AZI2	TRUE	TRUE
chr3	28338000	C	A	ENST00000479665	ENSG00000163512	AZI2	TRUE	TRUE
chr3	28338005	A	T	ENST00000479665	ENSG00000163512	AZI2	TRUE	TRUE
chr3	28338012	T	A	ENST00000479665	ENSG00000163512	AZI2	TRUE	TRUE
chr3	28338014	A	T	ENST00000479665	ENSG00000163512	AZI2	TRUE	TRUE
chr3	28338021	C	A	ENST00000479665	ENSG00000163512	AZI2	TRUE	TRUE
chr3	28338033	T	A	ENST00000479665	ENSG00000163512	AZI2	TRUE	TRUE
chr3	28338037	C	A	ENST00000479665	ENSG00000163512	AZI2	TRUE	FALSE
chr3	28338037	C	G	ENST00000479665	ENSG00000163512	AZI2	TRUE	FALSE
chr3	28338037	C	T	ENST00000479665	ENSG00000163512	AZI2	TRUE	FALSE
chr3	28338038	T	A	ENST00000479665	ENSG00000163512	AZI2	TRUE	FALSE
chr3	28338038	T	C	ENST00000479665	ENSG00000163512	AZI2	TRUE	FALSE
chr3	28338038	T	G	ENST00000479665	ENSG00000163512	AZI2	TRUE	FALSE
chr3	28338491	A	C	ENST00000479665	ENSG00000163512	AZI2	TRUE	TRUE
chr3	28338491	A	G	ENST00000479665	ENSG00000163512	AZI2	TRUE	FALSE
chr3	28338491	A	T	ENST00000479665	ENSG00000163512	AZI2	TRUE	TRUE
chr3	28338492	C	A	ENST00000479665	ENSG00000163512	AZI2	TRUE	TRUE
chr3	28338492	C	G	ENST00000479665	ENSG00000163512	AZI2	TRUE	TRUE
chr3	28338492	C	T	ENST00000479665	ENSG00000163512	AZI2	TRUE	TRUE
chr3	28338498	T	A	ENST00000479665	ENSG00000163512	AZI2	TRUE	TRUE
chr3	28338507	T	A	ENST00000479665	ENSG00000163512	AZI2	TRUE	TRUE
chr3	28338513	T	A	ENST00000479665	ENSG00000163512	AZI2	TRUE	TRUE
chr3	28338515	A	T	ENST00000479665	ENSG00000163512	AZI2	TRUE	TRUE
chr3	28338525	T	A	ENST00000479665	ENSG00000163512	AZI2	TRUE	TRUE
chr3	28338532	G	T	ENST00000479665	ENSG00000163512	AZI2	TRUE	TRUE
chr3	28338540	C	A	ENST00000479665	ENSG00000163512	AZI2	TRUE	TRUE
chr3	28338543	G	A	ENST00000479665	ENSG00000163512	AZI2	TRUE	TRUE
chr3	28338544	A	C	ENST00000479665	ENSG00000163512	AZI2	TRUE	TRUE
chr3	28338544	A	T	ENST00000479665	ENSG00000163512	AZI2	TRUE	TRUE
chr3	28338553	A	C	ENST00000479665	ENSG00000163512	AZI2	TRUE	TRUE
chr3	28338553	A	T	ENST00000479665	ENSG00000163512	AZI2	TRUE	TRUE
chr3	28338561	T	A	ENST00000479665	ENSG00000163512	AZI2	TRUE	TRUE
chr3	28338570	G	A	ENST00000479665	ENSG00000163512	AZI2	TRUE	TRUE
chr3	28338573	C	A	ENST00000479665	ENSG00000163512	AZI2	TRUE	TRUE
chr3	28338576	G	A	ENST00000479665	ENSG00000163512	AZI2	TRUE	TRUE
chr3	28338579	C	A	ENST00000479665	ENSG00000163512	AZI2	TRUE	TRUE
chr3	28338594	C	A	ENST00000479665	ENSG00000163512	AZI2	TRUE	TRUE
chr3	28338597	C	A	ENST00000479665	ENSG00000163512	AZI2	TRUE	TRUE
chr3	28338600	C	A	ENST00000479665	ENSG00000163512	AZI2	TRUE	TRUE
chr3	28338606	G	A	ENST00000479665	ENSG00000163512	AZI2	TRUE	TRUE
chr3	28338616	C	A	ENST00000479665	ENSG00000163512	AZI2	TRUE	FALSE
chr3	28338616	C	G	ENST00000479665	ENSG00000163512	AZI2	TRUE	FALSE
chr3	28338616	C	T	ENST00000479665	ENSG00000163512	AZI2	TRUE	FALSE
chr3	28338617	T	A	ENST00000479665	ENSG00000163512	AZI2	TRUE	FALSE
chr3	28338617	T	C	ENST00000479665	ENSG00000163512	AZI2	TRUE	FALSE
chr3	28338617	T	G	ENST00000479665	ENSG00000163512	AZI2	TRUE	FALSE
chr3	28340400	A	C	ENST00000479665	ENSG00000163512	AZI2	TRUE	FALSE
chr3	28340400	A	G	ENST00000479665	ENSG00000163512	AZI2	FALSE	FALSE
chr3	28340400	A	T	ENST00000479665	ENSG00000163512	AZI2	TRUE	FALSE
chr3	28340401	C	A	ENST00000479665	ENSG00000163512	AZI2	TRUE	FALSE
chr3	28340401	C	G	ENST00000479665	ENSG00000163512	AZI2	TRUE	FALSE
chr3	28340401	C	T	ENST00000479665	ENSG00000163512	AZI2	TRUE	FALSE
chr3	28340404	T	A	ENST00000479665	ENSG00000163512	AZI2	TRUE	TRUE
chr3	28340407	C	A	ENST00000479665	ENSG00000163512	AZI2	TRUE	TRUE
chr3	28340410	C	A	ENST00000479665	ENSG00000163512	AZI2	TRUE	TRUE
chr3	28340412	A	T	ENST00000479665	ENSG00000163512	AZI2	TRUE	TRUE
chr3	28340419	T	A	ENST00000479665	ENSG00000163512	AZI2	TRUE	TRUE
chr3	28340425	T	A	ENST00000479665	ENSG00000163512	AZI2	TRUE	TRUE
chr3	28340428	T	A	ENST00000479665	ENSG00000163512	AZI2	TRUE	TRUE
chr3	28340431	T	A	ENST00000479665	ENSG00000163512	AZI2	TRUE	TRUE
chr3	28340433	A	C	ENST00000479665	ENSG00000163512	AZI2	TRUE	TRUE
chr3	28340433	A	T	ENST00000479665	ENSG00000163512	AZI2	TRUE	TRUE
chr3	28340436	A	T	ENST00000479665	ENSG00000163512	AZI2	TRUE	TRUE
chr3	28340446	C	A	ENST00000479665	ENSG00000163512	AZI2	TRUE	TRUE
chr3	28340449	T	A	ENST00000479665	ENSG00000163512	AZI2	TRUE	TRUE
chr3	28340452	C	A	ENST00000479665	ENSG00000163512	AZI2	TRUE	TRUE
chr3	28340454	G	C	ENST00000479665	ENSG00000163512	AZI2	TRUE	TRUE
chr3	28340454	G	T	ENST00000479665	ENSG00000163512	AZI2	TRUE	TRUE
chr3	28340461	T	A	ENST00000479665	ENSG00000163512	AZI2	TRUE	TRUE
chr3	28340467	G	A	ENST00000479665	ENSG00000163512	AZI2	TRUE	TRUE
chr3	28340470	T	A	ENST00000479665	ENSG00000163512	AZI2	TRUE	TRUE
chr3	28340473	T	A	ENST00000479665	ENSG00000163512	AZI2	TRUE	TRUE
chr3	28340482	C	A	ENST00000479665	ENSG00000163512	AZI2	TRUE	TRUE
chr3	28340483	A	C	ENST00000479665	ENSG00000163512	AZI2	TRUE	TRUE
chr3	28340483	A	T	ENST00000479665	ENSG00000163512	AZI2	TRUE	TRUE
chr3	28340521	C	A	ENST00000479665	ENSG00000163512	AZI2	TRUE	TRUE
chr3	28340527	C	A	ENST00000479665	ENSG00000163512	AZI2	TRUE	TRUE
chr3	28340529	G	C	ENST00000479665	ENSG00000163512	AZI2	TRUE	TRUE
chr3	28340529	G	T	ENST00000479665	ENSG00000163512	AZI2	TRUE	TRUE
chr3	28340531	A	C	ENST00000479665	ENSG00000163512	AZI2	TRUE	TRUE
chr3	28340531	A	T	ENST00000479665	ENSG00000163512	AZI2	TRUE	TRUE
chr3	28340538	G	C	ENST00000479665	ENSG00000163512	AZI2	TRUE	TRUE
chr3	28340538	G	T	ENST00000479665	ENSG00000163512	AZI2	TRUE	TRUE
chr3	28340560	T	A	ENST00000479665	ENSG00000163512	AZI2	TRUE	FALSE
chr3	28340563	T	A	ENST00000479665	ENSG00000163512	AZI2	TRUE	FALSE
chr3	28340572	T	A	ENST00000479665	ENSG00000163512	AZI2	FALSE	FALSE
chr3	28340575	C	A	ENST00000479665	ENSG00000163512	AZI2	FALSE	FALSE
chr3	28340588	A	T	ENST00000479665	ENSG00000163512	AZI2	FALSE	FALSE
chr3	28340602	C	A	ENST00000479665	ENSG00000163512	AZI2	FALSE	FALSE
chr3	28340623	C	A	ENST00000479665	ENSG00000163512	AZI2	TRUE	FALSE
chr3	28340623	C	G	ENST00000479665	ENSG00000163512	AZI2	TRUE	FALSE
chr3	28340623	C	T	ENST00000479665	ENSG00000163512	AZI2	TRUE	FALSE
chr3	28340624	T	A	ENST00000479665	ENSG00000163512	AZI2	TRUE	FALSE
chr3	28340624	T	C	ENST00000479665	ENSG00000163512	AZI2	TRUE	FALSE
chr3	28340624	T	G	ENST00000479665	ENSG00000163512	AZI2	TRUE	FALSE
chr3	28348599	A	C	ENST00000479665	ENSG00000163512	AZI2	TRUE	FALSE
chr3	28348599	A	G	ENST00000479665	ENSG00000163512	AZI2	TRUE	FALSE
chr3	28348599	A	T	ENST00000479665	ENSG00000163512	AZI2	TRUE	FALSE
chr3	28348600	C	A	ENST00000479665	ENSG00000163512	AZI2	TRUE	FALSE
chr3	28348600	C	G	ENST00000479665	ENSG00000163512	AZI2	TRUE	FALSE
chr3	28348600	C	T	ENST00000479665	ENSG00000163512	AZI2	TRUE	FALSE
chr3	28349204	G	A	ENST00000383768	ENSG00000206559	ZCWPW2	TRUE	FALSE
chr3	28349204	G	C	ENST00000383768	ENSG00000206559	ZCWPW2	TRUE	FALSE
chr3	28349204	G	T	ENST00000383768	ENSG00000206559	ZCWPW2	TRUE	FALSE
chr3	28349205	T	A	ENST00000383768	ENSG00000206559	ZCWPW2	TRUE	FALSE
chr3	28349205	T	C	ENST00000383768	ENSG00000206559	ZCWPW2	TRUE	FALSE
chr3	28349205	T	G	ENST00000383768	ENSG00000206559	ZCWPW2	TRUE	FALSE
chr3	28390496	A	C	ENST00000383768	ENSG00000206559	ZCWPW2	FALSE	FALSE
chr3	28390496	A	G	ENST00000383768	ENSG00000206559	ZCWPW2	FALSE	FALSE
chr3	28390496	A	T	ENST00000383768	ENSG00000206559	ZCWPW2	FALSE	FALSE
chr3	28390497	G	A	ENST00000383768	ENSG00000206559	ZCWPW2	FALSE	FALSE
chr3	28390497	G	C	ENST00000383768	ENSG00000206559	ZCWPW2	FALSE	FALSE
chr3	28390497	G	T	ENST00000383768	ENSG00000206559	ZCWPW2	FALSE	FALSE
chr3	28390618	G	A	ENST00000383768	ENSG00000206559	ZCWPW2	FALSE	FALSE
chr3	28390618	G	C	ENST00000383768	ENSG00000206559	ZCWPW2	FALSE	FALSE
chr3	28390618	G	T	ENST00000383768	ENSG00000206559	ZCWPW2	FALSE	FALSE
chr3	28390619	T	A	ENST00000383768	ENSG00000206559	ZCWPW2	FALSE	FALSE
chr3	28390619	T	C	ENST00000383768	ENSG00000206559	ZCWPW2	FALSE	FALSE
chr3	28390619	T	G	ENST00000383768	ENSG00000206559	ZCWPW2	FALSE	FALSE
chr3	28413054	A	C	ENST00000383768	ENSG00000206559	ZCWPW2	TRUE	FALSE
chr3	28413054	A	G	ENST00000383768	ENSG00000206559	ZCWPW2	TRUE	FALSE
chr3	28413054	A	T	ENST00000383768	ENSG00000206559	ZCWPW2	TRUE	FALSE
chr3	28413055	G	A	ENST00000383768	ENSG00000206559	ZCWPW2	TRUE	FALSE
chr3	28413055	G	C	ENST00000383768	ENSG00000206559	ZCWPW2	TRUE	FALSE
chr3	28413055	G	T	ENST00000383768	ENSG00000206559	ZCWPW2	TRUE	FALSE
chr3	28413075	A	T	ENST00000383768	ENSG00000206559	ZCWPW2	FALSE	FALSE
chr3	28413078	G	T	ENST00000383768	ENSG00000206559	ZCWPW2	FALSE	FALSE
chr3	28413081	A	T	ENST00000383768	ENSG00000206559	ZCWPW2	FALSE	FALSE
chr3	28413085	T	A	ENST00000383768	ENSG00000206559	ZCWPW2	FALSE	FALSE
chr3	28413093	A	T	ENST00000383768	ENSG00000206559	ZCWPW2	FALSE	FALSE
chr3	28413099	G	T	ENST00000383768	ENSG00000206559	ZCWPW2	FALSE	FALSE
chr3	28413104	T	A	ENST00000383768	ENSG00000206559	ZCWPW2	FALSE	FALSE
chr3	28413104	T	G	ENST00000383768	ENSG00000206559	ZCWPW2	FALSE	FALSE
chr3	28413107	T	A	ENST00000383768	ENSG00000206559	ZCWPW2	FALSE	FALSE
chr3	28413113	T	A	ENST00000383768	ENSG00000206559	ZCWPW2	FALSE	FALSE
chr3	28413113	T	G	ENST00000383768	ENSG00000206559	ZCWPW2	FALSE	FALSE
chr3	28413127	C	A	ENST00000383768	ENSG00000206559	ZCWPW2	TRUE	FALSE
chr3	28413127	C	G	ENST00000383768	ENSG00000206559	ZCWPW2	TRUE	FALSE
chr3	28413132	G	T	ENST00000383768	ENSG00000206559	ZCWPW2	TRUE	FALSE
chr3	28413143	T	A	ENST00000383768	ENSG00000206559	ZCWPW2	TRUE	TRUE
chr3	28413143	T	G	ENST00000383768	ENSG00000206559	ZCWPW2	TRUE	TRUE
chr3	28413150	A	T	ENST00000383768	ENSG00000206559	ZCWPW2	TRUE	TRUE
chr3	28413157	G	A	ENST00000383768	ENSG00000206559	ZCWPW2	TRUE	TRUE
chr3	28413158	G	A	ENST00000383768	ENSG00000206559	ZCWPW2	TRUE	TRUE
chr3	28413162	C	T	ENST00000383768	ENSG00000206559	ZCWPW2	TRUE	TRUE
chr3	28413167	T	A	ENST00000383768	ENSG00000206559	ZCWPW2	TRUE	TRUE
chr3	28413168	G	T	ENST00000383768	ENSG00000206559	ZCWPW2	TRUE	TRUE
chr3	28413174	G	T	ENST00000383768	ENSG00000206559	ZCWPW2	TRUE	TRUE
chr3	28413182	T	A	ENST00000383768	ENSG00000206559	ZCWPW2	TRUE	TRUE
chr3	28413184	T	A	ENST00000383768	ENSG00000206559	ZCWPW2	TRUE	TRUE
chr3	28413186	A	T	ENST00000383768	ENSG00000206559	ZCWPW2	TRUE	TRUE
chr3	28413190	G	A	ENST00000383768	ENSG00000206559	ZCWPW2	TRUE	TRUE
chr3	28413191	G	A	ENST00000383768	ENSG00000206559	ZCWPW2	TRUE	TRUE
chr3	28413192	A	T	ENST00000383768	ENSG00000206559	ZCWPW2	TRUE	TRUE
chr3	28413196	T	A	ENST00000383768	ENSG00000206559	ZCWPW2	TRUE	TRUE
chr3	28413199	T	A	ENST00000383768	ENSG00000206559	ZCWPW2	TRUE	TRUE
chr3	28413199	T	G	ENST00000383768	ENSG00000206559	ZCWPW2	TRUE	TRUE
chr3	28413202	C	A	ENST00000383768	ENSG00000206559	ZCWPW2	TRUE	TRUE
chr3	28413202	C	G	ENST00000383768	ENSG00000206559	ZCWPW2	TRUE	TRUE
chr3	28413207	G	T	ENST00000383768	ENSG00000206559	ZCWPW2	TRUE	TRUE
chr3	28413214	C	A	ENST00000383768	ENSG00000206559	ZCWPW2	TRUE	TRUE
chr3	28413214	C	G	ENST00000383768	ENSG00000206559	ZCWPW2	TRUE	TRUE
chr3	28413219	A	T	ENST00000383768	ENSG00000206559	ZCWPW2	TRUE	TRUE
chr3	28413234	G	T	ENST00000383768	ENSG00000206559	ZCWPW2	TRUE	TRUE
chr3	28413241	G	A	ENST00000383768	ENSG00000206559	ZCWPW2	TRUE	TRUE
chr3	28413242	G	A	ENST00000383768	ENSG00000206559	ZCWPW2	TRUE	TRUE
chr3	28413245	C	A	ENST00000383768	ENSG00000206559	ZCWPW2	TRUE	TRUE
chr3	28413245	C	G	ENST00000383768	ENSG00000206559	ZCWPW2	TRUE	TRUE
chr3	28413248	C	A	ENST00000383768	ENSG00000206559	ZCWPW2	TRUE	TRUE
chr3	28413265	C	A	ENST00000383768	ENSG00000206559	ZCWPW2	TRUE	TRUE
chr3	28413265	C	G	ENST00000383768	ENSG00000206559	ZCWPW2	TRUE	TRUE
chr3	28413267	A	T	ENST00000383768	ENSG00000206559	ZCWPW2	TRUE	TRUE
chr3	28413272	T	A	ENST00000383768	ENSG00000206559	ZCWPW2	TRUE	TRUE
chr3	28413272	T	G	ENST00000383768	ENSG00000206559	ZCWPW2	TRUE	TRUE
chr3	28413281	C	A	ENST00000383768	ENSG00000206559	ZCWPW2	TRUE	TRUE
chr3	28413283	C	A	ENST00000383768	ENSG00000206559	ZCWPW2	TRUE	TRUE
chr3	28413283	C	G	ENST00000383768	ENSG00000206559	ZCWPW2	TRUE	TRUE
chr3	28413291	G	T	ENST00000383768	ENSG00000206559	ZCWPW2	TRUE	TRUE
chr3	28413294	G	T	ENST00000383768	ENSG00000206559	ZCWPW2	TRUE	TRUE
chr3	28413306	G	T	ENST00000383768	ENSG00000206559	ZCWPW2	TRUE	TRUE
chr3	28413309	G	T	ENST00000383768	ENSG00000206559	ZCWPW2	TRUE	TRUE
chr3	28413315	C	T	ENST00000383768	ENSG00000206559	ZCWPW2	TRUE	TRUE
chr3	28413324	C	T	ENST00000383768	ENSG00000206559	ZCWPW2	TRUE	TRUE
chr3	28413329	T	A	ENST00000383768	ENSG00000206559	ZCWPW2	TRUE	TRUE
chr3	28413330	G	T	ENST00000383768	ENSG00000206559	ZCWPW2	TRUE	TRUE
chr3	28413336	A	T	ENST00000383768	ENSG00000206559	ZCWPW2	TRUE	TRUE
chr3	28413347	T	A	ENST00000383768	ENSG00000206559	ZCWPW2	TRUE	TRUE
chr3	28413347	T	G	ENST00000383768	ENSG00000206559	ZCWPW2	TRUE	TRUE
chr3	28413349	C	A	ENST00000383768	ENSG00000206559	ZCWPW2	TRUE	TRUE
chr3	28413349	C	G	ENST00000383768	ENSG00000206559	ZCWPW2	TRUE	TRUE
chr3	28413351	C	T	ENST00000383768	ENSG00000206559	ZCWPW2	TRUE	TRUE
chr3	28413363	G	T	ENST00000383768	ENSG00000206559	ZCWPW2	TRUE	TRUE
chr3	28413376	T	A	ENST00000383768	ENSG00000206559	ZCWPW2	TRUE	TRUE
chr3	28413381	A	T	ENST00000383768	ENSG00000206559	ZCWPW2	TRUE	TRUE
chr3	28413385	T	A	ENST00000383768	ENSG00000206559	ZCWPW2	TRUE	TRUE
chr3	28413385	T	G	ENST00000383768	ENSG00000206559	ZCWPW2	TRUE	TRUE
chr3	28413387	C	T	ENST00000383768	ENSG00000206559	ZCWPW2	TRUE	TRUE
chr3	28413394	G	A	ENST00000383768	ENSG00000206559	ZCWPW2	TRUE	TRUE
chr3	28413395	G	A	ENST00000383768	ENSG00000206559	ZCWPW2	TRUE	TRUE
chr3	28413401	G	A	ENST00000383768	ENSG00000206559	ZCWPW2	TRUE	FALSE
chr3	28413401	G	C	ENST00000383768	ENSG00000206559	ZCWPW2	TRUE	FALSE
chr3	28413401	G	T	ENST00000383768	ENSG00000206559	ZCWPW2	TRUE	FALSE
chr3	28413402	T	A	ENST00000383768	ENSG00000206559	ZCWPW2	TRUE	FALSE
chr3	28413402	T	C	ENST00000383768	ENSG00000206559	ZCWPW2	TRUE	FALSE
chr3	28413402	T	G	ENST00000383768	ENSG00000206559	ZCWPW2	TRUE	FALSE
chr3	28435108	A	C	ENST00000383768	ENSG00000206559	ZCWPW2	TRUE	FALSE
chr3	28435108	A	G	ENST00000383768	ENSG00000206559	ZCWPW2	TRUE	FALSE
chr3	28435108	A	T	ENST00000383768	ENSG00000206559	ZCWPW2	TRUE	FALSE
chr3	28435109	G	A	ENST00000383768	ENSG00000206559	ZCWPW2	TRUE	FALSE
chr3	28435109	G	C	ENST00000383768	ENSG00000206559	ZCWPW2	TRUE	FALSE
chr3	28435109	G	T	ENST00000383768	ENSG00000206559	ZCWPW2	TRUE	FALSE
chr3	28435112	G	A	ENST00000383768	ENSG00000206559	ZCWPW2	TRUE	TRUE
chr3	28435113	G	A	ENST00000383768	ENSG00000206559	ZCWPW2	TRUE	TRUE
chr3	28435117	G	T	ENST00000383768	ENSG00000206559	ZCWPW2	TRUE	TRUE
chr3	28435128	C	A	ENST00000383768	ENSG00000206559	ZCWPW2	TRUE	TRUE
chr3	28435141	A	T	ENST00000383768	ENSG00000206559	ZCWPW2	TRUE	TRUE
chr3	28435147	A	T	ENST00000383768	ENSG00000206559	ZCWPW2	TRUE	TRUE
chr3	28435152	T	A	ENST00000383768	ENSG00000206559	ZCWPW2	TRUE	TRUE
chr3	28435152	T	G	ENST00000383768	ENSG00000206559	ZCWPW2	TRUE	TRUE
chr3	28435161	T	A	ENST00000383768	ENSG00000206559	ZCWPW2	TRUE	TRUE
chr3	28435161	T	G	ENST00000383768	ENSG00000206559	ZCWPW2	TRUE	TRUE
chr3	28435171	G	T	ENST00000383768	ENSG00000206559	ZCWPW2	TRUE	TRUE
chr3	28435180	G	T	ENST00000383768	ENSG00000206559	ZCWPW2	TRUE	TRUE
chr3	28435183	G	T	ENST00000383768	ENSG00000206559	ZCWPW2	TRUE	TRUE
chr3	28435188	T	A	ENST00000383768	ENSG00000206559	ZCWPW2	TRUE	TRUE
chr3	28435188	T	G	ENST00000383768	ENSG00000206559	ZCWPW2	TRUE	TRUE
chr3	28435195	G	T	ENST00000383768	ENSG00000206559	ZCWPW2	TRUE	TRUE
chr3	28435217	C	A	ENST00000383768	ENSG00000206559	ZCWPW2	TRUE	TRUE
chr3	28435217	C	G	ENST00000383768	ENSG00000206559	ZCWPW2	TRUE	TRUE
chr3	28435219	A	T	ENST00000383768	ENSG00000206559	ZCWPW2	TRUE	TRUE
chr3	28435223	C	A	ENST00000383768	ENSG00000206559	ZCWPW2	TRUE	TRUE
chr3	28435223	C	G	ENST00000383768	ENSG00000206559	ZCWPW2	TRUE	TRUE
chr3	28435226	G	A	ENST00000383768	ENSG00000206559	ZCWPW2	TRUE	TRUE
chr3	28435227	G	A	ENST00000383768	ENSG00000206559	ZCWPW2	TRUE	TRUE
chr3	28435231	A	T	ENST00000383768	ENSG00000206559	ZCWPW2	TRUE	TRUE
chr3	28435246	G	T	ENST00000383768	ENSG00000206559	ZCWPW2	TRUE	TRUE
chr3	28435254	T	A	ENST00000383768	ENSG00000206559	ZCWPW2	TRUE	TRUE
chr3	28435254	T	G	ENST00000383768	ENSG00000206559	ZCWPW2	TRUE	TRUE
chr3	28435265	T	A	ENST00000383768	ENSG00000206559	ZCWPW2	TRUE	TRUE
chr3	28435265	T	G	ENST00000383768	ENSG00000206559	ZCWPW2	TRUE	TRUE
chr3	28435267	A	T	ENST00000383768	ENSG00000206559	ZCWPW2	TRUE	TRUE
chr3	28435270	G	A	ENST00000383768	ENSG00000206559	ZCWPW2	TRUE	FALSE
chr3	28435270	G	C	ENST00000383768	ENSG00000206559	ZCWPW2	TRUE	FALSE
chr3	28435270	G	T	ENST00000383768	ENSG00000206559	ZCWPW2	TRUE	FALSE
chr3	28435271	T	A	ENST00000383768	ENSG00000206559	ZCWPW2	TRUE	FALSE
chr3	28435271	T	C	ENST00000383768	ENSG00000206559	ZCWPW2	FALSE	FALSE
chr3	28435271	T	G	ENST00000383768	ENSG00000206559	ZCWPW2	TRUE	FALSE
chr3	28478812	A	C	ENST00000383768	ENSG00000206559	ZCWPW2	TRUE	FALSE
chr3	28478812	A	G	ENST00000383768	ENSG00000206559	ZCWPW2	TRUE	FALSE
chr3	28478812	A	T	ENST00000383768	ENSG00000206559	ZCWPW2	TRUE	FALSE
chr3	28478813	G	A	ENST00000383768	ENSG00000206559	ZCWPW2	TRUE	FALSE
chr3	28478813	G	C	ENST00000383768	ENSG00000206559	ZCWPW2	TRUE	FALSE
chr3	28478813	G	T	ENST00000383768	ENSG00000206559	ZCWPW2	TRUE	FALSE
chr3	28478817	G	T	ENST00000383768	ENSG00000206559	ZCWPW2	TRUE	TRUE
chr3	28478820	A	T	ENST00000383768	ENSG00000206559	ZCWPW2	TRUE	TRUE
chr3	28478825	T	A	ENST00000383768	ENSG00000206559	ZCWPW2	TRUE	TRUE
chr3	28478826	A	T	ENST00000383768	ENSG00000206559	ZCWPW2	TRUE	TRUE
chr3	28478832	A	T	ENST00000383768	ENSG00000206559	ZCWPW2	TRUE	TRUE
chr3	28478835	A	T	ENST00000383768	ENSG00000206559	ZCWPW2	TRUE	TRUE
chr3	28478838	A	T	ENST00000383768	ENSG00000206559	ZCWPW2	TRUE	TRUE
chr3	28478842	G	A	ENST00000383768	ENSG00000206559	ZCWPW2	TRUE	TRUE
chr3	28478843	G	A	ENST00000383768	ENSG00000206559	ZCWPW2	TRUE	TRUE
chr3	28478846	T	A	ENST00000383768	ENSG00000206559	ZCWPW2	TRUE	TRUE
chr3	28478846	T	G	ENST00000383768	ENSG00000206559	ZCWPW2	TRUE	TRUE
chr3	28478847	A	T	ENST00000383768	ENSG00000206559	ZCWPW2	TRUE	TRUE
chr3	28478859	C	T	ENST00000383768	ENSG00000206559	ZCWPW2	TRUE	TRUE
chr3	28478862	G	T	ENST00000383768	ENSG00000206559	ZCWPW2	TRUE	TRUE
chr3	28478870	T	A	ENST00000383768	ENSG00000206559	ZCWPW2	TRUE	TRUE
chr3	28478879	T	A	ENST00000383768	ENSG00000206559	ZCWPW2	TRUE	TRUE
chr3	28478879	T	G	ENST00000383768	ENSG00000206559	ZCWPW2	TRUE	TRUE
chr3	28478880	G	T	ENST00000383768	ENSG00000206559	ZCWPW2	TRUE	TRUE
chr3	28478885	T	A	ENST00000383768	ENSG00000206559	ZCWPW2	TRUE	TRUE
chr3	28478885	T	G	ENST00000383768	ENSG00000206559	ZCWPW2	TRUE	TRUE
chr3	28478892	G	T	ENST00000383768	ENSG00000206559	ZCWPW2	TRUE	TRUE
chr3	28478895	C	T	ENST00000383768	ENSG00000206559	ZCWPW2	TRUE	TRUE
chr3	28478898	A	T	ENST00000383768	ENSG00000206559	ZCWPW2	TRUE	TRUE
chr3	28478904	G	T	ENST00000383768	ENSG00000206559	ZCWPW2	TRUE	TRUE
chr3	28478912	C	A	ENST00000383768	ENSG00000206559	ZCWPW2	TRUE	TRUE
chr3	28478915	C	A	ENST00000383768	ENSG00000206559	ZCWPW2	TRUE	TRUE
chr3	28478920	C	A	ENST00000383768	ENSG00000206559	ZCWPW2	TRUE	TRUE
chr3	28478920	C	G	ENST00000383768	ENSG00000206559	ZCWPW2	TRUE	TRUE
chr3	28478922	A	T	ENST00000383768	ENSG00000206559	ZCWPW2	TRUE	TRUE
chr3	28478928	C	T	ENST00000383768	ENSG00000206559	ZCWPW2	TRUE	TRUE
chr3	28478932	G	A	ENST00000383768	ENSG00000206559	ZCWPW2	TRUE	FALSE
chr3	28478932	G	C	ENST00000383768	ENSG00000206559	ZCWPW2	TRUE	FALSE
chr3	28478932	G	T	ENST00000383768	ENSG00000206559	ZCWPW2	TRUE	FALSE
chr3	28478933	T	A	ENST00000383768	ENSG00000206559	ZCWPW2	TRUE	FALSE
chr3	28478933	T	C	ENST00000383768	ENSG00000206559	ZCWPW2	TRUE	FALSE
chr3	28478933	T	G	ENST00000383768	ENSG00000206559	ZCWPW2	TRUE	FALSE
chr3	28492125	A	C	ENST00000383768	ENSG00000206559	ZCWPW2	TRUE	FALSE
chr3	28492125	A	G	ENST00000383768	ENSG00000206559	ZCWPW2	TRUE	FALSE
chr3	28492125	A	T	ENST00000383768	ENSG00000206559	ZCWPW2	TRUE	FALSE
chr3	28492126	G	A	ENST00000383768	ENSG00000206559	ZCWPW2	TRUE	FALSE
chr3	28492126	G	C	ENST00000383768	ENSG00000206559	ZCWPW2	TRUE	FALSE
chr3	28492126	G	T	ENST00000383768	ENSG00000206559	ZCWPW2	TRUE	FALSE
chr3	28492129	A	T	ENST00000383768	ENSG00000206559	ZCWPW2	TRUE	TRUE
chr3	28492135	G	T	ENST00000383768	ENSG00000206559	ZCWPW2	TRUE	TRUE
chr3	28492147	A	T	ENST00000383768	ENSG00000206559	ZCWPW2	TRUE	TRUE
chr3	28492165	A	T	ENST00000383768	ENSG00000206559	ZCWPW2	TRUE	TRUE
chr3	28492168	A	T	ENST00000383768	ENSG00000206559	ZCWPW2	TRUE	TRUE
chr3	28492174	G	A	ENST00000383768	ENSG00000206559	ZCWPW2	TRUE	FALSE
chr3	28492174	G	C	ENST00000383768	ENSG00000206559	ZCWPW2	TRUE	FALSE
chr3	28492174	G	T	ENST00000383768	ENSG00000206559	ZCWPW2	TRUE	FALSE
chr3	28492175	T	A	ENST00000383768	ENSG00000206559	ZCWPW2	TRUE	FALSE
chr3	28492175	T	C	ENST00000383768	ENSG00000206559	ZCWPW2	TRUE	FALSE
chr3	28492175	T	G	ENST00000383768	ENSG00000206559	ZCWPW2	TRUE	FALSE
chr3	28514062	A	C	ENST00000383768	ENSG00000206559	ZCWPW2	TRUE	FALSE
chr3	28514062	A	G	ENST00000383768	ENSG00000206559	ZCWPW2	TRUE	FALSE
chr3	28514062	A	T	ENST00000383768	ENSG00000206559	ZCWPW2	TRUE	FALSE
chr3	28514063	G	A	ENST00000383768	ENSG00000206559	ZCWPW2	TRUE	FALSE
chr3	28514063	G	C	ENST00000383768	ENSG00000206559	ZCWPW2	TRUE	FALSE
chr3	28514063	G	T	ENST00000383768	ENSG00000206559	ZCWPW2	TRUE	FALSE
chr3	28514064	A	T	ENST00000383768	ENSG00000206559	ZCWPW2	TRUE	TRUE
chr3	28514067	C	T	ENST00000383768	ENSG00000206559	ZCWPW2	TRUE	TRUE
chr3	28514076	A	T	ENST00000383768	ENSG00000206559	ZCWPW2	TRUE	TRUE
chr3	28514088	G	T	ENST00000383768	ENSG00000206559	ZCWPW2	TRUE	TRUE
chr3	28514091	A	T	ENST00000383768	ENSG00000206559	ZCWPW2	TRUE	TRUE
chr3	28514094	A	T	ENST00000383768	ENSG00000206559	ZCWPW2	TRUE	TRUE
chr3	28514097	A	T	ENST00000383768	ENSG00000206559	ZCWPW2	TRUE	TRUE
chr3	28514103	A	T	ENST00000383768	ENSG00000206559	ZCWPW2	TRUE	TRUE
chr3	28514109	A	T	ENST00000383768	ENSG00000206559	ZCWPW2	TRUE	TRUE
chr3	28514112	A	T	ENST00000383768	ENSG00000206559	ZCWPW2	TRUE	TRUE
chr3	28514118	A	T	ENST00000383768	ENSG00000206559	ZCWPW2	TRUE	TRUE
chr3	28514123	G	A	ENST00000383768	ENSG00000206559	ZCWPW2	TRUE	FALSE
chr3	28514123	G	C	ENST00000383768	ENSG00000206559	ZCWPW2	TRUE	FALSE
chr3	28514123	G	T	ENST00000383768	ENSG00000206559	ZCWPW2	TRUE	FALSE
chr3	28514124	T	A	ENST00000383768	ENSG00000206559	ZCWPW2	TRUE	FALSE
chr3	28514124	T	C	ENST00000383768	ENSG00000206559	ZCWPW2	TRUE	FALSE
chr3	28514124	T	G	ENST00000383768	ENSG00000206559	ZCWPW2	TRUE	FALSE
chr3	28515552	A	C	ENST00000383768	ENSG00000206559	ZCWPW2	FALSE	FALSE
chr3	28515552	A	G	ENST00000383768	ENSG00000206559	ZCWPW2	FALSE	FALSE
chr3	28515552	A	T	ENST00000383768	ENSG00000206559	ZCWPW2	FALSE	FALSE
chr3	28515553	G	A	ENST00000383768	ENSG00000206559	ZCWPW2	FALSE	FALSE
chr3	28515553	G	C	ENST00000383768	ENSG00000206559	ZCWPW2	FALSE	FALSE
chr3	28515553	G	T	ENST00000383768	ENSG00000206559	ZCWPW2	FALSE	FALSE
chr3	28515555	A	T	ENST00000383768	ENSG00000206559	ZCWPW2	TRUE	TRUE
chr3	28515565	T	A	ENST00000383768	ENSG00000206559	ZCWPW2	TRUE	TRUE
chr3	28515565	T	G	ENST00000383768	ENSG00000206559	ZCWPW2	TRUE	TRUE
chr3	28515567	A	T	ENST00000383768	ENSG00000206559	ZCWPW2	TRUE	TRUE
chr3	28515572	C	A	ENST00000383768	ENSG00000206559	ZCWPW2	TRUE	TRUE
chr3	28515579	G	T	ENST00000383768	ENSG00000206559	ZCWPW2	TRUE	TRUE
chr3	28515590	T	A	ENST00000383768	ENSG00000206559	ZCWPW2	TRUE	TRUE
chr3	28515590	T	G	ENST00000383768	ENSG00000206559	ZCWPW2	TRUE	TRUE
chr3	28515604	T	A	ENST00000383768	ENSG00000206559	ZCWPW2	TRUE	TRUE
chr3	28515604	T	G	ENST00000383768	ENSG00000206559	ZCWPW2	TRUE	TRUE
chr3	28515607	C	A	ENST00000383768	ENSG00000206559	ZCWPW2	TRUE	TRUE
chr3	28515607	C	G	ENST00000383768	ENSG00000206559	ZCWPW2	TRUE	TRUE
chr3	28515609	A	T	ENST00000383768	ENSG00000206559	ZCWPW2	TRUE	TRUE
chr3	28515612	G	T	ENST00000383768	ENSG00000206559	ZCWPW2	TRUE	TRUE
chr3	28515622	G	A	ENST00000383768	ENSG00000206559	ZCWPW2	FALSE	FALSE
chr3	28515622	G	C	ENST00000383768	ENSG00000206559	ZCWPW2	FALSE	FALSE
chr3	28515622	G	T	ENST00000383768	ENSG00000206559	ZCWPW2	FALSE	FALSE
chr3	28515623	T	A	ENST00000383768	ENSG00000206559	ZCWPW2	FALSE	FALSE
chr3	28515623	T	C	ENST00000383768	ENSG00000206559	ZCWPW2	FALSE	FALSE
chr3	28515623	T	G	ENST00000383768	ENSG00000206559	ZCWPW2	FALSE	FALSE
chr3	28520990	A	C	ENST00000383768	ENSG00000206559	ZCWPW2	TRUE	FALSE
chr3	28520990	A	G	ENST00000383768	ENSG00000206559	ZCWPW2	TRUE	FALSE
chr3	28520990	A	T	ENST00000383768	ENSG00000206559	ZCWPW2	TRUE	FALSE
chr3	28520991	G	A	ENST00000383768	ENSG00000206559	ZCWPW2	TRUE	FALSE
chr3	28520991	G	C	ENST00000383768	ENSG00000206559	ZCWPW2	TRUE	FALSE
chr3	28520991	G	T	ENST00000383768	ENSG00000206559	ZCWPW2	TRUE	FALSE
chr3	28520999	T	A	ENST00000383768	ENSG00000206559	ZCWPW2	TRUE	TRUE
chr3	28521000	G	T	ENST00000383768	ENSG00000206559	ZCWPW2	TRUE	TRUE
chr3	28521006	G	T	ENST00000383768	ENSG00000206559	ZCWPW2	TRUE	TRUE
chr3	28521013	T	A	ENST00000383768	ENSG00000206559	ZCWPW2	TRUE	TRUE
chr3	28521013	T	G	ENST00000383768	ENSG00000206559	ZCWPW2	TRUE	TRUE
chr3	28521018	A	T	ENST00000383768	ENSG00000206559	ZCWPW2	TRUE	TRUE
chr3	28521021	G	T	ENST00000383768	ENSG00000206559	ZCWPW2	TRUE	TRUE
chr3	28521027	G	T	ENST00000383768	ENSG00000206559	ZCWPW2	TRUE	TRUE
chr3	28521030	C	T	ENST00000383768	ENSG00000206559	ZCWPW2	TRUE	TRUE
chr3	28521039	C	T	ENST00000383768	ENSG00000206559	ZCWPW2	TRUE	TRUE
chr3	28521042	C	T	ENST00000383768	ENSG00000206559	ZCWPW2	TRUE	TRUE
chr3	28521051	C	T	ENST00000383768	ENSG00000206559	ZCWPW2	TRUE	TRUE
chr3	28521072	G	T	ENST00000383768	ENSG00000206559	ZCWPW2	FALSE	FALSE
chr3	28521076	C	A	ENST00000383768	ENSG00000206559	ZCWPW2	FALSE	FALSE
chr3	28521076	C	G	ENST00000383768	ENSG00000206559	ZCWPW2	FALSE	FALSE
chr3	28521078	G	T	ENST00000383768	ENSG00000206559	ZCWPW2	FALSE	FALSE
chr3	28521081	G	T	ENST00000383768	ENSG00000206559	ZCWPW2	FALSE	FALSE
chr3	28521084	G	T	ENST00000383768	ENSG00000206559	ZCWPW2	FALSE	FALSE
chr3	28521090	G	T	ENST00000383768	ENSG00000206559	ZCWPW2	FALSE	FALSE
chr3	28521093	G	T	ENST00000383768	ENSG00000206559	ZCWPW2	FALSE	FALSE
chr3	28521096	G	T	ENST00000383768	ENSG00000206559	ZCWPW2	FALSE	FALSE
chr3	28521108	G	T	ENST00000383768	ENSG00000206559	ZCWPW2	FALSE	FALSE
chr3	28521111	G	T	ENST00000383768	ENSG00000206559	ZCWPW2	FALSE	FALSE
chr3	28521114	A	T	ENST00000383768	ENSG00000206559	ZCWPW2	FALSE	FALSE
chr3	28521117	G	A	ENST00000383768	ENSG00000206559	ZCWPW2	TRUE	FALSE
chr3	28521117	G	C	ENST00000383768	ENSG00000206559	ZCWPW2	TRUE	FALSE
chr3	28521117	G	T	ENST00000383768	ENSG00000206559	ZCWPW2	TRUE	FALSE
chr3	28521118	T	A	ENST00000383768	ENSG00000206559	ZCWPW2	TRUE	FALSE
chr3	28521118	T	C	ENST00000383768	ENSG00000206559	ZCWPW2	FALSE	FALSE
chr3	28521118	T	G	ENST00000383768	ENSG00000206559	ZCWPW2	TRUE	FALSE
chr3	28524525	A	C	ENST00000383768	ENSG00000206559	ZCWPW2	TRUE	FALSE
chr3	28524525	A	G	ENST00000383768	ENSG00000206559	ZCWPW2	TRUE	FALSE
chr3	28524525	A	T	ENST00000383768	ENSG00000206559	ZCWPW2	TRUE	FALSE
chr3	28524526	G	A	ENST00000383768	ENSG00000206559	ZCWPW2	TRUE	FALSE
chr3	28524526	G	C	ENST00000383768	ENSG00000206559	ZCWPW2	TRUE	FALSE
chr3	28524526	G	T	ENST00000383768	ENSG00000206559	ZCWPW2	TRUE	FALSE
chr3	28524528	T	A	ENST00000383768	ENSG00000206559	ZCWPW2	FALSE	FALSE
chr3	28524528	T	G	ENST00000383768	ENSG00000206559	ZCWPW2	FALSE	FALSE
chr3	28524533	A	T	ENST00000383768	ENSG00000206559	ZCWPW2	FALSE	FALSE
chr3	28524538	C	A	ENST00000383768	ENSG00000206559	ZCWPW2	FALSE	FALSE
chr3	28524545	G	T	ENST00000383768	ENSG00000206559	ZCWPW2	FALSE	FALSE
chr3	28524569	G	T	ENST00000383768	ENSG00000206559	ZCWPW2	FALSE	FALSE
chr3	28524580	T	A	ENST00000383768	ENSG00000206559	ZCWPW2	FALSE	FALSE
chr3	28524580	T	G	ENST00000383768	ENSG00000206559	ZCWPW2	FALSE	FALSE
chr3	28524581	G	T	ENST00000383768	ENSG00000206559	ZCWPW2	FALSE	FALSE
chr3	28524584	G	T	ENST00000383768	ENSG00000206559	ZCWPW2	FALSE	FALSE
chr3	28524592	T	A	ENST00000383768	ENSG00000206559	ZCWPW2	FALSE	FALSE
chr3	28524592	T	G	ENST00000383768	ENSG00000206559	ZCWPW2	FALSE	FALSE
chr3	28524611	A	T	ENST00000383768	ENSG00000206559	ZCWPW2	FALSE	FALSE
chr3	28524615	T	A	ENST00000383768	ENSG00000206559	ZCWPW2	FALSE	FALSE
chr3	28524615	T	G	ENST00000383768	ENSG00000206559	ZCWPW2	FALSE	FALSE
chr3	28524617	A	T	ENST00000383768	ENSG00000206559	ZCWPW2	FALSE	FALSE
chr3	28524623	G	T	ENST00000383768	ENSG00000206559	ZCWPW2	FALSE	FALSE
chr3	28524626	G	T	ENST00000383768	ENSG00000206559	ZCWPW2	FALSE	FALSE
chr3	28524631	T	A	ENST00000383768	ENSG00000206559	ZCWPW2	FALSE	FALSE
chr3	28524635	G	T	ENST00000383768	ENSG00000206559	ZCWPW2	FALSE	FALSE
chr3	28524650	A	T	ENST00000383768	ENSG00000206559	ZCWPW2	FALSE	FALSE
chr3	28524656	A	T	ENST00000383768	ENSG00000206559	ZCWPW2	FALSE	FALSE
chr3	28524659	G	T	ENST00000383768	ENSG00000206559	ZCWPW2	FALSE	FALSE
chr3	28524672	T	A	ENST00000383768	ENSG00000206559	ZCWPW2	FALSE	FALSE
chr3	28524680	G	T	ENST00000383768	ENSG00000206559	ZCWPW2	FALSE	FALSE
chr3	29281688	A	T	ENST00000383767	ENSG00000144642	RBMS3	FALSE	FALSE
chr3	29281700	C	T	ENST00000383767	ENSG00000144642	RBMS3	FALSE	FALSE
chr3	29281706	C	T	ENST00000383767	ENSG00000144642	RBMS3	FALSE	FALSE
chr3	29281714	C	A	ENST00000383767	ENSG00000144642	RBMS3	FALSE	FALSE
chr3	29281714	C	G	ENST00000383767	ENSG00000144642	RBMS3	FALSE	FALSE
chr3	29281718	C	T	ENST00000383767	ENSG00000144642	RBMS3	FALSE	FALSE
chr3	29281723	C	A	ENST00000383767	ENSG00000144642	RBMS3	FALSE	FALSE
chr3	29281723	C	G	ENST00000383767	ENSG00000144642	RBMS3	FALSE	FALSE
chr3	29281729	C	A	ENST00000383767	ENSG00000144642	RBMS3	FALSE	FALSE
chr3	29281729	C	G	ENST00000383767	ENSG00000144642	RBMS3	FALSE	FALSE
chr3	29281732	C	A	ENST00000383767	ENSG00000144642	RBMS3	FALSE	FALSE
chr3	29281732	C	G	ENST00000383767	ENSG00000144642	RBMS3	FALSE	FALSE
chr3	29281735	T	A	ENST00000383767	ENSG00000144642	RBMS3	TRUE	FALSE
chr3	29281735	T	G	ENST00000383767	ENSG00000144642	RBMS3	TRUE	FALSE
chr3	29281744	T	A	ENST00000383767	ENSG00000144642	RBMS3	TRUE	FALSE
chr3	29281744	T	G	ENST00000383767	ENSG00000144642	RBMS3	TRUE	FALSE
chr3	29281748	C	T	ENST00000383767	ENSG00000144642	RBMS3	TRUE	FALSE
chr3	29281754	A	T	ENST00000383767	ENSG00000144642	RBMS3	TRUE	TRUE
chr3	29281757	G	A	ENST00000383767	ENSG00000144642	RBMS3	FALSE	FALSE
chr3	29281757	G	C	ENST00000383767	ENSG00000144642	RBMS3	FALSE	FALSE
chr3	29281757	G	T	ENST00000383767	ENSG00000144642	RBMS3	FALSE	FALSE
chr3	29281758	T	A	ENST00000383767	ENSG00000144642	RBMS3	FALSE	FALSE
chr3	29281758	T	C	ENST00000383767	ENSG00000144642	RBMS3	FALSE	FALSE
chr3	29281758	T	G	ENST00000383767	ENSG00000144642	RBMS3	FALSE	FALSE
chr3	29434741	A	C	ENST00000383767	ENSG00000144642	RBMS3	TRUE	FALSE
chr3	29434741	A	G	ENST00000383767	ENSG00000144642	RBMS3	TRUE	FALSE
chr3	29434741	A	T	ENST00000383767	ENSG00000144642	RBMS3	TRUE	FALSE
chr3	29434742	G	A	ENST00000383767	ENSG00000144642	RBMS3	TRUE	FALSE
chr3	29434742	G	C	ENST00000383767	ENSG00000144642	RBMS3	TRUE	FALSE
chr3	29434742	G	T	ENST00000383767	ENSG00000144642	RBMS3	TRUE	FALSE
chr3	29434743	C	T	ENST00000383767	ENSG00000144642	RBMS3	TRUE	TRUE
chr3	29434751	T	A	ENST00000383767	ENSG00000144642	RBMS3	TRUE	TRUE
chr3	29434751	T	G	ENST00000383767	ENSG00000144642	RBMS3	TRUE	TRUE
chr3	29434833	G	T	ENST00000383767	ENSG00000144642	RBMS3	TRUE	TRUE
chr3	29434836	C	T	ENST00000383767	ENSG00000144642	RBMS3	TRUE	TRUE
chr3	29434840	T	A	ENST00000383767	ENSG00000144642	RBMS3	TRUE	TRUE
chr3	29434845	A	T	ENST00000383767	ENSG00000144642	RBMS3	TRUE	TRUE
chr3	29434859	C	A	ENST00000383767	ENSG00000144642	RBMS3	TRUE	TRUE
chr3	29434859	C	G	ENST00000383767	ENSG00000144642	RBMS3	TRUE	TRUE
chr3	29434863	C	T	ENST00000383767	ENSG00000144642	RBMS3	TRUE	TRUE
chr3	29434890	C	T	ENST00000383767	ENSG00000144642	RBMS3	TRUE	TRUE
chr3	29434902	A	T	ENST00000383767	ENSG00000144642	RBMS3	TRUE	TRUE
chr3	29434910	C	A	ENST00000383767	ENSG00000144642	RBMS3	TRUE	TRUE
chr3	29434911	C	T	ENST00000383767	ENSG00000144642	RBMS3	TRUE	TRUE
chr3	29434916	G	A	ENST00000383767	ENSG00000144642	RBMS3	TRUE	FALSE
chr3	29434916	G	C	ENST00000383767	ENSG00000144642	RBMS3	TRUE	FALSE
chr3	29434916	G	T	ENST00000383767	ENSG00000144642	RBMS3	TRUE	FALSE
chr3	29434917	T	A	ENST00000383767	ENSG00000144642	RBMS3	TRUE	FALSE
chr3	29434917	T	C	ENST00000383767	ENSG00000144642	RBMS3	TRUE	FALSE
chr3	29434917	T	G	ENST00000383767	ENSG00000144642	RBMS3	TRUE	FALSE
chr3	29488439	A	C	ENST00000383767	ENSG00000144642	RBMS3	TRUE	FALSE
chr3	29488439	A	G	ENST00000383767	ENSG00000144642	RBMS3	TRUE	FALSE
chr3	29488439	A	T	ENST00000383767	ENSG00000144642	RBMS3	TRUE	FALSE
chr3	29488440	G	A	ENST00000383767	ENSG00000144642	RBMS3	TRUE	FALSE
chr3	29488440	G	C	ENST00000383767	ENSG00000144642	RBMS3	TRUE	FALSE
chr3	29488440	G	T	ENST00000383767	ENSG00000144642	RBMS3	TRUE	FALSE
chr3	29488444	T	A	ENST00000383767	ENSG00000144642	RBMS3
chr3	29488444	T	G	ENST00000383767	ENSG00000144642	RBMS3
chr3	29488445	G	T	ENST00000383767	ENSG00000144642	RBMS3
chr3	29488448	A	T	ENST00000383767	ENSG00000144642	RBMS3
chr3	29488463	A	T	ENST00000383767	ENSG00000144642	RBMS3
chr3	29488478	A	T	ENST00000383767	ENSG00000144642	RBMS3
chr3	29488490	C	T	ENST00000383767	ENSG00000144642	RBMS3
chr3	29488495	C	A	ENST00000383767	ENSG00000144642	RBMS3
chr3	29488496	A	T	ENST00000383767	ENSG00000144642	RBMS3
chr3	29488500	G	A	ENST00000383767	ENSG00000144642	RBMS3	TRUE	FALSE
chr3	29488500	G	C	ENST00000383767	ENSG00000144642	RBMS3	TRUE	FALSE
chr3	29488500	G	T	ENST00000383767	ENSG00000144642	RBMS3	TRUE	FALSE
chr3	29488501	T	A	ENST00000383767	ENSG00000144642	RBMS3	TRUE	FALSE
chr3	29488501	T	C	ENST00000383767	ENSG00000144642	RBMS3	TRUE	FALSE
chr3	29488501	T	G	ENST00000383767	ENSG00000144642	RBMS3	TRUE	FALSE
chr3	29587112	A	C	ENST00000383767	ENSG00000144642	RBMS3	TRUE	FALSE
chr3	29587112	A	G	ENST00000383767	ENSG00000144642	RBMS3	TRUE	FALSE
chr3	29587112	A	T	ENST00000383767	ENSG00000144642	RBMS3	TRUE	FALSE
chr3	29587113	G	A	ENST00000383767	ENSG00000144642	RBMS3	TRUE	FALSE
chr3	29587113	G	C	ENST00000383767	ENSG00000144642	RBMS3	TRUE	FALSE
chr3	29587113	G	T	ENST00000383767	ENSG00000144642	RBMS3	TRUE	FALSE
chr3	29587118	T	A	ENST00000383767	ENSG00000144642	RBMS3	TRUE	TRUE
chr3	29587118	T	G	ENST00000383767	ENSG00000144642	RBMS3	TRUE	TRUE
chr3	29587152	C	T	ENST00000383767	ENSG00000144642	RBMS3	TRUE	TRUE
chr3	29587155	A	T	ENST00000383767	ENSG00000144642	RBMS3	TRUE	TRUE
chr3	29587173	A	T	ENST00000383767	ENSG00000144642	RBMS3	TRUE	TRUE
chr3	29587188	C	T	ENST00000383767	ENSG00000144642	RBMS3	TRUE	TRUE
chr3	29587194	C	T	ENST00000383767	ENSG00000144642	RBMS3
chr3	29587203	A	T	ENST00000383767	ENSG00000144642	RBMS3
chr3	29587206	G	A	ENST00000383767	ENSG00000144642	RBMS3	TRUE	FALSE
chr3	29587206	G	C	ENST00000383767	ENSG00000144642	RBMS3	TRUE	FALSE
chr3	29587206	G	T	ENST00000383767	ENSG00000144642	RBMS3	TRUE	FALSE
chr3	29587207	T	A	ENST00000383767	ENSG00000144642	RBMS3	TRUE	FALSE
chr3	29587207	T	C	ENST00000383767	ENSG00000144642	RBMS3	FALSE	FALSE
chr3	29587207	T	G	ENST00000383767	ENSG00000144642	RBMS3	TRUE	FALSE
chr3	29739718	A	C	ENST00000383767	ENSG00000144642	RBMS3	TRUE	FALSE
chr3	29739718	A	G	ENST00000383767	ENSG00000144642	RBMS3	TRUE	FALSE
chr3	29739718	A	T	ENST00000383767	ENSG00000144642	RBMS3	TRUE	FALSE
chr3	29739719	G	A	ENST00000383767	ENSG00000144642	RBMS3	TRUE	FALSE
chr3	29739719	G	C	ENST00000383767	ENSG00000144642	RBMS3	TRUE	FALSE
chr3	29739719	G	T	ENST00000383767	ENSG00000144642	RBMS3	TRUE	FALSE
chr3	29739720	C	T	ENST00000383767	ENSG00000144642	RBMS3	TRUE	TRUE
chr3	29739723	C	T	ENST00000383767	ENSG00000144642	RBMS3	TRUE	TRUE
chr3	29739726	G	T	ENST00000383767	ENSG00000144642	RBMS3	TRUE	TRUE
chr3	29739729	C	T	ENST00000383767	ENSG00000144642	RBMS3	TRUE	TRUE
chr3	29739749	C	A	ENST00000383767	ENSG00000144642	RBMS3	TRUE	TRUE
chr3	29739749	C	G	ENST00000383767	ENSG00000144642	RBMS3	TRUE	TRUE
chr3	29739754	C	A	ENST00000383767	ENSG00000144642	RBMS3	TRUE	TRUE
chr3	29739754	C	G	ENST00000383767	ENSG00000144642	RBMS3	TRUE	TRUE
chr3	29739777	G	T	ENST00000383767	ENSG00000144642	RBMS3	TRUE	TRUE
chr3	29739780	C	T	ENST00000383767	ENSG00000144642	RBMS3	TRUE	TRUE
chr3	29739783	G	T	ENST00000383767	ENSG00000144642	RBMS3	TRUE	TRUE
chr3	29739789	G	T	ENST00000383767	ENSG00000144642	RBMS3	TRUE	TRUE
chr3	29739801	A	T	ENST00000383767	ENSG00000144642	RBMS3	TRUE	TRUE
chr3	29739810	G	T	ENST00000383767	ENSG00000144642	RBMS3	TRUE	TRUE
chr3	29739828	A	T	ENST00000383767	ENSG00000144642	RBMS3	TRUE	TRUE
chr3	29739837	A	T	ENST00000383767	ENSG00000144642	RBMS3	TRUE	TRUE
chr3	29739849	G	T	ENST00000383767	ENSG00000144642	RBMS3	TRUE	TRUE
chr3	29739858	A	T	ENST00000383767	ENSG00000144642	RBMS3	TRUE	TRUE
chr3	29739876	A	T	ENST00000383767	ENSG00000144642	RBMS3	TRUE	TRUE
chr3	29739878	G	A	ENST00000383767	ENSG00000144642	RBMS3	TRUE	FALSE
chr3	29739878	G	C	ENST00000383767	ENSG00000144642	RBMS3	TRUE	FALSE
chr3	29739878	G	T	ENST00000383767	ENSG00000144642	RBMS3	TRUE	FALSE
chr3	29739879	T	A	ENST00000383767	ENSG00000144642	RBMS3	TRUE	FALSE
chr3	29739879	T	C	ENST00000383767	ENSG00000144642	RBMS3	TRUE	FALSE
chr3	29739879	T	G	ENST00000383767	ENSG00000144642	RBMS3	TRUE	FALSE
chr3	29762908	A	C	ENST00000383767	ENSG00000144642	RBMS3	TRUE	FALSE
chr3	29762908	A	G	ENST00000383767	ENSG00000144642	RBMS3	TRUE	FALSE
chr3	29762908	A	T	ENST00000383767	ENSG00000144642	RBMS3	TRUE	FALSE
chr3	29762909	G	A	ENST00000383767	ENSG00000144642	RBMS3	TRUE	FALSE
chr3	29762909	G	C	ENST00000383767	ENSG00000144642	RBMS3	TRUE	FALSE
chr3	29762909	G	T	ENST00000383767	ENSG00000144642	RBMS3	TRUE	FALSE
chr3	29762914	G	T	ENST00000383767	ENSG00000144642	RBMS3	TRUE	TRUE
chr3	29762923	G	T	ENST00000383767	ENSG00000144642	RBMS3	TRUE	TRUE
chr3	29762926	A	T	ENST00000383767	ENSG00000144642	RBMS3	TRUE	TRUE
chr3	29762931	T	A	ENST00000383767	ENSG00000144642	RBMS3	TRUE	TRUE
chr3	29762932	G	T	ENST00000383767	ENSG00000144642	RBMS3	TRUE	TRUE
chr3	29762944	C	T	ENST00000383767	ENSG00000144642	RBMS3	TRUE	TRUE
chr3	29762956	G	T	ENST00000383767	ENSG00000144642	RBMS3	TRUE	TRUE
chr3	29762959	A	T	ENST00000383767	ENSG00000144642	RBMS3	TRUE	TRUE
chr3	29762964	T	A	ENST00000383767	ENSG00000144642	RBMS3	TRUE	TRUE
chr3	29762964	T	G	ENST00000383767	ENSG00000144642	RBMS3	TRUE	TRUE
chr3	29762968	A	T	ENST00000383767	ENSG00000144642	RBMS3	TRUE	TRUE
chr3	29762990	G	A	ENST00000383767	ENSG00000144642	RBMS3	TRUE	FALSE
chr3	29762990	G	C	ENST00000383767	ENSG00000144642	RBMS3	TRUE	FALSE
chr3	29762990	G	T	ENST00000383767	ENSG00000144642	RBMS3	TRUE	FALSE
chr3	29762991	T	A	ENST00000383767	ENSG00000144642	RBMS3	TRUE	FALSE
chr3	29762991	T	C	ENST00000383767	ENSG00000144642	RBMS3	FALSE	FALSE
chr3	29762991	T	G	ENST00000383767	ENSG00000144642	RBMS3	TRUE	FALSE
chr3	29868856	A	C	ENST00000383767	ENSG00000144642	RBMS3	TRUE	FALSE
chr3	29868856	A	G	ENST00000383767	ENSG00000144642	RBMS3	TRUE	FALSE
chr3	29868856	A	T	ENST00000383767	ENSG00000144642	RBMS3	TRUE	FALSE
chr3	29868857	G	A	ENST00000383767	ENSG00000144642	RBMS3	TRUE	FALSE
chr3	29868857	G	C	ENST00000383767	ENSG00000144642	RBMS3	TRUE	FALSE
chr3	29868857	G	T	ENST00000383767	ENSG00000144642	RBMS3	TRUE	FALSE
chr3	29868866	G	T	ENST00000383767	ENSG00000144642	RBMS3	TRUE	TRUE
chr3	29868873	T	A	ENST00000383767	ENSG00000144642	RBMS3	TRUE	TRUE
chr3	29868880	C	A	ENST00000383767	ENSG00000144642	RBMS3	TRUE	TRUE
chr3	29868881	A	T	ENST00000383767	ENSG00000144642	RBMS3	TRUE	TRUE
chr3	29868893	G	T	ENST00000383767	ENSG00000144642	RBMS3	TRUE	TRUE
chr3	29868896	G	T	ENST00000383767	ENSG00000144642	RBMS3	TRUE	TRUE
chr3	29868899	C	T	ENST00000383767	ENSG00000144642	RBMS3	TRUE	TRUE
chr3	29868902	A	T	ENST00000383767	ENSG00000144642	RBMS3	TRUE	TRUE
chr3	29868905	A	T	ENST00000383767	ENSG00000144642	RBMS3	TRUE	TRUE
chr3	29868908	C	T	ENST00000383767	ENSG00000144642	RBMS3	TRUE	TRUE
chr3	29868911	C	T	ENST00000383767	ENSG00000144642	RBMS3	TRUE	TRUE
chr3	29868917	C	T	ENST00000383767	ENSG00000144642	RBMS3	TRUE	TRUE
chr3	29868923	A	T	ENST00000383767	ENSG00000144642	RBMS3	TRUE	TRUE
chr3	29868928	T	A	ENST00000383767	ENSG00000144642	RBMS3	TRUE	TRUE
chr3	29868928	T	G	ENST00000383767	ENSG00000144642	RBMS3	TRUE	TRUE
chr3	29868932	C	T	ENST00000383767	ENSG00000144642	RBMS3	TRUE	TRUE
chr3	29868948	G	A	ENST00000383767	ENSG00000144642	RBMS3	TRUE	TRUE
chr3	29868949	G	A	ENST00000383767	ENSG00000144642	RBMS3	TRUE	TRUE
chr3	29868956	G	T	ENST00000383767	ENSG00000144642	RBMS3	TRUE	TRUE
chr3	29868959	G	T	ENST00000383767	ENSG00000144642	RBMS3	TRUE	TRUE
chr3	29868962	G	T	ENST00000383767	ENSG00000144642	RBMS3	TRUE	TRUE
chr3	29868965	G	A	ENST00000383767	ENSG00000144642	RBMS3	TRUE	FALSE
chr3	29868965	G	C	ENST00000383767	ENSG00000144642	RBMS3	TRUE	FALSE
chr3	29868965	G	T	ENST00000383767	ENSG00000144642	RBMS3	TRUE	FALSE
chr3	29868966	T	A	ENST00000383767	ENSG00000144642	RBMS3	TRUE	FALSE
chr3	29868966	T	C	ENST00000383767	ENSG00000144642	RBMS3	TRUE	FALSE
chr3	29868966	T	G	ENST00000383767	ENSG00000144642	RBMS3	TRUE	FALSE
chr3	29884160	A	C	ENST00000383767	ENSG00000144642	RBMS3	TRUE	FALSE
chr3	29884160	A	G	ENST00000383767	ENSG00000144642	RBMS3	TRUE	FALSE
chr3	29884160	A	T	ENST00000383767	ENSG00000144642	RBMS3	TRUE	FALSE
chr3	29884161	G	A	ENST00000383767	ENSG00000144642	RBMS3	TRUE	FALSE
chr3	29884161	G	C	ENST00000383767	ENSG00000144642	RBMS3	TRUE	FALSE
chr3	29884161	G	T	ENST00000383767	ENSG00000144642	RBMS3	TRUE	FALSE
chr3	29884175	T	A	ENST00000383767	ENSG00000144642	RBMS3	TRUE	TRUE
chr3	29884182	T	A	ENST00000383767	ENSG00000144642	RBMS3	TRUE	TRUE
chr3	29884182	T	G	ENST00000383767	ENSG00000144642	RBMS3	TRUE	TRUE
chr3	29884201	C	T	ENST00000383767	ENSG00000144642	RBMS3	TRUE	TRUE
chr3	29884207	G	T	ENST00000383767	ENSG00000144642	RBMS3	TRUE	TRUE
chr3	29884209	G	A	ENST00000383767	ENSG00000144642	RBMS3	TRUE	FALSE
chr3	29884209	G	C	ENST00000383767	ENSG00000144642	RBMS3	TRUE	FALSE
chr3	29884209	G	T	ENST00000383767	ENSG00000144642	RBMS3	TRUE	FALSE
chr3	29884210	T	A	ENST00000383767	ENSG00000144642	RBMS3	TRUE	FALSE
chr3	29884210	T	C	ENST00000383767	ENSG00000144642	RBMS3	FALSE	FALSE
chr3	29884210	T	G	ENST00000383767	ENSG00000144642	RBMS3	TRUE	FALSE
chr3	29897377	A	C	ENST00000383767	ENSG00000144642	RBMS3	TRUE	FALSE
chr3	29897377	A	G	ENST00000383767	ENSG00000144642	RBMS3	TRUE	FALSE
chr3	29897377	A	T	ENST00000383767	ENSG00000144642	RBMS3	TRUE	FALSE
chr3	29897378	G	A	ENST00000383767	ENSG00000144642	RBMS3	TRUE	FALSE
chr3	29897378	G	C	ENST00000383767	ENSG00000144642	RBMS3	TRUE	FALSE
chr3	29897378	G	T	ENST00000383767	ENSG00000144642	RBMS3	TRUE	FALSE
chr3	29897385	T	A	ENST00000383767	ENSG00000144642	RBMS3	TRUE	TRUE
chr3	29897385	T	G	ENST00000383767	ENSG00000144642	RBMS3	TRUE	TRUE
chr3	29897390	C	A	ENST00000383767	ENSG00000144642	RBMS3	TRUE	TRUE
chr3	29897390	C	G	ENST00000383767	ENSG00000144642	RBMS3	TRUE	TRUE
chr3	29897397	C	A	ENST00000383767	ENSG00000144642	RBMS3	TRUE	TRUE
chr3	29897397	C	G	ENST00000383767	ENSG00000144642	RBMS3	TRUE	TRUE
chr3	29897425	C	T	ENST00000383767	ENSG00000144642	RBMS3	TRUE	TRUE
chr3	29897472	C	A	ENST00000383767	ENSG00000144642	RBMS3	TRUE	TRUE
chr3	29897472	C	G	ENST00000383767	ENSG00000144642	RBMS3	TRUE	TRUE
chr3	29897473	C	T	ENST00000383767	ENSG00000144642	RBMS3	TRUE	TRUE
chr3	29897476	G	A	ENST00000383767	ENSG00000144642	RBMS3	TRUE	FALSE
chr3	29897476	G	C	ENST00000383767	ENSG00000144642	RBMS3	TRUE	FALSE
chr3	29897476	G	T	ENST00000383767	ENSG00000144642	RBMS3	TRUE	FALSE
chr3	29897477	T	A	ENST00000383767	ENSG00000144642	RBMS3	TRUE	FALSE
chr3	29897477	T	C	ENST00000383767	ENSG00000144642	RBMS3	FALSE	FALSE
chr3	29897477	T	G	ENST00000383767	ENSG00000144642	RBMS3	TRUE	FALSE
chr3	29899703	A	C	ENST00000383767	ENSG00000144642	RBMS3	FALSE	FALSE
chr3	29899703	A	G	ENST00000383767	ENSG00000144642	RBMS3	FALSE	FALSE
chr3	29899703	A	T	ENST00000383767	ENSG00000144642	RBMS3	FALSE	FALSE
chr3	29899704	G	A	ENST00000383767	ENSG00000144642	RBMS3	FALSE	FALSE
chr3	29899704	G	C	ENST00000383767	ENSG00000144642	RBMS3	FALSE	FALSE
chr3	29899704	G	T	ENST00000383767	ENSG00000144642	RBMS3	FALSE	FALSE
chr3	29899708	C	T	ENST00000383767	ENSG00000144642	RBMS3	TRUE	TRUE
chr3	29899718	C	A	ENST00000383767	ENSG00000144642	RBMS3	TRUE	TRUE
chr3	29899718	C	G	ENST00000383767	ENSG00000144642	RBMS3	TRUE	TRUE
chr3	29899721	G	A	ENST00000383767	ENSG00000144642	RBMS3	TRUE	TRUE
chr3	29899722	G	A	ENST00000383767	ENSG00000144642	RBMS3	TRUE	TRUE
chr3	29899740	C	A	ENST00000383767	ENSG00000144642	RBMS3	TRUE	TRUE
chr3	29899740	C	G	ENST00000383767	ENSG00000144642	RBMS3	TRUE	TRUE
chr3	29899747	C	T	ENST00000383767	ENSG00000144642	RBMS3	TRUE	TRUE
chr3	29899756	G	A	ENST00000383767	ENSG00000144642	RBMS3	FALSE	FALSE
chr3	29899756	G	C	ENST00000383767	ENSG00000144642	RBMS3	FALSE	FALSE
chr3	29899756	G	T	ENST00000383767	ENSG00000144642	RBMS3	FALSE	FALSE
chr3	29899757	T	A	ENST00000383767	ENSG00000144642	RBMS3	FALSE	FALSE
chr3	29899757	T	C	ENST00000383767	ENSG00000144642	RBMS3	FALSE	FALSE
chr3	29899757	T	G	ENST00000383767	ENSG00000144642	RBMS3	FALSE	FALSE
chr3	29936084	A	C	ENST00000383767	ENSG00000144642	RBMS3	TRUE	FALSE
chr3	29936084	A	G	ENST00000383767	ENSG00000144642	RBMS3	TRUE	FALSE
chr3	29936084	A	T	ENST00000383767	ENSG00000144642	RBMS3	TRUE	FALSE
chr3	29936085	G	A	ENST00000383767	ENSG00000144642	RBMS3	TRUE	FALSE
chr3	29936085	G	C	ENST00000383767	ENSG00000144642	RBMS3	TRUE	FALSE
chr3	29936085	G	T	ENST00000383767	ENSG00000144642	RBMS3	TRUE	FALSE
chr3	29936123	C	A	ENST00000383767	ENSG00000144642	RBMS3	TRUE	TRUE
chr3	29936123	C	G	ENST00000383767	ENSG00000144642	RBMS3	TRUE	TRUE
chr3	29936128	C	T	ENST00000383767	ENSG00000144642	RBMS3	TRUE	TRUE
chr3	29936158	C	T	ENST00000383767	ENSG00000144642	RBMS3	TRUE	TRUE
chr3	29936161	C	T	ENST00000383767	ENSG00000144642	RBMS3	TRUE	TRUE
chr3	29936177	C	A	ENST00000383767	ENSG00000144642	RBMS3	TRUE	TRUE
chr3	29936180	T	A	ENST00000383767	ENSG00000144642	RBMS3	TRUE	TRUE
chr3	29936191	G	T	ENST00000383767	ENSG00000144642	RBMS3	TRUE	TRUE
chr3	29936197	G	A	ENST00000383767	ENSG00000144642	RBMS3	TRUE	FALSE
chr3	29936197	G	C	ENST00000383767	ENSG00000144642	RBMS3	TRUE	FALSE
chr3	29936197	G	T	ENST00000383767	ENSG00000144642	RBMS3	TRUE	FALSE
chr3	29936198	T	A	ENST00000383767	ENSG00000144642	RBMS3	TRUE	FALSE
chr3	29936198	T	C	ENST00000383767	ENSG00000144642	RBMS3	TRUE	FALSE
chr3	29936198	T	G	ENST00000383767	ENSG00000144642	RBMS3	TRUE	FALSE
chr3	29944205	A	C	ENST00000383767	ENSG00000144642	RBMS3	FALSE	FALSE
chr3	29944205	A	G	ENST00000383767	ENSG00000144642	RBMS3	TRUE	FALSE
chr3	29944205	A	T	ENST00000383767	ENSG00000144642	RBMS3	FALSE	FALSE
chr3	29944206	G	A	ENST00000383767	ENSG00000144642	RBMS3	FALSE	FALSE
chr3	29944206	G	C	ENST00000383767	ENSG00000144642	RBMS3	FALSE	FALSE
chr3	29944206	G	T	ENST00000383767	ENSG00000144642	RBMS3	FALSE	FALSE
chr3	29944210	C	T	ENST00000383767	ENSG00000144642	RBMS3	TRUE	TRUE
chr3	29944216	C	T	ENST00000383767	ENSG00000144642	RBMS3	TRUE	TRUE
chr3	29944240	C	T	ENST00000383767	ENSG00000144642	RBMS3	TRUE	TRUE
chr3	29944247	T	A	ENST00000383767	ENSG00000144642	RBMS3	TRUE	TRUE
chr3	29944251	T	A	ENST00000383767	ENSG00000144642	RBMS3	TRUE	TRUE
chr3	29944252	C	T	ENST00000383767	ENSG00000144642	RBMS3	TRUE	TRUE
chr3	29944255	G	A	ENST00000383767	ENSG00000144642	RBMS3	FALSE	FALSE
chr3	29944255	G	C	ENST00000383767	ENSG00000144642	RBMS3	FALSE	FALSE
chr3	29944255	G	T	ENST00000383767	ENSG00000144642	RBMS3	FALSE	FALSE
chr3	29944256	T	A	ENST00000383767	ENSG00000144642	RBMS3	FALSE	FALSE
chr3	29944256	T	C	ENST00000383767	ENSG00000144642	RBMS3	FALSE	FALSE
chr3	29944256	T	G	ENST00000383767	ENSG00000144642	RBMS3	FALSE	FALSE
chr3	29988141	A	C	ENST00000383767	ENSG00000144642	RBMS3	TRUE	FALSE
chr3	29988141	A	G	ENST00000383767	ENSG00000144642	RBMS3	TRUE	FALSE
chr3	29988141	A	T	ENST00000383767	ENSG00000144642	RBMS3	TRUE	FALSE
chr3	29988142	G	A	ENST00000383767	ENSG00000144642	RBMS3	TRUE	FALSE
chr3	29988142	G	C	ENST00000383767	ENSG00000144642	RBMS3	TRUE	FALSE
chr3	29988142	G	T	ENST00000383767	ENSG00000144642	RBMS3	TRUE	FALSE
chr3	29988145	T	A	ENST00000383767	ENSG00000144642	RBMS3	TRUE	TRUE
chr3	29988145	T	G	ENST00000383767	ENSG00000144642	RBMS3	TRUE	TRUE
chr3	29988167	C	T	ENST00000383767	ENSG00000144642	RBMS3	TRUE	TRUE
chr3	29988178	C	A	ENST00000383767	ENSG00000144642	RBMS3	TRUE	TRUE
chr3	29988178	C	G	ENST00000383767	ENSG00000144642	RBMS3	TRUE	TRUE
chr3	29988185	C	T	ENST00000383767	ENSG00000144642	RBMS3	TRUE	TRUE
chr3	29988190	C	A	ENST00000383767	ENSG00000144642	RBMS3	TRUE	TRUE
chr3	29988190	C	G	ENST00000383767	ENSG00000144642	RBMS3	TRUE	TRUE
chr3	29988221	G	T	ENST00000383767	ENSG00000144642	RBMS3	TRUE	TRUE
chr3	29988224	G	A	ENST00000383767	ENSG00000144642	RBMS3	TRUE	FALSE
chr3	29988224	G	C	ENST00000383767	ENSG00000144642	RBMS3	TRUE	FALSE
chr3	29988224	G	T	ENST00000383767	ENSG00000144642	RBMS3	TRUE	FALSE
chr3	29988225	T	A	ENST00000383767	ENSG00000144642	RBMS3	TRUE	FALSE
chr3	29988225	T	C	ENST00000383767	ENSG00000144642	RBMS3	TRUE	FALSE
chr3	29988225	T	G	ENST00000383767	ENSG00000144642	RBMS3	TRUE	FALSE
chr3	29991080	A	C	ENST00000383767	ENSG00000144642	RBMS3	TRUE	FALSE
chr3	29991080	A	G	ENST00000383767	ENSG00000144642	RBMS3	TRUE	FALSE
chr3	29991080	A	T	ENST00000383767	ENSG00000144642	RBMS3	TRUE	FALSE
chr3	29991081	G	A	ENST00000383767	ENSG00000144642	RBMS3	TRUE	FALSE
chr3	29991081	G	C	ENST00000383767	ENSG00000144642	RBMS3	TRUE	FALSE
chr3	29991081	G	T	ENST00000383767	ENSG00000144642	RBMS3	TRUE	FALSE
chr3	29991106	C	T	ENST00000383767	ENSG00000144642	RBMS3	TRUE	TRUE
chr3	29991122	C	A	ENST00000383767	ENSG00000144642	RBMS3	TRUE	TRUE
chr3	29991122	C	G	ENST00000383767	ENSG00000144642	RBMS3	TRUE	TRUE
chr3	29991127	C	T	ENST00000383767	ENSG00000144642	RBMS3	TRUE	TRUE
chr3	29991142	C	T	ENST00000383767	ENSG00000144642	RBMS3	TRUE	TRUE
chr3	29991145	C	T	ENST00000383767	ENSG00000144642	RBMS3	TRUE	TRUE
chr3	29991148	C	T	ENST00000383767	ENSG00000144642	RBMS3	TRUE	TRUE
chr3	29991151	C	T	ENST00000383767	ENSG00000144642	RBMS3	TRUE	TRUE
chr3	29991175	G	T	ENST00000383767	ENSG00000144642	RBMS3	FALSE	FALSE
chr3	29991192	T	A	ENST00000383767	ENSG00000144642	RBMS3	FALSE	FALSE
chr3	29991192	T	G	ENST00000383767	ENSG00000144642	RBMS3	FALSE	FALSE
chr3	29991198	C	A	ENST00000383767	ENSG00000144642	RBMS3	FALSE	FALSE
chr3	29991198	C	G	ENST00000383767	ENSG00000144642	RBMS3	FALSE	FALSE
chr3	29991199	C	T	ENST00000383767	ENSG00000144642	RBMS3	FALSE	FALSE
chr3	29991202	C	T	ENST00000383767	ENSG00000144642	RBMS3	FALSE	FALSE
chr3	29991208	A	T	ENST00000383767	ENSG00000144642	RBMS3	FALSE	FALSE
chr3	29991210	G	A	ENST00000383767	ENSG00000144642	RBMS3	TRUE	FALSE
chr3	29991210	G	C	ENST00000383767	ENSG00000144642	RBMS3	TRUE	FALSE
chr3	29991210	G	T	ENST00000383767	ENSG00000144642	RBMS3	TRUE	FALSE
chr3	29991211	T	A	ENST00000383767	ENSG00000144642	RBMS3	TRUE	FALSE
chr3	29991211	T	C	ENST00000383767	ENSG00000144642	RBMS3	TRUE	FALSE
chr3	29991211	T	G	ENST00000383767	ENSG00000144642	RBMS3	TRUE	FALSE
chr3	30003854	A	C	ENST00000383767	ENSG00000144642	RBMS3	TRUE	FALSE
chr3	30003854	A	G	ENST00000383767	ENSG00000144642	RBMS3	TRUE	FALSE
chr3	30003854	A	T	ENST00000383767	ENSG00000144642	RBMS3	TRUE	FALSE
chr3	30003855	G	A	ENST00000383767	ENSG00000144642	RBMS3	TRUE	FALSE
chr3	30003855	G	C	ENST00000383767	ENSG00000144642	RBMS3	TRUE	FALSE
chr3	30003855	G	T	ENST00000383767	ENSG00000144642	RBMS3	TRUE	FALSE
chr3	30606912	G	A	ENST00000295754	ENSG00000163513	TGFBR2	FALSE	FALSE
chr3	30606913	G	A	ENST00000295754	ENSG00000163513	TGFBR2	FALSE	FALSE
chr3	30606933	G	A	ENST00000295754	ENSG00000163513	TGFBR2	FALSE	FALSE
chr3	30606934	G	A	ENST00000295754	ENSG00000163513	TGFBR2	FALSE	FALSE
chr3	30606968	C	T	ENST00000295754	ENSG00000163513	TGFBR2	TRUE	TRUE
chr3	30606971	A	T	ENST00000295754	ENSG00000163513	TGFBR2	TRUE	TRUE
chr3	30606975	C	A	ENST00000295754	ENSG00000163513	TGFBR2	TRUE	TRUE
chr3	30606978	G	A	ENST00000295754	ENSG00000163513	TGFBR2	TRUE	FALSE
chr3	30606978	G	C	ENST00000295754	ENSG00000163513	TGFBR2	TRUE	FALSE
chr3	30606978	G	T	ENST00000295754	ENSG00000163513	TGFBR2	TRUE	FALSE
chr3	30606979	T	A	ENST00000295754	ENSG00000163513	TGFBR2	TRUE	FALSE
chr3	30606979	T	C	ENST00000295754	ENSG00000163513	TGFBR2	TRUE	FALSE
chr3	30606979	T	G	ENST00000295754	ENSG00000163513	TGFBR2	TRUE	FALSE
chr3	30644745	A	C	ENST00000295754	ENSG00000163513	TGFBR2	TRUE	FALSE
chr3	30644745	A	G	ENST00000295754	ENSG00000163513	TGFBR2	TRUE	FALSE
chr3	30644745	A	T	ENST00000295754	ENSG00000163513	TGFBR2	TRUE	FALSE
chr3	30644746	G	A	ENST00000295754	ENSG00000163513	TGFBR2	TRUE	FALSE
chr3	30644746	G	C	ENST00000295754	ENSG00000163513	TGFBR2	TRUE	FALSE
chr3	30644746	G	T	ENST00000295754	ENSG00000163513	TGFBR2	TRUE	FALSE
chr3	30644788	A	T	ENST00000295754	ENSG00000163513	TGFBR2	TRUE	TRUE
chr3	30644797	C	T	ENST00000295754	ENSG00000163513	TGFBR2	TRUE	TRUE
chr3	30644805	T	A	ENST00000295754	ENSG00000163513	TGFBR2	TRUE	TRUE
chr3	30644806	A	T	ENST00000295754	ENSG00000163513	TGFBR2	TRUE	TRUE
chr3	30644814	T	A	ENST00000295754	ENSG00000163513	TGFBR2	TRUE	TRUE
chr3	30644821	A	T	ENST00000295754	ENSG00000163513	TGFBR2	TRUE	TRUE
chr3	30644835	T	A	ENST00000295754	ENSG00000163513	TGFBR2	TRUE	TRUE
chr3	30644842	C	T	ENST00000295754	ENSG00000163513	TGFBR2	TRUE	TRUE
chr3	30644845	A	T	ENST00000295754	ENSG00000163513	TGFBR2	TRUE	TRUE
chr3	30644853	C	A	ENST00000295754	ENSG00000163513	TGFBR2	TRUE	TRUE
chr3	30644865	C	A	ENST00000295754	ENSG00000163513	TGFBR2	TRUE	TRUE
chr3	30644883	T	A	ENST00000295754	ENSG00000163513	TGFBR2	TRUE	TRUE
chr3	30644884	G	T	ENST00000295754	ENSG00000163513	TGFBR2	TRUE	TRUE
chr3	30644887	A	T	ENST00000295754	ENSG00000163513	TGFBR2	TRUE	TRUE
chr3	30644893	C	T	ENST00000295754	ENSG00000163513	TGFBR2	TRUE	TRUE
chr3	30644896	G	T	ENST00000295754	ENSG00000163513	TGFBR2	TRUE	TRUE
chr3	30644904	T	A	ENST00000295754	ENSG00000163513	TGFBR2	TRUE	TRUE
chr3	30644915	G	A	ENST00000295754	ENSG00000163513	TGFBR2	TRUE	TRUE
chr3	30644916	G	A	ENST00000295754	ENSG00000163513	TGFBR2	TRUE	FALSE
chr3	30644916	G	C	ENST00000295754	ENSG00000163513	TGFBR2	TRUE	FALSE
chr3	30644916	G	T	ENST00000295754	ENSG00000163513	TGFBR2	TRUE	FALSE
chr3	30644917	T	A	ENST00000295754	ENSG00000163513	TGFBR2	TRUE	FALSE
chr3	30644917	T	C	ENST00000295754	ENSG00000163513	TGFBR2	TRUE	FALSE
chr3	30644917	T	G	ENST00000295754	ENSG00000163513	TGFBR2	TRUE	FALSE
chr3	30650268	A	C	ENST00000295754	ENSG00000163513	TGFBR2	TRUE	FALSE
chr3	30650268	A	G	ENST00000295754	ENSG00000163513	TGFBR2	TRUE	FALSE
chr3	30650268	A	T	ENST00000295754	ENSG00000163513	TGFBR2	TRUE	FALSE
chr3	30650269	G	A	ENST00000295754	ENSG00000163513	TGFBR2	TRUE	FALSE
chr3	30650269	G	C	ENST00000295754	ENSG00000163513	TGFBR2	TRUE	FALSE
chr3	30650269	G	T	ENST00000295754	ENSG00000163513	TGFBR2	TRUE	FALSE
chr3	30650270	G	A	ENST00000295754	ENSG00000163513	TGFBR2	TRUE	TRUE
chr3	30650271	A	T	ENST00000295754	ENSG00000163513	TGFBR2	TRUE	TRUE
chr3	30650274	A	T	ENST00000295754	ENSG00000163513	TGFBR2	TRUE	TRUE
chr3	30650283	G	T	ENST00000295754	ENSG00000163513	TGFBR2	TRUE	TRUE
chr3	30650298	G	T	ENST00000295754	ENSG00000163513	TGFBR2	TRUE	TRUE
chr3	30650309	C	A	ENST00000295754	ENSG00000163513	TGFBR2
chr3	30650319	A	T	ENST00000295754	ENSG00000163513	TGFBR2
chr3	30650330	C	A	ENST00000295754	ENSG00000163513	TGFBR2
chr3	30650330	C	G	ENST00000295754	ENSG00000163513	TGFBR2
chr3	30650346	G	T	ENST00000295754	ENSG00000163513	TGFBR2
chr3	30650364	A	T	ENST00000295754	ENSG00000163513	TGFBR2
chr3	30650369	C	A	ENST00000295754	ENSG00000163513	TGFBR2
chr3	30650376	A	T	ENST00000295754	ENSG00000163513	TGFBR2
chr3	30650379	G	T	ENST00000295754	ENSG00000163513	TGFBR2
chr3	30650382	A	T	ENST00000295754	ENSG00000163513	TGFBR2
chr3	30650385	A	T	ENST00000295754	ENSG00000163513	TGFBR2
chr3	30650388	A	T	ENST00000295754	ENSG00000163513	TGFBR2
chr3	30650397	G	T	ENST00000295754	ENSG00000163513	TGFBR2
chr3	30650414	T	A	ENST00000295754	ENSG00000163513	TGFBR2	TRUE	TRUE
chr3	30650420	T	A	ENST00000295754	ENSG00000163513	TGFBR2	TRUE	TRUE
chr3	30650430	G	T	ENST00000295754	ENSG00000163513	TGFBR2	TRUE	TRUE
chr3	30650435	C	A	ENST00000295754	ENSG00000163513	TGFBR2	TRUE	TRUE
chr3	30650455	C	A	ENST00000295754	ENSG00000163513	TGFBR2	TRUE	TRUE
chr3	30650455	C	G	ENST00000295754	ENSG00000163513	TGFBR2	TRUE	TRUE
chr3	30650457	G	T	ENST00000295754	ENSG00000163513	TGFBR2	TRUE	TRUE
chr3	30650460	G	T	ENST00000295754	ENSG00000163513	TGFBR2	TRUE	TRUE
chr3	30650461	G	A	ENST00000295754	ENSG00000163513	TGFBR2	TRUE	FALSE
chr3	30650461	G	C	ENST00000295754	ENSG00000163513	TGFBR2	TRUE	FALSE
chr3	30650461	G	T	ENST00000295754	ENSG00000163513	TGFBR2	TRUE	FALSE
chr3	30650462	T	A	ENST00000295754	ENSG00000163513	TGFBR2	TRUE	FALSE
chr3	30650462	T	C	ENST00000295754	ENSG00000163513	TGFBR2	FALSE	FALSE
chr3	30650462	T	G	ENST00000295754	ENSG00000163513	TGFBR2	TRUE	FALSE
chr3	30671636	A	C	ENST00000295754	ENSG00000163513	TGFBR2	TRUE	FALSE
chr3	30671636	A	G	ENST00000295754	ENSG00000163513	TGFBR2	TRUE	FALSE
chr3	30671636	A	T	ENST00000295754	ENSG00000163513	TGFBR2	TRUE	FALSE
chr3	30671637	G	A	ENST00000295754	ENSG00000163513	TGFBR2	TRUE	FALSE
chr3	30671637	G	C	ENST00000295754	ENSG00000163513	TGFBR2	TRUE	FALSE
chr3	30671637	G	T	ENST00000295754	ENSG00000163513	TGFBR2	TRUE	FALSE
chr3	30671642	T	A	ENST00000295754	ENSG00000163513	TGFBR2	TRUE	TRUE
chr3	30671642	T	G	ENST00000295754	ENSG00000163513	TGFBR2	TRUE	TRUE
chr3	30671662	T	A	ENST00000295754	ENSG00000163513	TGFBR2	TRUE	TRUE
chr3	30671665	T	A	ENST00000295754	ENSG00000163513	TGFBR2	TRUE	TRUE
chr3	30671679	C	T	ENST00000295754	ENSG00000163513	TGFBR2	TRUE	TRUE
chr3	30671712	G	T	ENST00000295754	ENSG00000163513	TGFBR2	TRUE	TRUE
chr3	30671744	C	A	ENST00000295754	ENSG00000163513	TGFBR2	TRUE	TRUE
chr3	30671744	C	G	ENST00000295754	ENSG00000163513	TGFBR2	TRUE	TRUE
chr3	30671747	C	A	ENST00000295754	ENSG00000163513	TGFBR2	TRUE	TRUE
chr3	30671750	C	A	ENST00000295754	ENSG00000163513	TGFBR2	TRUE	TRUE
chr3	30671750	C	G	ENST00000295754	ENSG00000163513	TGFBR2	TRUE	TRUE
chr3	30671763	C	T	ENST00000295754	ENSG00000163513	TGFBR2	TRUE	TRUE
chr3	30671766	C	T	ENST00000295754	ENSG00000163513	TGFBR2	TRUE	TRUE
chr3	30671769	A	T	ENST00000295754	ENSG00000163513	TGFBR2	TRUE	TRUE
chr3	30671779	C	A	ENST00000295754	ENSG00000163513	TGFBR2	TRUE	TRUE
chr3	30671779	C	G	ENST00000295754	ENSG00000163513	TGFBR2	TRUE	TRUE
chr3	30671785	G	A	ENST00000295754	ENSG00000163513	TGFBR2	TRUE	TRUE
chr3	30671786	G	A	ENST00000295754	ENSG00000163513	TGFBR2	TRUE	TRUE
chr3	30671787	G	T	ENST00000295754	ENSG00000163513	TGFBR2	TRUE	TRUE
chr3	30671796	A	T	ENST00000295754	ENSG00000163513	TGFBR2	TRUE	TRUE
chr3	30671805	A	T	ENST00000295754	ENSG00000163513	TGFBR2	TRUE	TRUE
chr3	30671814	G	T	ENST00000295754	ENSG00000163513	TGFBR2	TRUE	TRUE
chr3	30671823	G	T	ENST00000295754	ENSG00000163513	TGFBR2	TRUE	TRUE
chr3	30671831	T	A	ENST00000295754	ENSG00000163513	TGFBR2	TRUE	TRUE
chr3	30671844	G	T	ENST00000295754	ENSG00000163513	TGFBR2	TRUE	TRUE
chr3	30671876	T	A	ENST00000295754	ENSG00000163513	TGFBR2	TRUE	TRUE
chr3	30671901	G	T	ENST00000295754	ENSG00000163513	TGFBR2	TRUE	TRUE
chr3	30671916	G	T	ENST00000295754	ENSG00000163513	TGFBR2	TRUE	TRUE
chr3	30671937	A	T	ENST00000295754	ENSG00000163513	TGFBR2	TRUE	TRUE
chr3	30671952	G	T	ENST00000295754	ENSG00000163513	TGFBR2	TRUE	TRUE
chr3	30671960	T	A	ENST00000295754	ENSG00000163513	TGFBR2	TRUE	TRUE
chr3	30671960	T	G	ENST00000295754	ENSG00000163513	TGFBR2	TRUE	TRUE
chr3	30671961	A	T	ENST00000295754	ENSG00000163513	TGFBR2	TRUE	TRUE
chr3	30671967	A	T	ENST00000295754	ENSG00000163513	TGFBR2	TRUE	TRUE
chr3	30671973	A	T	ENST00000295754	ENSG00000163513	TGFBR2	TRUE	TRUE
chr3	30671976	C	T	ENST00000295754	ENSG00000163513	TGFBR2	TRUE	TRUE
chr3	30671986	C	A	ENST00000295754	ENSG00000163513	TGFBR2	TRUE	TRUE
chr3	30671986	C	G	ENST00000295754	ENSG00000163513	TGFBR2	TRUE	TRUE
chr3	30671988	G	T	ENST00000295754	ENSG00000163513	TGFBR2	TRUE	TRUE
chr3	30671991	C	T	ENST00000295754	ENSG00000163513	TGFBR2	TRUE	TRUE
chr3	30671997	G	T	ENST00000295754	ENSG00000163513	TGFBR2	TRUE	TRUE
chr3	30672012	A	T	ENST00000295754	ENSG00000163513	TGFBR2	TRUE	TRUE
chr3	30672026	T	A	ENST00000295754	ENSG00000163513	TGFBR2	TRUE	TRUE
chr3	30672026	T	G	ENST00000295754	ENSG00000163513	TGFBR2	TRUE	TRUE
chr3	30672027	G	T	ENST00000295754	ENSG00000163513	TGFBR2	TRUE	TRUE
chr3	30672030	G	T	ENST00000295754	ENSG00000163513	TGFBR2	TRUE	TRUE
chr3	30672035	T	A	ENST00000295754	ENSG00000163513	TGFBR2	TRUE	TRUE
chr3	30672035	T	G	ENST00000295754	ENSG00000163513	TGFBR2	TRUE	TRUE
chr3	30672043	G	A	ENST00000295754	ENSG00000163513	TGFBR2	TRUE	TRUE
chr3	30672044	G	A	ENST00000295754	ENSG00000163513	TGFBR2	TRUE	TRUE
chr3	30672045	A	T	ENST00000295754	ENSG00000163513	TGFBR2	TRUE	TRUE
chr3	30672051	G	T	ENST00000295754	ENSG00000163513	TGFBR2	TRUE	TRUE
chr3	30672054	A	T	ENST00000295754	ENSG00000163513	TGFBR2	TRUE	TRUE
chr3	30672067	C	A	ENST00000295754	ENSG00000163513	TGFBR2	TRUE	TRUE
chr3	30672067	C	G	ENST00000295754	ENSG00000163513	TGFBR2	TRUE	TRUE
chr3	30672081	A	T	ENST00000295754	ENSG00000163513	TGFBR2	TRUE	TRUE
chr3	30672087	G	T	ENST00000295754	ENSG00000163513	TGFBR2	TRUE	TRUE
chr3	30672099	C	T	ENST00000295754	ENSG00000163513	TGFBR2	TRUE	TRUE
chr3	30672114	G	T	ENST00000295754	ENSG00000163513	TGFBR2	TRUE	TRUE
chr3	30672117	G	T	ENST00000295754	ENSG00000163513	TGFBR2	TRUE	TRUE
chr3	30672123	A	T	ENST00000295754	ENSG00000163513	TGFBR2	TRUE	TRUE
chr3	30672129	G	T	ENST00000295754	ENSG00000163513	TGFBR2	TRUE	TRUE
chr3	30672133	T	A	ENST00000295754	ENSG00000163513	TGFBR2	TRUE	TRUE
chr3	30672138	A	T	ENST00000295754	ENSG00000163513	TGFBR2	TRUE	TRUE
chr3	30672141	C	T	ENST00000295754	ENSG00000163513	TGFBR2	TRUE	TRUE
chr3	30672146	C	A	ENST00000295754	ENSG00000163513	TGFBR2	TRUE	TRUE
chr3	30672146	C	G	ENST00000295754	ENSG00000163513	TGFBR2	TRUE	TRUE
chr3	30672148	G	A	ENST00000295754	ENSG00000163513	TGFBR2	TRUE	TRUE
chr3	30672149	G	A	ENST00000295754	ENSG00000163513	TGFBR2	TRUE	TRUE
chr3	30672171	A	T	ENST00000295754	ENSG00000163513	TGFBR2	TRUE	TRUE
chr3	30672183	C	T	ENST00000295754	ENSG00000163513	TGFBR2	TRUE	TRUE
chr3	30672186	G	T	ENST00000295754	ENSG00000163513	TGFBR2	TRUE	TRUE
chr3	30672191	C	A	ENST00000295754	ENSG00000163513	TGFBR2	TRUE	TRUE
chr3	30672191	C	G	ENST00000295754	ENSG00000163513	TGFBR2	TRUE	TRUE
chr3	30672214	G	A	ENST00000295754	ENSG00000163513	TGFBR2	TRUE	TRUE
chr3	30672215	G	A	ENST00000295754	ENSG00000163513	TGFBR2	TRUE	TRUE
chr3	30672216	G	T	ENST00000295754	ENSG00000163513	TGFBR2	TRUE	TRUE
chr3	30672228	A	T	ENST00000295754	ENSG00000163513	TGFBR2	TRUE	TRUE
chr3	30672287	T	A	ENST00000295754	ENSG00000163513	TGFBR2	TRUE	TRUE
chr3	30672297	A	T	ENST00000295754	ENSG00000163513	TGFBR2	TRUE	TRUE
chr3	30672324	A	T	ENST00000295754	ENSG00000163513	TGFBR2	TRUE	TRUE
chr3	30672345	A	T	ENST00000295754	ENSG00000163513	TGFBR2	TRUE	TRUE
chr3	30672362	C	A	ENST00000295754	ENSG00000163513	TGFBR2	TRUE	TRUE
chr3	30672365	C	A	ENST00000295754	ENSG00000163513	TGFBR2	TRUE	TRUE
chr3	30672371	T	A	ENST00000295754	ENSG00000163513	TGFBR2	TRUE	TRUE
chr3	30672435	C	T	ENST00000295754	ENSG00000163513	TGFBR2	TRUE	TRUE
chr3	30672438	G	A	ENST00000295754	ENSG00000163513	TGFBR2	TRUE	FALSE
chr3	30672438	G	C	ENST00000295754	ENSG00000163513	TGFBR2	TRUE	FALSE
chr3	30672438	G	T	ENST00000295754	ENSG00000163513	TGFBR2	TRUE	FALSE
chr3	30672439	T	A	ENST00000295754	ENSG00000163513	TGFBR2	TRUE	FALSE
chr3	30672439	T	C	ENST00000295754	ENSG00000163513	TGFBR2	FALSE	FALSE
chr3	30672439	T	G	ENST00000295754	ENSG00000163513	TGFBR2	TRUE	FALSE
chr3	30674103	A	C	ENST00000295754	ENSG00000163513	TGFBR2	TRUE	FALSE
chr3	30674103	A	G	ENST00000295754	ENSG00000163513	TGFBR2	TRUE	FALSE
chr3	30674103	A	T	ENST00000295754	ENSG00000163513	TGFBR2	TRUE	FALSE
chr3	30674104	G	A	ENST00000295754	ENSG00000163513	TGFBR2	TRUE	FALSE
chr3	30674104	G	C	ENST00000295754	ENSG00000163513	TGFBR2	TRUE	FALSE
chr3	30674104	G	T	ENST00000295754	ENSG00000163513	TGFBR2	TRUE	FALSE
chr3	30674108	G	T	ENST00000295754	ENSG00000163513	TGFBR2	TRUE	TRUE
chr3	30674117	A	T	ENST00000295754	ENSG00000163513	TGFBR2	TRUE	TRUE
chr3	30674122	C	A	ENST00000295754	ENSG00000163513	TGFBR2	TRUE	TRUE
chr3	30674122	C	G	ENST00000295754	ENSG00000163513	TGFBR2	TRUE	TRUE
chr3	30674132	G	T	ENST00000295754	ENSG00000163513	TGFBR2	TRUE	TRUE
chr3	30674141	G	T	ENST00000295754	ENSG00000163513	TGFBR2	TRUE	TRUE
chr3	30674157	T	A	ENST00000295754	ENSG00000163513	TGFBR2	TRUE	TRUE
chr3	30674159	G	T	ENST00000295754	ENSG00000163513	TGFBR2	TRUE	TRUE
chr3	30674168	G	T	ENST00000295754	ENSG00000163513	TGFBR2	TRUE	TRUE
chr3	30674177	A	T	ENST00000295754	ENSG00000163513	TGFBR2	TRUE	TRUE
chr3	30674180	C	T	ENST00000295754	ENSG00000163513	TGFBR2	TRUE	TRUE
chr3	30674194	C	A	ENST00000295754	ENSG00000163513	TGFBR2	TRUE	TRUE
chr3	30674194	C	G	ENST00000295754	ENSG00000163513	TGFBR2	TRUE	TRUE
chr3	30674214	G	A	ENST00000295754	ENSG00000163513	TGFBR2	TRUE	TRUE
chr3	30674215	G	A	ENST00000295754	ENSG00000163513	TGFBR2	TRUE	TRUE
chr3	30674216	G	T	ENST00000295754	ENSG00000163513	TGFBR2	TRUE	TRUE
chr3	30674233	T	A	ENST00000295754	ENSG00000163513	TGFBR2	TRUE	TRUE
chr3	30674243	G	T	ENST00000295754	ENSG00000163513	TGFBR2	TRUE	TRUE
chr3	30674246	G	T	ENST00000295754	ENSG00000163513	TGFBR2	TRUE	TRUE
chr3	30674247	G	A	ENST00000295754	ENSG00000163513	TGFBR2	TRUE	FALSE
chr3	30674247	G	C	ENST00000295754	ENSG00000163513	TGFBR2	TRUE	FALSE
chr3	30674247	G	T	ENST00000295754	ENSG00000163513	TGFBR2	TRUE	FALSE
chr3	30674248	T	A	ENST00000295754	ENSG00000163513	TGFBR2	TRUE	FALSE
chr3	30674248	T	C	ENST00000295754	ENSG00000163513	TGFBR2	TRUE	FALSE
chr3	30674248	T	G	ENST00000295754	ENSG00000163513	TGFBR2	TRUE	FALSE
chr3	30688382	A	C	ENST00000295754	ENSG00000163513	TGFBR2	TRUE	FALSE
chr3	30688382	A	G	ENST00000295754	ENSG00000163513	TGFBR2	TRUE	FALSE
chr3	30688382	A	T	ENST00000295754	ENSG00000163513	TGFBR2	TRUE	FALSE
chr3	30688383	G	A	ENST00000295754	ENSG00000163513	TGFBR2	TRUE	FALSE
chr3	30688383	G	C	ENST00000295754	ENSG00000163513	TGFBR2	TRUE	FALSE
chr3	30688383	G	T	ENST00000295754	ENSG00000163513	TGFBR2	TRUE	FALSE
chr3	30688389	A	T	ENST00000295754	ENSG00000163513	TGFBR2	TRUE	TRUE
chr3	30688397	T	A	ENST00000295754	ENSG00000163513	TGFBR2	TRUE	TRUE
chr3	30688397	T	G	ENST00000295754	ENSG00000163513	TGFBR2	TRUE	TRUE
chr3	30688398	G	T	ENST00000295754	ENSG00000163513	TGFBR2	TRUE	TRUE
chr3	30688416	A	T	ENST00000295754	ENSG00000163513	TGFBR2	TRUE	TRUE
chr3	30688425	G	T	ENST00000295754	ENSG00000163513	TGFBR2	TRUE	TRUE
chr3	30688436	T	A	ENST00000295754	ENSG00000163513	TGFBR2	TRUE	TRUE
chr3	30688440	G	T	ENST00000295754	ENSG00000163513	TGFBR2	TRUE	TRUE
chr3	30688449	A	T	ENST00000295754	ENSG00000163513	TGFBR2	TRUE	TRUE
chr3	30688462	T	A	ENST00000295754	ENSG00000163513	TGFBR2	FALSE	FALSE
chr3	30688464	A	T	ENST00000295754	ENSG00000163513	TGFBR2	FALSE	FALSE
chr3	30688470	C	T	ENST00000295754	ENSG00000163513	TGFBR2	FALSE	FALSE
chr3	30688476	C	T	ENST00000295754	ENSG00000163513	TGFBR2	FALSE	FALSE
chr3	30688482	G	T	ENST00000295754	ENSG00000163513	TGFBR2	FALSE	FALSE
chr3	30688498	G	A	ENST00000295754	ENSG00000163513	TGFBR2	FALSE	FALSE
chr3	30688499	G	A	ENST00000295754	ENSG00000163513	TGFBR2	FALSE	FALSE
chr3	30688509	C	T	ENST00000295754	ENSG00000163513	TGFBR2	FALSE	FALSE
chr3	30688512	G	A	ENST00000295754	ENSG00000163513	TGFBR2	TRUE	FALSE
chr3	30688512	G	C	ENST00000295754	ENSG00000163513	TGFBR2	TRUE	FALSE
chr3	30688512	G	T	ENST00000295754	ENSG00000163513	TGFBR2	TRUE	FALSE
chr3	30688513	T	A	ENST00000295754	ENSG00000163513	TGFBR2	TRUE	FALSE
chr3	30688513	T	C	ENST00000295754	ENSG00000163513	TGFBR2	TRUE	FALSE
chr3	30688513	T	G	ENST00000295754	ENSG00000163513	TGFBR2	TRUE	FALSE
chr3	30691418	A	C	ENST00000295754	ENSG00000163513	TGFBR2	TRUE	FALSE
chr3	30691418	A	G	ENST00000295754	ENSG00000163513	TGFBR2	TRUE	FALSE
chr3	30691418	A	T	ENST00000295754	ENSG00000163513	TGFBR2	TRUE	FALSE
chr3	30691419	G	A	ENST00000295754	ENSG00000163513	TGFBR2	TRUE	FALSE
chr3	30691419	G	C	ENST00000295754	ENSG00000163513	TGFBR2	TRUE	FALSE
chr3	30691419	G	T	ENST00000295754	ENSG00000163513	TGFBR2	TRUE	FALSE
chr3	30691426	C	T	ENST00000295754	ENSG00000163513	TGFBR2	FALSE	FALSE
chr3	30691437	T	A	ENST00000295754	ENSG00000163513	TGFBR2	FALSE	FALSE
chr3	30691438	G	T	ENST00000295754	ENSG00000163513	TGFBR2	FALSE	FALSE
chr3	30691445	T	A	ENST00000295754	ENSG00000163513	TGFBR2	FALSE	FALSE
chr3	30691450	G	T	ENST00000295754	ENSG00000163513	TGFBR2	FALSE	FALSE
chr3	30691455	C	A	ENST00000295754	ENSG00000163513	TGFBR2	FALSE	FALSE
chr3	30691457	G	A	ENST00000295754	ENSG00000163513	TGFBR2	FALSE	FALSE
chr3	30691458	G	A	ENST00000295754	ENSG00000163513	TGFBR2	FALSE	FALSE
chr3	30691471	G	T	ENST00000295754	ENSG00000163513	TGFBR2	FALSE	FALSE
chr3	30691489	C	T	ENST00000295754	ENSG00000163513	TGFBR2	FALSE	FALSE
chr3	30691494	T	A	ENST00000295754	ENSG00000163513	TGFBR2	FALSE	FALSE
chr3	30691501	G	T	ENST00000295754	ENSG00000163513	TGFBR2	FALSE	FALSE
chr3	30691513	G	T	ENST00000295754	ENSG00000163513	TGFBR2	FALSE	FALSE
chr3	30691519	G	T	ENST00000295754	ENSG00000163513	TGFBR2	FALSE	FALSE
chr3	30691538	C	A	ENST00000295754	ENSG00000163513	TGFBR2	FALSE	FALSE
chr3	30691551	C	A	ENST00000295754	ENSG00000163513	TGFBR2	FALSE	FALSE
chr3	30691553	C	A	ENST00000295754	ENSG00000163513	TGFBR2	FALSE	FALSE
chr3	30691555	G	T	ENST00000295754	ENSG00000163513	TGFBR2	FALSE	FALSE
chr3	30691558	G	T	ENST00000295754	ENSG00000163513	TGFBR2	FALSE	FALSE
chr3	30691561	A	T	ENST00000295754	ENSG00000163513	TGFBR2	FALSE	FALSE
chr3	30691570	G	T	ENST00000295754	ENSG00000163513	TGFBR2	FALSE	FALSE
chr3	30691594	A	T	ENST00000295754	ENSG00000163513	TGFBR2	FALSE	FALSE
chr3	30728253	T	A	ENST00000282538	ENSG00000144644	GADL1	FALSE	FALSE
chr3	30728261	A	C	ENST00000282538	ENSG00000144644	GADL1	FALSE	FALSE
chr3	30728261	A	T	ENST00000282538	ENSG00000144644	GADL1	FALSE	FALSE
chr3	30728271	C	A	ENST00000282538	ENSG00000144644	GADL1	FALSE	FALSE
chr3	30728295	C	A	ENST00000282538	ENSG00000144644	GADL1	FALSE	FALSE
chr3	30728307	G	A	ENST00000282538	ENSG00000144644	GADL1	FALSE	FALSE
chr3	30728325	G	A	ENST00000282538	ENSG00000144644	GADL1	FALSE	FALSE
chr3	30728343	T	A	ENST00000282538	ENSG00000144644	GADL1	FALSE	FALSE
chr3	30728346	C	A	ENST00000282538	ENSG00000144644	GADL1	FALSE	FALSE
chr3	30728358	G	A	ENST00000282538	ENSG00000144644	GADL1	FALSE	FALSE
chr3	30728359	G	C	ENST00000282538	ENSG00000144644	GADL1	FALSE	FALSE
chr3	30728359	G	T	ENST00000282538	ENSG00000144644	GADL1	FALSE	FALSE
chr3	30728372	A	T	ENST00000282538	ENSG00000144644	GADL1	FALSE	FALSE
chr3	30728379	C	A	ENST00000282538	ENSG00000144644	GADL1	FALSE	FALSE
chr3	30728382	T	A	ENST00000282538	ENSG00000144644	GADL1	FALSE	FALSE
chr3	30728385	T	A	ENST00000282538	ENSG00000144644	GADL1	FALSE	FALSE
chr3	30728397	C	A	ENST00000282538	ENSG00000144644	GADL1	FALSE	FALSE
chr3	30728400	T	A	ENST00000282538	ENSG00000144644	GADL1	FALSE	FALSE
chr3	30728416	C	A	ENST00000282538	ENSG00000144644	GADL1	TRUE	FALSE
chr3	30728416	C	G	ENST00000282538	ENSG00000144644	GADL1	TRUE	FALSE
chr3	30728416	C	T	ENST00000282538	ENSG00000144644	GADL1	TRUE	FALSE
chr3	30728417	T	A	ENST00000282538	ENSG00000144644	GADL1	TRUE	FALSE
chr3	30728417	T	C	ENST00000282538	ENSG00000144644	GADL1	TRUE	FALSE
chr3	30728417	T	G	ENST00000282538	ENSG00000144644	GADL1	TRUE	FALSE
chr3	30778177	A	C	ENST00000282538	ENSG00000144644	GADL1	TRUE	FALSE
chr3	30778177	A	G	ENST00000282538	ENSG00000144644	GADL1	FALSE	FALSE
chr3	30778177	A	T	ENST00000282538	ENSG00000144644	GADL1	TRUE	FALSE
chr3	30778178	C	A	ENST00000282538	ENSG00000144644	GADL1	TRUE	FALSE
chr3	30778178	C	G	ENST00000282538	ENSG00000144644	GADL1	TRUE	FALSE
chr3	30778178	C	T	ENST00000282538	ENSG00000144644	GADL1	TRUE	FALSE
chr3	30778180	A	T	ENST00000282538	ENSG00000144644	GADL1	FALSE	FALSE
chr3	30778190	T	A	ENST00000282538	ENSG00000144644	GADL1	FALSE	FALSE
chr3	30778194	C	T	ENST00000282538	ENSG00000144644	GADL1	FALSE	FALSE
chr3	30778195	C	T	ENST00000282538	ENSG00000144644	GADL1	FALSE	FALSE
chr3	30778202	C	A	ENST00000282538	ENSG00000144644	GADL1	FALSE	FALSE
chr3	30778208	C	A	ENST00000282538	ENSG00000144644	GADL1	FALSE	FALSE
chr3	30778211	C	A	ENST00000282538	ENSG00000144644	GADL1	FALSE	FALSE
chr3	30778214	C	A	ENST00000282538	ENSG00000144644	GADL1	FALSE	FALSE
chr3	30778220	C	A	ENST00000282538	ENSG00000144644	GADL1	FALSE	FALSE
chr3	30778223	T	A	ENST00000282538	ENSG00000144644	GADL1	FALSE	FALSE
chr3	30778239	G	C	ENST00000282538	ENSG00000144644	GADL1	TRUE	TRUE
chr3	30778239	G	T	ENST00000282538	ENSG00000144644	GADL1	TRUE	TRUE
chr3	30778242	C	T	ENST00000282538	ENSG00000144644	GADL1	TRUE	TRUE
chr3	30778243	C	T	ENST00000282538	ENSG00000144644	GADL1	TRUE	TRUE
chr3	30778248	G	T	ENST00000282538	ENSG00000144644	GADL1	TRUE	TRUE
chr3	30778260	A	C	ENST00000282538	ENSG00000144644	GADL1	TRUE	TRUE
chr3	30778260	A	T	ENST00000282538	ENSG00000144644	GADL1	TRUE	TRUE
chr3	30778265	C	A	ENST00000282538	ENSG00000144644	GADL1	TRUE	TRUE
chr3	30778269	C	A	ENST00000282538	ENSG00000144644	GADL1	TRUE	FALSE
chr3	30778269	C	G	ENST00000282538	ENSG00000144644	GADL1	TRUE	FALSE
chr3	30778269	C	T	ENST00000282538	ENSG00000144644	GADL1	TRUE	FALSE
chr3	30778270	T	A	ENST00000282538	ENSG00000144644	GADL1	TRUE	FALSE
chr3	30778270	T	C	ENST00000282538	ENSG00000144644	GADL1	TRUE	FALSE
chr3	30778270	T	G	ENST00000282538	ENSG00000144644	GADL1	TRUE	FALSE
chr3	30786353	A	C	ENST00000282538	ENSG00000144644	GADL1	TRUE	FALSE
chr3	30786353	A	G	ENST00000282538	ENSG00000144644	GADL1	TRUE	FALSE
chr3	30786353	A	T	ENST00000282538	ENSG00000144644	GADL1	TRUE	FALSE
chr3	30786354	C	A	ENST00000282538	ENSG00000144644	GADL1	TRUE	FALSE
chr3	30786354	C	G	ENST00000282538	ENSG00000144644	GADL1	TRUE	FALSE
chr3	30786354	C	T	ENST00000282538	ENSG00000144644	GADL1	TRUE	FALSE
chr3	30786357	C	A	ENST00000282538	ENSG00000144644	GADL1	TRUE	TRUE
chr3	30786365	A	C	ENST00000282538	ENSG00000144644	GADL1	TRUE	TRUE
chr3	30786365	A	T	ENST00000282538	ENSG00000144644	GADL1	TRUE	TRUE
chr3	30786369	T	A	ENST00000282538	ENSG00000144644	GADL1	TRUE	TRUE
chr3	30786375	C	A	ENST00000282538	ENSG00000144644	GADL1	TRUE	TRUE
chr3	30786378	C	A	ENST00000282538	ENSG00000144644	GADL1	TRUE	TRUE
chr3	30786381	T	A	ENST00000282538	ENSG00000144644	GADL1	TRUE	TRUE
chr3	30786384	T	A	ENST00000282538	ENSG00000144644	GADL1	TRUE	TRUE
chr3	30786387	T	A	ENST00000282538	ENSG00000144644	GADL1	TRUE	TRUE
chr3	30786393	C	A	ENST00000282538	ENSG00000144644	GADL1	TRUE	TRUE
chr3	30786403	G	C	ENST00000282538	ENSG00000144644	GADL1
chr3	30786403	G	T	ENST00000282538	ENSG00000144644	GADL1
chr3	30786407	C	A	ENST00000282538	ENSG00000144644	GADL1	TRUE	FALSE
chr3	30786407	C	G	ENST00000282538	ENSG00000144644	GADL1	TRUE	FALSE
chr3	30786407	C	T	ENST00000282538	ENSG00000144644	GADL1	TRUE	FALSE
chr3	30786408	T	A	ENST00000282538	ENSG00000144644	GADL1	TRUE	FALSE
chr3	30786408	T	C	ENST00000282538	ENSG00000144644	GADL1	TRUE	FALSE
chr3	30786408	T	G	ENST00000282538	ENSG00000144644	GADL1	TRUE	FALSE
chr3	30800887	A	C	ENST00000282538	ENSG00000144644	GADL1	TRUE	FALSE
chr3	30800887	A	G	ENST00000282538	ENSG00000144644	GADL1	TRUE	FALSE
chr3	30800887	A	T	ENST00000282538	ENSG00000144644	GADL1	TRUE	FALSE
chr3	30800888	C	A	ENST00000282538	ENSG00000144644	GADL1	TRUE	FALSE
chr3	30800888	C	G	ENST00000282538	ENSG00000144644	GADL1	TRUE	FALSE
chr3	30800888	C	T	ENST00000282538	ENSG00000144644	GADL1	TRUE	FALSE
chr3	30800895	A	C	ENST00000282538	ENSG00000144644	GADL1
chr3	30800895	A	T	ENST00000282538	ENSG00000144644	GADL1
chr3	30800917	T	A	ENST00000282538	ENSG00000144644	GADL1	TRUE	TRUE
chr3	30800920	C	A	ENST00000282538	ENSG00000144644	GADL1	TRUE	TRUE
chr3	30800923	C	A	ENST00000282538	ENSG00000144644	GADL1	TRUE	TRUE
chr3	30800931	A	C	ENST00000282538	ENSG00000144644	GADL1	TRUE	TRUE
chr3	30800931	A	T	ENST00000282538	ENSG00000144644	GADL1	TRUE	TRUE
chr3	30800947	T	A	ENST00000282538	ENSG00000144644	GADL1	TRUE	TRUE
chr3	30800948	C	T	ENST00000282538	ENSG00000144644	GADL1	TRUE	TRUE
chr3	30800949	C	T	ENST00000282538	ENSG00000144644	GADL1	TRUE	TRUE
chr3	30800957	C	T	ENST00000282538	ENSG00000144644	GADL1	TRUE	TRUE
chr3	30800958	C	T	ENST00000282538	ENSG00000144644	GADL1	TRUE	TRUE
chr3	30800965	T	A	ENST00000282538	ENSG00000144644	GADL1	TRUE	TRUE
chr3	30800980	T	A	ENST00000282538	ENSG00000144644	GADL1	TRUE	TRUE
chr3	30800983	T	A	ENST00000282538	ENSG00000144644	GADL1	TRUE	TRUE
chr3	30800987	A	T	ENST00000282538	ENSG00000144644	GADL1	TRUE	TRUE
chr3	30800992	G	A	ENST00000282538	ENSG00000144644	GADL1	TRUE	TRUE
chr3	30801001	T	A	ENST00000282538	ENSG00000144644	GADL1	TRUE	TRUE
chr3	30801007	C	A	ENST00000282538	ENSG00000144644	GADL1	TRUE	TRUE
chr3	30801014	A	C	ENST00000282538	ENSG00000144644	GADL1	TRUE	TRUE
chr3	30801014	A	T	ENST00000282538	ENSG00000144644	GADL1	TRUE	TRUE
chr3	30801026	A	C	ENST00000282538	ENSG00000144644	GADL1	TRUE	TRUE
chr3	30801026	A	T	ENST00000282538	ENSG00000144644	GADL1	TRUE	TRUE
chr3	30801034	T	A	ENST00000282538	ENSG00000144644	GADL1	TRUE	TRUE
chr3	30801040	G	A	ENST00000282538	ENSG00000144644	GADL1	TRUE	TRUE
chr3	30801043	G	A	ENST00000282538	ENSG00000144644	GADL1	TRUE	TRUE
chr3	30801050	G	C	ENST00000282538	ENSG00000144644	GADL1	TRUE	TRUE
chr3	30801050	G	T	ENST00000282538	ENSG00000144644	GADL1	TRUE	TRUE
chr3	30801061	T	A	ENST00000282538	ENSG00000144644	GADL1	TRUE	TRUE
chr3	30801068	G	C	ENST00000282538	ENSG00000144644	GADL1	TRUE	TRUE
chr3	30801068	G	T	ENST00000282538	ENSG00000144644	GADL1	TRUE	TRUE
chr3	30801071	G	T	ENST00000282538	ENSG00000144644	GADL1	TRUE	TRUE
chr3	30801076	T	A	ENST00000282538	ENSG00000144644	GADL1	TRUE	TRUE
chr3	30801079	T	A	ENST00000282538	ENSG00000144644	GADL1
chr3	30801089	C	A	ENST00000282538	ENSG00000144644	GADL1	TRUE	FALSE
chr3	30801089	C	G	ENST00000282538	ENSG00000144644	GADL1	TRUE	FALSE
chr3	30801089	C	T	ENST00000282538	ENSG00000144644	GADL1	TRUE	FALSE
chr3	30801090	T	A	ENST00000282538	ENSG00000144644	GADL1	TRUE	FALSE
chr3	30801090	T	C	ENST00000282538	ENSG00000144644	GADL1	TRUE	FALSE
chr3	30801090	T	G	ENST00000282538	ENSG00000144644	GADL1	TRUE	FALSE
chr3	30833851	A	C	ENST00000282538	ENSG00000144644	GADL1	TRUE	FALSE
chr3	30833851	A	G	ENST00000282538	ENSG00000144644	GADL1	TRUE	FALSE
chr3	30833851	A	T	ENST00000282538	ENSG00000144644	GADL1	TRUE	FALSE
chr3	30833852	C	A	ENST00000282538	ENSG00000144644	GADL1	TRUE	FALSE
chr3	30833852	C	G	ENST00000282538	ENSG00000144644	GADL1	TRUE	FALSE
chr3	30833852	C	T	ENST00000282538	ENSG00000144644	GADL1	TRUE	FALSE
chr3	30833858	T	A	ENST00000282538	ENSG00000144644	GADL1	TRUE	TRUE
chr3	30833864	T	A	ENST00000282538	ENSG00000144644	GADL1	TRUE	TRUE
chr3	30833877	A	T	ENST00000282538	ENSG00000144644	GADL1	TRUE	TRUE
chr3	30833880	G	T	ENST00000282538	ENSG00000144644	GADL1	TRUE	TRUE
chr3	30833885	G	A	ENST00000282538	ENSG00000144644	GADL1	TRUE	TRUE
chr3	30833906	T	A	ENST00000282538	ENSG00000144644	GADL1	TRUE	TRUE
chr3	30833916	C	T	ENST00000282538	ENSG00000144644	GADL1	TRUE	TRUE
chr3	30833917	C	T	ENST00000282538	ENSG00000144644	GADL1	TRUE	TRUE
chr3	30833935	C	A	ENST00000282538	ENSG00000144644	GADL1	TRUE	FALSE
chr3	30833935	C	G	ENST00000282538	ENSG00000144644	GADL1	TRUE	FALSE
chr3	30833935	C	T	ENST00000282538	ENSG00000144644	GADL1	TRUE	FALSE
chr3	30833936	T	A	ENST00000282538	ENSG00000144644	GADL1	TRUE	FALSE
chr3	30833936	T	C	ENST00000282538	ENSG00000144644	GADL1	TRUE	FALSE
chr3	30833936	T	G	ENST00000282538	ENSG00000144644	GADL1	TRUE	FALSE
chr3	30834215	A	C	ENST00000282538	ENSG00000144644	GADL1	TRUE	FALSE
chr3	30834215	A	G	ENST00000282538	ENSG00000144644	GADL1	TRUE	FALSE
chr3	30834215	A	T	ENST00000282538	ENSG00000144644	GADL1	TRUE	FALSE
chr3	30834216	C	A	ENST00000282538	ENSG00000144644	GADL1	TRUE	FALSE
chr3	30834216	C	G	ENST00000282538	ENSG00000144644	GADL1	TRUE	FALSE
chr3	30834216	C	T	ENST00000282538	ENSG00000144644	GADL1	TRUE	FALSE
chr3	30834239	T	A	ENST00000282538	ENSG00000144644	GADL1	TRUE	TRUE
chr3	30834248	T	A	ENST00000282538	ENSG00000144644	GADL1	TRUE	TRUE
chr3	30834253	G	T	ENST00000282538	ENSG00000144644	GADL1	TRUE	TRUE
chr3	30834259	A	T	ENST00000282538	ENSG00000144644	GADL1	TRUE	TRUE
chr3	30834265	G	C	ENST00000282538	ENSG00000144644	GADL1	TRUE	TRUE
chr3	30834265	G	T	ENST00000282538	ENSG00000144644	GADL1	TRUE	TRUE
chr3	30834273	C	T	ENST00000282538	ENSG00000144644	GADL1	TRUE	TRUE
chr3	30834274	C	T	ENST00000282538	ENSG00000144644	GADL1	TRUE	TRUE
chr3	30834282	C	A	ENST00000282538	ENSG00000144644	GADL1	FALSE	FALSE
chr3	30834282	C	G	ENST00000282538	ENSG00000144644	GADL1	FALSE	FALSE
chr3	30834282	C	T	ENST00000282538	ENSG00000144644	GADL1	FALSE	FALSE
chr3	30834283	T	A	ENST00000282538	ENSG00000144644	GADL1	FALSE	FALSE
chr3	30834283	T	C	ENST00000282538	ENSG00000144644	GADL1	FALSE	FALSE
chr3	30834283	T	G	ENST00000282538	ENSG00000144644	GADL1	FALSE	FALSE
chr3	30838995	A	C	ENST00000282538	ENSG00000144644	GADL1	TRUE	FALSE
chr3	30838995	A	G	ENST00000282538	ENSG00000144644	GADL1	TRUE	FALSE
chr3	30838995	A	T	ENST00000282538	ENSG00000144644	GADL1	TRUE	FALSE
chr3	30838996	C	A	ENST00000282538	ENSG00000144644	GADL1	TRUE	FALSE
chr3	30838996	C	G	ENST00000282538	ENSG00000144644	GADL1	TRUE	FALSE
chr3	30838996	C	T	ENST00000282538	ENSG00000144644	GADL1	TRUE	FALSE
chr3	30839009	C	T	ENST00000282538	ENSG00000144644	GADL1	TRUE	TRUE
chr3	30839010	C	T	ENST00000282538	ENSG00000144644	GADL1	TRUE	TRUE
chr3	30839026	C	A	ENST00000282538	ENSG00000144644	GADL1	TRUE	TRUE
chr3	30839027	G	T	ENST00000282538	ENSG00000144644	GADL1	TRUE	TRUE
chr3	30839044	C	A	ENST00000282538	ENSG00000144644	GADL1	TRUE	TRUE
chr3	30839065	C	A	ENST00000282538	ENSG00000144644	GADL1	TRUE	TRUE
chr3	30839067	A	T	ENST00000282538	ENSG00000144644	GADL1	TRUE	TRUE
chr3	30839090	A	T	ENST00000282538	ENSG00000144644	GADL1	TRUE	TRUE
chr3	30839114	C	A	ENST00000282538	ENSG00000144644	GADL1	TRUE	FALSE
chr3	30839114	C	G	ENST00000282538	ENSG00000144644	GADL1	TRUE	FALSE
chr3	30839114	C	T	ENST00000282538	ENSG00000144644	GADL1	TRUE	FALSE
chr3	30839115	T	A	ENST00000282538	ENSG00000144644	GADL1	TRUE	FALSE
chr3	30839115	T	C	ENST00000282538	ENSG00000144644	GADL1	TRUE	FALSE
chr3	30839115	T	G	ENST00000282538	ENSG00000144644	GADL1	TRUE	FALSE
chr3	30844208	A	C	ENST00000282538	ENSG00000144644	GADL1	TRUE	FALSE
chr3	30844208	A	G	ENST00000282538	ENSG00000144644	GADL1	TRUE	FALSE
chr3	30844208	A	T	ENST00000282538	ENSG00000144644	GADL1	TRUE	FALSE
chr3	30844209	C	A	ENST00000282538	ENSG00000144644	GADL1	TRUE	FALSE
chr3	30844209	C	G	ENST00000282538	ENSG00000144644	GADL1	TRUE	FALSE
chr3	30844209	C	T	ENST00000282538	ENSG00000144644	GADL1	TRUE	FALSE
chr3	30844212	C	A	ENST00000282538	ENSG00000144644	GADL1	TRUE	TRUE
chr3	30844215	T	A	ENST00000282538	ENSG00000144644	GADL1	TRUE	TRUE
chr3	30844218	T	A	ENST00000282538	ENSG00000144644	GADL1	TRUE	TRUE
chr3	30844224	G	A	ENST00000282538	ENSG00000144644	GADL1	TRUE	TRUE
chr3	30844225	C	T	ENST00000282538	ENSG00000144644	GADL1	TRUE	TRUE
chr3	30844226	C	T	ENST00000282538	ENSG00000144644	GADL1	TRUE	TRUE
chr3	30844233	G	A	ENST00000282538	ENSG00000144644	GADL1	TRUE	TRUE
chr3	30844236	T	A	ENST00000282538	ENSG00000144644	GADL1	TRUE	TRUE
chr3	30844239	C	A	ENST00000282538	ENSG00000144644	GADL1	TRUE	TRUE
chr3	30844245	C	A	ENST00000282538	ENSG00000144644	GADL1	TRUE	TRUE
chr3	30844248	C	A	ENST00000282538	ENSG00000144644	GADL1	TRUE	TRUE
chr3	30844260	T	A	ENST00000282538	ENSG00000144644	GADL1	TRUE	TRUE
chr3	30844265	C	A	ENST00000282538	ENSG00000144644	GADL1	TRUE	FALSE
chr3	30844265	C	G	ENST00000282538	ENSG00000144644	GADL1	TRUE	FALSE
chr3	30844265	C	T	ENST00000282538	ENSG00000144644	GADL1	TRUE	FALSE
chr3	30844266	T	A	ENST00000282538	ENSG00000144644	GADL1	TRUE	FALSE
chr3	30844266	T	C	ENST00000282538	ENSG00000144644	GADL1	TRUE	FALSE
chr3	30844266	T	G	ENST00000282538	ENSG00000144644	GADL1	TRUE	FALSE
chr3	30844385	A	C	ENST00000282538	ENSG00000144644	GADL1	FALSE	FALSE
chr3	30844385	A	G	ENST00000282538	ENSG00000144644	GADL1	FALSE	FALSE
chr3	30844385	A	T	ENST00000282538	ENSG00000144644	GADL1	FALSE	FALSE
chr3	30844386	C	A	ENST00000282538	ENSG00000144644	GADL1	FALSE	FALSE
chr3	30844386	C	G	ENST00000282538	ENSG00000144644	GADL1	FALSE	FALSE
chr3	30844386	C	T	ENST00000282538	ENSG00000144644	GADL1	FALSE	FALSE
chr3	30844388	T	A	ENST00000282538	ENSG00000144644	GADL1	TRUE	TRUE
chr3	30844391	C	A	ENST00000282538	ENSG00000144644	GADL1	TRUE	TRUE
chr3	30844400	C	A	ENST00000282538	ENSG00000144644	GADL1	TRUE	TRUE
chr3	30844407	G	T	ENST00000282538	ENSG00000144644	GADL1	TRUE	TRUE
chr3	30844418	C	A	ENST00000282538	ENSG00000144644	GADL1	TRUE	TRUE
chr3	30844448	T	A	ENST00000282538	ENSG00000144644	GADL1	TRUE	TRUE
chr3	30844451	T	A	ENST00000282538	ENSG00000144644	GADL1	TRUE	TRUE
chr3	30844458	G	C	ENST00000282538	ENSG00000144644	GADL1	TRUE	TRUE
chr3	30844458	G	T	ENST00000282538	ENSG00000144644	GADL1	TRUE	TRUE
chr3	30844464	A	T	ENST00000282538	ENSG00000144644	GADL1	TRUE	TRUE
chr3	30844467	C	A	ENST00000282538	ENSG00000144644	GADL1	FALSE	FALSE
chr3	30844467	C	G	ENST00000282538	ENSG00000144644	GADL1	FALSE	FALSE
chr3	30844467	C	T	ENST00000282538	ENSG00000144644	GADL1	FALSE	FALSE
chr3	30844468	T	A	ENST00000282538	ENSG00000144644	GADL1	FALSE	FALSE
chr3	30844468	T	C	ENST00000282538	ENSG00000144644	GADL1	FALSE	FALSE
chr3	30844468	T	G	ENST00000282538	ENSG00000144644	GADL1	FALSE	FALSE
chr3	30849994	A	C	ENST00000282538	ENSG00000144644	GADL1	TRUE	FALSE
chr3	30849994	A	G	ENST00000282538	ENSG00000144644	GADL1	TRUE	FALSE
chr3	30849994	A	T	ENST00000282538	ENSG00000144644	GADL1	TRUE	FALSE
chr3	30849995	C	A	ENST00000282538	ENSG00000144644	GADL1	TRUE	FALSE
chr3	30849995	C	G	ENST00000282538	ENSG00000144644	GADL1	TRUE	FALSE
chr3	30849995	C	T	ENST00000282538	ENSG00000144644	GADL1	TRUE	FALSE
chr3	30849998	C	A	ENST00000282538	ENSG00000144644	GADL1	TRUE	TRUE
chr3	30850018	A	C	ENST00000282538	ENSG00000144644	GADL1	TRUE	TRUE
chr3	30850018	A	T	ENST00000282538	ENSG00000144644	GADL1	TRUE	TRUE
chr3	30850022	T	A	ENST00000282538	ENSG00000144644	GADL1	TRUE	TRUE
chr3	30850027	G	T	ENST00000282538	ENSG00000144644	GADL1	TRUE	TRUE
chr3	30850043	T	A	ENST00000282538	ENSG00000144644	GADL1	TRUE	TRUE
chr3	30850046	C	A	ENST00000282538	ENSG00000144644	GADL1	TRUE	TRUE
chr3	30850049	T	A	ENST00000282538	ENSG00000144644	GADL1	TRUE	TRUE
chr3	30850059	A	T	ENST00000282538	ENSG00000144644	GADL1	TRUE	TRUE
chr3	30850062	A	C	ENST00000282538	ENSG00000144644	GADL1	TRUE	TRUE
chr3	30850062	A	T	ENST00000282538	ENSG00000144644	GADL1	TRUE	TRUE
chr3	30850067	T	A	ENST00000282538	ENSG00000144644	GADL1	TRUE	TRUE
chr3	30850068	G	C	ENST00000282538	ENSG00000144644	GADL1	TRUE	TRUE
chr3	30850068	G	T	ENST00000282538	ENSG00000144644	GADL1	TRUE	TRUE
chr3	30850073	T	A	ENST00000282538	ENSG00000144644	GADL1	TRUE	TRUE
chr3	30850078	A	C	ENST00000282538	ENSG00000144644	GADL1	TRUE	TRUE
chr3	30850078	A	T	ENST00000282538	ENSG00000144644	GADL1	TRUE	TRUE
chr3	30850089	A	C	ENST00000282538	ENSG00000144644	GADL1	TRUE	TRUE
chr3	30850089	A	T	ENST00000282538	ENSG00000144644	GADL1	TRUE	TRUE
chr3	30850105	G	C	ENST00000282538	ENSG00000144644	GADL1	TRUE	TRUE
chr3	30850105	G	T	ENST00000282538	ENSG00000144644	GADL1	TRUE	TRUE
chr3	30850112	C	A	ENST00000282538	ENSG00000144644	GADL1	TRUE	FALSE
chr3	30850112	C	G	ENST00000282538	ENSG00000144644	GADL1	TRUE	FALSE
chr3	30850112	C	T	ENST00000282538	ENSG00000144644	GADL1	TRUE	FALSE
chr3	30850113	T	A	ENST00000282538	ENSG00000144644	GADL1	TRUE	FALSE
chr3	30850113	T	C	ENST00000282538	ENSG00000144644	GADL1	TRUE	FALSE
chr3	30850113	T	G	ENST00000282538	ENSG00000144644	GADL1	TRUE	FALSE
chr3	30850833	A	C	ENST00000282538	ENSG00000144644	GADL1	TRUE	FALSE
chr3	30850833	A	G	ENST00000282538	ENSG00000144644	GADL1	FALSE	FALSE
chr3	30850833	A	T	ENST00000282538	ENSG00000144644	GADL1	TRUE	FALSE
chr3	30850834	C	A	ENST00000282538	ENSG00000144644	GADL1	TRUE	FALSE
chr3	30850834	C	G	ENST00000282538	ENSG00000144644	GADL1	TRUE	FALSE
chr3	30850834	C	T	ENST00000282538	ENSG00000144644	GADL1	TRUE	FALSE
chr3	30850850	C	A	ENST00000282538	ENSG00000144644	GADL1	TRUE	TRUE
chr3	30850859	C	A	ENST00000282538	ENSG00000144644	GADL1	TRUE	TRUE
chr3	30850862	T	A	ENST00000282538	ENSG00000144644	GADL1	TRUE	TRUE
chr3	30850863	C	T	ENST00000282538	ENSG00000144644	GADL1	TRUE	TRUE
chr3	30850864	C	T	ENST00000282538	ENSG00000144644	GADL1	TRUE	TRUE
chr3	30850877	C	A	ENST00000282538	ENSG00000144644	GADL1	TRUE	TRUE
chr3	30850886	T	A	ENST00000282538	ENSG00000144644	GADL1	TRUE	TRUE
chr3	30850889	T	A	ENST00000282538	ENSG00000144644	GADL1	TRUE	TRUE
chr3	30850901	C	A	ENST00000282538	ENSG00000144644	GADL1	TRUE	TRUE
chr3	30850904	C	A	ENST00000282538	ENSG00000144644	GADL1	TRUE	TRUE
chr3	30850909	A	C	ENST00000282538	ENSG00000144644	GADL1	TRUE	TRUE
chr3	30850909	A	T	ENST00000282538	ENSG00000144644	GADL1	TRUE	TRUE
chr3	30850931	C	A	ENST00000282538	ENSG00000144644	GADL1	TRUE	TRUE
chr3	30850932	A	C	ENST00000282538	ENSG00000144644	GADL1	TRUE	TRUE
chr3	30850932	A	T	ENST00000282538	ENSG00000144644	GADL1	TRUE	TRUE
chr3	30850938	A	C	ENST00000282538	ENSG00000144644	GADL1	TRUE	TRUE
chr3	30850938	A	T	ENST00000282538	ENSG00000144644	GADL1	TRUE	TRUE
chr3	30850942	C	A	ENST00000282538	ENSG00000144644	GADL1	TRUE	FALSE
chr3	30850942	C	G	ENST00000282538	ENSG00000144644	GADL1	TRUE	FALSE
chr3	30850942	C	T	ENST00000282538	ENSG00000144644	GADL1	TRUE	FALSE
chr3	30850943	T	A	ENST00000282538	ENSG00000144644	GADL1	TRUE	FALSE
chr3	30850943	T	C	ENST00000282538	ENSG00000144644	GADL1	TRUE	FALSE
chr3	30850943	T	G	ENST00000282538	ENSG00000144644	GADL1	TRUE	FALSE
chr3	30854697	A	C	ENST00000282538	ENSG00000144644	GADL1	TRUE	FALSE
chr3	30854697	A	G	ENST00000282538	ENSG00000144644	GADL1	TRUE	FALSE
chr3	30854697	A	T	ENST00000282538	ENSG00000144644	GADL1	TRUE	FALSE
chr3	30854698	C	A	ENST00000282538	ENSG00000144644	GADL1	TRUE	FALSE
chr3	30854698	C	G	ENST00000282538	ENSG00000144644	GADL1	TRUE	FALSE
chr3	30854698	C	T	ENST00000282538	ENSG00000144644	GADL1	TRUE	FALSE
chr3	30854711	A	T	ENST00000282538	ENSG00000144644	GADL1	TRUE	TRUE
chr3	30854718	C	A	ENST00000282538	ENSG00000144644	GADL1	TRUE	TRUE
chr3	30854730	G	A	ENST00000282538	ENSG00000144644	GADL1	TRUE	TRUE
chr3	30854738	A	T	ENST00000282538	ENSG00000144644	GADL1	TRUE	TRUE
chr3	30854743	G	C	ENST00000282538	ENSG00000144644	GADL1	TRUE	TRUE
chr3	30854743	G	T	ENST00000282538	ENSG00000144644	GADL1	TRUE	TRUE
chr3	30854746	A	C	ENST00000282538	ENSG00000144644	GADL1	TRUE	TRUE
chr3	30854746	A	T	ENST00000282538	ENSG00000144644	GADL1	TRUE	TRUE
chr3	30854757	C	A	ENST00000282538	ENSG00000144644	GADL1	TRUE	TRUE
chr3	30854761	A	C	ENST00000282538	ENSG00000144644	GADL1	TRUE	TRUE
chr3	30854761	A	T	ENST00000282538	ENSG00000144644	GADL1	TRUE	TRUE
chr3	30854765	A	T	ENST00000282538	ENSG00000144644	GADL1	TRUE	TRUE
chr3	30854769	G	A	ENST00000282538	ENSG00000144644	GADL1	TRUE	TRUE
chr3	30854781	T	A	ENST00000282538	ENSG00000144644	GADL1	TRUE	TRUE
chr3	30854790	C	A	ENST00000282538	ENSG00000144644	GADL1	TRUE	FALSE
chr3	30854790	C	G	ENST00000282538	ENSG00000144644	GADL1	TRUE	FALSE
chr3	30854790	C	T	ENST00000282538	ENSG00000144644	GADL1	TRUE	FALSE
chr3	30854791	T	A	ENST00000282538	ENSG00000144644	GADL1	TRUE	FALSE
chr3	30854791	T	C	ENST00000282538	ENSG00000144644	GADL1	TRUE	FALSE
chr3	30854791	T	G	ENST00000282538	ENSG00000144644	GADL1	TRUE	FALSE
chr3	30857013	A	C	ENST00000282538	ENSG00000144644	GADL1	TRUE	FALSE
chr3	30857013	A	G	ENST00000282538	ENSG00000144644	GADL1	TRUE	FALSE
chr3	30857013	A	T	ENST00000282538	ENSG00000144644	GADL1	TRUE	FALSE
chr3	30857014	C	A	ENST00000282538	ENSG00000144644	GADL1	TRUE	FALSE
chr3	30857014	C	G	ENST00000282538	ENSG00000144644	GADL1	TRUE	FALSE
chr3	30857014	C	T	ENST00000282538	ENSG00000144644	GADL1	TRUE	FALSE
chr3	30857021	T	A	ENST00000282538	ENSG00000144644	GADL1	TRUE	TRUE
chr3	30857028	G	C	ENST00000282538	ENSG00000144644	GADL1	TRUE	TRUE
chr3	30857028	G	T	ENST00000282538	ENSG00000144644	GADL1	TRUE	TRUE
chr3	30857046	A	T	ENST00000282538	ENSG00000144644	GADL1	TRUE	TRUE
chr3	30857054	C	A	ENST00000282538	ENSG00000144644	GADL1	TRUE	TRUE
chr3	30857056	A	T	ENST00000282538	ENSG00000144644	GADL1	TRUE	TRUE
chr3	30857063	T	A	ENST00000282538	ENSG00000144644	GADL1	TRUE	TRUE
chr3	30857075	C	A	ENST00000282538	ENSG00000144644	GADL1	TRUE	TRUE
chr3	30857080	G	C	ENST00000282538	ENSG00000144644	GADL1	TRUE	TRUE
chr3	30857080	G	T	ENST00000282538	ENSG00000144644	GADL1	TRUE	TRUE
chr3	30857087	T	A	ENST00000282538	ENSG00000144644	GADL1
chr3	30857093	C	A	ENST00000282538	ENSG00000144644	GADL1	TRUE	TRUE
chr3	30857095	A	T	ENST00000282538	ENSG00000144644	GADL1	TRUE	TRUE
chr3	30857108	G	A	ENST00000282538	ENSG00000144644	GADL1	TRUE	TRUE
chr3	30857111	T	A	ENST00000282538	ENSG00000144644	GADL1	TRUE	TRUE
chr3	30857117	G	A	ENST00000282538	ENSG00000144644	GADL1	TRUE	TRUE
chr3	30857120	C	A	ENST00000282538	ENSG00000144644	GADL1	TRUE	TRUE
chr3	30857130	C	T	ENST00000282538	ENSG00000144644	GADL1	TRUE	TRUE
chr3	30857131	C	T	ENST00000282538	ENSG00000144644	GADL1	TRUE	TRUE
chr3	30857135	C	A	ENST00000282538	ENSG00000144644	GADL1	TRUE	TRUE
chr3	30857136	A	T	ENST00000282538	ENSG00000144644	GADL1	TRUE	TRUE
chr3	30857142	C	A	ENST00000282538	ENSG00000144644	GADL1	TRUE	FALSE
chr3	30857142	C	G	ENST00000282538	ENSG00000144644	GADL1	TRUE	FALSE
chr3	30857142	C	T	ENST00000282538	ENSG00000144644	GADL1	TRUE	FALSE
chr3	30857143	T	A	ENST00000282538	ENSG00000144644	GADL1	TRUE	FALSE
chr3	30857143	T	C	ENST00000282538	ENSG00000144644	GADL1	TRUE	FALSE
chr3	30857143	T	G	ENST00000282538	ENSG00000144644	GADL1	TRUE	FALSE
chr3	30861591	A	C	ENST00000282538	ENSG00000144644	GADL1	TRUE	FALSE
chr3	30861591	A	G	ENST00000282538	ENSG00000144644	GADL1	TRUE	FALSE
chr3	30861591	A	T	ENST00000282538	ENSG00000144644	GADL1	TRUE	FALSE
chr3	30861592	C	A	ENST00000282538	ENSG00000144644	GADL1	TRUE	FALSE
chr3	30861592	C	G	ENST00000282538	ENSG00000144644	GADL1	TRUE	FALSE
chr3	30861592	C	T	ENST00000282538	ENSG00000144644	GADL1	TRUE	FALSE
chr3	30861595	T	A	ENST00000282538	ENSG00000144644	GADL1	TRUE	TRUE
chr3	30861598	C	A	ENST00000282538	ENSG00000144644	GADL1	TRUE	TRUE
chr3	30861616	T	A	ENST00000282538	ENSG00000144644	GADL1	TRUE	TRUE
chr3	30861618	A	T	ENST00000282538	ENSG00000144644	GADL1	TRUE	TRUE
chr3	30861628	C	A	ENST00000282538	ENSG00000144644	GADL1	TRUE	TRUE
chr3	30861631	C	A	ENST00000282538	ENSG00000144644	GADL1	TRUE	TRUE
chr3	30861644	A	T	ENST00000282538	ENSG00000144644	GADL1	TRUE	TRUE
chr3	30861652	C	A	ENST00000282538	ENSG00000144644	GADL1	TRUE	TRUE
chr3	30861655	C	A	ENST00000282538	ENSG00000144644	GADL1	TRUE	TRUE
chr3	30861664	T	A	ENST00000282538	ENSG00000144644	GADL1	TRUE	TRUE
chr3	30861667	C	A	ENST00000282538	ENSG00000144644	GADL1	TRUE	TRUE
chr3	30861670	C	A	ENST00000282538	ENSG00000144644	GADL1	TRUE	TRUE
chr3	30861676	T	A	ENST00000282538	ENSG00000144644	GADL1	TRUE	TRUE
chr3	30861730	T	A	ENST00000282538	ENSG00000144644	GADL1	TRUE	TRUE
chr3	30861733	T	A	ENST00000282538	ENSG00000144644	GADL1	TRUE	FALSE
chr3	30861748	C	A	ENST00000282538	ENSG00000144644	GADL1	TRUE	FALSE
chr3	30861751	G	A	ENST00000282538	ENSG00000144644	GADL1	FALSE	FALSE
chr3	30861754	G	A	ENST00000282538	ENSG00000144644	GADL1	FALSE	FALSE
chr3	30861766	C	A	ENST00000282538	ENSG00000144644	GADL1	TRUE	FALSE
chr3	30861766	C	G	ENST00000282538	ENSG00000144644	GADL1	TRUE	FALSE
chr3	30861766	C	T	ENST00000282538	ENSG00000144644	GADL1	TRUE	FALSE
chr3	30861767	T	A	ENST00000282538	ENSG00000144644	GADL1	TRUE	FALSE
chr3	30861767	T	C	ENST00000282538	ENSG00000144644	GADL1	TRUE	FALSE
chr3	30861767	T	G	ENST00000282538	ENSG00000144644	GADL1	TRUE	FALSE
chr3	30894576	A	C	ENST00000282538	ENSG00000144644	GADL1	FALSE	FALSE
chr3	30894576	A	G	ENST00000282538	ENSG00000144644	GADL1	FALSE	FALSE
chr3	30894576	A	T	ENST00000282538	ENSG00000144644	GADL1	FALSE	FALSE
chr3	30894577	C	A	ENST00000282538	ENSG00000144644	GADL1	FALSE	FALSE
chr3	30894577	C	G	ENST00000282538	ENSG00000144644	GADL1	FALSE	FALSE
chr3	30894577	C	T	ENST00000282538	ENSG00000144644	GADL1	FALSE	FALSE
chr3	30894578	C	A	ENST00000282538	ENSG00000144644	GADL1	FALSE	FALSE
chr3	30894588	A	T	ENST00000282538	ENSG00000144644	GADL1	FALSE	FALSE
chr3	30894593	G	A	ENST00000282538	ENSG00000144644	GADL1	FALSE	FALSE
chr3	30894601	G	T	ENST00000282538	ENSG00000144644	GADL1	FALSE	FALSE
chr3	31533005	G	T	ENST00000295770	ENSG00000163527	STT3B	FALSE	FALSE
chr3	31533012	C	A	ENST00000295770	ENSG00000163527	STT3B	FALSE	FALSE
chr3	31533020	G	T	ENST00000295770	ENSG00000163527	STT3B	FALSE	FALSE
chr3	31533026	A	T	ENST00000295770	ENSG00000163527	STT3B	FALSE	FALSE
chr3	31533032	A	T	ENST00000295770	ENSG00000163527	STT3B	FALSE	FALSE
chr3	31533036	C	A	ENST00000295770	ENSG00000163527	STT3B	FALSE	FALSE
chr3	31533048	C	A	ENST00000295770	ENSG00000163527	STT3B	FALSE	FALSE
chr3	31533057	G	A	ENST00000295770	ENSG00000163527	STT3B	TRUE	FALSE
chr3	31533058	G	A	ENST00000295770	ENSG00000163527	STT3B	TRUE	FALSE
chr3	31533077	G	T	ENST00000295770	ENSG00000163527	STT3B	TRUE	TRUE
chr3	31533113	C	T	ENST00000295770	ENSG00000163527	STT3B
chr3	31533118	C	A	ENST00000295770	ENSG00000163527	STT3B
chr3	31533125	A	T	ENST00000295770	ENSG00000163527	STT3B
chr3	31533152	A	T	ENST00000295770	ENSG00000163527	STT3B
chr3	31533186	C	A	ENST00000295770	ENSG00000163527	STT3B
chr3	31533188	C	T	ENST00000295770	ENSG00000163527	STT3B
chr3	31533201	G	A	ENST00000295770	ENSG00000163527	STT3B
chr3	31533202	G	A	ENST00000295770	ENSG00000163527	STT3B
chr3	31533203	C	T	ENST00000295770	ENSG00000163527	STT3B
chr3	31533207	C	A	ENST00000295770	ENSG00000163527	STT3B
chr3	31533240	G	A	ENST00000295770	ENSG00000163527	STT3B	TRUE	TRUE
chr3	31533241	G	A	ENST00000295770	ENSG00000163527	STT3B	TRUE	TRUE
chr3	31533258	C	A	ENST00000295770	ENSG00000163527	STT3B	TRUE	TRUE
chr3	31533284	G	T	ENST00000295770	ENSG00000163527	STT3B	TRUE	TRUE
chr3	31533299	G	T	ENST00000295770	ENSG00000163527	STT3B	TRUE	TRUE
chr3	31533312	G	A	ENST00000295770	ENSG00000163527	STT3B	TRUE	TRUE
chr3	31533313	G	A	ENST00000295770	ENSG00000163527	STT3B	TRUE	FALSE
chr3	31533313	G	C	ENST00000295770	ENSG00000163527	STT3B	TRUE	FALSE
chr3	31533313	G	T	ENST00000295770	ENSG00000163527	STT3B	TRUE	FALSE
chr3	31533314	T	A	ENST00000295770	ENSG00000163527	STT3B	TRUE	FALSE
chr3	31533314	T	C	ENST00000295770	ENSG00000163527	STT3B	FALSE	FALSE
chr3	31533314	T	G	ENST00000295770	ENSG00000163527	STT3B	TRUE	FALSE
chr3	31576394	A	C	ENST00000295770	ENSG00000163527	STT3B	TRUE	FALSE
chr3	31576394	A	G	ENST00000295770	ENSG00000163527	STT3B	TRUE	FALSE
chr3	31576394	A	T	ENST00000295770	ENSG00000163527	STT3B	TRUE	FALSE
chr3	31576395	G	A	ENST00000295770	ENSG00000163527	STT3B	TRUE	FALSE
chr3	31576395	G	C	ENST00000295770	ENSG00000163527	STT3B	TRUE	FALSE
chr3	31576395	G	T	ENST00000295770	ENSG00000163527	STT3B	TRUE	FALSE
chr3	31576396	G	A	ENST00000295770	ENSG00000163527	STT3B	TRUE	TRUE
chr3	31576405	T	A	ENST00000295770	ENSG00000163527	STT3B	TRUE	TRUE
chr3	31576405	T	G	ENST00000295770	ENSG00000163527	STT3B	TRUE	TRUE
chr3	31576406	A	T	ENST00000295770	ENSG00000163527	STT3B	TRUE	TRUE
chr3	31576410	C	A	ENST00000295770	ENSG00000163527	STT3B	TRUE	TRUE
chr3	31576410	C	G	ENST00000295770	ENSG00000163527	STT3B	TRUE	TRUE
chr3	31576441	T	A	ENST00000295770	ENSG00000163527	STT3B	TRUE	TRUE
chr3	31576441	T	G	ENST00000295770	ENSG00000163527	STT3B	TRUE	TRUE
chr3	31576442	G	T	ENST00000295770	ENSG00000163527	STT3B	TRUE	TRUE
chr3	31576449	T	A	ENST00000295770	ENSG00000163527	STT3B	TRUE	TRUE
chr3	31576449	T	G	ENST00000295770	ENSG00000163527	STT3B	TRUE	TRUE
chr3	31576455	G	A	ENST00000295770	ENSG00000163527	STT3B	TRUE	TRUE
chr3	31576456	G	A	ENST00000295770	ENSG00000163527	STT3B	TRUE	TRUE
chr3	31576463	G	T	ENST00000295770	ENSG00000163527	STT3B	TRUE	TRUE
chr3	31576466	A	T	ENST00000295770	ENSG00000163527	STT3B	TRUE	TRUE
chr3	31576473	G	A	ENST00000295770	ENSG00000163527	STT3B	TRUE	TRUE
chr3	31576474	G	A	ENST00000295770	ENSG00000163527	STT3B	TRUE	TRUE
chr3	31576477	T	A	ENST00000295770	ENSG00000163527	STT3B	TRUE	TRUE
chr3	31576477	T	G	ENST00000295770	ENSG00000163527	STT3B	TRUE	TRUE
chr3	31576484	G	T	ENST00000295770	ENSG00000163527	STT3B	TRUE	TRUE
chr3	31576487	A	T	ENST00000295770	ENSG00000163527	STT3B	TRUE	TRUE
chr3	31576505	G	A	ENST00000295770	ENSG00000163527	STT3B	TRUE	FALSE
chr3	31576505	G	C	ENST00000295770	ENSG00000163527	STT3B	TRUE	FALSE
chr3	31576505	G	T	ENST00000295770	ENSG00000163527	STT3B	TRUE	FALSE
chr3	31576506	T	A	ENST00000295770	ENSG00000163527	STT3B	TRUE	FALSE
chr3	31576506	T	C	ENST00000295770	ENSG00000163527	STT3B	TRUE	FALSE
chr3	31576506	T	G	ENST00000295770	ENSG00000163527	STT3B	TRUE	FALSE
chr3	31579807	A	C	ENST00000295770	ENSG00000163527	STT3B	TRUE	FALSE
chr3	31579807	A	G	ENST00000295770	ENSG00000163527	STT3B	TRUE	FALSE
chr3	31579807	A	T	ENST00000295770	ENSG00000163527	STT3B	TRUE	FALSE
chr3	31579808	G	A	ENST00000295770	ENSG00000163527	STT3B	TRUE	FALSE
chr3	31579808	G	C	ENST00000295770	ENSG00000163527	STT3B	TRUE	FALSE
chr3	31579808	G	T	ENST00000295770	ENSG00000163527	STT3B	TRUE	FALSE
chr3	31579814	C	A	ENST00000295770	ENSG00000163527	STT3B	TRUE	TRUE
chr3	31579814	C	G	ENST00000295770	ENSG00000163527	STT3B	TRUE	TRUE
chr3	31579822	T	A	ENST00000295770	ENSG00000163527	STT3B	TRUE	TRUE
chr3	31579849	G	A	ENST00000295770	ENSG00000163527	STT3B	TRUE	TRUE
chr3	31579850	G	A	ENST00000295770	ENSG00000163527	STT3B	TRUE	TRUE
chr3	31579855	T	A	ENST00000295770	ENSG00000163527	STT3B	TRUE	TRUE
chr3	31579855	T	G	ENST00000295770	ENSG00000163527	STT3B	TRUE	TRUE
chr3	31579864	T	A	ENST00000295770	ENSG00000163527	STT3B	TRUE	TRUE
chr3	31579884	A	T	ENST00000295770	ENSG00000163527	STT3B	TRUE	TRUE
chr3	31579895	T	A	ENST00000295770	ENSG00000163527	STT3B	TRUE	TRUE
chr3	31579953	A	T	ENST00000295770	ENSG00000163527	STT3B	TRUE	TRUE
chr3	31579956	G	T	ENST00000295770	ENSG00000163527	STT3B	TRUE	TRUE
chr3	31579963	G	A	ENST00000295770	ENSG00000163527	STT3B	TRUE	TRUE
chr3	31579964	G	A	ENST00000295770	ENSG00000163527	STT3B	TRUE	TRUE
chr3	31579968	C	T	ENST00000295770	ENSG00000163527	STT3B	TRUE	TRUE
chr3	31579971	G	T	ENST00000295770	ENSG00000163527	STT3B	TRUE	TRUE
chr3	31579977	G	T	ENST00000295770	ENSG00000163527	STT3B	TRUE	TRUE
chr3	31579984	T	A	ENST00000295770	ENSG00000163527	STT3B	TRUE	TRUE
chr3	31579984	T	G	ENST00000295770	ENSG00000163527	STT3B	TRUE	TRUE
chr3	31579994	T	A	ENST00000295770	ENSG00000163527	STT3B	TRUE	TRUE
chr3	31580018	C	A	ENST00000295770	ENSG00000163527	STT3B	TRUE	TRUE
chr3	31580018	C	G	ENST00000295770	ENSG00000163527	STT3B	TRUE	TRUE
chr3	31580029	C	A	ENST00000295770	ENSG00000163527	STT3B	TRUE	TRUE
chr3	31580029	C	G	ENST00000295770	ENSG00000163527	STT3B	TRUE	TRUE
chr3	31580037	G	T	ENST00000295770	ENSG00000163527	STT3B	TRUE	TRUE
chr3	31580052	G	T	ENST00000295770	ENSG00000163527	STT3B	TRUE	TRUE
chr3	31580076	C	T	ENST00000295770	ENSG00000163527	STT3B	TRUE	TRUE
chr3	31580087	C	A	ENST00000295770	ENSG00000163527	STT3B	TRUE	TRUE
chr3	31580087	C	G	ENST00000295770	ENSG00000163527	STT3B	TRUE	TRUE
chr3	31580090	T	A	ENST00000295770	ENSG00000163527	STT3B	TRUE	TRUE
chr3	31580090	T	G	ENST00000295770	ENSG00000163527	STT3B	TRUE	TRUE
chr3	31580092	T	A	ENST00000295770	ENSG00000163527	STT3B	TRUE	TRUE
chr3	31580092	T	G	ENST00000295770	ENSG00000163527	STT3B	TRUE	TRUE
chr3	31580095	G	A	ENST00000295770	ENSG00000163527	STT3B	TRUE	TRUE
chr3	31580096	G	A	ENST00000295770	ENSG00000163527	STT3B	TRUE	TRUE
chr3	31580097	G	A	ENST00000295770	ENSG00000163527	STT3B	TRUE	FALSE
chr3	31580097	G	C	ENST00000295770	ENSG00000163527	STT3B	TRUE	FALSE
chr3	31580097	G	T	ENST00000295770	ENSG00000163527	STT3B	TRUE	FALSE
chr3	31580098	T	A	ENST00000295770	ENSG00000163527	STT3B	TRUE	FALSE
chr3	31580098	T	C	ENST00000295770	ENSG00000163527	STT3B	TRUE	FALSE
chr3	31580098	T	G	ENST00000295770	ENSG00000163527	STT3B	TRUE	FALSE
chr3	31596796	A	C	ENST00000295770	ENSG00000163527	STT3B	FALSE	FALSE
chr3	31596796	A	G	ENST00000295770	ENSG00000163527	STT3B	FALSE	FALSE
chr3	31596796	A	T	ENST00000295770	ENSG00000163527	STT3B	FALSE	FALSE
chr3	31596797	G	A	ENST00000295770	ENSG00000163527	STT3B	FALSE	FALSE
chr3	31596797	G	C	ENST00000295770	ENSG00000163527	STT3B	FALSE	FALSE
chr3	31596797	G	T	ENST00000295770	ENSG00000163527	STT3B	FALSE	FALSE
chr3	31596801	A	T	ENST00000295770	ENSG00000163527	STT3B	TRUE	TRUE
chr3	31596810	A	T	ENST00000295770	ENSG00000163527	STT3B	TRUE	TRUE
chr3	31596820	C	A	ENST00000295770	ENSG00000163527	STT3B	TRUE	TRUE
chr3	31596820	C	G	ENST00000295770	ENSG00000163527	STT3B	TRUE	TRUE
chr3	31596829	G	A	ENST00000295770	ENSG00000163527	STT3B	TRUE	TRUE
chr3	31596830	G	A	ENST00000295770	ENSG00000163527	STT3B	TRUE	TRUE
chr3	31596839	C	A	ENST00000295770	ENSG00000163527	STT3B	TRUE	TRUE
chr3	31596842	C	A	ENST00000295770	ENSG00000163527	STT3B	TRUE	TRUE
chr3	31596845	C	A	ENST00000295770	ENSG00000163527	STT3B	TRUE	TRUE
chr3	31596847	T	A	ENST00000295770	ENSG00000163527	STT3B	TRUE	TRUE
chr3	31596847	T	G	ENST00000295770	ENSG00000163527	STT3B	TRUE	TRUE
chr3	31596854	T	A	ENST00000295770	ENSG00000163527	STT3B	TRUE	TRUE
chr3	31596854	T	G	ENST00000295770	ENSG00000163527	STT3B	TRUE	TRUE
chr3	31596860	T	A	ENST00000295770	ENSG00000163527	STT3B	TRUE	TRUE
chr3	31596860	T	G	ENST00000295770	ENSG00000163527	STT3B	TRUE	TRUE
chr3	31596864	G	A	ENST00000295770	ENSG00000163527	STT3B	TRUE	FALSE
chr3	31596864	G	C	ENST00000295770	ENSG00000163527	STT3B	TRUE	FALSE
chr3	31596864	G	T	ENST00000295770	ENSG00000163527	STT3B	TRUE	FALSE
chr3	31596865	T	A	ENST00000295770	ENSG00000163527	STT3B	TRUE	FALSE
chr3	31596865	T	C	ENST00000295770	ENSG00000163527	STT3B	TRUE	FALSE
chr3	31596865	T	G	ENST00000295770	ENSG00000163527	STT3B	TRUE	FALSE
chr3	31600358	A	C	ENST00000295770	ENSG00000163527	STT3B	TRUE	FALSE
chr3	31600358	A	G	ENST00000295770	ENSG00000163527	STT3B	TRUE	FALSE
chr3	31600358	A	T	ENST00000295770	ENSG00000163527	STT3B	TRUE	FALSE
chr3	31600359	G	A	ENST00000295770	ENSG00000163527	STT3B	TRUE	FALSE
chr3	31600359	G	C	ENST00000295770	ENSG00000163527	STT3B	TRUE	FALSE
chr3	31600359	G	T	ENST00000295770	ENSG00000163527	STT3B	TRUE	FALSE
chr3	31600370	G	A	ENST00000295770	ENSG00000163527	STT3B	TRUE	TRUE
chr3	31600371	G	A	ENST00000295770	ENSG00000163527	STT3B	TRUE	TRUE
chr3	31600380	T	A	ENST00000295770	ENSG00000163527	STT3B	TRUE	TRUE
chr3	31600380	T	G	ENST00000295770	ENSG00000163527	STT3B	TRUE	TRUE
chr3	31600421	T	A	ENST00000295770	ENSG00000163527	STT3B	TRUE	TRUE
chr3	31600424	T	A	ENST00000295770	ENSG00000163527	STT3B	TRUE	TRUE
chr3	31600424	T	G	ENST00000295770	ENSG00000163527	STT3B	TRUE	TRUE
chr3	31600432	C	T	ENST00000295770	ENSG00000163527	STT3B	TRUE	TRUE
chr3	31600435	A	T	ENST00000295770	ENSG00000163527	STT3B	TRUE	TRUE
chr3	31600440	C	A	ENST00000295770	ENSG00000163527	STT3B	TRUE	TRUE
chr3	31600440	C	G	ENST00000295770	ENSG00000163527	STT3B	TRUE	TRUE
chr3	31600444	A	T	ENST00000295770	ENSG00000163527	STT3B	TRUE	TRUE
chr3	31600447	A	T	ENST00000295770	ENSG00000163527	STT3B	TRUE	TRUE
chr3	31600455	C	A	ENST00000295770	ENSG00000163527	STT3B	TRUE	TRUE
chr3	31600455	C	G	ENST00000295770	ENSG00000163527	STT3B	TRUE	TRUE
chr3	31600460	G	A	ENST00000295770	ENSG00000163527	STT3B	TRUE	FALSE
chr3	31600460	G	C	ENST00000295770	ENSG00000163527	STT3B	TRUE	FALSE
chr3	31600460	G	T	ENST00000295770	ENSG00000163527	STT3B	TRUE	FALSE
chr3	31600461	T	A	ENST00000295770	ENSG00000163527	STT3B	TRUE	FALSE
chr3	31600461	T	C	ENST00000295770	ENSG00000163527	STT3B	FALSE	FALSE
chr3	31600461	T	G	ENST00000295770	ENSG00000163527	STT3B	TRUE	FALSE
chr3	31615103	A	C	ENST00000295770	ENSG00000163527	STT3B	TRUE	FALSE
chr3	31615103	A	G	ENST00000295770	ENSG00000163527	STT3B	TRUE	FALSE
chr3	31615103	A	T	ENST00000295770	ENSG00000163527	STT3B	TRUE	FALSE
chr3	31615104	G	A	ENST00000295770	ENSG00000163527	STT3B	TRUE	FALSE
chr3	31615104	G	C	ENST00000295770	ENSG00000163527	STT3B	TRUE	FALSE
chr3	31615104	G	T	ENST00000295770	ENSG00000163527	STT3B	TRUE	FALSE
chr3	31615109	T	A	ENST00000295770	ENSG00000163527	STT3B	TRUE	TRUE
chr3	31615109	T	G	ENST00000295770	ENSG00000163527	STT3B	TRUE	TRUE
chr3	31615121	C	A	ENST00000295770	ENSG00000163527	STT3B	TRUE	TRUE
chr3	31615121	C	G	ENST00000295770	ENSG00000163527	STT3B	TRUE	TRUE
chr3	31615132	T	A	ENST00000295770	ENSG00000163527	STT3B	TRUE	TRUE
chr3	31615132	T	G	ENST00000295770	ENSG00000163527	STT3B	TRUE	TRUE
chr3	31615138	T	A	ENST00000295770	ENSG00000163527	STT3B	TRUE	TRUE
chr3	31615138	T	G	ENST00000295770	ENSG00000163527	STT3B	TRUE	TRUE
chr3	31615141	C	A	ENST00000295770	ENSG00000163527	STT3B	TRUE	TRUE
chr3	31615141	C	G	ENST00000295770	ENSG00000163527	STT3B	TRUE	TRUE
chr3	31615146	C	T	ENST00000295770	ENSG00000163527	STT3B	TRUE	TRUE
chr3	31615161	G	T	ENST00000295770	ENSG00000163527	STT3B	TRUE	TRUE
chr3	31615167	C	T	ENST00000295770	ENSG00000163527	STT3B	TRUE	TRUE
chr3	31615176	A	T	ENST00000295770	ENSG00000163527	STT3B	TRUE	TRUE
chr3	31615185	G	T	ENST00000295770	ENSG00000163527	STT3B	TRUE	TRUE
chr3	31615204	G	A	ENST00000295770	ENSG00000163527	STT3B	TRUE	FALSE
chr3	31615204	G	C	ENST00000295770	ENSG00000163527	STT3B	TRUE	FALSE
chr3	31615204	G	T	ENST00000295770	ENSG00000163527	STT3B	TRUE	FALSE
chr3	31615205	T	A	ENST00000295770	ENSG00000163527	STT3B	TRUE	FALSE
chr3	31615205	T	C	ENST00000295770	ENSG00000163527	STT3B	TRUE	FALSE
chr3	31615205	T	G	ENST00000295770	ENSG00000163527	STT3B	TRUE	FALSE
chr3	31616927	A	C	ENST00000295770	ENSG00000163527	STT3B	TRUE	FALSE
chr3	31616927	A	G	ENST00000295770	ENSG00000163527	STT3B	TRUE	FALSE
chr3	31616927	A	T	ENST00000295770	ENSG00000163527	STT3B	TRUE	FALSE
chr3	31616928	G	A	ENST00000295770	ENSG00000163527	STT3B	TRUE	FALSE
chr3	31616928	G	C	ENST00000295770	ENSG00000163527	STT3B	TRUE	FALSE
chr3	31616928	G	T	ENST00000295770	ENSG00000163527	STT3B	TRUE	FALSE
chr3	31616941	T	A	ENST00000295770	ENSG00000163527	STT3B	TRUE	TRUE
chr3	31616946	C	T	ENST00000295770	ENSG00000163527	STT3B	TRUE	TRUE
chr3	31616954	T	A	ENST00000295770	ENSG00000163527	STT3B	TRUE	TRUE
chr3	31616954	T	G	ENST00000295770	ENSG00000163527	STT3B	TRUE	TRUE
chr3	31616962	T	A	ENST00000295770	ENSG00000163527	STT3B	TRUE	TRUE
chr3	31616964	C	T	ENST00000295770	ENSG00000163527	STT3B	TRUE	TRUE
chr3	31616969	T	A	ENST00000295770	ENSG00000163527	STT3B	TRUE	TRUE
chr3	31616969	T	G	ENST00000295770	ENSG00000163527	STT3B	TRUE	TRUE
chr3	31616973	A	T	ENST00000295770	ENSG00000163527	STT3B	TRUE	TRUE
chr3	31616979	C	T	ENST00000295770	ENSG00000163527	STT3B	TRUE	TRUE
chr3	31616983	T	A	ENST00000295770	ENSG00000163527	STT3B	TRUE	TRUE
chr3	31616983	T	G	ENST00000295770	ENSG00000163527	STT3B	TRUE	TRUE
chr3	31616988	A	T	ENST00000295770	ENSG00000163527	STT3B	TRUE	TRUE
chr3	31616991	C	T	ENST00000295770	ENSG00000163527	STT3B	TRUE	TRUE
chr3	31616994	G	T	ENST00000295770	ENSG00000163527	STT3B	TRUE	TRUE
chr3	31617000	C	T	ENST00000295770	ENSG00000163527	STT3B	TRUE	TRUE
chr3	31617016	T	A	ENST00000295770	ENSG00000163527	STT3B	TRUE	TRUE
chr3	31617025	C	A	ENST00000295770	ENSG00000163527	STT3B	TRUE	TRUE
chr3	31617025	C	G	ENST00000295770	ENSG00000163527	STT3B	TRUE	TRUE
chr3	31617062	T	A	ENST00000295770	ENSG00000163527	STT3B	TRUE	TRUE
chr3	31617062	T	G	ENST00000295770	ENSG00000163527	STT3B	TRUE	TRUE
chr3	31617064	T	A	ENST00000295770	ENSG00000163527	STT3B	TRUE	TRUE
chr3	31617071	T	A	ENST00000295770	ENSG00000163527	STT3B	TRUE	TRUE
chr3	31617071	T	G	ENST00000295770	ENSG00000163527	STT3B	TRUE	TRUE
chr3	31617076	G	A	ENST00000295770	ENSG00000163527	STT3B	TRUE	FALSE
chr3	31617076	G	C	ENST00000295770	ENSG00000163527	STT3B	TRUE	FALSE
chr3	31617076	G	T	ENST00000295770	ENSG00000163527	STT3B	TRUE	FALSE
chr3	31617077	T	A	ENST00000295770	ENSG00000163527	STT3B	TRUE	FALSE
chr3	31617077	T	C	ENST00000295770	ENSG00000163527	STT3B	TRUE	FALSE
chr3	31617077	T	G	ENST00000295770	ENSG00000163527	STT3B	TRUE	FALSE
chr3	31617938	A	C	ENST00000295770	ENSG00000163527	STT3B	TRUE	FALSE
chr3	31617938	A	G	ENST00000295770	ENSG00000163527	STT3B	TRUE	FALSE
chr3	31617938	A	T	ENST00000295770	ENSG00000163527	STT3B	TRUE	FALSE
chr3	31617939	G	A	ENST00000295770	ENSG00000163527	STT3B	TRUE	FALSE
chr3	31617939	G	C	ENST00000295770	ENSG00000163527	STT3B	TRUE	FALSE
chr3	31617939	G	T	ENST00000295770	ENSG00000163527	STT3B	TRUE	FALSE
chr3	31617944	C	A	ENST00000295770	ENSG00000163527	STT3B
chr3	31617944	C	G	ENST00000295770	ENSG00000163527	STT3B
chr3	31617955	G	A	ENST00000295770	ENSG00000163527	STT3B
chr3	31617956	G	A	ENST00000295770	ENSG00000163527	STT3B
chr3	31617971	T	A	ENST00000295770	ENSG00000163527	STT3B
chr3	31617971	T	G	ENST00000295770	ENSG00000163527	STT3B
chr3	31617973	C	A	ENST00000295770	ENSG00000163527	STT3B
chr3	31617973	C	G	ENST00000295770	ENSG00000163527	STT3B
chr3	31617976	T	A	ENST00000295770	ENSG00000163527	STT3B
chr3	31617979	G	A	ENST00000295770	ENSG00000163527	STT3B
chr3	31617980	G	A	ENST00000295770	ENSG00000163527	STT3B
chr3	31617989	G	A	ENST00000295770	ENSG00000163527	STT3B	TRUE	FALSE
chr3	31617989	G	C	ENST00000295770	ENSG00000163527	STT3B	TRUE	FALSE
chr3	31617989	G	T	ENST00000295770	ENSG00000163527	STT3B	TRUE	FALSE
chr3	31617990	T	A	ENST00000295770	ENSG00000163527	STT3B	TRUE	FALSE
chr3	31617990	T	C	ENST00000295770	ENSG00000163527	STT3B	TRUE	FALSE
chr3	31617990	T	G	ENST00000295770	ENSG00000163527	STT3B	TRUE	FALSE
chr3	31619674	A	C	ENST00000295770	ENSG00000163527	STT3B	TRUE	FALSE
chr3	31619674	A	G	ENST00000295770	ENSG00000163527	STT3B	TRUE	FALSE
chr3	31619674	A	T	ENST00000295770	ENSG00000163527	STT3B	TRUE	FALSE
chr3	31619675	G	A	ENST00000295770	ENSG00000163527	STT3B	TRUE	FALSE
chr3	31619675	G	C	ENST00000295770	ENSG00000163527	STT3B	TRUE	FALSE
chr3	31619675	G	T	ENST00000295770	ENSG00000163527	STT3B	TRUE	FALSE
chr3	31619679	T	A	ENST00000295770	ENSG00000163527	STT3B	TRUE	TRUE
chr3	31619679	T	G	ENST00000295770	ENSG00000163527	STT3B	TRUE	TRUE
chr3	31619683	A	T	ENST00000295770	ENSG00000163527	STT3B	TRUE	TRUE
chr3	31619708	C	A	ENST00000295770	ENSG00000163527	STT3B	TRUE	TRUE
chr3	31619708	C	G	ENST00000295770	ENSG00000163527	STT3B	TRUE	TRUE
chr3	31619716	G	T	ENST00000295770	ENSG00000163527	STT3B	TRUE	TRUE
chr3	31619722	C	T	ENST00000295770	ENSG00000163527	STT3B	TRUE	TRUE
chr3	31619735	G	A	ENST00000295770	ENSG00000163527	STT3B	TRUE	TRUE
chr3	31619736	G	A	ENST00000295770	ENSG00000163527	STT3B	TRUE	TRUE
chr3	31619772	T	A	ENST00000295770	ENSG00000163527	STT3B	TRUE	TRUE
chr3	31619792	G	A	ENST00000295770	ENSG00000163527	STT3B	TRUE	TRUE
chr3	31619793	G	A	ENST00000295770	ENSG00000163527	STT3B	TRUE	TRUE
chr3	31619799	C	A	ENST00000295770	ENSG00000163527	STT3B	TRUE	TRUE
chr3	31619803	A	T	ENST00000295770	ENSG00000163527	STT3B	TRUE	TRUE
chr3	31619818	G	T	ENST00000295770	ENSG00000163527	STT3B	TRUE	TRUE
chr3	31619821	A	T	ENST00000295770	ENSG00000163527	STT3B	TRUE	TRUE
chr3	31619831	G	A	ENST00000295770	ENSG00000163527	STT3B	TRUE	FALSE
chr3	31619831	G	C	ENST00000295770	ENSG00000163527	STT3B	TRUE	FALSE
chr3	31619831	G	T	ENST00000295770	ENSG00000163527	STT3B	TRUE	FALSE
chr3	31619832	T	A	ENST00000295770	ENSG00000163527	STT3B	TRUE	FALSE
chr3	31619832	T	C	ENST00000295770	ENSG00000163527	STT3B	TRUE	FALSE
chr3	31619832	T	G	ENST00000295770	ENSG00000163527	STT3B	TRUE	FALSE
chr3	31622095	A	C	ENST00000295770	ENSG00000163527	STT3B	TRUE	FALSE
chr3	31622095	A	G	ENST00000295770	ENSG00000163527	STT3B	TRUE	FALSE
chr3	31622095	A	T	ENST00000295770	ENSG00000163527	STT3B	TRUE	FALSE
chr3	31622096	G	A	ENST00000295770	ENSG00000163527	STT3B	TRUE	FALSE
chr3	31622096	G	C	ENST00000295770	ENSG00000163527	STT3B	TRUE	FALSE
chr3	31622096	G	T	ENST00000295770	ENSG00000163527	STT3B	TRUE	FALSE
chr3	31622107	T	A	ENST00000295770	ENSG00000163527	STT3B	TRUE	TRUE
chr3	31622107	T	G	ENST00000295770	ENSG00000163527	STT3B	TRUE	TRUE
chr3	31622125	C	A	ENST00000295770	ENSG00000163527	STT3B	TRUE	TRUE
chr3	31622125	C	G	ENST00000295770	ENSG00000163527	STT3B	TRUE	TRUE
chr3	31622132	G	T	ENST00000295770	ENSG00000163527	STT3B	TRUE	TRUE
chr3	31622144	C	T	ENST00000295770	ENSG00000163527	STT3B	TRUE	TRUE
chr3	31622154	T	A	ENST00000295770	ENSG00000163527	STT3B	TRUE	TRUE
chr3	31622160	T	A	ENST00000295770	ENSG00000163527	STT3B	TRUE	TRUE
chr3	31622176	T	A	ENST00000295770	ENSG00000163527	STT3B	TRUE	TRUE
chr3	31622199	C	A	ENST00000295770	ENSG00000163527	STT3B	TRUE	TRUE
chr3	31622199	C	G	ENST00000295770	ENSG00000163527	STT3B	TRUE	TRUE
chr3	31622210	G	T	ENST00000295770	ENSG00000163527	STT3B	TRUE	TRUE
chr3	31622218	T	A	ENST00000295770	ENSG00000163527	STT3B	TRUE	TRUE
chr3	31622218	T	G	ENST00000295770	ENSG00000163527	STT3B	TRUE	TRUE
chr3	31622220	T	A	ENST00000295770	ENSG00000163527	STT3B	TRUE	TRUE
chr3	31622234	A	T	ENST00000295770	ENSG00000163527	STT3B	TRUE	TRUE
chr3	31622240	G	T	ENST00000295770	ENSG00000163527	STT3B	TRUE	TRUE
chr3	31622255	G	T	ENST00000295770	ENSG00000163527	STT3B	TRUE	TRUE
chr3	31622270	G	T	ENST00000295770	ENSG00000163527	STT3B	TRUE	TRUE
chr3	31622279	A	T	ENST00000295770	ENSG00000163527	STT3B	TRUE	TRUE
chr3	31622282	A	T	ENST00000295770	ENSG00000163527	STT3B	TRUE	TRUE
chr3	31622288	C	T	ENST00000295770	ENSG00000163527	STT3B	TRUE	TRUE
chr3	31622291	G	T	ENST00000295770	ENSG00000163527	STT3B	TRUE	TRUE
chr3	31622298	T	A	ENST00000295770	ENSG00000163527	STT3B	TRUE	TRUE
chr3	31622302	T	A	ENST00000295770	ENSG00000163527	STT3B	TRUE	TRUE
chr3	31622302	T	G	ENST00000295770	ENSG00000163527	STT3B	TRUE	TRUE
chr3	31622306	A	T	ENST00000295770	ENSG00000163527	STT3B	TRUE	TRUE
chr3	31622309	G	A	ENST00000295770	ENSG00000163527	STT3B	TRUE	FALSE
chr3	31622309	G	C	ENST00000295770	ENSG00000163527	STT3B	TRUE	FALSE
chr3	31622309	G	T	ENST00000295770	ENSG00000163527	STT3B	TRUE	FALSE
chr3	31622310	T	A	ENST00000295770	ENSG00000163527	STT3B	TRUE	FALSE
chr3	31622310	T	C	ENST00000295770	ENSG00000163527	STT3B	TRUE	FALSE
chr3	31622310	T	G	ENST00000295770	ENSG00000163527	STT3B	TRUE	FALSE
chr3	31623672	A	C	ENST00000295770	ENSG00000163527	STT3B	TRUE	FALSE
chr3	31623672	A	G	ENST00000295770	ENSG00000163527	STT3B	TRUE	FALSE
chr3	31623672	A	T	ENST00000295770	ENSG00000163527	STT3B	TRUE	FALSE
chr3	31623673	G	A	ENST00000295770	ENSG00000163527	STT3B	TRUE	FALSE
chr3	31623673	G	C	ENST00000295770	ENSG00000163527	STT3B	TRUE	FALSE
chr3	31623673	G	T	ENST00000295770	ENSG00000163527	STT3B	TRUE	FALSE
chr3	31623680	A	T	ENST00000295770	ENSG00000163527	STT3B	TRUE	TRUE
chr3	31623689	A	T	ENST00000295770	ENSG00000163527	STT3B	TRUE	TRUE
chr3	31623701	G	T	ENST00000295770	ENSG00000163527	STT3B	TRUE	TRUE
chr3	31623704	C	T	ENST00000295770	ENSG00000163527	STT3B	TRUE	TRUE
chr3	31623707	G	T	ENST00000295770	ENSG00000163527	STT3B	TRUE	TRUE
chr3	31623710	A	T	ENST00000295770	ENSG00000163527	STT3B	TRUE	TRUE
chr3	31623716	G	T	ENST00000295770	ENSG00000163527	STT3B	TRUE	TRUE
chr3	31623719	G	T	ENST00000295770	ENSG00000163527	STT3B	TRUE	TRUE
chr3	31623722	G	T	ENST00000295770	ENSG00000163527	STT3B	TRUE	TRUE
chr3	31623726	T	A	ENST00000295770	ENSG00000163527	STT3B	TRUE	TRUE
chr3	31623726	T	G	ENST00000295770	ENSG00000163527	STT3B	TRUE	TRUE
chr3	31623740	A	T	ENST00000295770	ENSG00000163527	STT3B	TRUE	TRUE
chr3	31623759	T	A	ENST00000295770	ENSG00000163527	STT3B	TRUE	TRUE
chr3	31623774	T	A	ENST00000295770	ENSG00000163527	STT3B	TRUE	TRUE
chr3	31623796	T	A	ENST00000295770	ENSG00000163527	STT3B	TRUE	TRUE
chr3	31623801	G	A	ENST00000295770	ENSG00000163527	STT3B	TRUE	TRUE
chr3	31623802	G	A	ENST00000295770	ENSG00000163527	STT3B	TRUE	TRUE
chr3	31623820	C	A	ENST00000295770	ENSG00000163527	STT3B	TRUE	TRUE
chr3	31623820	C	G	ENST00000295770	ENSG00000163527	STT3B	TRUE	TRUE
chr3	31623846	C	A	ENST00000295770	ENSG00000163527	STT3B	TRUE	TRUE
chr3	31623846	C	G	ENST00000295770	ENSG00000163527	STT3B	TRUE	TRUE
chr3	31623850	C	A	ENST00000295770	ENSG00000163527	STT3B	TRUE	TRUE
chr3	31623850	C	G	ENST00000295770	ENSG00000163527	STT3B	TRUE	TRUE
chr3	31623862	G	A	ENST00000295770	ENSG00000163527	STT3B	TRUE	FALSE
chr3	31623862	G	C	ENST00000295770	ENSG00000163527	STT3B	TRUE	FALSE
chr3	31623862	G	T	ENST00000295770	ENSG00000163527	STT3B	TRUE	FALSE
chr3	31623863	T	A	ENST00000295770	ENSG00000163527	STT3B	TRUE	FALSE
chr3	31623863	T	C	ENST00000295770	ENSG00000163527	STT3B	TRUE	FALSE
chr3	31623863	T	G	ENST00000295770	ENSG00000163527	STT3B	TRUE	FALSE
chr3	31624912	A	C	ENST00000295770	ENSG00000163527	STT3B	TRUE	FALSE
chr3	31624912	A	G	ENST00000295770	ENSG00000163527	STT3B	TRUE	FALSE
chr3	31624912	A	T	ENST00000295770	ENSG00000163527	STT3B	TRUE	FALSE
chr3	31624913	G	A	ENST00000295770	ENSG00000163527	STT3B	TRUE	FALSE
chr3	31624913	G	C	ENST00000295770	ENSG00000163527	STT3B	TRUE	FALSE
chr3	31624913	G	T	ENST00000295770	ENSG00000163527	STT3B	TRUE	FALSE
chr3	31624928	T	A	ENST00000295770	ENSG00000163527	STT3B	TRUE	TRUE
chr3	31624928	T	G	ENST00000295770	ENSG00000163527	STT3B	TRUE	TRUE
chr3	31624939	A	T	ENST00000295770	ENSG00000163527	STT3B	TRUE	TRUE
chr3	31624942	G	T	ENST00000295770	ENSG00000163527	STT3B	TRUE	TRUE
chr3	31624950	C	A	ENST00000295770	ENSG00000163527	STT3B	TRUE	TRUE
chr3	31624950	C	G	ENST00000295770	ENSG00000163527	STT3B	TRUE	TRUE
chr3	31624955	G	A	ENST00000295770	ENSG00000163527	STT3B	TRUE	TRUE
chr3	31624956	G	A	ENST00000295770	ENSG00000163527	STT3B	TRUE	TRUE
chr3	31624963	C	T	ENST00000295770	ENSG00000163527	STT3B	TRUE	TRUE
chr3	31624975	G	T	ENST00000295770	ENSG00000163527	STT3B	TRUE	TRUE
chr3	31624984	C	T	ENST00000295770	ENSG00000163527	STT3B	TRUE	TRUE
chr3	31624997	G	A	ENST00000295770	ENSG00000163527	STT3B	TRUE	TRUE
chr3	31624998	G	A	ENST00000295770	ENSG00000163527	STT3B	TRUE	TRUE
chr3	31625000	G	A	ENST00000295770	ENSG00000163527	STT3B	TRUE	TRUE
chr3	31625001	G	A	ENST00000295770	ENSG00000163527	STT3B	TRUE	TRUE
chr3	31625007	T	A	ENST00000295770	ENSG00000163527	STT3B	TRUE	TRUE
chr3	31625007	T	G	ENST00000295770	ENSG00000163527	STT3B	TRUE	TRUE
chr3	31625013	T	A	ENST00000295770	ENSG00000163527	STT3B	TRUE	TRUE
chr3	31625013	T	G	ENST00000295770	ENSG00000163527	STT3B	TRUE	TRUE
chr3	31625014	C	T	ENST00000295770	ENSG00000163527	STT3B	TRUE	TRUE
chr3	31625023	G	T	ENST00000295770	ENSG00000163527	STT3B	TRUE	TRUE
chr3	31625035	A	T	ENST00000295770	ENSG00000163527	STT3B	TRUE	TRUE
chr3	31625045	T	A	ENST00000295770	ENSG00000163527	STT3B	TRUE	TRUE
chr3	31625063	G	A	ENST00000295770	ENSG00000163527	STT3B	TRUE	TRUE
chr3	31625064	G	A	ENST00000295770	ENSG00000163527	STT3B	TRUE	TRUE
chr3	31625086	G	A	ENST00000295770	ENSG00000163527	STT3B	TRUE	FALSE
chr3	31625086	G	C	ENST00000295770	ENSG00000163527	STT3B	TRUE	FALSE
chr3	31625086	G	T	ENST00000295770	ENSG00000163527	STT3B	TRUE	FALSE
chr3	31625087	T	A	ENST00000295770	ENSG00000163527	STT3B	TRUE	FALSE
chr3	31625087	T	C	ENST00000295770	ENSG00000163527	STT3B	TRUE	FALSE
chr3	31625087	T	G	ENST00000295770	ENSG00000163527	STT3B	TRUE	FALSE
chr3	31625952	A	C	ENST00000295770	ENSG00000163527	STT3B	TRUE	FALSE
chr3	31625952	A	G	ENST00000295770	ENSG00000163527	STT3B	TRUE	FALSE
chr3	31625952	A	T	ENST00000295770	ENSG00000163527	STT3B	TRUE	FALSE
chr3	31625953	G	A	ENST00000295770	ENSG00000163527	STT3B	TRUE	FALSE
chr3	31625953	G	C	ENST00000295770	ENSG00000163527	STT3B	TRUE	FALSE
chr3	31625953	G	T	ENST00000295770	ENSG00000163527	STT3B	TRUE	FALSE
chr3	31625957	G	T	ENST00000295770	ENSG00000163527	STT3B	TRUE	TRUE
chr3	31625960	A	T	ENST00000295770	ENSG00000163527	STT3B	TRUE	TRUE
chr3	31625978	G	T	ENST00000295770	ENSG00000163527	STT3B	TRUE	TRUE
chr3	31625992	T	A	ENST00000295770	ENSG00000163527	STT3B	TRUE	TRUE
chr3	31625992	T	G	ENST00000295770	ENSG00000163527	STT3B	TRUE	TRUE
chr3	31625993	A	T	ENST00000295770	ENSG00000163527	STT3B	TRUE	TRUE
chr3	31626022	T	A	ENST00000295770	ENSG00000163527	STT3B	TRUE	TRUE
chr3	31626022	T	G	ENST00000295770	ENSG00000163527	STT3B	TRUE	TRUE
chr3	31626027	T	A	ENST00000295770	ENSG00000163527	STT3B	TRUE	TRUE
chr3	31626038	G	T	ENST00000295770	ENSG00000163527	STT3B	TRUE	TRUE
chr3	31626055	T	A	ENST00000295770	ENSG00000163527	STT3B	TRUE	TRUE
chr3	31626055	T	G	ENST00000295770	ENSG00000163527	STT3B	TRUE	TRUE
chr3	31626074	A	T	ENST00000295770	ENSG00000163527	STT3B	TRUE	TRUE
chr3	31626084	G	A	ENST00000295770	ENSG00000163527	STT3B	TRUE	TRUE
chr3	31626085	G	A	ENST00000295770	ENSG00000163527	STT3B	TRUE	TRUE
chr3	31626101	G	T	ENST00000295770	ENSG00000163527	STT3B	TRUE	TRUE
chr3	31626104	G	T	ENST00000295770	ENSG00000163527	STT3B	TRUE	TRUE
chr3	31626107	G	T	ENST00000295770	ENSG00000163527	STT3B	TRUE	TRUE
chr3	31626116	A	T	ENST00000295770	ENSG00000163527	STT3B	TRUE	TRUE
chr3	31626128	G	A	ENST00000295770	ENSG00000163527	STT3B	TRUE	FALSE
chr3	31626128	G	C	ENST00000295770	ENSG00000163527	STT3B	TRUE	FALSE
chr3	31626128	G	T	ENST00000295770	ENSG00000163527	STT3B	TRUE	FALSE
chr3	31626129	T	A	ENST00000295770	ENSG00000163527	STT3B	TRUE	FALSE
chr3	31626129	T	C	ENST00000295770	ENSG00000163527	STT3B	TRUE	FALSE
chr3	31626129	T	G	ENST00000295770	ENSG00000163527	STT3B	TRUE	FALSE
chr3	31629296	A	C	ENST00000295770	ENSG00000163527	STT3B	TRUE	FALSE
chr3	31629296	A	G	ENST00000295770	ENSG00000163527	STT3B	TRUE	FALSE
chr3	31629296	A	T	ENST00000295770	ENSG00000163527	STT3B	TRUE	FALSE
chr3	31629297	G	A	ENST00000295770	ENSG00000163527	STT3B	TRUE	FALSE
chr3	31629297	G	C	ENST00000295770	ENSG00000163527	STT3B	TRUE	FALSE
chr3	31629297	G	T	ENST00000295770	ENSG00000163527	STT3B	TRUE	FALSE
chr3	31629298	G	T	ENST00000295770	ENSG00000163527	STT3B	TRUE	TRUE
chr3	31629309	T	A	ENST00000295770	ENSG00000163527	STT3B	TRUE	TRUE
chr3	31629309	T	G	ENST00000295770	ENSG00000163527	STT3B	TRUE	TRUE
chr3	31629319	C	T	ENST00000295770	ENSG00000163527	STT3B	TRUE	TRUE
chr3	31629322	G	T	ENST00000295770	ENSG00000163527	STT3B	TRUE	TRUE
chr3	31629325	G	T	ENST00000295770	ENSG00000163527	STT3B	TRUE	TRUE
chr3	31629340	A	T	ENST00000295770	ENSG00000163527	STT3B	TRUE	TRUE
chr3	31629346	G	T	ENST00000295770	ENSG00000163527	STT3B	TRUE	TRUE
chr3	31629359	T	A	ENST00000295770	ENSG00000163527	STT3B	TRUE	TRUE
chr3	31629362	T	A	ENST00000295770	ENSG00000163527	STT3B	TRUE	TRUE
chr3	31629369	C	A	ENST00000295770	ENSG00000163527	STT3B	TRUE	TRUE
chr3	31629378	T	A	ENST00000295770	ENSG00000163527	STT3B	TRUE	TRUE
chr3	31629378	T	G	ENST00000295770	ENSG00000163527	STT3B	TRUE	TRUE
chr3	31629379	A	T	ENST00000295770	ENSG00000163527	STT3B	TRUE	TRUE
chr3	31629386	C	A	ENST00000295770	ENSG00000163527	STT3B	TRUE	TRUE
chr3	31629386	C	G	ENST00000295770	ENSG00000163527	STT3B	TRUE	TRUE
chr3	31629390	C	A	ENST00000295770	ENSG00000163527	STT3B	TRUE	TRUE
chr3	31629390	C	G	ENST00000295770	ENSG00000163527	STT3B	TRUE	TRUE
chr3	31629393	C	A	ENST00000295770	ENSG00000163527	STT3B	TRUE	TRUE
chr3	31629393	C	G	ENST00000295770	ENSG00000163527	STT3B	TRUE	TRUE
chr3	31629394	A	T	ENST00000295770	ENSG00000163527	STT3B	TRUE	TRUE
chr3	31629400	G	T	ENST00000295770	ENSG00000163527	STT3B	TRUE	TRUE
chr3	31629403	G	T	ENST00000295770	ENSG00000163527	STT3B	TRUE	TRUE
chr3	31629409	C	T	ENST00000295770	ENSG00000163527	STT3B	TRUE	TRUE
chr3	31629412	G	A	ENST00000295770	ENSG00000163527	STT3B	TRUE	FALSE
chr3	31629412	G	C	ENST00000295770	ENSG00000163527	STT3B	TRUE	FALSE
chr3	31629412	G	T	ENST00000295770	ENSG00000163527	STT3B	TRUE	FALSE
chr3	31629413	T	A	ENST00000295770	ENSG00000163527	STT3B	TRUE	FALSE
chr3	31629413	T	C	ENST00000295770	ENSG00000163527	STT3B	TRUE	FALSE
chr3	31629413	T	G	ENST00000295770	ENSG00000163527	STT3B	TRUE	FALSE
chr3	31632933	A	C	ENST00000295770	ENSG00000163527	STT3B	TRUE	FALSE
chr3	31632933	A	G	ENST00000295770	ENSG00000163527	STT3B	TRUE	FALSE
chr3	31632933	A	T	ENST00000295770	ENSG00000163527	STT3B	TRUE	FALSE
chr3	31632934	G	A	ENST00000295770	ENSG00000163527	STT3B	TRUE	FALSE
chr3	31632934	G	C	ENST00000295770	ENSG00000163527	STT3B	TRUE	FALSE
chr3	31632934	G	T	ENST00000295770	ENSG00000163527	STT3B	TRUE	FALSE
chr3	31632965	C	T	ENST00000295770	ENSG00000163527	STT3B	TRUE	TRUE
chr3	31632980	G	T	ENST00000295770	ENSG00000163527	STT3B	TRUE	TRUE
chr3	31632986	G	T	ENST00000295770	ENSG00000163527	STT3B	TRUE	TRUE
chr3	31632992	A	T	ENST00000295770	ENSG00000163527	STT3B	TRUE	TRUE
chr3	31633001	A	T	ENST00000295770	ENSG00000163527	STT3B	TRUE	TRUE
chr3	31633007	A	T	ENST00000295770	ENSG00000163527	STT3B	TRUE	TRUE
chr3	31633014	T	A	ENST00000295770	ENSG00000163527	STT3B	TRUE	TRUE
chr3	31633016	G	T	ENST00000295770	ENSG00000163527	STT3B	TRUE	TRUE
chr3	31633019	G	T	ENST00000295770	ENSG00000163527	STT3B	TRUE	TRUE
chr3	31633032	C	A	ENST00000295770	ENSG00000163527	STT3B	TRUE	TRUE
chr3	31633032	C	G	ENST00000295770	ENSG00000163527	STT3B	TRUE	TRUE
chr3	31633034	G	T	ENST00000295770	ENSG00000163527	STT3B	TRUE	TRUE
chr3	31633041	G	A	ENST00000295770	ENSG00000163527	STT3B	TRUE	TRUE
chr3	31633042	G	A	ENST00000295770	ENSG00000163527	STT3B	TRUE	TRUE
chr3	31633057	T	A	ENST00000295770	ENSG00000163527	STT3B	TRUE	TRUE
chr3	31633057	T	G	ENST00000295770	ENSG00000163527	STT3B	TRUE	TRUE
chr3	31633058	A	T	ENST00000295770	ENSG00000163527	STT3B	TRUE	TRUE
chr3	31633064	A	T	ENST00000295770	ENSG00000163527	STT3B	TRUE	TRUE
chr3	31633082	G	T	ENST00000295770	ENSG00000163527	STT3B	TRUE	TRUE
chr3	31633089	T	A	ENST00000295770	ENSG00000163527	STT3B	TRUE	TRUE
chr3	31633089	T	G	ENST00000295770	ENSG00000163527	STT3B	TRUE	TRUE
chr3	31633097	A	T	ENST00000295770	ENSG00000163527	STT3B	FALSE	FALSE
chr3	31633103	C	T	ENST00000295770	ENSG00000163527	STT3B	FALSE	FALSE
chr3	31633124	A	T	ENST00000295770	ENSG00000163527	STT3B	FALSE	FALSE
chr3	31633127	C	T	ENST00000295770	ENSG00000163527	STT3B	FALSE	FALSE
chr3	31633130	A	T	ENST00000295770	ENSG00000163527	STT3B	FALSE	FALSE
chr3	31633135	T	A	ENST00000295770	ENSG00000163527	STT3B	FALSE	FALSE
chr3	31633135	T	G	ENST00000295770	ENSG00000163527	STT3B	FALSE	FALSE
chr3	31633137	T	A	ENST00000295770	ENSG00000163527	STT3B	FALSE	FALSE
chr3	31633140	C	A	ENST00000295770	ENSG00000163527	STT3B	FALSE	FALSE
chr3	31633140	C	G	ENST00000295770	ENSG00000163527	STT3B	FALSE	FALSE
chr3	31633142	A	T	ENST00000295770	ENSG00000163527	STT3B	FALSE	FALSE
chr3	31633145	A	T	ENST00000295770	ENSG00000163527	STT3B	FALSE	FALSE
chr3	31633148	G	A	ENST00000295770	ENSG00000163527	STT3B	TRUE	FALSE
chr3	31633148	G	C	ENST00000295770	ENSG00000163527	STT3B	TRUE	FALSE
chr3	31633148	G	T	ENST00000295770	ENSG00000163527	STT3B	TRUE	FALSE
chr3	31633149	T	A	ENST00000295770	ENSG00000163527	STT3B	TRUE	FALSE
chr3	31633149	T	C	ENST00000295770	ENSG00000163527	STT3B	TRUE	FALSE
chr3	31633149	T	G	ENST00000295770	ENSG00000163527	STT3B	TRUE	FALSE
chr3	31635982	A	C	ENST00000295770	ENSG00000163527	STT3B	TRUE	FALSE
chr3	31635982	A	G	ENST00000295770	ENSG00000163527	STT3B	TRUE	FALSE
