## Supplementary Dataset 1 for "Integrating 730,947 exome sequences with clinical literature improves gene discovery": 349081_file02 (part 81 of 429)

chrom	pos	ref	alt	transcript_id	gene_id	gene_symbol	relaxed	strict
chr3	31635982	A	T	ENST00000295770	ENSG00000163527	STT3B	TRUE	FALSE
chr3	31635983	G	A	ENST00000295770	ENSG00000163527	STT3B	TRUE	FALSE
chr3	31635983	G	C	ENST00000295770	ENSG00000163527	STT3B	TRUE	FALSE
chr3	31635983	G	T	ENST00000295770	ENSG00000163527	STT3B	TRUE	FALSE
chr3	31635990	A	T	ENST00000295770	ENSG00000163527	STT3B	FALSE	FALSE
chr3	31635996	A	T	ENST00000295770	ENSG00000163527	STT3B	FALSE	FALSE
chr3	31636007	C	A	ENST00000295770	ENSG00000163527	STT3B	FALSE	FALSE
chr3	31636007	C	G	ENST00000295770	ENSG00000163527	STT3B	FALSE	FALSE
chr3	31636011	A	T	ENST00000295770	ENSG00000163527	STT3B	FALSE	FALSE
chr3	31636017	A	T	ENST00000295770	ENSG00000163527	STT3B	FALSE	FALSE
chr3	31636029	A	T	ENST00000295770	ENSG00000163527	STT3B	FALSE	FALSE
chr3	31636032	A	T	ENST00000295770	ENSG00000163527	STT3B	FALSE	FALSE
chr3	31636038	A	T	ENST00000295770	ENSG00000163527	STT3B	FALSE	FALSE
chr3	31636041	A	T	ENST00000295770	ENSG00000163527	STT3B	FALSE	FALSE
chr3	31636050	A	T	ENST00000295770	ENSG00000163527	STT3B	FALSE	FALSE
chr3	31636053	A	T	ENST00000295770	ENSG00000163527	STT3B	FALSE	FALSE
chr3	31662083	T	A	ENST00000396556	ENSG00000144645	OSBPL10	FALSE	FALSE
chr3	31662084	C	T	ENST00000396556	ENSG00000144645	OSBPL10	FALSE	FALSE
chr3	31662085	C	T	ENST00000396556	ENSG00000144645	OSBPL10	FALSE	FALSE
chr3	31662099	G	C	ENST00000396556	ENSG00000144645	OSBPL10	FALSE	FALSE
chr3	31662099	G	T	ENST00000396556	ENSG00000144645	OSBPL10	FALSE	FALSE
chr3	31662105	C	T	ENST00000396556	ENSG00000144645	OSBPL10	FALSE	FALSE
chr3	31662106	C	T	ENST00000396556	ENSG00000144645	OSBPL10	FALSE	FALSE
chr3	31662117	C	A	ENST00000396556	ENSG00000144645	OSBPL10	FALSE	FALSE
chr3	31662117	C	G	ENST00000396556	ENSG00000144645	OSBPL10	FALSE	FALSE
chr3	31662117	C	T	ENST00000396556	ENSG00000144645	OSBPL10	FALSE	FALSE
chr3	31662118	T	A	ENST00000396556	ENSG00000144645	OSBPL10	FALSE	FALSE
chr3	31662118	T	C	ENST00000396556	ENSG00000144645	OSBPL10	FALSE	FALSE
chr3	31662118	T	G	ENST00000396556	ENSG00000144645	OSBPL10	FALSE	FALSE
chr3	31664077	A	C	ENST00000396556	ENSG00000144645	OSBPL10	TRUE	FALSE
chr3	31664077	A	G	ENST00000396556	ENSG00000144645	OSBPL10	TRUE	FALSE
chr3	31664077	A	T	ENST00000396556	ENSG00000144645	OSBPL10	TRUE	FALSE
chr3	31664078	C	A	ENST00000396556	ENSG00000144645	OSBPL10	TRUE	FALSE
chr3	31664078	C	G	ENST00000396556	ENSG00000144645	OSBPL10	TRUE	FALSE
chr3	31664078	C	T	ENST00000396556	ENSG00000144645	OSBPL10	TRUE	FALSE
chr3	31664081	C	A	ENST00000396556	ENSG00000144645	OSBPL10	FALSE	FALSE
chr3	31664084	G	A	ENST00000396556	ENSG00000144645	OSBPL10	FALSE	FALSE
chr3	31664091	A	C	ENST00000396556	ENSG00000144645	OSBPL10	FALSE	FALSE
chr3	31664091	A	T	ENST00000396556	ENSG00000144645	OSBPL10	FALSE	FALSE
chr3	31664096	T	A	ENST00000396556	ENSG00000144645	OSBPL10	FALSE	FALSE
chr3	31664102	T	A	ENST00000396556	ENSG00000144645	OSBPL10	FALSE	FALSE
chr3	31664103	C	T	ENST00000396556	ENSG00000144645	OSBPL10	FALSE	FALSE
chr3	31664104	C	T	ENST00000396556	ENSG00000144645	OSBPL10	FALSE	FALSE
chr3	31664123	C	A	ENST00000396556	ENSG00000144645	OSBPL10	FALSE	FALSE
chr3	31664129	T	A	ENST00000396556	ENSG00000144645	OSBPL10	FALSE	FALSE
chr3	31664135	C	A	ENST00000396556	ENSG00000144645	OSBPL10	TRUE	TRUE
chr3	31664138	C	A	ENST00000396556	ENSG00000144645	OSBPL10	TRUE	TRUE
chr3	31664147	G	A	ENST00000396556	ENSG00000144645	OSBPL10	TRUE	TRUE
chr3	31664150	T	A	ENST00000396556	ENSG00000144645	OSBPL10	TRUE	TRUE
chr3	31664153	C	A	ENST00000396556	ENSG00000144645	OSBPL10	TRUE	TRUE
chr3	31664156	C	A	ENST00000396556	ENSG00000144645	OSBPL10	TRUE	TRUE
chr3	31664168	T	A	ENST00000396556	ENSG00000144645	OSBPL10	TRUE	TRUE
chr3	31664171	G	A	ENST00000396556	ENSG00000144645	OSBPL10	TRUE	TRUE
chr3	31664174	C	A	ENST00000396556	ENSG00000144645	OSBPL10	TRUE	TRUE
chr3	31664205	G	C	ENST00000396556	ENSG00000144645	OSBPL10	TRUE	TRUE
chr3	31664205	G	T	ENST00000396556	ENSG00000144645	OSBPL10	TRUE	TRUE
chr3	31664210	G	A	ENST00000396556	ENSG00000144645	OSBPL10	TRUE	TRUE
chr3	31664219	C	A	ENST00000396556	ENSG00000144645	OSBPL10	TRUE	TRUE
chr3	31664223	C	T	ENST00000396556	ENSG00000144645	OSBPL10	TRUE	TRUE
chr3	31664224	C	T	ENST00000396556	ENSG00000144645	OSBPL10	TRUE	TRUE
chr3	31664233	C	A	ENST00000396556	ENSG00000144645	OSBPL10	TRUE	FALSE
chr3	31664233	C	G	ENST00000396556	ENSG00000144645	OSBPL10	TRUE	FALSE
chr3	31664233	C	T	ENST00000396556	ENSG00000144645	OSBPL10	TRUE	FALSE
chr3	31664234	T	A	ENST00000396556	ENSG00000144645	OSBPL10	TRUE	FALSE
chr3	31664234	T	C	ENST00000396556	ENSG00000144645	OSBPL10	TRUE	FALSE
chr3	31664234	T	G	ENST00000396556	ENSG00000144645	OSBPL10	TRUE	FALSE
chr3	31668640	A	C	ENST00000396556	ENSG00000144645	OSBPL10	TRUE	FALSE
chr3	31668640	A	G	ENST00000396556	ENSG00000144645	OSBPL10	TRUE	FALSE
chr3	31668640	A	T	ENST00000396556	ENSG00000144645	OSBPL10	TRUE	FALSE
chr3	31668641	C	A	ENST00000396556	ENSG00000144645	OSBPL10	TRUE	FALSE
chr3	31668641	C	G	ENST00000396556	ENSG00000144645	OSBPL10	TRUE	FALSE
chr3	31668641	C	T	ENST00000396556	ENSG00000144645	OSBPL10	TRUE	FALSE
chr3	31668649	C	A	ENST00000396556	ENSG00000144645	OSBPL10	TRUE	TRUE
chr3	31668658	C	A	ENST00000396556	ENSG00000144645	OSBPL10	TRUE	TRUE
chr3	31668661	G	A	ENST00000396556	ENSG00000144645	OSBPL10	TRUE	TRUE
chr3	31668664	T	A	ENST00000396556	ENSG00000144645	OSBPL10	TRUE	TRUE
chr3	31668667	C	A	ENST00000396556	ENSG00000144645	OSBPL10	TRUE	TRUE
chr3	31668676	T	A	ENST00000396556	ENSG00000144645	OSBPL10	TRUE	TRUE
chr3	31668682	T	A	ENST00000396556	ENSG00000144645	OSBPL10	TRUE	TRUE
chr3	31668685	T	A	ENST00000396556	ENSG00000144645	OSBPL10	TRUE	TRUE
chr3	31668689	A	C	ENST00000396556	ENSG00000144645	OSBPL10	TRUE	TRUE
chr3	31668689	A	T	ENST00000396556	ENSG00000144645	OSBPL10	TRUE	TRUE
chr3	31668721	T	A	ENST00000396556	ENSG00000144645	OSBPL10	TRUE	TRUE
chr3	31668727	C	A	ENST00000396556	ENSG00000144645	OSBPL10	TRUE	TRUE
chr3	31668730	C	A	ENST00000396556	ENSG00000144645	OSBPL10	TRUE	TRUE
chr3	31668737	G	C	ENST00000396556	ENSG00000144645	OSBPL10	TRUE	TRUE
chr3	31668737	G	T	ENST00000396556	ENSG00000144645	OSBPL10	TRUE	TRUE
chr3	31668748	C	A	ENST00000396556	ENSG00000144645	OSBPL10	TRUE	TRUE
chr3	31668750	A	C	ENST00000396556	ENSG00000144645	OSBPL10	TRUE	TRUE
chr3	31668750	A	T	ENST00000396556	ENSG00000144645	OSBPL10	TRUE	TRUE
chr3	31668761	C	T	ENST00000396556	ENSG00000144645	OSBPL10	TRUE	TRUE
chr3	31668762	C	T	ENST00000396556	ENSG00000144645	OSBPL10	TRUE	TRUE
chr3	31668766	C	A	ENST00000396556	ENSG00000144645	OSBPL10	TRUE	TRUE
chr3	31668778	T	A	ENST00000396556	ENSG00000144645	OSBPL10	TRUE	TRUE
chr3	31668779	A	T	ENST00000396556	ENSG00000144645	OSBPL10	TRUE	TRUE
chr3	31668808	T	A	ENST00000396556	ENSG00000144645	OSBPL10	TRUE	TRUE
chr3	31668814	C	A	ENST00000396556	ENSG00000144645	OSBPL10	TRUE	TRUE
chr3	31668825	C	A	ENST00000396556	ENSG00000144645	OSBPL10	TRUE	FALSE
chr3	31668825	C	G	ENST00000396556	ENSG00000144645	OSBPL10	TRUE	FALSE
chr3	31668825	C	T	ENST00000396556	ENSG00000144645	OSBPL10	TRUE	FALSE
chr3	31668826	T	A	ENST00000396556	ENSG00000144645	OSBPL10	TRUE	FALSE
chr3	31668826	T	C	ENST00000396556	ENSG00000144645	OSBPL10	TRUE	FALSE
chr3	31668826	T	G	ENST00000396556	ENSG00000144645	OSBPL10	TRUE	FALSE
chr3	31670795	A	C	ENST00000396556	ENSG00000144645	OSBPL10	TRUE	FALSE
chr3	31670795	A	G	ENST00000396556	ENSG00000144645	OSBPL10	TRUE	FALSE
chr3	31670795	A	T	ENST00000396556	ENSG00000144645	OSBPL10	TRUE	FALSE
chr3	31670796	C	A	ENST00000396556	ENSG00000144645	OSBPL10	TRUE	FALSE
chr3	31670796	C	G	ENST00000396556	ENSG00000144645	OSBPL10	TRUE	FALSE
chr3	31670796	C	T	ENST00000396556	ENSG00000144645	OSBPL10	TRUE	FALSE
chr3	31670807	T	A	ENST00000396556	ENSG00000144645	OSBPL10	TRUE	TRUE
chr3	31670813	C	A	ENST00000396556	ENSG00000144645	OSBPL10	TRUE	TRUE
chr3	31670814	A	C	ENST00000396556	ENSG00000144645	OSBPL10	TRUE	TRUE
chr3	31670814	A	T	ENST00000396556	ENSG00000144645	OSBPL10	TRUE	TRUE
chr3	31670825	T	A	ENST00000396556	ENSG00000144645	OSBPL10	TRUE	TRUE
chr3	31670848	G	C	ENST00000396556	ENSG00000144645	OSBPL10	TRUE	TRUE
chr3	31670848	G	T	ENST00000396556	ENSG00000144645	OSBPL10	TRUE	TRUE
chr3	31670850	G	C	ENST00000396556	ENSG00000144645	OSBPL10	TRUE	TRUE
chr3	31670850	G	T	ENST00000396556	ENSG00000144645	OSBPL10	TRUE	TRUE
chr3	31670861	T	A	ENST00000396556	ENSG00000144645	OSBPL10	TRUE	TRUE
chr3	31670865	A	T	ENST00000396556	ENSG00000144645	OSBPL10	TRUE	TRUE
chr3	31670882	T	A	ENST00000396556	ENSG00000144645	OSBPL10	TRUE	TRUE
chr3	31670885	C	A	ENST00000396556	ENSG00000144645	OSBPL10	TRUE	TRUE
chr3	31670888	C	A	ENST00000396556	ENSG00000144645	OSBPL10	TRUE	TRUE
chr3	31670894	C	A	ENST00000396556	ENSG00000144645	OSBPL10	TRUE	TRUE
chr3	31670898	C	T	ENST00000396556	ENSG00000144645	OSBPL10	TRUE	TRUE
chr3	31670899	C	T	ENST00000396556	ENSG00000144645	OSBPL10	TRUE	TRUE
chr3	31670925	G	C	ENST00000396556	ENSG00000144645	OSBPL10	TRUE	TRUE
chr3	31670925	G	T	ENST00000396556	ENSG00000144645	OSBPL10	TRUE	TRUE
chr3	31670949	G	C	ENST00000396556	ENSG00000144645	OSBPL10	TRUE	TRUE
chr3	31670949	G	T	ENST00000396556	ENSG00000144645	OSBPL10	TRUE	TRUE
chr3	31670954	C	A	ENST00000396556	ENSG00000144645	OSBPL10	TRUE	TRUE
chr3	31670957	C	A	ENST00000396556	ENSG00000144645	OSBPL10	TRUE	TRUE
chr3	31670966	C	A	ENST00000396556	ENSG00000144645	OSBPL10	TRUE	TRUE
chr3	31670977	A	T	ENST00000396556	ENSG00000144645	OSBPL10	TRUE	TRUE
chr3	31670984	C	A	ENST00000396556	ENSG00000144645	OSBPL10	TRUE	FALSE
chr3	31670984	C	G	ENST00000396556	ENSG00000144645	OSBPL10	TRUE	FALSE
chr3	31670984	C	T	ENST00000396556	ENSG00000144645	OSBPL10	TRUE	FALSE
chr3	31670985	T	A	ENST00000396556	ENSG00000144645	OSBPL10	TRUE	FALSE
chr3	31670985	T	C	ENST00000396556	ENSG00000144645	OSBPL10	TRUE	FALSE
chr3	31670985	T	G	ENST00000396556	ENSG00000144645	OSBPL10	TRUE	FALSE
chr3	31683632	A	C	ENST00000396556	ENSG00000144645	OSBPL10	TRUE	FALSE
chr3	31683632	A	G	ENST00000396556	ENSG00000144645	OSBPL10	TRUE	FALSE
chr3	31683632	A	T	ENST00000396556	ENSG00000144645	OSBPL10	TRUE	FALSE
chr3	31683633	C	A	ENST00000396556	ENSG00000144645	OSBPL10	TRUE	FALSE
chr3	31683633	C	G	ENST00000396556	ENSG00000144645	OSBPL10	TRUE	FALSE
chr3	31683633	C	T	ENST00000396556	ENSG00000144645	OSBPL10	TRUE	FALSE
chr3	31683637	C	A	ENST00000396556	ENSG00000144645	OSBPL10	TRUE	TRUE
chr3	31683676	T	A	ENST00000396556	ENSG00000144645	OSBPL10	TRUE	TRUE
chr3	31683682	T	A	ENST00000396556	ENSG00000144645	OSBPL10	TRUE	TRUE
chr3	31683686	C	T	ENST00000396556	ENSG00000144645	OSBPL10	TRUE	TRUE
chr3	31683687	C	T	ENST00000396556	ENSG00000144645	OSBPL10	TRUE	TRUE
chr3	31683704	G	T	ENST00000396556	ENSG00000144645	OSBPL10	TRUE	TRUE
chr3	31683712	T	A	ENST00000396556	ENSG00000144645	OSBPL10	TRUE	TRUE
chr3	31683715	T	A	ENST00000396556	ENSG00000144645	OSBPL10	TRUE	TRUE
chr3	31683718	C	A	ENST00000396556	ENSG00000144645	OSBPL10	TRUE	TRUE
chr3	31683721	C	A	ENST00000396556	ENSG00000144645	OSBPL10	TRUE	TRUE
chr3	31683722	G	T	ENST00000396556	ENSG00000144645	OSBPL10	TRUE	TRUE
chr3	31683727	C	A	ENST00000396556	ENSG00000144645	OSBPL10	TRUE	TRUE
chr3	31683728	A	T	ENST00000396556	ENSG00000144645	OSBPL10	TRUE	TRUE
chr3	31683731	G	C	ENST00000396556	ENSG00000144645	OSBPL10	TRUE	TRUE
chr3	31683731	G	T	ENST00000396556	ENSG00000144645	OSBPL10	TRUE	TRUE
chr3	31683737	G	T	ENST00000396556	ENSG00000144645	OSBPL10	TRUE	TRUE
chr3	31683766	G	A	ENST00000396556	ENSG00000144645	OSBPL10	TRUE	TRUE
chr3	31683769	C	A	ENST00000396556	ENSG00000144645	OSBPL10	TRUE	TRUE
chr3	31683787	T	A	ENST00000396556	ENSG00000144645	OSBPL10	TRUE	TRUE
chr3	31683788	G	C	ENST00000396556	ENSG00000144645	OSBPL10	TRUE	TRUE
chr3	31683788	G	T	ENST00000396556	ENSG00000144645	OSBPL10	TRUE	TRUE
chr3	31683796	T	A	ENST00000396556	ENSG00000144645	OSBPL10	TRUE	TRUE
chr3	31683823	C	A	ENST00000396556	ENSG00000144645	OSBPL10	TRUE	TRUE
chr3	31683827	A	T	ENST00000396556	ENSG00000144645	OSBPL10	TRUE	TRUE
chr3	31683859	T	A	ENST00000396556	ENSG00000144645	OSBPL10	TRUE	TRUE
chr3	31683865	T	A	ENST00000396556	ENSG00000144645	OSBPL10	TRUE	TRUE
chr3	31683877	T	A	ENST00000396556	ENSG00000144645	OSBPL10	TRUE	TRUE
chr3	31683886	C	A	ENST00000396556	ENSG00000144645	OSBPL10	TRUE	TRUE
chr3	31683887	C	T	ENST00000396556	ENSG00000144645	OSBPL10	TRUE	TRUE
chr3	31683888	C	T	ENST00000396556	ENSG00000144645	OSBPL10	TRUE	TRUE
chr3	31683893	G	T	ENST00000396556	ENSG00000144645	OSBPL10	TRUE	TRUE
chr3	31683907	C	A	ENST00000396556	ENSG00000144645	OSBPL10	TRUE	TRUE
chr3	31683923	G	C	ENST00000396556	ENSG00000144645	OSBPL10	TRUE	TRUE
chr3	31683923	G	T	ENST00000396556	ENSG00000144645	OSBPL10	TRUE	TRUE
chr3	31683931	T	A	ENST00000396556	ENSG00000144645	OSBPL10	TRUE	TRUE
chr3	31683934	T	A	ENST00000396556	ENSG00000144645	OSBPL10	TRUE	TRUE
chr3	31683939	A	C	ENST00000396556	ENSG00000144645	OSBPL10	TRUE	TRUE
chr3	31683939	A	T	ENST00000396556	ENSG00000144645	OSBPL10	TRUE	TRUE
chr3	31683949	T	A	ENST00000396556	ENSG00000144645	OSBPL10	TRUE	TRUE
chr3	31683958	C	A	ENST00000396556	ENSG00000144645	OSBPL10	TRUE	TRUE
chr3	31683974	A	C	ENST00000396556	ENSG00000144645	OSBPL10	TRUE	TRUE
chr3	31683974	A	T	ENST00000396556	ENSG00000144645	OSBPL10	TRUE	TRUE
chr3	31683977	A	C	ENST00000396556	ENSG00000144645	OSBPL10	TRUE	TRUE
chr3	31683977	A	T	ENST00000396556	ENSG00000144645	OSBPL10	TRUE	TRUE
chr3	31683982	C	A	ENST00000396556	ENSG00000144645	OSBPL10	TRUE	TRUE
chr3	31683989	G	T	ENST00000396556	ENSG00000144645	OSBPL10	TRUE	TRUE
chr3	31684000	T	A	ENST00000396556	ENSG00000144645	OSBPL10	TRUE	TRUE
chr3	31684003	C	A	ENST00000396556	ENSG00000144645	OSBPL10	TRUE	TRUE
chr3	31684006	C	A	ENST00000396556	ENSG00000144645	OSBPL10	TRUE	TRUE
chr3	31684064	A	C	ENST00000396556	ENSG00000144645	OSBPL10	TRUE	TRUE
chr3	31684064	A	T	ENST00000396556	ENSG00000144645	OSBPL10	TRUE	TRUE
chr3	31684072	C	A	ENST00000396556	ENSG00000144645	OSBPL10	TRUE	TRUE
chr3	31684077	A	T	ENST00000396556	ENSG00000144645	OSBPL10	TRUE	TRUE
chr3	31684084	G	A	ENST00000396556	ENSG00000144645	OSBPL10	TRUE	TRUE
chr3	31684087	T	A	ENST00000396556	ENSG00000144645	OSBPL10	TRUE	TRUE
chr3	31684090	C	A	ENST00000396556	ENSG00000144645	OSBPL10	TRUE	TRUE
chr3	31684115	C	A	ENST00000396556	ENSG00000144645	OSBPL10	TRUE	FALSE
chr3	31684115	C	G	ENST00000396556	ENSG00000144645	OSBPL10	TRUE	FALSE
chr3	31684115	C	T	ENST00000396556	ENSG00000144645	OSBPL10	TRUE	FALSE
chr3	31684116	T	A	ENST00000396556	ENSG00000144645	OSBPL10	TRUE	FALSE
chr3	31684116	T	C	ENST00000396556	ENSG00000144645	OSBPL10	TRUE	FALSE
chr3	31684116	T	G	ENST00000396556	ENSG00000144645	OSBPL10	TRUE	FALSE
chr3	31702357	A	C	ENST00000396556	ENSG00000144645	OSBPL10	TRUE	FALSE
chr3	31702357	A	G	ENST00000396556	ENSG00000144645	OSBPL10	FALSE	FALSE
chr3	31702357	A	T	ENST00000396556	ENSG00000144645	OSBPL10	TRUE	FALSE
chr3	31702358	C	A	ENST00000396556	ENSG00000144645	OSBPL10	TRUE	FALSE
chr3	31702358	C	G	ENST00000396556	ENSG00000144645	OSBPL10	TRUE	FALSE
chr3	31702358	C	T	ENST00000396556	ENSG00000144645	OSBPL10	TRUE	FALSE
chr3	31702361	T	A	ENST00000396556	ENSG00000144645	OSBPL10	TRUE	TRUE
chr3	31702366	A	T	ENST00000396556	ENSG00000144645	OSBPL10	TRUE	TRUE
chr3	31702376	C	A	ENST00000396556	ENSG00000144645	OSBPL10	TRUE	TRUE
chr3	31702382	T	A	ENST00000396556	ENSG00000144645	OSBPL10	TRUE	TRUE
chr3	31702388	G	A	ENST00000396556	ENSG00000144645	OSBPL10	TRUE	TRUE
chr3	31702390	G	C	ENST00000396556	ENSG00000144645	OSBPL10	TRUE	TRUE
chr3	31702390	G	T	ENST00000396556	ENSG00000144645	OSBPL10	TRUE	TRUE
chr3	31702418	G	A	ENST00000396556	ENSG00000144645	OSBPL10	TRUE	TRUE
chr3	31702424	C	A	ENST00000396556	ENSG00000144645	OSBPL10	TRUE	TRUE
chr3	31702435	A	T	ENST00000396556	ENSG00000144645	OSBPL10	TRUE	TRUE
chr3	31702439	C	A	ENST00000396556	ENSG00000144645	OSBPL10	TRUE	TRUE
chr3	31702445	C	A	ENST00000396556	ENSG00000144645	OSBPL10	TRUE	TRUE
chr3	31702448	C	A	ENST00000396556	ENSG00000144645	OSBPL10	TRUE	TRUE
chr3	31702451	T	A	ENST00000396556	ENSG00000144645	OSBPL10	TRUE	TRUE
chr3	31702457	C	A	ENST00000396556	ENSG00000144645	OSBPL10	TRUE	TRUE
chr3	31702469	T	A	ENST00000396556	ENSG00000144645	OSBPL10	TRUE	TRUE
chr3	31702472	C	A	ENST00000396556	ENSG00000144645	OSBPL10	TRUE	TRUE
chr3	31702478	C	A	ENST00000396556	ENSG00000144645	OSBPL10	TRUE	TRUE
chr3	31702483	A	T	ENST00000396556	ENSG00000144645	OSBPL10	TRUE	TRUE
chr3	31702489	A	T	ENST00000396556	ENSG00000144645	OSBPL10	TRUE	TRUE
chr3	31702493	C	A	ENST00000396556	ENSG00000144645	OSBPL10	TRUE	TRUE
chr3	31702501	G	C	ENST00000396556	ENSG00000144645	OSBPL10	TRUE	TRUE
chr3	31702501	G	T	ENST00000396556	ENSG00000144645	OSBPL10	TRUE	TRUE
chr3	31702509	C	A	ENST00000396556	ENSG00000144645	OSBPL10	TRUE	FALSE
chr3	31702509	C	G	ENST00000396556	ENSG00000144645	OSBPL10	TRUE	FALSE
chr3	31702509	C	T	ENST00000396556	ENSG00000144645	OSBPL10	TRUE	FALSE
chr3	31702510	T	A	ENST00000396556	ENSG00000144645	OSBPL10	TRUE	FALSE
chr3	31702510	T	C	ENST00000396556	ENSG00000144645	OSBPL10	TRUE	FALSE
chr3	31702510	T	G	ENST00000396556	ENSG00000144645	OSBPL10	TRUE	FALSE
chr3	31733255	A	C	ENST00000396556	ENSG00000144645	OSBPL10	TRUE	FALSE
chr3	31733255	A	G	ENST00000396556	ENSG00000144645	OSBPL10	FALSE	FALSE
chr3	31733255	A	T	ENST00000396556	ENSG00000144645	OSBPL10	TRUE	FALSE
chr3	31733256	C	A	ENST00000396556	ENSG00000144645	OSBPL10	TRUE	FALSE
chr3	31733256	C	G	ENST00000396556	ENSG00000144645	OSBPL10	TRUE	FALSE
chr3	31733256	C	T	ENST00000396556	ENSG00000144645	OSBPL10	TRUE	FALSE
chr3	31733259	C	A	ENST00000396556	ENSG00000144645	OSBPL10	TRUE	TRUE
chr3	31733265	C	A	ENST00000396556	ENSG00000144645	OSBPL10	TRUE	TRUE
chr3	31733271	G	A	ENST00000396556	ENSG00000144645	OSBPL10	TRUE	TRUE
chr3	31733273	G	C	ENST00000396556	ENSG00000144645	OSBPL10	TRUE	TRUE
chr3	31733273	G	T	ENST00000396556	ENSG00000144645	OSBPL10	TRUE	TRUE
chr3	31733280	G	A	ENST00000396556	ENSG00000144645	OSBPL10	TRUE	TRUE
chr3	31733283	C	A	ENST00000396556	ENSG00000144645	OSBPL10	TRUE	TRUE
chr3	31733289	C	A	ENST00000396556	ENSG00000144645	OSBPL10	TRUE	TRUE
chr3	31733303	A	C	ENST00000396556	ENSG00000144645	OSBPL10	TRUE	TRUE
chr3	31733303	A	T	ENST00000396556	ENSG00000144645	OSBPL10	TRUE	TRUE
chr3	31733311	C	T	ENST00000396556	ENSG00000144645	OSBPL10	TRUE	TRUE
chr3	31733312	C	T	ENST00000396556	ENSG00000144645	OSBPL10	TRUE	TRUE
chr3	31733333	G	C	ENST00000396556	ENSG00000144645	OSBPL10	TRUE	TRUE
chr3	31733333	G	T	ENST00000396556	ENSG00000144645	OSBPL10	TRUE	TRUE
chr3	31733339	A	T	ENST00000396556	ENSG00000144645	OSBPL10	TRUE	TRUE
chr3	31733361	T	A	ENST00000396556	ENSG00000144645	OSBPL10	TRUE	TRUE
chr3	31733367	G	A	ENST00000396556	ENSG00000144645	OSBPL10	TRUE	TRUE
chr3	31733370	C	A	ENST00000396556	ENSG00000144645	OSBPL10	TRUE	TRUE
chr3	31733381	G	C	ENST00000396556	ENSG00000144645	OSBPL10	TRUE	TRUE
chr3	31733381	G	T	ENST00000396556	ENSG00000144645	OSBPL10	TRUE	TRUE
chr3	31733385	T	A	ENST00000396556	ENSG00000144645	OSBPL10	TRUE	TRUE
chr3	31733395	C	T	ENST00000396556	ENSG00000144645	OSBPL10	TRUE	TRUE
chr3	31733396	C	T	ENST00000396556	ENSG00000144645	OSBPL10	TRUE	TRUE
chr3	31733400	C	A	ENST00000396556	ENSG00000144645	OSBPL10	TRUE	TRUE
chr3	31733412	C	A	ENST00000396556	ENSG00000144645	OSBPL10	TRUE	FALSE
chr3	31733412	C	G	ENST00000396556	ENSG00000144645	OSBPL10	TRUE	FALSE
chr3	31733412	C	T	ENST00000396556	ENSG00000144645	OSBPL10	TRUE	FALSE
chr3	31733413	T	A	ENST00000396556	ENSG00000144645	OSBPL10	TRUE	FALSE
chr3	31733413	T	C	ENST00000396556	ENSG00000144645	OSBPL10	TRUE	FALSE
chr3	31733413	T	G	ENST00000396556	ENSG00000144645	OSBPL10	TRUE	FALSE
chr3	31747908	A	C	ENST00000396556	ENSG00000144645	OSBPL10	TRUE	FALSE
chr3	31747908	A	G	ENST00000396556	ENSG00000144645	OSBPL10	TRUE	FALSE
chr3	31747908	A	T	ENST00000396556	ENSG00000144645	OSBPL10	TRUE	FALSE
chr3	31747909	C	A	ENST00000396556	ENSG00000144645	OSBPL10	TRUE	FALSE
chr3	31747909	C	G	ENST00000396556	ENSG00000144645	OSBPL10	TRUE	FALSE
chr3	31747909	C	T	ENST00000396556	ENSG00000144645	OSBPL10	TRUE	FALSE
chr3	31747910	C	A	ENST00000396556	ENSG00000144645	OSBPL10	TRUE	TRUE
chr3	31747912	G	T	ENST00000396556	ENSG00000144645	OSBPL10	TRUE	TRUE
chr3	31747919	C	A	ENST00000396556	ENSG00000144645	OSBPL10	TRUE	TRUE
chr3	31747925	T	A	ENST00000396556	ENSG00000144645	OSBPL10	TRUE	TRUE
chr3	31747928	G	A	ENST00000396556	ENSG00000144645	OSBPL10	TRUE	TRUE
chr3	31747937	G	A	ENST00000396556	ENSG00000144645	OSBPL10	TRUE	TRUE
chr3	31747946	G	A	ENST00000396556	ENSG00000144645	OSBPL10	TRUE	TRUE
chr3	31747958	G	A	ENST00000396556	ENSG00000144645	OSBPL10	TRUE	TRUE
chr3	31747961	G	A	ENST00000396556	ENSG00000144645	OSBPL10	TRUE	TRUE
chr3	31747963	A	C	ENST00000396556	ENSG00000144645	OSBPL10	TRUE	TRUE
chr3	31747963	A	T	ENST00000396556	ENSG00000144645	OSBPL10	TRUE	TRUE
chr3	31747966	A	T	ENST00000396556	ENSG00000144645	OSBPL10	TRUE	TRUE
chr3	31747974	G	T	ENST00000396556	ENSG00000144645	OSBPL10	TRUE	TRUE
chr3	31747979	C	A	ENST00000396556	ENSG00000144645	OSBPL10	TRUE	TRUE
chr3	31747986	G	T	ENST00000396556	ENSG00000144645	OSBPL10	TRUE	TRUE
chr3	31748015	T	A	ENST00000396556	ENSG00000144645	OSBPL10	TRUE	TRUE
chr3	31748033	G	A	ENST00000396556	ENSG00000144645	OSBPL10	TRUE	TRUE
chr3	31748038	A	T	ENST00000396556	ENSG00000144645	OSBPL10	TRUE	TRUE
chr3	31748072	C	A	ENST00000396556	ENSG00000144645	OSBPL10	TRUE	TRUE
chr3	31748093	T	A	ENST00000396556	ENSG00000144645	OSBPL10	TRUE	TRUE
chr3	31748096	G	A	ENST00000396556	ENSG00000144645	OSBPL10	TRUE	TRUE
chr3	31748099	G	A	ENST00000396556	ENSG00000144645	OSBPL10	TRUE	TRUE
chr3	31748105	C	A	ENST00000396556	ENSG00000144645	OSBPL10	TRUE	TRUE
chr3	31748111	G	A	ENST00000396556	ENSG00000144645	OSBPL10	TRUE	TRUE
chr3	31748121	C	A	ENST00000396556	ENSG00000144645	OSBPL10	TRUE	FALSE
chr3	31748121	C	G	ENST00000396556	ENSG00000144645	OSBPL10	TRUE	FALSE
chr3	31748121	C	T	ENST00000396556	ENSG00000144645	OSBPL10	TRUE	FALSE
chr3	31748122	T	A	ENST00000396556	ENSG00000144645	OSBPL10	TRUE	FALSE
chr3	31748122	T	C	ENST00000396556	ENSG00000144645	OSBPL10	TRUE	FALSE
chr3	31748122	T	G	ENST00000396556	ENSG00000144645	OSBPL10	TRUE	FALSE
chr3	31830038	A	C	ENST00000396556	ENSG00000144645	OSBPL10	TRUE	FALSE
chr3	31830038	A	G	ENST00000396556	ENSG00000144645	OSBPL10	TRUE	FALSE
chr3	31830038	A	T	ENST00000396556	ENSG00000144645	OSBPL10	TRUE	FALSE
chr3	31830039	C	A	ENST00000396556	ENSG00000144645	OSBPL10	TRUE	FALSE
chr3	31830039	C	G	ENST00000396556	ENSG00000144645	OSBPL10	TRUE	FALSE
chr3	31830039	C	T	ENST00000396556	ENSG00000144645	OSBPL10	TRUE	FALSE
chr3	31830042	C	A	ENST00000396556	ENSG00000144645	OSBPL10	TRUE	TRUE
chr3	31830045	T	A	ENST00000396556	ENSG00000144645	OSBPL10	TRUE	TRUE
chr3	31830051	C	A	ENST00000396556	ENSG00000144645	OSBPL10	TRUE	TRUE
chr3	31830060	G	A	ENST00000396556	ENSG00000144645	OSBPL10	TRUE	TRUE
chr3	31830067	A	C	ENST00000396556	ENSG00000144645	OSBPL10	TRUE	TRUE
chr3	31830067	A	T	ENST00000396556	ENSG00000144645	OSBPL10	TRUE	TRUE
chr3	31830072	G	A	ENST00000396556	ENSG00000144645	OSBPL10	TRUE	TRUE
chr3	31830078	T	A	ENST00000396556	ENSG00000144645	OSBPL10	TRUE	TRUE
chr3	31830084	T	A	ENST00000396556	ENSG00000144645	OSBPL10	TRUE	TRUE
chr3	31830087	G	A	ENST00000396556	ENSG00000144645	OSBPL10	TRUE	TRUE
chr3	31830101	G	T	ENST00000396556	ENSG00000144645	OSBPL10	TRUE	TRUE
chr3	31830105	T	A	ENST00000396556	ENSG00000144645	OSBPL10	TRUE	TRUE
chr3	31830153	T	A	ENST00000396556	ENSG00000144645	OSBPL10	TRUE	TRUE
chr3	31830156	G	A	ENST00000396556	ENSG00000144645	OSBPL10	TRUE	TRUE
chr3	31830160	A	T	ENST00000396556	ENSG00000144645	OSBPL10	TRUE	TRUE
chr3	31830186	C	A	ENST00000396556	ENSG00000144645	OSBPL10	TRUE	TRUE
chr3	31830197	A	T	ENST00000396556	ENSG00000144645	OSBPL10	TRUE	TRUE
chr3	31830210	G	A	ENST00000396556	ENSG00000144645	OSBPL10	TRUE	TRUE
chr3	31830216	G	A	ENST00000396556	ENSG00000144645	OSBPL10	TRUE	TRUE
chr3	31830232	C	A	ENST00000396556	ENSG00000144645	OSBPL10	TRUE	FALSE
chr3	31830232	C	G	ENST00000396556	ENSG00000144645	OSBPL10	TRUE	FALSE
chr3	31830232	C	T	ENST00000396556	ENSG00000144645	OSBPL10	TRUE	FALSE
chr3	31830233	T	A	ENST00000396556	ENSG00000144645	OSBPL10	TRUE	FALSE
chr3	31830233	T	C	ENST00000396556	ENSG00000144645	OSBPL10	TRUE	FALSE
chr3	31830233	T	G	ENST00000396556	ENSG00000144645	OSBPL10	TRUE	FALSE
chr3	31876431	A	C	ENST00000396556	ENSG00000144645	OSBPL10	TRUE	FALSE
chr3	31876431	A	G	ENST00000396556	ENSG00000144645	OSBPL10	FALSE	FALSE
chr3	31876431	A	T	ENST00000396556	ENSG00000144645	OSBPL10	TRUE	FALSE
chr3	31876432	C	A	ENST00000396556	ENSG00000144645	OSBPL10	TRUE	FALSE
chr3	31876432	C	G	ENST00000396556	ENSG00000144645	OSBPL10	TRUE	FALSE
chr3	31876432	C	T	ENST00000396556	ENSG00000144645	OSBPL10	TRUE	FALSE
chr3	31876435	T	A	ENST00000396556	ENSG00000144645	OSBPL10	TRUE	TRUE
chr3	31876447	C	A	ENST00000396556	ENSG00000144645	OSBPL10	TRUE	TRUE
chr3	31876454	G	C	ENST00000396556	ENSG00000144645	OSBPL10	TRUE	TRUE
chr3	31876454	G	T	ENST00000396556	ENSG00000144645	OSBPL10	TRUE	TRUE
chr3	31876459	T	A	ENST00000396556	ENSG00000144645	OSBPL10	TRUE	TRUE
chr3	31876463	A	T	ENST00000396556	ENSG00000144645	OSBPL10	TRUE	TRUE
chr3	31876471	G	A	ENST00000396556	ENSG00000144645	OSBPL10	TRUE	TRUE
chr3	31876477	G	A	ENST00000396556	ENSG00000144645	OSBPL10	TRUE	TRUE
chr3	31876484	C	T	ENST00000396556	ENSG00000144645	OSBPL10	TRUE	TRUE
chr3	31876485	C	T	ENST00000396556	ENSG00000144645	OSBPL10	TRUE	TRUE
chr3	31876492	G	A	ENST00000396556	ENSG00000144645	OSBPL10	TRUE	TRUE
chr3	31876495	T	A	ENST00000396556	ENSG00000144645	OSBPL10	TRUE	TRUE
chr3	31876498	C	A	ENST00000396556	ENSG00000144645	OSBPL10	TRUE	TRUE
chr3	31876501	T	A	ENST00000396556	ENSG00000144645	OSBPL10	TRUE	TRUE
chr3	31876513	C	A	ENST00000396556	ENSG00000144645	OSBPL10	TRUE	FALSE
chr3	31876513	C	G	ENST00000396556	ENSG00000144645	OSBPL10	TRUE	FALSE
chr3	31876513	C	T	ENST00000396556	ENSG00000144645	OSBPL10	TRUE	FALSE
chr3	31876514	T	A	ENST00000396556	ENSG00000144645	OSBPL10	TRUE	FALSE
chr3	31876514	T	C	ENST00000396556	ENSG00000144645	OSBPL10	TRUE	FALSE
chr3	31876514	T	G	ENST00000396556	ENSG00000144645	OSBPL10	TRUE	FALSE
chr3	31879653	A	C	ENST00000396556	ENSG00000144645	OSBPL10	TRUE	FALSE
chr3	31879653	A	G	ENST00000396556	ENSG00000144645	OSBPL10	TRUE	FALSE
chr3	31879653	A	T	ENST00000396556	ENSG00000144645	OSBPL10	TRUE	FALSE
chr3	31879654	C	A	ENST00000396556	ENSG00000144645	OSBPL10	TRUE	FALSE
chr3	31879654	C	G	ENST00000396556	ENSG00000144645	OSBPL10	TRUE	FALSE
chr3	31879654	C	T	ENST00000396556	ENSG00000144645	OSBPL10	TRUE	FALSE
chr3	31879658	T	A	ENST00000396556	ENSG00000144645	OSBPL10	TRUE	TRUE
chr3	31879664	T	A	ENST00000396556	ENSG00000144645	OSBPL10	TRUE	TRUE
chr3	31879673	C	A	ENST00000396556	ENSG00000144645	OSBPL10	TRUE	TRUE
chr3	31879676	C	A	ENST00000396556	ENSG00000144645	OSBPL10	TRUE	TRUE
chr3	31879686	G	C	ENST00000396556	ENSG00000144645	OSBPL10	TRUE	TRUE
chr3	31879686	G	T	ENST00000396556	ENSG00000144645	OSBPL10	TRUE	TRUE
chr3	31879712	C	A	ENST00000396556	ENSG00000144645	OSBPL10	TRUE	TRUE
chr3	31879736	C	A	ENST00000396556	ENSG00000144645	OSBPL10	TRUE	TRUE
chr3	31879741	A	C	ENST00000396556	ENSG00000144645	OSBPL10	TRUE	TRUE
chr3	31879741	A	T	ENST00000396556	ENSG00000144645	OSBPL10	TRUE	TRUE
chr3	31879754	C	A	ENST00000396556	ENSG00000144645	OSBPL10	TRUE	TRUE
chr3	31879757	G	A	ENST00000396556	ENSG00000144645	OSBPL10	TRUE	TRUE
chr3	31879763	T	A	ENST00000396556	ENSG00000144645	OSBPL10	TRUE	TRUE
chr3	31879766	G	A	ENST00000396556	ENSG00000144645	OSBPL10	TRUE	TRUE
chr3	31879772	T	A	ENST00000396556	ENSG00000144645	OSBPL10	TRUE	TRUE
chr3	31879778	G	A	ENST00000396556	ENSG00000144645	OSBPL10	TRUE	TRUE
chr3	31879781	C	A	ENST00000396556	ENSG00000144645	OSBPL10	TRUE	TRUE
chr3	31879791	A	C	ENST00000396556	ENSG00000144645	OSBPL10	TRUE	TRUE
chr3	31879791	A	T	ENST00000396556	ENSG00000144645	OSBPL10	TRUE	TRUE
chr3	31879796	G	A	ENST00000396556	ENSG00000144645	OSBPL10	TRUE	TRUE
chr3	31879811	C	A	ENST00000396556	ENSG00000144645	OSBPL10	TRUE	TRUE
chr3	31879827	G	C	ENST00000396556	ENSG00000144645	OSBPL10	TRUE	TRUE
chr3	31879827	G	T	ENST00000396556	ENSG00000144645	OSBPL10	TRUE	TRUE
chr3	31879831	C	A	ENST00000396556	ENSG00000144645	OSBPL10	TRUE	FALSE
chr3	31879831	C	G	ENST00000396556	ENSG00000144645	OSBPL10	TRUE	FALSE
chr3	31879831	C	T	ENST00000396556	ENSG00000144645	OSBPL10	TRUE	FALSE
chr3	31879832	T	A	ENST00000396556	ENSG00000144645	OSBPL10	TRUE	FALSE
chr3	31879832	T	C	ENST00000396556	ENSG00000144645	OSBPL10	TRUE	FALSE
chr3	31879832	T	G	ENST00000396556	ENSG00000144645	OSBPL10	TRUE	FALSE
chr3	31980897	A	C	ENST00000396556	ENSG00000144645	OSBPL10	TRUE	FALSE
chr3	31980897	A	G	ENST00000396556	ENSG00000144645	OSBPL10	TRUE	FALSE
chr3	31980897	A	T	ENST00000396556	ENSG00000144645	OSBPL10	TRUE	FALSE
chr3	31980898	C	A	ENST00000396556	ENSG00000144645	OSBPL10	TRUE	FALSE
chr3	31980898	C	G	ENST00000396556	ENSG00000144645	OSBPL10	TRUE	FALSE
chr3	31980898	C	T	ENST00000396556	ENSG00000144645	OSBPL10	TRUE	FALSE
chr3	31980906	G	A	ENST00000396556	ENSG00000144645	OSBPL10	TRUE	TRUE
chr3	31980907	C	T	ENST00000396556	ENSG00000144645	OSBPL10	TRUE	TRUE
chr3	31980908	C	T	ENST00000396556	ENSG00000144645	OSBPL10	TRUE	TRUE
chr3	31980915	G	A	ENST00000396556	ENSG00000144645	OSBPL10	TRUE	TRUE
chr3	31980928	G	C	ENST00000396556	ENSG00000144645	OSBPL10	TRUE	TRUE
chr3	31980928	G	T	ENST00000396556	ENSG00000144645	OSBPL10	TRUE	TRUE
chr3	31980933	T	A	ENST00000396556	ENSG00000144645	OSBPL10	TRUE	TRUE
chr3	31980948	C	A	ENST00000396556	ENSG00000144645	OSBPL10	TRUE	TRUE
chr3	31980960	C	A	ENST00000396556	ENSG00000144645	OSBPL10	TRUE	TRUE
chr3	31980978	C	A	ENST00000396556	ENSG00000144645	OSBPL10	TRUE	TRUE
chr3	31981023	C	A	ENST00000396556	ENSG00000144645	OSBPL10	TRUE	TRUE
chr3	31981049	G	T	ENST00000396556	ENSG00000144645	OSBPL10	TRUE	TRUE
chr3	31981081	G	T	ENST00000396556	ENSG00000144645	OSBPL10	TRUE	TRUE
chr3	31981091	G	T	ENST00000396556	ENSG00000144645	OSBPL10	TRUE	TRUE
chr3	31981103	G	T	ENST00000396556	ENSG00000144645	OSBPL10	TRUE	TRUE
chr3	31981164	G	A	ENST00000396556	ENSG00000144645	OSBPL10	FALSE	FALSE
chr3	31981176	C	A	ENST00000396556	ENSG00000144645	OSBPL10	FALSE	FALSE
chr3	31981903	G	A	ENST00000360311	ENSG00000197385	ZNF860	TRUE	FALSE
chr3	31981903	G	C	ENST00000360311	ENSG00000197385	ZNF860	TRUE	FALSE
chr3	31981903	G	T	ENST00000360311	ENSG00000197385	ZNF860	TRUE	FALSE
chr3	31981904	T	A	ENST00000360311	ENSG00000197385	ZNF860	TRUE	FALSE
chr3	31981904	T	C	ENST00000360311	ENSG00000197385	ZNF860	FALSE	FALSE
chr3	31981904	T	G	ENST00000360311	ENSG00000197385	ZNF860	TRUE	FALSE
chr3	31988658	A	C	ENST00000360311	ENSG00000197385	ZNF860	FALSE	FALSE
chr3	31988658	A	G	ENST00000360311	ENSG00000197385	ZNF860	FALSE	FALSE
chr3	31988658	A	T	ENST00000360311	ENSG00000197385	ZNF860	FALSE	FALSE
chr3	31988659	G	A	ENST00000360311	ENSG00000197385	ZNF860	FALSE	FALSE
chr3	31988659	G	C	ENST00000360311	ENSG00000197385	ZNF860	FALSE	FALSE
chr3	31988659	G	T	ENST00000360311	ENSG00000197385	ZNF860	FALSE	FALSE
chr3	31989084	T	A	ENST00000360311	ENSG00000197385	ZNF860	FALSE	FALSE
chr3	31989084	T	G	ENST00000360311	ENSG00000197385	ZNF860	FALSE	FALSE
chr3	31989089	G	T	ENST00000360311	ENSG00000197385	ZNF860	FALSE	FALSE
chr3	31989092	G	T	ENST00000360311	ENSG00000197385	ZNF860	FALSE	FALSE
chr3	31989101	C	T	ENST00000360311	ENSG00000197385	ZNF860	FALSE	FALSE
chr3	31989104	A	T	ENST00000360311	ENSG00000197385	ZNF860	FALSE	FALSE
chr3	31989110	A	T	ENST00000360311	ENSG00000197385	ZNF860	FALSE	FALSE
chr3	31989113	G	T	ENST00000360311	ENSG00000197385	ZNF860	FALSE	FALSE
chr3	31989116	A	T	ENST00000360311	ENSG00000197385	ZNF860	FALSE	FALSE
chr3	31989119	G	T	ENST00000360311	ENSG00000197385	ZNF860	FALSE	FALSE
chr3	31989140	C	T	ENST00000360311	ENSG00000197385	ZNF860	FALSE	FALSE
chr3	31989143	G	T	ENST00000360311	ENSG00000197385	ZNF860	FALSE	FALSE
chr3	31989150	T	A	ENST00000360311	ENSG00000197385	ZNF860	FALSE	FALSE
chr3	31989173	G	T	ENST00000360311	ENSG00000197385	ZNF860	FALSE	FALSE
chr3	31989183	T	A	ENST00000360311	ENSG00000197385	ZNF860	FALSE	FALSE
chr3	31989185	G	T	ENST00000360311	ENSG00000197385	ZNF860	FALSE	FALSE
chr3	31989188	G	T	ENST00000360311	ENSG00000197385	ZNF860	FALSE	FALSE
chr3	31989192	G	A	ENST00000360311	ENSG00000197385	ZNF860	FALSE	FALSE
chr3	31989193	G	A	ENST00000360311	ENSG00000197385	ZNF860	FALSE	FALSE
chr3	31989194	A	T	ENST00000360311	ENSG00000197385	ZNF860	FALSE	FALSE
chr3	31989199	C	A	ENST00000360311	ENSG00000197385	ZNF860	FALSE	FALSE
chr3	31989212	C	T	ENST00000360311	ENSG00000197385	ZNF860	FALSE	FALSE
chr3	31989222	T	A	ENST00000360311	ENSG00000197385	ZNF860	FALSE	FALSE
chr3	31989222	T	G	ENST00000360311	ENSG00000197385	ZNF860	FALSE	FALSE
chr3	31989226	C	A	ENST00000360311	ENSG00000197385	ZNF860	FALSE	FALSE
chr3	31989226	C	G	ENST00000360311	ENSG00000197385	ZNF860	FALSE	FALSE
chr3	31989240	T	A	ENST00000360311	ENSG00000197385	ZNF860	FALSE	FALSE
chr3	31989242	G	T	ENST00000360311	ENSG00000197385	ZNF860	FALSE	FALSE
chr3	31989250	C	A	ENST00000360311	ENSG00000197385	ZNF860	FALSE	FALSE
chr3	31989250	C	G	ENST00000360311	ENSG00000197385	ZNF860	FALSE	FALSE
chr3	31989281	A	T	ENST00000360311	ENSG00000197385	ZNF860	FALSE	FALSE
chr3	31989286	C	A	ENST00000360311	ENSG00000197385	ZNF860	FALSE	FALSE
chr3	31989293	A	T	ENST00000360311	ENSG00000197385	ZNF860	FALSE	FALSE
chr3	31989296	A	T	ENST00000360311	ENSG00000197385	ZNF860	FALSE	FALSE
chr3	31989303	C	A	ENST00000360311	ENSG00000197385	ZNF860	FALSE	FALSE
chr3	31989303	C	G	ENST00000360311	ENSG00000197385	ZNF860	FALSE	FALSE
chr3	31989306	C	A	ENST00000360311	ENSG00000197385	ZNF860	FALSE	FALSE
chr3	31989306	C	G	ENST00000360311	ENSG00000197385	ZNF860	FALSE	FALSE
chr3	31989314	C	T	ENST00000360311	ENSG00000197385	ZNF860	FALSE	FALSE
chr3	31989326	G	T	ENST00000360311	ENSG00000197385	ZNF860	FALSE	FALSE
chr3	31989345	T	A	ENST00000360311	ENSG00000197385	ZNF860	FALSE	FALSE
chr3	31989345	T	G	ENST00000360311	ENSG00000197385	ZNF860	FALSE	FALSE
chr3	31989347	G	T	ENST00000360311	ENSG00000197385	ZNF860	FALSE	FALSE
chr3	31989350	A	T	ENST00000360311	ENSG00000197385	ZNF860	FALSE	FALSE
chr3	31989356	G	T	ENST00000360311	ENSG00000197385	ZNF860	FALSE	FALSE
chr3	31989371	G	T	ENST00000360311	ENSG00000197385	ZNF860	FALSE	FALSE
chr3	31989382	C	A	ENST00000360311	ENSG00000197385	ZNF860	FALSE	FALSE
chr3	31989386	C	T	ENST00000360311	ENSG00000197385	ZNF860	FALSE	FALSE
chr3	31989389	A	T	ENST00000360311	ENSG00000197385	ZNF860	FALSE	FALSE
chr3	31989398	A	T	ENST00000360311	ENSG00000197385	ZNF860	FALSE	FALSE
chr3	31989416	G	T	ENST00000360311	ENSG00000197385	ZNF860	FALSE	FALSE
chr3	31989422	C	T	ENST00000360311	ENSG00000197385	ZNF860	FALSE	FALSE
chr3	31989426	G	A	ENST00000360311	ENSG00000197385	ZNF860	FALSE	FALSE
chr3	31989427	G	A	ENST00000360311	ENSG00000197385	ZNF860	FALSE	FALSE
chr3	31989428	C	T	ENST00000360311	ENSG00000197385	ZNF860	FALSE	FALSE
chr3	31989431	G	T	ENST00000360311	ENSG00000197385	ZNF860	FALSE	FALSE
chr3	31989437	A	T	ENST00000360311	ENSG00000197385	ZNF860	FALSE	FALSE
chr3	31989440	A	T	ENST00000360311	ENSG00000197385	ZNF860	FALSE	FALSE
chr3	31989452	G	T	ENST00000360311	ENSG00000197385	ZNF860	FALSE	FALSE
chr3	31989467	C	T	ENST00000360311	ENSG00000197385	ZNF860	FALSE	FALSE
chr3	31989473	A	T	ENST00000360311	ENSG00000197385	ZNF860	FALSE	FALSE
chr3	31989476	A	T	ENST00000360311	ENSG00000197385	ZNF860	FALSE	FALSE
chr3	31989480	T	A	ENST00000360311	ENSG00000197385	ZNF860	FALSE	FALSE
chr3	31989497	A	T	ENST00000360311	ENSG00000197385	ZNF860	FALSE	FALSE
chr3	31989502	T	A	ENST00000360311	ENSG00000197385	ZNF860	FALSE	FALSE
chr3	31989502	T	G	ENST00000360311	ENSG00000197385	ZNF860	FALSE	FALSE
chr3	31989506	C	T	ENST00000360311	ENSG00000197385	ZNF860	FALSE	FALSE
chr3	31989518	G	T	ENST00000360311	ENSG00000197385	ZNF860	FALSE	FALSE
chr3	31989524	A	T	ENST00000360311	ENSG00000197385	ZNF860	FALSE	FALSE
chr3	31989533	A	T	ENST00000360311	ENSG00000197385	ZNF860	FALSE	FALSE
chr3	31989539	C	T	ENST00000360311	ENSG00000197385	ZNF860	FALSE	FALSE
chr3	31989545	G	T	ENST00000360311	ENSG00000197385	ZNF860	FALSE	FALSE
chr3	31989549	T	A	ENST00000360311	ENSG00000197385	ZNF860	FALSE	FALSE
chr3	31989549	T	G	ENST00000360311	ENSG00000197385	ZNF860	FALSE	FALSE
chr3	31989561	C	A	ENST00000360311	ENSG00000197385	ZNF860	FALSE	FALSE
chr3	31989572	G	T	ENST00000360311	ENSG00000197385	ZNF860	FALSE	FALSE
chr3	31989587	C	T	ENST00000360311	ENSG00000197385	ZNF860	FALSE	FALSE
chr3	31989593	A	T	ENST00000360311	ENSG00000197385	ZNF860	FALSE	FALSE
chr3	31989599	A	T	ENST00000360311	ENSG00000197385	ZNF860	FALSE	FALSE
chr3	31989611	C	T	ENST00000360311	ENSG00000197385	ZNF860	FALSE	FALSE
chr3	31989617	G	T	ENST00000360311	ENSG00000197385	ZNF860	FALSE	FALSE
chr3	31989620	A	T	ENST00000360311	ENSG00000197385	ZNF860	FALSE	FALSE
chr3	31989642	C	A	ENST00000360311	ENSG00000197385	ZNF860	FALSE	FALSE
chr3	31989642	C	G	ENST00000360311	ENSG00000197385	ZNF860	FALSE	FALSE
chr3	31989656	C	T	ENST00000360311	ENSG00000197385	ZNF860	FALSE	FALSE
chr3	31989659	A	T	ENST00000360311	ENSG00000197385	ZNF860	FALSE	FALSE
chr3	31989677	A	T	ENST00000360311	ENSG00000197385	ZNF860	FALSE	FALSE
chr3	31989700	T	A	ENST00000360311	ENSG00000197385	ZNF860	FALSE	FALSE
chr3	31989700	T	G	ENST00000360311	ENSG00000197385	ZNF860	FALSE	FALSE
chr3	31989701	G	T	ENST00000360311	ENSG00000197385	ZNF860	FALSE	FALSE
chr3	31989720	C	A	ENST00000360311	ENSG00000197385	ZNF860	FALSE	FALSE
chr3	31989720	C	G	ENST00000360311	ENSG00000197385	ZNF860	FALSE	FALSE
chr3	31989723	C	A	ENST00000360311	ENSG00000197385	ZNF860	FALSE	FALSE
chr3	31989723	C	G	ENST00000360311	ENSG00000197385	ZNF860	FALSE	FALSE
chr3	31989726	T	A	ENST00000360311	ENSG00000197385	ZNF860	FALSE	FALSE
chr3	31989726	T	G	ENST00000360311	ENSG00000197385	ZNF860	FALSE	FALSE
chr3	31989737	A	T	ENST00000360311	ENSG00000197385	ZNF860
chr3	31989740	C	T	ENST00000360311	ENSG00000197385	ZNF860	FALSE	FALSE
chr3	31989743	G	T	ENST00000360311	ENSG00000197385	ZNF860	FALSE	FALSE
chr3	31989755	A	T	ENST00000360311	ENSG00000197385	ZNF860	FALSE	FALSE
chr3	31989758	G	T	ENST00000360311	ENSG00000197385	ZNF860	FALSE	FALSE
chr3	31989761	A	T	ENST00000360311	ENSG00000197385	ZNF860	FALSE	FALSE
chr3	31989770	C	T	ENST00000360311	ENSG00000197385	ZNF860	FALSE	FALSE
chr3	31989775	T	A	ENST00000360311	ENSG00000197385	ZNF860	FALSE	FALSE
chr3	31989779	G	T	ENST00000360311	ENSG00000197385	ZNF860	FALSE	FALSE
chr3	31989788	A	T	ENST00000360311	ENSG00000197385	ZNF860	FALSE	FALSE
chr3	31989802	T	A	ENST00000360311	ENSG00000197385	ZNF860	FALSE	FALSE
chr3	31989807	C	A	ENST00000360311	ENSG00000197385	ZNF860	FALSE	FALSE
chr3	31989807	C	G	ENST00000360311	ENSG00000197385	ZNF860	FALSE	FALSE
chr3	31989813	T	A	ENST00000360311	ENSG00000197385	ZNF860	FALSE	FALSE
chr3	31989813	T	G	ENST00000360311	ENSG00000197385	ZNF860	FALSE	FALSE
chr3	31989818	A	T	ENST00000360311	ENSG00000197385	ZNF860	FALSE	FALSE
chr3	31989824	C	T	ENST00000360311	ENSG00000197385	ZNF860	FALSE	FALSE
chr3	31989835	T	A	ENST00000360311	ENSG00000197385	ZNF860	FALSE	FALSE
chr3	31989835	T	G	ENST00000360311	ENSG00000197385	ZNF860	FALSE	FALSE
chr3	31989837	T	A	ENST00000360311	ENSG00000197385	ZNF860	FALSE	FALSE
chr3	31989837	T	G	ENST00000360311	ENSG00000197385	ZNF860	FALSE	FALSE
chr3	31989839	G	T	ENST00000360311	ENSG00000197385	ZNF860	FALSE	FALSE
chr3	31989845	A	T	ENST00000360311	ENSG00000197385	ZNF860
chr3	31989848	C	T	ENST00000360311	ENSG00000197385	ZNF860
chr3	31989853	T	A	ENST00000360311	ENSG00000197385	ZNF860
chr3	31989853	T	G	ENST00000360311	ENSG00000197385	ZNF860
chr3	31989854	A	T	ENST00000360311	ENSG00000197385	ZNF860
chr3	31989859	T	A	ENST00000360311	ENSG00000197385	ZNF860
chr3	31989868	T	A	ENST00000360311	ENSG00000197385	ZNF860
chr3	31989872	A	T	ENST00000360311	ENSG00000197385	ZNF860
chr3	31989884	C	T	ENST00000360311	ENSG00000197385	ZNF860
chr3	31989887	A	T	ENST00000360311	ENSG00000197385	ZNF860
chr3	31989890	C	T	ENST00000360311	ENSG00000197385	ZNF860
chr3	31989895	C	A	ENST00000360311	ENSG00000197385	ZNF860
chr3	31989895	C	G	ENST00000360311	ENSG00000197385	ZNF860
chr3	31989904	C	A	ENST00000360311	ENSG00000197385	ZNF860
chr3	31989911	A	T	ENST00000360311	ENSG00000197385	ZNF860
chr3	31989916	T	A	ENST00000360311	ENSG00000197385	ZNF860
chr3	31989926	G	T	ENST00000360311	ENSG00000197385	ZNF860
chr3	31989929	A	T	ENST00000360311	ENSG00000197385	ZNF860
chr3	31989937	C	A	ENST00000360311	ENSG00000197385	ZNF860
chr3	31989937	C	G	ENST00000360311	ENSG00000197385	ZNF860
chr3	31989938	A	T	ENST00000360311	ENSG00000197385	ZNF860
chr3	31989943	T	A	ENST00000360311	ENSG00000197385	ZNF860
chr3	31989947	G	T	ENST00000360311	ENSG00000197385	ZNF860
chr3	31989952	T	A	ENST00000360311	ENSG00000197385	ZNF860
chr3	31989956	A	T	ENST00000360311	ENSG00000197385	ZNF860
chr3	31989968	C	T	ENST00000360311	ENSG00000197385	ZNF860
chr3	31989971	C	T	ENST00000360311	ENSG00000197385	ZNF860
chr3	31989975	C	A	ENST00000360311	ENSG00000197385	ZNF860
chr3	31989975	C	G	ENST00000360311	ENSG00000197385	ZNF860
chr3	31989995	A	T	ENST00000360311	ENSG00000197385	ZNF860
chr3	31990007	G	T	ENST00000360311	ENSG00000197385	ZNF860
chr3	31990010	G	T	ENST00000360311	ENSG00000197385	ZNF860
chr3	31990013	A	T	ENST00000360311	ENSG00000197385	ZNF860
chr3	31990021	C	A	ENST00000360311	ENSG00000197385	ZNF860
chr3	31990021	C	G	ENST00000360311	ENSG00000197385	ZNF860
chr3	31990022	A	T	ENST00000360311	ENSG00000197385	ZNF860
chr3	31990027	T	A	ENST00000360311	ENSG00000197385	ZNF860
chr3	31990028	G	T	ENST00000360311	ENSG00000197385	ZNF860
chr3	31990031	G	T	ENST00000360311	ENSG00000197385	ZNF860
chr3	31990036	T	A	ENST00000360311	ENSG00000197385	ZNF860
chr3	31990040	A	T	ENST00000360311	ENSG00000197385	ZNF860
chr3	31990055	A	T	ENST00000360311	ENSG00000197385	ZNF860
chr3	31990059	C	A	ENST00000360311	ENSG00000197385	ZNF860
chr3	31990059	C	G	ENST00000360311	ENSG00000197385	ZNF860
chr3	31990067	G	T	ENST00000360311	ENSG00000197385	ZNF860
chr3	31990070	A	T	ENST00000360311	ENSG00000197385	ZNF860
chr3	31990079	A	T	ENST00000360311	ENSG00000197385	ZNF860
chr3	31990091	G	T	ENST00000360311	ENSG00000197385	ZNF860
chr3	31990094	G	T	ENST00000360311	ENSG00000197385	ZNF860
chr3	31990097	A	T	ENST00000360311	ENSG00000197385	ZNF860
chr3	31990105	C	A	ENST00000360311	ENSG00000197385	ZNF860
chr3	31990105	C	G	ENST00000360311	ENSG00000197385	ZNF860
chr3	31990106	A	T	ENST00000360311	ENSG00000197385	ZNF860
chr3	31990111	T	A	ENST00000360311	ENSG00000197385	ZNF860
chr3	31990112	A	T	ENST00000360311	ENSG00000197385	ZNF860
chr3	31990120	T	A	ENST00000360311	ENSG00000197385	ZNF860
chr3	31990121	G	T	ENST00000360311	ENSG00000197385	ZNF860
chr3	31990124	A	T	ENST00000360311	ENSG00000197385	ZNF860	FALSE	FALSE
chr3	31990143	C	A	ENST00000360311	ENSG00000197385	ZNF860	FALSE	FALSE
chr3	31990143	C	G	ENST00000360311	ENSG00000197385	ZNF860	FALSE	FALSE
chr3	31990154	C	T	ENST00000360311	ENSG00000197385	ZNF860	FALSE	FALSE
chr3	31990163	A	T	ENST00000360311	ENSG00000197385	ZNF860	FALSE	FALSE
chr3	31990175	G	T	ENST00000360311	ENSG00000197385	ZNF860	FALSE	FALSE
chr3	31990178	G	T	ENST00000360311	ENSG00000197385	ZNF860	FALSE	FALSE
chr3	31990181	A	T	ENST00000360311	ENSG00000197385	ZNF860	FALSE	FALSE
chr3	31990189	C	A	ENST00000360311	ENSG00000197385	ZNF860	FALSE	FALSE
chr3	31990189	C	G	ENST00000360311	ENSG00000197385	ZNF860	FALSE	FALSE
chr3	31990190	A	T	ENST00000360311	ENSG00000197385	ZNF860	FALSE	FALSE
chr3	31990195	T	A	ENST00000360311	ENSG00000197385	ZNF860	FALSE	FALSE
chr3	31990199	G	T	ENST00000360311	ENSG00000197385	ZNF860	FALSE	FALSE
chr3	31990204	T	A	ENST00000360311	ENSG00000197385	ZNF860	FALSE	FALSE
chr3	31990208	A	T	ENST00000360311	ENSG00000197385	ZNF860	FALSE	FALSE
chr3	31990223	C	T	ENST00000360311	ENSG00000197385	ZNF860	FALSE	FALSE
chr3	31990227	C	A	ENST00000360311	ENSG00000197385	ZNF860	FALSE	FALSE
chr3	31990227	C	G	ENST00000360311	ENSG00000197385	ZNF860	FALSE	FALSE
chr3	31990244	C	T	ENST00000360311	ENSG00000197385	ZNF860	FALSE	FALSE
chr3	31990265	A	T	ENST00000360311	ENSG00000197385	ZNF860	FALSE	FALSE
chr3	31990273	T	A	ENST00000360311	ENSG00000197385	ZNF860	FALSE	FALSE
chr3	31990273	T	G	ENST00000360311	ENSG00000197385	ZNF860	FALSE	FALSE
chr3	31990274	A	T	ENST00000360311	ENSG00000197385	ZNF860	FALSE	FALSE
chr3	31990279	T	A	ENST00000360311	ENSG00000197385	ZNF860	FALSE	FALSE
chr3	31990288	T	A	ENST00000360311	ENSG00000197385	ZNF860	FALSE	FALSE
chr3	31990292	A	T	ENST00000360311	ENSG00000197385	ZNF860	FALSE	FALSE
chr3	31990329	G	A	ENST00000360311	ENSG00000197385	ZNF860	FALSE	FALSE
chr3	31990330	G	A	ENST00000360311	ENSG00000197385	ZNF860	FALSE	FALSE
chr3	31990331	A	T	ENST00000360311	ENSG00000197385	ZNF860	FALSE	FALSE
chr3	31990343	G	T	ENST00000360311	ENSG00000197385	ZNF860	FALSE	FALSE
chr3	31990346	G	T	ENST00000360311	ENSG00000197385	ZNF860	FALSE	FALSE
chr3	31990349	A	T	ENST00000360311	ENSG00000197385	ZNF860	FALSE	FALSE
chr3	31990357	C	A	ENST00000360311	ENSG00000197385	ZNF860	FALSE	FALSE
chr3	31990357	C	G	ENST00000360311	ENSG00000197385	ZNF860	FALSE	FALSE
chr3	31990358	A	T	ENST00000360311	ENSG00000197385	ZNF860	FALSE	FALSE
chr3	31990363	T	A	ENST00000360311	ENSG00000197385	ZNF860	FALSE	FALSE
chr3	31990367	A	T	ENST00000360311	ENSG00000197385	ZNF860	FALSE	FALSE
chr3	31990372	T	A	ENST00000360311	ENSG00000197385	ZNF860	FALSE	FALSE
chr3	31990376	A	T	ENST00000360311	ENSG00000197385	ZNF860	FALSE	FALSE
chr3	31990385	A	T	ENST00000360311	ENSG00000197385	ZNF860	FALSE	FALSE
chr3	31990395	C	A	ENST00000360311	ENSG00000197385	ZNF860	FALSE	FALSE
chr3	31990395	C	G	ENST00000360311	ENSG00000197385	ZNF860	FALSE	FALSE
chr3	31990399	T	A	ENST00000360311	ENSG00000197385	ZNF860	FALSE	FALSE
chr3	31990399	T	G	ENST00000360311	ENSG00000197385	ZNF860	FALSE	FALSE
chr3	31990413	G	A	ENST00000360311	ENSG00000197385	ZNF860
chr3	31990414	G	A	ENST00000360311	ENSG00000197385	ZNF860
chr3	31990415	C	T	ENST00000360311	ENSG00000197385	ZNF860
chr3	31990427	G	T	ENST00000360311	ENSG00000197385	ZNF860
chr3	31990430	G	T	ENST00000360311	ENSG00000197385	ZNF860
chr3	31990433	A	T	ENST00000360311	ENSG00000197385	ZNF860
chr3	31990441	C	A	ENST00000360311	ENSG00000197385	ZNF860
chr3	31990441	C	G	ENST00000360311	ENSG00000197385	ZNF860
chr3	31990442	A	T	ENST00000360311	ENSG00000197385	ZNF860
chr3	31990447	T	A	ENST00000360311	ENSG00000197385	ZNF860
chr3	31990451	G	T	ENST00000360311	ENSG00000197385	ZNF860
chr3	31990456	T	A	ENST00000360311	ENSG00000197385	ZNF860
chr3	31990460	A	T	ENST00000360311	ENSG00000197385	ZNF860
chr3	31990479	C	A	ENST00000360311	ENSG00000197385	ZNF860
chr3	31990479	C	G	ENST00000360311	ENSG00000197385	ZNF860
chr3	31990496	A	T	ENST00000360311	ENSG00000197385	ZNF860
chr3	31990511	G	T	ENST00000360311	ENSG00000197385	ZNF860
chr3	31990514	G	T	ENST00000360311	ENSG00000197385	ZNF860
chr3	31990517	A	T	ENST00000360311	ENSG00000197385	ZNF860
chr3	31990525	C	A	ENST00000360311	ENSG00000197385	ZNF860
chr3	31990525	C	G	ENST00000360311	ENSG00000197385	ZNF860
chr3	31990526	A	T	ENST00000360311	ENSG00000197385	ZNF860
chr3	31990531	T	A	ENST00000360311	ENSG00000197385	ZNF860
chr3	31990535	G	T	ENST00000360311	ENSG00000197385	ZNF860
chr3	31990540	T	A	ENST00000360311	ENSG00000197385	ZNF860
chr3	31990544	A	T	ENST00000360311	ENSG00000197385	ZNF860
chr3	31990563	C	A	ENST00000360311	ENSG00000197385	ZNF860
chr3	31990563	C	G	ENST00000360311	ENSG00000197385	ZNF860
chr3	31990580	A	T	ENST00000360311	ENSG00000197385	ZNF860
chr3	31990595	G	T	ENST00000360311	ENSG00000197385	ZNF860
chr3	31990598	G	T	ENST00000360311	ENSG00000197385	ZNF860
chr3	31990601	A	T	ENST00000360311	ENSG00000197385	ZNF860
chr3	31990609	C	A	ENST00000360311	ENSG00000197385	ZNF860
chr3	31990609	C	G	ENST00000360311	ENSG00000197385	ZNF860
chr3	31990610	A	T	ENST00000360311	ENSG00000197385	ZNF860
chr3	31990615	T	A	ENST00000360311	ENSG00000197385	ZNF860
chr3	31990619	G	T	ENST00000360311	ENSG00000197385	ZNF860
chr3	31990624	T	A	ENST00000360311	ENSG00000197385	ZNF860
chr3	31990628	A	T	ENST00000360311	ENSG00000197385	ZNF860
chr3	31990640	C	T	ENST00000360311	ENSG00000197385	ZNF860
chr3	31990643	C	T	ENST00000360311	ENSG00000197385	ZNF860
chr3	31990667	A	T	ENST00000360311	ENSG00000197385	ZNF860
chr3	31990679	G	T	ENST00000360311	ENSG00000197385	ZNF860
chr3	31990682	G	T	ENST00000360311	ENSG00000197385	ZNF860
chr3	31990685	A	T	ENST00000360311	ENSG00000197385	ZNF860
chr3	31990693	C	A	ENST00000360311	ENSG00000197385	ZNF860
chr3	31990693	C	G	ENST00000360311	ENSG00000197385	ZNF860
chr3	31990694	A	T	ENST00000360311	ENSG00000197385	ZNF860
chr3	31990699	T	A	ENST00000360311	ENSG00000197385	ZNF860
chr3	31990700	G	T	ENST00000360311	ENSG00000197385	ZNF860
chr3	31990703	G	T	ENST00000360311	ENSG00000197385	ZNF860
chr3	31990708	T	A	ENST00000360311	ENSG00000197385	ZNF860
chr3	31990727	A	T	ENST00000360311	ENSG00000197385	ZNF860
chr3	31990731	C	A	ENST00000360311	ENSG00000197385	ZNF860
chr3	31990731	C	G	ENST00000360311	ENSG00000197385	ZNF860
chr3	31990739	G	T	ENST00000360311	ENSG00000197385	ZNF860
chr3	31990748	A	T	ENST00000360311	ENSG00000197385	ZNF860
chr3	31990751	A	T	ENST00000360311	ENSG00000197385	ZNF860
chr3	31990763	G	T	ENST00000360311	ENSG00000197385	ZNF860
chr3	31990766	G	T	ENST00000360311	ENSG00000197385	ZNF860
chr3	31990769	A	T	ENST00000360311	ENSG00000197385	ZNF860
chr3	31990777	C	A	ENST00000360311	ENSG00000197385	ZNF860
chr3	31990777	C	G	ENST00000360311	ENSG00000197385	ZNF860
chr3	31990778	A	T	ENST00000360311	ENSG00000197385	ZNF860
chr3	31990783	T	A	ENST00000360311	ENSG00000197385	ZNF860
chr3	31990796	G	T	ENST00000360311	ENSG00000197385	ZNF860
chr3	31990808	C	T	ENST00000360311	ENSG00000197385	ZNF860	FALSE	FALSE
chr3	31990815	C	A	ENST00000360311	ENSG00000197385	ZNF860	FALSE	FALSE
chr3	31990815	C	G	ENST00000360311	ENSG00000197385	ZNF860	FALSE	FALSE
chr3	31990822	T	A	ENST00000360311	ENSG00000197385	ZNF860	FALSE	FALSE
chr3	31990822	T	G	ENST00000360311	ENSG00000197385	ZNF860	FALSE	FALSE
chr3	31990826	A	T	ENST00000360311	ENSG00000197385	ZNF860	FALSE	FALSE
chr3	31990829	C	T	ENST00000360311	ENSG00000197385	ZNF860	FALSE	FALSE
chr3	31990835	A	T	ENST00000360311	ENSG00000197385	ZNF860	FALSE	FALSE
chr3	31990847	G	T	ENST00000360311	ENSG00000197385	ZNF860	FALSE	FALSE
chr3	31990850	G	T	ENST00000360311	ENSG00000197385	ZNF860	FALSE	FALSE
chr3	31990853	A	T	ENST00000360311	ENSG00000197385	ZNF860	FALSE	FALSE
chr3	31990862	A	T	ENST00000360311	ENSG00000197385	ZNF860	FALSE	FALSE
chr3	31990867	T	A	ENST00000360311	ENSG00000197385	ZNF860	FALSE	FALSE
chr3	31990876	T	A	ENST00000360311	ENSG00000197385	ZNF860	FALSE	FALSE
chr3	31990880	A	T	ENST00000360311	ENSG00000197385	ZNF860	FALSE	FALSE
chr3	31990893	C	A	ENST00000360311	ENSG00000197385	ZNF860	FALSE	FALSE
chr3	31990893	C	G	ENST00000360311	ENSG00000197385	ZNF860	FALSE	FALSE
chr3	31990899	C	A	ENST00000360311	ENSG00000197385	ZNF860	FALSE	FALSE
chr3	31990899	C	G	ENST00000360311	ENSG00000197385	ZNF860	FALSE	FALSE
chr3	31990910	A	T	ENST00000360311	ENSG00000197385	ZNF860	FALSE	FALSE
chr3	31990916	C	T	ENST00000360311	ENSG00000197385	ZNF860	FALSE	FALSE
chr3	31990919	A	T	ENST00000360311	ENSG00000197385	ZNF860	FALSE	FALSE
chr3	31990931	G	T	ENST00000360311	ENSG00000197385	ZNF860	FALSE	FALSE
chr3	31990934	C	T	ENST00000360311	ENSG00000197385	ZNF860	FALSE	FALSE
chr3	31990937	A	T	ENST00000360311	ENSG00000197385	ZNF860	FALSE	FALSE
chr3	31990945	C	A	ENST00000360311	ENSG00000197385	ZNF860	FALSE	FALSE
chr3	31990945	C	G	ENST00000360311	ENSG00000197385	ZNF860	FALSE	FALSE
chr3	31990946	A	T	ENST00000360311	ENSG00000197385	ZNF860	FALSE	FALSE
chr3	31990951	T	A	ENST00000360311	ENSG00000197385	ZNF860	FALSE	FALSE
chr3	31990955	A	T	ENST00000360311	ENSG00000197385	ZNF860	FALSE	FALSE
chr3	31990964	A	T	ENST00000360311	ENSG00000197385	ZNF860	FALSE	FALSE
chr3	32106730	A	T	ENST00000282541	ENSG00000152642	GPD1L	FALSE	FALSE
chr3	32106738	C	A	ENST00000282541	ENSG00000152642	GPD1L	FALSE	FALSE
chr3	32106749	C	A	ENST00000282541	ENSG00000152642	GPD1L	FALSE	FALSE
chr3	32106758	G	A	ENST00000282541	ENSG00000152642	GPD1L	FALSE	FALSE
chr3	32106759	G	A	ENST00000282541	ENSG00000152642	GPD1L	FALSE	FALSE
chr3	32106759	G	C	ENST00000282541	ENSG00000152642	GPD1L	FALSE	FALSE
chr3	32106759	G	T	ENST00000282541	ENSG00000152642	GPD1L	FALSE	FALSE
chr3	32106760	T	A	ENST00000282541	ENSG00000152642	GPD1L	FALSE	FALSE
chr3	32106760	T	C	ENST00000282541	ENSG00000152642	GPD1L	FALSE	FALSE
chr3	32106760	T	G	ENST00000282541	ENSG00000152642	GPD1L	FALSE	FALSE
chr3	32128074	A	C	ENST00000282541	ENSG00000152642	GPD1L	TRUE	FALSE
chr3	32128074	A	G	ENST00000282541	ENSG00000152642	GPD1L	TRUE	FALSE
chr3	32128074	A	T	ENST00000282541	ENSG00000152642	GPD1L	TRUE	FALSE
chr3	32128075	G	A	ENST00000282541	ENSG00000152642	GPD1L	TRUE	FALSE
chr3	32128075	G	C	ENST00000282541	ENSG00000152642	GPD1L	TRUE	FALSE
chr3	32128075	G	T	ENST00000282541	ENSG00000152642	GPD1L	TRUE	FALSE
chr3	32128076	G	A	ENST00000282541	ENSG00000152642	GPD1L	FALSE	FALSE
chr3	32128081	C	A	ENST00000282541	ENSG00000152642	GPD1L	TRUE	FALSE
chr3	32128081	C	G	ENST00000282541	ENSG00000152642	GPD1L	TRUE	FALSE
chr3	32128092	A	T	ENST00000282541	ENSG00000152642	GPD1L	TRUE	FALSE
chr3	32128113	A	T	ENST00000282541	ENSG00000152642	GPD1L	TRUE	TRUE
chr3	32128116	A	T	ENST00000282541	ENSG00000152642	GPD1L	TRUE	TRUE
chr3	32128122	C	T	ENST00000282541	ENSG00000152642	GPD1L	TRUE	TRUE
chr3	32128125	A	T	ENST00000282541	ENSG00000152642	GPD1L	TRUE	TRUE
chr3	32128143	A	T	ENST00000282541	ENSG00000152642	GPD1L	TRUE	TRUE
chr3	32128150	G	A	ENST00000282541	ENSG00000152642	GPD1L	TRUE	TRUE
chr3	32128151	G	A	ENST00000282541	ENSG00000152642	GPD1L	TRUE	TRUE
chr3	32128158	G	T	ENST00000282541	ENSG00000152642	GPD1L	TRUE	TRUE
chr3	32128161	G	T	ENST00000282541	ENSG00000152642	GPD1L	TRUE	TRUE
chr3	32128176	A	T	ENST00000282541	ENSG00000152642	GPD1L	TRUE	TRUE
chr3	32128179	A	T	ENST00000282541	ENSG00000152642	GPD1L	TRUE	TRUE
chr3	32128209	G	T	ENST00000282541	ENSG00000152642	GPD1L	TRUE	TRUE
chr3	32128218	A	T	ENST00000282541	ENSG00000152642	GPD1L	TRUE	TRUE
chr3	32128223	T	A	ENST00000282541	ENSG00000152642	GPD1L	TRUE	TRUE
chr3	32128223	T	G	ENST00000282541	ENSG00000152642	GPD1L	TRUE	TRUE
chr3	32128230	G	T	ENST00000282541	ENSG00000152642	GPD1L	TRUE	TRUE
chr3	32128236	A	T	ENST00000282541	ENSG00000152642	GPD1L	TRUE	TRUE
chr3	32128245	G	T	ENST00000282541	ENSG00000152642	GPD1L	TRUE	TRUE
chr3	32128254	G	A	ENST00000282541	ENSG00000152642	GPD1L	TRUE	FALSE
chr3	32128254	G	C	ENST00000282541	ENSG00000152642	GPD1L	TRUE	FALSE
chr3	32128254	G	T	ENST00000282541	ENSG00000152642	GPD1L	TRUE	FALSE
chr3	32128255	T	A	ENST00000282541	ENSG00000152642	GPD1L	TRUE	FALSE
chr3	32128255	T	C	ENST00000282541	ENSG00000152642	GPD1L	TRUE	FALSE
chr3	32128255	T	G	ENST00000282541	ENSG00000152642	GPD1L	TRUE	FALSE
chr3	32138585	A	C	ENST00000282541	ENSG00000152642	GPD1L	TRUE	FALSE
chr3	32138585	A	G	ENST00000282541	ENSG00000152642	GPD1L	TRUE	FALSE
chr3	32138585	A	T	ENST00000282541	ENSG00000152642	GPD1L	TRUE	FALSE
chr3	32138586	G	A	ENST00000282541	ENSG00000152642	GPD1L	TRUE	FALSE
chr3	32138586	G	C	ENST00000282541	ENSG00000152642	GPD1L	TRUE	FALSE
chr3	32138586	G	T	ENST00000282541	ENSG00000152642	GPD1L	TRUE	FALSE
chr3	32138597	C	A	ENST00000282541	ENSG00000152642	GPD1L	TRUE	TRUE
chr3	32138597	C	G	ENST00000282541	ENSG00000152642	GPD1L	TRUE	TRUE
chr3	32138608	G	T	ENST00000282541	ENSG00000152642	GPD1L	TRUE	TRUE
chr3	32138617	C	T	ENST00000282541	ENSG00000152642	GPD1L	TRUE	TRUE
chr3	32138653	C	T	ENST00000282541	ENSG00000152642	GPD1L	TRUE	TRUE
chr3	32138665	A	T	ENST00000282541	ENSG00000152642	GPD1L	TRUE	TRUE
chr3	32138673	T	A	ENST00000282541	ENSG00000152642	GPD1L	TRUE	TRUE
chr3	32138677	G	T	ENST00000282541	ENSG00000152642	GPD1L	TRUE	TRUE
chr3	32138689	A	T	ENST00000282541	ENSG00000152642	GPD1L	TRUE	TRUE
chr3	32138698	A	T	ENST00000282541	ENSG00000152642	GPD1L	TRUE	TRUE
chr3	32138701	A	T	ENST00000282541	ENSG00000152642	GPD1L	TRUE	TRUE
chr3	32138710	G	T	ENST00000282541	ENSG00000152642	GPD1L	TRUE	TRUE
chr3	32138725	A	T	ENST00000282541	ENSG00000152642	GPD1L	TRUE	TRUE
chr3	32138728	G	A	ENST00000282541	ENSG00000152642	GPD1L	TRUE	FALSE
chr3	32138728	G	C	ENST00000282541	ENSG00000152642	GPD1L	TRUE	FALSE
chr3	32138728	G	T	ENST00000282541	ENSG00000152642	GPD1L	TRUE	FALSE
chr3	32138729	T	A	ENST00000282541	ENSG00000152642	GPD1L	TRUE	FALSE
chr3	32138729	T	C	ENST00000282541	ENSG00000152642	GPD1L	TRUE	FALSE
chr3	32138729	T	G	ENST00000282541	ENSG00000152642	GPD1L	TRUE	FALSE
chr3	32140226	A	C	ENST00000282541	ENSG00000152642	GPD1L	TRUE	FALSE
chr3	32140226	A	G	ENST00000282541	ENSG00000152642	GPD1L	TRUE	FALSE
chr3	32140226	A	T	ENST00000282541	ENSG00000152642	GPD1L	TRUE	FALSE
chr3	32140227	G	A	ENST00000282541	ENSG00000152642	GPD1L	TRUE	FALSE
chr3	32140227	G	C	ENST00000282541	ENSG00000152642	GPD1L	TRUE	FALSE
chr3	32140227	G	T	ENST00000282541	ENSG00000152642	GPD1L	TRUE	FALSE
chr3	32140237	G	T	ENST00000282541	ENSG00000152642	GPD1L	TRUE	TRUE
chr3	32140246	G	T	ENST00000282541	ENSG00000152642	GPD1L	TRUE	TRUE
chr3	32140255	A	T	ENST00000282541	ENSG00000152642	GPD1L	TRUE	TRUE
chr3	32140279	G	T	ENST00000282541	ENSG00000152642	GPD1L	TRUE	TRUE
chr3	32140282	A	T	ENST00000282541	ENSG00000152642	GPD1L	TRUE	TRUE
chr3	32140312	G	T	ENST00000282541	ENSG00000152642	GPD1L	TRUE	TRUE
chr3	32140330	G	T	ENST00000282541	ENSG00000152642	GPD1L	TRUE	TRUE
chr3	32140342	G	T	ENST00000282541	ENSG00000152642	GPD1L	TRUE	TRUE
chr3	32140345	A	T	ENST00000282541	ENSG00000152642	GPD1L	TRUE	TRUE
chr3	32140353	T	A	ENST00000282541	ENSG00000152642	GPD1L	TRUE	TRUE
chr3	32140354	G	T	ENST00000282541	ENSG00000152642	GPD1L	TRUE	TRUE
chr3	32140367	G	A	ENST00000282541	ENSG00000152642	GPD1L	TRUE	FALSE
chr3	32140367	G	C	ENST00000282541	ENSG00000152642	GPD1L	TRUE	FALSE
chr3	32140367	G	T	ENST00000282541	ENSG00000152642	GPD1L	TRUE	FALSE
chr3	32140368	T	A	ENST00000282541	ENSG00000152642	GPD1L	TRUE	FALSE
chr3	32140368	T	C	ENST00000282541	ENSG00000152642	GPD1L	TRUE	FALSE
chr3	32140368	T	G	ENST00000282541	ENSG00000152642	GPD1L	TRUE	FALSE
chr3	32146620	A	C	ENST00000282541	ENSG00000152642	GPD1L	TRUE	FALSE
chr3	32146620	A	G	ENST00000282541	ENSG00000152642	GPD1L	TRUE	FALSE
chr3	32146620	A	T	ENST00000282541	ENSG00000152642	GPD1L	TRUE	FALSE
chr3	32146621	G	A	ENST00000282541	ENSG00000152642	GPD1L	TRUE	FALSE
chr3	32146621	G	C	ENST00000282541	ENSG00000152642	GPD1L	TRUE	FALSE
chr3	32146621	G	T	ENST00000282541	ENSG00000152642	GPD1L	TRUE	FALSE
chr3	32146627	A	T	ENST00000282541	ENSG00000152642	GPD1L	TRUE	TRUE
chr3	32146636	G	T	ENST00000282541	ENSG00000152642	GPD1L	TRUE	TRUE
chr3	32146654	A	T	ENST00000282541	ENSG00000152642	GPD1L	TRUE	TRUE
chr3	32146657	G	T	ENST00000282541	ENSG00000152642	GPD1L	TRUE	TRUE
chr3	32146666	C	T	ENST00000282541	ENSG00000152642	GPD1L	TRUE	TRUE
chr3	32146681	C	T	ENST00000282541	ENSG00000152642	GPD1L	TRUE	TRUE
chr3	32146714	G	T	ENST00000282541	ENSG00000152642	GPD1L	TRUE	TRUE
chr3	32146722	T	A	ENST00000282541	ENSG00000152642	GPD1L	TRUE	TRUE
chr3	32146732	A	T	ENST00000282541	ENSG00000152642	GPD1L	TRUE	TRUE
chr3	32146735	G	A	ENST00000282541	ENSG00000152642	GPD1L	TRUE	FALSE
chr3	32146735	G	C	ENST00000282541	ENSG00000152642	GPD1L	TRUE	FALSE
chr3	32146735	G	T	ENST00000282541	ENSG00000152642	GPD1L	TRUE	FALSE
chr3	32146736	T	A	ENST00000282541	ENSG00000152642	GPD1L	TRUE	FALSE
chr3	32146736	T	C	ENST00000282541	ENSG00000152642	GPD1L	TRUE	FALSE
chr3	32146736	T	G	ENST00000282541	ENSG00000152642	GPD1L	TRUE	FALSE
chr3	32158874	A	C	ENST00000282541	ENSG00000152642	GPD1L	TRUE	FALSE
chr3	32158874	A	G	ENST00000282541	ENSG00000152642	GPD1L	TRUE	FALSE
chr3	32158874	A	T	ENST00000282541	ENSG00000152642	GPD1L	TRUE	FALSE
chr3	32158875	G	A	ENST00000282541	ENSG00000152642	GPD1L	TRUE	FALSE
chr3	32158875	G	C	ENST00000282541	ENSG00000152642	GPD1L	TRUE	FALSE
chr3	32158875	G	T	ENST00000282541	ENSG00000152642	GPD1L	TRUE	FALSE
chr3	32158891	G	T	ENST00000282541	ENSG00000152642	GPD1L	TRUE	TRUE
chr3	32158905	C	A	ENST00000282541	ENSG00000152642	GPD1L	TRUE	TRUE
chr3	32158920	T	A	ENST00000282541	ENSG00000152642	GPD1L	TRUE	TRUE
chr3	32158921	G	T	ENST00000282541	ENSG00000152642	GPD1L	TRUE	TRUE
chr3	32158933	A	T	ENST00000282541	ENSG00000152642	GPD1L	TRUE	TRUE
chr3	32158954	G	T	ENST00000282541	ENSG00000152642	GPD1L	TRUE	TRUE
chr3	32158963	G	T	ENST00000282541	ENSG00000152642	GPD1L	TRUE	TRUE
chr3	32158992	C	A	ENST00000282541	ENSG00000152642	GPD1L	TRUE	TRUE
chr3	32158993	A	T	ENST00000282541	ENSG00000152642	GPD1L	TRUE	TRUE
chr3	32158999	C	T	ENST00000282541	ENSG00000152642	GPD1L	TRUE	TRUE
chr3	32159023	G	T	ENST00000282541	ENSG00000152642	GPD1L	TRUE	TRUE
chr3	32159031	C	A	ENST00000282541	ENSG00000152642	GPD1L	TRUE	TRUE
chr3	32159058	T	A	ENST00000282541	ENSG00000152642	GPD1L	TRUE	TRUE
chr3	32159061	C	A	ENST00000282541	ENSG00000152642	GPD1L	TRUE	TRUE
chr3	32159061	C	G	ENST00000282541	ENSG00000152642	GPD1L	TRUE	TRUE
chr3	32159062	G	T	ENST00000282541	ENSG00000152642	GPD1L	TRUE	TRUE
chr3	32159086	G	T	ENST00000282541	ENSG00000152642	GPD1L	TRUE	TRUE
chr3	32159098	A	T	ENST00000282541	ENSG00000152642	GPD1L	TRUE	TRUE
chr3	32159107	A	T	ENST00000282541	ENSG00000152642	GPD1L	TRUE	TRUE
chr3	32159110	G	A	ENST00000282541	ENSG00000152642	GPD1L	TRUE	FALSE
chr3	32159110	G	C	ENST00000282541	ENSG00000152642	GPD1L	TRUE	FALSE
chr3	32159110	G	T	ENST00000282541	ENSG00000152642	GPD1L	TRUE	FALSE
chr3	32159111	T	A	ENST00000282541	ENSG00000152642	GPD1L	TRUE	FALSE
chr3	32159111	T	C	ENST00000282541	ENSG00000152642	GPD1L	TRUE	FALSE
chr3	32159111	T	G	ENST00000282541	ENSG00000152642	GPD1L	TRUE	FALSE
chr3	32159566	A	C	ENST00000282541	ENSG00000152642	GPD1L	TRUE	FALSE
chr3	32159566	A	G	ENST00000282541	ENSG00000152642	GPD1L	TRUE	FALSE
chr3	32159566	A	T	ENST00000282541	ENSG00000152642	GPD1L	TRUE	FALSE
chr3	32159567	G	A	ENST00000282541	ENSG00000152642	GPD1L	TRUE	FALSE
chr3	32159567	G	C	ENST00000282541	ENSG00000152642	GPD1L	TRUE	FALSE
chr3	32159567	G	T	ENST00000282541	ENSG00000152642	GPD1L	TRUE	FALSE
chr3	32159574	G	T	ENST00000282541	ENSG00000152642	GPD1L	TRUE	TRUE
chr3	32159577	G	T	ENST00000282541	ENSG00000152642	GPD1L	TRUE	TRUE
chr3	32159581	T	A	ENST00000282541	ENSG00000152642	GPD1L	TRUE	TRUE
chr3	32159583	G	T	ENST00000282541	ENSG00000152642	GPD1L	TRUE	TRUE
chr3	32159586	A	T	ENST00000282541	ENSG00000152642	GPD1L	TRUE	TRUE
chr3	32159589	G	T	ENST00000282541	ENSG00000152642	GPD1L	TRUE	TRUE
chr3	32159604	C	T	ENST00000282541	ENSG00000152642	GPD1L	TRUE	TRUE
chr3	32159607	A	T	ENST00000282541	ENSG00000152642	GPD1L	TRUE	TRUE
chr3	32159613	C	T	ENST00000282541	ENSG00000152642	GPD1L	TRUE	TRUE
chr3	32159616	G	T	ENST00000282541	ENSG00000152642	GPD1L	TRUE	TRUE
chr3	32159622	C	T	ENST00000282541	ENSG00000152642	GPD1L	TRUE	TRUE
chr3	32159634	G	T	ENST00000282541	ENSG00000152642	GPD1L	FALSE	FALSE
chr3	32159642	C	A	ENST00000282541	ENSG00000152642	GPD1L	FALSE	FALSE
chr3	32159642	C	G	ENST00000282541	ENSG00000152642	GPD1L	FALSE	FALSE
chr3	32159652	A	T	ENST00000282541	ENSG00000152642	GPD1L	FALSE	FALSE
chr3	32159655	C	T	ENST00000282541	ENSG00000152642	GPD1L	FALSE	FALSE
chr3	32159658	A	T	ENST00000282541	ENSG00000152642	GPD1L	FALSE	FALSE
chr3	32159661	G	T	ENST00000282541	ENSG00000152642	GPD1L	FALSE	FALSE
chr3	32159673	A	T	ENST00000282541	ENSG00000152642	GPD1L	FALSE	FALSE
chr3	32159675	G	A	ENST00000282541	ENSG00000152642	GPD1L	TRUE	FALSE
chr3	32159675	G	C	ENST00000282541	ENSG00000152642	GPD1L	TRUE	FALSE
chr3	32159675	G	T	ENST00000282541	ENSG00000152642	GPD1L	TRUE	FALSE
chr3	32159676	T	A	ENST00000282541	ENSG00000152642	GPD1L	TRUE	FALSE
chr3	32159676	T	C	ENST00000282541	ENSG00000152642	GPD1L	TRUE	FALSE
chr3	32159676	T	G	ENST00000282541	ENSG00000152642	GPD1L	TRUE	FALSE
chr3	32165812	A	C	ENST00000282541	ENSG00000152642	GPD1L	TRUE	FALSE
chr3	32165812	A	G	ENST00000282541	ENSG00000152642	GPD1L	TRUE	FALSE
chr3	32165812	A	T	ENST00000282541	ENSG00000152642	GPD1L	TRUE	FALSE
chr3	32165813	G	A	ENST00000282541	ENSG00000152642	GPD1L	TRUE	FALSE
chr3	32165813	G	C	ENST00000282541	ENSG00000152642	GPD1L	TRUE	FALSE
chr3	32165813	G	T	ENST00000282541	ENSG00000152642	GPD1L	TRUE	FALSE
chr3	32165822	T	A	ENST00000282541	ENSG00000152642	GPD1L	FALSE	FALSE
chr3	32165838	T	A	ENST00000282541	ENSG00000152642	GPD1L	FALSE	FALSE
chr3	32165838	T	G	ENST00000282541	ENSG00000152642	GPD1L	FALSE	FALSE
chr3	32165839	C	T	ENST00000282541	ENSG00000152642	GPD1L	FALSE	FALSE
chr3	32165847	C	A	ENST00000282541	ENSG00000152642	GPD1L	FALSE	FALSE
chr3	32165850	C	A	ENST00000282541	ENSG00000152642	GPD1L	FALSE	FALSE
chr3	32165850	C	G	ENST00000282541	ENSG00000152642	GPD1L	FALSE	FALSE
chr3	32165851	G	T	ENST00000282541	ENSG00000152642	GPD1L	FALSE	FALSE
chr3	32165857	A	T	ENST00000282541	ENSG00000152642	GPD1L	FALSE	FALSE
chr3	32165866	C	T	ENST00000282541	ENSG00000152642	GPD1L	FALSE	FALSE
chr3	32165869	G	T	ENST00000282541	ENSG00000152642	GPD1L	FALSE	FALSE
chr3	32165876	T	A	ENST00000282541	ENSG00000152642	GPD1L	FALSE	FALSE
chr3	32165883	T	A	ENST00000282541	ENSG00000152642	GPD1L	FALSE	FALSE
chr3	32165887	C	T	ENST00000282541	ENSG00000152642	GPD1L	FALSE	FALSE
chr3	32165899	G	T	ENST00000282541	ENSG00000152642	GPD1L	FALSE	FALSE
chr3	32238976	G	T	ENST00000307526	ENSG00000170293	CMTM8	FALSE	FALSE
chr3	32238979	G	T	ENST00000307526	ENSG00000170293	CMTM8	FALSE	FALSE
chr3	32238985	C	T	ENST00000307526	ENSG00000170293	CMTM8	FALSE	FALSE
chr3	32238998	C	A	ENST00000307526	ENSG00000170293	CMTM8	FALSE	FALSE
chr3	32239033	G	T	ENST00000307526	ENSG00000170293	CMTM8	TRUE	FALSE
chr3	32239068	C	A	ENST00000307526	ENSG00000170293	CMTM8	TRUE	TRUE
chr3	32239068	C	G	ENST00000307526	ENSG00000170293	CMTM8	TRUE	TRUE
chr3	32239075	G	T	ENST00000307526	ENSG00000170293	CMTM8	TRUE	TRUE
chr3	32239114	G	T	ENST00000307526	ENSG00000170293	CMTM8	TRUE	TRUE
chr3	32239120	G	A	ENST00000307526	ENSG00000170293	CMTM8	TRUE	FALSE
chr3	32239120	G	C	ENST00000307526	ENSG00000170293	CMTM8	TRUE	FALSE
chr3	32239120	G	T	ENST00000307526	ENSG00000170293	CMTM8	TRUE	FALSE
chr3	32239121	T	A	ENST00000307526	ENSG00000170293	CMTM8	TRUE	FALSE
chr3	32239121	T	C	ENST00000307526	ENSG00000170293	CMTM8	TRUE	FALSE
chr3	32239121	T	G	ENST00000307526	ENSG00000170293	CMTM8	TRUE	FALSE
chr3	32357371	A	C	ENST00000307526	ENSG00000170293	CMTM8	TRUE	FALSE
chr3	32357371	A	G	ENST00000307526	ENSG00000170293	CMTM8	TRUE	FALSE
chr3	32357371	A	T	ENST00000307526	ENSG00000170293	CMTM8	TRUE	FALSE
chr3	32357372	G	A	ENST00000307526	ENSG00000170293	CMTM8	TRUE	FALSE
chr3	32357372	G	C	ENST00000307526	ENSG00000170293	CMTM8	TRUE	FALSE
chr3	32357372	G	T	ENST00000307526	ENSG00000170293	CMTM8	TRUE	FALSE
chr3	32357392	G	A	ENST00000307526	ENSG00000170293	CMTM8
chr3	32357393	G	A	ENST00000307526	ENSG00000170293	CMTM8
chr3	32357406	G	T	ENST00000307526	ENSG00000170293	CMTM8	TRUE	TRUE
chr3	32357412	G	T	ENST00000307526	ENSG00000170293	CMTM8	TRUE	TRUE
chr3	32357417	C	A	ENST00000307526	ENSG00000170293	CMTM8	TRUE	TRUE
chr3	32357417	C	G	ENST00000307526	ENSG00000170293	CMTM8	TRUE	TRUE
chr3	32357440	G	A	ENST00000307526	ENSG00000170293	CMTM8	TRUE	TRUE
chr3	32357441	G	A	ENST00000307526	ENSG00000170293	CMTM8	TRUE	TRUE
chr3	32357465	C	A	ENST00000307526	ENSG00000170293	CMTM8	TRUE	TRUE
chr3	32357465	C	G	ENST00000307526	ENSG00000170293	CMTM8	TRUE	TRUE
chr3	32357467	G	A	ENST00000307526	ENSG00000170293	CMTM8	TRUE	TRUE
chr3	32357468	G	A	ENST00000307526	ENSG00000170293	CMTM8	TRUE	TRUE
chr3	32357498	C	A	ENST00000307526	ENSG00000170293	CMTM8	TRUE	TRUE
chr3	32357498	C	G	ENST00000307526	ENSG00000170293	CMTM8	TRUE	TRUE
chr3	32357513	C	A	ENST00000307526	ENSG00000170293	CMTM8	TRUE	TRUE
chr3	32357513	C	G	ENST00000307526	ENSG00000170293	CMTM8	TRUE	TRUE
chr3	32357526	C	T	ENST00000307526	ENSG00000170293	CMTM8	TRUE	TRUE
chr3	32357536	G	A	ENST00000307526	ENSG00000170293	CMTM8	TRUE	TRUE
chr3	32357537	G	A	ENST00000307526	ENSG00000170293	CMTM8	TRUE	TRUE
chr3	32357547	G	A	ENST00000307526	ENSG00000170293	CMTM8	TRUE	FALSE
chr3	32357547	G	C	ENST00000307526	ENSG00000170293	CMTM8	TRUE	FALSE
chr3	32357547	G	T	ENST00000307526	ENSG00000170293	CMTM8	TRUE	FALSE
chr3	32357548	T	A	ENST00000307526	ENSG00000170293	CMTM8	TRUE	FALSE
chr3	32357548	T	C	ENST00000307526	ENSG00000170293	CMTM8	TRUE	FALSE
chr3	32357548	T	G	ENST00000307526	ENSG00000170293	CMTM8	TRUE	FALSE
chr3	32367870	A	C	ENST00000307526	ENSG00000170293	CMTM8	TRUE	FALSE
chr3	32367870	A	G	ENST00000307526	ENSG00000170293	CMTM8	TRUE	FALSE
chr3	32367870	A	T	ENST00000307526	ENSG00000170293	CMTM8	TRUE	FALSE
chr3	32367871	G	A	ENST00000307526	ENSG00000170293	CMTM8	TRUE	FALSE
chr3	32367871	G	C	ENST00000307526	ENSG00000170293	CMTM8	TRUE	FALSE
chr3	32367871	G	T	ENST00000307526	ENSG00000170293	CMTM8	TRUE	FALSE
chr3	32367880	C	A	ENST00000307526	ENSG00000170293	CMTM8	TRUE	TRUE
chr3	32367903	T	A	ENST00000307526	ENSG00000170293	CMTM8	TRUE	TRUE
chr3	32367907	C	A	ENST00000307526	ENSG00000170293	CMTM8	TRUE	TRUE
chr3	32367907	C	G	ENST00000307526	ENSG00000170293	CMTM8	TRUE	TRUE
chr3	32367947	G	T	ENST00000307526	ENSG00000170293	CMTM8	FALSE	FALSE
chr3	32367975	G	A	ENST00000307526	ENSG00000170293	CMTM8	FALSE	FALSE
chr3	32367976	G	A	ENST00000307526	ENSG00000170293	CMTM8	FALSE	FALSE
chr3	32367984	C	A	ENST00000307526	ENSG00000170293	CMTM8	FALSE	FALSE
chr3	32367984	C	G	ENST00000307526	ENSG00000170293	CMTM8	FALSE	FALSE
chr3	32367987	C	A	ENST00000307526	ENSG00000170293	CMTM8	FALSE	FALSE
chr3	32367989	G	A	ENST00000307526	ENSG00000170293	CMTM8	TRUE	FALSE
chr3	32367989	G	C	ENST00000307526	ENSG00000170293	CMTM8	TRUE	FALSE
chr3	32367989	G	T	ENST00000307526	ENSG00000170293	CMTM8	TRUE	FALSE
chr3	32367990	T	A	ENST00000307526	ENSG00000170293	CMTM8	TRUE	FALSE
chr3	32367990	T	C	ENST00000307526	ENSG00000170293	CMTM8	FALSE	FALSE
chr3	32367990	T	G	ENST00000307526	ENSG00000170293	CMTM8	TRUE	FALSE
chr3	32369882	A	C	ENST00000307526	ENSG00000170293	CMTM8	TRUE	FALSE
chr3	32369882	A	G	ENST00000307526	ENSG00000170293	CMTM8	TRUE	FALSE
chr3	32369882	A	T	ENST00000307526	ENSG00000170293	CMTM8	TRUE	FALSE
chr3	32369883	G	A	ENST00000307526	ENSG00000170293	CMTM8	TRUE	FALSE
chr3	32369883	G	C	ENST00000307526	ENSG00000170293	CMTM8	TRUE	FALSE
chr3	32369883	G	T	ENST00000307526	ENSG00000170293	CMTM8	TRUE	FALSE
chr3	32369910	C	A	ENST00000307526	ENSG00000170293	CMTM8
chr3	32369913	C	A	ENST00000307526	ENSG00000170293	CMTM8
chr3	32369913	C	G	ENST00000307526	ENSG00000170293	CMTM8
chr3	32369917	G	T	ENST00000307526	ENSG00000170293	CMTM8
chr3	32369928	T	A	ENST00000307526	ENSG00000170293	CMTM8
chr3	32369928	T	G	ENST00000307526	ENSG00000170293	CMTM8
chr3	32369945	G	A	ENST00000307526	ENSG00000170293	CMTM8
chr3	32369946	G	A	ENST00000307526	ENSG00000170293	CMTM8
chr3	32369947	A	T	ENST00000307526	ENSG00000170293	CMTM8
chr3	32369962	C	T	ENST00000307526	ENSG00000170293	CMTM8
chr3	32391911	C	A	ENST00000334983	ENSG00000153551	CMTM7	FALSE	FALSE
chr3	32391916	G	T	ENST00000334983	ENSG00000153551	CMTM7	FALSE	FALSE
chr3	32391942	C	A	ENST00000334983	ENSG00000153551	CMTM7	FALSE	FALSE
chr3	32391961	G	T	ENST00000334983	ENSG00000153551	CMTM7		FALSE
chr3	32391982	C	T	ENST00000334983	ENSG00000153551	CMTM7
chr3	32392001	T	A	ENST00000334983	ENSG00000153551	CMTM7
chr3	32392003	G	T	ENST00000334983	ENSG00000153551	CMTM7
chr3	32392026	C	A	ENST00000334983	ENSG00000153551	CMTM7
chr3	32392026	C	G	ENST00000334983	ENSG00000153551	CMTM7
chr3	32392051	A	T	ENST00000334983	ENSG00000153551	CMTM7
chr3	32392060	C	T	ENST00000334983	ENSG00000153551	CMTM7
chr3	32392066	G	A	ENST00000334983	ENSG00000153551	CMTM7	TRUE	FALSE
chr3	32392066	G	C	ENST00000334983	ENSG00000153551	CMTM7	TRUE	FALSE
chr3	32392066	G	T	ENST00000334983	ENSG00000153551	CMTM7	TRUE	FALSE
chr3	32392067	T	A	ENST00000334983	ENSG00000153551	CMTM7	TRUE	FALSE
chr3	32392067	T	C	ENST00000334983	ENSG00000153551	CMTM7	TRUE	FALSE
chr3	32392067	T	G	ENST00000334983	ENSG00000153551	CMTM7	TRUE	FALSE
chr3	32441838	A	C	ENST00000334983	ENSG00000153551	CMTM7	TRUE	FALSE
chr3	32441838	A	G	ENST00000334983	ENSG00000153551	CMTM7	TRUE	FALSE
chr3	32441838	A	T	ENST00000334983	ENSG00000153551	CMTM7	TRUE	FALSE
chr3	32441839	G	A	ENST00000334983	ENSG00000153551	CMTM7	TRUE	FALSE
chr3	32441839	G	C	ENST00000334983	ENSG00000153551	CMTM7	TRUE	FALSE
chr3	32441839	G	T	ENST00000334983	ENSG00000153551	CMTM7	TRUE	FALSE
chr3	32441866	T	A	ENST00000334983	ENSG00000153551	CMTM7	TRUE	TRUE
chr3	32441883	G	A	ENST00000334983	ENSG00000153551	CMTM7	TRUE	TRUE
chr3	32441884	G	A	ENST00000334983	ENSG00000153551	CMTM7	TRUE	TRUE
chr3	32441893	C	A	ENST00000334983	ENSG00000153551	CMTM7	TRUE	TRUE
chr3	32441893	C	G	ENST00000334983	ENSG00000153551	CMTM7	TRUE	TRUE
chr3	32441902	C	A	ENST00000334983	ENSG00000153551	CMTM7	TRUE	TRUE
chr3	32441902	C	G	ENST00000334983	ENSG00000153551	CMTM7	TRUE	TRUE
chr3	32441908	C	A	ENST00000334983	ENSG00000153551	CMTM7	TRUE	TRUE
chr3	32441908	C	G	ENST00000334983	ENSG00000153551	CMTM7	TRUE	TRUE
chr3	32441912	G	T	ENST00000334983	ENSG00000153551	CMTM7	TRUE	TRUE
chr3	32441929	C	A	ENST00000334983	ENSG00000153551	CMTM7	TRUE	TRUE
chr3	32441934	T	A	ENST00000334983	ENSG00000153551	CMTM7	TRUE	TRUE
chr3	32441956	C	A	ENST00000334983	ENSG00000153551	CMTM7	TRUE	TRUE
chr3	32441956	C	G	ENST00000334983	ENSG00000153551	CMTM7	TRUE	TRUE
chr3	32441980	C	A	ENST00000334983	ENSG00000153551	CMTM7	TRUE	TRUE
chr3	32441980	C	G	ENST00000334983	ENSG00000153551	CMTM7	TRUE	TRUE
chr3	32441995	T	A	ENST00000334983	ENSG00000153551	CMTM7	TRUE	TRUE
chr3	32442003	G	A	ENST00000334983	ENSG00000153551	CMTM7	TRUE	TRUE
chr3	32442004	G	A	ENST00000334983	ENSG00000153551	CMTM7	TRUE	TRUE
chr3	32442012	C	A	ENST00000334983	ENSG00000153551	CMTM7	TRUE	TRUE
chr3	32442014	G	A	ENST00000334983	ENSG00000153551	CMTM7	TRUE	FALSE
chr3	32442014	G	C	ENST00000334983	ENSG00000153551	CMTM7	TRUE	FALSE
chr3	32442014	G	T	ENST00000334983	ENSG00000153551	CMTM7	TRUE	FALSE
chr3	32442015	T	A	ENST00000334983	ENSG00000153551	CMTM7	TRUE	FALSE
chr3	32442015	T	C	ENST00000334983	ENSG00000153551	CMTM7	TRUE	FALSE
chr3	32442015	T	G	ENST00000334983	ENSG00000153551	CMTM7	TRUE	FALSE
chr3	32449452	A	C	ENST00000334983	ENSG00000153551	CMTM7	TRUE	FALSE
chr3	32449452	A	G	ENST00000334983	ENSG00000153551	CMTM7	TRUE	FALSE
chr3	32449452	A	T	ENST00000334983	ENSG00000153551	CMTM7	TRUE	FALSE
chr3	32449453	G	A	ENST00000334983	ENSG00000153551	CMTM7	TRUE	FALSE
chr3	32449453	G	C	ENST00000334983	ENSG00000153551	CMTM7	TRUE	FALSE
chr3	32449453	G	T	ENST00000334983	ENSG00000153551	CMTM7	TRUE	FALSE
chr3	32449454	G	T	ENST00000334983	ENSG00000153551	CMTM7	TRUE	TRUE
chr3	32449468	T	A	ENST00000334983	ENSG00000153551	CMTM7	TRUE	TRUE
chr3	32449468	T	G	ENST00000334983	ENSG00000153551	CMTM7	TRUE	TRUE
chr3	32449470	T	A	ENST00000334983	ENSG00000153551	CMTM7	TRUE	TRUE
chr3	32449470	T	G	ENST00000334983	ENSG00000153551	CMTM7	TRUE	TRUE
chr3	32449517	A	T	ENST00000334983	ENSG00000153551	CMTM7	TRUE	TRUE
chr3	32449525	C	A	ENST00000334983	ENSG00000153551	CMTM7	TRUE	TRUE
chr3	32449525	C	G	ENST00000334983	ENSG00000153551	CMTM7	TRUE	TRUE
chr3	32449529	C	T	ENST00000334983	ENSG00000153551	CMTM7	TRUE	TRUE
chr3	32449535	G	T	ENST00000334983	ENSG00000153551	CMTM7	TRUE	TRUE
chr3	32449547	G	T	ENST00000334983	ENSG00000153551	CMTM7	TRUE	TRUE
chr3	32449553	G	A	ENST00000334983	ENSG00000153551	CMTM7	TRUE	FALSE
chr3	32449553	G	C	ENST00000334983	ENSG00000153551	CMTM7	TRUE	FALSE
chr3	32449553	G	T	ENST00000334983	ENSG00000153551	CMTM7	TRUE	FALSE
chr3	32449554	T	A	ENST00000334983	ENSG00000153551	CMTM7	TRUE	FALSE
chr3	32449554	T	C	ENST00000334983	ENSG00000153551	CMTM7	TRUE	FALSE
chr3	32449554	T	G	ENST00000334983	ENSG00000153551	CMTM7	TRUE	FALSE
chr3	32452390	A	C	ENST00000334983	ENSG00000153551	CMTM7	TRUE	FALSE
chr3	32452390	A	G	ENST00000334983	ENSG00000153551	CMTM7	TRUE	FALSE
chr3	32452390	A	T	ENST00000334983	ENSG00000153551	CMTM7	TRUE	FALSE
chr3	32452391	G	A	ENST00000334983	ENSG00000153551	CMTM7	TRUE	FALSE
chr3	32452391	G	C	ENST00000334983	ENSG00000153551	CMTM7	TRUE	FALSE
chr3	32452391	G	T	ENST00000334983	ENSG00000153551	CMTM7	TRUE	FALSE
chr3	32452421	C	A	ENST00000334983	ENSG00000153551	CMTM7	TRUE	TRUE
chr3	32452435	G	A	ENST00000334983	ENSG00000153551	CMTM7	FALSE	FALSE
chr3	32452436	G	A	ENST00000334983	ENSG00000153551	CMTM7	FALSE	FALSE
chr3	32452445	T	A	ENST00000334983	ENSG00000153551	CMTM7	FALSE	FALSE
chr3	32452445	T	G	ENST00000334983	ENSG00000153551	CMTM7	FALSE	FALSE
chr3	32452446	A	T	ENST00000334983	ENSG00000153551	CMTM7	FALSE	FALSE
chr3	32452453	C	A	ENST00000334983	ENSG00000153551	CMTM7	FALSE	FALSE
chr3	32452457	T	A	ENST00000334983	ENSG00000153551	CMTM7	FALSE	FALSE
chr3	32452464	C	T	ENST00000334983	ENSG00000153551	CMTM7	FALSE	FALSE
chr3	32452474	G	A	ENST00000334983	ENSG00000153551	CMTM7	TRUE	FALSE
chr3	32452474	G	C	ENST00000334983	ENSG00000153551	CMTM7	TRUE	FALSE
chr3	32452474	G	T	ENST00000334983	ENSG00000153551	CMTM7	TRUE	FALSE
chr3	32452475	T	A	ENST00000334983	ENSG00000153551	CMTM7	TRUE	FALSE
chr3	32452475	T	C	ENST00000334983	ENSG00000153551	CMTM7	TRUE	FALSE
chr3	32452475	T	G	ENST00000334983	ENSG00000153551	CMTM7	TRUE	FALSE
chr3	32454239	A	C	ENST00000334983	ENSG00000153551	CMTM7	FALSE	FALSE
chr3	32454239	A	G	ENST00000334983	ENSG00000153551	CMTM7	TRUE	FALSE
chr3	32454239	A	T	ENST00000334983	ENSG00000153551	CMTM7	FALSE	FALSE
chr3	32454240	G	A	ENST00000334983	ENSG00000153551	CMTM7	FALSE	FALSE
chr3	32454240	G	C	ENST00000334983	ENSG00000153551	CMTM7	FALSE	FALSE
chr3	32454240	G	T	ENST00000334983	ENSG00000153551	CMTM7	FALSE	FALSE
chr3	32483977	C	A	ENST00000205636	ENSG00000091317	CMTM6	FALSE	FALSE
chr3	32483989	C	A	ENST00000205636	ENSG00000091317	CMTM6	FALSE	FALSE
chr3	32484007	C	A	ENST00000205636	ENSG00000091317	CMTM6	FALSE	FALSE
chr3	32484013	T	A	ENST00000205636	ENSG00000091317	CMTM6	FALSE	FALSE
chr3	32484016	T	A	ENST00000205636	ENSG00000091317	CMTM6	FALSE	FALSE
chr3	32484022	G	A	ENST00000205636	ENSG00000091317	CMTM6	FALSE	FALSE
chr3	32484028	C	A	ENST00000205636	ENSG00000091317	CMTM6	FALSE	FALSE
chr3	32484031	G	A	ENST00000205636	ENSG00000091317	CMTM6	FALSE	FALSE
chr3	32484034	G	A	ENST00000205636	ENSG00000091317	CMTM6	FALSE	FALSE
chr3	32484037	T	A	ENST00000205636	ENSG00000091317	CMTM6	FALSE	FALSE
chr3	32484040	C	A	ENST00000205636	ENSG00000091317	CMTM6	FALSE	FALSE
chr3	32484041	A	C	ENST00000205636	ENSG00000091317	CMTM6	FALSE	FALSE
chr3	32484041	A	T	ENST00000205636	ENSG00000091317	CMTM6	FALSE	FALSE
chr3	32484091	C	A	ENST00000205636	ENSG00000091317	CMTM6	FALSE	FALSE
chr3	32484098	C	A	ENST00000205636	ENSG00000091317	CMTM6	TRUE	FALSE
chr3	32484098	C	G	ENST00000205636	ENSG00000091317	CMTM6	TRUE	FALSE
chr3	32484098	C	T	ENST00000205636	ENSG00000091317	CMTM6	TRUE	FALSE
chr3	32484099	T	A	ENST00000205636	ENSG00000091317	CMTM6	TRUE	FALSE
chr3	32484099	T	C	ENST00000205636	ENSG00000091317	CMTM6	TRUE	FALSE
chr3	32484099	T	G	ENST00000205636	ENSG00000091317	CMTM6	TRUE	FALSE
chr3	32487936	A	C	ENST00000205636	ENSG00000091317	CMTM6	TRUE	FALSE
chr3	32487936	A	G	ENST00000205636	ENSG00000091317	CMTM6	TRUE	FALSE
chr3	32487936	A	T	ENST00000205636	ENSG00000091317	CMTM6	TRUE	FALSE
chr3	32487937	C	A	ENST00000205636	ENSG00000091317	CMTM6	TRUE	FALSE
chr3	32487937	C	G	ENST00000205636	ENSG00000091317	CMTM6	TRUE	FALSE
chr3	32487937	C	T	ENST00000205636	ENSG00000091317	CMTM6	TRUE	FALSE
chr3	32487952	C	A	ENST00000205636	ENSG00000091317	CMTM6	FALSE	FALSE
chr3	32487957	G	C	ENST00000205636	ENSG00000091317	CMTM6	FALSE	FALSE
chr3	32487957	G	T	ENST00000205636	ENSG00000091317	CMTM6	FALSE	FALSE
chr3	32487996	A	T	ENST00000205636	ENSG00000091317	CMTM6	TRUE	TRUE
chr3	32487999	A	T	ENST00000205636	ENSG00000091317	CMTM6	TRUE	TRUE
chr3	32488007	A	T	ENST00000205636	ENSG00000091317	CMTM6	TRUE	TRUE
chr3	32488012	C	A	ENST00000205636	ENSG00000091317	CMTM6	TRUE	TRUE
chr3	32488018	C	A	ENST00000205636	ENSG00000091317	CMTM6	TRUE	TRUE
chr3	32488020	A	T	ENST00000205636	ENSG00000091317	CMTM6	TRUE	TRUE
chr3	32488028	A	C	ENST00000205636	ENSG00000091317	CMTM6	TRUE	TRUE
chr3	32488028	A	T	ENST00000205636	ENSG00000091317	CMTM6	TRUE	TRUE
chr3	32488037	C	A	ENST00000205636	ENSG00000091317	CMTM6	TRUE	FALSE
chr3	32488037	C	G	ENST00000205636	ENSG00000091317	CMTM6	TRUE	FALSE
chr3	32488037	C	T	ENST00000205636	ENSG00000091317	CMTM6	TRUE	FALSE
chr3	32488038	T	A	ENST00000205636	ENSG00000091317	CMTM6	TRUE	FALSE
chr3	32488038	T	C	ENST00000205636	ENSG00000091317	CMTM6	TRUE	FALSE
chr3	32488038	T	G	ENST00000205636	ENSG00000091317	CMTM6	TRUE	FALSE
chr3	32491708	A	C	ENST00000205636	ENSG00000091317	CMTM6	TRUE	FALSE
chr3	32491708	A	G	ENST00000205636	ENSG00000091317	CMTM6	TRUE	FALSE
chr3	32491708	A	T	ENST00000205636	ENSG00000091317	CMTM6	TRUE	FALSE
chr3	32491709	C	A	ENST00000205636	ENSG00000091317	CMTM6	TRUE	FALSE
chr3	32491709	C	G	ENST00000205636	ENSG00000091317	CMTM6	TRUE	FALSE
chr3	32491709	C	T	ENST00000205636	ENSG00000091317	CMTM6	TRUE	FALSE
chr3	32491711	G	T	ENST00000205636	ENSG00000091317	CMTM6	TRUE	TRUE
chr3	32491714	G	C	ENST00000205636	ENSG00000091317	CMTM6	TRUE	TRUE
chr3	32491714	G	T	ENST00000205636	ENSG00000091317	CMTM6	TRUE	TRUE
chr3	32491718	T	A	ENST00000205636	ENSG00000091317	CMTM6	TRUE	TRUE
chr3	32491724	T	A	ENST00000205636	ENSG00000091317	CMTM6	TRUE	TRUE
chr3	32491739	T	A	ENST00000205636	ENSG00000091317	CMTM6	TRUE	TRUE
chr3	32491742	C	A	ENST00000205636	ENSG00000091317	CMTM6	TRUE	TRUE
chr3	32491743	A	C	ENST00000205636	ENSG00000091317	CMTM6	TRUE	TRUE
chr3	32491743	A	T	ENST00000205636	ENSG00000091317	CMTM6	TRUE	TRUE
chr3	32491755	G	T	ENST00000205636	ENSG00000091317	CMTM6	TRUE	TRUE
chr3	32491758	A	C	ENST00000205636	ENSG00000091317	CMTM6	TRUE	TRUE
chr3	32491758	A	T	ENST00000205636	ENSG00000091317	CMTM6	TRUE	TRUE
chr3	32491797	G	T	ENST00000205636	ENSG00000091317	CMTM6	TRUE	TRUE
chr3	32491811	C	A	ENST00000205636	ENSG00000091317	CMTM6	TRUE	TRUE
chr3	32491818	A	C	ENST00000205636	ENSG00000091317	CMTM6	TRUE	TRUE
chr3	32491818	A	T	ENST00000205636	ENSG00000091317	CMTM6	TRUE	TRUE
chr3	32491826	C	A	ENST00000205636	ENSG00000091317	CMTM6	TRUE	TRUE
chr3	32491829	C	A	ENST00000205636	ENSG00000091317	CMTM6	TRUE	TRUE
chr3	32491830	A	T	ENST00000205636	ENSG00000091317	CMTM6	TRUE	TRUE
chr3	32491834	A	C	ENST00000205636	ENSG00000091317	CMTM6	TRUE	TRUE
chr3	32491834	A	T	ENST00000205636	ENSG00000091317	CMTM6	TRUE	TRUE
chr3	32491839	A	T	ENST00000205636	ENSG00000091317	CMTM6	TRUE	TRUE
chr3	32491844	G	A	ENST00000205636	ENSG00000091317	CMTM6	TRUE	TRUE
chr3	32491846	G	C	ENST00000205636	ENSG00000091317	CMTM6	TRUE	TRUE
chr3	32491846	G	T	ENST00000205636	ENSG00000091317	CMTM6	TRUE	TRUE
chr3	32491856	C	A	ENST00000205636	ENSG00000091317	CMTM6	TRUE	TRUE
chr3	32491859	C	A	ENST00000205636	ENSG00000091317	CMTM6	TRUE	TRUE
chr3	32491860	A	T	ENST00000205636	ENSG00000091317	CMTM6	TRUE	TRUE
chr3	32491885	A	T	ENST00000205636	ENSG00000091317	CMTM6	TRUE	TRUE
chr3	32491887	C	A	ENST00000205636	ENSG00000091317	CMTM6	TRUE	FALSE
chr3	32491887	C	G	ENST00000205636	ENSG00000091317	CMTM6	TRUE	FALSE
chr3	32491887	C	T	ENST00000205636	ENSG00000091317	CMTM6	TRUE	FALSE
chr3	32491888	T	A	ENST00000205636	ENSG00000091317	CMTM6	TRUE	FALSE
chr3	32491888	T	C	ENST00000205636	ENSG00000091317	CMTM6	TRUE	FALSE
chr3	32491888	T	G	ENST00000205636	ENSG00000091317	CMTM6	TRUE	FALSE
chr3	32502606	A	C	ENST00000205636	ENSG00000091317	CMTM6	TRUE	FALSE
chr3	32502606	A	G	ENST00000205636	ENSG00000091317	CMTM6	TRUE	FALSE
chr3	32502606	A	T	ENST00000205636	ENSG00000091317	CMTM6	TRUE	FALSE
chr3	32502607	C	A	ENST00000205636	ENSG00000091317	CMTM6	TRUE	FALSE
chr3	32502607	C	G	ENST00000205636	ENSG00000091317	CMTM6	TRUE	FALSE
chr3	32502607	C	T	ENST00000205636	ENSG00000091317	CMTM6	TRUE	FALSE
chr3	32502613	G	A	ENST00000205636	ENSG00000091317	CMTM6	TRUE	TRUE
chr3	32502615	A	T	ENST00000205636	ENSG00000091317	CMTM6	TRUE	TRUE
chr3	32502622	T	A	ENST00000205636	ENSG00000091317	CMTM6	TRUE	TRUE
chr3	32502639	A	T	ENST00000205636	ENSG00000091317	CMTM6	TRUE	TRUE
chr3	32502662	G	C	ENST00000205636	ENSG00000091317	CMTM6	TRUE	TRUE
chr3	32502662	G	T	ENST00000205636	ENSG00000091317	CMTM6	TRUE	TRUE
chr3	32502691	T	A	ENST00000205636	ENSG00000091317	CMTM6	TRUE	FALSE
chr3	32502709	C	A	ENST00000205636	ENSG00000091317	CMTM6	FALSE	FALSE
chr3	32502712	C	A	ENST00000205636	ENSG00000091317	CMTM6	FALSE	FALSE
chr3	32502725	G	C	ENST00000205636	ENSG00000091317	CMTM6	FALSE	FALSE
chr3	32502725	G	T	ENST00000205636	ENSG00000091317	CMTM6	FALSE	FALSE
chr3	32502736	C	A	ENST00000205636	ENSG00000091317	CMTM6	FALSE	FALSE
chr3	32502742	C	A	ENST00000205636	ENSG00000091317	CMTM6	FALSE	FALSE
chr3	32526810	C	A	ENST00000273130	ENSG00000144635	DYNC1LI1	FALSE	FALSE
chr3	32526813	C	A	ENST00000273130	ENSG00000144635	DYNC1LI1	FALSE	FALSE
chr3	32526816	C	A	ENST00000273130	ENSG00000144635	DYNC1LI1	FALSE	FALSE
chr3	32526858	T	A	ENST00000273130	ENSG00000144635	DYNC1LI1	FALSE	FALSE
chr3	32526861	G	A	ENST00000273130	ENSG00000144635	DYNC1LI1	FALSE	FALSE
chr3	32526870	T	A	ENST00000273130	ENSG00000144635	DYNC1LI1	FALSE	FALSE
chr3	32526879	C	A	ENST00000273130	ENSG00000144635	DYNC1LI1	FALSE	FALSE
chr3	32526893	A	C	ENST00000273130	ENSG00000144635	DYNC1LI1	FALSE	FALSE
chr3	32526893	A	T	ENST00000273130	ENSG00000144635	DYNC1LI1	FALSE	FALSE
chr3	32526903	T	A	ENST00000273130	ENSG00000144635	DYNC1LI1
chr3	32526906	G	A	ENST00000273130	ENSG00000144635	DYNC1LI1
chr3	32526909	C	A	ENST00000273130	ENSG00000144635	DYNC1LI1	TRUE	TRUE
chr3	32526909	C	G	ENST00000273130	ENSG00000144635	DYNC1LI1	TRUE	FALSE
chr3	32526909	C	T	ENST00000273130	ENSG00000144635	DYNC1LI1	TRUE	FALSE
chr3	32526910	T	A	ENST00000273130	ENSG00000144635	DYNC1LI1	TRUE	FALSE
chr3	32526910	T	C	ENST00000273130	ENSG00000144635	DYNC1LI1	TRUE	FALSE
chr3	32526910	T	G	ENST00000273130	ENSG00000144635	DYNC1LI1	TRUE	FALSE
chr3	32528444	A	C	ENST00000273130	ENSG00000144635	DYNC1LI1	TRUE	FALSE
chr3	32528444	A	G	ENST00000273130	ENSG00000144635	DYNC1LI1	TRUE	FALSE
chr3	32528444	A	T	ENST00000273130	ENSG00000144635	DYNC1LI1	TRUE	FALSE
chr3	32528445	C	A	ENST00000273130	ENSG00000144635	DYNC1LI1	TRUE	FALSE
chr3	32528445	C	G	ENST00000273130	ENSG00000144635	DYNC1LI1	TRUE	FALSE
chr3	32528445	C	T	ENST00000273130	ENSG00000144635	DYNC1LI1	TRUE	FALSE
chr3	32528448	G	C	ENST00000273130	ENSG00000144635	DYNC1LI1	FALSE	FALSE
chr3	32528448	G	T	ENST00000273130	ENSG00000144635	DYNC1LI1	FALSE	FALSE
chr3	32528452	T	A	ENST00000273130	ENSG00000144635	DYNC1LI1	FALSE	FALSE
chr3	32528455	T	A	ENST00000273130	ENSG00000144635	DYNC1LI1	FALSE	FALSE
chr3	32528469	A	C	ENST00000273130	ENSG00000144635	DYNC1LI1	FALSE	FALSE
chr3	32528469	A	T	ENST00000273130	ENSG00000144635	DYNC1LI1	FALSE	FALSE
chr3	32528482	C	A	ENST00000273130	ENSG00000144635	DYNC1LI1	FALSE	FALSE
chr3	32528488	C	A	ENST00000273130	ENSG00000144635	DYNC1LI1	FALSE	FALSE
chr3	32528530	C	A	ENST00000273130	ENSG00000144635	DYNC1LI1	TRUE	TRUE
chr3	32528545	T	A	ENST00000273130	ENSG00000144635	DYNC1LI1	TRUE	TRUE
chr3	32528548	T	A	ENST00000273130	ENSG00000144635	DYNC1LI1	TRUE	TRUE
chr3	32528553	A	T	ENST00000273130	ENSG00000144635	DYNC1LI1	TRUE	TRUE
chr3	32528556	A	T	ENST00000273130	ENSG00000144635	DYNC1LI1	TRUE	TRUE
chr3	32528587	C	A	ENST00000273130	ENSG00000144635	DYNC1LI1	TRUE	TRUE
chr3	32528599	C	A	ENST00000273130	ENSG00000144635	DYNC1LI1	TRUE	TRUE
chr3	32528602	C	A	ENST00000273130	ENSG00000144635	DYNC1LI1	TRUE	FALSE
chr3	32528602	C	G	ENST00000273130	ENSG00000144635	DYNC1LI1	TRUE	FALSE
chr3	32528602	C	T	ENST00000273130	ENSG00000144635	DYNC1LI1	TRUE	FALSE
chr3	32528603	T	A	ENST00000273130	ENSG00000144635	DYNC1LI1	TRUE	FALSE
chr3	32528603	T	C	ENST00000273130	ENSG00000144635	DYNC1LI1	TRUE	FALSE
chr3	32528603	T	G	ENST00000273130	ENSG00000144635	DYNC1LI1	TRUE	FALSE
chr3	32529538	A	C	ENST00000273130	ENSG00000144635	DYNC1LI1	TRUE	FALSE
chr3	32529538	A	G	ENST00000273130	ENSG00000144635	DYNC1LI1	TRUE	FALSE
chr3	32529538	A	T	ENST00000273130	ENSG00000144635	DYNC1LI1	TRUE	FALSE
chr3	32529539	C	A	ENST00000273130	ENSG00000144635	DYNC1LI1	TRUE	FALSE
chr3	32529539	C	G	ENST00000273130	ENSG00000144635	DYNC1LI1	TRUE	FALSE
chr3	32529539	C	T	ENST00000273130	ENSG00000144635	DYNC1LI1	TRUE	FALSE
chr3	32529543	T	A	ENST00000273130	ENSG00000144635	DYNC1LI1	TRUE	TRUE
chr3	32529561	T	A	ENST00000273130	ENSG00000144635	DYNC1LI1
chr3	32529564	T	A	ENST00000273130	ENSG00000144635	DYNC1LI1	TRUE	TRUE
chr3	32529566	G	C	ENST00000273130	ENSG00000144635	DYNC1LI1	TRUE	TRUE
chr3	32529566	G	T	ENST00000273130	ENSG00000144635	DYNC1LI1	TRUE	TRUE
chr3	32529584	G	C	ENST00000273130	ENSG00000144635	DYNC1LI1	TRUE	TRUE
chr3	32529584	G	T	ENST00000273130	ENSG00000144635	DYNC1LI1	TRUE	TRUE
chr3	32529605	G	C	ENST00000273130	ENSG00000144635	DYNC1LI1	TRUE	TRUE
chr3	32529605	G	T	ENST00000273130	ENSG00000144635	DYNC1LI1	TRUE	TRUE
chr3	32529615	T	A	ENST00000273130	ENSG00000144635	DYNC1LI1	TRUE	TRUE
chr3	32529627	G	A	ENST00000273130	ENSG00000144635	DYNC1LI1	TRUE	TRUE
chr3	32529639	C	A	ENST00000273130	ENSG00000144635	DYNC1LI1	TRUE	TRUE
chr3	32529648	T	A	ENST00000273130	ENSG00000144635	DYNC1LI1	TRUE	TRUE
chr3	32529653	G	C	ENST00000273130	ENSG00000144635	DYNC1LI1	TRUE	TRUE
chr3	32529653	G	T	ENST00000273130	ENSG00000144635	DYNC1LI1	TRUE	TRUE
chr3	32529661	C	A	ENST00000273130	ENSG00000144635	DYNC1LI1	TRUE	TRUE
chr3	32529661	C	G	ENST00000273130	ENSG00000144635	DYNC1LI1	TRUE	FALSE
chr3	32529661	C	T	ENST00000273130	ENSG00000144635	DYNC1LI1	TRUE	TRUE
chr3	32529662	T	A	ENST00000273130	ENSG00000144635	DYNC1LI1	TRUE	TRUE
chr3	32529662	T	C	ENST00000273130	ENSG00000144635	DYNC1LI1	TRUE	FALSE
chr3	32529662	T	G	ENST00000273130	ENSG00000144635	DYNC1LI1	TRUE	FALSE
chr3	32530282	A	C	ENST00000273130	ENSG00000144635	DYNC1LI1	TRUE	FALSE
chr3	32530282	A	G	ENST00000273130	ENSG00000144635	DYNC1LI1	TRUE	FALSE
chr3	32530282	A	T	ENST00000273130	ENSG00000144635	DYNC1LI1	TRUE	FALSE
chr3	32530283	C	A	ENST00000273130	ENSG00000144635	DYNC1LI1	TRUE	FALSE
chr3	32530283	C	G	ENST00000273130	ENSG00000144635	DYNC1LI1	TRUE	FALSE
chr3	32530283	C	T	ENST00000273130	ENSG00000144635	DYNC1LI1	TRUE	FALSE
chr3	32530295	C	A	ENST00000273130	ENSG00000144635	DYNC1LI1	TRUE	TRUE
chr3	32530313	G	A	ENST00000273130	ENSG00000144635	DYNC1LI1
chr3	32530316	T	A	ENST00000273130	ENSG00000144635	DYNC1LI1
chr3	32530321	A	C	ENST00000273130	ENSG00000144635	DYNC1LI1
chr3	32530321	A	T	ENST00000273130	ENSG00000144635	DYNC1LI1
chr3	32530329	C	A	ENST00000273130	ENSG00000144635	DYNC1LI1	TRUE	FALSE
chr3	32530329	C	G	ENST00000273130	ENSG00000144635	DYNC1LI1	TRUE	FALSE
chr3	32530329	C	T	ENST00000273130	ENSG00000144635	DYNC1LI1	TRUE	FALSE
chr3	32530330	T	A	ENST00000273130	ENSG00000144635	DYNC1LI1	TRUE	FALSE
chr3	32530330	T	C	ENST00000273130	ENSG00000144635	DYNC1LI1	TRUE	FALSE
chr3	32530330	T	G	ENST00000273130	ENSG00000144635	DYNC1LI1	TRUE	FALSE
chr3	32530459	A	C	ENST00000273130	ENSG00000144635	DYNC1LI1	TRUE	FALSE
chr3	32530459	A	G	ENST00000273130	ENSG00000144635	DYNC1LI1	TRUE	FALSE
chr3	32530459	A	T	ENST00000273130	ENSG00000144635	DYNC1LI1	TRUE	FALSE
chr3	32530460	C	A	ENST00000273130	ENSG00000144635	DYNC1LI1	TRUE	FALSE
chr3	32530460	C	G	ENST00000273130	ENSG00000144635	DYNC1LI1	TRUE	FALSE
chr3	32530460	C	T	ENST00000273130	ENSG00000144635	DYNC1LI1	TRUE	FALSE
chr3	32530463	G	A	ENST00000273130	ENSG00000144635	DYNC1LI1	TRUE	TRUE
chr3	32530469	T	A	ENST00000273130	ENSG00000144635	DYNC1LI1	TRUE	TRUE
chr3	32530484	G	A	ENST00000273130	ENSG00000144635	DYNC1LI1	TRUE	TRUE
chr3	32530493	C	A	ENST00000273130	ENSG00000144635	DYNC1LI1	TRUE	TRUE
chr3	32530505	C	A	ENST00000273130	ENSG00000144635	DYNC1LI1	TRUE	TRUE
chr3	32530508	T	A	ENST00000273130	ENSG00000144635	DYNC1LI1	TRUE	TRUE
chr3	32530511	C	A	ENST00000273130	ENSG00000144635	DYNC1LI1	TRUE	TRUE
chr3	32530521	C	A	ENST00000273130	ENSG00000144635	DYNC1LI1	TRUE	FALSE
chr3	32530521	C	G	ENST00000273130	ENSG00000144635	DYNC1LI1	TRUE	FALSE
chr3	32530521	C	T	ENST00000273130	ENSG00000144635	DYNC1LI1	TRUE	FALSE
chr3	32530522	T	A	ENST00000273130	ENSG00000144635	DYNC1LI1	TRUE	FALSE
chr3	32530522	T	C	ENST00000273130	ENSG00000144635	DYNC1LI1	TRUE	FALSE
chr3	32530522	T	G	ENST00000273130	ENSG00000144635	DYNC1LI1	TRUE	FALSE
chr3	32532984	A	C	ENST00000273130	ENSG00000144635	DYNC1LI1	TRUE	FALSE
chr3	32532984	A	G	ENST00000273130	ENSG00000144635	DYNC1LI1	TRUE	FALSE
chr3	32532984	A	T	ENST00000273130	ENSG00000144635	DYNC1LI1	TRUE	FALSE
chr3	32532985	C	A	ENST00000273130	ENSG00000144635	DYNC1LI1	TRUE	FALSE
chr3	32532985	C	G	ENST00000273130	ENSG00000144635	DYNC1LI1	TRUE	FALSE
chr3	32532985	C	T	ENST00000273130	ENSG00000144635	DYNC1LI1	TRUE	FALSE
chr3	32532988	T	A	ENST00000273130	ENSG00000144635	DYNC1LI1	TRUE	TRUE
chr3	32532991	G	A	ENST00000273130	ENSG00000144635	DYNC1LI1	TRUE	TRUE
chr3	32533003	T	A	ENST00000273130	ENSG00000144635	DYNC1LI1	TRUE	TRUE
chr3	32533018	C	A	ENST00000273130	ENSG00000144635	DYNC1LI1	TRUE	TRUE
chr3	32533030	C	A	ENST00000273130	ENSG00000144635	DYNC1LI1	TRUE	TRUE
chr3	32533036	T	A	ENST00000273130	ENSG00000144635	DYNC1LI1	TRUE	TRUE
chr3	32533038	A	C	ENST00000273130	ENSG00000144635	DYNC1LI1	TRUE	TRUE
chr3	32533038	A	T	ENST00000273130	ENSG00000144635	DYNC1LI1	TRUE	TRUE
chr3	32533045	G	A	ENST00000273130	ENSG00000144635	DYNC1LI1	TRUE	TRUE
chr3	32533054	C	A	ENST00000273130	ENSG00000144635	DYNC1LI1	TRUE	TRUE
chr3	32533059	A	C	ENST00000273130	ENSG00000144635	DYNC1LI1	TRUE	TRUE
chr3	32533059	A	T	ENST00000273130	ENSG00000144635	DYNC1LI1	TRUE	TRUE
chr3	32533066	C	A	ENST00000273130	ENSG00000144635	DYNC1LI1	TRUE	TRUE
chr3	32533072	T	A	ENST00000273130	ENSG00000144635	DYNC1LI1	TRUE	TRUE
chr3	32533075	T	A	ENST00000273130	ENSG00000144635	DYNC1LI1	TRUE	TRUE
chr3	32533085	C	T	ENST00000273130	ENSG00000144635	DYNC1LI1	TRUE	TRUE
chr3	32533086	C	T	ENST00000273130	ENSG00000144635	DYNC1LI1	TRUE	TRUE
chr3	32533098	C	A	ENST00000273130	ENSG00000144635	DYNC1LI1	TRUE	FALSE
chr3	32533098	C	G	ENST00000273130	ENSG00000144635	DYNC1LI1	TRUE	FALSE
chr3	32533098	C	T	ENST00000273130	ENSG00000144635	DYNC1LI1	TRUE	FALSE
chr3	32533099	T	A	ENST00000273130	ENSG00000144635	DYNC1LI1	TRUE	FALSE
chr3	32533099	T	C	ENST00000273130	ENSG00000144635	DYNC1LI1	TRUE	FALSE
chr3	32533099	T	G	ENST00000273130	ENSG00000144635	DYNC1LI1	TRUE	FALSE
chr3	32534509	A	C	ENST00000273130	ENSG00000144635	DYNC1LI1	FALSE	FALSE
chr3	32534509	A	G	ENST00000273130	ENSG00000144635	DYNC1LI1	FALSE	FALSE
chr3	32534509	A	T	ENST00000273130	ENSG00000144635	DYNC1LI1	FALSE	FALSE
chr3	32534510	C	A	ENST00000273130	ENSG00000144635	DYNC1LI1	FALSE	FALSE
chr3	32534510	C	G	ENST00000273130	ENSG00000144635	DYNC1LI1	FALSE	FALSE
chr3	32534510	C	T	ENST00000273130	ENSG00000144635	DYNC1LI1	FALSE	FALSE
chr3	32534527	T	A	ENST00000273130	ENSG00000144635	DYNC1LI1	TRUE	TRUE
chr3	32534530	C	A	ENST00000273130	ENSG00000144635	DYNC1LI1	TRUE	TRUE
chr3	32534551	T	A	ENST00000273130	ENSG00000144635	DYNC1LI1	TRUE	TRUE
chr3	32534552	A	C	ENST00000273130	ENSG00000144635	DYNC1LI1	TRUE	TRUE
chr3	32534552	A	T	ENST00000273130	ENSG00000144635	DYNC1LI1	TRUE	TRUE
chr3	32534563	C	A	ENST00000273130	ENSG00000144635	DYNC1LI1	TRUE	TRUE
chr3	32534564	A	C	ENST00000273130	ENSG00000144635	DYNC1LI1	TRUE	TRUE
chr3	32534564	A	T	ENST00000273130	ENSG00000144635	DYNC1LI1	TRUE	TRUE
chr3	32534572	T	A	ENST00000273130	ENSG00000144635	DYNC1LI1	TRUE	TRUE
chr3	32534575	G	A	ENST00000273130	ENSG00000144635	DYNC1LI1	TRUE	TRUE
chr3	32534582	G	C	ENST00000273130	ENSG00000144635	DYNC1LI1	TRUE	TRUE
chr3	32534582	G	T	ENST00000273130	ENSG00000144635	DYNC1LI1	TRUE	TRUE
chr3	32534587	T	A	ENST00000273130	ENSG00000144635	DYNC1LI1	TRUE	TRUE
chr3	32534588	A	C	ENST00000273130	ENSG00000144635	DYNC1LI1	TRUE	TRUE
chr3	32534588	A	T	ENST00000273130	ENSG00000144635	DYNC1LI1	TRUE	TRUE
chr3	32534595	A	C	ENST00000273130	ENSG00000144635	DYNC1LI1	TRUE	TRUE
chr3	32534595	A	T	ENST00000273130	ENSG00000144635	DYNC1LI1	TRUE	TRUE
chr3	32534608	T	A	ENST00000273130	ENSG00000144635	DYNC1LI1	TRUE	TRUE
chr3	32534614	C	A	ENST00000273130	ENSG00000144635	DYNC1LI1	TRUE	TRUE
chr3	32534617	T	A	ENST00000273130	ENSG00000144635	DYNC1LI1
chr3	32534622	G	C	ENST00000273130	ENSG00000144635	DYNC1LI1	TRUE	TRUE
chr3	32534622	G	T	ENST00000273130	ENSG00000144635	DYNC1LI1	TRUE	TRUE
chr3	32534627	G	C	ENST00000273130	ENSG00000144635	DYNC1LI1	TRUE	TRUE
chr3	32534627	G	T	ENST00000273130	ENSG00000144635	DYNC1LI1	TRUE	TRUE
chr3	32534645	A	C	ENST00000273130	ENSG00000144635	DYNC1LI1	TRUE	TRUE
chr3	32534645	A	T	ENST00000273130	ENSG00000144635	DYNC1LI1	TRUE	TRUE
chr3	32534647	C	A	ENST00000273130	ENSG00000144635	DYNC1LI1	FALSE	FALSE
chr3	32534647	C	G	ENST00000273130	ENSG00000144635	DYNC1LI1	FALSE	FALSE
chr3	32534647	C	T	ENST00000273130	ENSG00000144635	DYNC1LI1	FALSE	FALSE
chr3	32534648	T	A	ENST00000273130	ENSG00000144635	DYNC1LI1	FALSE	FALSE
chr3	32534648	T	C	ENST00000273130	ENSG00000144635	DYNC1LI1	FALSE	FALSE
chr3	32534648	T	G	ENST00000273130	ENSG00000144635	DYNC1LI1	FALSE	FALSE
chr3	32537009	A	C	ENST00000273130	ENSG00000144635	DYNC1LI1	TRUE	FALSE
chr3	32537009	A	G	ENST00000273130	ENSG00000144635	DYNC1LI1	TRUE	FALSE
chr3	32537009	A	T	ENST00000273130	ENSG00000144635	DYNC1LI1	TRUE	FALSE
chr3	32537010	C	A	ENST00000273130	ENSG00000144635	DYNC1LI1	TRUE	FALSE
chr3	32537010	C	G	ENST00000273130	ENSG00000144635	DYNC1LI1	TRUE	FALSE
chr3	32537010	C	T	ENST00000273130	ENSG00000144635	DYNC1LI1	FALSE	FALSE
chr3	32537014	G	A	ENST00000273130	ENSG00000144635	DYNC1LI1	TRUE	TRUE
chr3	32537016	A	C	ENST00000273130	ENSG00000144635	DYNC1LI1	TRUE	TRUE
chr3	32537016	A	T	ENST00000273130	ENSG00000144635	DYNC1LI1	TRUE	TRUE
chr3	32537018	A	T	ENST00000273130	ENSG00000144635	DYNC1LI1	TRUE	TRUE
chr3	32537026	T	A	ENST00000273130	ENSG00000144635	DYNC1LI1	TRUE	TRUE
chr3	32537037	G	C	ENST00000273130	ENSG00000144635	DYNC1LI1	TRUE	TRUE
chr3	32537037	G	T	ENST00000273130	ENSG00000144635	DYNC1LI1	TRUE	TRUE
chr3	32537041	G	A	ENST00000273130	ENSG00000144635	DYNC1LI1	TRUE	TRUE
chr3	32537059	C	A	ENST00000273130	ENSG00000144635	DYNC1LI1	TRUE	TRUE
chr3	32537065	T	A	ENST00000273130	ENSG00000144635	DYNC1LI1	TRUE	TRUE
chr3	32537066	G	C	ENST00000273130	ENSG00000144635	DYNC1LI1	TRUE	TRUE
chr3	32537066	G	T	ENST00000273130	ENSG00000144635	DYNC1LI1	TRUE	TRUE
chr3	32537077	C	A	ENST00000273130	ENSG00000144635	DYNC1LI1	TRUE	TRUE
chr3	32537080	T	A	ENST00000273130	ENSG00000144635	DYNC1LI1	TRUE	TRUE
chr3	32537083	C	A	ENST00000273130	ENSG00000144635	DYNC1LI1	TRUE	TRUE
chr3	32537085	A	T	ENST00000273130	ENSG00000144635	DYNC1LI1	TRUE	TRUE
chr3	32537102	A	T	ENST00000273130	ENSG00000144635	DYNC1LI1	TRUE	TRUE
chr3	32537105	C	A	ENST00000273130	ENSG00000144635	DYNC1LI1	TRUE	FALSE
chr3	32537105	C	G	ENST00000273130	ENSG00000144635	DYNC1LI1	TRUE	FALSE
chr3	32537105	C	T	ENST00000273130	ENSG00000144635	DYNC1LI1	TRUE	FALSE
chr3	32537106	T	A	ENST00000273130	ENSG00000144635	DYNC1LI1	TRUE	FALSE
chr3	32537106	T	C	ENST00000273130	ENSG00000144635	DYNC1LI1	TRUE	FALSE
chr3	32537106	T	G	ENST00000273130	ENSG00000144635	DYNC1LI1	TRUE	FALSE
chr3	32541035	A	C	ENST00000273130	ENSG00000144635	DYNC1LI1	TRUE	FALSE
chr3	32541035	A	G	ENST00000273130	ENSG00000144635	DYNC1LI1	TRUE	FALSE
chr3	32541035	A	T	ENST00000273130	ENSG00000144635	DYNC1LI1	TRUE	FALSE
chr3	32541036	C	A	ENST00000273130	ENSG00000144635	DYNC1LI1	TRUE	FALSE
chr3	32541036	C	G	ENST00000273130	ENSG00000144635	DYNC1LI1	TRUE	FALSE
chr3	32541036	C	T	ENST00000273130	ENSG00000144635	DYNC1LI1	TRUE	FALSE
chr3	32541039	T	A	ENST00000273130	ENSG00000144635	DYNC1LI1	TRUE	TRUE
chr3	32541043	G	T	ENST00000273130	ENSG00000144635	DYNC1LI1	TRUE	TRUE
chr3	32541068	A	T	ENST00000273130	ENSG00000144635	DYNC1LI1	TRUE	TRUE
chr3	32541101	A	C	ENST00000273130	ENSG00000144635	DYNC1LI1	TRUE	TRUE
chr3	32541101	A	T	ENST00000273130	ENSG00000144635	DYNC1LI1	TRUE	TRUE
chr3	32541120	T	A	ENST00000273130	ENSG00000144635	DYNC1LI1	TRUE	TRUE
chr3	32541126	C	A	ENST00000273130	ENSG00000144635	DYNC1LI1	TRUE	TRUE
chr3	32541129	G	A	ENST00000273130	ENSG00000144635	DYNC1LI1	TRUE	TRUE
chr3	32541131	G	C	ENST00000273130	ENSG00000144635	DYNC1LI1	TRUE	TRUE
chr3	32541131	G	T	ENST00000273130	ENSG00000144635	DYNC1LI1	TRUE	TRUE
chr3	32541144	T	A	ENST00000273130	ENSG00000144635	DYNC1LI1	TRUE	TRUE
chr3	32541147	T	A	ENST00000273130	ENSG00000144635	DYNC1LI1	TRUE	TRUE
chr3	32541150	G	A	ENST00000273130	ENSG00000144635	DYNC1LI1	TRUE	TRUE
chr3	32541171	C	A	ENST00000273130	ENSG00000144635	DYNC1LI1	TRUE	TRUE
chr3	32541174	C	A	ENST00000273130	ENSG00000144635	DYNC1LI1	TRUE	TRUE
chr3	32541180	C	A	ENST00000273130	ENSG00000144635	DYNC1LI1	TRUE	TRUE
chr3	32541184	A	C	ENST00000273130	ENSG00000144635	DYNC1LI1	TRUE	TRUE
chr3	32541184	A	T	ENST00000273130	ENSG00000144635	DYNC1LI1	TRUE	TRUE
chr3	32541189	C	A	ENST00000273130	ENSG00000144635	DYNC1LI1	TRUE	TRUE
chr3	32541192	G	A	ENST00000273130	ENSG00000144635	DYNC1LI1	TRUE	TRUE
chr3	32541201	T	A	ENST00000273130	ENSG00000144635	DYNC1LI1	TRUE	TRUE
chr3	32541206	A	T	ENST00000273130	ENSG00000144635	DYNC1LI1	TRUE	TRUE
chr3	32541207	C	A	ENST00000273130	ENSG00000144635	DYNC1LI1	TRUE	TRUE
chr3	32541207	C	G	ENST00000273130	ENSG00000144635	DYNC1LI1	TRUE	TRUE
chr3	32541207	C	T	ENST00000273130	ENSG00000144635	DYNC1LI1	TRUE	TRUE
chr3	32541208	T	A	ENST00000273130	ENSG00000144635	DYNC1LI1	TRUE	TRUE
chr3	32541208	T	C	ENST00000273130	ENSG00000144635	DYNC1LI1	TRUE	TRUE
chr3	32541208	T	G	ENST00000273130	ENSG00000144635	DYNC1LI1	TRUE	TRUE
chr3	32544874	A	C	ENST00000273130	ENSG00000144635	DYNC1LI1	TRUE	TRUE
chr3	32544874	A	G	ENST00000273130	ENSG00000144635	DYNC1LI1	TRUE	FALSE
chr3	32544874	A	T	ENST00000273130	ENSG00000144635	DYNC1LI1	TRUE	TRUE
chr3	32544875	C	A	ENST00000273130	ENSG00000144635	DYNC1LI1	TRUE	TRUE
chr3	32544875	C	G	ENST00000273130	ENSG00000144635	DYNC1LI1	TRUE	TRUE
chr3	32544875	C	T	ENST00000273130	ENSG00000144635	DYNC1LI1	TRUE	TRUE
chr3	32544879	T	A	ENST00000273130	ENSG00000144635	DYNC1LI1	TRUE	TRUE
chr3	32544882	G	A	ENST00000273130	ENSG00000144635	DYNC1LI1	TRUE	TRUE
chr3	32544885	C	A	ENST00000273130	ENSG00000144635	DYNC1LI1	TRUE	TRUE
chr3	32544891	G	A	ENST00000273130	ENSG00000144635	DYNC1LI1	TRUE	TRUE
chr3	32544894	T	A	ENST00000273130	ENSG00000144635	DYNC1LI1	TRUE	TRUE
chr3	32544900	C	A	ENST00000273130	ENSG00000144635	DYNC1LI1	TRUE	TRUE
chr3	32544903	C	A	ENST00000273130	ENSG00000144635	DYNC1LI1	TRUE	TRUE
chr3	32544915	T	A	ENST00000273130	ENSG00000144635	DYNC1LI1	TRUE	TRUE
chr3	32544921	T	A	ENST00000273130	ENSG00000144635	DYNC1LI1	TRUE	TRUE
chr3	32544933	C	A	ENST00000273130	ENSG00000144635	DYNC1LI1	TRUE	TRUE
chr3	32544936	T	A	ENST00000273130	ENSG00000144635	DYNC1LI1	TRUE	TRUE
chr3	32544949	C	T	ENST00000273130	ENSG00000144635	DYNC1LI1	TRUE	TRUE
chr3	32544950	C	T	ENST00000273130	ENSG00000144635	DYNC1LI1	TRUE	TRUE
chr3	32544954	T	A	ENST00000273130	ENSG00000144635	DYNC1LI1	TRUE	TRUE
chr3	32544957	G	A	ENST00000273130	ENSG00000144635	DYNC1LI1	TRUE	TRUE
chr3	32544959	A	C	ENST00000273130	ENSG00000144635	DYNC1LI1	TRUE	TRUE
chr3	32544959	A	T	ENST00000273130	ENSG00000144635	DYNC1LI1	TRUE	TRUE
chr3	32544968	A	T	ENST00000273130	ENSG00000144635	DYNC1LI1	TRUE	TRUE
chr3	32544976	C	T	ENST00000273130	ENSG00000144635	DYNC1LI1	TRUE	TRUE
chr3	32544977	C	T	ENST00000273130	ENSG00000144635	DYNC1LI1	TRUE	TRUE
chr3	32544984	T	A	ENST00000273130	ENSG00000144635	DYNC1LI1	TRUE	TRUE
chr3	32544986	G	C	ENST00000273130	ENSG00000144635	DYNC1LI1	TRUE	TRUE
chr3	32544986	G	T	ENST00000273130	ENSG00000144635	DYNC1LI1	TRUE	TRUE
chr3	32545020	T	A	ENST00000273130	ENSG00000144635	DYNC1LI1	TRUE	TRUE
chr3	32545040	G	C	ENST00000273130	ENSG00000144635	DYNC1LI1	TRUE	TRUE
chr3	32545040	G	T	ENST00000273130	ENSG00000144635	DYNC1LI1	TRUE	TRUE
chr3	32545047	T	A	ENST00000273130	ENSG00000144635	DYNC1LI1	TRUE	TRUE
chr3	32545059	T	A	ENST00000273130	ENSG00000144635	DYNC1LI1	TRUE	TRUE
chr3	32545063	A	C	ENST00000273130	ENSG00000144635	DYNC1LI1	TRUE	TRUE
chr3	32545063	A	T	ENST00000273130	ENSG00000144635	DYNC1LI1	TRUE	TRUE
chr3	32545074	C	A	ENST00000273130	ENSG00000144635	DYNC1LI1	TRUE	TRUE
chr3	32545079	A	C	ENST00000273130	ENSG00000144635	DYNC1LI1	TRUE	TRUE
chr3	32545079	A	T	ENST00000273130	ENSG00000144635	DYNC1LI1	TRUE	TRUE
chr3	32545084	C	T	ENST00000273130	ENSG00000144635	DYNC1LI1	TRUE	TRUE
chr3	32545085	C	T	ENST00000273130	ENSG00000144635	DYNC1LI1	TRUE	TRUE
chr3	32545093	A	T	ENST00000273130	ENSG00000144635	DYNC1LI1	TRUE	TRUE
chr3	32545098	T	A	ENST00000273130	ENSG00000144635	DYNC1LI1	TRUE	TRUE
chr3	32545104	G	A	ENST00000273130	ENSG00000144635	DYNC1LI1	TRUE	TRUE
chr3	32545107	C	A	ENST00000273130	ENSG00000144635	DYNC1LI1	TRUE	TRUE
chr3	32545107	C	G	ENST00000273130	ENSG00000144635	DYNC1LI1	TRUE	TRUE
chr3	32545107	C	T	ENST00000273130	ENSG00000144635	DYNC1LI1	TRUE	TRUE
chr3	32545108	T	A	ENST00000273130	ENSG00000144635	DYNC1LI1	TRUE	TRUE
chr3	32545108	T	C	ENST00000273130	ENSG00000144635	DYNC1LI1	TRUE	TRUE
chr3	32545108	T	G	ENST00000273130	ENSG00000144635	DYNC1LI1	TRUE	TRUE
chr3	32545847	A	C	ENST00000273130	ENSG00000144635	DYNC1LI1	TRUE	TRUE
chr3	32545847	A	G	ENST00000273130	ENSG00000144635	DYNC1LI1	TRUE	FALSE
chr3	32545847	A	T	ENST00000273130	ENSG00000144635	DYNC1LI1	TRUE	TRUE
chr3	32545848	C	A	ENST00000273130	ENSG00000144635	DYNC1LI1	TRUE	TRUE
chr3	32545848	C	G	ENST00000273130	ENSG00000144635	DYNC1LI1	TRUE	TRUE
chr3	32545848	C	T	ENST00000273130	ENSG00000144635	DYNC1LI1	TRUE	TRUE
chr3	32545861	C	A	ENST00000273130	ENSG00000144635	DYNC1LI1	TRUE	TRUE
chr3	32545875	A	C	ENST00000273130	ENSG00000144635	DYNC1LI1	TRUE	TRUE
chr3	32545875	A	T	ENST00000273130	ENSG00000144635	DYNC1LI1	TRUE	TRUE
chr3	32545877	G	C	ENST00000273130	ENSG00000144635	DYNC1LI1	TRUE	TRUE
chr3	32545877	G	T	ENST00000273130	ENSG00000144635	DYNC1LI1	TRUE	TRUE
chr3	32545881	A	T	ENST00000273130	ENSG00000144635	DYNC1LI1	TRUE	TRUE
chr3	32545883	A	C	ENST00000273130	ENSG00000144635	DYNC1LI1	TRUE	TRUE
chr3	32545883	A	T	ENST00000273130	ENSG00000144635	DYNC1LI1	TRUE	TRUE
chr3	32545888	C	A	ENST00000273130	ENSG00000144635	DYNC1LI1	TRUE	TRUE
chr3	32545890	A	T	ENST00000273130	ENSG00000144635	DYNC1LI1	TRUE	TRUE
chr3	32545894	C	A	ENST00000273130	ENSG00000144635	DYNC1LI1	TRUE	TRUE
chr3	32545897	T	A	ENST00000273130	ENSG00000144635	DYNC1LI1	TRUE	TRUE
chr3	32545900	C	A	ENST00000273130	ENSG00000144635	DYNC1LI1	TRUE	TRUE
chr3	32545903	T	A	ENST00000273130	ENSG00000144635	DYNC1LI1	TRUE	TRUE
chr3	32545906	T	A	ENST00000273130	ENSG00000144635	DYNC1LI1	TRUE	TRUE
chr3	32545907	A	C	ENST00000273130	ENSG00000144635	DYNC1LI1	TRUE	TRUE
chr3	32545907	A	T	ENST00000273130	ENSG00000144635	DYNC1LI1	TRUE	TRUE
chr3	32545912	C	A	ENST00000273130	ENSG00000144635	DYNC1LI1	TRUE	TRUE
chr3	32545915	C	A	ENST00000273130	ENSG00000144635	DYNC1LI1	TRUE	TRUE
chr3	32545921	C	A	ENST00000273130	ENSG00000144635	DYNC1LI1	TRUE	TRUE
chr3	32545924	G	A	ENST00000273130	ENSG00000144635	DYNC1LI1	TRUE	TRUE
chr3	32545930	T	A	ENST00000273130	ENSG00000144635	DYNC1LI1	TRUE	TRUE
chr3	32545933	T	A	ENST00000273130	ENSG00000144635	DYNC1LI1	TRUE	TRUE
chr3	32545938	A	C	ENST00000273130	ENSG00000144635	DYNC1LI1	TRUE	TRUE
chr3	32545938	A	T	ENST00000273130	ENSG00000144635	DYNC1LI1	TRUE	TRUE
chr3	32545948	T	A	ENST00000273130	ENSG00000144635	DYNC1LI1	TRUE	TRUE
chr3	32545951	C	A	ENST00000273130	ENSG00000144635	DYNC1LI1	TRUE	TRUE
chr3	32545957	C	A	ENST00000273130	ENSG00000144635	DYNC1LI1	TRUE	TRUE
chr3	32545963	C	A	ENST00000273130	ENSG00000144635	DYNC1LI1	TRUE	TRUE
chr3	32545966	C	A	ENST00000273130	ENSG00000144635	DYNC1LI1	TRUE	FALSE
chr3	32545966	C	G	ENST00000273130	ENSG00000144635	DYNC1LI1	TRUE	FALSE
chr3	32545966	C	T	ENST00000273130	ENSG00000144635	DYNC1LI1	TRUE	FALSE
chr3	32545967	T	A	ENST00000273130	ENSG00000144635	DYNC1LI1	TRUE	FALSE
chr3	32545967	T	C	ENST00000273130	ENSG00000144635	DYNC1LI1	TRUE	FALSE
chr3	32545967	T	G	ENST00000273130	ENSG00000144635	DYNC1LI1	TRUE	FALSE
chr3	32570344	A	C	ENST00000273130	ENSG00000144635	DYNC1LI1	TRUE	FALSE
chr3	32570344	A	G	ENST00000273130	ENSG00000144635	DYNC1LI1	FALSE	FALSE
chr3	32570344	A	T	ENST00000273130	ENSG00000144635	DYNC1LI1	TRUE	FALSE
chr3	32570345	C	A	ENST00000273130	ENSG00000144635	DYNC1LI1	TRUE	FALSE
chr3	32570345	C	G	ENST00000273130	ENSG00000144635	DYNC1LI1	TRUE	FALSE
chr3	32570345	C	T	ENST00000273130	ENSG00000144635	DYNC1LI1	TRUE	FALSE
chr3	32570364	T	A	ENST00000273130	ENSG00000144635	DYNC1LI1	TRUE	TRUE
chr3	32570379	T	A	ENST00000273130	ENSG00000144635	DYNC1LI1	TRUE	TRUE
chr3	32570387	G	T	ENST00000273130	ENSG00000144635	DYNC1LI1	TRUE	TRUE
chr3	32570403	C	A	ENST00000273130	ENSG00000144635	DYNC1LI1	TRUE	TRUE
chr3	32570413	G	T	ENST00000273130	ENSG00000144635	DYNC1LI1	TRUE	TRUE
chr3	32570419	C	T	ENST00000273130	ENSG00000144635	DYNC1LI1	TRUE	TRUE
chr3	32570420	C	A	ENST00000273130	ENSG00000144635	DYNC1LI1	TRUE	FALSE
chr3	32570420	C	G	ENST00000273130	ENSG00000144635	DYNC1LI1	TRUE	FALSE
chr3	32570420	C	T	ENST00000273130	ENSG00000144635	DYNC1LI1	TRUE	FALSE
chr3	32570421	T	A	ENST00000273130	ENSG00000144635	DYNC1LI1	TRUE	FALSE
chr3	32570421	T	C	ENST00000273130	ENSG00000144635	DYNC1LI1	TRUE	FALSE
chr3	32570421	T	G	ENST00000273130	ENSG00000144635	DYNC1LI1	TRUE	FALSE
chr3	32570623	A	C	ENST00000273130	ENSG00000144635	DYNC1LI1	TRUE	FALSE
chr3	32570623	A	G	ENST00000273130	ENSG00000144635	DYNC1LI1	TRUE	FALSE
chr3	32570623	A	T	ENST00000273130	ENSG00000144635	DYNC1LI1	TRUE	FALSE
chr3	32570624	C	A	ENST00000273130	ENSG00000144635	DYNC1LI1	TRUE	FALSE
chr3	32570624	C	G	ENST00000273130	ENSG00000144635	DYNC1LI1	TRUE	FALSE
chr3	32570624	C	T	ENST00000273130	ENSG00000144635	DYNC1LI1	TRUE	FALSE
chr3	32570625	C	T	ENST00000273130	ENSG00000144635	DYNC1LI1	TRUE	TRUE
chr3	32570635	G	A	ENST00000273130	ENSG00000144635	DYNC1LI1	TRUE	TRUE
chr3	32570644	C	A	ENST00000273130	ENSG00000144635	DYNC1LI1	TRUE	TRUE
chr3	32570676	G	T	ENST00000273130	ENSG00000144635	DYNC1LI1	TRUE	TRUE
chr3	32570686	C	A	ENST00000273130	ENSG00000144635	DYNC1LI1	TRUE	TRUE
chr3	32570694	A	T	ENST00000273130	ENSG00000144635	DYNC1LI1	TRUE	TRUE
chr3	32570708	G	C	ENST00000273130	ENSG00000144635	DYNC1LI1	TRUE	FALSE
chr3	32570708	G	T	ENST00000273130	ENSG00000144635	DYNC1LI1	TRUE	FALSE
chr3	32570715	G	T	ENST00000273130	ENSG00000144635	DYNC1LI1	TRUE	FALSE
chr3	32570721	A	C	ENST00000273130	ENSG00000144635	DYNC1LI1	FALSE	FALSE
chr3	32570721	A	T	ENST00000273130	ENSG00000144635	DYNC1LI1	FALSE	FALSE
chr3	32570725	C	A	ENST00000273130	ENSG00000144635	DYNC1LI1	FALSE	FALSE
chr3	32570755	G	A	ENST00000273130	ENSG00000144635	DYNC1LI1	FALSE	FALSE
chr3	32685473	A	T	ENST00000328834	ENSG00000182973	CNOT10	FALSE	FALSE
chr3	32685483	G	A	ENST00000328834	ENSG00000182973	CNOT10	TRUE	FALSE
chr3	32685483	G	C	ENST00000328834	ENSG00000182973	CNOT10	TRUE	FALSE
chr3	32685483	G	T	ENST00000328834	ENSG00000182973	CNOT10	TRUE	FALSE
chr3	32685484	T	A	ENST00000328834	ENSG00000182973	CNOT10	TRUE	FALSE
chr3	32685484	T	C	ENST00000328834	ENSG00000182973	CNOT10	TRUE	FALSE
chr3	32685484	T	G	ENST00000328834	ENSG00000182973	CNOT10	TRUE	FALSE
chr3	32703866	A	C	ENST00000328834	ENSG00000182973	CNOT10	TRUE	FALSE
chr3	32703866	A	G	ENST00000328834	ENSG00000182973	CNOT10	TRUE	FALSE
chr3	32703866	A	T	ENST00000328834	ENSG00000182973	CNOT10	TRUE	FALSE
chr3	32703867	G	A	ENST00000328834	ENSG00000182973	CNOT10	TRUE	FALSE
chr3	32703867	G	C	ENST00000328834	ENSG00000182973	CNOT10	TRUE	FALSE
chr3	32703867	G	T	ENST00000328834	ENSG00000182973	CNOT10	TRUE	FALSE
chr3	32703870	C	T	ENST00000328834	ENSG00000182973	CNOT10	FALSE	FALSE
chr3	32703873	G	T	ENST00000328834	ENSG00000182973	CNOT10	FALSE	FALSE
chr3	32703879	G	T	ENST00000328834	ENSG00000182973	CNOT10	FALSE	FALSE
chr3	32703882	A	T	ENST00000328834	ENSG00000182973	CNOT10	FALSE	FALSE
chr3	32703888	G	T	ENST00000328834	ENSG00000182973	CNOT10	FALSE	FALSE
chr3	32703900	C	T	ENST00000328834	ENSG00000182973	CNOT10	TRUE	FALSE
chr3	32703921	C	T	ENST00000328834	ENSG00000182973	CNOT10	TRUE	TRUE
chr3	32703924	G	T	ENST00000328834	ENSG00000182973	CNOT10	TRUE	TRUE
chr3	32703927	A	T	ENST00000328834	ENSG00000182973	CNOT10	TRUE	TRUE
chr3	32703930	G	T	ENST00000328834	ENSG00000182973	CNOT10	TRUE	TRUE
chr3	32703934	T	A	ENST00000328834	ENSG00000182973	CNOT10	TRUE	TRUE
chr3	32703934	T	G	ENST00000328834	ENSG00000182973	CNOT10	TRUE	TRUE
chr3	32703951	C	T	ENST00000328834	ENSG00000182973	CNOT10	TRUE	TRUE
chr3	32703963	G	A	ENST00000328834	ENSG00000182973	CNOT10	TRUE	FALSE
chr3	32703963	G	C	ENST00000328834	ENSG00000182973	CNOT10	TRUE	FALSE
chr3	32703963	G	T	ENST00000328834	ENSG00000182973	CNOT10	TRUE	FALSE
chr3	32703964	T	A	ENST00000328834	ENSG00000182973	CNOT10	TRUE	FALSE
chr3	32703964	T	C	ENST00000328834	ENSG00000182973	CNOT10	TRUE	FALSE
chr3	32703964	T	G	ENST00000328834	ENSG00000182973	CNOT10	TRUE	FALSE
chr3	32704809	A	C	ENST00000328834	ENSG00000182973	CNOT10	TRUE	TRUE
chr3	32704809	A	G	ENST00000328834	ENSG00000182973	CNOT10	TRUE	TRUE
chr3	32704809	A	T	ENST00000328834	ENSG00000182973	CNOT10	TRUE	TRUE
chr3	32704810	G	A	ENST00000328834	ENSG00000182973	CNOT10	TRUE	TRUE
chr3	32704810	G	C	ENST00000328834	ENSG00000182973	CNOT10	TRUE	TRUE
chr3	32704810	G	T	ENST00000328834	ENSG00000182973	CNOT10	TRUE	TRUE
chr3	32704814	G	T	ENST00000328834	ENSG00000182973	CNOT10	TRUE	TRUE
chr3	32704822	T	A	ENST00000328834	ENSG00000182973	CNOT10	TRUE	TRUE
chr3	32704822	T	G	ENST00000328834	ENSG00000182973	CNOT10	TRUE	TRUE
chr3	32704831	T	A	ENST00000328834	ENSG00000182973	CNOT10	TRUE	TRUE
chr3	32704835	C	T	ENST00000328834	ENSG00000182973	CNOT10	TRUE	TRUE
chr3	32704849	T	A	ENST00000328834	ENSG00000182973	CNOT10	TRUE	TRUE
chr3	32704853	C	T	ENST00000328834	ENSG00000182973	CNOT10	TRUE	TRUE
chr3	32704865	A	T	ENST00000328834	ENSG00000182973	CNOT10	TRUE	TRUE
chr3	32704876	T	A	ENST00000328834	ENSG00000182973	CNOT10	TRUE	TRUE
chr3	32704876	T	G	ENST00000328834	ENSG00000182973	CNOT10	TRUE	TRUE
chr3	32704877	A	T	ENST00000328834	ENSG00000182973	CNOT10	TRUE	TRUE
chr3	32704887	T	A	ENST00000328834	ENSG00000182973	CNOT10	TRUE	TRUE
chr3	32704904	G	T	ENST00000328834	ENSG00000182973	CNOT10	TRUE	TRUE
chr3	32704913	A	T	ENST00000328834	ENSG00000182973	CNOT10
chr3	32704922	C	T	ENST00000328834	ENSG00000182973	CNOT10	TRUE	TRUE
chr3	32704941	T	A	ENST00000328834	ENSG00000182973	CNOT10	TRUE	TRUE
chr3	32704943	A	T	ENST00000328834	ENSG00000182973	CNOT10
chr3	32704946	C	T	ENST00000328834	ENSG00000182973	CNOT10	TRUE	TRUE
chr3	32704958	C	T	ENST00000328834	ENSG00000182973	CNOT10	TRUE	TRUE
chr3	32704964	A	T	ENST00000328834	ENSG00000182973	CNOT10	TRUE	TRUE
chr3	32704970	C	T	ENST00000328834	ENSG00000182973	CNOT10	TRUE	TRUE
chr3	32704973	G	A	ENST00000328834	ENSG00000182973	CNOT10	TRUE	FALSE
chr3	32704973	G	C	ENST00000328834	ENSG00000182973	CNOT10	TRUE	FALSE
chr3	32704973	G	T	ENST00000328834	ENSG00000182973	CNOT10	TRUE	FALSE
chr3	32704974	T	A	ENST00000328834	ENSG00000182973	CNOT10	TRUE	FALSE
chr3	32704974	T	C	ENST00000328834	ENSG00000182973	CNOT10	TRUE	FALSE
chr3	32704974	T	G	ENST00000328834	ENSG00000182973	CNOT10	TRUE	FALSE
chr3	32708668	A	C	ENST00000328834	ENSG00000182973	CNOT10	TRUE	FALSE
chr3	32708668	A	G	ENST00000328834	ENSG00000182973	CNOT10	TRUE	FALSE
chr3	32708668	A	T	ENST00000328834	ENSG00000182973	CNOT10	TRUE	FALSE
chr3	32708669	G	A	ENST00000328834	ENSG00000182973	CNOT10	TRUE	FALSE
chr3	32708669	G	C	ENST00000328834	ENSG00000182973	CNOT10	TRUE	FALSE
chr3	32708669	G	T	ENST00000328834	ENSG00000182973	CNOT10	TRUE	TRUE
chr3	32708677	C	A	ENST00000328834	ENSG00000182973	CNOT10	TRUE	TRUE
chr3	32708677	C	G	ENST00000328834	ENSG00000182973	CNOT10	TRUE	TRUE
chr3	32708685	G	T	ENST00000328834	ENSG00000182973	CNOT10	TRUE	TRUE
chr3	32708688	G	T	ENST00000328834	ENSG00000182973	CNOT10	TRUE	TRUE
chr3	32708697	G	T	ENST00000328834	ENSG00000182973	CNOT10	TRUE	TRUE
chr3	32708701	T	A	ENST00000328834	ENSG00000182973	CNOT10	TRUE	TRUE
chr3	32708701	T	G	ENST00000328834	ENSG00000182973	CNOT10	TRUE	TRUE
chr3	32708712	G	T	ENST00000328834	ENSG00000182973	CNOT10	TRUE	TRUE
chr3	32708725	T	A	ENST00000328834	ENSG00000182973	CNOT10	TRUE	TRUE
chr3	32708729	C	A	ENST00000328834	ENSG00000182973	CNOT10	TRUE	TRUE
chr3	32708729	C	G	ENST00000328834	ENSG00000182973	CNOT10	TRUE	TRUE
chr3	32708732	T	A	ENST00000328834	ENSG00000182973	CNOT10	TRUE	TRUE
chr3	32708732	T	G	ENST00000328834	ENSG00000182973	CNOT10	TRUE	TRUE
chr3	32708736	C	T	ENST00000328834	ENSG00000182973	CNOT10	TRUE	TRUE
chr3	32708753	T	A	ENST00000328834	ENSG00000182973	CNOT10	TRUE	TRUE
chr3	32708753	T	G	ENST00000328834	ENSG00000182973	CNOT10	TRUE	TRUE
chr3	32708763	C	T	ENST00000328834	ENSG00000182973	CNOT10	TRUE	TRUE
chr3	32708768	T	A	ENST00000328834	ENSG00000182973	CNOT10	TRUE	TRUE
chr3	32708768	T	G	ENST00000328834	ENSG00000182973	CNOT10	TRUE	TRUE
chr3	32708772	G	T	ENST00000328834	ENSG00000182973	CNOT10	TRUE	TRUE
chr3	32708782	C	A	ENST00000328834	ENSG00000182973	CNOT10	TRUE	TRUE
chr3	32708782	C	G	ENST00000328834	ENSG00000182973	CNOT10	TRUE	TRUE
chr3	32708790	G	T	ENST00000328834	ENSG00000182973	CNOT10	TRUE	TRUE
chr3	32708793	A	T	ENST00000328834	ENSG00000182973	CNOT10	TRUE	TRUE
chr3	32708801	T	A	ENST00000328834	ENSG00000182973	CNOT10	TRUE	TRUE
chr3	32708801	T	G	ENST00000328834	ENSG00000182973	CNOT10	TRUE	TRUE
chr3	32708802	C	T	ENST00000328834	ENSG00000182973	CNOT10	TRUE	TRUE
chr3	32708811	G	T	ENST00000328834	ENSG00000182973	CNOT10	TRUE	TRUE
chr3	32708820	G	T	ENST00000328834	ENSG00000182973	CNOT10	TRUE	TRUE
chr3	32708821	G	A	ENST00000328834	ENSG00000182973	CNOT10	TRUE	FALSE
chr3	32708821	G	C	ENST00000328834	ENSG00000182973	CNOT10	TRUE	FALSE
chr3	32708821	G	T	ENST00000328834	ENSG00000182973	CNOT10	TRUE	FALSE
chr3	32708822	T	A	ENST00000328834	ENSG00000182973	CNOT10	TRUE	FALSE
chr3	32708822	T	C	ENST00000328834	ENSG00000182973	CNOT10	TRUE	FALSE
chr3	32708822	T	G	ENST00000328834	ENSG00000182973	CNOT10	TRUE	FALSE
chr3	32713225	A	C	ENST00000328834	ENSG00000182973	CNOT10	TRUE	FALSE
chr3	32713225	A	G	ENST00000328834	ENSG00000182973	CNOT10	TRUE	FALSE
chr3	32713225	A	T	ENST00000328834	ENSG00000182973	CNOT10	TRUE	FALSE
chr3	32713226	G	A	ENST00000328834	ENSG00000182973	CNOT10	TRUE	FALSE
chr3	32713226	G	C	ENST00000328834	ENSG00000182973	CNOT10	TRUE	FALSE
chr3	32713226	G	T	ENST00000328834	ENSG00000182973	CNOT10	TRUE	FALSE
chr3	32713229	G	T	ENST00000328834	ENSG00000182973	CNOT10	TRUE	TRUE
chr3	32713232	A	T	ENST00000328834	ENSG00000182973	CNOT10
chr3	32713241	C	T	ENST00000328834	ENSG00000182973	CNOT10	TRUE	TRUE
chr3	32713252	T	A	ENST00000328834	ENSG00000182973	CNOT10	TRUE	TRUE
chr3	32713257	T	A	ENST00000328834	ENSG00000182973	CNOT10	TRUE	TRUE
chr3	32713273	T	A	ENST00000328834	ENSG00000182973	CNOT10	TRUE	TRUE
chr3	32713273	T	G	ENST00000328834	ENSG00000182973	CNOT10	TRUE	TRUE
chr3	32713278	T	A	ENST00000328834	ENSG00000182973	CNOT10	TRUE	TRUE
chr3	32713278	T	G	ENST00000328834	ENSG00000182973	CNOT10	TRUE	TRUE
chr3	32713285	C	A	ENST00000328834	ENSG00000182973	CNOT10	TRUE	TRUE
chr3	32713285	C	G	ENST00000328834	ENSG00000182973	CNOT10	TRUE	TRUE
chr3	32713286	C	T	ENST00000328834	ENSG00000182973	CNOT10	TRUE	TRUE
chr3	32713292	G	T	ENST00000328834	ENSG00000182973	CNOT10	TRUE	TRUE
chr3	32713295	A	T	ENST00000328834	ENSG00000182973	CNOT10	TRUE	TRUE
chr3	32713302	T	A	ENST00000328834	ENSG00000182973	CNOT10	TRUE	TRUE
chr3	32713322	G	T	ENST00000328834	ENSG00000182973	CNOT10	TRUE	TRUE
chr3	32713325	A	T	ENST00000328834	ENSG00000182973	CNOT10	TRUE	TRUE
chr3	32713335	C	A	ENST00000328834	ENSG00000182973	CNOT10	TRUE	TRUE
chr3	32713335	C	G	ENST00000328834	ENSG00000182973	CNOT10	TRUE	TRUE
chr3	32713337	C	T	ENST00000328834	ENSG00000182973	CNOT10	TRUE	TRUE
chr3	32713352	A	T	ENST00000328834	ENSG00000182973	CNOT10	TRUE	TRUE
chr3	32713358	G	T	ENST00000328834	ENSG00000182973	CNOT10	TRUE	TRUE
chr3	32713361	A	T	ENST00000328834	ENSG00000182973	CNOT10	TRUE	TRUE
chr3	32713367	G	T	ENST00000328834	ENSG00000182973	CNOT10	TRUE	TRUE
chr3	32713370	G	A	ENST00000328834	ENSG00000182973	CNOT10	TRUE	FALSE
chr3	32713370	G	C	ENST00000328834	ENSG00000182973	CNOT10	TRUE	FALSE
chr3	32713370	G	T	ENST00000328834	ENSG00000182973	CNOT10	TRUE	FALSE
chr3	32713371	T	A	ENST00000328834	ENSG00000182973	CNOT10	TRUE	FALSE
chr3	32713371	T	C	ENST00000328834	ENSG00000182973	CNOT10	TRUE	FALSE
chr3	32713371	T	G	ENST00000328834	ENSG00000182973	CNOT10	TRUE	FALSE
chr3	32716223	A	C	ENST00000328834	ENSG00000182973	CNOT10	TRUE	FALSE
chr3	32716223	A	G	ENST00000328834	ENSG00000182973	CNOT10	TRUE	FALSE
chr3	32716223	A	T	ENST00000328834	ENSG00000182973	CNOT10	TRUE	FALSE
chr3	32716224	G	A	ENST00000328834	ENSG00000182973	CNOT10	TRUE	FALSE
chr3	32716224	G	C	ENST00000328834	ENSG00000182973	CNOT10	TRUE	FALSE
chr3	32716224	G	T	ENST00000328834	ENSG00000182973	CNOT10	TRUE	FALSE
chr3	32716243	A	T	ENST00000328834	ENSG00000182973	CNOT10	TRUE	TRUE
chr3	32716249	G	T	ENST00000328834	ENSG00000182973	CNOT10	TRUE	TRUE
chr3	32716261	A	T	ENST00000328834	ENSG00000182973	CNOT10	TRUE	TRUE
chr3	32716267	G	T	ENST00000328834	ENSG00000182973	CNOT10	TRUE	TRUE
chr3	32716273	G	T	ENST00000328834	ENSG00000182973	CNOT10	TRUE	TRUE
chr3	32716285	G	T	ENST00000328834	ENSG00000182973	CNOT10	TRUE	TRUE
chr3	32716294	A	T	ENST00000328834	ENSG00000182973	CNOT10	TRUE	TRUE
chr3	32716298	C	A	ENST00000328834	ENSG00000182973	CNOT10	TRUE	TRUE
chr3	32716298	C	G	ENST00000328834	ENSG00000182973	CNOT10	TRUE	TRUE
chr3	32716300	A	T	ENST00000328834	ENSG00000182973	CNOT10	TRUE	TRUE
chr3	32716309	C	T	ENST00000328834	ENSG00000182973	CNOT10	TRUE	TRUE
chr3	32716312	G	A	ENST00000328834	ENSG00000182973	CNOT10	TRUE	FALSE
chr3	32716312	G	C	ENST00000328834	ENSG00000182973	CNOT10	TRUE	FALSE
chr3	32716312	G	T	ENST00000328834	ENSG00000182973	CNOT10	TRUE	FALSE
chr3	32716313	T	A	ENST00000328834	ENSG00000182973	CNOT10	TRUE	FALSE
chr3	32716313	T	C	ENST00000328834	ENSG00000182973	CNOT10	TRUE	FALSE
chr3	32716313	T	G	ENST00000328834	ENSG00000182973	CNOT10	TRUE	FALSE
chr3	32717152	A	C	ENST00000328834	ENSG00000182973	CNOT10	TRUE	TRUE
chr3	32717152	A	G	ENST00000328834	ENSG00000182973	CNOT10	TRUE	FALSE
chr3	32717152	A	T	ENST00000328834	ENSG00000182973	CNOT10	TRUE	TRUE
chr3	32717153	G	A	ENST00000328834	ENSG00000182973	CNOT10	TRUE	TRUE
chr3	32717153	G	C	ENST00000328834	ENSG00000182973	CNOT10	TRUE	TRUE
chr3	32717153	G	T	ENST00000328834	ENSG00000182973	CNOT10	TRUE	TRUE
chr3	32717156	C	A	ENST00000328834	ENSG00000182973	CNOT10	TRUE	TRUE
chr3	32717156	C	G	ENST00000328834	ENSG00000182973	CNOT10	TRUE	TRUE
chr3	32717157	A	T	ENST00000328834	ENSG00000182973	CNOT10	TRUE	TRUE
chr3	32717163	C	T	ENST00000328834	ENSG00000182973	CNOT10	TRUE	TRUE
chr3	32717171	T	A	ENST00000328834	ENSG00000182973	CNOT10	TRUE	TRUE
chr3	32717171	T	G	ENST00000328834	ENSG00000182973	CNOT10	TRUE	TRUE
chr3	32717175	C	T	ENST00000328834	ENSG00000182973	CNOT10	TRUE	TRUE
chr3	32717181	A	T	ENST00000328834	ENSG00000182973	CNOT10	TRUE	TRUE
chr3	32717190	A	T	ENST00000328834	ENSG00000182973	CNOT10	TRUE	TRUE
chr3	32717198	T	A	ENST00000328834	ENSG00000182973	CNOT10	TRUE	TRUE
chr3	32717199	A	T	ENST00000328834	ENSG00000182973	CNOT10	TRUE	TRUE
chr3	32717205	G	T	ENST00000328834	ENSG00000182973	CNOT10	TRUE	TRUE
chr3	32717211	A	T	ENST00000328834	ENSG00000182973	CNOT10	TRUE	TRUE
chr3	32717215	C	A	ENST00000328834	ENSG00000182973	CNOT10	TRUE	TRUE
chr3	32717215	C	G	ENST00000328834	ENSG00000182973	CNOT10	TRUE	TRUE
chr3	32717232	G	T	ENST00000328834	ENSG00000182973	CNOT10	TRUE	TRUE
chr3	32717238	G	A	ENST00000328834	ENSG00000182973	CNOT10	TRUE	FALSE
chr3	32717238	G	C	ENST00000328834	ENSG00000182973	CNOT10	TRUE	TRUE
chr3	32717238	G	T	ENST00000328834	ENSG00000182973	CNOT10	TRUE	TRUE
chr3	32717239	T	A	ENST00000328834	ENSG00000182973	CNOT10	TRUE	TRUE
chr3	32717239	T	C	ENST00000328834	ENSG00000182973	CNOT10	TRUE	FALSE
chr3	32717239	T	G	ENST00000328834	ENSG00000182973	CNOT10	TRUE	TRUE
chr3	32720112	A	C	ENST00000328834	ENSG00000182973	CNOT10	TRUE	FALSE
chr3	32720112	A	G	ENST00000328834	ENSG00000182973	CNOT10	TRUE	FALSE
chr3	32720112	A	T	ENST00000328834	ENSG00000182973	CNOT10	TRUE	FALSE
chr3	32720113	G	A	ENST00000328834	ENSG00000182973	CNOT10	TRUE	FALSE
chr3	32720113	G	C	ENST00000328834	ENSG00000182973	CNOT10	TRUE	FALSE
chr3	32720113	G	T	ENST00000328834	ENSG00000182973	CNOT10	TRUE	FALSE
chr3	32720135	A	T	ENST00000328834	ENSG00000182973	CNOT10	TRUE	TRUE
chr3	32720147	G	T	ENST00000328834	ENSG00000182973	CNOT10	TRUE	TRUE
chr3	32720152	C	A	ENST00000328834	ENSG00000182973	CNOT10	TRUE	TRUE
chr3	32720152	C	G	ENST00000328834	ENSG00000182973	CNOT10	TRUE	TRUE
chr3	32720154	T	A	ENST00000328834	ENSG00000182973	CNOT10	TRUE	TRUE
chr3	32720154	T	G	ENST00000328834	ENSG00000182973	CNOT10	TRUE	TRUE
chr3	32720156	A	T	ENST00000328834	ENSG00000182973	CNOT10	TRUE	TRUE
chr3	32720167	T	A	ENST00000328834	ENSG00000182973	CNOT10	TRUE	TRUE
chr3	32720167	T	G	ENST00000328834	ENSG00000182973	CNOT10	TRUE	TRUE
chr3	32720168	C	T	ENST00000328834	ENSG00000182973	CNOT10	TRUE	TRUE
chr3	32720171	A	T	ENST00000328834	ENSG00000182973	CNOT10	TRUE	TRUE
chr3	32720180	A	T	ENST00000328834	ENSG00000182973	CNOT10	TRUE	TRUE
chr3	32720187	T	A	ENST00000328834	ENSG00000182973	CNOT10	TRUE	TRUE
chr3	32720187	T	G	ENST00000328834	ENSG00000182973	CNOT10	TRUE	TRUE
chr3	32720196	C	A	ENST00000328834	ENSG00000182973	CNOT10	TRUE	TRUE
chr3	32720196	C	G	ENST00000328834	ENSG00000182973	CNOT10	TRUE	TRUE
chr3	32720207	G	T	ENST00000328834	ENSG00000182973	CNOT10	TRUE	TRUE
chr3	32720216	G	T	ENST00000328834	ENSG00000182973	CNOT10	TRUE	TRUE
chr3	32720225	A	T	ENST00000328834	ENSG00000182973	CNOT10	TRUE	TRUE
chr3	32720232	G	A	ENST00000328834	ENSG00000182973	CNOT10	TRUE	FALSE
chr3	32720232	G	C	ENST00000328834	ENSG00000182973	CNOT10	TRUE	FALSE
chr3	32720232	G	T	ENST00000328834	ENSG00000182973	CNOT10	TRUE	FALSE
chr3	32720233	T	A	ENST00000328834	ENSG00000182973	CNOT10	TRUE	FALSE
chr3	32720233	T	C	ENST00000328834	ENSG00000182973	CNOT10	TRUE	FALSE
chr3	32720233	T	G	ENST00000328834	ENSG00000182973	CNOT10	TRUE	FALSE
chr3	32725448	A	C	ENST00000328834	ENSG00000182973	CNOT10	TRUE	FALSE
chr3	32725448	A	G	ENST00000328834	ENSG00000182973	CNOT10	TRUE	FALSE
chr3	32725448	A	T	ENST00000328834	ENSG00000182973	CNOT10	TRUE	FALSE
chr3	32725449	G	A	ENST00000328834	ENSG00000182973	CNOT10	TRUE	FALSE
chr3	32725449	G	C	ENST00000328834	ENSG00000182973	CNOT10	TRUE	FALSE
chr3	32725449	G	T	ENST00000328834	ENSG00000182973	CNOT10	TRUE	FALSE
chr3	32725452	G	T	ENST00000328834	ENSG00000182973	CNOT10	TRUE	TRUE
chr3	32725457	C	A	ENST00000328834	ENSG00000182973	CNOT10	TRUE	TRUE
chr3	32725459	T	A	ENST00000328834	ENSG00000182973	CNOT10	TRUE	TRUE
chr3	32725461	A	T	ENST00000328834	ENSG00000182973	CNOT10	TRUE	TRUE
chr3	32725466	C	A	ENST00000328834	ENSG00000182973	CNOT10	TRUE	TRUE
chr3	32725474	G	A	ENST00000328834	ENSG00000182973	CNOT10	TRUE	TRUE
chr3	32725475	G	A	ENST00000328834	ENSG00000182973	CNOT10	TRUE	TRUE
chr3	32725490	C	A	ENST00000328834	ENSG00000182973	CNOT10	TRUE	TRUE
chr3	32725509	A	T	ENST00000328834	ENSG00000182973	CNOT10	TRUE	TRUE
chr3	32725519	T	A	ENST00000328834	ENSG00000182973	CNOT10	TRUE	TRUE
chr3	32725521	G	T	ENST00000328834	ENSG00000182973	CNOT10	TRUE	TRUE
chr3	32725532	C	A	ENST00000328834	ENSG00000182973	CNOT10	TRUE	TRUE
chr3	32725532	C	G	ENST00000328834	ENSG00000182973	CNOT10	TRUE	TRUE
chr3	32725536	A	T	ENST00000328834	ENSG00000182973	CNOT10	TRUE	TRUE
chr3	32725539	A	T	ENST00000328834	ENSG00000182973	CNOT10	TRUE	TRUE
chr3	32725548	C	T	ENST00000328834	ENSG00000182973	CNOT10	TRUE	TRUE
chr3	32725551	G	T	ENST00000328834	ENSG00000182973	CNOT10	TRUE	TRUE
chr3	32725568	T	A	ENST00000328834	ENSG00000182973	CNOT10	TRUE	TRUE
chr3	32725572	C	T	ENST00000328834	ENSG00000182973	CNOT10	TRUE	TRUE
chr3	32725600	G	A	ENST00000328834	ENSG00000182973	CNOT10	TRUE	FALSE
chr3	32725600	G	C	ENST00000328834	ENSG00000182973	CNOT10	TRUE	FALSE
chr3	32725600	G	T	ENST00000328834	ENSG00000182973	CNOT10	TRUE	FALSE
chr3	32725601	T	A	ENST00000328834	ENSG00000182973	CNOT10	TRUE	FALSE
chr3	32725601	T	C	ENST00000328834	ENSG00000182973	CNOT10	TRUE	FALSE
chr3	32725601	T	G	ENST00000328834	ENSG00000182973	CNOT10	TRUE	FALSE
chr3	32727666	A	C	ENST00000328834	ENSG00000182973	CNOT10	TRUE	FALSE
chr3	32727666	A	G	ENST00000328834	ENSG00000182973	CNOT10	TRUE	FALSE
chr3	32727666	A	T	ENST00000328834	ENSG00000182973	CNOT10	TRUE	FALSE
chr3	32727667	G	A	ENST00000328834	ENSG00000182973	CNOT10	TRUE	FALSE
chr3	32727667	G	C	ENST00000328834	ENSG00000182973	CNOT10	TRUE	FALSE
chr3	32727667	G	T	ENST00000328834	ENSG00000182973	CNOT10	TRUE	FALSE
chr3	32727670	A	T	ENST00000328834	ENSG00000182973	CNOT10	TRUE	TRUE
chr3	32727673	A	T	ENST00000328834	ENSG00000182973	CNOT10	TRUE	TRUE
chr3	32727680	C	A	ENST00000328834	ENSG00000182973	CNOT10	TRUE	TRUE
chr3	32727680	C	G	ENST00000328834	ENSG00000182973	CNOT10	TRUE	TRUE
chr3	32727682	G	T	ENST00000328834	ENSG00000182973	CNOT10	TRUE	TRUE
chr3	32727685	A	T	ENST00000328834	ENSG00000182973	CNOT10	TRUE	TRUE
chr3	32727696	T	A	ENST00000328834	ENSG00000182973	CNOT10	TRUE	TRUE
chr3	32727701	T	A	ENST00000328834	ENSG00000182973	CNOT10	TRUE	TRUE
chr3	32727701	T	G	ENST00000328834	ENSG00000182973	CNOT10	TRUE	TRUE
chr3	32727712	A	T	ENST00000328834	ENSG00000182973	CNOT10	TRUE	TRUE
chr3	32727715	A	T	ENST00000328834	ENSG00000182973	CNOT10	TRUE	TRUE
chr3	32727720	T	A	ENST00000328834	ENSG00000182973	CNOT10	TRUE	TRUE
chr3	32727720	T	G	ENST00000328834	ENSG00000182973	CNOT10	TRUE	TRUE
chr3	32727721	G	T	ENST00000328834	ENSG00000182973	CNOT10	TRUE	TRUE
chr3	32727725	T	A	ENST00000328834	ENSG00000182973	CNOT10	TRUE	TRUE
chr3	32727732	T	A	ENST00000328834	ENSG00000182973	CNOT10	TRUE	TRUE
chr3	32727732	T	G	ENST00000328834	ENSG00000182973	CNOT10	TRUE	TRUE
chr3	32727738	T	A	ENST00000328834	ENSG00000182973	CNOT10	TRUE	TRUE
chr3	32727739	G	T	ENST00000328834	ENSG00000182973	CNOT10	TRUE	TRUE
chr3	32727745	C	T	ENST00000328834	ENSG00000182973	CNOT10	TRUE	TRUE
chr3	32727760	G	T	ENST00000328834	ENSG00000182973	CNOT10	TRUE	TRUE
chr3	32727781	G	T	ENST00000328834	ENSG00000182973	CNOT10	TRUE	TRUE
chr3	32727786	T	A	ENST00000328834	ENSG00000182973	CNOT10	TRUE	TRUE
chr3	32727793	G	T	ENST00000328834	ENSG00000182973	CNOT10	TRUE	TRUE
chr3	32727802	C	T	ENST00000328834	ENSG00000182973	CNOT10	TRUE	TRUE
chr3	32727810	T	A	ENST00000328834	ENSG00000182973	CNOT10	TRUE	TRUE
chr3	32727810	T	G	ENST00000328834	ENSG00000182973	CNOT10	TRUE	TRUE
chr3	32727830	G	A	ENST00000328834	ENSG00000182973	CNOT10	TRUE	TRUE
chr3	32727831	G	A	ENST00000328834	ENSG00000182973	CNOT10	TRUE	TRUE
chr3	32727844	G	T	ENST00000328834	ENSG00000182973	CNOT10	TRUE	TRUE
chr3	32727849	C	A	ENST00000328834	ENSG00000182973	CNOT10	TRUE	TRUE
chr3	32727852	C	A	ENST00000328834	ENSG00000182973	CNOT10	TRUE	TRUE
chr3	32727865	A	T	ENST00000328834	ENSG00000182973	CNOT10	TRUE	TRUE
chr3	32727871	G	A	ENST00000328834	ENSG00000182973	CNOT10	TRUE	FALSE
chr3	32727871	G	C	ENST00000328834	ENSG00000182973	CNOT10	TRUE	FALSE
chr3	32727871	G	T	ENST00000328834	ENSG00000182973	CNOT10	TRUE	FALSE
chr3	32727872	T	A	ENST00000328834	ENSG00000182973	CNOT10	TRUE	FALSE
chr3	32727872	T	C	ENST00000328834	ENSG00000182973	CNOT10	TRUE	FALSE
chr3	32727872	T	G	ENST00000328834	ENSG00000182973	CNOT10	TRUE	FALSE
chr3	32733421	A	C	ENST00000328834	ENSG00000182973	CNOT10	TRUE	TRUE
chr3	32733421	A	G	ENST00000328834	ENSG00000182973	CNOT10	TRUE	TRUE
chr3	32733421	A	T	ENST00000328834	ENSG00000182973	CNOT10	TRUE	TRUE
chr3	32733422	G	A	ENST00000328834	ENSG00000182973	CNOT10	TRUE	TRUE
chr3	32733422	G	C	ENST00000328834	ENSG00000182973	CNOT10	TRUE	FALSE
chr3	32733422	G	T	ENST00000328834	ENSG00000182973	CNOT10	TRUE	TRUE
chr3	32733429	G	T	ENST00000328834	ENSG00000182973	CNOT10	TRUE	TRUE
chr3	32733432	C	T	ENST00000328834	ENSG00000182973	CNOT10	TRUE	TRUE
chr3	32733435	G	T	ENST00000328834	ENSG00000182973	CNOT10	TRUE	TRUE
chr3	32733441	A	T	ENST00000328834	ENSG00000182973	CNOT10	TRUE	TRUE
chr3	32733456	A	T	ENST00000328834	ENSG00000182973	CNOT10	TRUE	TRUE
chr3	32733459	A	T	ENST00000328834	ENSG00000182973	CNOT10	TRUE	TRUE
chr3	32733462	G	T	ENST00000328834	ENSG00000182973	CNOT10	TRUE	TRUE
chr3	32733471	C	T	ENST00000328834	ENSG00000182973	CNOT10	TRUE	TRUE
chr3	32733486	C	T	ENST00000328834	ENSG00000182973	CNOT10	TRUE	TRUE
chr3	32733494	T	A	ENST00000328834	ENSG00000182973	CNOT10	TRUE	TRUE
chr3	32733494	T	G	ENST00000328834	ENSG00000182973	CNOT10	TRUE	TRUE
chr3	32733501	A	T	ENST00000328834	ENSG00000182973	CNOT10	TRUE	TRUE
chr3	32733511	T	A	ENST00000328834	ENSG00000182973	CNOT10	TRUE	TRUE
chr3	32733517	C	A	ENST00000328834	ENSG00000182973	CNOT10	TRUE	TRUE
chr3	32733517	C	G	ENST00000328834	ENSG00000182973	CNOT10	TRUE	TRUE
chr3	32733519	C	T	ENST00000328834	ENSG00000182973	CNOT10	TRUE	TRUE
chr3	32733528	C	T	ENST00000328834	ENSG00000182973	CNOT10	TRUE	TRUE
chr3	32733542	T	A	ENST00000328834	ENSG00000182973	CNOT10	TRUE	TRUE
chr3	32733542	T	G	ENST00000328834	ENSG00000182973	CNOT10	TRUE	TRUE
chr3	32733545	G	A	ENST00000328834	ENSG00000182973	CNOT10	TRUE	TRUE
chr3	32733545	G	C	ENST00000328834	ENSG00000182973	CNOT10	TRUE	TRUE
chr3	32733545	G	T	ENST00000328834	ENSG00000182973	CNOT10	TRUE	TRUE
chr3	32733546	T	A	ENST00000328834	ENSG00000182973	CNOT10	TRUE	TRUE
chr3	32733546	T	C	ENST00000328834	ENSG00000182973	CNOT10	TRUE	FALSE
chr3	32733546	T	G	ENST00000328834	ENSG00000182973	CNOT10	TRUE	TRUE
chr3	32734798	A	C	ENST00000328834	ENSG00000182973	CNOT10	TRUE	FALSE
chr3	32734798	A	G	ENST00000328834	ENSG00000182973	CNOT10	TRUE	FALSE
chr3	32734798	A	T	ENST00000328834	ENSG00000182973	CNOT10	TRUE	FALSE
chr3	32734799	G	A	ENST00000328834	ENSG00000182973	CNOT10	TRUE	FALSE
chr3	32734799	G	C	ENST00000328834	ENSG00000182973	CNOT10	TRUE	FALSE
chr3	32734799	G	T	ENST00000328834	ENSG00000182973	CNOT10	TRUE	FALSE
chr3	32734807	C	T	ENST00000328834	ENSG00000182973	CNOT10	TRUE	TRUE
chr3	32734814	C	A	ENST00000328834	ENSG00000182973	CNOT10	TRUE	TRUE
chr3	32734837	G	T	ENST00000328834	ENSG00000182973	CNOT10	TRUE	TRUE
chr3	32734854	T	A	ENST00000328834	ENSG00000182973	CNOT10	TRUE	TRUE
chr3	32734858	A	T	ENST00000328834	ENSG00000182973	CNOT10	TRUE	TRUE
chr3	32734868	T	A	ENST00000328834	ENSG00000182973	CNOT10	TRUE	TRUE
chr3	32734871	T	A	ENST00000328834	ENSG00000182973	CNOT10	TRUE	TRUE
chr3	32734882	G	T	ENST00000328834	ENSG00000182973	CNOT10	TRUE	TRUE
chr3	32734885	G	T	ENST00000328834	ENSG00000182973	CNOT10	TRUE	TRUE
chr3	32734888	C	T	ENST00000328834	ENSG00000182973	CNOT10	TRUE	TRUE
chr3	32734891	C	T	ENST00000328834	ENSG00000182973	CNOT10	TRUE	TRUE
chr3	32734900	A	T	ENST00000328834	ENSG00000182973	CNOT10	TRUE	TRUE
chr3	32734903	C	T	ENST00000328834	ENSG00000182973	CNOT10	TRUE	TRUE
chr3	32734906	G	T	ENST00000328834	ENSG00000182973	CNOT10	TRUE	TRUE
chr3	32734918	A	T	ENST00000328834	ENSG00000182973	CNOT10	TRUE	TRUE
chr3	32734930	C	T	ENST00000328834	ENSG00000182973	CNOT10	TRUE	TRUE
chr3	32734934	T	A	ENST00000328834	ENSG00000182973	CNOT10	TRUE	TRUE
chr3	32734934	T	G	ENST00000328834	ENSG00000182973	CNOT10	TRUE	TRUE
chr3	32734948	G	T	ENST00000328834	ENSG00000182973	CNOT10	TRUE	TRUE
chr3	32734957	G	T	ENST00000328834	ENSG00000182973	CNOT10	TRUE	TRUE
chr3	32734966	G	T	ENST00000328834	ENSG00000182973	CNOT10	TRUE	TRUE
chr3	32734974	C	A	ENST00000328834	ENSG00000182973	CNOT10	TRUE	TRUE
chr3	32734977	G	A	ENST00000328834	ENSG00000182973	CNOT10	TRUE	FALSE
chr3	32734977	G	C	ENST00000328834	ENSG00000182973	CNOT10	TRUE	FALSE
chr3	32734977	G	T	ENST00000328834	ENSG00000182973	CNOT10	TRUE	FALSE
chr3	32734978	T	A	ENST00000328834	ENSG00000182973	CNOT10	TRUE	FALSE
chr3	32734978	T	C	ENST00000328834	ENSG00000182973	CNOT10	TRUE	FALSE
chr3	32734978	T	G	ENST00000328834	ENSG00000182973	CNOT10	TRUE	FALSE
chr3	32737408	A	C	ENST00000328834	ENSG00000182973	CNOT10	TRUE	FALSE
chr3	32737408	A	G	ENST00000328834	ENSG00000182973	CNOT10	TRUE	FALSE
chr3	32737408	A	T	ENST00000328834	ENSG00000182973	CNOT10	TRUE	FALSE
chr3	32737409	G	A	ENST00000328834	ENSG00000182973	CNOT10	TRUE	FALSE
chr3	32737409	G	C	ENST00000328834	ENSG00000182973	CNOT10	TRUE	FALSE
chr3	32737409	G	T	ENST00000328834	ENSG00000182973	CNOT10	TRUE	FALSE
chr3	32737414	A	T	ENST00000328834	ENSG00000182973	CNOT10	TRUE	TRUE
chr3	32737426	G	T	ENST00000328834	ENSG00000182973	CNOT10	TRUE	TRUE
chr3	32737432	A	T	ENST00000328834	ENSG00000182973	CNOT10	TRUE	TRUE
chr3	32737463	T	A	ENST00000328834	ENSG00000182973	CNOT10	TRUE	TRUE
chr3	32737465	A	T	ENST00000328834	ENSG00000182973	CNOT10	TRUE	TRUE
chr3	32737468	A	T	ENST00000328834	ENSG00000182973	CNOT10	TRUE	TRUE
chr3	32737471	C	T	ENST00000328834	ENSG00000182973	CNOT10	TRUE	TRUE
chr3	32737474	G	T	ENST00000328834	ENSG00000182973	CNOT10	TRUE	TRUE
chr3	32737478	T	A	ENST00000328834	ENSG00000182973	CNOT10	TRUE	TRUE
chr3	32737478	T	G	ENST00000328834	ENSG00000182973	CNOT10	TRUE	TRUE
chr3	32737480	G	T	ENST00000328834	ENSG00000182973	CNOT10	TRUE	TRUE
chr3	32737487	T	A	ENST00000328834	ENSG00000182973	CNOT10	TRUE	TRUE
chr3	32737487	T	G	ENST00000328834	ENSG00000182973	CNOT10	TRUE	TRUE
chr3	32737489	A	T	ENST00000328834	ENSG00000182973	CNOT10	TRUE	TRUE
chr3	32737491	G	A	ENST00000328834	ENSG00000182973	CNOT10	TRUE	FALSE
chr3	32737491	G	C	ENST00000328834	ENSG00000182973	CNOT10	TRUE	FALSE
chr3	32737491	G	T	ENST00000328834	ENSG00000182973	CNOT10	TRUE	FALSE
chr3	32737492	T	A	ENST00000328834	ENSG00000182973	CNOT10	TRUE	FALSE
chr3	32737492	T	C	ENST00000328834	ENSG00000182973	CNOT10	TRUE	FALSE
chr3	32737492	T	G	ENST00000328834	ENSG00000182973	CNOT10	TRUE	FALSE
chr3	32759456	A	C	ENST00000328834	ENSG00000182973	CNOT10	TRUE	FALSE
chr3	32759456	A	G	ENST00000328834	ENSG00000182973	CNOT10	TRUE	FALSE
chr3	32759456	A	T	ENST00000328834	ENSG00000182973	CNOT10	TRUE	FALSE
chr3	32759457	G	A	ENST00000328834	ENSG00000182973	CNOT10	TRUE	FALSE
chr3	32759457	G	C	ENST00000328834	ENSG00000182973	CNOT10	TRUE	FALSE
chr3	32759457	G	T	ENST00000328834	ENSG00000182973	CNOT10	TRUE	FALSE
chr3	32759461	C	A	ENST00000328834	ENSG00000182973	CNOT10	TRUE	TRUE
chr3	32759476	C	A	ENST00000328834	ENSG00000182973	CNOT10	TRUE	TRUE
chr3	32759485	C	A	ENST00000328834	ENSG00000182973	CNOT10	TRUE	TRUE
chr3	32759485	C	G	ENST00000328834	ENSG00000182973	CNOT10	TRUE	TRUE
chr3	32759499	T	A	ENST00000328834	ENSG00000182973	CNOT10	TRUE	TRUE
chr3	32759520	T	A	ENST00000328834	ENSG00000182973	CNOT10	TRUE	TRUE
chr3	32759534	A	T	ENST00000328834	ENSG00000182973	CNOT10	TRUE	TRUE
chr3	32759543	C	T	ENST00000328834	ENSG00000182973	CNOT10	TRUE	TRUE
chr3	32759546	C	T	ENST00000328834	ENSG00000182973	CNOT10	TRUE	TRUE
chr3	32759552	A	T	ENST00000328834	ENSG00000182973	CNOT10	TRUE	TRUE
chr3	32759559	C	A	ENST00000328834	ENSG00000182973	CNOT10	TRUE	TRUE
chr3	32759559	C	G	ENST00000328834	ENSG00000182973	CNOT10	TRUE	TRUE
chr3	32759561	G	T	ENST00000328834	ENSG00000182973	CNOT10	TRUE	TRUE
chr3	32759570	A	T	ENST00000328834	ENSG00000182973	CNOT10	TRUE	TRUE
chr3	32759572	G	A	ENST00000328834	ENSG00000182973	CNOT10	TRUE	FALSE
chr3	32759572	G	C	ENST00000328834	ENSG00000182973	CNOT10	TRUE	FALSE
chr3	32759572	G	T	ENST00000328834	ENSG00000182973	CNOT10	TRUE	FALSE
chr3	32759573	T	A	ENST00000328834	ENSG00000182973	CNOT10	TRUE	FALSE
chr3	32759573	T	C	ENST00000328834	ENSG00000182973	CNOT10	TRUE	FALSE
chr3	32759573	T	G	ENST00000328834	ENSG00000182973	CNOT10	TRUE	FALSE
chr3	32762731	A	C	ENST00000328834	ENSG00000182973	CNOT10	TRUE	FALSE
chr3	32762731	A	G	ENST00000328834	ENSG00000182973	CNOT10	TRUE	FALSE
chr3	32762731	A	T	ENST00000328834	ENSG00000182973	CNOT10	TRUE	FALSE
chr3	32762732	G	A	ENST00000328834	ENSG00000182973	CNOT10	TRUE	FALSE
chr3	32762732	G	C	ENST00000328834	ENSG00000182973	CNOT10	TRUE	FALSE
chr3	32762732	G	T	ENST00000328834	ENSG00000182973	CNOT10	TRUE	FALSE
chr3	32762738	T	A	ENST00000328834	ENSG00000182973	CNOT10	TRUE	TRUE
chr3	32762740	G	T	ENST00000328834	ENSG00000182973	CNOT10	TRUE	TRUE
chr3	32762747	T	A	ENST00000328834	ENSG00000182973	CNOT10	TRUE	TRUE
chr3	32762747	T	G	ENST00000328834	ENSG00000182973	CNOT10	TRUE	TRUE
chr3	32762751	T	A	ENST00000328834	ENSG00000182973	CNOT10	TRUE	TRUE
chr3	32762751	T	G	ENST00000328834	ENSG00000182973	CNOT10	TRUE	TRUE
chr3	32762758	G	T	ENST00000328834	ENSG00000182973	CNOT10	TRUE	TRUE
chr3	32762779	A	T	ENST00000328834	ENSG00000182973	CNOT10	TRUE	TRUE
chr3	32762804	T	A	ENST00000328834	ENSG00000182973	CNOT10	TRUE	TRUE
chr3	32762812	G	T	ENST00000328834	ENSG00000182973	CNOT10	TRUE	TRUE
chr3	32762834	T	A	ENST00000328834	ENSG00000182973	CNOT10	TRUE	TRUE
chr3	32762834	T	G	ENST00000328834	ENSG00000182973	CNOT10	TRUE	TRUE
chr3	32762846	C	A	ENST00000328834	ENSG00000182973	CNOT10	TRUE	TRUE
chr3	32762846	C	G	ENST00000328834	ENSG00000182973	CNOT10	TRUE	TRUE
chr3	32762851	G	T	ENST00000328834	ENSG00000182973	CNOT10	TRUE	TRUE
chr3	32762854	C	T	ENST00000328834	ENSG00000182973	CNOT10	TRUE	TRUE
chr3	32762860	C	T	ENST00000328834	ENSG00000182973	CNOT10	TRUE	TRUE
chr3	32762863	G	T	ENST00000328834	ENSG00000182973	CNOT10	TRUE	TRUE
chr3	32762864	G	A	ENST00000328834	ENSG00000182973	CNOT10	TRUE	FALSE
chr3	32762864	G	C	ENST00000328834	ENSG00000182973	CNOT10	TRUE	FALSE
chr3	32762864	G	T	ENST00000328834	ENSG00000182973	CNOT10	TRUE	FALSE
chr3	32762865	T	A	ENST00000328834	ENSG00000182973	CNOT10	TRUE	FALSE
chr3	32762865	T	C	ENST00000328834	ENSG00000182973	CNOT10	TRUE	FALSE
chr3	32762865	T	G	ENST00000328834	ENSG00000182973	CNOT10	TRUE	FALSE
chr3	32764453	A	C	ENST00000328834	ENSG00000182973	CNOT10	TRUE	FALSE
chr3	32764453	A	G	ENST00000328834	ENSG00000182973	CNOT10	TRUE	FALSE
chr3	32764453	A	T	ENST00000328834	ENSG00000182973	CNOT10	TRUE	FALSE
chr3	32764454	G	A	ENST00000328834	ENSG00000182973	CNOT10	TRUE	FALSE
chr3	32764454	G	C	ENST00000328834	ENSG00000182973	CNOT10	TRUE	FALSE
chr3	32764454	G	T	ENST00000328834	ENSG00000182973	CNOT10	TRUE	FALSE
chr3	32764458	C	A	ENST00000328834	ENSG00000182973	CNOT10	TRUE	TRUE
chr3	32764458	C	G	ENST00000328834	ENSG00000182973	CNOT10	TRUE	TRUE
chr3	32764463	A	T	ENST00000328834	ENSG00000182973	CNOT10	TRUE	TRUE
chr3	32764469	G	T	ENST00000328834	ENSG00000182973	CNOT10	TRUE	TRUE
chr3	32764475	G	T	ENST00000328834	ENSG00000182973	CNOT10	TRUE	TRUE
chr3	32764484	G	T	ENST00000328834	ENSG00000182973	CNOT10	TRUE	TRUE
chr3	32764491	G	A	ENST00000328834	ENSG00000182973	CNOT10	TRUE	FALSE
chr3	32764491	G	C	ENST00000328834	ENSG00000182973	CNOT10	TRUE	FALSE
chr3	32764491	G	T	ENST00000328834	ENSG00000182973	CNOT10	TRUE	FALSE
chr3	32764492	T	A	ENST00000328834	ENSG00000182973	CNOT10	TRUE	FALSE
chr3	32764492	T	C	ENST00000328834	ENSG00000182973	CNOT10	TRUE	FALSE
chr3	32764492	T	G	ENST00000328834	ENSG00000182973	CNOT10	TRUE	FALSE
chr3	32764680	A	C	ENST00000328834	ENSG00000182973	CNOT10	TRUE	FALSE
chr3	32764680	A	G	ENST00000328834	ENSG00000182973	CNOT10	TRUE	FALSE
chr3	32764680	A	T	ENST00000328834	ENSG00000182973	CNOT10	TRUE	FALSE
chr3	32764681	G	A	ENST00000328834	ENSG00000182973	CNOT10	TRUE	FALSE
chr3	32764681	G	C	ENST00000328834	ENSG00000182973	CNOT10	TRUE	FALSE
chr3	32764681	G	T	ENST00000328834	ENSG00000182973	CNOT10	TRUE	FALSE
chr3	32764687	A	T	ENST00000328834	ENSG00000182973	CNOT10	TRUE	TRUE
chr3	32764699	C	T	ENST00000328834	ENSG00000182973	CNOT10	TRUE	TRUE
chr3	32764704	C	A	ENST00000328834	ENSG00000182973	CNOT10	TRUE	TRUE
chr3	32764707	C	A	ENST00000328834	ENSG00000182973	CNOT10	TRUE	TRUE
chr3	32764707	C	G	ENST00000328834	ENSG00000182973	CNOT10	TRUE	TRUE
chr3	32764764	C	A	ENST00000328834	ENSG00000182973	CNOT10	TRUE	TRUE
chr3	32764764	C	G	ENST00000328834	ENSG00000182973	CNOT10	TRUE	TRUE
chr3	32764767	C	A	ENST00000328834	ENSG00000182973	CNOT10	TRUE	TRUE
chr3	32764777	G	T	ENST00000328834	ENSG00000182973	CNOT10	TRUE	TRUE
chr3	32764782	T	A	ENST00000328834	ENSG00000182973	CNOT10	TRUE	TRUE
chr3	32764782	T	G	ENST00000328834	ENSG00000182973	CNOT10	TRUE	TRUE
chr3	32764786	A	T	ENST00000328834	ENSG00000182973	CNOT10	TRUE	TRUE
chr3	32764792	C	T	ENST00000328834	ENSG00000182973	CNOT10	TRUE	TRUE
chr3	32764795	A	T	ENST00000328834	ENSG00000182973	CNOT10	TRUE	TRUE
chr3	32764800	T	A	ENST00000328834	ENSG00000182973	CNOT10	TRUE	TRUE
chr3	32764807	C	T	ENST00000328834	ENSG00000182973	CNOT10	TRUE	TRUE
chr3	32764810	G	A	ENST00000328834	ENSG00000182973	CNOT10	TRUE	FALSE
chr3	32764810	G	C	ENST00000328834	ENSG00000182973	CNOT10	TRUE	FALSE
chr3	32764810	G	T	ENST00000328834	ENSG00000182973	CNOT10	TRUE	FALSE
chr3	32764811	T	A	ENST00000328834	ENSG00000182973	CNOT10	TRUE	FALSE
chr3	32764811	T	C	ENST00000328834	ENSG00000182973	CNOT10	FALSE	FALSE
chr3	32764811	T	G	ENST00000328834	ENSG00000182973	CNOT10	TRUE	FALSE
chr3	32769885	A	C	ENST00000328834	ENSG00000182973	CNOT10	TRUE	FALSE
chr3	32769885	A	G	ENST00000328834	ENSG00000182973	CNOT10	TRUE	FALSE
chr3	32769885	A	T	ENST00000328834	ENSG00000182973	CNOT10	TRUE	FALSE
chr3	32769886	G	A	ENST00000328834	ENSG00000182973	CNOT10	TRUE	FALSE
chr3	32769886	G	C	ENST00000328834	ENSG00000182973	CNOT10	TRUE	FALSE
chr3	32769886	G	T	ENST00000328834	ENSG00000182973	CNOT10	TRUE	FALSE
chr3	32769894	C	A	ENST00000328834	ENSG00000182973	CNOT10	TRUE	TRUE
chr3	32769894	C	G	ENST00000328834	ENSG00000182973	CNOT10	TRUE	TRUE
chr3	32769908	A	T	ENST00000328834	ENSG00000182973	CNOT10	TRUE	TRUE
chr3	32769911	G	T	ENST00000328834	ENSG00000182973	CNOT10	TRUE	TRUE
chr3	32769923	G	T	ENST00000328834	ENSG00000182973	CNOT10	FALSE	FALSE
chr3	32769933	T	A	ENST00000328834	ENSG00000182973	CNOT10	FALSE	FALSE
chr3	32769946	C	A	ENST00000328834	ENSG00000182973	CNOT10	FALSE	FALSE
chr3	32769946	C	G	ENST00000328834	ENSG00000182973	CNOT10	FALSE	FALSE
chr3	32769950	G	T	ENST00000328834	ENSG00000182973	CNOT10	FALSE	FALSE
chr3	32769956	C	T	ENST00000328834	ENSG00000182973	CNOT10	FALSE	FALSE
chr3	32769963	G	A	ENST00000328834	ENSG00000182973	CNOT10	TRUE	FALSE
chr3	32769963	G	C	ENST00000328834	ENSG00000182973	CNOT10	TRUE	FALSE
chr3	32769963	G	T	ENST00000328834	ENSG00000182973	CNOT10	TRUE	FALSE
chr3	32769964	T	A	ENST00000328834	ENSG00000182973	CNOT10	TRUE	FALSE
chr3	32769964	T	C	ENST00000328834	ENSG00000182973	CNOT10	TRUE	FALSE
chr3	32769964	T	G	ENST00000328834	ENSG00000182973	CNOT10	TRUE	FALSE
chr3	32773455	A	C	ENST00000328834	ENSG00000182973	CNOT10	FALSE	FALSE
chr3	32773455	A	G	ENST00000328834	ENSG00000182973	CNOT10	TRUE	FALSE
chr3	32773455	A	T	ENST00000328834	ENSG00000182973	CNOT10	TRUE	FALSE
chr3	32773456	G	A	ENST00000328834	ENSG00000182973	CNOT10	FALSE	FALSE
chr3	32773456	G	C	ENST00000328834	ENSG00000182973	CNOT10	FALSE	FALSE
chr3	32773456	G	T	ENST00000328834	ENSG00000182973	CNOT10	FALSE	FALSE
chr3	32773465	C	T	ENST00000328834	ENSG00000182973	CNOT10	FALSE	FALSE
chr3	32773475	T	A	ENST00000328834	ENSG00000182973	CNOT10	FALSE	FALSE
chr3	32773475	T	G	ENST00000328834	ENSG00000182973	CNOT10	FALSE	FALSE
chr3	32773477	C	T	ENST00000328834	ENSG00000182973	CNOT10	FALSE	FALSE
chr3	32773486	A	T	ENST00000328834	ENSG00000182973	CNOT10	FALSE	FALSE
chr3	32773495	C	T	ENST00000328834	ENSG00000182973	CNOT10	FALSE	FALSE
chr3	32773513	A	T	ENST00000328834	ENSG00000182973	CNOT10	FALSE	FALSE
chr3	32773525	G	T	ENST00000328834	ENSG00000182973	CNOT10	FALSE	FALSE
chr3	32773531	A	T	ENST00000328834	ENSG00000182973	CNOT10
chr3	32773534	A	T	ENST00000328834	ENSG00000182973	CNOT10	FALSE	FALSE
chr3	32773537	A	T	ENST00000328834	ENSG00000182973	CNOT10	FALSE	FALSE
chr3	32773549	C	T	ENST00000328834	ENSG00000182973	CNOT10	FALSE	FALSE
chr3	32773567	C	T	ENST00000328834	ENSG00000182973	CNOT10	FALSE	FALSE
chr3	32773576	C	T	ENST00000328834	ENSG00000182973	CNOT10	FALSE	FALSE
chr3	32773600	C	T	ENST00000328834	ENSG00000182973	CNOT10	FALSE	FALSE
chr3	32773603	A	T	ENST00000328834	ENSG00000182973	CNOT10	FALSE	FALSE
chr3	32773606	A	T	ENST00000328834	ENSG00000182973	CNOT10	FALSE	FALSE
chr3	32818088	C	A	ENST00000383763	ENSG00000206557	TRIM71	FALSE	FALSE
chr3	32818096	G	T	ENST00000383763	ENSG00000206557	TRIM71	FALSE	FALSE
chr3	32818108	C	T	ENST00000383763	ENSG00000206557	TRIM71	FALSE	FALSE
chr3	32818116	C	A	ENST00000383763	ENSG00000206557	TRIM71	FALSE	FALSE
chr3	32818118	T	A	ENST00000383763	ENSG00000206557	TRIM71	FALSE	FALSE
chr3	32818125	C	A	ENST00000383763	ENSG00000206557	TRIM71	FALSE	FALSE
chr3	32818126	A	T	ENST00000383763	ENSG00000206557	TRIM71	FALSE	FALSE
chr3	32818129	G	T	ENST00000383763	ENSG00000206557	TRIM71	FALSE	FALSE
chr3	32818137	C	A	ENST00000383763	ENSG00000206557	TRIM71	TRUE	FALSE
chr3	32818142	C	A	ENST00000383763	ENSG00000206557	TRIM71	TRUE	FALSE
chr3	32818166	C	A	ENST00000383763	ENSG00000206557	TRIM71	TRUE	TRUE
chr3	32818175	C	A	ENST00000383763	ENSG00000206557	TRIM71	TRUE	TRUE
chr3	32818178	C	A	ENST00000383763	ENSG00000206557	TRIM71	TRUE	TRUE
chr3	32818187	C	A	ENST00000383763	ENSG00000206557	TRIM71	TRUE	TRUE
chr3	32818189	C	T	ENST00000383763	ENSG00000206557	TRIM71	TRUE	TRUE
chr3	32818202	C	A	ENST00000383763	ENSG00000206557	TRIM71	TRUE	TRUE
chr3	32818205	C	A	ENST00000383763	ENSG00000206557	TRIM71	TRUE	TRUE
chr3	32818263	C	A	ENST00000383763	ENSG00000206557	TRIM71
chr3	32818278	C	A	ENST00000383763	ENSG00000206557	TRIM71
chr3	32818287	C	A	ENST00000383763	ENSG00000206557	TRIM71
chr3	32818291	G	T	ENST00000383763	ENSG00000206557	TRIM71
chr3	32818330	G	T	ENST00000383763	ENSG00000206557	TRIM71
chr3	32818333	G	T	ENST00000383763	ENSG00000206557	TRIM71
chr3	32818342	A	T	ENST00000383763	ENSG00000206557	TRIM71
chr3	32818353	C	A	ENST00000383763	ENSG00000206557	TRIM71	TRUE	TRUE
chr3	32818362	C	A	ENST00000383763	ENSG00000206557	TRIM71	TRUE	TRUE
chr3	32818366	C	T	ENST00000383763	ENSG00000206557	TRIM71	TRUE	TRUE
chr3	32818369	A	T	ENST00000383763	ENSG00000206557	TRIM71	TRUE	TRUE
chr3	32818384	G	T	ENST00000383763	ENSG00000206557	TRIM71	TRUE	TRUE
chr3	32818412	C	A	ENST00000383763	ENSG00000206557	TRIM71	TRUE	TRUE
chr3	32818465	G	T	ENST00000383763	ENSG00000206557	TRIM71
chr3	32818477	A	T	ENST00000383763	ENSG00000206557	TRIM71
chr3	32818504	G	T	ENST00000383763	ENSG00000206557	TRIM71
chr3	32818585	C	T	ENST00000383763	ENSG00000206557	TRIM71
chr3	32818594	C	T	ENST00000383763	ENSG00000206557	TRIM71
chr3	32818616	C	A	ENST00000383763	ENSG00000206557	TRIM71
chr3	32818646	C	A	ENST00000383763	ENSG00000206557	TRIM71	TRUE	TRUE
chr3	32818677	C	A	ENST00000383763	ENSG00000206557	TRIM71	TRUE	TRUE
chr3	32818682	C	A	ENST00000383763	ENSG00000206557	TRIM71	TRUE	TRUE
chr3	32818686	C	A	ENST00000383763	ENSG00000206557	TRIM71	TRUE	TRUE
chr3	32818690	G	T	ENST00000383763	ENSG00000206557	TRIM71	TRUE	TRUE
chr3	32818709	C	A	ENST00000383763	ENSG00000206557	TRIM71	TRUE	TRUE
chr3	32818716	C	A	ENST00000383763	ENSG00000206557	TRIM71	TRUE	TRUE
chr3	32818725	C	A	ENST00000383763	ENSG00000206557	TRIM71	TRUE	TRUE
chr3	32818726	C	T	ENST00000383763	ENSG00000206557	TRIM71	TRUE	TRUE
chr3	32818729	G	T	ENST00000383763	ENSG00000206557	TRIM71	TRUE	TRUE
chr3	32818740	C	A	ENST00000383763	ENSG00000206557	TRIM71	TRUE	TRUE
chr3	32818749	C	A	ENST00000383763	ENSG00000206557	TRIM71	TRUE	TRUE
chr3	32818753	C	T	ENST00000383763	ENSG00000206557	TRIM71	TRUE	TRUE
chr3	32818762	C	T	ENST00000383763	ENSG00000206557	TRIM71	TRUE	TRUE
chr3	32818780	A	T	ENST00000383763	ENSG00000206557	TRIM71	TRUE	TRUE
chr3	32818791	C	A	ENST00000383763	ENSG00000206557	TRIM71	TRUE	TRUE
chr3	32818791	C	G	ENST00000383763	ENSG00000206557	TRIM71	TRUE	TRUE
chr3	32818795	G	T	ENST00000383763	ENSG00000206557	TRIM71	TRUE	TRUE
chr3	32818834	C	T	ENST00000383763	ENSG00000206557	TRIM71	TRUE	TRUE
chr3	32818837	C	T	ENST00000383763	ENSG00000206557	TRIM71	TRUE	TRUE
chr3	32818886	C	A	ENST00000383763	ENSG00000206557	TRIM71	TRUE	TRUE
chr3	32818886	C	G	ENST00000383763	ENSG00000206557	TRIM71	TRUE	TRUE
chr3	32818897	G	T	ENST00000383763	ENSG00000206557	TRIM71	TRUE	TRUE
chr3	32818914	C	A	ENST00000383763	ENSG00000206557	TRIM71	TRUE	TRUE
chr3	32818915	C	T	ENST00000383763	ENSG00000206557	TRIM71	TRUE	TRUE
chr3	32818930	G	T	ENST00000383763	ENSG00000206557	TRIM71	TRUE	TRUE
chr3	32818933	G	A	ENST00000383763	ENSG00000206557	TRIM71	TRUE	FALSE
chr3	32818933	G	C	ENST00000383763	ENSG00000206557	TRIM71	TRUE	FALSE
chr3	32818933	G	T	ENST00000383763	ENSG00000206557	TRIM71	TRUE	FALSE
chr3	32818934	T	A	ENST00000383763	ENSG00000206557	TRIM71	TRUE	FALSE
chr3	32818934	T	C	ENST00000383763	ENSG00000206557	TRIM71	TRUE	FALSE
chr3	32818934	T	G	ENST00000383763	ENSG00000206557	TRIM71	TRUE	FALSE
chr3	32873816	A	C	ENST00000383763	ENSG00000206557	TRIM71	TRUE	FALSE
chr3	32873816	A	G	ENST00000383763	ENSG00000206557	TRIM71	TRUE	FALSE
chr3	32873816	A	T	ENST00000383763	ENSG00000206557	TRIM71	TRUE	FALSE
chr3	32873817	G	A	ENST00000383763	ENSG00000206557	TRIM71	TRUE	FALSE
chr3	32873817	G	C	ENST00000383763	ENSG00000206557	TRIM71	TRUE	FALSE
chr3	32873817	G	T	ENST00000383763	ENSG00000206557	TRIM71	TRUE	FALSE
chr3	32873832	C	A	ENST00000383763	ENSG00000206557	TRIM71	TRUE	TRUE
chr3	32873832	C	G	ENST00000383763	ENSG00000206557	TRIM71	TRUE	TRUE
chr3	32873835	T	A	ENST00000383763	ENSG00000206557	TRIM71	TRUE	TRUE
chr3	32873844	C	A	ENST00000383763	ENSG00000206557	TRIM71	TRUE	TRUE
chr3	32873859	T	A	ENST00000383763	ENSG00000206557	TRIM71	TRUE	TRUE
chr3	32873863	G	T	ENST00000383763	ENSG00000206557	TRIM71	TRUE	TRUE
chr3	32873868	C	A	ENST00000383763	ENSG00000206557	TRIM71	TRUE	TRUE
chr3	32873904	C	A	ENST00000383763	ENSG00000206557	TRIM71	TRUE	TRUE
chr3	32873904	C	G	ENST00000383763	ENSG00000206557	TRIM71	TRUE	TRUE
chr3	32873908	C	T	ENST00000383763	ENSG00000206557	TRIM71	TRUE	TRUE
chr3	32873911	G	T	ENST00000383763	ENSG00000206557	TRIM71	TRUE	TRUE
chr3	32873920	C	T	ENST00000383763	ENSG00000206557	TRIM71	TRUE	TRUE
chr3	32873927	C	A	ENST00000383763	ENSG00000206557	TRIM71	TRUE	TRUE
chr3	32873927	C	G	ENST00000383763	ENSG00000206557	TRIM71	TRUE	TRUE
chr3	32873944	C	T	ENST00000383763	ENSG00000206557	TRIM71	TRUE	TRUE
chr3	32873962	C	T	ENST00000383763	ENSG00000206557	TRIM71	TRUE	TRUE
chr3	32873965	C	T	ENST00000383763	ENSG00000206557	TRIM71	TRUE	TRUE
chr3	32873968	G	T	ENST00000383763	ENSG00000206557	TRIM71	TRUE	TRUE
chr3	32873971	C	T	ENST00000383763	ENSG00000206557	TRIM71	TRUE	TRUE
chr3	32873974	C	T	ENST00000383763	ENSG00000206557	TRIM71	TRUE	TRUE
chr3	32873983	C	T	ENST00000383763	ENSG00000206557	TRIM71	TRUE	TRUE
chr3	32873986	G	A	ENST00000383763	ENSG00000206557	TRIM71	TRUE	FALSE
chr3	32873986	G	C	ENST00000383763	ENSG00000206557	TRIM71	TRUE	FALSE
chr3	32873986	G	T	ENST00000383763	ENSG00000206557	TRIM71	TRUE	FALSE
chr3	32873987	T	A	ENST00000383763	ENSG00000206557	TRIM71	TRUE	FALSE
chr3	32873987	T	C	ENST00000383763	ENSG00000206557	TRIM71	FALSE	FALSE
chr3	32873987	T	G	ENST00000383763	ENSG00000206557	TRIM71	TRUE	FALSE
chr3	32885932	A	C	ENST00000383763	ENSG00000206557	TRIM71	TRUE	FALSE
chr3	32885932	A	G	ENST00000383763	ENSG00000206557	TRIM71	TRUE	FALSE
chr3	32885932	A	T	ENST00000383763	ENSG00000206557	TRIM71	TRUE	FALSE
chr3	32885933	G	A	ENST00000383763	ENSG00000206557	TRIM71	TRUE	FALSE
chr3	32885933	G	C	ENST00000383763	ENSG00000206557	TRIM71	TRUE	FALSE
chr3	32885933	G	T	ENST00000383763	ENSG00000206557	TRIM71	TRUE	FALSE
chr3	32885943	G	T	ENST00000383763	ENSG00000206557	TRIM71	TRUE	TRUE
chr3	32885946	C	T	ENST00000383763	ENSG00000206557	TRIM71	TRUE	TRUE
chr3	32885952	C	T	ENST00000383763	ENSG00000206557	TRIM71	TRUE	TRUE
chr3	32885964	G	T	ENST00000383763	ENSG00000206557	TRIM71	TRUE	TRUE
chr3	32885967	C	T	ENST00000383763	ENSG00000206557	TRIM71	TRUE	TRUE
chr3	32885973	G	T	ENST00000383763	ENSG00000206557	TRIM71	TRUE	TRUE
chr3	32885979	A	T	ENST00000383763	ENSG00000206557	TRIM71	TRUE	TRUE
chr3	32885985	A	T	ENST00000383763	ENSG00000206557	TRIM71	TRUE	TRUE
chr3	32885994	C	T	ENST00000383763	ENSG00000206557	TRIM71	TRUE	TRUE
chr3	32885998	C	A	ENST00000383763	ENSG00000206557	TRIM71	TRUE	TRUE
chr3	32886000	G	T	ENST00000383763	ENSG00000206557	TRIM71	TRUE	TRUE
chr3	32886006	A	T	ENST00000383763	ENSG00000206557	TRIM71	TRUE	TRUE
chr3	32886027	A	T	ENST00000383763	ENSG00000206557	TRIM71	FALSE	FALSE
chr3	32886030	A	T	ENST00000383763	ENSG00000206557	TRIM71	FALSE	FALSE
chr3	32886039	G	T	ENST00000383763	ENSG00000206557	TRIM71	FALSE	FALSE
chr3	32886042	G	T	ENST00000383763	ENSG00000206557	TRIM71	FALSE	FALSE
chr3	32886048	G	T	ENST00000383763	ENSG00000206557	TRIM71	FALSE	FALSE
chr3	32886053	T	A	ENST00000383763	ENSG00000206557	TRIM71	FALSE	FALSE
chr3	32886054	G	T	ENST00000383763	ENSG00000206557	TRIM71	FALSE	FALSE
chr3	32886064	G	A	ENST00000383763	ENSG00000206557	TRIM71	FALSE	FALSE
chr3	32886065	G	A	ENST00000383763	ENSG00000206557	TRIM71	FALSE	FALSE
chr3	32886066	A	T	ENST00000383763	ENSG00000206557	TRIM71	FALSE	FALSE
chr3	32886069	G	A	ENST00000383763	ENSG00000206557	TRIM71	TRUE	FALSE
chr3	32886069	G	C	ENST00000383763	ENSG00000206557	TRIM71	TRUE	FALSE
chr3	32886069	G	T	ENST00000383763	ENSG00000206557	TRIM71	TRUE	FALSE
chr3	32886070	T	A	ENST00000383763	ENSG00000206557	TRIM71	TRUE	FALSE
chr3	32886070	T	C	ENST00000383763	ENSG00000206557	TRIM71	TRUE	FALSE
chr3	32886070	T	G	ENST00000383763	ENSG00000206557	TRIM71	TRUE	FALSE
chr3	32890358	A	C	ENST00000383763	ENSG00000206557	TRIM71	TRUE	FALSE
chr3	32890358	A	G	ENST00000383763	ENSG00000206557	TRIM71	TRUE	FALSE
chr3	32890358	A	T	ENST00000383763	ENSG00000206557	TRIM71	TRUE	FALSE
chr3	32890359	G	A	ENST00000383763	ENSG00000206557	TRIM71	TRUE	FALSE
chr3	32890359	G	C	ENST00000383763	ENSG00000206557	TRIM71	TRUE	FALSE
chr3	32890359	G	T	ENST00000383763	ENSG00000206557	TRIM71	TRUE	FALSE
chr3	32890363	G	T	ENST00000383763	ENSG00000206557	TRIM71	FALSE	FALSE
chr3	32890366	A	T	ENST00000383763	ENSG00000206557	TRIM71	FALSE	FALSE
chr3	32890375	C	T	ENST00000383763	ENSG00000206557	TRIM71	FALSE	FALSE
chr3	32890381	A	T	ENST00000383763	ENSG00000206557	TRIM71	FALSE	FALSE
chr3	32890387	A	T	ENST00000383763	ENSG00000206557	TRIM71	FALSE	FALSE
chr3	32890398	C	A	ENST00000383763	ENSG00000206557	TRIM71	FALSE	FALSE
chr3	32890398	C	G	ENST00000383763	ENSG00000206557	TRIM71	FALSE	FALSE
chr3	32890402	C	T	ENST00000383763	ENSG00000206557	TRIM71	FALSE	FALSE
chr3	32890408	G	T	ENST00000383763	ENSG00000206557	TRIM71	FALSE	FALSE
chr3	32890411	A	T	ENST00000383763	ENSG00000206557	TRIM71	FALSE	FALSE
chr3	32890420	C	T	ENST00000383763	ENSG00000206557	TRIM71	FALSE	FALSE
chr3	32890432	A	T	ENST00000383763	ENSG00000206557	TRIM71	FALSE	FALSE
chr3	32890438	G	T	ENST00000383763	ENSG00000206557	TRIM71	FALSE	FALSE
chr3	32890459	C	T	ENST00000383763	ENSG00000206557	TRIM71	FALSE	FALSE
chr3	32890462	C	T	ENST00000383763	ENSG00000206557	TRIM71	FALSE	FALSE
chr3	32890471	G	T	ENST00000383763	ENSG00000206557	TRIM71	FALSE	FALSE
chr3	32890474	G	T	ENST00000383763	ENSG00000206557	TRIM71	FALSE	FALSE
chr3	32890480	A	T	ENST00000383763	ENSG00000206557	TRIM71	FALSE	FALSE
chr3	32890504	C	T	ENST00000383763	ENSG00000206557	TRIM71	FALSE	FALSE
chr3	32890522	C	T	ENST00000383763	ENSG00000206557	TRIM71	FALSE	FALSE
chr3	32890528	C	T	ENST00000383763	ENSG00000206557	TRIM71	FALSE	FALSE
chr3	32890531	G	T	ENST00000383763	ENSG00000206557	TRIM71	FALSE	FALSE
chr3	32890537	A	T	ENST00000383763	ENSG00000206557	TRIM71	FALSE	FALSE
chr3	32890558	C	T	ENST00000383763	ENSG00000206557	TRIM71	FALSE	FALSE
chr3	32890564	C	T	ENST00000383763	ENSG00000206557	TRIM71	FALSE	FALSE
chr3	32890567	G	T	ENST00000383763	ENSG00000206557	TRIM71	FALSE	FALSE
chr3	32890576	C	T	ENST00000383763	ENSG00000206557	TRIM71	FALSE	FALSE
chr3	32890600	C	T	ENST00000383763	ENSG00000206557	TRIM71	FALSE	FALSE
chr3	32890611	C	A	ENST00000383763	ENSG00000206557	TRIM71	FALSE	FALSE
chr3	32890611	C	G	ENST00000383763	ENSG00000206557	TRIM71	FALSE	FALSE
chr3	32890621	A	T	ENST00000383763	ENSG00000206557	TRIM71	FALSE	FALSE
chr3	32890666	A	T	ENST00000383763	ENSG00000206557	TRIM71	FALSE	FALSE
chr3	32890687	A	T	ENST00000383763	ENSG00000206557	TRIM71	FALSE	FALSE
chr3	32890699	C	T	ENST00000383763	ENSG00000206557	TRIM71	FALSE	FALSE
chr3	32890705	A	T	ENST00000383763	ENSG00000206557	TRIM71	FALSE	FALSE
chr3	32890734	T	A	ENST00000383763	ENSG00000206557	TRIM71	FALSE	FALSE
chr3	32890734	T	G	ENST00000383763	ENSG00000206557	TRIM71	FALSE	FALSE
chr3	32890747	G	T	ENST00000383763	ENSG00000206557	TRIM71	FALSE	FALSE
chr3	32890760	C	A	ENST00000383763	ENSG00000206557	TRIM71	FALSE	FALSE
chr3	32890760	C	G	ENST00000383763	ENSG00000206557	TRIM71	FALSE	FALSE
chr3	32890762	G	T	ENST00000383763	ENSG00000206557	TRIM71	FALSE	FALSE
chr3	32890778	C	A	ENST00000383763	ENSG00000206557	TRIM71	FALSE	FALSE
chr3	32890819	G	T	ENST00000383763	ENSG00000206557	TRIM71	FALSE	FALSE
chr3	32890831	C	T	ENST00000383763	ENSG00000206557	TRIM71	FALSE	FALSE
chr3	32890834	C	T	ENST00000383763	ENSG00000206557	TRIM71	FALSE	FALSE
chr3	32890848	C	A	ENST00000383763	ENSG00000206557	TRIM71	FALSE	FALSE
chr3	32890848	C	G	ENST00000383763	ENSG00000206557	TRIM71	FALSE	FALSE
chr3	32890860	C	A	ENST00000383763	ENSG00000206557	TRIM71	FALSE	FALSE
chr3	32890860	C	G	ENST00000383763	ENSG00000206557	TRIM71	FALSE	FALSE
chr3	32890861	C	T	ENST00000383763	ENSG00000206557	TRIM71	FALSE	FALSE
chr3	32890867	C	T	ENST00000383763	ENSG00000206557	TRIM71	FALSE	FALSE
chr3	32890873	G	T	ENST00000383763	ENSG00000206557	TRIM71	FALSE	FALSE
chr3	32890879	G	T	ENST00000383763	ENSG00000206557	TRIM71	FALSE	FALSE
chr3	32890905	C	A	ENST00000383763	ENSG00000206557	TRIM71	FALSE	FALSE
chr3	32890909	C	T	ENST00000383763	ENSG00000206557	TRIM71	FALSE	FALSE
chr3	32890918	G	T	ENST00000383763	ENSG00000206557	TRIM71	FALSE	FALSE
chr3	32890933	A	T	ENST00000383763	ENSG00000206557	TRIM71	FALSE	FALSE
chr3	32890945	A	T	ENST00000383763	ENSG00000206557	TRIM71	FALSE	FALSE
chr3	32890949	C	A	ENST00000383763	ENSG00000206557	TRIM71	FALSE	FALSE
chr3	32890949	C	G	ENST00000383763	ENSG00000206557	TRIM71	FALSE	FALSE
chr3	32890962	C	A	ENST00000383763	ENSG00000206557	TRIM71	FALSE	FALSE
chr3	32890962	C	G	ENST00000383763	ENSG00000206557	TRIM71	FALSE	FALSE
chr3	32890999	G	T	ENST00000383763	ENSG00000206557	TRIM71	FALSE	FALSE
chr3	32891017	A	T	ENST00000383763	ENSG00000206557	TRIM71	FALSE	FALSE
chr3	32891025	C	A	ENST00000383763	ENSG00000206557	TRIM71	FALSE	FALSE
chr3	32891033	G	A	ENST00000383763	ENSG00000206557	TRIM71	FALSE	FALSE
chr3	32891034	G	A	ENST00000383763	ENSG00000206557	TRIM71	FALSE	FALSE
chr3	32891050	A	T	ENST00000383763	ENSG00000206557	TRIM71	FALSE	FALSE
chr3	32891053	G	T	ENST00000383763	ENSG00000206557	TRIM71	FALSE	FALSE
chr3	32891061	C	A	ENST00000383763	ENSG00000206557	TRIM71	FALSE	FALSE
chr3	32891061	C	G	ENST00000383763	ENSG00000206557	TRIM71	FALSE	FALSE
chr3	32891095	C	T	ENST00000383763	ENSG00000206557	TRIM71	FALSE	FALSE
chr3	32891104	A	T	ENST00000383763	ENSG00000206557	TRIM71	FALSE	FALSE
chr3	32891112	C	A	ENST00000383763	ENSG00000206557	TRIM71	FALSE	FALSE
chr3	32891128	A	T	ENST00000383763	ENSG00000206557	TRIM71	FALSE	FALSE
chr3	32891158	C	T	ENST00000383763	ENSG00000206557	TRIM71	FALSE	FALSE
chr3	32891167	C	T	ENST00000383763	ENSG00000206557	TRIM71	FALSE	FALSE
chr3	32891187	T	A	ENST00000383763	ENSG00000206557	TRIM71	FALSE	FALSE
chr3	32891195	C	A	ENST00000383763	ENSG00000206557	TRIM71	FALSE	FALSE
chr3	32891195	C	G	ENST00000383763	ENSG00000206557	TRIM71	FALSE	FALSE
chr3	32891218	A	T	ENST00000383763	ENSG00000206557	TRIM71	FALSE	FALSE
chr3	32891236	C	T	ENST00000383763	ENSG00000206557	TRIM71	FALSE	FALSE
chr3	32891251	G	T	ENST00000383763	ENSG00000206557	TRIM71	FALSE	FALSE
chr3	32891257	C	T	ENST00000383763	ENSG00000206557	TRIM71	FALSE	FALSE
chr3	32891269	A	T	ENST00000383763	ENSG00000206557	TRIM71	FALSE	FALSE
chr3	32891278	G	T	ENST00000383763	ENSG00000206557	TRIM71	FALSE	FALSE
chr3	32891281	A	T	ENST00000383763	ENSG00000206557	TRIM71	FALSE	FALSE
chr3	32891284	G	T	ENST00000383763	ENSG00000206557	TRIM71	FALSE	FALSE
chr3	32891290	A	T	ENST00000383763	ENSG00000206557	TRIM71	FALSE	FALSE
chr3	32891299	C	T	ENST00000383763	ENSG00000206557	TRIM71	FALSE	FALSE
chr3	32891310	C	A	ENST00000383763	ENSG00000206557	TRIM71	FALSE	FALSE
chr3	32891310	C	G	ENST00000383763	ENSG00000206557	TRIM71	FALSE	FALSE
chr3	32891315	G	A	ENST00000383763	ENSG00000206557	TRIM71	FALSE	FALSE
chr3	32891316	G	A	ENST00000383763	ENSG00000206557	TRIM71	FALSE	FALSE
chr3	32891335	G	T	ENST00000383763	ENSG00000206557	TRIM71	FALSE	FALSE
chr3	32891341	A	T	ENST00000383763	ENSG00000206557	TRIM71	FALSE	FALSE
chr3	32891354	C	A	ENST00000383763	ENSG00000206557	TRIM71	FALSE	FALSE
chr3	32891354	C	G	ENST00000383763	ENSG00000206557	TRIM71	FALSE	FALSE
chr3	32891377	C	T	ENST00000383763	ENSG00000206557	TRIM71	FALSE	FALSE
chr3	32891410	A	T	ENST00000383763	ENSG00000206557	TRIM71	FALSE	FALSE
chr3	32891415	T	A	ENST00000383763	ENSG00000206557	TRIM71	FALSE	FALSE
chr3	32891415	T	G	ENST00000383763	ENSG00000206557	TRIM71	FALSE	FALSE
chr3	32891422	G	T	ENST00000383763	ENSG00000206557	TRIM71	FALSE	FALSE
chr3	32891435	G	A	ENST00000383763	ENSG00000206557	TRIM71	FALSE	FALSE
chr3	32891436	G	A	ENST00000383763	ENSG00000206557	TRIM71	FALSE	FALSE
chr3	32891437	A	T	ENST00000383763	ENSG00000206557	TRIM71	FALSE	FALSE
chr3	32891476	G	T	ENST00000383763	ENSG00000206557	TRIM71	FALSE	FALSE
chr3	32891486	T	A	ENST00000383763	ENSG00000206557	TRIM71	FALSE	FALSE
chr3	32891538	C	A	ENST00000383763	ENSG00000206557	TRIM71	FALSE	FALSE
chr3	32891539	C	T	ENST00000383763	ENSG00000206557	TRIM71	FALSE	FALSE
chr3	32891543	C	A	ENST00000383763	ENSG00000206557	TRIM71	FALSE	FALSE
chr3	32891561	C	A	ENST00000383763	ENSG00000206557	TRIM71	FALSE	FALSE
chr3	32891563	G	T	ENST00000383763	ENSG00000206557	TRIM71	FALSE	FALSE
chr3	32891581	C	T	ENST00000383763	ENSG00000206557	TRIM71	FALSE	FALSE
chr3	32891596	C	T	ENST00000383763	ENSG00000206557	TRIM71	FALSE	FALSE
chr3	32891614	C	T	ENST00000383763	ENSG00000206557	TRIM71	FALSE	FALSE
chr3	32891617	G	T	ENST00000383763	ENSG00000206557	TRIM71	FALSE	FALSE
chr3	32891659	C	T	ENST00000383763	ENSG00000206557	TRIM71	FALSE	FALSE
chr3	32891668	G	T	ENST00000383763	ENSG00000206557	TRIM71	FALSE	FALSE
chr3	32891691	C	A	ENST00000383763	ENSG00000206557	TRIM71	FALSE	FALSE
chr3	32891692	A	T	ENST00000383763	ENSG00000206557	TRIM71	FALSE	FALSE
chr3	32891704	C	T	ENST00000383763	ENSG00000206557	TRIM71	FALSE	FALSE
chr3	32891722	C	T	ENST00000383763	ENSG00000206557	TRIM71	FALSE	FALSE
chr3	32891761	G	T	ENST00000383763	ENSG00000206557	TRIM71	FALSE	FALSE
chr3	32891794	C	T	ENST00000383763	ENSG00000206557	TRIM71	FALSE	FALSE
chr3	32951691	G	A	ENST00000330953	ENSG00000183813	CCR4	FALSE	FALSE
chr3	32951691	G	C	ENST00000330953	ENSG00000183813	CCR4	FALSE	FALSE
chr3	32951691	G	T	ENST00000330953	ENSG00000183813	CCR4	FALSE	FALSE
chr3	32951692	T	A	ENST00000330953	ENSG00000183813	CCR4	FALSE	FALSE
chr3	32951692	T	C	ENST00000330953	ENSG00000183813	CCR4	FALSE	FALSE
chr3	32951692	T	G	ENST00000330953	ENSG00000183813	CCR4	FALSE	FALSE
chr3	32953370	A	C	ENST00000330953	ENSG00000183813	CCR4	FALSE	FALSE
chr3	32953370	A	G	ENST00000330953	ENSG00000183813	CCR4	FALSE	FALSE
chr3	32953370	A	T	ENST00000330953	ENSG00000183813	CCR4	FALSE	FALSE
chr3	32953371	G	A	ENST00000330953	ENSG00000183813	CCR4	FALSE	FALSE
chr3	32953371	G	C	ENST00000330953	ENSG00000183813	CCR4	FALSE	FALSE
chr3	32953371	G	T	ENST00000330953	ENSG00000183813	CCR4	FALSE	FALSE
chr3	32953459	G	T	ENST00000330953	ENSG00000183813	CCR4	FALSE	FALSE
chr3	32953470	C	A	ENST00000330953	ENSG00000183813	CCR4	FALSE	FALSE
chr3	32953470	C	G	ENST00000330953	ENSG00000183813	CCR4	FALSE	FALSE
chr3	32953479	C	A	ENST00000330953	ENSG00000183813	CCR4	FALSE	FALSE
chr3	32953479	C	G	ENST00000330953	ENSG00000183813	CCR4	FALSE	FALSE
chr3	32953482	T	A	ENST00000330953	ENSG00000183813	CCR4	FALSE	FALSE
chr3	32953482	T	G	ENST00000330953	ENSG00000183813	CCR4	FALSE	FALSE
chr3	32953488	T	A	ENST00000330953	ENSG00000183813	CCR4	FALSE	FALSE
chr3	32953488	T	G	ENST00000330953	ENSG00000183813	CCR4	FALSE	FALSE
chr3	32953489	G	T	ENST00000330953	ENSG00000183813	CCR4	FALSE	FALSE
chr3	32953501	A	T	ENST00000330953	ENSG00000183813	CCR4	FALSE	FALSE
chr3	32953509	C	A	ENST00000330953	ENSG00000183813	CCR4	FALSE	FALSE
chr3	32953513	A	T	ENST00000330953	ENSG00000183813	CCR4	FALSE	FALSE
chr3	32953516	G	T	ENST00000330953	ENSG00000183813	CCR4	FALSE	FALSE
chr3	32953525	A	T	ENST00000330953	ENSG00000183813	CCR4	FALSE	FALSE
chr3	32953537	G	T	ENST00000330953	ENSG00000183813	CCR4	FALSE	FALSE
chr3	32953560	T	A	ENST00000330953	ENSG00000183813	CCR4	FALSE	FALSE
chr3	32953560	T	G	ENST00000330953	ENSG00000183813	CCR4	FALSE	FALSE
chr3	32953565	T	A	ENST00000330953	ENSG00000183813	CCR4	FALSE	FALSE
chr3	32953588	G	T	ENST00000330953	ENSG00000183813	CCR4	FALSE	FALSE
chr3	32953618	A	T	ENST00000330953	ENSG00000183813	CCR4	FALSE	FALSE
chr3	32953623	C	A	ENST00000330953	ENSG00000183813	CCR4	FALSE	FALSE
chr3	32953623	C	G	ENST00000330953	ENSG00000183813	CCR4	FALSE	FALSE
chr3	32953624	A	T	ENST00000330953	ENSG00000183813	CCR4	FALSE	FALSE
chr3	32953653	C	A	ENST00000330953	ENSG00000183813	CCR4	FALSE	FALSE
chr3	32953653	C	G	ENST00000330953	ENSG00000183813	CCR4	FALSE	FALSE
chr3	32953673	C	A	ENST00000330953	ENSG00000183813	CCR4	FALSE	FALSE
chr3	32953706	G	A	ENST00000330953	ENSG00000183813	CCR4	FALSE	FALSE
chr3	32953707	G	A	ENST00000330953	ENSG00000183813	CCR4	FALSE	FALSE
chr3	32953713	C	A	ENST00000330953	ENSG00000183813	CCR4	FALSE	FALSE
chr3	32953713	C	G	ENST00000330953	ENSG00000183813	CCR4	FALSE	FALSE
chr3	32953716	T	A	ENST00000330953	ENSG00000183813	CCR4	FALSE	FALSE
chr3	32953716	T	G	ENST00000330953	ENSG00000183813	CCR4	FALSE	FALSE
chr3	32953726	C	T	ENST00000330953	ENSG00000183813	CCR4	FALSE	FALSE
chr3	32953730	G	A	ENST00000330953	ENSG00000183813	CCR4	FALSE	FALSE
chr3	32953731	G	A	ENST00000330953	ENSG00000183813	CCR4	FALSE	FALSE
chr3	32953752	C	A	ENST00000330953	ENSG00000183813	CCR4	FALSE	FALSE
chr3	32953753	A	T	ENST00000330953	ENSG00000183813	CCR4	FALSE	FALSE
chr3	32953766	G	A	ENST00000330953	ENSG00000183813	CCR4	FALSE	FALSE
chr3	32953767	G	A	ENST00000330953	ENSG00000183813	CCR4	FALSE	FALSE
chr3	32953773	C	A	ENST00000330953	ENSG00000183813	CCR4	FALSE	FALSE
chr3	32953773	C	G	ENST00000330953	ENSG00000183813	CCR4	FALSE	FALSE
chr3	32953775	T	A	ENST00000330953	ENSG00000183813	CCR4	FALSE	FALSE
chr3	32953788	C	A	ENST00000330953	ENSG00000183813	CCR4	FALSE	FALSE
chr3	32953788	C	G	ENST00000330953	ENSG00000183813	CCR4	FALSE	FALSE
chr3	32953825	A	T	ENST00000330953	ENSG00000183813	CCR4	FALSE	FALSE
chr3	32953830	C	A	ENST00000330953	ENSG00000183813	CCR4	FALSE	FALSE
chr3	32953830	C	G	ENST00000330953	ENSG00000183813	CCR4	FALSE	FALSE
chr3	32953859	T	A	ENST00000330953	ENSG00000183813	CCR4	FALSE	FALSE
chr3	32953874	T	A	ENST00000330953	ENSG00000183813	CCR4	FALSE	FALSE
chr3	32953881	T	A	ENST00000330953	ENSG00000183813	CCR4	FALSE	FALSE
chr3	32953881	T	G	ENST00000330953	ENSG00000183813	CCR4	FALSE	FALSE
chr3	32953898	T	A	ENST00000330953	ENSG00000183813	CCR4	FALSE	FALSE
chr3	32953907	G	A	ENST00000330953	ENSG00000183813	CCR4	FALSE	FALSE
chr3	32953908	G	A	ENST00000330953	ENSG00000183813	CCR4	FALSE	FALSE
chr3	32953910	C	A	ENST00000330953	ENSG00000183813	CCR4	FALSE	FALSE
chr3	32953910	C	G	ENST00000330953	ENSG00000183813	CCR4	FALSE	FALSE
chr3	32953956	T	A	ENST00000330953	ENSG00000183813	CCR4	FALSE	FALSE
chr3	32953959	T	A	ENST00000330953	ENSG00000183813	CCR4	FALSE	FALSE
chr3	32953959	T	G	ENST00000330953	ENSG00000183813	CCR4	FALSE	FALSE
chr3	32953963	G	T	ENST00000330953	ENSG00000183813	CCR4	FALSE	FALSE
chr3	32953980	C	A	ENST00000330953	ENSG00000183813	CCR4	FALSE	FALSE
chr3	32953980	C	G	ENST00000330953	ENSG00000183813	CCR4	FALSE	FALSE
chr3	32953983	C	A	ENST00000330953	ENSG00000183813	CCR4	FALSE	FALSE
chr3	32953984	A	T	ENST00000330953	ENSG00000183813	CCR4	FALSE	FALSE
chr3	32953990	A	T	ENST00000330953	ENSG00000183813	CCR4	FALSE	FALSE
chr3	32953995	C	A	ENST00000330953	ENSG00000183813	CCR4	FALSE	FALSE
chr3	32953995	C	G	ENST00000330953	ENSG00000183813	CCR4	FALSE	FALSE
chr3	32954015	G	A	ENST00000330953	ENSG00000183813	CCR4	FALSE	FALSE
chr3	32954016	G	A	ENST00000330953	ENSG00000183813	CCR4	FALSE	FALSE
chr3	32954017	A	T	ENST00000330953	ENSG00000183813	CCR4	FALSE	FALSE
chr3	32954035	G	T	ENST00000330953	ENSG00000183813	CCR4	FALSE	FALSE
chr3	32954050	G	T	ENST00000330953	ENSG00000183813	CCR4	FALSE	FALSE
chr3	32954054	T	A	ENST00000330953	ENSG00000183813	CCR4	FALSE	FALSE
chr3	32954066	T	A	ENST00000330953	ENSG00000183813	CCR4	FALSE	FALSE
chr3	32954066	T	G	ENST00000330953	ENSG00000183813	CCR4	FALSE	FALSE
chr3	32954085	C	A	ENST00000330953	ENSG00000183813	CCR4	FALSE	FALSE
chr3	32954088	C	A	ENST00000330953	ENSG00000183813	CCR4	FALSE	FALSE
chr3	32954088	C	G	ENST00000330953	ENSG00000183813	CCR4	FALSE	FALSE
chr3	32954108	T	A	ENST00000330953	ENSG00000183813	CCR4	FALSE	FALSE
chr3	32954110	C	T	ENST00000330953	ENSG00000183813	CCR4	FALSE	FALSE
chr3	32954118	T	A	ENST00000330953	ENSG00000183813	CCR4	FALSE	FALSE
chr3	32954119	A	T	ENST00000330953	ENSG00000183813	CCR4	FALSE	FALSE
chr3	32954125	G	T	ENST00000330953	ENSG00000183813	CCR4	FALSE	FALSE
chr3	32954128	A	T	ENST00000330953	ENSG00000183813	CCR4	FALSE	FALSE
chr3	32954131	A	T	ENST00000330953	ENSG00000183813	CCR4	FALSE	FALSE
chr3	32954137	A	T	ENST00000330953	ENSG00000183813	CCR4	FALSE	FALSE
chr3	32954146	A	T	ENST00000330953	ENSG00000183813	CCR4	FALSE	FALSE
chr3	32954186	G	A	ENST00000330953	ENSG00000183813	CCR4	FALSE	FALSE
chr3	32954187	G	A	ENST00000330953	ENSG00000183813	CCR4	FALSE	FALSE
chr3	32954196	C	A	ENST00000330953	ENSG00000183813	CCR4	FALSE	FALSE
chr3	32954196	C	G	ENST00000330953	ENSG00000183813	CCR4	FALSE	FALSE
chr3	32954215	G	T	ENST00000330953	ENSG00000183813	CCR4	FALSE	FALSE
chr3	32954227	G	T	ENST00000330953	ENSG00000183813	CCR4	FALSE	FALSE
chr3	32954233	G	T	ENST00000330953	ENSG00000183813	CCR4	FALSE	FALSE
chr3	32954242	C	T	ENST00000330953	ENSG00000183813	CCR4	FALSE	FALSE
chr3	32954250	C	A	ENST00000330953	ENSG00000183813	CCR4	FALSE	FALSE
chr3	32954257	G	T	ENST00000330953	ENSG00000183813	CCR4	FALSE	FALSE
chr3	32954260	A	T	ENST00000330953	ENSG00000183813	CCR4	FALSE	FALSE
chr3	32954265	C	A	ENST00000330953	ENSG00000183813	CCR4	FALSE	FALSE
chr3	32954265	C	G	ENST00000330953	ENSG00000183813	CCR4	FALSE	FALSE
chr3	32954267	T	A	ENST00000330953	ENSG00000183813	CCR4	FALSE	FALSE
chr3	32954274	T	A	ENST00000330953	ENSG00000183813	CCR4	FALSE	FALSE
chr3	32954274	T	G	ENST00000330953	ENSG00000183813	CCR4	FALSE	FALSE
chr3	32954281	C	T	ENST00000330953	ENSG00000183813	CCR4	FALSE	FALSE
chr3	32954290	G	T	ENST00000330953	ENSG00000183813	CCR4	FALSE	FALSE
chr3	32954313	C	A	ENST00000330953	ENSG00000183813	CCR4	FALSE	FALSE
chr3	32954316	C	A	ENST00000330953	ENSG00000183813	CCR4	FALSE	FALSE
chr3	32954334	C	A	ENST00000330953	ENSG00000183813	CCR4	FALSE	FALSE
chr3	32954334	C	G	ENST00000330953	ENSG00000183813	CCR4	FALSE	FALSE
chr3	32954347	G	T	ENST00000330953	ENSG00000183813	CCR4	FALSE	FALSE
chr3	32954350	A	T	ENST00000330953	ENSG00000183813	CCR4	FALSE	FALSE
chr3	32954359	A	T	ENST00000330953	ENSG00000183813	CCR4	FALSE	FALSE
chr3	32954364	C	A	ENST00000330953	ENSG00000183813	CCR4	FALSE	FALSE
chr3	32954364	C	G	ENST00000330953	ENSG00000183813	CCR4	FALSE	FALSE
chr3	32954371	C	T	ENST00000330953	ENSG00000183813	CCR4	FALSE	FALSE
chr3	32954380	A	T	ENST00000330953	ENSG00000183813	CCR4	FALSE	FALSE
chr3	32954388	C	A	ENST00000330953	ENSG00000183813	CCR4	FALSE	FALSE
chr3	32954409	C	A	ENST00000330953	ENSG00000183813	CCR4	FALSE	FALSE
chr3	32954410	C	T	ENST00000330953	ENSG00000183813	CCR4	FALSE	FALSE
chr3	32954415	C	A	ENST00000330953	ENSG00000183813	CCR4	FALSE	FALSE
chr3	32954415	C	G	ENST00000330953	ENSG00000183813	CCR4	FALSE	FALSE
chr3	32954418	T	A	ENST00000330953	ENSG00000183813	CCR4	FALSE	FALSE
chr3	32954428	C	T	ENST00000330953	ENSG00000183813	CCR4	FALSE	FALSE
chr3	32954436	C	A	ENST00000330953	ENSG00000183813	CCR4	FALSE	FALSE
chr3	32954436	C	G	ENST00000330953	ENSG00000183813	CCR4	FALSE	FALSE
chr3	32954456	C	A	ENST00000330953	ENSG00000183813	CCR4	FALSE	FALSE
chr3	32954456	C	G	ENST00000330953	ENSG00000183813	CCR4	FALSE	FALSE
chr3	32954463	C	A	ENST00000330953	ENSG00000183813	CCR4	FALSE	FALSE
chr3	32954463	C	G	ENST00000330953	ENSG00000183813	CCR4	FALSE	FALSE
chr3	32954467	C	T	ENST00000330953	ENSG00000183813	CCR4	FALSE	FALSE
chr3	32997060	C	T	ENST00000307363	ENSG00000170266	GLB1	FALSE	FALSE
chr3	32997061	C	T	ENST00000307363	ENSG00000170266	GLB1	FALSE	FALSE
chr3	32997064	G	C	ENST00000307363	ENSG00000170266	GLB1	FALSE	FALSE
chr3	32997064	G	T	ENST00000307363	ENSG00000170266	GLB1	FALSE	FALSE
chr3	32997071	T	A	ENST00000307363	ENSG00000170266	GLB1	FALSE	FALSE
chr3	32997077	T	A	ENST00000307363	ENSG00000170266	GLB1	FALSE	FALSE
chr3	32997080	G	A	ENST00000307363	ENSG00000170266	GLB1	FALSE	FALSE
chr3	32997101	T	A	ENST00000307363	ENSG00000170266	GLB1	FALSE	FALSE
chr3	32997104	T	A	ENST00000307363	ENSG00000170266	GLB1	FALSE	FALSE
chr3	32997107	C	A	ENST00000307363	ENSG00000170266	GLB1	FALSE	FALSE
chr3	32997116	T	A	ENST00000307363	ENSG00000170266	GLB1	FALSE	FALSE
chr3	32997129	G	C	ENST00000307363	ENSG00000170266	GLB1	FALSE	FALSE
chr3	32997129	G	T	ENST00000307363	ENSG00000170266	GLB1	FALSE	FALSE
chr3	32997142	G	C	ENST00000307363	ENSG00000170266	GLB1	FALSE	FALSE
chr3	32997142	G	T	ENST00000307363	ENSG00000170266	GLB1	FALSE	FALSE
chr3	32997177	A	T	ENST00000307363	ENSG00000170266	GLB1	FALSE	FALSE
chr3	32997185	C	A	ENST00000307363	ENSG00000170266	GLB1	FALSE	FALSE
chr3	32997201	G	T	ENST00000307363	ENSG00000170266	GLB1	FALSE	FALSE
chr3	32997210	C	T	ENST00000307363	ENSG00000170266	GLB1	FALSE	FALSE
chr3	32997211	C	T	ENST00000307363	ENSG00000170266	GLB1	FALSE	FALSE
chr3	32997215	C	A	ENST00000307363	ENSG00000170266	GLB1	FALSE	FALSE
chr3	32997221	C	A	ENST00000307363	ENSG00000170266	GLB1	FALSE	FALSE
chr3	32997247	G	T	ENST00000307363	ENSG00000170266	GLB1	FALSE	FALSE
chr3	32997266	G	A	ENST00000307363	ENSG00000170266	GLB1	FALSE	FALSE
chr3	32997277	A	T	ENST00000307363	ENSG00000170266	GLB1	FALSE	FALSE
chr3	32997283	A	T	ENST00000307363	ENSG00000170266	GLB1	FALSE	FALSE
chr3	32997287	G	A	ENST00000307363	ENSG00000170266	GLB1	FALSE	FALSE
chr3	32997303	C	T	ENST00000307363	ENSG00000170266	GLB1	FALSE	FALSE
chr3	32997304	C	T	ENST00000307363	ENSG00000170266	GLB1	FALSE	FALSE
chr3	32997306	A	C	ENST00000307363	ENSG00000170266	GLB1	FALSE	FALSE
chr3	32997306	A	T	ENST00000307363	ENSG00000170266	GLB1	FALSE	FALSE
chr3	32997333	C	T	ENST00000307363	ENSG00000170266	GLB1	FALSE	FALSE
chr3	32997334	C	T	ENST00000307363	ENSG00000170266	GLB1	FALSE	FALSE
chr3	32997341	G	A	ENST00000307363	ENSG00000170266	GLB1	FALSE	FALSE
chr3	32997345	C	A	ENST00000307363	ENSG00000170266	GLB1	TRUE	FALSE
chr3	32997345	C	G	ENST00000307363	ENSG00000170266	GLB1	TRUE	FALSE
chr3	32997345	C	T	ENST00000307363	ENSG00000170266	GLB1	TRUE	FALSE
chr3	32997346	T	A	ENST00000307363	ENSG00000170266	GLB1	TRUE	FALSE
chr3	32997346	T	C	ENST00000307363	ENSG00000170266	GLB1	TRUE	FALSE
chr3	32997346	T	G	ENST00000307363	ENSG00000170266	GLB1	TRUE	FALSE
chr3	33014054	A	C	ENST00000307363	ENSG00000170266	GLB1	TRUE	FALSE
chr3	33014054	A	G	ENST00000307363	ENSG00000170266	GLB1	FALSE	FALSE
chr3	33014054	A	T	ENST00000307363	ENSG00000170266	GLB1	TRUE	FALSE
chr3	33014055	C	A	ENST00000307363	ENSG00000170266	GLB1	TRUE	FALSE
chr3	33014055	C	G	ENST00000307363	ENSG00000170266	GLB1	TRUE	FALSE
chr3	33014055	C	T	ENST00000307363	ENSG00000170266	GLB1	TRUE	FALSE
chr3	33014058	T	A	ENST00000307363	ENSG00000170266	GLB1	FALSE	FALSE
chr3	33014062	C	T	ENST00000307363	ENSG00000170266	GLB1	FALSE	FALSE
chr3	33014063	C	T	ENST00000307363	ENSG00000170266	GLB1	FALSE	FALSE
chr3	33014067	C	A	ENST00000307363	ENSG00000170266	GLB1	FALSE	FALSE
chr3	33014076	G	A	ENST00000307363	ENSG00000170266	GLB1	FALSE	FALSE
chr3	33014091	G	A	ENST00000307363	ENSG00000170266	GLB1	FALSE	FALSE
chr3	33014096	A	T	ENST00000307363	ENSG00000170266	GLB1	FALSE	FALSE
chr3	33014134	A	C	ENST00000307363	ENSG00000170266	GLB1	TRUE	TRUE
chr3	33014134	A	T	ENST00000307363	ENSG00000170266	GLB1	TRUE	TRUE
chr3	33014152	G	C	ENST00000307363	ENSG00000170266	GLB1	TRUE	TRUE
chr3	33014152	G	T	ENST00000307363	ENSG00000170266	GLB1	TRUE	TRUE
chr3	33014162	G	C	ENST00000307363	ENSG00000170266	GLB1	TRUE	TRUE
chr3	33014162	G	T	ENST00000307363	ENSG00000170266	GLB1	TRUE	TRUE
chr3	33014173	C	T	ENST00000307363	ENSG00000170266	GLB1	TRUE	TRUE
chr3	33014174	C	T	ENST00000307363	ENSG00000170266	GLB1	TRUE	TRUE
chr3	33014181	C	A	ENST00000307363	ENSG00000170266	GLB1	TRUE	TRUE
chr3	33014208	C	A	ENST00000307363	ENSG00000170266	GLB1	TRUE	TRUE
chr3	33014209	C	T	ENST00000307363	ENSG00000170266	GLB1	TRUE	TRUE
chr3	33014210	C	T	ENST00000307363	ENSG00000170266	GLB1	TRUE	TRUE
chr3	33014227	G	T	ENST00000307363	ENSG00000170266	GLB1	TRUE	TRUE
chr3	33014241	C	A	ENST00000307363	ENSG00000170266	GLB1	TRUE	TRUE
chr3	33014263	C	T	ENST00000307363	ENSG00000170266	GLB1	TRUE	TRUE
chr3	33014264	C	T	ENST00000307363	ENSG00000170266	GLB1	TRUE	TRUE
chr3	33014306	A	T	ENST00000307363	ENSG00000170266	GLB1	TRUE	TRUE
chr3	33014311	C	A	ENST00000307363	ENSG00000170266	GLB1	TRUE	FALSE
chr3	33014311	C	G	ENST00000307363	ENSG00000170266	GLB1	TRUE	FALSE
chr3	33014311	C	T	ENST00000307363	ENSG00000170266	GLB1	TRUE	FALSE
chr3	33014312	T	A	ENST00000307363	ENSG00000170266	GLB1	TRUE	FALSE
chr3	33014312	T	C	ENST00000307363	ENSG00000170266	GLB1	TRUE	FALSE
chr3	33014312	T	G	ENST00000307363	ENSG00000170266	GLB1	TRUE	FALSE
chr3	33016707	A	C	ENST00000307363	ENSG00000170266	GLB1	TRUE	FALSE
chr3	33016707	A	G	ENST00000307363	ENSG00000170266	GLB1	TRUE	FALSE
chr3	33016707	A	T	ENST00000307363	ENSG00000170266	GLB1	TRUE	FALSE
chr3	33016708	C	A	ENST00000307363	ENSG00000170266	GLB1	TRUE	FALSE
chr3	33016708	C	G	ENST00000307363	ENSG00000170266	GLB1	TRUE	FALSE
chr3	33016708	C	T	ENST00000307363	ENSG00000170266	GLB1	TRUE	FALSE
chr3	33016711	T	A	ENST00000307363	ENSG00000170266	GLB1	TRUE	TRUE
chr3	33016724	A	C	ENST00000307363	ENSG00000170266	GLB1
chr3	33016724	A	T	ENST00000307363	ENSG00000170266	GLB1	TRUE	TRUE
chr3	33016733	A	C	ENST00000307363	ENSG00000170266	GLB1	TRUE	TRUE
chr3	33016733	A	T	ENST00000307363	ENSG00000170266	GLB1	TRUE	TRUE
chr3	33016747	C	A	ENST00000307363	ENSG00000170266	GLB1	TRUE	TRUE
chr3	33016756	C	A	ENST00000307363	ENSG00000170266	GLB1	TRUE	TRUE
chr3	33016780	C	A	ENST00000307363	ENSG00000170266	GLB1	TRUE	TRUE
chr3	33016786	T	A	ENST00000307363	ENSG00000170266	GLB1	TRUE	TRUE
chr3	33016819	G	A	ENST00000307363	ENSG00000170266	GLB1	TRUE	TRUE
chr3	33016822	C	A	ENST00000307363	ENSG00000170266	GLB1	TRUE	TRUE
chr3	33016831	C	A	ENST00000307363	ENSG00000170266	GLB1	TRUE	TRUE
chr3	33016834	G	A	ENST00000307363	ENSG00000170266	GLB1	TRUE	TRUE
chr3	33016841	C	A	ENST00000307363	ENSG00000170266	GLB1	TRUE	FALSE
chr3	33016841	C	G	ENST00000307363	ENSG00000170266	GLB1	TRUE	FALSE
chr3	33016841	C	T	ENST00000307363	ENSG00000170266	GLB1	TRUE	FALSE
chr3	33016842	T	A	ENST00000307363	ENSG00000170266	GLB1	TRUE	FALSE
chr3	33016842	T	C	ENST00000307363	ENSG00000170266	GLB1	TRUE	FALSE
chr3	33016842	T	G	ENST00000307363	ENSG00000170266	GLB1	TRUE	FALSE
chr3	33018446	A	C	ENST00000307363	ENSG00000170266	GLB1	TRUE	TRUE
chr3	33018446	A	G	ENST00000307363	ENSG00000170266	GLB1	TRUE	FALSE
chr3	33018446	A	T	ENST00000307363	ENSG00000170266	GLB1	TRUE	TRUE
chr3	33018447	C	A	ENST00000307363	ENSG00000170266	GLB1	TRUE	TRUE
chr3	33018447	C	G	ENST00000307363	ENSG00000170266	GLB1	TRUE	TRUE
chr3	33018447	C	T	ENST00000307363	ENSG00000170266	GLB1	TRUE	TRUE
chr3	33018463	A	C	ENST00000307363	ENSG00000170266	GLB1	TRUE	TRUE
chr3	33018463	A	T	ENST00000307363	ENSG00000170266	GLB1	TRUE	TRUE
chr3	33018471	G	A	ENST00000307363	ENSG00000170266	GLB1	TRUE	TRUE
chr3	33018483	C	A	ENST00000307363	ENSG00000170266	GLB1	TRUE	TRUE
chr3	33018494	G	C	ENST00000307363	ENSG00000170266	GLB1	TRUE	TRUE
chr3	33018494	G	T	ENST00000307363	ENSG00000170266	GLB1	TRUE	TRUE
chr3	33018517	G	T	ENST00000307363	ENSG00000170266	GLB1	TRUE	TRUE
chr3	33018525	G	A	ENST00000307363	ENSG00000170266	GLB1	TRUE	TRUE
chr3	33018541	G	C	ENST00000307363	ENSG00000170266	GLB1	TRUE	TRUE
chr3	33018541	G	T	ENST00000307363	ENSG00000170266	GLB1	TRUE	TRUE
chr3	33018556	A	C	ENST00000307363	ENSG00000170266	GLB1	TRUE	TRUE
chr3	33018556	A	T	ENST00000307363	ENSG00000170266	GLB1	TRUE	TRUE
chr3	33018562	C	A	ENST00000307363	ENSG00000170266	GLB1	TRUE	FALSE
chr3	33018562	C	G	ENST00000307363	ENSG00000170266	GLB1	TRUE	FALSE
chr3	33018562	C	T	ENST00000307363	ENSG00000170266	GLB1	TRUE	FALSE
chr3	33018563	T	A	ENST00000307363	ENSG00000170266	GLB1	TRUE	FALSE
chr3	33018563	T	C	ENST00000307363	ENSG00000170266	GLB1	TRUE	FALSE
chr3	33018563	T	G	ENST00000307363	ENSG00000170266	GLB1	TRUE	FALSE
chr3	33021564	A	C	ENST00000307363	ENSG00000170266	GLB1	TRUE	FALSE
chr3	33021564	A	G	ENST00000307363	ENSG00000170266	GLB1	TRUE	FALSE
chr3	33021564	A	T	ENST00000307363	ENSG00000170266	GLB1	TRUE	FALSE
chr3	33021565	C	A	ENST00000307363	ENSG00000170266	GLB1	TRUE	FALSE
chr3	33021565	C	G	ENST00000307363	ENSG00000170266	GLB1	TRUE	FALSE
chr3	33021565	C	T	ENST00000307363	ENSG00000170266	GLB1	TRUE	FALSE
chr3	33021568	G	A	ENST00000307363	ENSG00000170266	GLB1	TRUE	TRUE
chr3	33021571	T	A	ENST00000307363	ENSG00000170266	GLB1	TRUE	TRUE
chr3	33021577	G	A	ENST00000307363	ENSG00000170266	GLB1	TRUE	TRUE
chr3	33021588	A	T	ENST00000307363	ENSG00000170266	GLB1	TRUE	TRUE
chr3	33021593	A	C	ENST00000307363	ENSG00000170266	GLB1	TRUE	TRUE
chr3	33021593	A	T	ENST00000307363	ENSG00000170266	GLB1	TRUE	TRUE
chr3	33021604	T	A	ENST00000307363	ENSG00000170266	GLB1	TRUE	TRUE
chr3	33021620	A	T	ENST00000307363	ENSG00000170266	GLB1	TRUE	TRUE
chr3	33021643	C	A	ENST00000307363	ENSG00000170266	GLB1	TRUE	TRUE
chr3	33021652	T	A	ENST00000307363	ENSG00000170266	GLB1	TRUE	TRUE
chr3	33021654	A	C	ENST00000307363	ENSG00000170266	GLB1	TRUE	TRUE
chr3	33021654	A	T	ENST00000307363	ENSG00000170266	GLB1	TRUE	TRUE
chr3	33021656	C	A	ENST00000307363	ENSG00000170266	GLB1	TRUE	FALSE
chr3	33021656	C	G	ENST00000307363	ENSG00000170266	GLB1	TRUE	FALSE
chr3	33021656	C	T	ENST00000307363	ENSG00000170266	GLB1	TRUE	FALSE
chr3	33021657	T	A	ENST00000307363	ENSG00000170266	GLB1	TRUE	FALSE
chr3	33021657	T	C	ENST00000307363	ENSG00000170266	GLB1	TRUE	FALSE
chr3	33021657	T	G	ENST00000307363	ENSG00000170266	GLB1	TRUE	FALSE
chr3	33024249	A	C	ENST00000307363	ENSG00000170266	GLB1	TRUE	FALSE
chr3	33024249	A	G	ENST00000307363	ENSG00000170266	GLB1	TRUE	FALSE
chr3	33024249	A	T	ENST00000307363	ENSG00000170266	GLB1	TRUE	FALSE
chr3	33024250	C	A	ENST00000307363	ENSG00000170266	GLB1	TRUE	FALSE
chr3	33024250	C	G	ENST00000307363	ENSG00000170266	GLB1	TRUE	FALSE
chr3	33024250	C	T	ENST00000307363	ENSG00000170266	GLB1	TRUE	FALSE
chr3	33024253	T	A	ENST00000307363	ENSG00000170266	GLB1
chr3	33024256	C	A	ENST00000307363	ENSG00000170266	GLB1
chr3	33024258	A	T	ENST00000307363	ENSG00000170266	GLB1
chr3	33024268	T	A	ENST00000307363	ENSG00000170266	GLB1
chr3	33024271	C	A	ENST00000307363	ENSG00000170266	GLB1
chr3	33024272	A	C	ENST00000307363	ENSG00000170266	GLB1
chr3	33024272	A	T	ENST00000307363	ENSG00000170266	GLB1
chr3	33024283	T	A	ENST00000307363	ENSG00000170266	GLB1
chr3	33024310	C	A	ENST00000307363	ENSG00000170266	GLB1
chr3	33024319	T	A	ENST00000307363	ENSG00000170266	GLB1
chr3	33024322	C	A	ENST00000307363	ENSG00000170266	GLB1
chr3	33024326	C	A	ENST00000307363	ENSG00000170266	GLB1	TRUE	FALSE
chr3	33024326	C	G	ENST00000307363	ENSG00000170266	GLB1	TRUE	FALSE
chr3	33024326	C	T	ENST00000307363	ENSG00000170266	GLB1	TRUE	FALSE
chr3	33024327	T	A	ENST00000307363	ENSG00000170266	GLB1	TRUE	FALSE
chr3	33024327	T	C	ENST00000307363	ENSG00000170266	GLB1	TRUE	FALSE
chr3	33024327	T	G	ENST00000307363	ENSG00000170266	GLB1	TRUE	FALSE
chr3	33046118	A	C	ENST00000307363	ENSG00000170266	GLB1	TRUE	FALSE
chr3	33046118	A	G	ENST00000307363	ENSG00000170266	GLB1	TRUE	FALSE
chr3	33046118	A	T	ENST00000307363	ENSG00000170266	GLB1	TRUE	FALSE
chr3	33046119	C	A	ENST00000307363	ENSG00000170266	GLB1	TRUE	FALSE
chr3	33046119	C	G	ENST00000307363	ENSG00000170266	GLB1	TRUE	FALSE
chr3	33046119	C	T	ENST00000307363	ENSG00000170266	GLB1	TRUE	FALSE
chr3	33046122	T	A	ENST00000307363	ENSG00000170266	GLB1	TRUE	TRUE
chr3	33046125	G	A	ENST00000307363	ENSG00000170266	GLB1	TRUE	TRUE
chr3	33046137	G	A	ENST00000307363	ENSG00000170266	GLB1	TRUE	TRUE
chr3	33046147	A	C	ENST00000307363	ENSG00000170266	GLB1	TRUE	TRUE
chr3	33046147	A	T	ENST00000307363	ENSG00000170266	GLB1	TRUE	TRUE
chr3	33046152	T	A	ENST00000307363	ENSG00000170266	GLB1	TRUE	TRUE
chr3	33046155	C	A	ENST00000307363	ENSG00000170266	GLB1	TRUE	TRUE
chr3	33046173	C	A	ENST00000307363	ENSG00000170266	GLB1	TRUE	TRUE
chr3	33046189	A	C	ENST00000307363	ENSG00000170266	GLB1	TRUE	TRUE
chr3	33046189	A	T	ENST00000307363	ENSG00000170266	GLB1	TRUE	TRUE
chr3	33046195	G	C	ENST00000307363	ENSG00000170266	GLB1	TRUE	TRUE
chr3	33046195	G	T	ENST00000307363	ENSG00000170266	GLB1	TRUE	TRUE
chr3	33046209	G	A	ENST00000307363	ENSG00000170266	GLB1	TRUE	TRUE
chr3	33046216	A	C	ENST00000307363	ENSG00000170266	GLB1	TRUE	TRUE
chr3	33046216	A	T	ENST00000307363	ENSG00000170266	GLB1	TRUE	TRUE
chr3	33046223	G	C	ENST00000307363	ENSG00000170266	GLB1	TRUE	TRUE
chr3	33046223	G	T	ENST00000307363	ENSG00000170266	GLB1	TRUE	TRUE
chr3	33046233	C	A	ENST00000307363	ENSG00000170266	GLB1	TRUE	FALSE
chr3	33046233	C	G	ENST00000307363	ENSG00000170266	GLB1	TRUE	FALSE
chr3	33046233	C	T	ENST00000307363	ENSG00000170266	GLB1	TRUE	FALSE
chr3	33046234	T	A	ENST00000307363	ENSG00000170266	GLB1	TRUE	FALSE
chr3	33046234	T	C	ENST00000307363	ENSG00000170266	GLB1	TRUE	FALSE
chr3	33046234	T	G	ENST00000307363	ENSG00000170266	GLB1	TRUE	FALSE
chr3	33051756	A	C	ENST00000307363	ENSG00000170266	GLB1	TRUE	FALSE
chr3	33051756	A	G	ENST00000307363	ENSG00000170266	GLB1	TRUE	FALSE
chr3	33051756	A	T	ENST00000307363	ENSG00000170266	GLB1	TRUE	FALSE
chr3	33051757	C	A	ENST00000307363	ENSG00000170266	GLB1	TRUE	FALSE
chr3	33051757	C	G	ENST00000307363	ENSG00000170266	GLB1	TRUE	FALSE
chr3	33051757	C	T	ENST00000307363	ENSG00000170266	GLB1	TRUE	FALSE
chr3	33051762	C	T	ENST00000307363	ENSG00000170266	GLB1	TRUE	TRUE
chr3	33051763	C	T	ENST00000307363	ENSG00000170266	GLB1	TRUE	TRUE
chr3	33051765	A	C	ENST00000307363	ENSG00000170266	GLB1	TRUE	TRUE
chr3	33051765	A	T	ENST00000307363	ENSG00000170266	GLB1	TRUE	TRUE
chr3	33051795	G	C	ENST00000307363	ENSG00000170266	GLB1	TRUE	TRUE
chr3	33051795	G	T	ENST00000307363	ENSG00000170266	GLB1	TRUE	TRUE
chr3	33051799	C	A	ENST00000307363	ENSG00000170266	GLB1	TRUE	FALSE
chr3	33051799	C	G	ENST00000307363	ENSG00000170266	GLB1	TRUE	FALSE
chr3	33051799	C	T	ENST00000307363	ENSG00000170266	GLB1	TRUE	FALSE
chr3	33051800	T	A	ENST00000307363	ENSG00000170266	GLB1	TRUE	FALSE
chr3	33051800	T	C	ENST00000307363	ENSG00000170266	GLB1	TRUE	FALSE
chr3	33051800	T	G	ENST00000307363	ENSG00000170266	GLB1	TRUE	FALSE
chr3	33051881	A	C	ENST00000307363	ENSG00000170266	GLB1	TRUE	FALSE
chr3	33051881	A	G	ENST00000307363	ENSG00000170266	GLB1	TRUE	FALSE
chr3	33051881	A	T	ENST00000307363	ENSG00000170266	GLB1	TRUE	FALSE
chr3	33051882	C	A	ENST00000307363	ENSG00000170266	GLB1	TRUE	FALSE
chr3	33051882	C	G	ENST00000307363	ENSG00000170266	GLB1	TRUE	FALSE
chr3	33051882	C	T	ENST00000307363	ENSG00000170266	GLB1	TRUE	FALSE
chr3	33051883	A	T	ENST00000307363	ENSG00000170266	GLB1	TRUE	TRUE
chr3	33051915	A	C	ENST00000307363	ENSG00000170266	GLB1	TRUE	TRUE
chr3	33051915	A	T	ENST00000307363	ENSG00000170266	GLB1	TRUE	TRUE
chr3	33051938	C	A	ENST00000307363	ENSG00000170266	GLB1	TRUE	TRUE
chr3	33051944	T	A	ENST00000307363	ENSG00000170266	GLB1	TRUE	TRUE
chr3	33051962	G	A	ENST00000307363	ENSG00000170266	GLB1	TRUE	TRUE
chr3	33051966	C	T	ENST00000307363	ENSG00000170266	GLB1	TRUE	TRUE
chr3	33051967	C	T	ENST00000307363	ENSG00000170266	GLB1	TRUE	TRUE
chr3	33051978	C	T	ENST00000307363	ENSG00000170266	GLB1	TRUE	TRUE
chr3	33051979	C	T	ENST00000307363	ENSG00000170266	GLB1	TRUE	TRUE
chr3	33051987	A	C	ENST00000307363	ENSG00000170266	GLB1	TRUE	TRUE
chr3	33051987	A	T	ENST00000307363	ENSG00000170266	GLB1	TRUE	TRUE
chr3	33051995	C	A	ENST00000307363	ENSG00000170266	GLB1	TRUE	TRUE
chr3	33052005	C	A	ENST00000307363	ENSG00000170266	GLB1	TRUE	FALSE
chr3	33052005	C	G	ENST00000307363	ENSG00000170266	GLB1	TRUE	FALSE
chr3	33052005	C	T	ENST00000307363	ENSG00000170266	GLB1	TRUE	FALSE
chr3	33052006	T	A	ENST00000307363	ENSG00000170266	GLB1	TRUE	FALSE
chr3	33052006	T	C	ENST00000307363	ENSG00000170266	GLB1	TRUE	FALSE
chr3	33052006	T	G	ENST00000307363	ENSG00000170266	GLB1	TRUE	FALSE
chr3	33053489	A	C	ENST00000307363	ENSG00000170266	GLB1	TRUE	FALSE
chr3	33053489	A	G	ENST00000307363	ENSG00000170266	GLB1	TRUE	FALSE
chr3	33053489	A	T	ENST00000307363	ENSG00000170266	GLB1	TRUE	FALSE
chr3	33053490	C	A	ENST00000307363	ENSG00000170266	GLB1	TRUE	FALSE
chr3	33053490	C	G	ENST00000307363	ENSG00000170266	GLB1	TRUE	FALSE
chr3	33053490	C	T	ENST00000307363	ENSG00000170266	GLB1	TRUE	FALSE
chr3	33053492	A	T	ENST00000307363	ENSG00000170266	GLB1	TRUE	TRUE
chr3	33053499	C	A	ENST00000307363	ENSG00000170266	GLB1	TRUE	TRUE
chr3	33053502	T	A	ENST00000307363	ENSG00000170266	GLB1	TRUE	TRUE
chr3	33053508	C	A	ENST00000307363	ENSG00000170266	GLB1	TRUE	TRUE
chr3	33053509	A	T	ENST00000307363	ENSG00000170266	GLB1	TRUE	TRUE
chr3	33053514	T	A	ENST00000307363	ENSG00000170266	GLB1	TRUE	TRUE
chr3	33053520	G	A	ENST00000307363	ENSG00000170266	GLB1	TRUE	TRUE
chr3	33053550	C	A	ENST00000307363	ENSG00000170266	GLB1	TRUE	FALSE
chr3	33053550	C	G	ENST00000307363	ENSG00000170266	GLB1	TRUE	FALSE
chr3	33053550	C	T	ENST00000307363	ENSG00000170266	GLB1	TRUE	FALSE
chr3	33053551	T	A	ENST00000307363	ENSG00000170266	GLB1	TRUE	FALSE
chr3	33053551	T	C	ENST00000307363	ENSG00000170266	GLB1	TRUE	FALSE
chr3	33053551	T	G	ENST00000307363	ENSG00000170266	GLB1	TRUE	FALSE
chr3	33058087	A	C	ENST00000307363	ENSG00000170266	GLB1	TRUE	FALSE
chr3	33058087	A	G	ENST00000307363	ENSG00000170266	GLB1	TRUE	FALSE
chr3	33058087	A	T	ENST00000307363	ENSG00000170266	GLB1	TRUE	FALSE
chr3	33058088	C	A	ENST00000307363	ENSG00000170266	GLB1	TRUE	FALSE
chr3	33058088	C	G	ENST00000307363	ENSG00000170266	GLB1	TRUE	FALSE
chr3	33058088	C	T	ENST00000307363	ENSG00000170266	GLB1	TRUE	FALSE
chr3	33058095	C	A	ENST00000307363	ENSG00000170266	GLB1	TRUE	TRUE
chr3	33058111	G	C	ENST00000307363	ENSG00000170266	GLB1	TRUE	TRUE
chr3	33058111	G	T	ENST00000307363	ENSG00000170266	GLB1	TRUE	TRUE
chr3	33058122	G	A	ENST00000307363	ENSG00000170266	GLB1	TRUE	TRUE
chr3	33058132	A	T	ENST00000307363	ENSG00000170266	GLB1	TRUE	TRUE
chr3	33058137	T	A	ENST00000307363	ENSG00000170266	GLB1	TRUE	TRUE
chr3	33058149	T	A	ENST00000307363	ENSG00000170266	GLB1	TRUE	TRUE
chr3	33058158	C	A	ENST00000307363	ENSG00000170266	GLB1	TRUE	TRUE
chr3	33058209	T	A	ENST00000307363	ENSG00000170266	GLB1	TRUE	TRUE
chr3	33058212	G	A	ENST00000307363	ENSG00000170266	GLB1	TRUE	TRUE
chr3	33058225	G	C	ENST00000307363	ENSG00000170266	GLB1	TRUE	TRUE
chr3	33058225	G	T	ENST00000307363	ENSG00000170266	GLB1	TRUE	TRUE
chr3	33058237	A	T	ENST00000307363	ENSG00000170266	GLB1	TRUE	TRUE
chr3	33058246	G	C	ENST00000307363	ENSG00000170266	GLB1	TRUE	TRUE
chr3	33058246	G	T	ENST00000307363	ENSG00000170266	GLB1	TRUE	TRUE
chr3	33058255	A	C	ENST00000307363	ENSG00000170266	GLB1	TRUE	TRUE
chr3	33058255	A	T	ENST00000307363	ENSG00000170266	GLB1	TRUE	TRUE
chr3	33058260	C	A	ENST00000307363	ENSG00000170266	GLB1	TRUE	TRUE
chr3	33058266	C	A	ENST00000307363	ENSG00000170266	GLB1	TRUE	TRUE
chr3	33058270	C	A	ENST00000307363	ENSG00000170266	GLB1	TRUE	FALSE
chr3	33058270	C	G	ENST00000307363	ENSG00000170266	GLB1	TRUE	FALSE
chr3	33058270	C	T	ENST00000307363	ENSG00000170266	GLB1	TRUE	FALSE
chr3	33058271	T	A	ENST00000307363	ENSG00000170266	GLB1	TRUE	FALSE
chr3	33058271	T	C	ENST00000307363	ENSG00000170266	GLB1	TRUE	FALSE
chr3	33058271	T	G	ENST00000307363	ENSG00000170266	GLB1	TRUE	FALSE
chr3	33065461	A	C	ENST00000307363	ENSG00000170266	GLB1	TRUE	FALSE
chr3	33065461	A	G	ENST00000307363	ENSG00000170266	GLB1	TRUE	FALSE
chr3	33065461	A	T	ENST00000307363	ENSG00000170266	GLB1	TRUE	FALSE
chr3	33065462	C	A	ENST00000307363	ENSG00000170266	GLB1	TRUE	FALSE
chr3	33065462	C	G	ENST00000307363	ENSG00000170266	GLB1	TRUE	FALSE
chr3	33065462	C	T	ENST00000307363	ENSG00000170266	GLB1	TRUE	FALSE
chr3	33065465	G	A	ENST00000307363	ENSG00000170266	GLB1	TRUE	TRUE
chr3	33065486	C	A	ENST00000307363	ENSG00000170266	GLB1	TRUE	TRUE
chr3	33065492	G	A	ENST00000307363	ENSG00000170266	GLB1	TRUE	TRUE
chr3	33065493	A	C	ENST00000307363	ENSG00000170266	GLB1	TRUE	TRUE
chr3	33065493	A	T	ENST00000307363	ENSG00000170266	GLB1	TRUE	TRUE
chr3	33065507	T	A	ENST00000307363	ENSG00000170266	GLB1	TRUE	TRUE
chr3	33065513	T	A	ENST00000307363	ENSG00000170266	GLB1	TRUE	TRUE
chr3	33065528	C	A	ENST00000307363	ENSG00000170266	GLB1	TRUE	TRUE
chr3	33065530	A	T	ENST00000307363	ENSG00000170266	GLB1	TRUE	TRUE
chr3	33065532	C	T	ENST00000307363	ENSG00000170266	GLB1	TRUE	TRUE
chr3	33065533	C	T	ENST00000307363	ENSG00000170266	GLB1	TRUE	TRUE
chr3	33065537	T	A	ENST00000307363	ENSG00000170266	GLB1	TRUE	TRUE
chr3	33065553	G	C	ENST00000307363	ENSG00000170266	GLB1	TRUE	TRUE
chr3	33065553	G	T	ENST00000307363	ENSG00000170266	GLB1	TRUE	TRUE
chr3	33065558	C	A	ENST00000307363	ENSG00000170266	GLB1	TRUE	FALSE
chr3	33065558	C	G	ENST00000307363	ENSG00000170266	GLB1	TRUE	FALSE
chr3	33065558	C	T	ENST00000307363	ENSG00000170266	GLB1	TRUE	FALSE
chr3	33065559	T	A	ENST00000307363	ENSG00000170266	GLB1	TRUE	FALSE
chr3	33065559	T	C	ENST00000307363	ENSG00000170266	GLB1	TRUE	FALSE
chr3	33065559	T	G	ENST00000307363	ENSG00000170266	GLB1	TRUE	FALSE
chr3	33068228	A	C	ENST00000307363	ENSG00000170266	GLB1	TRUE	FALSE
chr3	33068228	A	G	ENST00000307363	ENSG00000170266	GLB1	TRUE	FALSE
chr3	33068228	A	T	ENST00000307363	ENSG00000170266	GLB1	TRUE	FALSE
chr3	33068229	C	A	ENST00000307363	ENSG00000170266	GLB1	TRUE	FALSE
chr3	33068229	C	G	ENST00000307363	ENSG00000170266	GLB1	TRUE	FALSE
chr3	33068229	C	T	ENST00000307363	ENSG00000170266	GLB1	TRUE	FALSE
chr3	33068260	C	A	ENST00000307363	ENSG00000170266	GLB1	TRUE	TRUE
chr3	33068263	T	A	ENST00000307363	ENSG00000170266	GLB1	TRUE	TRUE
chr3	33068266	C	A	ENST00000307363	ENSG00000170266	GLB1	TRUE	TRUE
chr3	33068273	C	T	ENST00000307363	ENSG00000170266	GLB1	TRUE	TRUE
chr3	33068274	C	T	ENST00000307363	ENSG00000170266	GLB1	TRUE	TRUE
chr3	33068283	A	C	ENST00000307363	ENSG00000170266	GLB1	TRUE	TRUE
chr3	33068283	A	T	ENST00000307363	ENSG00000170266	GLB1	TRUE	TRUE
chr3	33068287	C	A	ENST00000307363	ENSG00000170266	GLB1	TRUE	TRUE
chr3	33068290	C	A	ENST00000307363	ENSG00000170266	GLB1	TRUE	TRUE
chr3	33068291	C	A	ENST00000307363	ENSG00000170266	GLB1	TRUE	FALSE
chr3	33068291	C	G	ENST00000307363	ENSG00000170266	GLB1	TRUE	FALSE
chr3	33068291	C	T	ENST00000307363	ENSG00000170266	GLB1	TRUE	FALSE
chr3	33068292	T	A	ENST00000307363	ENSG00000170266	GLB1	TRUE	FALSE
chr3	33068292	T	C	ENST00000307363	ENSG00000170266	GLB1	TRUE	FALSE
chr3	33068292	T	G	ENST00000307363	ENSG00000170266	GLB1	TRUE	FALSE
chr3	33068818	A	C	ENST00000307363	ENSG00000170266	GLB1	TRUE	FALSE
chr3	33068818	A	G	ENST00000307363	ENSG00000170266	GLB1	TRUE	FALSE
chr3	33068818	A	T	ENST00000307363	ENSG00000170266	GLB1	TRUE	FALSE
chr3	33068819	C	A	ENST00000307363	ENSG00000170266	GLB1	TRUE	FALSE
chr3	33068819	C	G	ENST00000307363	ENSG00000170266	GLB1	TRUE	FALSE
chr3	33068819	C	T	ENST00000307363	ENSG00000170266	GLB1	TRUE	FALSE
chr3	33068825	C	A	ENST00000307363	ENSG00000170266	GLB1	TRUE	TRUE
chr3	33068826	C	T	ENST00000307363	ENSG00000170266	GLB1	TRUE	TRUE
chr3	33068827	C	T	ENST00000307363	ENSG00000170266	GLB1	TRUE	TRUE
chr3	33068831	C	A	ENST00000307363	ENSG00000170266	GLB1	TRUE	TRUE
chr3	33068835	A	T	ENST00000307363	ENSG00000170266	GLB1	TRUE	TRUE
chr3	33068841	G	C	ENST00000307363	ENSG00000170266	GLB1	TRUE	TRUE
chr3	33068841	G	T	ENST00000307363	ENSG00000170266	GLB1	TRUE	TRUE
chr3	33068873	C	A	ENST00000307363	ENSG00000170266	GLB1	TRUE	TRUE
chr3	33068879	C	A	ENST00000307363	ENSG00000170266	GLB1	TRUE	TRUE
chr3	33068898	A	C	ENST00000307363	ENSG00000170266	GLB1	TRUE	TRUE
chr3	33068898	A	T	ENST00000307363	ENSG00000170266	GLB1	TRUE	TRUE
chr3	33068903	C	A	ENST00000307363	ENSG00000170266	GLB1	TRUE	TRUE
chr3	33068918	C	A	ENST00000307363	ENSG00000170266	GLB1	TRUE	TRUE
chr3	33068927	G	A	ENST00000307363	ENSG00000170266	GLB1	TRUE	TRUE
chr3	33068928	G	C	ENST00000307363	ENSG00000170266	GLB1	TRUE	TRUE
chr3	33068928	G	T	ENST00000307363	ENSG00000170266	GLB1	TRUE	TRUE
chr3	33068933	G	A	ENST00000307363	ENSG00000170266	GLB1	TRUE	TRUE
chr3	33068936	C	A	ENST00000307363	ENSG00000170266	GLB1	TRUE	TRUE
chr3	33068940	C	T	ENST00000307363	ENSG00000170266	GLB1	TRUE	TRUE
chr3	33068941	C	T	ENST00000307363	ENSG00000170266	GLB1	TRUE	TRUE
chr3	33068948	C	A	ENST00000307363	ENSG00000170266	GLB1	TRUE	TRUE
chr3	33068958	C	T	ENST00000307363	ENSG00000170266	GLB1	TRUE	TRUE
chr3	33068959	C	T	ENST00000307363	ENSG00000170266	GLB1	TRUE	TRUE
chr3	33068967	A	C	ENST00000307363	ENSG00000170266	GLB1	TRUE	TRUE
chr3	33068967	A	T	ENST00000307363	ENSG00000170266	GLB1	TRUE	TRUE
chr3	33068971	C	A	ENST00000307363	ENSG00000170266	GLB1	TRUE	FALSE
chr3	33068971	C	G	ENST00000307363	ENSG00000170266	GLB1	TRUE	FALSE
chr3	33068971	C	T	ENST00000307363	ENSG00000170266	GLB1	TRUE	FALSE
chr3	33068972	T	A	ENST00000307363	ENSG00000170266	GLB1	TRUE	FALSE
chr3	33068972	T	C	ENST00000307363	ENSG00000170266	GLB1	TRUE	FALSE
chr3	33068972	T	G	ENST00000307363	ENSG00000170266	GLB1	TRUE	FALSE
chr3	33072542	A	C	ENST00000307363	ENSG00000170266	GLB1	TRUE	FALSE
chr3	33072542	A	G	ENST00000307363	ENSG00000170266	GLB1	TRUE	FALSE
chr3	33072542	A	T	ENST00000307363	ENSG00000170266	GLB1	TRUE	FALSE
chr3	33072543	C	A	ENST00000307363	ENSG00000170266	GLB1	TRUE	FALSE
chr3	33072543	C	G	ENST00000307363	ENSG00000170266	GLB1	TRUE	FALSE
chr3	33072543	C	T	ENST00000307363	ENSG00000170266	GLB1	TRUE	FALSE
chr3	33072548	G	A	ENST00000307363	ENSG00000170266	GLB1	TRUE	TRUE
chr3	33072572	T	A	ENST00000307363	ENSG00000170266	GLB1	TRUE	TRUE
chr3	33072578	T	A	ENST00000307363	ENSG00000170266	GLB1	TRUE	TRUE
chr3	33072593	T	A	ENST00000307363	ENSG00000170266	GLB1	TRUE	TRUE
chr3	33072594	C	T	ENST00000307363	ENSG00000170266	GLB1	TRUE	TRUE
chr3	33072595	C	T	ENST00000307363	ENSG00000170266	GLB1	TRUE	TRUE
chr3	33072597	G	C	ENST00000307363	ENSG00000170266	GLB1	TRUE	TRUE
chr3	33072597	G	T	ENST00000307363	ENSG00000170266	GLB1	TRUE	TRUE
chr3	33072618	G	C	ENST00000307363	ENSG00000170266	GLB1	TRUE	TRUE
chr3	33072618	G	T	ENST00000307363	ENSG00000170266	GLB1	TRUE	TRUE
chr3	33072632	C	A	ENST00000307363	ENSG00000170266	GLB1	TRUE	TRUE
chr3	33072634	G	C	ENST00000307363	ENSG00000170266	GLB1	TRUE	TRUE
chr3	33072634	G	T	ENST00000307363	ENSG00000170266	GLB1	TRUE	TRUE
chr3	33072639	G	C	ENST00000307363	ENSG00000170266	GLB1	TRUE	TRUE
chr3	33072639	G	T	ENST00000307363	ENSG00000170266	GLB1	TRUE	TRUE
chr3	33072653	G	A	ENST00000307363	ENSG00000170266	GLB1	TRUE	TRUE
chr3	33072662	T	A	ENST00000307363	ENSG00000170266	GLB1	TRUE	TRUE
chr3	33072681	A	C	ENST00000307363	ENSG00000170266	GLB1	TRUE	TRUE
chr3	33072681	A	T	ENST00000307363	ENSG00000170266	GLB1	TRUE	TRUE
chr3	33072692	C	A	ENST00000307363	ENSG00000170266	GLB1	TRUE	TRUE
chr3	33072704	G	A	ENST00000307363	ENSG00000170266	GLB1	TRUE	TRUE
chr3	33072714	C	A	ENST00000307363	ENSG00000170266	GLB1	TRUE	FALSE
chr3	33072714	C	G	ENST00000307363	ENSG00000170266	GLB1	TRUE	FALSE
chr3	33072714	C	T	ENST00000307363	ENSG00000170266	GLB1	TRUE	FALSE
chr3	33072715	T	A	ENST00000307363	ENSG00000170266	GLB1	TRUE	FALSE
chr3	33072715	T	C	ENST00000307363	ENSG00000170266	GLB1	TRUE	FALSE
chr3	33072715	T	G	ENST00000307363	ENSG00000170266	GLB1	TRUE	FALSE
chr3	33092848	G	A	ENST00000342462	ENSG00000188167	TMPPE	FALSE	FALSE
chr3	33092860	C	A	ENST00000342462	ENSG00000188167	TMPPE	FALSE	FALSE
chr3	33092869	C	A	ENST00000342462	ENSG00000188167	TMPPE	FALSE	FALSE
chr3	33092900	G	C	ENST00000342462	ENSG00000188167	TMPPE	FALSE	FALSE
chr3	33092900	G	T	ENST00000342462	ENSG00000188167	TMPPE	FALSE	FALSE
chr3	33092903	G	C	ENST00000342462	ENSG00000188167	TMPPE	FALSE	FALSE
chr3	33092903	G	T	ENST00000342462	ENSG00000188167	TMPPE	FALSE	FALSE
chr3	33092924	A	C	ENST00000342462	ENSG00000188167	TMPPE	FALSE	FALSE
chr3	33092924	A	T	ENST00000342462	ENSG00000188167	TMPPE	FALSE	FALSE
chr3	33092941	G	A	ENST00000342462	ENSG00000188167	TMPPE	FALSE	FALSE
chr3	33092950	G	A	ENST00000342462	ENSG00000188167	TMPPE	FALSE	FALSE
chr3	33092951	G	C	ENST00000342462	ENSG00000188167	TMPPE	FALSE	FALSE
chr3	33092951	G	T	ENST00000342462	ENSG00000188167	TMPPE	FALSE	FALSE
chr3	33092981	A	C	ENST00000342462	ENSG00000188167	TMPPE	FALSE	FALSE
chr3	33092981	A	T	ENST00000342462	ENSG00000188167	TMPPE	FALSE	FALSE
chr3	33092997	A	T	ENST00000342462	ENSG00000188167	TMPPE	FALSE	FALSE
chr3	33093010	G	A	ENST00000342462	ENSG00000188167	TMPPE	FALSE	FALSE
chr3	33093061	G	A	ENST00000342462	ENSG00000188167	TMPPE	FALSE	FALSE
chr3	33093070	T	A	ENST00000342462	ENSG00000188167	TMPPE	FALSE	FALSE
chr3	33093073	T	A	ENST00000342462	ENSG00000188167	TMPPE	FALSE	FALSE
chr3	33093088	G	A	ENST00000342462	ENSG00000188167	TMPPE	FALSE	FALSE
chr3	33093099	A	T	ENST00000342462	ENSG00000188167	TMPPE	FALSE	FALSE
chr3	33093122	G	T	ENST00000342462	ENSG00000188167	TMPPE	FALSE	FALSE
chr3	33093130	C	A	ENST00000342462	ENSG00000188167	TMPPE	FALSE	FALSE
chr3	33093139	T	A	ENST00000342462	ENSG00000188167	TMPPE	FALSE	FALSE
chr3	33093164	G	C	ENST00000342462	ENSG00000188167	TMPPE	FALSE	FALSE
chr3	33093164	G	T	ENST00000342462	ENSG00000188167	TMPPE	FALSE	FALSE
chr3	33093184	C	A	ENST00000342462	ENSG00000188167	TMPPE	FALSE	FALSE
chr3	33093204	A	T	ENST00000342462	ENSG00000188167	TMPPE	FALSE	FALSE
chr3	33093206	G	T	ENST00000342462	ENSG00000188167	TMPPE	FALSE	FALSE
chr3	33093212	C	T	ENST00000342462	ENSG00000188167	TMPPE	FALSE	FALSE
chr3	33093213	C	T	ENST00000342462	ENSG00000188167	TMPPE	FALSE	FALSE
chr3	33093220	C	A	ENST00000342462	ENSG00000188167	TMPPE	FALSE	FALSE
chr3	33093226	C	A	ENST00000342462	ENSG00000188167	TMPPE	FALSE	FALSE
chr3	33093259	G	A	ENST00000342462	ENSG00000188167	TMPPE	FALSE	FALSE
chr3	33093280	T	A	ENST00000342462	ENSG00000188167	TMPPE	FALSE	FALSE
chr3	33093289	C	A	ENST00000342462	ENSG00000188167	TMPPE	FALSE	FALSE
chr3	33093304	G	A	ENST00000342462	ENSG00000188167	TMPPE	FALSE	FALSE
chr3	33093319	C	A	ENST00000342462	ENSG00000188167	TMPPE	FALSE	FALSE
chr3	33093332	C	T	ENST00000342462	ENSG00000188167	TMPPE	FALSE	FALSE
chr3	33093333	C	T	ENST00000342462	ENSG00000188167	TMPPE	FALSE	FALSE
chr3	33093348	G	C	ENST00000342462	ENSG00000188167	TMPPE	FALSE	FALSE
chr3	33093348	G	T	ENST00000342462	ENSG00000188167	TMPPE	FALSE	FALSE
chr3	33093353	G	C	ENST00000342462	ENSG00000188167	TMPPE	FALSE	FALSE
chr3	33093353	G	T	ENST00000342462	ENSG00000188167	TMPPE	FALSE	FALSE
chr3	33093356	G	C	ENST00000342462	ENSG00000188167	TMPPE	FALSE	FALSE
chr3	33093356	G	T	ENST00000342462	ENSG00000188167	TMPPE	FALSE	FALSE
chr3	33093361	C	A	ENST00000342462	ENSG00000188167	TMPPE	FALSE	FALSE
chr3	33093380	G	C	ENST00000342462	ENSG00000188167	TMPPE	FALSE	FALSE
chr3	33093380	G	T	ENST00000342462	ENSG00000188167	TMPPE	FALSE	FALSE
chr3	33093396	G	C	ENST00000342462	ENSG00000188167	TMPPE	FALSE	FALSE
chr3	33093396	G	T	ENST00000342462	ENSG00000188167	TMPPE	FALSE	FALSE
chr3	33093406	G	A	ENST00000342462	ENSG00000188167	TMPPE	FALSE	FALSE
chr3	33093438	G	T	ENST00000342462	ENSG00000188167	TMPPE	FALSE	FALSE
chr3	33093445	C	A	ENST00000342462	ENSG00000188167	TMPPE	FALSE	FALSE
chr3	33093447	G	C	ENST00000342462	ENSG00000188167	TMPPE	FALSE	FALSE
chr3	33093447	G	T	ENST00000342462	ENSG00000188167	TMPPE	FALSE	FALSE
chr3	33093487	C	A	ENST00000342462	ENSG00000188167	TMPPE	FALSE	FALSE
chr3	33093517	C	A	ENST00000342462	ENSG00000188167	TMPPE	FALSE	FALSE
chr3	33093523	T	A	ENST00000342462	ENSG00000188167	TMPPE	FALSE	FALSE
chr3	33093546	A	T	ENST00000342462	ENSG00000188167	TMPPE	FALSE	FALSE
chr3	33093558	G	C	ENST00000342462	ENSG00000188167	TMPPE	FALSE	FALSE
chr3	33093558	G	T	ENST00000342462	ENSG00000188167	TMPPE	FALSE	FALSE
chr3	33093574	T	A	ENST00000342462	ENSG00000188167	TMPPE	FALSE	FALSE
chr3	33093588	G	C	ENST00000342462	ENSG00000188167	TMPPE	FALSE	FALSE
chr3	33093588	G	T	ENST00000342462	ENSG00000188167	TMPPE	FALSE	FALSE
chr3	33093601	G	A	ENST00000342462	ENSG00000188167	TMPPE	FALSE	FALSE
chr3	33093616	C	A	ENST00000342462	ENSG00000188167	TMPPE	FALSE	FALSE
chr3	33093625	T	A	ENST00000342462	ENSG00000188167	TMPPE	FALSE	FALSE
chr3	33093640	G	A	ENST00000342462	ENSG00000188167	TMPPE	FALSE	FALSE
chr3	33093685	C	A	ENST00000342462	ENSG00000188167	TMPPE	FALSE	FALSE
chr3	33093715	T	A	ENST00000342462	ENSG00000188167	TMPPE	FALSE	FALSE
chr3	33093724	T	A	ENST00000342462	ENSG00000188167	TMPPE	FALSE	FALSE
chr3	33093727	C	A	ENST00000342462	ENSG00000188167	TMPPE	FALSE	FALSE
chr3	33093755	C	T	ENST00000342462	ENSG00000188167	TMPPE	FALSE	FALSE
chr3	33093756	C	T	ENST00000342462	ENSG00000188167	TMPPE	FALSE	FALSE
chr3	33093762	A	T	ENST00000342462	ENSG00000188167	TMPPE	FALSE	FALSE
chr3	33093769	G	A	ENST00000342462	ENSG00000188167	TMPPE	FALSE	FALSE
chr3	33093770	G	C	ENST00000342462	ENSG00000188167	TMPPE	FALSE	FALSE
chr3	33093770	G	T	ENST00000342462	ENSG00000188167	TMPPE	FALSE	FALSE
chr3	33093778	G	A	ENST00000342462	ENSG00000188167	TMPPE	FALSE	FALSE
chr3	33093781	C	A	ENST00000342462	ENSG00000188167	TMPPE	FALSE	FALSE
chr3	33093821	G	C	ENST00000342462	ENSG00000188167	TMPPE	FALSE	FALSE
chr3	33093821	G	T	ENST00000342462	ENSG00000188167	TMPPE	FALSE	FALSE
chr3	33093833	G	T	ENST00000342462	ENSG00000188167	TMPPE	FALSE	FALSE
chr3	33093839	G	C	ENST00000342462	ENSG00000188167	TMPPE	FALSE	FALSE
chr3	33093839	G	T	ENST00000342462	ENSG00000188167	TMPPE	FALSE	FALSE
chr3	33093849	A	T	ENST00000342462	ENSG00000188167	TMPPE	FALSE	FALSE
chr3	33093860	A	C	ENST00000342462	ENSG00000188167	TMPPE	FALSE	FALSE
chr3	33093860	A	T	ENST00000342462	ENSG00000188167	TMPPE	FALSE	FALSE
chr3	33093868	C	A	ENST00000342462	ENSG00000188167	TMPPE	FALSE	FALSE
chr3	33093871	C	A	ENST00000342462	ENSG00000188167	TMPPE	FALSE	FALSE
chr3	33093879	A	C	ENST00000342462	ENSG00000188167	TMPPE	FALSE	FALSE
chr3	33093879	A	T	ENST00000342462	ENSG00000188167	TMPPE	FALSE	FALSE
chr3	33093940	T	A	ENST00000342462	ENSG00000188167	TMPPE	FALSE	FALSE
chr3	33093941	C	T	ENST00000342462	ENSG00000188167	TMPPE	FALSE	FALSE
chr3	33093942	C	T	ENST00000342462	ENSG00000188167	TMPPE	FALSE	FALSE
chr3	33093949	G	A	ENST00000342462	ENSG00000188167	TMPPE	FALSE	FALSE
chr3	33093953	A	T	ENST00000342462	ENSG00000188167	TMPPE	FALSE	FALSE
chr3	33093960	G	C	ENST00000342462	ENSG00000188167	TMPPE	FALSE	FALSE
chr3	33093960	G	T	ENST00000342462	ENSG00000188167	TMPPE	FALSE	FALSE
chr3	33093964	C	A	ENST00000342462	ENSG00000188167	TMPPE	FALSE	FALSE
chr3	33093980	G	T	ENST00000342462	ENSG00000188167	TMPPE	FALSE	FALSE
chr3	33094004	C	T	ENST00000342462	ENSG00000188167	TMPPE	FALSE	FALSE
chr3	33094005	C	T	ENST00000342462	ENSG00000188167	TMPPE	FALSE	FALSE
chr3	33094010	G	C	ENST00000342462	ENSG00000188167	TMPPE	FALSE	FALSE
chr3	33094010	G	T	ENST00000342462	ENSG00000188167	TMPPE	FALSE	FALSE
chr3	33094029	A	T	ENST00000342462	ENSG00000188167	TMPPE	FALSE	FALSE
chr3	33094035	G	T	ENST00000342462	ENSG00000188167	TMPPE	FALSE	FALSE
chr3	33094057	G	A	ENST00000342462	ENSG00000188167	TMPPE	FALSE	FALSE
chr3	33094059	A	T	ENST00000342462	ENSG00000188167	TMPPE	FALSE	FALSE
chr3	33094070	C	T	ENST00000342462	ENSG00000188167	TMPPE	FALSE	FALSE
chr3	33094071	C	T	ENST00000342462	ENSG00000188167	TMPPE	FALSE	FALSE
chr3	33094076	C	T	ENST00000342462	ENSG00000188167	TMPPE	FALSE	FALSE
chr3	33094077	C	T	ENST00000342462	ENSG00000188167	TMPPE	FALSE	FALSE
chr3	33094090	C	A	ENST00000342462	ENSG00000188167	TMPPE	FALSE	FALSE
chr3	33094099	C	A	ENST00000342462	ENSG00000188167	TMPPE	FALSE	FALSE
chr3	33094106	A	C	ENST00000342462	ENSG00000188167	TMPPE	FALSE	FALSE
chr3	33094106	A	T	ENST00000342462	ENSG00000188167	TMPPE	FALSE	FALSE
chr3	33094110	G	T	ENST00000342462	ENSG00000188167	TMPPE	FALSE	FALSE
chr3	33094162	T	A	ENST00000342462	ENSG00000188167	TMPPE	FALSE	FALSE
chr3	33094180	G	A	ENST00000342462	ENSG00000188167	TMPPE	FALSE	FALSE
chr3	33094304	C	A	ENST00000342462	ENSG00000188167	TMPPE	FALSE	FALSE
chr3	33094304	C	G	ENST00000342462	ENSG00000188167	TMPPE	FALSE	FALSE
chr3	33094304	C	T	ENST00000342462	ENSG00000188167	TMPPE	FALSE	FALSE
chr3	33094305	T	A	ENST00000342462	ENSG00000188167	TMPPE	FALSE	FALSE
chr3	33094305	T	C	ENST00000342462	ENSG00000188167	TMPPE	FALSE	FALSE
chr3	33094305	T	G	ENST00000342462	ENSG00000188167	TMPPE	FALSE	FALSE
chr3	33096717	A	C	ENST00000342462	ENSG00000188167	TMPPE	FALSE	FALSE
chr3	33096717	A	G	ENST00000342462	ENSG00000188167	TMPPE	FALSE	FALSE
chr3	33096717	A	T	ENST00000342462	ENSG00000188167	TMPPE	FALSE	FALSE
chr3	33096718	C	A	ENST00000342462	ENSG00000188167	TMPPE	FALSE	FALSE
chr3	33096718	C	G	ENST00000342462	ENSG00000188167	TMPPE	FALSE	FALSE
chr3	33096718	C	T	ENST00000342462	ENSG00000188167	TMPPE	FALSE	FALSE
chr3	33097009	A	C	ENST00000307363	ENSG00000170266	GLB1	TRUE	FALSE
chr3	33097009	A	G	ENST00000307363	ENSG00000170266	GLB1	TRUE	FALSE
chr3	33097009	A	T	ENST00000307363	ENSG00000170266	GLB1	TRUE	FALSE
chr3	33097010	C	A	ENST00000307363	ENSG00000170266	GLB1	TRUE	FALSE
chr3	33097010	C	G	ENST00000307363	ENSG00000170266	GLB1	TRUE	FALSE
chr3	33097010	C	T	ENST00000307363	ENSG00000170266	GLB1	TRUE	FALSE
chr3	33097015	A	T	ENST00000307363	ENSG00000170266	GLB1	TRUE	FALSE
chr3	33097051	A	T	ENST00000307363	ENSG00000170266	GLB1	FALSE	FALSE
chr3	33114081	G	T	ENST00000320954	ENSG00000170275	CRTAP	FALSE	FALSE
chr3	33114125	C	A	ENST00000320954	ENSG00000170275	CRTAP	FALSE	FALSE
chr3	33114134	C	A	ENST00000320954	ENSG00000170275	CRTAP	TRUE	FALSE
chr3	33114156	C	T	ENST00000320954	ENSG00000170275	CRTAP	TRUE	TRUE
chr3	33114161	C	A	ENST00000320954	ENSG00000170275	CRTAP	TRUE	TRUE
chr3	33114161	C	G	ENST00000320954	ENSG00000170275	CRTAP	TRUE	TRUE
chr3	33114162	G	T	ENST00000320954	ENSG00000170275	CRTAP	TRUE	TRUE
chr3	33114170	C	A	ENST00000320954	ENSG00000170275	CRTAP	TRUE	TRUE
chr3	33114170	C	G	ENST00000320954	ENSG00000170275	CRTAP	TRUE	TRUE
chr3	33114195	G	T	ENST00000320954	ENSG00000170275	CRTAP	TRUE	TRUE
chr3	33114210	G	T	ENST00000320954	ENSG00000170275	CRTAP	TRUE	TRUE
chr3	33114214	C	A	ENST00000320954	ENSG00000170275	CRTAP	TRUE	TRUE
chr3	33114221	C	A	ENST00000320954	ENSG00000170275	CRTAP	TRUE	TRUE
chr3	33114221	C	G	ENST00000320954	ENSG00000170275	CRTAP	TRUE	TRUE
chr3	33114237	A	T	ENST00000320954	ENSG00000170275	CRTAP	TRUE	TRUE
chr3	33114242	C	A	ENST00000320954	ENSG00000170275	CRTAP	TRUE	TRUE
chr3	33114242	C	G	ENST00000320954	ENSG00000170275	CRTAP	TRUE	TRUE
chr3	33114249	G	T	ENST00000320954	ENSG00000170275	CRTAP	TRUE	TRUE
chr3	33114256	G	A	ENST00000320954	ENSG00000170275	CRTAP	TRUE	TRUE
chr3	33114257	G	A	ENST00000320954	ENSG00000170275	CRTAP	TRUE	TRUE
chr3	33114261	G	T	ENST00000320954	ENSG00000170275	CRTAP	TRUE	TRUE
chr3	33114275	C	A	ENST00000320954	ENSG00000170275	CRTAP	TRUE	TRUE
chr3	33114275	C	G	ENST00000320954	ENSG00000170275	CRTAP	TRUE	TRUE
chr3	33114279	G	T	ENST00000320954	ENSG00000170275	CRTAP	TRUE	TRUE
chr3	33114304	T	A	ENST00000320954	ENSG00000170275	CRTAP	TRUE	TRUE
chr3	33114318	G	T	ENST00000320954	ENSG00000170275	CRTAP	TRUE	TRUE
chr3	33114329	C	A	ENST00000320954	ENSG00000170275	CRTAP	TRUE	TRUE
chr3	33114341	C	A	ENST00000320954	ENSG00000170275	CRTAP	TRUE	TRUE
chr3	33114354	C	T	ENST00000320954	ENSG00000170275	CRTAP	TRUE	TRUE
chr3	33114360	G	T	ENST00000320954	ENSG00000170275	CRTAP	TRUE	TRUE
chr3	33114386	T	A	ENST00000320954	ENSG00000170275	CRTAP	TRUE	TRUE
chr3	33114386	T	G	ENST00000320954	ENSG00000170275	CRTAP	TRUE	TRUE
chr3	33114390	G	T	ENST00000320954	ENSG00000170275	CRTAP	TRUE	TRUE
chr3	33114431	C	A	ENST00000320954	ENSG00000170275	CRTAP	TRUE	TRUE
chr3	33114435	A	T	ENST00000320954	ENSG00000170275	CRTAP	TRUE	TRUE
chr3	33114443	C	A	ENST00000320954	ENSG00000170275	CRTAP	TRUE	TRUE
chr3	33114444	A	T	ENST00000320954	ENSG00000170275	CRTAP	TRUE	TRUE
chr3	33114447	C	T	ENST00000320954	ENSG00000170275	CRTAP	TRUE	TRUE
chr3	33114468	C	T	ENST00000320954	ENSG00000170275	CRTAP	TRUE	TRUE
chr3	33114474	C	T	ENST00000320954	ENSG00000170275	CRTAP	TRUE	TRUE
chr3	33114486	G	T	ENST00000320954	ENSG00000170275	CRTAP	TRUE	TRUE
chr3	33114504	C	T	ENST00000320954	ENSG00000170275	CRTAP	TRUE	TRUE
chr3	33114513	G	T	ENST00000320954	ENSG00000170275	CRTAP	TRUE	TRUE
chr3	33114521	C	A	ENST00000320954	ENSG00000170275	CRTAP	TRUE	TRUE
chr3	33114521	C	G	ENST00000320954	ENSG00000170275	CRTAP	TRUE	TRUE
chr3	33114522	A	T	ENST00000320954	ENSG00000170275	CRTAP	TRUE	TRUE
chr3	33114531	C	T	ENST00000320954	ENSG00000170275	CRTAP	TRUE	TRUE
chr3	33114542	C	A	ENST00000320954	ENSG00000170275	CRTAP	TRUE	TRUE
chr3	33114542	C	G	ENST00000320954	ENSG00000170275	CRTAP	TRUE	TRUE
chr3	33114546	A	T	ENST00000320954	ENSG00000170275	CRTAP	TRUE	TRUE
chr3	33114549	G	A	ENST00000320954	ENSG00000170275	CRTAP	TRUE	FALSE
chr3	33114549	G	C	ENST00000320954	ENSG00000170275	CRTAP	TRUE	FALSE
chr3	33114549	G	T	ENST00000320954	ENSG00000170275	CRTAP	TRUE	FALSE
chr3	33114550	C	A	ENST00000320954	ENSG00000170275	CRTAP	FALSE	FALSE
chr3	33114550	C	G	ENST00000320954	ENSG00000170275	CRTAP	FALSE	FALSE
chr3	33114550	C	T	ENST00000320954	ENSG00000170275	CRTAP	FALSE	FALSE
chr3	33120342	A	C	ENST00000320954	ENSG00000170275	CRTAP	TRUE	FALSE
chr3	33120342	A	G	ENST00000320954	ENSG00000170275	CRTAP	TRUE	FALSE
chr3	33120342	A	T	ENST00000320954	ENSG00000170275	CRTAP	TRUE	FALSE
chr3	33120343	G	A	ENST00000320954	ENSG00000170275	CRTAP	TRUE	FALSE
chr3	33120343	G	C	ENST00000320954	ENSG00000170275	CRTAP	TRUE	FALSE
chr3	33120343	G	T	ENST00000320954	ENSG00000170275	CRTAP	TRUE	FALSE
chr3	33120359	A	T	ENST00000320954	ENSG00000170275	CRTAP	TRUE	TRUE
chr3	33120392	A	T	ENST00000320954	ENSG00000170275	CRTAP	TRUE	TRUE
chr3	33120407	G	T	ENST00000320954	ENSG00000170275	CRTAP	TRUE	TRUE
chr3	33120416	A	T	ENST00000320954	ENSG00000170275	CRTAP	TRUE	TRUE
chr3	33120433	T	A	ENST00000320954	ENSG00000170275	CRTAP	TRUE	TRUE
chr3	33120433	T	G	ENST00000320954	ENSG00000170275	CRTAP	TRUE	TRUE
chr3	33120436	T	A	ENST00000320954	ENSG00000170275	CRTAP	TRUE	TRUE
chr3	33120436	T	G	ENST00000320954	ENSG00000170275	CRTAP	TRUE	TRUE
chr3	33120437	A	T	ENST00000320954	ENSG00000170275	CRTAP	TRUE	TRUE
chr3	33120455	G	T	ENST00000320954	ENSG00000170275	CRTAP	TRUE	TRUE
chr3	33120463	C	A	ENST00000320954	ENSG00000170275	CRTAP	TRUE	TRUE
chr3	33120463	C	G	ENST00000320954	ENSG00000170275	CRTAP	TRUE	TRUE
chr3	33120467	A	T	ENST00000320954	ENSG00000170275	CRTAP	TRUE	TRUE
chr3	33120476	G	T	ENST00000320954	ENSG00000170275	CRTAP	TRUE	TRUE
chr3	33120482	A	T	ENST00000320954	ENSG00000170275	CRTAP	TRUE	TRUE
chr3	33120486	C	A	ENST00000320954	ENSG00000170275	CRTAP	TRUE	TRUE
chr3	33120486	C	G	ENST00000320954	ENSG00000170275	CRTAP	TRUE	TRUE
chr3	33120490	T	A	ENST00000320954	ENSG00000170275	CRTAP	TRUE	TRUE
chr3	33120490	T	G	ENST00000320954	ENSG00000170275	CRTAP	TRUE	TRUE
chr3	33120491	G	T	ENST00000320954	ENSG00000170275	CRTAP	TRUE	TRUE
chr3	33120494	G	A	ENST00000320954	ENSG00000170275	CRTAP	TRUE	FALSE
chr3	33120494	G	C	ENST00000320954	ENSG00000170275	CRTAP	TRUE	FALSE
chr3	33120494	G	T	ENST00000320954	ENSG00000170275	CRTAP	TRUE	FALSE
chr3	33120495	T	A	ENST00000320954	ENSG00000170275	CRTAP	TRUE	FALSE
chr3	33120495	T	C	ENST00000320954	ENSG00000170275	CRTAP	TRUE	FALSE
chr3	33120495	T	G	ENST00000320954	ENSG00000170275	CRTAP	TRUE	FALSE
chr3	33124406	A	C	ENST00000320954	ENSG00000170275	CRTAP	TRUE	FALSE
chr3	33124406	A	G	ENST00000320954	ENSG00000170275	CRTAP	TRUE	FALSE
chr3	33124406	A	T	ENST00000320954	ENSG00000170275	CRTAP	TRUE	FALSE
chr3	33124407	G	A	ENST00000320954	ENSG00000170275	CRTAP	TRUE	FALSE
chr3	33124407	G	C	ENST00000320954	ENSG00000170275	CRTAP	TRUE	FALSE
chr3	33124407	G	T	ENST00000320954	ENSG00000170275	CRTAP	TRUE	FALSE
chr3	33124420	C	T	ENST00000320954	ENSG00000170275	CRTAP	TRUE	TRUE
chr3	33124437	C	A	ENST00000320954	ENSG00000170275	CRTAP	TRUE	TRUE
chr3	33124437	C	G	ENST00000320954	ENSG00000170275	CRTAP	TRUE	TRUE
chr3	33124444	G	T	ENST00000320954	ENSG00000170275	CRTAP	TRUE	TRUE
chr3	33124451	G	A	ENST00000320954	ENSG00000170275	CRTAP	TRUE	TRUE
chr3	33124452	G	A	ENST00000320954	ENSG00000170275	CRTAP	TRUE	TRUE
chr3	33124453	A	T	ENST00000320954	ENSG00000170275	CRTAP	TRUE	TRUE
chr3	33124474	G	T	ENST00000320954	ENSG00000170275	CRTAP	TRUE	TRUE
chr3	33124498	A	T	ENST00000320954	ENSG00000170275	CRTAP	TRUE	TRUE
chr3	33124509	C	A	ENST00000320954	ENSG00000170275	CRTAP	TRUE	TRUE
chr3	33124509	C	G	ENST00000320954	ENSG00000170275	CRTAP	TRUE	TRUE
chr3	33124510	G	T	ENST00000320954	ENSG00000170275	CRTAP	TRUE	TRUE
chr3	33124515	T	A	ENST00000320954	ENSG00000170275	CRTAP	TRUE	TRUE
chr3	33124527	C	A	ENST00000320954	ENSG00000170275	CRTAP	TRUE	TRUE
chr3	33124528	G	T	ENST00000320954	ENSG00000170275	CRTAP	TRUE	TRUE
chr3	33124540	G	T	ENST00000320954	ENSG00000170275	CRTAP	TRUE	TRUE
chr3	33124546	A	T	ENST00000320954	ENSG00000170275	CRTAP	TRUE	TRUE
chr3	33124555	A	T	ENST00000320954	ENSG00000170275	CRTAP	TRUE	TRUE
chr3	33124566	C	A	ENST00000320954	ENSG00000170275	CRTAP	TRUE	TRUE
chr3	33124566	C	G	ENST00000320954	ENSG00000170275	CRTAP	TRUE	TRUE
chr3	33124580	G	A	ENST00000320954	ENSG00000170275	CRTAP	TRUE	FALSE
chr3	33124580	G	C	ENST00000320954	ENSG00000170275	CRTAP	TRUE	FALSE
chr3	33124580	G	T	ENST00000320954	ENSG00000170275	CRTAP	TRUE	FALSE
chr3	33124581	T	A	ENST00000320954	ENSG00000170275	CRTAP	TRUE	FALSE
chr3	33124581	T	C	ENST00000320954	ENSG00000170275	CRTAP	TRUE	FALSE
chr3	33124581	T	G	ENST00000320954	ENSG00000170275	CRTAP	TRUE	FALSE
chr3	33129937	A	C	ENST00000320954	ENSG00000170275	CRTAP	TRUE	FALSE
chr3	33129937	A	G	ENST00000320954	ENSG00000170275	CRTAP	TRUE	FALSE
chr3	33129937	A	T	ENST00000320954	ENSG00000170275	CRTAP	TRUE	FALSE
chr3	33129938	G	A	ENST00000320954	ENSG00000170275	CRTAP	TRUE	FALSE
chr3	33129938	G	C	ENST00000320954	ENSG00000170275	CRTAP	TRUE	FALSE
chr3	33129938	G	T	ENST00000320954	ENSG00000170275	CRTAP	TRUE	FALSE
chr3	33129946	T	A	ENST00000320954	ENSG00000170275	CRTAP	TRUE	TRUE
chr3	33129946	T	G	ENST00000320954	ENSG00000170275	CRTAP	TRUE	TRUE
chr3	33129950	G	T	ENST00000320954	ENSG00000170275	CRTAP	TRUE	TRUE
chr3	33129959	G	T	ENST00000320954	ENSG00000170275	CRTAP	TRUE	TRUE
chr3	33129964	C	A	ENST00000320954	ENSG00000170275	CRTAP	TRUE	TRUE
chr3	33129965	A	T	ENST00000320954	ENSG00000170275	CRTAP	TRUE	TRUE
chr3	33129971	C	T	ENST00000320954	ENSG00000170275	CRTAP	TRUE	TRUE
chr3	33129976	T	A	ENST00000320954	ENSG00000170275	CRTAP	TRUE	TRUE
chr3	33129977	G	T	ENST00000320954	ENSG00000170275	CRTAP	TRUE	TRUE
chr3	33129980	G	T	ENST00000320954	ENSG00000170275	CRTAP	TRUE	TRUE
chr3	33130001	G	T	ENST00000320954	ENSG00000170275	CRTAP	TRUE	TRUE
chr3	33130009	T	A	ENST00000320954	ENSG00000170275	CRTAP	TRUE	TRUE
chr3	33130009	T	G	ENST00000320954	ENSG00000170275	CRTAP	TRUE	TRUE
chr3	33130016	G	T	ENST00000320954	ENSG00000170275	CRTAP	TRUE	TRUE
chr3	33130019	A	T	ENST00000320954	ENSG00000170275	CRTAP	TRUE	TRUE
chr3	33130039	T	A	ENST00000320954	ENSG00000170275	CRTAP	TRUE	TRUE
chr3	33130039	T	G	ENST00000320954	ENSG00000170275	CRTAP	TRUE	TRUE
chr3	33130045	C	A	ENST00000320954	ENSG00000170275	CRTAP	TRUE	TRUE
chr3	33130045	C	G	ENST00000320954	ENSG00000170275	CRTAP	TRUE	TRUE
chr3	33130047	T	A	ENST00000320954	ENSG00000170275	CRTAP	TRUE	TRUE
chr3	33130049	C	T	ENST00000320954	ENSG00000170275	CRTAP	TRUE	TRUE
chr3	33130060	T	A	ENST00000320954	ENSG00000170275	CRTAP	TRUE	TRUE
chr3	33130060	T	G	ENST00000320954	ENSG00000170275	CRTAP	TRUE	TRUE
chr3	33130063	T	A	ENST00000320954	ENSG00000170275	CRTAP	TRUE	TRUE
chr3	33130063	T	G	ENST00000320954	ENSG00000170275	CRTAP	TRUE	TRUE
chr3	33130064	A	T	ENST00000320954	ENSG00000170275	CRTAP	TRUE	TRUE
chr3	33130068	G	A	ENST00000320954	ENSG00000170275	CRTAP	TRUE	TRUE
chr3	33130068	G	C	ENST00000320954	ENSG00000170275	CRTAP	TRUE	TRUE
chr3	33130068	G	T	ENST00000320954	ENSG00000170275	CRTAP	TRUE	TRUE
chr3	33130069	T	A	ENST00000320954	ENSG00000170275	CRTAP	TRUE	TRUE
chr3	33130069	T	C	ENST00000320954	ENSG00000170275	CRTAP	TRUE	FALSE
chr3	33130069	T	G	ENST00000320954	ENSG00000170275	CRTAP	TRUE	TRUE
chr3	33132553	A	C	ENST00000320954	ENSG00000170275	CRTAP	TRUE	FALSE
chr3	33132553	A	G	ENST00000320954	ENSG00000170275	CRTAP	TRUE	FALSE
chr3	33132553	A	T	ENST00000320954	ENSG00000170275	CRTAP	TRUE	FALSE
chr3	33132554	G	A	ENST00000320954	ENSG00000170275	CRTAP	TRUE	FALSE
chr3	33132554	G	C	ENST00000320954	ENSG00000170275	CRTAP	TRUE	FALSE
chr3	33132554	G	T	ENST00000320954	ENSG00000170275	CRTAP	TRUE	FALSE
chr3	33132555	T	A	ENST00000320954	ENSG00000170275	CRTAP	TRUE	TRUE
chr3	33132566	A	T	ENST00000320954	ENSG00000170275	CRTAP	TRUE	TRUE
chr3	33132583	T	A	ENST00000320954	ENSG00000170275	CRTAP	TRUE	TRUE
chr3	33132595	T	A	ENST00000320954	ENSG00000170275	CRTAP	TRUE	TRUE
chr3	33132595	T	G	ENST00000320954	ENSG00000170275	CRTAP	TRUE	TRUE
chr3	33132608	C	T	ENST00000320954	ENSG00000170275	CRTAP	TRUE	TRUE
chr3	33132617	A	T	ENST00000320954	ENSG00000170275	CRTAP	TRUE	TRUE
chr3	33132626	C	T	ENST00000320954	ENSG00000170275	CRTAP	TRUE	TRUE
chr3	33132629	C	T	ENST00000320954	ENSG00000170275	CRTAP	TRUE	TRUE
chr3	33132643	T	A	ENST00000320954	ENSG00000170275	CRTAP	TRUE	TRUE
chr3	33132643	T	G	ENST00000320954	ENSG00000170275	CRTAP	TRUE	TRUE
chr3	33132646	C	A	ENST00000320954	ENSG00000170275	CRTAP	TRUE	TRUE
chr3	33132646	C	G	ENST00000320954	ENSG00000170275	CRTAP	TRUE	TRUE
chr3	33132647	C	T	ENST00000320954	ENSG00000170275	CRTAP	TRUE	TRUE
chr3	33132652	C	A	ENST00000320954	ENSG00000170275	CRTAP	TRUE	TRUE
chr3	33132652	C	G	ENST00000320954	ENSG00000170275	CRTAP	TRUE	TRUE
chr3	33132666	G	A	ENST00000320954	ENSG00000170275	CRTAP	TRUE	TRUE
chr3	33132667	G	A	ENST00000320954	ENSG00000170275	CRTAP	TRUE	TRUE
chr3	33132675	C	A	ENST00000320954	ENSG00000170275	CRTAP	TRUE	TRUE
chr3	33132680	G	T	ENST00000320954	ENSG00000170275	CRTAP	TRUE	TRUE
chr3	33132689	C	T	ENST00000320954	ENSG00000170275	CRTAP	TRUE	TRUE
chr3	33132695	A	T	ENST00000320954	ENSG00000170275	CRTAP	TRUE	TRUE
chr3	33132701	G	A	ENST00000320954	ENSG00000170275	CRTAP	TRUE	FALSE
chr3	33132701	G	C	ENST00000320954	ENSG00000170275	CRTAP	TRUE	FALSE
chr3	33132701	G	T	ENST00000320954	ENSG00000170275	CRTAP	TRUE	FALSE
chr3	33132702	T	A	ENST00000320954	ENSG00000170275	CRTAP	TRUE	FALSE
chr3	33132702	T	C	ENST00000320954	ENSG00000170275	CRTAP	TRUE	FALSE
chr3	33132702	T	G	ENST00000320954	ENSG00000170275	CRTAP	TRUE	FALSE
chr3	33134180	A	C	ENST00000320954	ENSG00000170275	CRTAP	TRUE	FALSE
chr3	33134180	A	G	ENST00000320954	ENSG00000170275	CRTAP	TRUE	FALSE
chr3	33134180	A	T	ENST00000320954	ENSG00000170275	CRTAP	TRUE	FALSE
chr3	33134181	G	A	ENST00000320954	ENSG00000170275	CRTAP	TRUE	FALSE
chr3	33134181	G	C	ENST00000320954	ENSG00000170275	CRTAP	TRUE	FALSE
chr3	33134181	G	T	ENST00000320954	ENSG00000170275	CRTAP	TRUE	FALSE
chr3	33134182	G	T	ENST00000320954	ENSG00000170275	CRTAP	TRUE	TRUE
chr3	33134191	C	T	ENST00000320954	ENSG00000170275	CRTAP	TRUE	TRUE
chr3	33134215	C	T	ENST00000320954	ENSG00000170275	CRTAP	FALSE	FALSE
chr3	33134218	A	T	ENST00000320954	ENSG00000170275	CRTAP	FALSE	FALSE
chr3	33134221	G	T	ENST00000320954	ENSG00000170275	CRTAP	FALSE	FALSE
chr3	33134229	T	A	ENST00000320954	ENSG00000170275	CRTAP	FALSE	FALSE
chr3	33134229	T	G	ENST00000320954	ENSG00000170275	CRTAP	FALSE	FALSE
chr3	33134239	A	T	ENST00000320954	ENSG00000170275	CRTAP	FALSE	FALSE
chr3	33134242	G	T	ENST00000320954	ENSG00000170275	CRTAP	FALSE	FALSE
chr3	33134263	G	T	ENST00000320954	ENSG00000170275	CRTAP	FALSE	FALSE
chr3	33134266	G	A	ENST00000320954	ENSG00000170275	CRTAP	TRUE	FALSE
chr3	33134266	G	C	ENST00000320954	ENSG00000170275	CRTAP	TRUE	FALSE
chr3	33134266	G	T	ENST00000320954	ENSG00000170275	CRTAP	TRUE	FALSE
chr3	33134267	T	A	ENST00000320954	ENSG00000170275	CRTAP	TRUE	FALSE
chr3	33134267	T	C	ENST00000320954	ENSG00000170275	CRTAP	FALSE	FALSE
chr3	33134267	T	G	ENST00000320954	ENSG00000170275	CRTAP	TRUE	FALSE
chr3	33142393	A	C	ENST00000320954	ENSG00000170275	CRTAP	TRUE	FALSE
chr3	33142393	A	G	ENST00000320954	ENSG00000170275	CRTAP	TRUE	FALSE
chr3	33142393	A	T	ENST00000320954	ENSG00000170275	CRTAP	TRUE	FALSE
chr3	33142394	G	A	ENST00000320954	ENSG00000170275	CRTAP	TRUE	FALSE
chr3	33142394	G	C	ENST00000320954	ENSG00000170275	CRTAP	TRUE	FALSE
chr3	33142394	G	T	ENST00000320954	ENSG00000170275	CRTAP	TRUE	FALSE
chr3	33142395	G	T	ENST00000320954	ENSG00000170275	CRTAP	FALSE	FALSE
chr3	33142398	G	T	ENST00000320954	ENSG00000170275	CRTAP	FALSE	FALSE
chr3	33142407	G	T	ENST00000320954	ENSG00000170275	CRTAP	FALSE	FALSE
chr3	33142412	T	A	ENST00000320954	ENSG00000170275	CRTAP	FALSE	FALSE
chr3	33142412	T	G	ENST00000320954	ENSG00000170275	CRTAP	FALSE	FALSE
chr3	33142426	T	A	ENST00000320954	ENSG00000170275	CRTAP	FALSE	FALSE
chr3	33142428	G	T	ENST00000320954	ENSG00000170275	CRTAP	FALSE	FALSE
chr3	33142434	G	T	ENST00000320954	ENSG00000170275	CRTAP	FALSE	FALSE
chr3	33142437	G	T	ENST00000320954	ENSG00000170275	CRTAP	FALSE	FALSE
chr3	33152750	T	A	ENST00000309558	ENSG00000173705	SUSD5	FALSE	FALSE
chr3	33152753	C	A	ENST00000309558	ENSG00000173705	SUSD5	FALSE	FALSE
chr3	33152759	C	A	ENST00000309558	ENSG00000173705	SUSD5	FALSE	FALSE
chr3	33152765	G	A	ENST00000309558	ENSG00000173705	SUSD5	FALSE	FALSE
chr3	33152768	G	A	ENST00000309558	ENSG00000173705	SUSD5	FALSE	FALSE
chr3	33152772	G	C	ENST00000309558	ENSG00000173705	SUSD5	FALSE	FALSE
chr3	33152772	G	T	ENST00000309558	ENSG00000173705	SUSD5	FALSE	FALSE
chr3	33152786	G	A	ENST00000309558	ENSG00000173705	SUSD5	FALSE	FALSE
chr3	33152792	G	A	ENST00000309558	ENSG00000173705	SUSD5	FALSE	FALSE
chr3	33152807	T	A	ENST00000309558	ENSG00000173705	SUSD5	FALSE	FALSE
chr3	33152808	G	C	ENST00000309558	ENSG00000173705	SUSD5	FALSE	FALSE
chr3	33152808	G	T	ENST00000309558	ENSG00000173705	SUSD5	FALSE	FALSE
chr3	33152822	T	A	ENST00000309558	ENSG00000173705	SUSD5	FALSE	FALSE
chr3	33152828	G	A	ENST00000309558	ENSG00000173705	SUSD5	FALSE	FALSE
chr3	33152829	G	T	ENST00000309558	ENSG00000173705	SUSD5	FALSE	FALSE
chr3	33152834	T	A	ENST00000309558	ENSG00000173705	SUSD5	FALSE	FALSE
chr3	33152838	G	C	ENST00000309558	ENSG00000173705	SUSD5	FALSE	FALSE
chr3	33152838	G	T	ENST00000309558	ENSG00000173705	SUSD5	FALSE	FALSE
chr3	33152844	C	T	ENST00000309558	ENSG00000173705	SUSD5	FALSE	FALSE
chr3	33152845	C	T	ENST00000309558	ENSG00000173705	SUSD5	FALSE	FALSE
chr3	33152880	G	T	ENST00000309558	ENSG00000173705	SUSD5	FALSE	FALSE
chr3	33152918	T	A	ENST00000309558	ENSG00000173705	SUSD5	FALSE	FALSE
chr3	33152931	A	T	ENST00000309558	ENSG00000173705	SUSD5	FALSE	FALSE
chr3	33152936	C	A	ENST00000309558	ENSG00000173705	SUSD5	FALSE	FALSE
chr3	33152946	A	T	ENST00000309558	ENSG00000173705	SUSD5	FALSE	FALSE
chr3	33152950	G	T	ENST00000309558	ENSG00000173705	SUSD5	FALSE	FALSE
chr3	33152954	C	A	ENST00000309558	ENSG00000173705	SUSD5	FALSE	FALSE
chr3	33152956	A	T	ENST00000309558	ENSG00000173705	SUSD5	FALSE	FALSE
chr3	33152972	C	A	ENST00000309558	ENSG00000173705	SUSD5	FALSE	FALSE
chr3	33152975	C	A	ENST00000309558	ENSG00000173705	SUSD5	FALSE	FALSE
chr3	33152999	C	A	ENST00000309558	ENSG00000173705	SUSD5	FALSE	FALSE
chr3	33153002	G	A	ENST00000309558	ENSG00000173705	SUSD5	FALSE	FALSE
chr3	33153005	C	A	ENST00000309558	ENSG00000173705	SUSD5	FALSE	FALSE
chr3	33153017	C	A	ENST00000309558	ENSG00000173705	SUSD5	FALSE	FALSE
chr3	33153027	G	C	ENST00000309558	ENSG00000173705	SUSD5	FALSE	FALSE
chr3	33153027	G	T	ENST00000309558	ENSG00000173705	SUSD5	FALSE	FALSE
chr3	33153044	G	A	ENST00000309558	ENSG00000173705	SUSD5	FALSE	FALSE
chr3	33153050	C	A	ENST00000309558	ENSG00000173705	SUSD5	FALSE	FALSE
chr3	33153065	C	A	ENST00000309558	ENSG00000173705	SUSD5	FALSE	FALSE
chr3	33153077	G	A	ENST00000309558	ENSG00000173705	SUSD5	FALSE	FALSE
chr3	33153097	G	C	ENST00000309558	ENSG00000173705	SUSD5	FALSE	FALSE
chr3	33153097	G	T	ENST00000309558	ENSG00000173705	SUSD5	FALSE	FALSE
chr3	33153119	G	A	ENST00000309558	ENSG00000173705	SUSD5	FALSE	FALSE
chr3	33153122	T	A	ENST00000309558	ENSG00000173705	SUSD5	FALSE	FALSE
chr3	33153139	A	C	ENST00000309558	ENSG00000173705	SUSD5	FALSE	FALSE
chr3	33153139	A	T	ENST00000309558	ENSG00000173705	SUSD5	FALSE	FALSE
chr3	33153146	C	A	ENST00000309558	ENSG00000173705	SUSD5	FALSE	FALSE
chr3	33153167	C	A	ENST00000309558	ENSG00000173705	SUSD5	FALSE	FALSE
chr3	33153168	A	C	ENST00000309558	ENSG00000173705	SUSD5	FALSE	FALSE
chr3	33153168	A	T	ENST00000309558	ENSG00000173705	SUSD5	FALSE	FALSE
chr3	33153194	C	A	ENST00000309558	ENSG00000173705	SUSD5	FALSE	FALSE
chr3	33153197	C	A	ENST00000309558	ENSG00000173705	SUSD5	FALSE	FALSE
chr3	33153209	T	A	ENST00000309558	ENSG00000173705	SUSD5	FALSE	FALSE
chr3	33153210	C	T	ENST00000309558	ENSG00000173705	SUSD5	FALSE	FALSE
chr3	33153211	C	T	ENST00000309558	ENSG00000173705	SUSD5	FALSE	FALSE
chr3	33153223	G	C	ENST00000309558	ENSG00000173705	SUSD5	FALSE	FALSE
chr3	33153223	G	T	ENST00000309558	ENSG00000173705	SUSD5	FALSE	FALSE
chr3	33153227	G	A	ENST00000309558	ENSG00000173705	SUSD5	FALSE	FALSE
chr3	33153228	G	C	ENST00000309558	ENSG00000173705	SUSD5	FALSE	FALSE
chr3	33153228	G	T	ENST00000309558	ENSG00000173705	SUSD5	FALSE	FALSE
chr3	33153233	T	A	ENST00000309558	ENSG00000173705	SUSD5	FALSE	FALSE
chr3	33153238	A	T	ENST00000309558	ENSG00000173705	SUSD5	FALSE	FALSE
chr3	33153260	C	A	ENST00000309558	ENSG00000173705	SUSD5	FALSE	FALSE
chr3	33153266	C	A	ENST00000309558	ENSG00000173705	SUSD5	FALSE	FALSE
chr3	33153284	T	A	ENST00000309558	ENSG00000173705	SUSD5	FALSE	FALSE
chr3	33153292	A	T	ENST00000309558	ENSG00000173705	SUSD5	FALSE	FALSE
chr3	33153299	C	A	ENST00000309558	ENSG00000173705	SUSD5	FALSE	FALSE
chr3	33153314	G	A	ENST00000309558	ENSG00000173705	SUSD5	FALSE	FALSE
chr3	33153328	G	C	ENST00000309558	ENSG00000173705	SUSD5	FALSE	FALSE
chr3	33153328	G	T	ENST00000309558	ENSG00000173705	SUSD5	FALSE	FALSE
chr3	33153347	C	A	ENST00000309558	ENSG00000173705	SUSD5	FALSE	FALSE
chr3	33153371	T	A	ENST00000309558	ENSG00000173705	SUSD5	FALSE	FALSE
chr3	33153377	T	A	ENST00000309558	ENSG00000173705	SUSD5	FALSE	FALSE
chr3	33153380	T	A	ENST00000309558	ENSG00000173705	SUSD5	FALSE	FALSE
chr3	33153386	C	A	ENST00000309558	ENSG00000173705	SUSD5	FALSE	FALSE
chr3	33153401	G	A	ENST00000309558	ENSG00000173705	SUSD5	FALSE	FALSE
chr3	33153425	C	A	ENST00000309558	ENSG00000173705	SUSD5	FALSE	FALSE
chr3	33153439	G	C	ENST00000309558	ENSG00000173705	SUSD5	FALSE	FALSE
chr3	33153439	G	T	ENST00000309558	ENSG00000173705	SUSD5	FALSE	FALSE
chr3	33153452	T	A	ENST00000309558	ENSG00000173705	SUSD5	FALSE	FALSE
chr3	33153464	C	A	ENST00000309558	ENSG00000173705	SUSD5	FALSE	FALSE
chr3	33153467	C	A	ENST00000309558	ENSG00000173705	SUSD5	FALSE	FALSE
chr3	33153470	C	A	ENST00000309558	ENSG00000173705	SUSD5	FALSE	FALSE
chr3	33153473	C	A	ENST00000309558	ENSG00000173705	SUSD5	FALSE	FALSE
chr3	33153479	C	A	ENST00000309558	ENSG00000173705	SUSD5	FALSE	FALSE
chr3	33153485	T	A	ENST00000309558	ENSG00000173705	SUSD5	FALSE	FALSE
chr3	33153489	C	T	ENST00000309558	ENSG00000173705	SUSD5	FALSE	FALSE
chr3	33153490	C	T	ENST00000309558	ENSG00000173705	SUSD5	FALSE	FALSE
chr3	33153500	C	A	ENST00000309558	ENSG00000173705	SUSD5	FALSE	FALSE
chr3	33153510	G	C	ENST00000309558	ENSG00000173705	SUSD5	FALSE	FALSE
chr3	33153510	G	T	ENST00000309558	ENSG00000173705	SUSD5	FALSE	FALSE
chr3	33153520	A	C	ENST00000309558	ENSG00000173705	SUSD5	FALSE	FALSE
chr3	33153520	A	T	ENST00000309558	ENSG00000173705	SUSD5	FALSE	FALSE
chr3	33153522	C	T	ENST00000309558	ENSG00000173705	SUSD5	FALSE	FALSE
chr3	33153523	C	T	ENST00000309558	ENSG00000173705	SUSD5	FALSE	FALSE
chr3	33153530	C	A	ENST00000309558	ENSG00000173705	SUSD5	FALSE	FALSE
chr3	33153557	C	A	ENST00000309558	ENSG00000173705	SUSD5	FALSE	FALSE
chr3	33153563	T	A	ENST00000309558	ENSG00000173705	SUSD5	FALSE	FALSE
chr3	33153575	T	A	ENST00000309558	ENSG00000173705	SUSD5	FALSE	FALSE
chr3	33153592	G	T	ENST00000309558	ENSG00000173705	SUSD5	FALSE	FALSE
chr3	33153612	G	C	ENST00000309558	ENSG00000173705	SUSD5	FALSE	FALSE
chr3	33153612	G	T	ENST00000309558	ENSG00000173705	SUSD5	FALSE	FALSE
chr3	33153623	T	A	ENST00000309558	ENSG00000173705	SUSD5	FALSE	FALSE
chr3	33153629	C	A	ENST00000309558	ENSG00000173705	SUSD5	FALSE	FALSE
chr3	33153635	C	A	ENST00000309558	ENSG00000173705	SUSD5	FALSE	FALSE
chr3	33153646	A	T	ENST00000309558	ENSG00000173705	SUSD5	FALSE	FALSE
chr3	33153650	T	A	ENST00000309558	ENSG00000173705	SUSD5	FALSE	FALSE
chr3	33153671	C	A	ENST00000309558	ENSG00000173705	SUSD5	FALSE	FALSE
chr3	33153683	G	A	ENST00000309558	ENSG00000173705	SUSD5	FALSE	FALSE
chr3	33153686	T	A	ENST00000309558	ENSG00000173705	SUSD5	FALSE	FALSE
chr3	33153689	T	A	ENST00000309558	ENSG00000173705	SUSD5	FALSE	FALSE
chr3	33153707	C	A	ENST00000309558	ENSG00000173705	SUSD5	FALSE	FALSE
chr3	33153710	T	A	ENST00000309558	ENSG00000173705	SUSD5	FALSE	FALSE
chr3	33153713	C	A	ENST00000309558	ENSG00000173705	SUSD5	FALSE	FALSE
chr3	33153715	A	T	ENST00000309558	ENSG00000173705	SUSD5	FALSE	FALSE
chr3	33153725	T	A	ENST00000309558	ENSG00000173705	SUSD5	FALSE	FALSE
chr3	33153737	C	A	ENST00000309558	ENSG00000173705	SUSD5	FALSE	FALSE
chr3	33153747	C	T	ENST00000309558	ENSG00000173705	SUSD5	FALSE	FALSE
chr3	33153748	C	T	ENST00000309558	ENSG00000173705	SUSD5	FALSE	FALSE
chr3	33153754	A	T	ENST00000309558	ENSG00000173705	SUSD5	FALSE	FALSE
chr3	33153761	T	A	ENST00000309558	ENSG00000173705	SUSD5	FALSE	FALSE
chr3	33153764	G	A	ENST00000309558	ENSG00000173705	SUSD5	FALSE	FALSE
chr3	33153775	G	C	ENST00000309558	ENSG00000173705	SUSD5	FALSE	FALSE
chr3	33153775	G	T	ENST00000309558	ENSG00000173705	SUSD5	FALSE	FALSE
chr3	33153779	C	A	ENST00000309558	ENSG00000173705	SUSD5	FALSE	FALSE
chr3	33153784	G	C	ENST00000309558	ENSG00000173705	SUSD5	FALSE	FALSE
chr3	33153784	G	T	ENST00000309558	ENSG00000173705	SUSD5	FALSE	FALSE
chr3	33153817	A	T	ENST00000309558	ENSG00000173705	SUSD5	FALSE	FALSE
chr3	33153842	T	A	ENST00000309558	ENSG00000173705	SUSD5	FALSE	FALSE
chr3	33153860	C	A	ENST00000309558	ENSG00000173705	SUSD5	FALSE	FALSE
chr3	33153863	T	A	ENST00000309558	ENSG00000173705	SUSD5	FALSE	FALSE
chr3	33153893	G	A	ENST00000309558	ENSG00000173705	SUSD5	FALSE	FALSE
chr3	33153896	T	A	ENST00000309558	ENSG00000173705	SUSD5	FALSE	FALSE
chr3	33153905	C	A	ENST00000309558	ENSG00000173705	SUSD5	FALSE	FALSE
chr3	33153908	C	A	ENST00000309558	ENSG00000173705	SUSD5	FALSE	FALSE
chr3	33153920	C	A	ENST00000309558	ENSG00000173705	SUSD5	FALSE	FALSE
chr3	33153923	G	A	ENST00000309558	ENSG00000173705	SUSD5	FALSE	FALSE
chr3	33153935	C	A	ENST00000309558	ENSG00000173705	SUSD5	FALSE	FALSE
chr3	33153944	C	A	ENST00000309558	ENSG00000173705	SUSD5	FALSE	FALSE
chr3	33153959	C	A	ENST00000309558	ENSG00000173705	SUSD5	FALSE	FALSE
chr3	33153968	C	A	ENST00000309558	ENSG00000173705	SUSD5	FALSE	FALSE
chr3	33153971	T	A	ENST00000309558	ENSG00000173705	SUSD5	FALSE	FALSE
chr3	33153976	G	C	ENST00000309558	ENSG00000173705	SUSD5	FALSE	FALSE
chr3	33153976	G	T	ENST00000309558	ENSG00000173705	SUSD5	FALSE	FALSE
chr3	33153986	T	A	ENST00000309558	ENSG00000173705	SUSD5	FALSE	FALSE
chr3	33154007	C	A	ENST00000309558	ENSG00000173705	SUSD5	FALSE	FALSE
chr3	33154008	A	C	ENST00000309558	ENSG00000173705	SUSD5	FALSE	FALSE
chr3	33154008	A	T	ENST00000309558	ENSG00000173705	SUSD5	FALSE	FALSE
chr3	33154025	C	A	ENST00000309558	ENSG00000173705	SUSD5	FALSE	FALSE
chr3	33154031	C	A	ENST00000309558	ENSG00000173705	SUSD5	FALSE	FALSE
chr3	33154034	C	A	ENST00000309558	ENSG00000173705	SUSD5	TRUE	FALSE
chr3	33154034	C	G	ENST00000309558	ENSG00000173705	SUSD5	TRUE	FALSE
chr3	33154034	C	T	ENST00000309558	ENSG00000173705	SUSD5	TRUE	FALSE
chr3	33154035	T	A	ENST00000309558	ENSG00000173705	SUSD5	TRUE	FALSE
chr3	33154035	T	C	ENST00000309558	ENSG00000173705	SUSD5	TRUE	FALSE
chr3	33154035	T	G	ENST00000309558	ENSG00000173705	SUSD5	TRUE	FALSE
chr3	33174884	A	C	ENST00000309558	ENSG00000173705	SUSD5	TRUE	FALSE
chr3	33174884	A	G	ENST00000309558	ENSG00000173705	SUSD5	TRUE	FALSE
chr3	33174884	A	T	ENST00000309558	ENSG00000173705	SUSD5	TRUE	FALSE
chr3	33174885	C	A	ENST00000309558	ENSG00000173705	SUSD5	TRUE	FALSE
chr3	33174885	C	G	ENST00000309558	ENSG00000173705	SUSD5	TRUE	FALSE
chr3	33174885	C	T	ENST00000309558	ENSG00000173705	SUSD5	TRUE	FALSE
chr3	33174889	T	A	ENST00000309558	ENSG00000173705	SUSD5	FALSE	FALSE
chr3	33174893	A	T	ENST00000309558	ENSG00000173705	SUSD5	FALSE	FALSE
chr3	33174901	G	A	ENST00000309558	ENSG00000173705	SUSD5	FALSE	FALSE
chr3	33174911	G	C	ENST00000309558	ENSG00000173705	SUSD5	FALSE	FALSE
chr3	33174911	G	T	ENST00000309558	ENSG00000173705	SUSD5	FALSE	FALSE
chr3	33174914	C	T	ENST00000309558	ENSG00000173705	SUSD5	FALSE	FALSE
chr3	33174915	C	T	ENST00000309558	ENSG00000173705	SUSD5	FALSE	FALSE
chr3	33174919	C	A	ENST00000309558	ENSG00000173705	SUSD5	FALSE	FALSE
chr3	33174923	A	T	ENST00000309558	ENSG00000173705	SUSD5	FALSE	FALSE
chr3	33174932	A	T	ENST00000309558	ENSG00000173705	SUSD5	FALSE	FALSE
chr3	33174939	A	T	ENST00000309558	ENSG00000173705	SUSD5	TRUE	TRUE
chr3	33174955	C	A	ENST00000309558	ENSG00000173705	SUSD5	TRUE	TRUE
chr3	33174983	A	T	ENST00000309558	ENSG00000173705	SUSD5	TRUE	TRUE
chr3	33174989	G	C	ENST00000309558	ENSG00000173705	SUSD5	TRUE	TRUE
chr3	33174989	G	T	ENST00000309558	ENSG00000173705	SUSD5	TRUE	TRUE
chr3	33175000	C	A	ENST00000309558	ENSG00000173705	SUSD5	TRUE	TRUE
chr3	33175012	C	A	ENST00000309558	ENSG00000173705	SUSD5	TRUE	TRUE
chr3	33175014	A	T	ENST00000309558	ENSG00000173705	SUSD5	TRUE	TRUE
chr3	33175030	G	A	ENST00000309558	ENSG00000173705	SUSD5	TRUE	TRUE
chr3	33175050	G	T	ENST00000309558	ENSG00000173705	SUSD5	TRUE	TRUE
chr3	33175063	C	A	ENST00000309558	ENSG00000173705	SUSD5	TRUE	TRUE
chr3	33175064	A	T	ENST00000309558	ENSG00000173705	SUSD5	TRUE	TRUE
chr3	33175072	T	A	ENST00000309558	ENSG00000173705	SUSD5	TRUE	TRUE
chr3	33175075	C	A	ENST00000309558	ENSG00000173705	SUSD5	TRUE	FALSE
chr3	33175075	C	G	ENST00000309558	ENSG00000173705	SUSD5	TRUE	FALSE
chr3	33175075	C	T	ENST00000309558	ENSG00000173705	SUSD5	TRUE	FALSE
chr3	33175076	T	A	ENST00000309558	ENSG00000173705	SUSD5	TRUE	FALSE
chr3	33175076	T	C	ENST00000309558	ENSG00000173705	SUSD5	TRUE	FALSE
chr3	33175076	T	G	ENST00000309558	ENSG00000173705	SUSD5	TRUE	FALSE
chr3	33207806	A	C	ENST00000309558	ENSG00000173705	SUSD5	TRUE	FALSE
chr3	33207806	A	G	ENST00000309558	ENSG00000173705	SUSD5	TRUE	FALSE
chr3	33207806	A	T	ENST00000309558	ENSG00000173705	SUSD5	TRUE	FALSE
chr3	33207807	C	A	ENST00000309558	ENSG00000173705	SUSD5	TRUE	FALSE
chr3	33207807	C	G	ENST00000309558	ENSG00000173705	SUSD5	TRUE	FALSE
chr3	33207807	C	T	ENST00000309558	ENSG00000173705	SUSD5	TRUE	FALSE
chr3	33207808	C	A	ENST00000309558	ENSG00000173705	SUSD5	TRUE	TRUE
chr3	33207811	C	A	ENST00000309558	ENSG00000173705	SUSD5	TRUE	TRUE
chr3	33207817	T	A	ENST00000309558	ENSG00000173705	SUSD5	TRUE	TRUE
chr3	33207821	A	T	ENST00000309558	ENSG00000173705	SUSD5	TRUE	TRUE
chr3	33207833	G	C	ENST00000309558	ENSG00000173705	SUSD5	TRUE	TRUE
chr3	33207833	G	T	ENST00000309558	ENSG00000173705	SUSD5	TRUE	TRUE
chr3	33207862	C	A	ENST00000309558	ENSG00000173705	SUSD5	TRUE	TRUE
chr3	33207868	T	A	ENST00000309558	ENSG00000173705	SUSD5	TRUE	TRUE
chr3	33207883	T	A	ENST00000309558	ENSG00000173705	SUSD5	TRUE	TRUE
chr3	33207892	G	A	ENST00000309558	ENSG00000173705	SUSD5	TRUE	TRUE
chr3	33207895	G	A	ENST00000309558	ENSG00000173705	SUSD5	TRUE	TRUE
chr3	33207898	C	A	ENST00000309558	ENSG00000173705	SUSD5	TRUE	TRUE
chr3	33207901	C	A	ENST00000309558	ENSG00000173705	SUSD5	TRUE	TRUE
chr3	33207907	C	A	ENST00000309558	ENSG00000173705	SUSD5	TRUE	TRUE
chr3	33207910	T	A	ENST00000309558	ENSG00000173705	SUSD5	TRUE	TRUE
chr3	33207914	A	T	ENST00000309558	ENSG00000173705	SUSD5	TRUE	TRUE
chr3	33207927	C	A	ENST00000309558	ENSG00000173705	SUSD5	TRUE	FALSE
chr3	33207927	C	G	ENST00000309558	ENSG00000173705	SUSD5	TRUE	FALSE
chr3	33207927	C	T	ENST00000309558	ENSG00000173705	SUSD5	TRUE	FALSE
chr3	33207928	T	A	ENST00000309558	ENSG00000173705	SUSD5	TRUE	FALSE
chr3	33207928	T	C	ENST00000309558	ENSG00000173705	SUSD5	TRUE	FALSE
chr3	33207928	T	G	ENST00000309558	ENSG00000173705	SUSD5	TRUE	FALSE
chr3	33213926	A	C	ENST00000309558	ENSG00000173705	SUSD5	TRUE	FALSE
chr3	33213926	A	G	ENST00000309558	ENSG00000173705	SUSD5	TRUE	FALSE
chr3	33213926	A	T	ENST00000309558	ENSG00000173705	SUSD5	TRUE	FALSE
chr3	33213927	C	A	ENST00000309558	ENSG00000173705	SUSD5	TRUE	FALSE
chr3	33213927	C	G	ENST00000309558	ENSG00000173705	SUSD5	TRUE	FALSE
chr3	33213927	C	T	ENST00000309558	ENSG00000173705	SUSD5	TRUE	FALSE
chr3	33213929	C	A	ENST00000309558	ENSG00000173705	SUSD5	TRUE	TRUE
chr3	33213948	C	T	ENST00000309558	ENSG00000173705	SUSD5	TRUE	TRUE
chr3	33213949	C	T	ENST00000309558	ENSG00000173705	SUSD5	TRUE	TRUE
chr3	33213960	G	T	ENST00000309558	ENSG00000173705	SUSD5	TRUE	TRUE
chr3	33213975	G	T	ENST00000309558	ENSG00000173705	SUSD5	TRUE	TRUE
chr3	33213983	G	A	ENST00000309558	ENSG00000173705	SUSD5	TRUE	TRUE
chr3	33213992	T	A	ENST00000309558	ENSG00000173705	SUSD5	TRUE	TRUE
chr3	33214001	C	A	ENST00000309558	ENSG00000173705	SUSD5	TRUE	TRUE
chr3	33214034	T	A	ENST00000309558	ENSG00000173705	SUSD5	TRUE	TRUE
chr3	33214035	G	T	ENST00000309558	ENSG00000173705	SUSD5	TRUE	TRUE
chr3	33214055	C	A	ENST00000309558	ENSG00000173705	SUSD5	TRUE	TRUE
chr3	33214061	G	A	ENST00000309558	ENSG00000173705	SUSD5	TRUE	TRUE
chr3	33214070	G	A	ENST00000309558	ENSG00000173705	SUSD5	TRUE	TRUE
chr3	33214082	G	A	ENST00000309558	ENSG00000173705	SUSD5	TRUE	TRUE
chr3	33214088	C	A	ENST00000309558	ENSG00000173705	SUSD5	TRUE	TRUE
chr3	33214103	T	A	ENST00000309558	ENSG00000173705	SUSD5	TRUE	TRUE
chr3	33214106	C	A	ENST00000309558	ENSG00000173705	SUSD5	TRUE	FALSE
chr3	33214106	C	G	ENST00000309558	ENSG00000173705	SUSD5	TRUE	FALSE
chr3	33214106	C	T	ENST00000309558	ENSG00000173705	SUSD5	TRUE	FALSE
chr3	33214107	T	A	ENST00000309558	ENSG00000173705	SUSD5	TRUE	FALSE
chr3	33214107	T	C	ENST00000309558	ENSG00000173705	SUSD5	TRUE	FALSE
chr3	33214107	T	G	ENST00000309558	ENSG00000173705	SUSD5	TRUE	FALSE
chr3	33218684	A	C	ENST00000309558	ENSG00000173705	SUSD5	TRUE	FALSE
chr3	33218684	A	G	ENST00000309558	ENSG00000173705	SUSD5	TRUE	FALSE
chr3	33218684	A	T	ENST00000309558	ENSG00000173705	SUSD5	TRUE	FALSE
chr3	33218685	C	A	ENST00000309558	ENSG00000173705	SUSD5	TRUE	FALSE
chr3	33218685	C	G	ENST00000309558	ENSG00000173705	SUSD5	TRUE	FALSE
chr3	33218685	C	T	ENST00000309558	ENSG00000173705	SUSD5	TRUE	FALSE
chr3	33218686	C	A	ENST00000309558	ENSG00000173705	SUSD5
chr3	33218700	G	T	ENST00000309558	ENSG00000173705	SUSD5
chr3	33218738	C	T	ENST00000309558	ENSG00000173705	SUSD5		FALSE
chr3	33218739	C	T	ENST00000309558	ENSG00000173705	SUSD5		FALSE
chr3	33218758	T	A	ENST00000309558	ENSG00000173705	SUSD5	FALSE	FALSE
chr3	33218762	C	T	ENST00000309558	ENSG00000173705	SUSD5	FALSE	FALSE
chr3	33218763	C	T	ENST00000309558	ENSG00000173705	SUSD5	FALSE	FALSE
chr3	33218785	C	A	ENST00000309558	ENSG00000173705	SUSD5	FALSE	FALSE
chr3	33218788	C	A	ENST00000309558	ENSG00000173705	SUSD5	FALSE	FALSE
chr3	33277516	G	A	ENST00000484457	ENSG00000153558	FBXL2	TRUE	FALSE
chr3	33277516	G	C	ENST00000484457	ENSG00000153558	FBXL2	TRUE	FALSE
chr3	33277516	G	T	ENST00000484457	ENSG00000153558	FBXL2	TRUE	FALSE
chr3	33277517	T	A	ENST00000484457	ENSG00000153558	FBXL2	TRUE	FALSE
chr3	33277517	T	C	ENST00000484457	ENSG00000153558	FBXL2	TRUE	FALSE
chr3	33277517	T	G	ENST00000484457	ENSG00000153558	FBXL2	TRUE	FALSE
chr3	33297662	A	C	ENST00000484457	ENSG00000153558	FBXL2	TRUE	FALSE
chr3	33297662	A	G	ENST00000484457	ENSG00000153558	FBXL2	TRUE	FALSE
chr3	33297662	A	T	ENST00000484457	ENSG00000153558	FBXL2	TRUE	FALSE
chr3	33297663	G	A	ENST00000484457	ENSG00000153558	FBXL2	TRUE	FALSE
chr3	33297663	G	C	ENST00000484457	ENSG00000153558	FBXL2	TRUE	FALSE
chr3	33297663	G	T	ENST00000484457	ENSG00000153558	FBXL2	TRUE	FALSE
chr3	33297671	C	A	ENST00000484457	ENSG00000153558	FBXL2	FALSE	FALSE
chr3	33297671	C	G	ENST00000484457	ENSG00000153558	FBXL2	FALSE	FALSE
chr3	33297682	G	T	ENST00000484457	ENSG00000153558	FBXL2	FALSE	FALSE
chr3	33297697	A	T	ENST00000484457	ENSG00000153558	FBXL2	FALSE	FALSE
chr3	33297700	A	T	ENST00000484457	ENSG00000153558	FBXL2	FALSE	FALSE
chr3	33297704	T	A	ENST00000484457	ENSG00000153558	FBXL2	FALSE	FALSE
chr3	33297704	T	G	ENST00000484457	ENSG00000153558	FBXL2	FALSE	FALSE
chr3	33297709	A	T	ENST00000484457	ENSG00000153558	FBXL2	FALSE	FALSE
chr3	33297712	G	T	ENST00000484457	ENSG00000153558	FBXL2	FALSE	FALSE
chr3	33297722	T	A	ENST00000484457	ENSG00000153558	FBXL2	TRUE	FALSE
chr3	33297722	T	G	ENST00000484457	ENSG00000153558	FBXL2	TRUE	FALSE
chr3	33297724	A	T	ENST00000484457	ENSG00000153558	FBXL2	TRUE	FALSE
chr3	33297726	G	A	ENST00000484457	ENSG00000153558	FBXL2	TRUE	FALSE
chr3	33297726	G	C	ENST00000484457	ENSG00000153558	FBXL2	TRUE	FALSE
chr3	33297726	G	T	ENST00000484457	ENSG00000153558	FBXL2	TRUE	FALSE
chr3	33297727	T	A	ENST00000484457	ENSG00000153558	FBXL2	TRUE	FALSE
chr3	33297727	T	C	ENST00000484457	ENSG00000153558	FBXL2	TRUE	FALSE
chr3	33297727	T	G	ENST00000484457	ENSG00000153558	FBXL2	TRUE	FALSE
chr3	33358965	A	C	ENST00000484457	ENSG00000153558	FBXL2	TRUE	FALSE
chr3	33358965	A	G	ENST00000484457	ENSG00000153558	FBXL2	TRUE	FALSE
chr3	33358965	A	T	ENST00000484457	ENSG00000153558	FBXL2	TRUE	FALSE
chr3	33358966	G	A	ENST00000484457	ENSG00000153558	FBXL2	TRUE	FALSE
chr3	33358966	G	C	ENST00000484457	ENSG00000153558	FBXL2	TRUE	FALSE
chr3	33358966	G	T	ENST00000484457	ENSG00000153558	FBXL2	TRUE	FALSE
chr3	33358981	T	A	ENST00000484457	ENSG00000153558	FBXL2	TRUE	TRUE
chr3	33358996	T	A	ENST00000484457	ENSG00000153558	FBXL2	TRUE	TRUE
chr3	33359000	C	A	ENST00000484457	ENSG00000153558	FBXL2	TRUE	TRUE
chr3	33359001	C	T	ENST00000484457	ENSG00000153558	FBXL2	TRUE	TRUE
chr3	33359006	T	A	ENST00000484457	ENSG00000153558	FBXL2	TRUE	TRUE
chr3	33359010	C	T	ENST00000484457	ENSG00000153558	FBXL2	TRUE	TRUE
chr3	33359019	A	T	ENST00000484457	ENSG00000153558	FBXL2	TRUE	TRUE
chr3	33359022	G	A	ENST00000484457	ENSG00000153558	FBXL2	TRUE	FALSE
chr3	33359022	G	C	ENST00000484457	ENSG00000153558	FBXL2	TRUE	FALSE
chr3	33359022	G	T	ENST00000484457	ENSG00000153558	FBXL2	TRUE	FALSE
chr3	33359023	T	A	ENST00000484457	ENSG00000153558	FBXL2	TRUE	FALSE
chr3	33359023	T	C	ENST00000484457	ENSG00000153558	FBXL2	TRUE	FALSE
chr3	33359023	T	G	ENST00000484457	ENSG00000153558	FBXL2	TRUE	FALSE
chr3	33359281	A	C	ENST00000484457	ENSG00000153558	FBXL2	TRUE	FALSE
chr3	33359281	A	G	ENST00000484457	ENSG00000153558	FBXL2	TRUE	FALSE
chr3	33359281	A	T	ENST00000484457	ENSG00000153558	FBXL2	TRUE	FALSE
chr3	33359282	G	A	ENST00000484457	ENSG00000153558	FBXL2	TRUE	FALSE
chr3	33359282	G	C	ENST00000484457	ENSG00000153558	FBXL2	TRUE	FALSE
chr3	33359282	G	T	ENST00000484457	ENSG00000153558	FBXL2	TRUE	FALSE
chr3	33359287	G	A	ENST00000484457	ENSG00000153558	FBXL2	TRUE	TRUE
chr3	33359288	G	A	ENST00000484457	ENSG00000153558	FBXL2	TRUE	TRUE
chr3	33359296	T	A	ENST00000484457	ENSG00000153558	FBXL2	TRUE	TRUE
chr3	33359296	T	G	ENST00000484457	ENSG00000153558	FBXL2	TRUE	TRUE
chr3	33359307	G	T	ENST00000484457	ENSG00000153558	FBXL2	TRUE	TRUE
chr3	33359317	G	A	ENST00000484457	ENSG00000153558	FBXL2	TRUE	TRUE
chr3	33359318	G	A	ENST00000484457	ENSG00000153558	FBXL2	TRUE	TRUE
chr3	33359319	C	T	ENST00000484457	ENSG00000153558	FBXL2	TRUE	TRUE
chr3	33359322	A	T	ENST00000484457	ENSG00000153558	FBXL2	TRUE	TRUE
chr3	33359343	C	T	ENST00000484457	ENSG00000153558	FBXL2	TRUE	TRUE
chr3	33359355	G	T	ENST00000484457	ENSG00000153558	FBXL2	TRUE	TRUE
chr3	33359358	G	A	ENST00000484457	ENSG00000153558	FBXL2	TRUE	TRUE
chr3	33359358	G	C	ENST00000484457	ENSG00000153558	FBXL2	TRUE	TRUE
chr3	33359358	G	T	ENST00000484457	ENSG00000153558	FBXL2	TRUE	TRUE
chr3	33359359	T	A	ENST00000484457	ENSG00000153558	FBXL2	TRUE	TRUE
chr3	33359359	T	C	ENST00000484457	ENSG00000153558	FBXL2	FALSE	FALSE
chr3	33359359	T	G	ENST00000484457	ENSG00000153558	FBXL2	TRUE	TRUE
chr3	33364623	A	C	ENST00000484457	ENSG00000153558	FBXL2	TRUE	FALSE
chr3	33364623	A	G	ENST00000484457	ENSG00000153558	FBXL2	TRUE	FALSE
chr3	33364623	A	T	ENST00000484457	ENSG00000153558	FBXL2	TRUE	FALSE
chr3	33364624	G	A	ENST00000484457	ENSG00000153558	FBXL2	TRUE	FALSE
chr3	33364624	G	C	ENST00000484457	ENSG00000153558	FBXL2	TRUE	FALSE
chr3	33364624	G	T	ENST00000484457	ENSG00000153558	FBXL2	TRUE	FALSE
chr3	33364628	C	T	ENST00000484457	ENSG00000153558	FBXL2	TRUE	TRUE
chr3	33364637	G	T	ENST00000484457	ENSG00000153558	FBXL2	TRUE	TRUE
chr3	33364647	C	A	ENST00000484457	ENSG00000153558	FBXL2	TRUE	TRUE
chr3	33364649	A	T	ENST00000484457	ENSG00000153558	FBXL2	TRUE	TRUE
chr3	33364652	C	T	ENST00000484457	ENSG00000153558	FBXL2	TRUE	TRUE
chr3	33364657	C	A	ENST00000484457	ENSG00000153558	FBXL2	TRUE	TRUE
chr3	33364661	G	T	ENST00000484457	ENSG00000153558	FBXL2	TRUE	TRUE
chr3	33364673	A	T	ENST00000484457	ENSG00000153558	FBXL2	TRUE	TRUE
chr3	33364683	T	A	ENST00000484457	ENSG00000153558	FBXL2	TRUE	TRUE
chr3	33364685	C	T	ENST00000484457	ENSG00000153558	FBXL2	TRUE	TRUE
chr3	33364693	C	A	ENST00000484457	ENSG00000153558	FBXL2	TRUE	TRUE
chr3	33364716	T	A	ENST00000484457	ENSG00000153558	FBXL2	TRUE	TRUE
chr3	33364718	A	T	ENST00000484457	ENSG00000153558	FBXL2	TRUE	TRUE
chr3	33364720	G	A	ENST00000484457	ENSG00000153558	FBXL2	TRUE	FALSE
chr3	33364720	G	C	ENST00000484457	ENSG00000153558	FBXL2	TRUE	FALSE
chr3	33364720	G	T	ENST00000484457	ENSG00000153558	FBXL2	TRUE	FALSE
chr3	33364721	T	A	ENST00000484457	ENSG00000153558	FBXL2	TRUE	FALSE
chr3	33364721	T	C	ENST00000484457	ENSG00000153558	FBXL2	TRUE	FALSE
chr3	33364721	T	G	ENST00000484457	ENSG00000153558	FBXL2	TRUE	FALSE
chr3	33373090	A	C	ENST00000484457	ENSG00000153558	FBXL2	TRUE	FALSE
chr3	33373090	A	G	ENST00000484457	ENSG00000153558	FBXL2	TRUE	FALSE
chr3	33373090	A	T	ENST00000484457	ENSG00000153558	FBXL2	TRUE	FALSE
chr3	33373091	G	A	ENST00000484457	ENSG00000153558	FBXL2	TRUE	FALSE
chr3	33373091	G	C	ENST00000484457	ENSG00000153558	FBXL2	TRUE	FALSE
chr3	33373091	G	T	ENST00000484457	ENSG00000153558	FBXL2	TRUE	FALSE
chr3	33373102	C	T	ENST00000484457	ENSG00000153558	FBXL2	TRUE	TRUE
chr3	33373110	C	A	ENST00000484457	ENSG00000153558	FBXL2	TRUE	TRUE
chr3	33373111	C	T	ENST00000484457	ENSG00000153558	FBXL2	TRUE	TRUE
chr3	33373120	G	T	ENST00000484457	ENSG00000153558	FBXL2	TRUE	TRUE
chr3	33373127	T	A	ENST00000484457	ENSG00000153558	FBXL2	TRUE	TRUE
chr3	33373138	G	T	ENST00000484457	ENSG00000153558	FBXL2	TRUE	TRUE
chr3	33373143	C	A	ENST00000484457	ENSG00000153558	FBXL2	TRUE	TRUE
chr3	33373147	A	T	ENST00000484457	ENSG00000153558	FBXL2	TRUE	TRUE
chr3	33373161	G	A	ENST00000484457	ENSG00000153558	FBXL2	TRUE	FALSE
chr3	33373161	G	C	ENST00000484457	ENSG00000153558	FBXL2	TRUE	FALSE
chr3	33373161	G	T	ENST00000484457	ENSG00000153558	FBXL2	TRUE	FALSE
chr3	33373162	T	A	ENST00000484457	ENSG00000153558	FBXL2	TRUE	FALSE
chr3	33373162	T	C	ENST00000484457	ENSG00000153558	FBXL2	FALSE	FALSE
chr3	33373162	T	G	ENST00000484457	ENSG00000153558	FBXL2	TRUE	FALSE
chr3	33373258	A	C	ENST00000484457	ENSG00000153558	FBXL2	TRUE	FALSE
chr3	33373258	A	G	ENST00000484457	ENSG00000153558	FBXL2	TRUE	FALSE
chr3	33373258	A	T	ENST00000484457	ENSG00000153558	FBXL2	TRUE	FALSE
chr3	33373259	G	A	ENST00000484457	ENSG00000153558	FBXL2	TRUE	FALSE
chr3	33373259	G	C	ENST00000484457	ENSG00000153558	FBXL2	TRUE	FALSE
chr3	33373259	G	T	ENST00000484457	ENSG00000153558	FBXL2	TRUE	FALSE
chr3	33373266	T	A	ENST00000484457	ENSG00000153558	FBXL2	TRUE	TRUE
chr3	33373269	T	A	ENST00000484457	ENSG00000153558	FBXL2	TRUE	TRUE
chr3	33373269	T	G	ENST00000484457	ENSG00000153558	FBXL2	TRUE	TRUE
chr3	33373279	A	T	ENST00000484457	ENSG00000153558	FBXL2	TRUE	TRUE
chr3	33373287	T	A	ENST00000484457	ENSG00000153558	FBXL2	TRUE	TRUE
chr3	33373291	A	T	ENST00000484457	ENSG00000153558	FBXL2	TRUE	TRUE
chr3	33373297	A	T	ENST00000484457	ENSG00000153558	FBXL2	TRUE	TRUE
chr3	33373320	T	A	ENST00000484457	ENSG00000153558	FBXL2	TRUE	TRUE
chr3	33373343	T	A	ENST00000484457	ENSG00000153558	FBXL2	TRUE	TRUE
chr3	33373345	A	T	ENST00000484457	ENSG00000153558	FBXL2	TRUE	TRUE
chr3	33373356	G	A	ENST00000484457	ENSG00000153558	FBXL2	TRUE	FALSE
chr3	33373356	G	C	ENST00000484457	ENSG00000153558	FBXL2	TRUE	FALSE
chr3	33373356	G	T	ENST00000484457	ENSG00000153558	FBXL2	TRUE	FALSE
chr3	33373357	T	A	ENST00000484457	ENSG00000153558	FBXL2	TRUE	FALSE
chr3	33373357	T	C	ENST00000484457	ENSG00000153558	FBXL2	TRUE	FALSE
chr3	33373357	T	G	ENST00000484457	ENSG00000153558	FBXL2	TRUE	FALSE
chr3	33373576	A	C	ENST00000484457	ENSG00000153558	FBXL2	TRUE	FALSE
chr3	33373576	A	G	ENST00000484457	ENSG00000153558	FBXL2	TRUE	FALSE
chr3	33373576	A	T	ENST00000484457	ENSG00000153558	FBXL2	TRUE	FALSE
chr3	33373577	G	A	ENST00000484457	ENSG00000153558	FBXL2	TRUE	FALSE
chr3	33373577	G	C	ENST00000484457	ENSG00000153558	FBXL2	TRUE	FALSE
chr3	33373577	G	T	ENST00000484457	ENSG00000153558	FBXL2	TRUE	FALSE
chr3	33373579	G	T	ENST00000484457	ENSG00000153558	FBXL2	TRUE	TRUE
chr3	33373587	C	A	ENST00000484457	ENSG00000153558	FBXL2	TRUE	TRUE
chr3	33373588	C	T	ENST00000484457	ENSG00000153558	FBXL2	TRUE	TRUE
chr3	33373597	G	T	ENST00000484457	ENSG00000153558	FBXL2	TRUE	TRUE
chr3	33373602	C	A	ENST00000484457	ENSG00000153558	FBXL2	TRUE	TRUE
chr3	33373602	C	G	ENST00000484457	ENSG00000153558	FBXL2	TRUE	TRUE
chr3	33373616	G	A	ENST00000484457	ENSG00000153558	FBXL2	TRUE	TRUE
chr3	33373617	G	A	ENST00000484457	ENSG00000153558	FBXL2	TRUE	TRUE
chr3	33373620	T	A	ENST00000484457	ENSG00000153558	FBXL2	TRUE	TRUE
chr3	33373624	C	T	ENST00000484457	ENSG00000153558	FBXL2	TRUE	TRUE
chr3	33373633	A	T	ENST00000484457	ENSG00000153558	FBXL2	TRUE	TRUE
chr3	33373645	G	T	ENST00000484457	ENSG00000153558	FBXL2	TRUE	TRUE
chr3	33373657	C	T	ENST00000484457	ENSG00000153558	FBXL2	TRUE	TRUE
chr3	33373665	T	A	ENST00000484457	ENSG00000153558	FBXL2	TRUE	TRUE
chr3	33373666	C	T	ENST00000484457	ENSG00000153558	FBXL2	TRUE	TRUE
chr3	33373675	A	T	ENST00000484457	ENSG00000153558	FBXL2	TRUE	TRUE
chr3	33373698	C	A	ENST00000484457	ENSG00000153558	FBXL2	TRUE	TRUE
chr3	33373702	C	T	ENST00000484457	ENSG00000153558	FBXL2	TRUE	TRUE
chr3	33373705	G	A	ENST00000484457	ENSG00000153558	FBXL2	TRUE	FALSE
chr3	33373705	G	C	ENST00000484457	ENSG00000153558	FBXL2	TRUE	FALSE
chr3	33373705	G	T	ENST00000484457	ENSG00000153558	FBXL2	TRUE	FALSE
chr3	33373706	T	A	ENST00000484457	ENSG00000153558	FBXL2	TRUE	FALSE
chr3	33373706	T	C	ENST00000484457	ENSG00000153558	FBXL2	TRUE	FALSE
chr3	33373706	T	G	ENST00000484457	ENSG00000153558	FBXL2	TRUE	FALSE
chr3	33373845	A	C	ENST00000484457	ENSG00000153558	FBXL2	TRUE	FALSE
chr3	33373845	A	G	ENST00000484457	ENSG00000153558	FBXL2	TRUE	FALSE
chr3	33373845	A	T	ENST00000484457	ENSG00000153558	FBXL2	TRUE	FALSE
chr3	33373846	G	A	ENST00000484457	ENSG00000153558	FBXL2	TRUE	FALSE
chr3	33373846	G	C	ENST00000484457	ENSG00000153558	FBXL2	TRUE	FALSE
chr3	33373846	G	T	ENST00000484457	ENSG00000153558	FBXL2	TRUE	FALSE
chr3	33373848	T	A	ENST00000484457	ENSG00000153558	FBXL2	TRUE	TRUE
chr3	33373848	T	G	ENST00000484457	ENSG00000153558	FBXL2	TRUE	TRUE
chr3	33373850	G	T	ENST00000484457	ENSG00000153558	FBXL2	TRUE	TRUE
chr3	33373856	G	T	ENST00000484457	ENSG00000153558	FBXL2	TRUE	TRUE
chr3	33373865	A	T	ENST00000484457	ENSG00000153558	FBXL2	TRUE	TRUE
chr3	33373874	C	T	ENST00000484457	ENSG00000153558	FBXL2	TRUE	TRUE
chr3	33373882	C	A	ENST00000484457	ENSG00000153558	FBXL2	TRUE	TRUE
chr3	33373882	C	G	ENST00000484457	ENSG00000153558	FBXL2	TRUE	TRUE
chr3	33373885	C	A	ENST00000484457	ENSG00000153558	FBXL2	TRUE	TRUE
chr3	33373889	G	T	ENST00000484457	ENSG00000153558	FBXL2	TRUE	TRUE
chr3	33373908	T	A	ENST00000484457	ENSG00000153558	FBXL2	TRUE	TRUE
chr3	33373910	C	T	ENST00000484457	ENSG00000153558	FBXL2	TRUE	TRUE
chr3	33373918	C	A	ENST00000484457	ENSG00000153558	FBXL2	TRUE	TRUE
chr3	33373920	C	A	ENST00000484457	ENSG00000153558	FBXL2	TRUE	TRUE
chr3	33373920	C	G	ENST00000484457	ENSG00000153558	FBXL2	TRUE	TRUE
chr3	33373922	G	A	ENST00000484457	ENSG00000153558	FBXL2	TRUE	FALSE
chr3	33373922	G	C	ENST00000484457	ENSG00000153558	FBXL2	TRUE	FALSE
chr3	33373922	G	T	ENST00000484457	ENSG00000153558	FBXL2	TRUE	FALSE
chr3	33373923	T	A	ENST00000484457	ENSG00000153558	FBXL2	TRUE	FALSE
chr3	33373923	T	C	ENST00000484457	ENSG00000153558	FBXL2	TRUE	FALSE
chr3	33373923	T	G	ENST00000484457	ENSG00000153558	FBXL2	TRUE	FALSE
chr3	33375286	A	C	ENST00000484457	ENSG00000153558	FBXL2	TRUE	FALSE
chr3	33375286	A	G	ENST00000484457	ENSG00000153558	FBXL2	TRUE	FALSE
chr3	33375286	A	T	ENST00000484457	ENSG00000153558	FBXL2	TRUE	FALSE
chr3	33375287	G	A	ENST00000484457	ENSG00000153558	FBXL2	TRUE	FALSE
chr3	33375287	G	C	ENST00000484457	ENSG00000153558	FBXL2	TRUE	FALSE
chr3	33375287	G	T	ENST00000484457	ENSG00000153558	FBXL2	TRUE	FALSE
chr3	33375300	G	T	ENST00000484457	ENSG00000153558	FBXL2	TRUE	TRUE
chr3	33375312	C	T	ENST00000484457	ENSG00000153558	FBXL2	TRUE	TRUE
chr3	33375320	C	A	ENST00000484457	ENSG00000153558	FBXL2	TRUE	TRUE
chr3	33375329	T	A	ENST00000484457	ENSG00000153558	FBXL2	TRUE	TRUE
chr3	33375339	C	T	ENST00000484457	ENSG00000153558	FBXL2	TRUE	TRUE
chr3	33375350	C	A	ENST00000484457	ENSG00000153558	FBXL2	TRUE	TRUE
chr3	33375355	C	A	ENST00000484457	ENSG00000153558	FBXL2	TRUE	TRUE
chr3	33375362	C	A	ENST00000484457	ENSG00000153558	FBXL2	TRUE	TRUE
chr3	33375400	T	A	ENST00000484457	ENSG00000153558	FBXL2	TRUE	TRUE
chr3	33375407	T	A	ENST00000484457	ENSG00000153558	FBXL2	TRUE	TRUE
chr3	33375411	C	T	ENST00000484457	ENSG00000153558	FBXL2	TRUE	TRUE
chr3	33375417	C	T	ENST00000484457	ENSG00000153558	FBXL2	TRUE	TRUE
chr3	33375419	G	A	ENST00000484457	ENSG00000153558	FBXL2	TRUE	FALSE
chr3	33375419	G	C	ENST00000484457	ENSG00000153558	FBXL2	TRUE	FALSE
chr3	33375419	G	T	ENST00000484457	ENSG00000153558	FBXL2	TRUE	FALSE
chr3	33375420	T	A	ENST00000484457	ENSG00000153558	FBXL2	TRUE	FALSE
chr3	33375420	T	C	ENST00000484457	ENSG00000153558	FBXL2	TRUE	FALSE
chr3	33375420	T	G	ENST00000484457	ENSG00000153558	FBXL2	TRUE	FALSE
chr3	33377271	A	C	ENST00000484457	ENSG00000153558	FBXL2	FALSE	FALSE
chr3	33377271	A	G	ENST00000484457	ENSG00000153558	FBXL2	FALSE	FALSE
chr3	33377271	A	T	ENST00000484457	ENSG00000153558	FBXL2	FALSE	FALSE
chr3	33377272	G	A	ENST00000484457	ENSG00000153558	FBXL2	FALSE	FALSE
chr3	33377272	G	C	ENST00000484457	ENSG00000153558	FBXL2	FALSE	FALSE
chr3	33377272	G	T	ENST00000484457	ENSG00000153558	FBXL2	FALSE	FALSE
chr3	33377278	T	A	ENST00000484457	ENSG00000153558	FBXL2	TRUE	TRUE
chr3	33377280	G	T	ENST00000484457	ENSG00000153558	FBXL2	TRUE	TRUE
chr3	33377289	C	T	ENST00000484457	ENSG00000153558	FBXL2	TRUE	TRUE
chr3	33377294	C	A	ENST00000484457	ENSG00000153558	FBXL2	TRUE	TRUE
chr3	33377302	T	A	ENST00000484457	ENSG00000153558	FBXL2	TRUE	TRUE
chr3	33377326	T	A	ENST00000484457	ENSG00000153558	FBXL2	TRUE	TRUE
chr3	33377326	T	G	ENST00000484457	ENSG00000153558	FBXL2	TRUE	TRUE
chr3	33377334	G	A	ENST00000484457	ENSG00000153558	FBXL2	FALSE	FALSE
chr3	33377334	G	C	ENST00000484457	ENSG00000153558	FBXL2	FALSE	FALSE
chr3	33377334	G	T	ENST00000484457	ENSG00000153558	FBXL2	FALSE	FALSE
chr3	33377335	T	A	ENST00000484457	ENSG00000153558	FBXL2	FALSE	FALSE
chr3	33377335	T	C	ENST00000484457	ENSG00000153558	FBXL2	FALSE	FALSE
chr3	33377335	T	G	ENST00000484457	ENSG00000153558	FBXL2	FALSE	FALSE
chr3	33378101	A	C	ENST00000484457	ENSG00000153558	FBXL2	TRUE	FALSE
chr3	33378101	A	G	ENST00000484457	ENSG00000153558	FBXL2	TRUE	FALSE
chr3	33378101	A	T	ENST00000484457	ENSG00000153558	FBXL2	TRUE	FALSE
chr3	33378102	G	A	ENST00000484457	ENSG00000153558	FBXL2	TRUE	FALSE
chr3	33378102	G	C	ENST00000484457	ENSG00000153558	FBXL2	TRUE	FALSE
chr3	33378102	G	T	ENST00000484457	ENSG00000153558	FBXL2	TRUE	FALSE
chr3	33378108	C	A	ENST00000484457	ENSG00000153558	FBXL2	TRUE	TRUE
chr3	33378112	G	T	ENST00000484457	ENSG00000153558	FBXL2	TRUE	TRUE
chr3	33378116	T	A	ENST00000484457	ENSG00000153558	FBXL2	TRUE	TRUE
chr3	33378118	G	T	ENST00000484457	ENSG00000153558	FBXL2	TRUE	TRUE
chr3	33378121	A	T	ENST00000484457	ENSG00000153558	FBXL2	TRUE	TRUE
chr3	33378133	G	T	ENST00000484457	ENSG00000153558	FBXL2	TRUE	TRUE
chr3	33378136	G	T	ENST00000484457	ENSG00000153558	FBXL2	TRUE	TRUE
chr3	33378141	C	A	ENST00000484457	ENSG00000153558	FBXL2	TRUE	TRUE
chr3	33378148	G	A	ENST00000484457	ENSG00000153558	FBXL2	TRUE	FALSE
chr3	33378148	G	C	ENST00000484457	ENSG00000153558	FBXL2	TRUE	FALSE
chr3	33378148	G	T	ENST00000484457	ENSG00000153558	FBXL2	TRUE	FALSE
chr3	33378149	T	A	ENST00000484457	ENSG00000153558	FBXL2	TRUE	FALSE
chr3	33378149	T	C	ENST00000484457	ENSG00000153558	FBXL2	TRUE	FALSE
chr3	33378149	T	G	ENST00000484457	ENSG00000153558	FBXL2	TRUE	FALSE
chr3	33378683	A	C	ENST00000484457	ENSG00000153558	FBXL2	TRUE	FALSE
chr3	33378683	A	G	ENST00000484457	ENSG00000153558	FBXL2	TRUE	FALSE
chr3	33378683	A	T	ENST00000484457	ENSG00000153558	FBXL2	TRUE	FALSE
chr3	33378684	G	A	ENST00000484457	ENSG00000153558	FBXL2	TRUE	FALSE
chr3	33378684	G	C	ENST00000484457	ENSG00000153558	FBXL2	TRUE	FALSE
chr3	33378684	G	T	ENST00000484457	ENSG00000153558	FBXL2	TRUE	FALSE
chr3	33378706	C	T	ENST00000484457	ENSG00000153558	FBXL2	TRUE	TRUE
chr3	33378723	T	A	ENST00000484457	ENSG00000153558	FBXL2	TRUE	TRUE
chr3	33378727	A	T	ENST00000484457	ENSG00000153558	FBXL2	TRUE	TRUE
chr3	33378733	C	T	ENST00000484457	ENSG00000153558	FBXL2	TRUE	TRUE
chr3	33378742	G	A	ENST00000484457	ENSG00000153558	FBXL2	TRUE	FALSE
chr3	33378742	G	C	ENST00000484457	ENSG00000153558	FBXL2	TRUE	FALSE
chr3	33378742	G	T	ENST00000484457	ENSG00000153558	FBXL2	TRUE	FALSE
chr3	33378743	T	A	ENST00000484457	ENSG00000153558	FBXL2	TRUE	FALSE
chr3	33378743	T	C	ENST00000484457	ENSG00000153558	FBXL2	TRUE	FALSE
chr3	33378743	T	G	ENST00000484457	ENSG00000153558	FBXL2	TRUE	FALSE
chr3	33383987	A	C	ENST00000484457	ENSG00000153558	FBXL2	TRUE	FALSE
chr3	33383987	A	G	ENST00000484457	ENSG00000153558	FBXL2	TRUE	FALSE
chr3	33383987	A	T	ENST00000484457	ENSG00000153558	FBXL2	TRUE	FALSE
chr3	33383988	G	A	ENST00000484457	ENSG00000153558	FBXL2	TRUE	FALSE
chr3	33383988	G	C	ENST00000484457	ENSG00000153558	FBXL2	TRUE	FALSE
chr3	33383988	G	T	ENST00000484457	ENSG00000153558	FBXL2	TRUE	FALSE
chr3	33384003	T	A	ENST00000484457	ENSG00000153558	FBXL2	TRUE	TRUE
chr3	33384004	G	T	ENST00000484457	ENSG00000153558	FBXL2	TRUE	TRUE
chr3	33384051	T	A	ENST00000484457	ENSG00000153558	FBXL2	TRUE	TRUE
chr3	33384058	G	T	ENST00000484457	ENSG00000153558	FBXL2	TRUE	TRUE
chr3	33384076	G	T	ENST00000484457	ENSG00000153558	FBXL2	TRUE	TRUE
chr3	33384080	T	A	ENST00000484457	ENSG00000153558	FBXL2	TRUE	TRUE
chr3	33384090	C	A	ENST00000484457	ENSG00000153558	FBXL2	TRUE	TRUE
chr3	33384115	G	T	ENST00000484457	ENSG00000153558	FBXL2	TRUE	TRUE
chr3	33384124	G	T	ENST00000484457	ENSG00000153558	FBXL2	TRUE	TRUE
chr3	33384132	C	A	ENST00000484457	ENSG00000153558	FBXL2	TRUE	TRUE
chr3	33384133	C	T	ENST00000484457	ENSG00000153558	FBXL2	TRUE	TRUE
chr3	33384142	G	T	ENST00000484457	ENSG00000153558	FBXL2	TRUE	TRUE
chr3	33384151	G	T	ENST00000484457	ENSG00000153558	FBXL2	FALSE	FALSE
chr3	33384159	C	A	ENST00000484457	ENSG00000153558	FBXL2	FALSE	FALSE
chr3	33384159	C	G	ENST00000484457	ENSG00000153558	FBXL2	FALSE	FALSE
chr3	33384165	C	A	ENST00000484457	ENSG00000153558	FBXL2	FALSE	FALSE
chr3	33384166	C	T	ENST00000484457	ENSG00000153558	FBXL2	FALSE	FALSE
chr3	33384169	C	T	ENST00000484457	ENSG00000153558	FBXL2	FALSE	FALSE
chr3	33384190	A	T	ENST00000484457	ENSG00000153558	FBXL2	FALSE	FALSE
chr3	33384202	G	A	ENST00000484457	ENSG00000153558	FBXL2	TRUE	FALSE
chr3	33384202	G	C	ENST00000484457	ENSG00000153558	FBXL2	TRUE	FALSE
chr3	33384202	G	T	ENST00000484457	ENSG00000153558	FBXL2	TRUE	FALSE
chr3	33384203	T	A	ENST00000484457	ENSG00000153558	FBXL2	TRUE	FALSE
chr3	33384203	T	C	ENST00000484457	ENSG00000153558	FBXL2	TRUE	FALSE
chr3	33384203	T	G	ENST00000484457	ENSG00000153558	FBXL2	TRUE	FALSE
chr3	33385499	A	C	ENST00000484457	ENSG00000153558	FBXL2	TRUE	FALSE
chr3	33385499	A	G	ENST00000484457	ENSG00000153558	FBXL2	TRUE	FALSE
chr3	33385499	A	T	ENST00000484457	ENSG00000153558	FBXL2	TRUE	FALSE
chr3	33385500	G	A	ENST00000484457	ENSG00000153558	FBXL2	TRUE	FALSE
chr3	33385500	G	C	ENST00000484457	ENSG00000153558	FBXL2	TRUE	FALSE
chr3	33385500	G	T	ENST00000484457	ENSG00000153558	FBXL2	TRUE	FALSE
chr3	33385504	C	T	ENST00000484457	ENSG00000153558	FBXL2	FALSE	FALSE
chr3	33385519	A	T	ENST00000484457	ENSG00000153558	FBXL2	FALSE	FALSE
chr3	33385533	C	A	ENST00000484457	ENSG00000153558	FBXL2	FALSE	FALSE
chr3	33385533	C	G	ENST00000484457	ENSG00000153558	FBXL2	FALSE	FALSE
chr3	33385567	G	T	ENST00000484457	ENSG00000153558	FBXL2	FALSE	FALSE
chr3	33385573	G	T	ENST00000484457	ENSG00000153558	FBXL2	FALSE	FALSE
chr3	33385576	C	T	ENST00000484457	ENSG00000153558	FBXL2	FALSE	FALSE
chr3	33385579	C	T	ENST00000484457	ENSG00000153558	FBXL2	FALSE	FALSE
chr3	33385587	C	A	ENST00000484457	ENSG00000153558	FBXL2	FALSE	FALSE
chr3	33385593	C	A	ENST00000484457	ENSG00000153558	FBXL2	FALSE	FALSE
chr3	33385596	T	A	ENST00000484457	ENSG00000153558	FBXL2	FALSE	FALSE
chr3	33390336	T	A	ENST00000283629	ENSG00000153560	UBP1	FALSE	FALSE
chr3	33390338	A	T	ENST00000283629	ENSG00000153560	UBP1	FALSE	FALSE
chr3	33390366	C	A	ENST00000283629	ENSG00000153560	UBP1	FALSE	FALSE
chr3	33390369	C	A	ENST00000283629	ENSG00000153560	UBP1	FALSE	FALSE
chr3	33390369	C	G	ENST00000283629	ENSG00000153560	UBP1	FALSE	FALSE
chr3	33390369	C	T	ENST00000283629	ENSG00000153560	UBP1	FALSE	FALSE
chr3	33390370	T	A	ENST00000283629	ENSG00000153560	UBP1	FALSE	FALSE
chr3	33390370	T	C	ENST00000283629	ENSG00000153560	UBP1	FALSE	FALSE
chr3	33390370	T	G	ENST00000283629	ENSG00000153560	UBP1	FALSE	FALSE
chr3	33392561	A	C	ENST00000283629	ENSG00000153560	UBP1	FALSE	FALSE
chr3	33392561	A	G	ENST00000283629	ENSG00000153560	UBP1	FALSE	FALSE
chr3	33392561	A	T	ENST00000283629	ENSG00000153560	UBP1	FALSE	FALSE
chr3	33392562	C	A	ENST00000283629	ENSG00000153560	UBP1	FALSE	FALSE
chr3	33392562	C	G	ENST00000283629	ENSG00000153560	UBP1	FALSE	FALSE
chr3	33392562	C	T	ENST00000283629	ENSG00000153560	UBP1	FALSE	FALSE
chr3	33392566	T	A	ENST00000283629	ENSG00000153560	UBP1	FALSE	FALSE
chr3	33392580	A	C	ENST00000283629	ENSG00000153560	UBP1	FALSE	FALSE
chr3	33392580	A	T	ENST00000283629	ENSG00000153560	UBP1	FALSE	FALSE
chr3	33392585	A	T	ENST00000283629	ENSG00000153560	UBP1	FALSE	FALSE
chr3	33392593	C	A	ENST00000283629	ENSG00000153560	UBP1	FALSE	FALSE
chr3	33392599	G	A	ENST00000283629	ENSG00000153560	UBP1	FALSE	FALSE
chr3	33392608	G	A	ENST00000283629	ENSG00000153560	UBP1	FALSE	FALSE
chr3	33392615	C	A	ENST00000283629	ENSG00000153560	UBP1	FALSE	FALSE
chr3	33392615	C	G	ENST00000283629	ENSG00000153560	UBP1	FALSE	FALSE
chr3	33392615	C	T	ENST00000283629	ENSG00000153560	UBP1	FALSE	FALSE
chr3	33392616	T	A	ENST00000283629	ENSG00000153560	UBP1	FALSE	FALSE
chr3	33392616	T	C	ENST00000283629	ENSG00000153560	UBP1	FALSE	FALSE
chr3	33392616	T	G	ENST00000283629	ENSG00000153560	UBP1	FALSE	FALSE
chr3	33393310	A	C	ENST00000283629	ENSG00000153560	UBP1	TRUE	FALSE
chr3	33393310	A	G	ENST00000283629	ENSG00000153560	UBP1	TRUE	FALSE
chr3	33393310	A	T	ENST00000283629	ENSG00000153560	UBP1	TRUE	FALSE
chr3	33393311	C	A	ENST00000283629	ENSG00000153560	UBP1	TRUE	FALSE
chr3	33393311	C	G	ENST00000283629	ENSG00000153560	UBP1	TRUE	FALSE
chr3	33393311	C	T	ENST00000283629	ENSG00000153560	UBP1	TRUE	FALSE
chr3	33393314	G	A	ENST00000283629	ENSG00000153560	UBP1	TRUE	TRUE
chr3	33393350	G	A	ENST00000283629	ENSG00000153560	UBP1	TRUE	TRUE
chr3	33393353	T	A	ENST00000283629	ENSG00000153560	UBP1	TRUE	TRUE
chr3	33393354	G	C	ENST00000283629	ENSG00000153560	UBP1	TRUE	TRUE
chr3	33393354	G	T	ENST00000283629	ENSG00000153560	UBP1	TRUE	TRUE
chr3	33393362	G	A	ENST00000283629	ENSG00000153560	UBP1	TRUE	TRUE
chr3	33393371	G	A	ENST00000283629	ENSG00000153560	UBP1	TRUE	TRUE
chr3	33393404	T	A	ENST00000283629	ENSG00000153560	UBP1	TRUE	TRUE
chr3	33393407	G	A	ENST00000283629	ENSG00000153560	UBP1	TRUE	TRUE
chr3	33393416	C	A	ENST00000283629	ENSG00000153560	UBP1	TRUE	TRUE
chr3	33393418	G	C	ENST00000283629	ENSG00000153560	UBP1	TRUE	TRUE
chr3	33393418	G	T	ENST00000283629	ENSG00000153560	UBP1	TRUE	TRUE
chr3	33393431	C	A	ENST00000283629	ENSG00000153560	UBP1	TRUE	TRUE
chr3	33393434	C	A	ENST00000283629	ENSG00000153560	UBP1	TRUE	TRUE
chr3	33393436	A	T	ENST00000283629	ENSG00000153560	UBP1	TRUE	TRUE
chr3	33393438	G	C	ENST00000283629	ENSG00000153560	UBP1	TRUE	TRUE
chr3	33393438	G	T	ENST00000283629	ENSG00000153560	UBP1	TRUE	TRUE
chr3	33393450	A	C	ENST00000283629	ENSG00000153560	UBP1	TRUE	TRUE
chr3	33393450	A	T	ENST00000283629	ENSG00000153560	UBP1	TRUE	TRUE
chr3	33393455	C	A	ENST00000283629	ENSG00000153560	UBP1	TRUE	FALSE
chr3	33393455	C	G	ENST00000283629	ENSG00000153560	UBP1	TRUE	FALSE
chr3	33393455	C	T	ENST00000283629	ENSG00000153560	UBP1	TRUE	FALSE
chr3	33393456	T	A	ENST00000283629	ENSG00000153560	UBP1	TRUE	FALSE
chr3	33393456	T	C	ENST00000283629	ENSG00000153560	UBP1	TRUE	FALSE
chr3	33393456	T	G	ENST00000283629	ENSG00000153560	UBP1	TRUE	FALSE
chr3	33396160	A	C	ENST00000283629	ENSG00000153560	UBP1	TRUE	FALSE
chr3	33396160	A	G	ENST00000283629	ENSG00000153560	UBP1	TRUE	FALSE
chr3	33396160	A	T	ENST00000283629	ENSG00000153560	UBP1	TRUE	FALSE
chr3	33396161	C	A	ENST00000283629	ENSG00000153560	UBP1	TRUE	FALSE
chr3	33396161	C	G	ENST00000283629	ENSG00000153560	UBP1	TRUE	FALSE
chr3	33396161	C	T	ENST00000283629	ENSG00000153560	UBP1	TRUE	FALSE
chr3	33396163	A	C	ENST00000283629	ENSG00000153560	UBP1	TRUE	TRUE
chr3	33396163	A	T	ENST00000283629	ENSG00000153560	UBP1	TRUE	TRUE
chr3	33396186	C	A	ENST00000283629	ENSG00000153560	UBP1	TRUE	TRUE
chr3	33396207	G	A	ENST00000283629	ENSG00000153560	UBP1	TRUE	TRUE
chr3	33396210	G	A	ENST00000283629	ENSG00000153560	UBP1	TRUE	TRUE
chr3	33396213	G	A	ENST00000283629	ENSG00000153560	UBP1	TRUE	TRUE
chr3	33396219	G	A	ENST00000283629	ENSG00000153560	UBP1	TRUE	TRUE
chr3	33396240	G	A	ENST00000283629	ENSG00000153560	UBP1	TRUE	TRUE
chr3	33396243	C	A	ENST00000283629	ENSG00000153560	UBP1	TRUE	TRUE
chr3	33396247	G	T	ENST00000283629	ENSG00000153560	UBP1	TRUE	TRUE
chr3	33396253	A	C	ENST00000283629	ENSG00000153560	UBP1	TRUE	TRUE
chr3	33396253	A	T	ENST00000283629	ENSG00000153560	UBP1	TRUE	TRUE
chr3	33396263	A	C	ENST00000283629	ENSG00000153560	UBP1	TRUE	TRUE
chr3	33396263	A	T	ENST00000283629	ENSG00000153560	UBP1	TRUE	TRUE
chr3	33396273	T	A	ENST00000283629	ENSG00000153560	UBP1	TRUE	TRUE
chr3	33396278	G	T	ENST00000283629	ENSG00000153560	UBP1	TRUE	TRUE
chr3	33396281	C	A	ENST00000283629	ENSG00000153560	UBP1	TRUE	FALSE
chr3	33396281	C	G	ENST00000283629	ENSG00000153560	UBP1	TRUE	FALSE
chr3	33396281	C	T	ENST00000283629	ENSG00000153560	UBP1	TRUE	FALSE
chr3	33396282	T	A	ENST00000283629	ENSG00000153560	UBP1	TRUE	FALSE
chr3	33396282	T	C	ENST00000283629	ENSG00000153560	UBP1	TRUE	FALSE
chr3	33396282	T	G	ENST00000283629	ENSG00000153560	UBP1	TRUE	FALSE
chr3	33397043	A	C	ENST00000283629	ENSG00000153560	UBP1	TRUE	FALSE
chr3	33397043	A	G	ENST00000283629	ENSG00000153560	UBP1	TRUE	FALSE
chr3	33397043	A	T	ENST00000283629	ENSG00000153560	UBP1	TRUE	FALSE
chr3	33397044	C	A	ENST00000283629	ENSG00000153560	UBP1	TRUE	FALSE
chr3	33397044	C	G	ENST00000283629	ENSG00000153560	UBP1	TRUE	FALSE
chr3	33397044	C	T	ENST00000283629	ENSG00000153560	UBP1	TRUE	FALSE
chr3	33397048	G	C	ENST00000283629	ENSG00000153560	UBP1	TRUE	TRUE
chr3	33397048	G	T	ENST00000283629	ENSG00000153560	UBP1	TRUE	TRUE
chr3	33397052	T	A	ENST00000283629	ENSG00000153560	UBP1	TRUE	TRUE
chr3	33397057	G	C	ENST00000283629	ENSG00000153560	UBP1	TRUE	TRUE
chr3	33397057	G	T	ENST00000283629	ENSG00000153560	UBP1	TRUE	TRUE
chr3	33397062	A	C	ENST00000283629	ENSG00000153560	UBP1	TRUE	TRUE
chr3	33397062	A	T	ENST00000283629	ENSG00000153560	UBP1	TRUE	TRUE
chr3	33397076	C	A	ENST00000283629	ENSG00000153560	UBP1	TRUE	TRUE
chr3	33397089	A	T	ENST00000283629	ENSG00000153560	UBP1	TRUE	TRUE
chr3	33397097	G	A	ENST00000283629	ENSG00000153560	UBP1	TRUE	TRUE
chr3	33397102	A	C	ENST00000283629	ENSG00000153560	UBP1	TRUE	TRUE
chr3	33397102	A	T	ENST00000283629	ENSG00000153560	UBP1	TRUE	TRUE
chr3	33397109	C	A	ENST00000283629	ENSG00000153560	UBP1	TRUE	TRUE
chr3	33397112	T	A	ENST00000283629	ENSG00000153560	UBP1	TRUE	TRUE
chr3	33397121	T	A	ENST00000283629	ENSG00000153560	UBP1
chr3	33397123	A	C	ENST00000283629	ENSG00000153560	UBP1	TRUE	TRUE
chr3	33397123	A	T	ENST00000283629	ENSG00000153560	UBP1	TRUE	TRUE
chr3	33397126	A	C	ENST00000283629	ENSG00000153560	UBP1	TRUE	TRUE
chr3	33397126	A	T	ENST00000283629	ENSG00000153560	UBP1	TRUE	TRUE
chr3	33397136	C	A	ENST00000283629	ENSG00000153560	UBP1	TRUE	FALSE
chr3	33397136	C	G	ENST00000283629	ENSG00000153560	UBP1	TRUE	FALSE
chr3	33397136	C	T	ENST00000283629	ENSG00000153560	UBP1	TRUE	FALSE
chr3	33397137	T	A	ENST00000283629	ENSG00000153560	UBP1	TRUE	FALSE
chr3	33397137	T	C	ENST00000283629	ENSG00000153560	UBP1	TRUE	FALSE
chr3	33397137	T	G	ENST00000283629	ENSG00000153560	UBP1	TRUE	FALSE
chr3	33400187	A	C	ENST00000283629	ENSG00000153560	UBP1	TRUE	FALSE
chr3	33400187	A	G	ENST00000283629	ENSG00000153560	UBP1	TRUE	FALSE
chr3	33400187	A	T	ENST00000283629	ENSG00000153560	UBP1	TRUE	FALSE
chr3	33400188	C	A	ENST00000283629	ENSG00000153560	UBP1	TRUE	FALSE
chr3	33400188	C	G	ENST00000283629	ENSG00000153560	UBP1	TRUE	FALSE
chr3	33400188	C	T	ENST00000283629	ENSG00000153560	UBP1	TRUE	FALSE
chr3	33400191	G	C	ENST00000283629	ENSG00000153560	UBP1	TRUE	TRUE
chr3	33400191	G	T	ENST00000283629	ENSG00000153560	UBP1	TRUE	TRUE
chr3	33400210	T	A	ENST00000283629	ENSG00000153560	UBP1	TRUE	TRUE
chr3	33400214	G	C	ENST00000283629	ENSG00000153560	UBP1	TRUE	TRUE
chr3	33400214	G	T	ENST00000283629	ENSG00000153560	UBP1	TRUE	TRUE
chr3	33400228	T	A	ENST00000283629	ENSG00000153560	UBP1	TRUE	TRUE
chr3	33400234	T	A	ENST00000283629	ENSG00000153560	UBP1	TRUE	TRUE
chr3	33400241	C	T	ENST00000283629	ENSG00000153560	UBP1	TRUE	TRUE
chr3	33400242	C	T	ENST00000283629	ENSG00000153560	UBP1	TRUE	TRUE
chr3	33400246	G	A	ENST00000283629	ENSG00000153560	UBP1	TRUE	TRUE
chr3	33400249	G	A	ENST00000283629	ENSG00000153560	UBP1	TRUE	TRUE
chr3	33400255	C	A	ENST00000283629	ENSG00000153560	UBP1	TRUE	TRUE
chr3	33400258	G	A	ENST00000283629	ENSG00000153560	UBP1	TRUE	TRUE
chr3	33400269	G	C	ENST00000283629	ENSG00000153560	UBP1	TRUE	TRUE
chr3	33400269	G	T	ENST00000283629	ENSG00000153560	UBP1	TRUE	TRUE
chr3	33400276	G	A	ENST00000283629	ENSG00000153560	UBP1	TRUE	TRUE
chr3	33400282	G	A	ENST00000283629	ENSG00000153560	UBP1	TRUE	TRUE
chr3	33400283	C	A	ENST00000283629	ENSG00000153560	UBP1	TRUE	FALSE
chr3	33400283	C	G	ENST00000283629	ENSG00000153560	UBP1	TRUE	FALSE
chr3	33400283	C	T	ENST00000283629	ENSG00000153560	UBP1	TRUE	FALSE
chr3	33400284	T	A	ENST00000283629	ENSG00000153560	UBP1	TRUE	FALSE
chr3	33400284	T	C	ENST00000283629	ENSG00000153560	UBP1	TRUE	FALSE
chr3	33400284	T	G	ENST00000283629	ENSG00000153560	UBP1	TRUE	FALSE
chr3	33400960	A	C	ENST00000283629	ENSG00000153560	UBP1	TRUE	FALSE
chr3	33400960	A	G	ENST00000283629	ENSG00000153560	UBP1	FALSE	FALSE
chr3	33400960	A	T	ENST00000283629	ENSG00000153560	UBP1	TRUE	FALSE
chr3	33400961	C	A	ENST00000283629	ENSG00000153560	UBP1	TRUE	FALSE
chr3	33400961	C	G	ENST00000283629	ENSG00000153560	UBP1	TRUE	FALSE
chr3	33400961	C	T	ENST00000283629	ENSG00000153560	UBP1	TRUE	FALSE
chr3	33400964	C	A	ENST00000283629	ENSG00000153560	UBP1	TRUE	TRUE
chr3	33400976	G	A	ENST00000283629	ENSG00000153560	UBP1	TRUE	TRUE
chr3	33400978	G	C	ENST00000283629	ENSG00000153560	UBP1	TRUE	TRUE
chr3	33400978	G	T	ENST00000283629	ENSG00000153560	UBP1	TRUE	TRUE
chr3	33400985	C	A	ENST00000283629	ENSG00000153560	UBP1	TRUE	TRUE
chr3	33400991	C	A	ENST00000283629	ENSG00000153560	UBP1	TRUE	TRUE
chr3	33400994	G	A	ENST00000283629	ENSG00000153560	UBP1	TRUE	TRUE
chr3	33401017	C	A	ENST00000283629	ENSG00000153560	UBP1	TRUE	FALSE
chr3	33401017	C	G	ENST00000283629	ENSG00000153560	UBP1	TRUE	FALSE
chr3	33401017	C	T	ENST00000283629	ENSG00000153560	UBP1	TRUE	FALSE
chr3	33401018	T	A	ENST00000283629	ENSG00000153560	UBP1	TRUE	FALSE
chr3	33401018	T	C	ENST00000283629	ENSG00000153560	UBP1	TRUE	FALSE
chr3	33401018	T	G	ENST00000283629	ENSG00000153560	UBP1	TRUE	FALSE
chr3	33402799	A	C	ENST00000283629	ENSG00000153560	UBP1	TRUE	FALSE
chr3	33402799	A	G	ENST00000283629	ENSG00000153560	UBP1	TRUE	FALSE
chr3	33402799	A	T	ENST00000283629	ENSG00000153560	UBP1	TRUE	FALSE
chr3	33402800	C	A	ENST00000283629	ENSG00000153560	UBP1	TRUE	FALSE
chr3	33402800	C	G	ENST00000283629	ENSG00000153560	UBP1	TRUE	FALSE
chr3	33402800	C	T	ENST00000283629	ENSG00000153560	UBP1	TRUE	FALSE
chr3	33402815	G	T	ENST00000283629	ENSG00000153560	UBP1	TRUE	TRUE
chr3	33402826	G	A	ENST00000283629	ENSG00000153560	UBP1	TRUE	TRUE
chr3	33402829	G	A	ENST00000283629	ENSG00000153560	UBP1	TRUE	TRUE
chr3	33402872	A	C	ENST00000283629	ENSG00000153560	UBP1	TRUE	TRUE
chr3	33402872	A	T	ENST00000283629	ENSG00000153560	UBP1	TRUE	TRUE
chr3	33402893	C	T	ENST00000283629	ENSG00000153560	UBP1	TRUE	TRUE
chr3	33402894	C	T	ENST00000283629	ENSG00000153560	UBP1	TRUE	TRUE
chr3	33402902	A	T	ENST00000283629	ENSG00000153560	UBP1	TRUE	TRUE
chr3	33402905	C	A	ENST00000283629	ENSG00000153560	UBP1	TRUE	FALSE
chr3	33402905	C	G	ENST00000283629	ENSG00000153560	UBP1	TRUE	FALSE
chr3	33402905	C	T	ENST00000283629	ENSG00000153560	UBP1	TRUE	FALSE
chr3	33402906	T	A	ENST00000283629	ENSG00000153560	UBP1	TRUE	FALSE
chr3	33402906	T	C	ENST00000283629	ENSG00000153560	UBP1	TRUE	FALSE
chr3	33402906	T	G	ENST00000283629	ENSG00000153560	UBP1	TRUE	FALSE
chr3	33408688	A	C	ENST00000283629	ENSG00000153560	UBP1	TRUE	FALSE
chr3	33408688	A	G	ENST00000283629	ENSG00000153560	UBP1	TRUE	FALSE
chr3	33408688	A	T	ENST00000283629	ENSG00000153560	UBP1	TRUE	FALSE
chr3	33408689	C	A	ENST00000283629	ENSG00000153560	UBP1	TRUE	FALSE
chr3	33408689	C	G	ENST00000283629	ENSG00000153560	UBP1	TRUE	FALSE
chr3	33408689	C	T	ENST00000283629	ENSG00000153560	UBP1	TRUE	FALSE
chr3	33408698	G	A	ENST00000283629	ENSG00000153560	UBP1	TRUE	TRUE
chr3	33408701	T	A	ENST00000283629	ENSG00000153560	UBP1	TRUE	TRUE
chr3	33408717	G	C	ENST00000283629	ENSG00000153560	UBP1	TRUE	TRUE
chr3	33408717	G	T	ENST00000283629	ENSG00000153560	UBP1	TRUE	TRUE
chr3	33408730	A	T	ENST00000283629	ENSG00000153560	UBP1	TRUE	TRUE
chr3	33408740	T	A	ENST00000283629	ENSG00000153560	UBP1	TRUE	TRUE
chr3	33408749	T	A	ENST00000283629	ENSG00000153560	UBP1	TRUE	TRUE
chr3	33408752	T	A	ENST00000283629	ENSG00000153560	UBP1	TRUE	TRUE
chr3	33408755	G	A	ENST00000283629	ENSG00000153560	UBP1	TRUE	TRUE
chr3	33408758	C	A	ENST00000283629	ENSG00000153560	UBP1	TRUE	TRUE
chr3	33408764	C	A	ENST00000283629	ENSG00000153560	UBP1	TRUE	TRUE
chr3	33408776	C	A	ENST00000283629	ENSG00000153560	UBP1	TRUE	TRUE
chr3	33408788	C	A	ENST00000283629	ENSG00000153560	UBP1	TRUE	TRUE
chr3	33408798	C	A	ENST00000283629	ENSG00000153560	UBP1	TRUE	FALSE
chr3	33408798	C	G	ENST00000283629	ENSG00000153560	UBP1	TRUE	FALSE
chr3	33408798	C	T	ENST00000283629	ENSG00000153560	UBP1	TRUE	FALSE
chr3	33408799	T	A	ENST00000283629	ENSG00000153560	UBP1	TRUE	FALSE
chr3	33408799	T	C	ENST00000283629	ENSG00000153560	UBP1	TRUE	FALSE
chr3	33408799	T	G	ENST00000283629	ENSG00000153560	UBP1	TRUE	FALSE
chr3	33409234	A	C	ENST00000283629	ENSG00000153560	UBP1	TRUE	TRUE
chr3	33409234	A	G	ENST00000283629	ENSG00000153560	UBP1	TRUE	FALSE
chr3	33409234	A	T	ENST00000283629	ENSG00000153560	UBP1	TRUE	TRUE
chr3	33409235	C	A	ENST00000283629	ENSG00000153560	UBP1	TRUE	FALSE
chr3	33409235	C	G	ENST00000283629	ENSG00000153560	UBP1	TRUE	FALSE
chr3	33409235	C	T	ENST00000283629	ENSG00000153560	UBP1	TRUE	FALSE
chr3	33409238	C	A	ENST00000283629	ENSG00000153560	UBP1	TRUE	TRUE
chr3	33409257	A	C	ENST00000283629	ENSG00000153560	UBP1	TRUE	TRUE
chr3	33409257	A	T	ENST00000283629	ENSG00000153560	UBP1	TRUE	TRUE
chr3	33409268	G	A	ENST00000283629	ENSG00000153560	UBP1	TRUE	TRUE
chr3	33409269	A	C	ENST00000283629	ENSG00000153560	UBP1	TRUE	TRUE
chr3	33409269	A	T	ENST00000283629	ENSG00000153560	UBP1	TRUE	TRUE
chr3	33409274	T	A	ENST00000283629	ENSG00000153560	UBP1	TRUE	TRUE
chr3	33409277	C	A	ENST00000283629	ENSG00000153560	UBP1	TRUE	TRUE
chr3	33409280	T	A	ENST00000283629	ENSG00000153560	UBP1	TRUE	TRUE
chr3	33409283	C	A	ENST00000283629	ENSG00000153560	UBP1	TRUE	TRUE
chr3	33409295	T	A	ENST00000283629	ENSG00000153560	UBP1	TRUE	TRUE
chr3	33409298	T	A	ENST00000283629	ENSG00000153560	UBP1	TRUE	TRUE
chr3	33409301	C	A	ENST00000283629	ENSG00000153560	UBP1	TRUE	TRUE
chr3	33409307	T	A	ENST00000283629	ENSG00000153560	UBP1	TRUE	TRUE
chr3	33409310	C	A	ENST00000283629	ENSG00000153560	UBP1	TRUE	TRUE
chr3	33409313	G	A	ENST00000283629	ENSG00000153560	UBP1	TRUE	TRUE
chr3	33409322	T	A	ENST00000283629	ENSG00000153560	UBP1	TRUE	TRUE
chr3	33409325	G	A	ENST00000283629	ENSG00000153560	UBP1	TRUE	TRUE
chr3	33409328	T	A	ENST00000283629	ENSG00000153560	UBP1	TRUE	TRUE
chr3	33409343	T	A	ENST00000283629	ENSG00000153560	UBP1	TRUE	TRUE
chr3	33409347	C	A	ENST00000283629	ENSG00000153560	UBP1	TRUE	FALSE
chr3	33409347	C	G	ENST00000283629	ENSG00000153560	UBP1	TRUE	FALSE
chr3	33409347	C	T	ENST00000283629	ENSG00000153560	UBP1	TRUE	FALSE
chr3	33409348	T	A	ENST00000283629	ENSG00000153560	UBP1	TRUE	FALSE
chr3	33409348	T	C	ENST00000283629	ENSG00000153560	UBP1	TRUE	TRUE
chr3	33409348	T	G	ENST00000283629	ENSG00000153560	UBP1	TRUE	FALSE
chr3	33409447	A	C	ENST00000283629	ENSG00000153560	UBP1	TRUE	FALSE
chr3	33409447	A	G	ENST00000283629	ENSG00000153560	UBP1	FALSE	FALSE
chr3	33409447	A	T	ENST00000283629	ENSG00000153560	UBP1	TRUE	FALSE
chr3	33409448	C	A	ENST00000283629	ENSG00000153560	UBP1	TRUE	FALSE
chr3	33409448	C	G	ENST00000283629	ENSG00000153560	UBP1	TRUE	FALSE
chr3	33409448	C	T	ENST00000283629	ENSG00000153560	UBP1	TRUE	FALSE
chr3	33409451	T	A	ENST00000283629	ENSG00000153560	UBP1	TRUE	TRUE
chr3	33409460	T	A	ENST00000283629	ENSG00000153560	UBP1	TRUE	TRUE
chr3	33409466	G	A	ENST00000283629	ENSG00000153560	UBP1	TRUE	TRUE
chr3	33409467	G	T	ENST00000283629	ENSG00000153560	UBP1	TRUE	TRUE
chr3	33409477	G	C	ENST00000283629	ENSG00000153560	UBP1	TRUE	TRUE
chr3	33409477	G	T	ENST00000283629	ENSG00000153560	UBP1	TRUE	TRUE
chr3	33409494	G	C	ENST00000283629	ENSG00000153560	UBP1	TRUE	TRUE
chr3	33409494	G	T	ENST00000283629	ENSG00000153560	UBP1	TRUE	TRUE
chr3	33409499	C	A	ENST00000283629	ENSG00000153560	UBP1	TRUE	TRUE
chr3	33409502	C	A	ENST00000283629	ENSG00000153560	UBP1	TRUE	TRUE
chr3	33409508	C	A	ENST00000283629	ENSG00000153560	UBP1	TRUE	TRUE
chr3	33409514	G	A	ENST00000283629	ENSG00000153560	UBP1	TRUE	TRUE
chr3	33409517	T	A	ENST00000283629	ENSG00000153560	UBP1	TRUE	TRUE
chr3	33409532	G	A	ENST00000283629	ENSG00000153560	UBP1	TRUE	TRUE
chr3	33409550	C	A	ENST00000283629	ENSG00000153560	UBP1	TRUE	TRUE
chr3	33409553	T	A	ENST00000283629	ENSG00000153560	UBP1	TRUE	TRUE
chr3	33409556	C	A	ENST00000283629	ENSG00000153560	UBP1	TRUE	TRUE
chr3	33409562	C	A	ENST00000283629	ENSG00000153560	UBP1	TRUE	TRUE
chr3	33409568	T	A	ENST00000283629	ENSG00000153560	UBP1	TRUE	TRUE
chr3	33409583	C	A	ENST00000283629	ENSG00000153560	UBP1	TRUE	TRUE
chr3	33409593	G	T	ENST00000283629	ENSG00000153560	UBP1	TRUE	TRUE
chr3	33409602	C	A	ENST00000283629	ENSG00000153560	UBP1	TRUE	FALSE
chr3	33409602	C	G	ENST00000283629	ENSG00000153560	UBP1	TRUE	FALSE
chr3	33409602	C	T	ENST00000283629	ENSG00000153560	UBP1	TRUE	FALSE
chr3	33409603	T	A	ENST00000283629	ENSG00000153560	UBP1	TRUE	FALSE
chr3	33409603	T	C	ENST00000283629	ENSG00000153560	UBP1	TRUE	FALSE
chr3	33409603	T	G	ENST00000283629	ENSG00000153560	UBP1	TRUE	FALSE
chr3	33411579	A	C	ENST00000283629	ENSG00000153560	UBP1	TRUE	FALSE
chr3	33411579	A	G	ENST00000283629	ENSG00000153560	UBP1	TRUE	FALSE
chr3	33411579	A	T	ENST00000283629	ENSG00000153560	UBP1	TRUE	FALSE
chr3	33411580	C	A	ENST00000283629	ENSG00000153560	UBP1	TRUE	FALSE
chr3	33411580	C	G	ENST00000283629	ENSG00000153560	UBP1	TRUE	FALSE
chr3	33411580	C	T	ENST00000283629	ENSG00000153560	UBP1	TRUE	FALSE
chr3	33411583	G	A	ENST00000283629	ENSG00000153560	UBP1	TRUE	TRUE
chr3	33411604	T	A	ENST00000283629	ENSG00000153560	UBP1	TRUE	TRUE
chr3	33411614	C	T	ENST00000283629	ENSG00000153560	UBP1	TRUE	TRUE
chr3	33411615	C	T	ENST00000283629	ENSG00000153560	UBP1	TRUE	TRUE
chr3	33411625	C	A	ENST00000283629	ENSG00000153560	UBP1	TRUE	TRUE
chr3	33411636	A	C	ENST00000283629	ENSG00000153560	UBP1	TRUE	TRUE
chr3	33411636	A	T	ENST00000283629	ENSG00000153560	UBP1	TRUE	TRUE
chr3	33411640	G	A	ENST00000283629	ENSG00000153560	UBP1	TRUE	TRUE
chr3	33411670	C	A	ENST00000283629	ENSG00000153560	UBP1	TRUE	TRUE
chr3	33411688	C	A	ENST00000283629	ENSG00000153560	UBP1	TRUE	FALSE
chr3	33411688	C	G	ENST00000283629	ENSG00000153560	UBP1	TRUE	FALSE
chr3	33411688	C	T	ENST00000283629	ENSG00000153560	UBP1	TRUE	FALSE
chr3	33411689	T	A	ENST00000283629	ENSG00000153560	UBP1	TRUE	FALSE
chr3	33411689	T	C	ENST00000283629	ENSG00000153560	UBP1	TRUE	FALSE
chr3	33411689	T	G	ENST00000283629	ENSG00000153560	UBP1	TRUE	FALSE
chr3	33412720	A	C	ENST00000283629	ENSG00000153560	UBP1	TRUE	FALSE
chr3	33412720	A	G	ENST00000283629	ENSG00000153560	UBP1	TRUE	FALSE
chr3	33412720	A	T	ENST00000283629	ENSG00000153560	UBP1	TRUE	FALSE
chr3	33412721	C	A	ENST00000283629	ENSG00000153560	UBP1	TRUE	FALSE
chr3	33412721	C	G	ENST00000283629	ENSG00000153560	UBP1	TRUE	FALSE
chr3	33412721	C	T	ENST00000283629	ENSG00000153560	UBP1	TRUE	FALSE
chr3	33412724	A	C	ENST00000283629	ENSG00000153560	UBP1	TRUE	TRUE
chr3	33412724	A	T	ENST00000283629	ENSG00000153560	UBP1	TRUE	TRUE
chr3	33412737	T	A	ENST00000283629	ENSG00000153560	UBP1	TRUE	TRUE
chr3	33412743	C	A	ENST00000283629	ENSG00000153560	UBP1	TRUE	TRUE
chr3	33412753	C	T	ENST00000283629	ENSG00000153560	UBP1	TRUE	TRUE
chr3	33412754	C	T	ENST00000283629	ENSG00000153560	UBP1	TRUE	TRUE
chr3	33412758	T	A	ENST00000283629	ENSG00000153560	UBP1	TRUE	TRUE
chr3	33412759	C	T	ENST00000283629	ENSG00000153560	UBP1	TRUE	TRUE
chr3	33412760	C	T	ENST00000283629	ENSG00000153560	UBP1	TRUE	TRUE
chr3	33412764	C	A	ENST00000283629	ENSG00000153560	UBP1	TRUE	TRUE
chr3	33412767	C	A	ENST00000283629	ENSG00000153560	UBP1	TRUE	TRUE
chr3	33412773	G	A	ENST00000283629	ENSG00000153560	UBP1	TRUE	TRUE
chr3	33412776	G	A	ENST00000283629	ENSG00000153560	UBP1	TRUE	TRUE
chr3	33412782	C	A	ENST00000283629	ENSG00000153560	UBP1	TRUE	TRUE
chr3	33412786	G	C	ENST00000283629	ENSG00000153560	UBP1	TRUE	TRUE
chr3	33412786	G	T	ENST00000283629	ENSG00000153560	UBP1	TRUE	TRUE
chr3	33412791	G	A	ENST00000283629	ENSG00000153560	UBP1	TRUE	TRUE
chr3	33412800	T	A	ENST00000283629	ENSG00000153560	UBP1	TRUE	TRUE
chr3	33412828	C	A	ENST00000283629	ENSG00000153560	UBP1	TRUE	FALSE
chr3	33412828	C	G	ENST00000283629	ENSG00000153560	UBP1	TRUE	FALSE
chr3	33412828	C	T	ENST00000283629	ENSG00000153560	UBP1	TRUE	FALSE
chr3	33412829	T	A	ENST00000283629	ENSG00000153560	UBP1	TRUE	FALSE
chr3	33412829	T	C	ENST00000283629	ENSG00000153560	UBP1	TRUE	FALSE
chr3	33412829	T	G	ENST00000283629	ENSG00000153560	UBP1	TRUE	FALSE
chr3	33416756	A	C	ENST00000283629	ENSG00000153560	UBP1	TRUE	FALSE
chr3	33416756	A	G	ENST00000283629	ENSG00000153560	UBP1	FALSE	FALSE
chr3	33416756	A	T	ENST00000283629	ENSG00000153560	UBP1	TRUE	FALSE
chr3	33416757	C	A	ENST00000283629	ENSG00000153560	UBP1	TRUE	FALSE
chr3	33416757	C	G	ENST00000283629	ENSG00000153560	UBP1	TRUE	FALSE
chr3	33416757	C	T	ENST00000283629	ENSG00000153560	UBP1	TRUE	FALSE
chr3	33416760	T	A	ENST00000283629	ENSG00000153560	UBP1	TRUE	TRUE
chr3	33416765	A	C	ENST00000283629	ENSG00000153560	UBP1	TRUE	TRUE
chr3	33416765	A	T	ENST00000283629	ENSG00000153560	UBP1	TRUE	TRUE
chr3	33416769	T	A	ENST00000283629	ENSG00000153560	UBP1	TRUE	TRUE
chr3	33416772	C	A	ENST00000283629	ENSG00000153560	UBP1	TRUE	TRUE
chr3	33416781	C	A	ENST00000283629	ENSG00000153560	UBP1	TRUE	TRUE
chr3	33416799	T	A	ENST00000283629	ENSG00000153560	UBP1	TRUE	TRUE
chr3	33416823	C	A	ENST00000283629	ENSG00000153560	UBP1	TRUE	TRUE
chr3	33416824	A	C	ENST00000283629	ENSG00000153560	UBP1	TRUE	TRUE
chr3	33416824	A	T	ENST00000283629	ENSG00000153560	UBP1	TRUE	TRUE
chr3	33416828	G	C	ENST00000283629	ENSG00000153560	UBP1	TRUE	TRUE
chr3	33416828	G	T	ENST00000283629	ENSG00000153560	UBP1	TRUE	TRUE
chr3	33416832	G	A	ENST00000283629	ENSG00000153560	UBP1	TRUE	TRUE
chr3	33416835	C	A	ENST00000283629	ENSG00000153560	UBP1	TRUE	FALSE
chr3	33416835	C	G	ENST00000283629	ENSG00000153560	UBP1	TRUE	FALSE
chr3	33416835	C	T	ENST00000283629	ENSG00000153560	UBP1	TRUE	FALSE
chr3	33416836	T	A	ENST00000283629	ENSG00000153560	UBP1	TRUE	FALSE
chr3	33416836	T	C	ENST00000283629	ENSG00000153560	UBP1	TRUE	FALSE
chr3	33416836	T	G	ENST00000283629	ENSG00000153560	UBP1	TRUE	FALSE
chr3	33425588	A	C	ENST00000283629	ENSG00000153560	UBP1	TRUE	FALSE
chr3	33425588	A	G	ENST00000283629	ENSG00000153560	UBP1	TRUE	FALSE
chr3	33425588	A	T	ENST00000283629	ENSG00000153560	UBP1	TRUE	FALSE
chr3	33425589	C	A	ENST00000283629	ENSG00000153560	UBP1	TRUE	FALSE
chr3	33425589	C	G	ENST00000283629	ENSG00000153560	UBP1	TRUE	FALSE
chr3	33425589	C	T	ENST00000283629	ENSG00000153560	UBP1	TRUE	FALSE
chr3	33425593	G	A	ENST00000283629	ENSG00000153560	UBP1	TRUE	TRUE
chr3	33425598	A	T	ENST00000283629	ENSG00000153560	UBP1	TRUE	TRUE
chr3	33425600	A	C	ENST00000283629	ENSG00000153560	UBP1	TRUE	TRUE
chr3	33425600	A	T	ENST00000283629	ENSG00000153560	UBP1	TRUE	TRUE
chr3	33425614	C	A	ENST00000283629	ENSG00000153560	UBP1	TRUE	TRUE
chr3	33425626	T	A	ENST00000283629	ENSG00000153560	UBP1	TRUE	TRUE
chr3	33425637	G	C	ENST00000283629	ENSG00000153560	UBP1	TRUE	TRUE
chr3	33425637	G	T	ENST00000283629	ENSG00000153560	UBP1	TRUE	TRUE
chr3	33425648	A	T	ENST00000283629	ENSG00000153560	UBP1	TRUE	TRUE
chr3	33425657	A	C	ENST00000283629	ENSG00000153560	UBP1	TRUE	TRUE
chr3	33425657	A	T	ENST00000283629	ENSG00000153560	UBP1	TRUE	TRUE
chr3	33425662	G	A	ENST00000283629	ENSG00000153560	UBP1	TRUE	TRUE
chr3	33425677	C	A	ENST00000283629	ENSG00000153560	UBP1	TRUE	TRUE
chr3	33425683	C	A	ENST00000283629	ENSG00000153560	UBP1	TRUE	TRUE
chr3	33425691	A	T	ENST00000283629	ENSG00000153560	UBP1	TRUE	TRUE
chr3	33425710	C	A	ENST00000283629	ENSG00000153560	UBP1	TRUE	TRUE
chr3	33425713	G	A	ENST00000283629	ENSG00000153560	UBP1	TRUE	TRUE
chr3	33425716	T	A	ENST00000283629	ENSG00000153560	UBP1	TRUE	TRUE
chr3	33425727	A	T	ENST00000283629	ENSG00000153560	UBP1	TRUE	TRUE
chr3	33425733	A	T	ENST00000283629	ENSG00000153560	UBP1	TRUE	TRUE
chr3	33425742	C	A	ENST00000283629	ENSG00000153560	UBP1	TRUE	TRUE
chr3	33425742	C	G	ENST00000283629	ENSG00000153560	UBP1	TRUE	TRUE
chr3	33425742	C	T	ENST00000283629	ENSG00000153560	UBP1	TRUE	TRUE
chr3	33425743	T	A	ENST00000283629	ENSG00000153560	UBP1	TRUE	TRUE
chr3	33425743	T	C	ENST00000283629	ENSG00000153560	UBP1	TRUE	FALSE
chr3	33425743	T	G	ENST00000283629	ENSG00000153560	UBP1	TRUE	TRUE
chr3	33439734	A	C	ENST00000283629	ENSG00000153560	UBP1	TRUE	FALSE
chr3	33439734	A	G	ENST00000283629	ENSG00000153560	UBP1	TRUE	FALSE
chr3	33439734	A	T	ENST00000283629	ENSG00000153560	UBP1	TRUE	FALSE
chr3	33439735	C	A	ENST00000283629	ENSG00000153560	UBP1	TRUE	FALSE
chr3	33439735	C	G	ENST00000283629	ENSG00000153560	UBP1	TRUE	FALSE
chr3	33439735	C	T	ENST00000283629	ENSG00000153560	UBP1	TRUE	FALSE
chr3	33439744	G	C	ENST00000283629	ENSG00000153560	UBP1	TRUE	TRUE
chr3	33439744	G	T	ENST00000283629	ENSG00000153560	UBP1	TRUE	TRUE
chr3	33439764	C	A	ENST00000283629	ENSG00000153560	UBP1	TRUE	TRUE
chr3	33439767	G	A	ENST00000283629	ENSG00000153560	UBP1	TRUE	TRUE
chr3	33439778	G	T	ENST00000283629	ENSG00000153560	UBP1	TRUE	FALSE
chr3	33439815	C	A	ENST00000283629	ENSG00000153560	UBP1	FALSE	FALSE
chr3	33439824	C	A	ENST00000283629	ENSG00000153560	UBP1	FALSE	FALSE
chr3	33439833	T	A	ENST00000283629	ENSG00000153560	UBP1	FALSE	FALSE
chr3	33439840	C	T	ENST00000283629	ENSG00000153560	UBP1	FALSE	FALSE
chr3	33439841	C	T	ENST00000283629	ENSG00000153560	UBP1	FALSE	FALSE
chr3	33498639	G	A	ENST00000682230	ENSG00000163539	CLASP2	FALSE	FALSE
chr3	33498642	C	A	ENST00000682230	ENSG00000163539	CLASP2	FALSE	FALSE
chr3	33498669	C	A	ENST00000682230	ENSG00000163539	CLASP2	FALSE	FALSE
chr3	33498672	C	A	ENST00000682230	ENSG00000163539	CLASP2	FALSE	FALSE
chr3	33498684	G	A	ENST00000682230	ENSG00000163539	CLASP2	FALSE	FALSE
chr3	33498693	T	A	ENST00000682230	ENSG00000163539	CLASP2	FALSE	FALSE
chr3	33498697	G	C	ENST00000682230	ENSG00000163539	CLASP2	FALSE	FALSE
chr3	33498697	G	T	ENST00000682230	ENSG00000163539	CLASP2	FALSE	FALSE
chr3	33498714	T	A	ENST00000682230	ENSG00000163539	CLASP2	FALSE	FALSE
chr3	33498718	C	A	ENST00000682230	ENSG00000163539	CLASP2	TRUE	FALSE
chr3	33498718	C	G	ENST00000682230	ENSG00000163539	CLASP2	TRUE	FALSE
chr3	33498718	C	T	ENST00000682230	ENSG00000163539	CLASP2	TRUE	FALSE
chr3	33498719	T	A	ENST00000682230	ENSG00000163539	CLASP2	TRUE	FALSE
chr3	33498719	T	C	ENST00000682230	ENSG00000163539	CLASP2	TRUE	FALSE
chr3	33498719	T	G	ENST00000682230	ENSG00000163539	CLASP2	TRUE	FALSE
chr3	33501650	A	C	ENST00000682230	ENSG00000163539	CLASP2	TRUE	FALSE
chr3	33501650	A	G	ENST00000682230	ENSG00000163539	CLASP2	TRUE	FALSE
chr3	33501650	A	T	ENST00000682230	ENSG00000163539	CLASP2	TRUE	FALSE
chr3	33501651	C	A	ENST00000682230	ENSG00000163539	CLASP2	TRUE	FALSE
chr3	33501651	C	G	ENST00000682230	ENSG00000163539	CLASP2	TRUE	FALSE
chr3	33501651	C	T	ENST00000682230	ENSG00000163539	CLASP2	TRUE	FALSE
chr3	33501654	T	A	ENST00000682230	ENSG00000163539	CLASP2	FALSE	FALSE
chr3	33501669	G	A	ENST00000682230	ENSG00000163539	CLASP2	FALSE	FALSE
chr3	33501684	T	A	ENST00000682230	ENSG00000163539	CLASP2	FALSE	FALSE
chr3	33501690	C	A	ENST00000682230	ENSG00000163539	CLASP2	FALSE	FALSE
chr3	33501721	G	T	ENST00000682230	ENSG00000163539	CLASP2	TRUE	TRUE
chr3	33501730	A	T	ENST00000682230	ENSG00000163539	CLASP2	TRUE	TRUE
chr3	33501738	T	A	ENST00000682230	ENSG00000163539	CLASP2	TRUE	TRUE
chr3	33501753	C	A	ENST00000682230	ENSG00000163539	CLASP2	TRUE	TRUE
chr3	33501755	G	C	ENST00000682230	ENSG00000163539	CLASP2	TRUE	TRUE
chr3	33501755	G	T	ENST00000682230	ENSG00000163539	CLASP2	TRUE	TRUE
chr3	33501763	A	C	ENST00000682230	ENSG00000163539	CLASP2	TRUE	TRUE
chr3	33501763	A	T	ENST00000682230	ENSG00000163539	CLASP2	TRUE	TRUE
chr3	33501769	C	A	ENST00000682230	ENSG00000163539	CLASP2	TRUE	FALSE
chr3	33501769	C	G	ENST00000682230	ENSG00000163539	CLASP2	TRUE	FALSE
chr3	33501769	C	T	ENST00000682230	ENSG00000163539	CLASP2	TRUE	FALSE
chr3	33501770	T	A	ENST00000682230	ENSG00000163539	CLASP2	TRUE	FALSE
chr3	33501770	T	C	ENST00000682230	ENSG00000163539	CLASP2	TRUE	FALSE
chr3	33501770	T	G	ENST00000682230	ENSG00000163539	CLASP2	TRUE	FALSE
chr3	33510556	A	C	ENST00000682230	ENSG00000163539	CLASP2	TRUE	FALSE
chr3	33510556	A	G	ENST00000682230	ENSG00000163539	CLASP2	TRUE	FALSE
chr3	33510556	A	T	ENST00000682230	ENSG00000163539	CLASP2	TRUE	FALSE
chr3	33510557	C	A	ENST00000682230	ENSG00000163539	CLASP2	TRUE	FALSE
chr3	33510557	C	G	ENST00000682230	ENSG00000163539	CLASP2	TRUE	FALSE
chr3	33510557	C	T	ENST00000682230	ENSG00000163539	CLASP2	TRUE	FALSE
chr3	33510560	G	A	ENST00000682230	ENSG00000163539	CLASP2	TRUE	TRUE
chr3	33510581	C	A	ENST00000682230	ENSG00000163539	CLASP2	TRUE	TRUE
chr3	33510586	A	T	ENST00000682230	ENSG00000163539	CLASP2	TRUE	TRUE
chr3	33510605	C	A	ENST00000682230	ENSG00000163539	CLASP2	TRUE	TRUE
chr3	33510608	T	A	ENST00000682230	ENSG00000163539	CLASP2	TRUE	TRUE
chr3	33510617	T	A	ENST00000682230	ENSG00000163539	CLASP2	TRUE	TRUE
chr3	33510620	C	A	ENST00000682230	ENSG00000163539	CLASP2	TRUE	TRUE
chr3	33510629	T	A	ENST00000682230	ENSG00000163539	CLASP2	TRUE	TRUE
chr3	33510635	G	A	ENST00000682230	ENSG00000163539	CLASP2	TRUE	TRUE
chr3	33510641	T	A	ENST00000682230	ENSG00000163539	CLASP2	TRUE	TRUE
chr3	33510663	G	C	ENST00000682230	ENSG00000163539	CLASP2	TRUE	TRUE
chr3	33510663	G	T	ENST00000682230	ENSG00000163539	CLASP2	TRUE	TRUE
chr3	33510677	G	A	ENST00000682230	ENSG00000163539	CLASP2	TRUE	TRUE
chr3	33510687	A	T	ENST00000682230	ENSG00000163539	CLASP2	TRUE	TRUE
chr3	33510698	T	A	ENST00000682230	ENSG00000163539	CLASP2	TRUE	TRUE
chr3	33510702	G	T	ENST00000682230	ENSG00000163539	CLASP2	TRUE	TRUE
chr3	33510707	G	A	ENST00000682230	ENSG00000163539	CLASP2	TRUE	TRUE
chr3	33510710	C	A	ENST00000682230	ENSG00000163539	CLASP2	TRUE	TRUE
chr3	33510721	G	C	ENST00000682230	ENSG00000163539	CLASP2	TRUE	TRUE
chr3	33510721	G	T	ENST00000682230	ENSG00000163539	CLASP2	TRUE	TRUE
chr3	33510730	A	T	ENST00000682230	ENSG00000163539	CLASP2	TRUE	TRUE
chr3	33510736	G	C	ENST00000682230	ENSG00000163539	CLASP2	TRUE	TRUE
chr3	33510736	G	T	ENST00000682230	ENSG00000163539	CLASP2	TRUE	TRUE
chr3	33510746	C	A	ENST00000682230	ENSG00000163539	CLASP2	TRUE	TRUE
chr3	33510749	C	A	ENST00000682230	ENSG00000163539	CLASP2	TRUE	TRUE
chr3	33510758	T	A	ENST00000682230	ENSG00000163539	CLASP2	TRUE	TRUE
chr3	33510765	C	A	ENST00000682230	ENSG00000163539	CLASP2	TRUE	FALSE
chr3	33510765	C	G	ENST00000682230	ENSG00000163539	CLASP2	TRUE	FALSE
chr3	33510765	C	T	ENST00000682230	ENSG00000163539	CLASP2	TRUE	FALSE
chr3	33510766	T	A	ENST00000682230	ENSG00000163539	CLASP2	TRUE	FALSE
chr3	33510766	T	C	ENST00000682230	ENSG00000163539	CLASP2	TRUE	FALSE
chr3	33510766	T	G	ENST00000682230	ENSG00000163539	CLASP2	TRUE	FALSE
chr3	33516021	A	C	ENST00000682230	ENSG00000163539	CLASP2	TRUE	FALSE
chr3	33516021	A	G	ENST00000682230	ENSG00000163539	CLASP2	TRUE	FALSE
chr3	33516021	A	T	ENST00000682230	ENSG00000163539	CLASP2	TRUE	FALSE
chr3	33516022	C	A	ENST00000682230	ENSG00000163539	CLASP2	TRUE	FALSE
chr3	33516022	C	G	ENST00000682230	ENSG00000163539	CLASP2	TRUE	FALSE
chr3	33516022	C	T	ENST00000682230	ENSG00000163539	CLASP2	TRUE	FALSE
chr3	33516025	C	A	ENST00000682230	ENSG00000163539	CLASP2	TRUE	TRUE
chr3	33516028	T	A	ENST00000682230	ENSG00000163539	CLASP2	TRUE	TRUE
chr3	33516040	T	A	ENST00000682230	ENSG00000163539	CLASP2	TRUE	TRUE
chr3	33516049	C	A	ENST00000682230	ENSG00000163539	CLASP2	TRUE	TRUE
chr3	33516051	A	T	ENST00000682230	ENSG00000163539	CLASP2	TRUE	TRUE
chr3	33516058	T	A	ENST00000682230	ENSG00000163539	CLASP2	TRUE	TRUE
chr3	33516069	A	T	ENST00000682230	ENSG00000163539	CLASP2	TRUE	TRUE
chr3	33516073	C	A	ENST00000682230	ENSG00000163539	CLASP2	TRUE	TRUE
chr3	33516077	A	C	ENST00000682230	ENSG00000163539	CLASP2	TRUE	TRUE
chr3	33516077	A	T	ENST00000682230	ENSG00000163539	CLASP2	TRUE	TRUE
chr3	33516085	T	A	ENST00000682230	ENSG00000163539	CLASP2	TRUE	TRUE
chr3	33516091	T	A	ENST00000682230	ENSG00000163539	CLASP2	TRUE	TRUE
chr3	33516100	G	A	ENST00000682230	ENSG00000163539	CLASP2	TRUE	TRUE
chr3	33516115	C	A	ENST00000682230	ENSG00000163539	CLASP2	TRUE	TRUE
chr3	33516118	T	A	ENST00000682230	ENSG00000163539	CLASP2	TRUE	TRUE
chr3	33516120	A	C	ENST00000682230	ENSG00000163539	CLASP2	TRUE	TRUE
chr3	33516120	A	T	ENST00000682230	ENSG00000163539	CLASP2	TRUE	TRUE
chr3	33516127	T	A	ENST00000682230	ENSG00000163539	CLASP2	TRUE	TRUE
chr3	33516129	A	C	ENST00000682230	ENSG00000163539	CLASP2	TRUE	TRUE
chr3	33516129	A	T	ENST00000682230	ENSG00000163539	CLASP2	TRUE	TRUE
chr3	33516135	A	T	ENST00000682230	ENSG00000163539	CLASP2	TRUE	TRUE
chr3	33516152	C	A	ENST00000682230	ENSG00000163539	CLASP2	TRUE	FALSE
chr3	33516152	C	G	ENST00000682230	ENSG00000163539	CLASP2	TRUE	FALSE
chr3	33516152	C	T	ENST00000682230	ENSG00000163539	CLASP2	TRUE	FALSE
chr3	33516153	T	A	ENST00000682230	ENSG00000163539	CLASP2	TRUE	FALSE
chr3	33516153	T	C	ENST00000682230	ENSG00000163539	CLASP2	TRUE	FALSE
chr3	33516153	T	G	ENST00000682230	ENSG00000163539	CLASP2	TRUE	FALSE
chr3	33516979	A	C	ENST00000682230	ENSG00000163539	CLASP2	TRUE	FALSE
chr3	33516979	A	G	ENST00000682230	ENSG00000163539	CLASP2	TRUE	FALSE
chr3	33516979	A	T	ENST00000682230	ENSG00000163539	CLASP2	TRUE	FALSE
chr3	33516980	C	A	ENST00000682230	ENSG00000163539	CLASP2	TRUE	FALSE
chr3	33516980	C	G	ENST00000682230	ENSG00000163539	CLASP2	TRUE	FALSE
chr3	33516980	C	T	ENST00000682230	ENSG00000163539	CLASP2	TRUE	FALSE
chr3	33516983	C	A	ENST00000682230	ENSG00000163539	CLASP2	TRUE	TRUE
chr3	33516986	T	A	ENST00000682230	ENSG00000163539	CLASP2	TRUE	TRUE
chr3	33516992	C	A	ENST00000682230	ENSG00000163539	CLASP2	TRUE	TRUE
chr3	33517001	C	A	ENST00000682230	ENSG00000163539	CLASP2	TRUE	TRUE
chr3	33517006	A	T	ENST00000682230	ENSG00000163539	CLASP2	TRUE	TRUE
chr3	33517009	A	C	ENST00000682230	ENSG00000163539	CLASP2	TRUE	TRUE
chr3	33517009	A	T	ENST00000682230	ENSG00000163539	CLASP2	TRUE	TRUE
chr3	33517015	A	T	ENST00000682230	ENSG00000163539	CLASP2	TRUE	TRUE
chr3	33517025	T	A	ENST00000682230	ENSG00000163539	CLASP2	TRUE	TRUE
chr3	33517034	C	A	ENST00000682230	ENSG00000163539	CLASP2	TRUE	TRUE
chr3	33517038	C	T	ENST00000682230	ENSG00000163539	CLASP2	TRUE	TRUE
chr3	33517039	C	T	ENST00000682230	ENSG00000163539	CLASP2	TRUE	TRUE
chr3	33517055	C	A	ENST00000682230	ENSG00000163539	CLASP2	TRUE	TRUE
chr3	33517058	C	A	ENST00000682230	ENSG00000163539	CLASP2	TRUE	TRUE
chr3	33517061	G	A	ENST00000682230	ENSG00000163539	CLASP2	TRUE	TRUE
chr3	33517070	T	A	ENST00000682230	ENSG00000163539	CLASP2	TRUE	TRUE
chr3	33517079	C	A	ENST00000682230	ENSG00000163539	CLASP2	TRUE	TRUE
chr3	33517080	A	C	ENST00000682230	ENSG00000163539	CLASP2	TRUE	TRUE
chr3	33517080	A	T	ENST00000682230	ENSG00000163539	CLASP2	TRUE	TRUE
chr3	33517094	T	A	ENST00000682230	ENSG00000163539	CLASP2	TRUE	TRUE
chr3	33517097	T	A	ENST00000682230	ENSG00000163539	CLASP2	TRUE	TRUE
chr3	33517100	C	A	ENST00000682230	ENSG00000163539	CLASP2	TRUE	TRUE
chr3	33517103	C	A	ENST00000682230	ENSG00000163539	CLASP2	TRUE	TRUE
chr3	33517112	C	A	ENST00000682230	ENSG00000163539	CLASP2	TRUE	TRUE
chr3	33517130	C	A	ENST00000682230	ENSG00000163539	CLASP2	TRUE	TRUE
chr3	33517133	T	A	ENST00000682230	ENSG00000163539	CLASP2	TRUE	TRUE
chr3	33517135	A	T	ENST00000682230	ENSG00000163539	CLASP2	TRUE	TRUE
chr3	33517138	A	T	ENST00000682230	ENSG00000163539	CLASP2	TRUE	TRUE
chr3	33517142	C	A	ENST00000682230	ENSG00000163539	CLASP2	TRUE	TRUE
chr3	33517175	C	A	ENST00000682230	ENSG00000163539	CLASP2	TRUE	FALSE
chr3	33517175	C	G	ENST00000682230	ENSG00000163539	CLASP2	TRUE	FALSE
chr3	33517175	C	T	ENST00000682230	ENSG00000163539	CLASP2	TRUE	FALSE
chr3	33517176	T	A	ENST00000682230	ENSG00000163539	CLASP2	TRUE	FALSE
chr3	33517176	T	C	ENST00000682230	ENSG00000163539	CLASP2	TRUE	FALSE
chr3	33517176	T	G	ENST00000682230	ENSG00000163539	CLASP2	TRUE	FALSE
chr3	33535231	A	C	ENST00000682230	ENSG00000163539	CLASP2	TRUE	FALSE
chr3	33535231	A	G	ENST00000682230	ENSG00000163539	CLASP2	TRUE	FALSE
chr3	33535231	A	T	ENST00000682230	ENSG00000163539	CLASP2	TRUE	FALSE
chr3	33535232	C	A	ENST00000682230	ENSG00000163539	CLASP2	TRUE	FALSE
chr3	33535232	C	G	ENST00000682230	ENSG00000163539	CLASP2	TRUE	FALSE
chr3	33535232	C	T	ENST00000682230	ENSG00000163539	CLASP2	TRUE	FALSE
chr3	33535245	G	A	ENST00000682230	ENSG00000163539	CLASP2	TRUE	TRUE
chr3	33535272	C	A	ENST00000682230	ENSG00000163539	CLASP2	TRUE	TRUE
chr3	33535275	T	A	ENST00000682230	ENSG00000163539	CLASP2	TRUE	TRUE
chr3	33535287	T	A	ENST00000682230	ENSG00000163539	CLASP2	TRUE	TRUE
chr3	33535310	G	C	ENST00000682230	ENSG00000163539	CLASP2	TRUE	TRUE
chr3	33535310	G	T	ENST00000682230	ENSG00000163539	CLASP2	TRUE	TRUE
chr3	33535312	A	C	ENST00000682230	ENSG00000163539	CLASP2	TRUE	TRUE
chr3	33535312	A	T	ENST00000682230	ENSG00000163539	CLASP2	TRUE	TRUE
chr3	33535318	A	C	ENST00000682230	ENSG00000163539	CLASP2	TRUE	TRUE
chr3	33535318	A	T	ENST00000682230	ENSG00000163539	CLASP2	TRUE	TRUE
chr3	33535327	A	C	ENST00000682230	ENSG00000163539	CLASP2	TRUE	TRUE
chr3	33535327	A	T	ENST00000682230	ENSG00000163539	CLASP2	TRUE	TRUE
chr3	33535335	G	A	ENST00000682230	ENSG00000163539	CLASP2	TRUE	TRUE
chr3	33535364	G	C	ENST00000682230	ENSG00000163539	CLASP2	TRUE	TRUE
chr3	33535364	G	T	ENST00000682230	ENSG00000163539	CLASP2	TRUE	TRUE
chr3	33535373	A	T	ENST00000682230	ENSG00000163539	CLASP2	TRUE	TRUE
chr3	33535376	G	C	ENST00000682230	ENSG00000163539	CLASP2	TRUE	TRUE
chr3	33535376	G	T	ENST00000682230	ENSG00000163539	CLASP2	TRUE	TRUE
chr3	33535383	T	A	ENST00000682230	ENSG00000163539	CLASP2	TRUE	TRUE
chr3	33535401	G	A	ENST00000682230	ENSG00000163539	CLASP2	TRUE	TRUE
chr3	33535406	G	C	ENST00000682230	ENSG00000163539	CLASP2	TRUE	TRUE
chr3	33535406	G	T	ENST00000682230	ENSG00000163539	CLASP2	TRUE	TRUE
chr3	33535425	C	A	ENST00000682230	ENSG00000163539	CLASP2	TRUE	TRUE
chr3	33535431	T	A	ENST00000682230	ENSG00000163539	CLASP2	TRUE	TRUE
chr3	33535456	A	T	ENST00000682230	ENSG00000163539	CLASP2	TRUE	TRUE
chr3	33535462	C	A	ENST00000682230	ENSG00000163539	CLASP2	TRUE	FALSE
chr3	33535462	C	G	ENST00000682230	ENSG00000163539	CLASP2	TRUE	FALSE
chr3	33535462	C	T	ENST00000682230	ENSG00000163539	CLASP2	TRUE	FALSE
chr3	33535463	T	A	ENST00000682230	ENSG00000163539	CLASP2	TRUE	FALSE
chr3	33535463	T	C	ENST00000682230	ENSG00000163539	CLASP2	TRUE	FALSE
chr3	33535463	T	G	ENST00000682230	ENSG00000163539	CLASP2	TRUE	FALSE
chr3	33538787	A	C	ENST00000682230	ENSG00000163539	CLASP2	TRUE	FALSE
chr3	33538787	A	G	ENST00000682230	ENSG00000163539	CLASP2	TRUE	FALSE
chr3	33538787	A	T	ENST00000682230	ENSG00000163539	CLASP2	TRUE	FALSE
chr3	33538788	C	A	ENST00000682230	ENSG00000163539	CLASP2	TRUE	FALSE
chr3	33538788	C	G	ENST00000682230	ENSG00000163539	CLASP2	TRUE	FALSE
chr3	33538788	C	T	ENST00000682230	ENSG00000163539	CLASP2	TRUE	FALSE
chr3	33538790	G	C	ENST00000682230	ENSG00000163539	CLASP2	TRUE	TRUE
chr3	33538790	G	T	ENST00000682230	ENSG00000163539	CLASP2	TRUE	TRUE
chr3	33538806	T	A	ENST00000682230	ENSG00000163539	CLASP2	TRUE	TRUE
chr3	33538809	T	A	ENST00000682230	ENSG00000163539	CLASP2	TRUE	TRUE
chr3	33538821	T	A	ENST00000682230	ENSG00000163539	CLASP2	TRUE	TRUE
chr3	33538823	A	T	ENST00000682230	ENSG00000163539	CLASP2	TRUE	TRUE
chr3	33538830	C	A	ENST00000682230	ENSG00000163539	CLASP2	TRUE	TRUE
chr3	33538842	C	A	ENST00000682230	ENSG00000163539	CLASP2	TRUE	TRUE
chr3	33538845	G	A	ENST00000682230	ENSG00000163539	CLASP2	TRUE	TRUE
chr3	33538866	G	A	ENST00000682230	ENSG00000163539	CLASP2	TRUE	TRUE
chr3	33538875	C	A	ENST00000682230	ENSG00000163539	CLASP2	TRUE	TRUE
chr3	33538887	T	A	ENST00000682230	ENSG00000163539	CLASP2	TRUE	TRUE
chr3	33538897	A	C	ENST00000682230	ENSG00000163539	CLASP2	TRUE	TRUE
chr3	33538897	A	T	ENST00000682230	ENSG00000163539	CLASP2	TRUE	TRUE
chr3	33538908	C	A	ENST00000682230	ENSG00000163539	CLASP2	TRUE	TRUE
chr3	33538923	C	A	ENST00000682230	ENSG00000163539	CLASP2	TRUE	TRUE
chr3	33538930	A	C	ENST00000682230	ENSG00000163539	CLASP2	TRUE	TRUE
chr3	33538930	A	T	ENST00000682230	ENSG00000163539	CLASP2	TRUE	TRUE
chr3	33538943	C	A	ENST00000682230	ENSG00000163539	CLASP2	TRUE	FALSE
chr3	33538943	C	G	ENST00000682230	ENSG00000163539	CLASP2	TRUE	FALSE
chr3	33538943	C	T	ENST00000682230	ENSG00000163539	CLASP2	TRUE	FALSE
chr3	33538944	T	A	ENST00000682230	ENSG00000163539	CLASP2	TRUE	FALSE
chr3	33538944	T	C	ENST00000682230	ENSG00000163539	CLASP2	TRUE	FALSE
chr3	33538944	T	G	ENST00000682230	ENSG00000163539	CLASP2	TRUE	FALSE
chr3	33543431	A	C	ENST00000682230	ENSG00000163539	CLASP2	TRUE	FALSE
chr3	33543431	A	G	ENST00000682230	ENSG00000163539	CLASP2	TRUE	FALSE
chr3	33543431	A	T	ENST00000682230	ENSG00000163539	CLASP2	TRUE	FALSE
chr3	33543432	C	A	ENST00000682230	ENSG00000163539	CLASP2	TRUE	FALSE
chr3	33543432	C	G	ENST00000682230	ENSG00000163539	CLASP2	TRUE	FALSE
chr3	33543432	C	T	ENST00000682230	ENSG00000163539	CLASP2	TRUE	FALSE
chr3	33543442	A	C	ENST00000682230	ENSG00000163539	CLASP2	TRUE	TRUE
chr3	33543442	A	T	ENST00000682230	ENSG00000163539	CLASP2	TRUE	TRUE
chr3	33543452	G	A	ENST00000682230	ENSG00000163539	CLASP2	TRUE	TRUE
chr3	33543454	G	C	ENST00000682230	ENSG00000163539	CLASP2	TRUE	TRUE
chr3	33543454	G	T	ENST00000682230	ENSG00000163539	CLASP2	TRUE	TRUE
chr3	33543486	C	T	ENST00000682230	ENSG00000163539	CLASP2	TRUE	TRUE
chr3	33543487	C	T	ENST00000682230	ENSG00000163539	CLASP2	TRUE	TRUE
chr3	33543499	G	C	ENST00000682230	ENSG00000163539	CLASP2	TRUE	TRUE
chr3	33543499	G	T	ENST00000682230	ENSG00000163539	CLASP2	TRUE	TRUE
chr3	33543503	G	A	ENST00000682230	ENSG00000163539	CLASP2	TRUE	TRUE
chr3	33543515	T	A	ENST00000682230	ENSG00000163539	CLASP2	TRUE	TRUE
chr3	33543520	A	T	ENST00000682230	ENSG00000163539	CLASP2	TRUE	TRUE
chr3	33543540	C	A	ENST00000682230	ENSG00000163539	CLASP2	TRUE	FALSE
chr3	33543540	C	G	ENST00000682230	ENSG00000163539	CLASP2	TRUE	FALSE
chr3	33543540	C	T	ENST00000682230	ENSG00000163539	CLASP2	TRUE	FALSE
chr3	33543541	T	A	ENST00000682230	ENSG00000163539	CLASP2	TRUE	FALSE
chr3	33543541	T	C	ENST00000682230	ENSG00000163539	CLASP2	TRUE	FALSE
chr3	33543541	T	G	ENST00000682230	ENSG00000163539	CLASP2	TRUE	FALSE
chr3	33544696	A	C	ENST00000682230	ENSG00000163539	CLASP2	TRUE	FALSE
chr3	33544696	A	G	ENST00000682230	ENSG00000163539	CLASP2	FALSE	FALSE
chr3	33544696	A	T	ENST00000682230	ENSG00000163539	CLASP2	TRUE	FALSE
chr3	33544697	C	A	ENST00000682230	ENSG00000163539	CLASP2	TRUE	FALSE
chr3	33544697	C	G	ENST00000682230	ENSG00000163539	CLASP2	TRUE	FALSE
chr3	33544697	C	T	ENST00000682230	ENSG00000163539	CLASP2	TRUE	FALSE
chr3	33544700	G	A	ENST00000682230	ENSG00000163539	CLASP2	TRUE	TRUE
chr3	33544706	C	A	ENST00000682230	ENSG00000163539	CLASP2	TRUE	TRUE
chr3	33544721	G	A	ENST00000682230	ENSG00000163539	CLASP2	TRUE	TRUE
chr3	33544742	T	A	ENST00000682230	ENSG00000163539	CLASP2	TRUE	TRUE
chr3	33544757	G	A	ENST00000682230	ENSG00000163539	CLASP2	TRUE	TRUE
chr3	33544766	T	A	ENST00000682230	ENSG00000163539	CLASP2	TRUE	TRUE
chr3	33544771	A	C	ENST00000682230	ENSG00000163539	CLASP2	TRUE	TRUE
chr3	33544771	A	T	ENST00000682230	ENSG00000163539	CLASP2	TRUE	TRUE
chr3	33544778	C	A	ENST00000682230	ENSG00000163539	CLASP2	TRUE	TRUE
chr3	33544780	A	C	ENST00000682230	ENSG00000163539	CLASP2	TRUE	TRUE
chr3	33544780	A	T	ENST00000682230	ENSG00000163539	CLASP2	TRUE	TRUE
chr3	33544783	A	C	ENST00000682230	ENSG00000163539	CLASP2	TRUE	TRUE
chr3	33544783	A	T	ENST00000682230	ENSG00000163539	CLASP2	TRUE	TRUE
chr3	33544796	C	A	ENST00000682230	ENSG00000163539	CLASP2	TRUE	TRUE
chr3	33544811	C	A	ENST00000682230	ENSG00000163539	CLASP2	TRUE	TRUE
chr3	33544816	A	C	ENST00000682230	ENSG00000163539	CLASP2	TRUE	TRUE
chr3	33544816	A	T	ENST00000682230	ENSG00000163539	CLASP2	TRUE	TRUE
chr3	33544819	G	C	ENST00000682230	ENSG00000163539	CLASP2	TRUE	TRUE
chr3	33544819	G	T	ENST00000682230	ENSG00000163539	CLASP2	TRUE	TRUE
chr3	33544831	G	C	ENST00000682230	ENSG00000163539	CLASP2	TRUE	TRUE
chr3	33544831	G	T	ENST00000682230	ENSG00000163539	CLASP2	TRUE	TRUE
chr3	33544835	G	A	ENST00000682230	ENSG00000163539	CLASP2	TRUE	TRUE
chr3	33544842	C	A	ENST00000682230	ENSG00000163539	CLASP2	TRUE	FALSE
chr3	33544842	C	G	ENST00000682230	ENSG00000163539	CLASP2	TRUE	FALSE
chr3	33544842	C	T	ENST00000682230	ENSG00000163539	CLASP2	TRUE	FALSE
chr3	33544843	T	A	ENST00000682230	ENSG00000163539	CLASP2	TRUE	FALSE
chr3	33544843	T	C	ENST00000682230	ENSG00000163539	CLASP2	TRUE	FALSE
chr3	33544843	T	G	ENST00000682230	ENSG00000163539	CLASP2	TRUE	FALSE
chr3	33551250	A	C	ENST00000682230	ENSG00000163539	CLASP2	TRUE	FALSE
chr3	33551250	A	G	ENST00000682230	ENSG00000163539	CLASP2	TRUE	FALSE
chr3	33551250	A	T	ENST00000682230	ENSG00000163539	CLASP2	TRUE	FALSE
chr3	33551251	C	A	ENST00000682230	ENSG00000163539	CLASP2	TRUE	FALSE
chr3	33551251	C	G	ENST00000682230	ENSG00000163539	CLASP2	TRUE	FALSE
chr3	33551251	C	T	ENST00000682230	ENSG00000163539	CLASP2	TRUE	FALSE
chr3	33551254	T	A	ENST00000682230	ENSG00000163539	CLASP2	TRUE	TRUE
chr3	33551272	T	A	ENST00000682230	ENSG00000163539	CLASP2	TRUE	TRUE
chr3	33551278	C	A	ENST00000682230	ENSG00000163539	CLASP2	TRUE	TRUE
chr3	33551285	C	T	ENST00000682230	ENSG00000163539	CLASP2	TRUE	TRUE
chr3	33551286	C	T	ENST00000682230	ENSG00000163539	CLASP2	TRUE	TRUE
chr3	33551320	C	A	ENST00000682230	ENSG00000163539	CLASP2	TRUE	TRUE
chr3	33551341	C	A	ENST00000682230	ENSG00000163539	CLASP2	TRUE	TRUE
chr3	33551353	G	A	ENST00000682230	ENSG00000163539	CLASP2	TRUE	TRUE
chr3	33551356	T	A	ENST00000682230	ENSG00000163539	CLASP2	TRUE	TRUE
chr3	33551368	C	A	ENST00000682230	ENSG00000163539	CLASP2	TRUE	TRUE
chr3	33551372	G	C	ENST00000682230	ENSG00000163539	CLASP2	TRUE	TRUE
chr3	33551372	G	T	ENST00000682230	ENSG00000163539	CLASP2	TRUE	TRUE
chr3	33551377	T	A	ENST00000682230	ENSG00000163539	CLASP2	TRUE	TRUE
chr3	33551392	T	A	ENST00000682230	ENSG00000163539	CLASP2	TRUE	TRUE
chr3	33551396	C	A	ENST00000682230	ENSG00000163539	CLASP2	TRUE	FALSE
chr3	33551396	C	G	ENST00000682230	ENSG00000163539	CLASP2	TRUE	FALSE
chr3	33551396	C	T	ENST00000682230	ENSG00000163539	CLASP2	TRUE	FALSE
chr3	33551397	T	A	ENST00000682230	ENSG00000163539	CLASP2	TRUE	FALSE
chr3	33551397	T	C	ENST00000682230	ENSG00000163539	CLASP2	TRUE	FALSE
chr3	33551397	T	G	ENST00000682230	ENSG00000163539	CLASP2	TRUE	FALSE
chr3	33559305	A	C	ENST00000682230	ENSG00000163539	CLASP2	TRUE	FALSE
chr3	33559305	A	G	ENST00000682230	ENSG00000163539	CLASP2	TRUE	FALSE
chr3	33559305	A	T	ENST00000682230	ENSG00000163539	CLASP2	TRUE	FALSE
chr3	33559306	C	A	ENST00000682230	ENSG00000163539	CLASP2	TRUE	FALSE
chr3	33559306	C	G	ENST00000682230	ENSG00000163539	CLASP2	TRUE	FALSE
chr3	33559306	C	T	ENST00000682230	ENSG00000163539	CLASP2	TRUE	FALSE
chr3	33559309	T	A	ENST00000682230	ENSG00000163539	CLASP2	TRUE	TRUE
chr3	33559311	A	C	ENST00000682230	ENSG00000163539	CLASP2	TRUE	TRUE
chr3	33559311	A	T	ENST00000682230	ENSG00000163539	CLASP2	TRUE	TRUE
chr3	33559324	G	A	ENST00000682230	ENSG00000163539	CLASP2	TRUE	TRUE
chr3	33559330	G	A	ENST00000682230	ENSG00000163539	CLASP2	TRUE	TRUE
chr3	33559345	T	A	ENST00000682230	ENSG00000163539	CLASP2	TRUE	TRUE
chr3	33559363	G	A	ENST00000682230	ENSG00000163539	CLASP2	TRUE	TRUE
chr3	33559384	C	A	ENST00000682230	ENSG00000163539	CLASP2	TRUE	TRUE
chr3	33559386	C	A	ENST00000682230	ENSG00000163539	CLASP2	TRUE	FALSE
chr3	33559386	C	G	ENST00000682230	ENSG00000163539	CLASP2	TRUE	FALSE
chr3	33559386	C	T	ENST00000682230	ENSG00000163539	CLASP2	TRUE	FALSE
chr3	33559387	T	A	ENST00000682230	ENSG00000163539	CLASP2	TRUE	FALSE
chr3	33559387	T	C	ENST00000682230	ENSG00000163539	CLASP2	TRUE	FALSE
chr3	33559387	T	G	ENST00000682230	ENSG00000163539	CLASP2	TRUE	FALSE
chr3	33560806	A	C	ENST00000682230	ENSG00000163539	CLASP2	TRUE	FALSE
chr3	33560806	A	G	ENST00000682230	ENSG00000163539	CLASP2	FALSE	FALSE
chr3	33560806	A	T	ENST00000682230	ENSG00000163539	CLASP2	TRUE	FALSE
chr3	33560807	C	A	ENST00000682230	ENSG00000163539	CLASP2	TRUE	FALSE
chr3	33560807	C	G	ENST00000682230	ENSG00000163539	CLASP2	TRUE	FALSE
chr3	33560807	C	T	ENST00000682230	ENSG00000163539	CLASP2	TRUE	FALSE
chr3	33560809	T	A	ENST00000682230	ENSG00000163539	CLASP2	TRUE	TRUE
chr3	33560827	T	A	ENST00000682230	ENSG00000163539	CLASP2	TRUE	TRUE
chr3	33560830	G	A	ENST00000682230	ENSG00000163539	CLASP2	TRUE	TRUE
chr3	33560836	T	A	ENST00000682230	ENSG00000163539	CLASP2	TRUE	TRUE
chr3	33560842	G	A	ENST00000682230	ENSG00000163539	CLASP2	TRUE	TRUE
chr3	33560851	C	A	ENST00000682230	ENSG00000163539	CLASP2	TRUE	TRUE
chr3	33560856	A	T	ENST00000682230	ENSG00000163539	CLASP2	TRUE	TRUE
chr3	33560872	T	A	ENST00000682230	ENSG00000163539	CLASP2
chr3	33560875	T	A	ENST00000682230	ENSG00000163539	CLASP2
chr3	33560884	G	A	ENST00000682230	ENSG00000163539	CLASP2	TRUE	TRUE
chr3	33560901	A	T	ENST00000682230	ENSG00000163539	CLASP2	TRUE	TRUE
chr3	33560903	C	T	ENST00000682230	ENSG00000163539	CLASP2	TRUE	TRUE
chr3	33560904	C	T	ENST00000682230	ENSG00000163539	CLASP2	TRUE	TRUE
chr3	33560911	G	A	ENST00000682230	ENSG00000163539	CLASP2	TRUE	TRUE
chr3	33560923	T	A	ENST00000682230	ENSG00000163539	CLASP2	TRUE	TRUE
chr3	33560932	G	A	ENST00000682230	ENSG00000163539	CLASP2	TRUE	TRUE
chr3	33560953	C	A	ENST00000682230	ENSG00000163539	CLASP2	TRUE	TRUE
chr3	33560955	A	T	ENST00000682230	ENSG00000163539	CLASP2	TRUE	TRUE
chr3	33560972	C	A	ENST00000682230	ENSG00000163539	CLASP2	TRUE	FALSE
chr3	33560972	C	G	ENST00000682230	ENSG00000163539	CLASP2	TRUE	FALSE
chr3	33560972	C	T	ENST00000682230	ENSG00000163539	CLASP2	TRUE	FALSE
chr3	33560973	T	A	ENST00000682230	ENSG00000163539	CLASP2	TRUE	FALSE
chr3	33560973	T	C	ENST00000682230	ENSG00000163539	CLASP2	TRUE	FALSE
chr3	33560973	T	G	ENST00000682230	ENSG00000163539	CLASP2	TRUE	FALSE
chr3	33566730	A	C	ENST00000682230	ENSG00000163539	CLASP2	FALSE	FALSE
chr3	33566730	A	G	ENST00000682230	ENSG00000163539	CLASP2	FALSE	FALSE
chr3	33566730	A	T	ENST00000682230	ENSG00000163539	CLASP2	FALSE	FALSE
chr3	33566731	C	A	ENST00000682230	ENSG00000163539	CLASP2	FALSE	FALSE
chr3	33566731	C	G	ENST00000682230	ENSG00000163539	CLASP2	FALSE	FALSE
chr3	33566731	C	T	ENST00000682230	ENSG00000163539	CLASP2	FALSE	FALSE
chr3	33566734	T	A	ENST00000682230	ENSG00000163539	CLASP2
chr3	33566735	C	A	ENST00000682230	ENSG00000163539	CLASP2	FALSE	FALSE
chr3	33566735	C	G	ENST00000682230	ENSG00000163539	CLASP2	FALSE	FALSE
chr3	33566735	C	T	ENST00000682230	ENSG00000163539	CLASP2	FALSE	FALSE
chr3	33566736	T	A	ENST00000682230	ENSG00000163539	CLASP2	FALSE	FALSE
chr3	33566736	T	C	ENST00000682230	ENSG00000163539	CLASP2	FALSE	FALSE
chr3	33566736	T	G	ENST00000682230	ENSG00000163539	CLASP2	FALSE	FALSE
chr3	33570725	A	C	ENST00000682230	ENSG00000163539	CLASP2	TRUE	FALSE
chr3	33570725	A	G	ENST00000682230	ENSG00000163539	CLASP2	TRUE	FALSE
chr3	33570725	A	T	ENST00000682230	ENSG00000163539	CLASP2	TRUE	FALSE
chr3	33570726	C	A	ENST00000682230	ENSG00000163539	CLASP2	TRUE	FALSE
chr3	33570726	C	G	ENST00000682230	ENSG00000163539	CLASP2	TRUE	FALSE
chr3	33570726	C	T	ENST00000682230	ENSG00000163539	CLASP2	TRUE	FALSE
chr3	33570729	T	A	ENST00000682230	ENSG00000163539	CLASP2	TRUE	TRUE
chr3	33570753	T	A	ENST00000682230	ENSG00000163539	CLASP2	TRUE	TRUE
chr3	33570765	C	A	ENST00000682230	ENSG00000163539	CLASP2	TRUE	TRUE
chr3	33570766	A	T	ENST00000682230	ENSG00000163539	CLASP2	TRUE	TRUE
chr3	33570770	A	C	ENST00000682230	ENSG00000163539	CLASP2	TRUE	TRUE
chr3	33570770	A	T	ENST00000682230	ENSG00000163539	CLASP2	TRUE	TRUE
chr3	33570774	T	A	ENST00000682230	ENSG00000163539	CLASP2	TRUE	TRUE
chr3	33570777	T	A	ENST00000682230	ENSG00000163539	CLASP2	TRUE	TRUE
chr3	33570783	C	A	ENST00000682230	ENSG00000163539	CLASP2	TRUE	TRUE
chr3	33570789	G	A	ENST00000682230	ENSG00000163539	CLASP2	TRUE	TRUE
chr3	33570791	C	A	ENST00000682230	ENSG00000163539	CLASP2	TRUE	FALSE
chr3	33570791	C	G	ENST00000682230	ENSG00000163539	CLASP2	TRUE	FALSE
chr3	33570791	C	T	ENST00000682230	ENSG00000163539	CLASP2	TRUE	FALSE
chr3	33570792	T	A	ENST00000682230	ENSG00000163539	CLASP2	TRUE	FALSE
chr3	33570792	T	C	ENST00000682230	ENSG00000163539	CLASP2	TRUE	FALSE
chr3	33570792	T	G	ENST00000682230	ENSG00000163539	CLASP2	TRUE	FALSE
chr3	33573108	A	C	ENST00000682230	ENSG00000163539	CLASP2	TRUE	FALSE
chr3	33573108	A	G	ENST00000682230	ENSG00000163539	CLASP2	TRUE	FALSE
chr3	33573108	A	T	ENST00000682230	ENSG00000163539	CLASP2	TRUE	FALSE
chr3	33573109	C	A	ENST00000682230	ENSG00000163539	CLASP2	TRUE	FALSE
chr3	33573109	C	G	ENST00000682230	ENSG00000163539	CLASP2	TRUE	FALSE
chr3	33573109	C	T	ENST00000682230	ENSG00000163539	CLASP2	TRUE	FALSE
chr3	33573120	T	A	ENST00000682230	ENSG00000163539	CLASP2	TRUE	TRUE
chr3	33573123	G	A	ENST00000682230	ENSG00000163539	CLASP2	TRUE	TRUE
chr3	33573129	T	A	ENST00000682230	ENSG00000163539	CLASP2	TRUE	TRUE
chr3	33573131	A	C	ENST00000682230	ENSG00000163539	CLASP2	TRUE	TRUE
chr3	33573131	A	T	ENST00000682230	ENSG00000163539	CLASP2	TRUE	TRUE
chr3	33573134	A	C	ENST00000682230	ENSG00000163539	CLASP2	TRUE	TRUE
chr3	33573134	A	T	ENST00000682230	ENSG00000163539	CLASP2	TRUE	TRUE
chr3	33573141	G	A	ENST00000682230	ENSG00000163539	CLASP2	TRUE	TRUE
chr3	33573159	C	A	ENST00000682230	ENSG00000163539	CLASP2	TRUE	TRUE
chr3	33573162	T	A	ENST00000682230	ENSG00000163539	CLASP2	TRUE	TRUE
chr3	33573168	C	A	ENST00000682230	ENSG00000163539	CLASP2	TRUE	TRUE
chr3	33573170	G	C	ENST00000682230	ENSG00000163539	CLASP2	TRUE	TRUE
chr3	33573170	G	T	ENST00000682230	ENSG00000163539	CLASP2	TRUE	TRUE
chr3	33573172	C	T	ENST00000682230	ENSG00000163539	CLASP2	TRUE	TRUE
chr3	33573173	C	T	ENST00000682230	ENSG00000163539	CLASP2	TRUE	TRUE
chr3	33573187	A	T	ENST00000682230	ENSG00000163539	CLASP2	TRUE	TRUE
chr3	33573192	T	A	ENST00000682230	ENSG00000163539	CLASP2	TRUE	TRUE
chr3	33573204	C	A	ENST00000682230	ENSG00000163539	CLASP2	TRUE	TRUE
chr3	33573216	C	A	ENST00000682230	ENSG00000163539	CLASP2	TRUE	TRUE
chr3	33573222	G	A	ENST00000682230	ENSG00000163539	CLASP2	TRUE	TRUE
chr3	33573229	A	C	ENST00000682230	ENSG00000163539	CLASP2
chr3	33573229	A	T	ENST00000682230	ENSG00000163539	CLASP2	TRUE	TRUE
chr3	33573252	G	A	ENST00000682230	ENSG00000163539	CLASP2	TRUE	TRUE
chr3	33573259	A	C	ENST00000682230	ENSG00000163539	CLASP2	TRUE	TRUE
chr3	33573259	A	T	ENST00000682230	ENSG00000163539	CLASP2	TRUE	TRUE
chr3	33573270	C	A	ENST00000682230	ENSG00000163539	CLASP2	TRUE	TRUE
chr3	33573272	G	C	ENST00000682230	ENSG00000163539	CLASP2	TRUE	TRUE
chr3	33573272	G	T	ENST00000682230	ENSG00000163539	CLASP2	TRUE	TRUE
chr3	33573274	A	T	ENST00000682230	ENSG00000163539	CLASP2	TRUE	TRUE
chr3	33573311	G	C	ENST00000682230	ENSG00000163539	CLASP2	TRUE	TRUE
chr3	33573311	G	T	ENST00000682230	ENSG00000163539	CLASP2	TRUE	TRUE
chr3	33573321	C	A	ENST00000682230	ENSG00000163539	CLASP2	TRUE	TRUE
chr3	33573322	A	C	ENST00000682230	ENSG00000163539	CLASP2	TRUE	TRUE
chr3	33573322	A	T	ENST00000682230	ENSG00000163539	CLASP2	TRUE	TRUE
chr3	33573326	G	C	ENST00000682230	ENSG00000163539	CLASP2	TRUE	TRUE
chr3	33573326	G	T	ENST00000682230	ENSG00000163539	CLASP2	TRUE	TRUE
chr3	33573330	C	A	ENST00000682230	ENSG00000163539	CLASP2	TRUE	TRUE
chr3	33573331	A	C	ENST00000682230	ENSG00000163539	CLASP2	TRUE	TRUE
chr3	33573331	A	T	ENST00000682230	ENSG00000163539	CLASP2	TRUE	TRUE
chr3	33573336	T	A	ENST00000682230	ENSG00000163539	CLASP2	TRUE	TRUE
chr3	33573339	T	A	ENST00000682230	ENSG00000163539	CLASP2	TRUE	TRUE
chr3	33573342	G	A	ENST00000682230	ENSG00000163539	CLASP2	TRUE	TRUE
chr3	33573351	T	A	ENST00000682230	ENSG00000163539	CLASP2	TRUE	TRUE
chr3	33573354	T	A	ENST00000682230	ENSG00000163539	CLASP2	TRUE	TRUE
chr3	33573355	C	A	ENST00000682230	ENSG00000163539	CLASP2	TRUE	FALSE
chr3	33573355	C	G	ENST00000682230	ENSG00000163539	CLASP2	TRUE	FALSE
chr3	33573355	C	T	ENST00000682230	ENSG00000163539	CLASP2	TRUE	FALSE
chr3	33573356	T	A	ENST00000682230	ENSG00000163539	CLASP2	TRUE	FALSE
chr3	33573356	T	C	ENST00000682230	ENSG00000163539	CLASP2	TRUE	FALSE
chr3	33573356	T	G	ENST00000682230	ENSG00000163539	CLASP2	TRUE	FALSE
chr3	33576167	A	C	ENST00000682230	ENSG00000163539	CLASP2	TRUE	FALSE
chr3	33576167	A	G	ENST00000682230	ENSG00000163539	CLASP2	TRUE	FALSE
chr3	33576167	A	T	ENST00000682230	ENSG00000163539	CLASP2	TRUE	FALSE
chr3	33576168	C	A	ENST00000682230	ENSG00000163539	CLASP2	TRUE	FALSE
chr3	33576168	C	G	ENST00000682230	ENSG00000163539	CLASP2	TRUE	FALSE
chr3	33576168	C	T	ENST00000682230	ENSG00000163539	CLASP2	TRUE	FALSE
chr3	33576170	A	T	ENST00000682230	ENSG00000163539	CLASP2	TRUE	TRUE
chr3	33576189	C	A	ENST00000682230	ENSG00000163539	CLASP2	TRUE	TRUE
chr3	33576192	C	A	ENST00000682230	ENSG00000163539	CLASP2	TRUE	TRUE
chr3	33576219	G	A	ENST00000682230	ENSG00000163539	CLASP2	TRUE	TRUE
chr3	33576239	G	T	ENST00000682230	ENSG00000163539	CLASP2	TRUE	TRUE
chr3	33576246	G	A	ENST00000682230	ENSG00000163539	CLASP2	TRUE	TRUE
chr3	33576251	G	C	ENST00000682230	ENSG00000163539	CLASP2	TRUE	TRUE
chr3	33576251	G	T	ENST00000682230	ENSG00000163539	CLASP2	TRUE	TRUE
chr3	33576255	G	A	ENST00000682230	ENSG00000163539	CLASP2	TRUE	TRUE
chr3	33576265	A	C	ENST00000682230	ENSG00000163539	CLASP2	TRUE	TRUE
chr3	33576265	A	T	ENST00000682230	ENSG00000163539	CLASP2	TRUE	TRUE
chr3	33576276	C	A	ENST00000682230	ENSG00000163539	CLASP2	TRUE	FALSE
chr3	33576276	C	G	ENST00000682230	ENSG00000163539	CLASP2	TRUE	FALSE
chr3	33576276	C	T	ENST00000682230	ENSG00000163539	CLASP2	TRUE	FALSE
chr3	33576277	T	A	ENST00000682230	ENSG00000163539	CLASP2	TRUE	FALSE
chr3	33576277	T	C	ENST00000682230	ENSG00000163539	CLASP2	TRUE	FALSE
chr3	33576277	T	G	ENST00000682230	ENSG00000163539	CLASP2	TRUE	FALSE
chr3	33581819	A	C	ENST00000682230	ENSG00000163539	CLASP2	TRUE	TRUE
chr3	33581819	A	G	ENST00000682230	ENSG00000163539	CLASP2	FALSE	FALSE
chr3	33581819	A	T	ENST00000682230	ENSG00000163539	CLASP2	TRUE	FALSE
chr3	33581820	C	A	ENST00000682230	ENSG00000163539	CLASP2	TRUE	FALSE
chr3	33581820	C	G	ENST00000682230	ENSG00000163539	CLASP2	TRUE	FALSE
chr3	33581820	C	T	ENST00000682230	ENSG00000163539	CLASP2	TRUE	FALSE
chr3	33581830	G	A	ENST00000682230	ENSG00000163539	CLASP2	TRUE	TRUE
chr3	33581857	T	A	ENST00000682230	ENSG00000163539	CLASP2	TRUE	TRUE
chr3	33581866	C	A	ENST00000682230	ENSG00000163539	CLASP2	TRUE	TRUE
chr3	33581878	C	A	ENST00000682230	ENSG00000163539	CLASP2	TRUE	TRUE
chr3	33581885	G	T	ENST00000682230	ENSG00000163539	CLASP2	TRUE	TRUE
chr3	33581890	C	A	ENST00000682230	ENSG00000163539	CLASP2	TRUE	TRUE
chr3	33581893	G	A	ENST00000682230	ENSG00000163539	CLASP2	TRUE	TRUE
chr3	33581908	G	A	ENST00000682230	ENSG00000163539	CLASP2	TRUE	TRUE
chr3	33581926	G	A	ENST00000682230	ENSG00000163539	CLASP2	TRUE	TRUE
chr3	33581929	C	A	ENST00000682230	ENSG00000163539	CLASP2	TRUE	FALSE
chr3	33581929	C	G	ENST00000682230	ENSG00000163539	CLASP2	TRUE	FALSE
chr3	33581929	C	T	ENST00000682230	ENSG00000163539	CLASP2	TRUE	FALSE
chr3	33581930	T	A	ENST00000682230	ENSG00000163539	CLASP2	TRUE	FALSE
chr3	33581930	T	C	ENST00000682230	ENSG00000163539	CLASP2	TRUE	FALSE
chr3	33581930	T	G	ENST00000682230	ENSG00000163539	CLASP2	TRUE	FALSE
chr3	33584748	A	C	ENST00000682230	ENSG00000163539	CLASP2	TRUE	FALSE
chr3	33584748	A	G	ENST00000682230	ENSG00000163539	CLASP2	TRUE	FALSE
chr3	33584748	A	T	ENST00000682230	ENSG00000163539	CLASP2	TRUE	FALSE
chr3	33584749	C	A	ENST00000682230	ENSG00000163539	CLASP2	TRUE	FALSE
chr3	33584749	C	G	ENST00000682230	ENSG00000163539	CLASP2	TRUE	FALSE
chr3	33584749	C	T	ENST00000682230	ENSG00000163539	CLASP2	TRUE	FALSE
chr3	33584755	G	C	ENST00000682230	ENSG00000163539	CLASP2
chr3	33584755	G	T	ENST00000682230	ENSG00000163539	CLASP2
chr3	33584777	C	A	ENST00000682230	ENSG00000163539	CLASP2
chr3	33584780	T	A	ENST00000682230	ENSG00000163539	CLASP2
chr3	33584784	A	T	ENST00000682230	ENSG00000163539	CLASP2
chr3	33584792	G	A	ENST00000682230	ENSG00000163539	CLASP2
chr3	33584807	T	A	ENST00000682230	ENSG00000163539	CLASP2	TRUE	TRUE
chr3	33584813	T	A	ENST00000682230	ENSG00000163539	CLASP2	TRUE	TRUE
chr3	33584816	T	A	ENST00000682230	ENSG00000163539	CLASP2
chr3	33584819	G	A	ENST00000682230	ENSG00000163539	CLASP2	TRUE	TRUE
chr3	33584824	G	C	ENST00000682230	ENSG00000163539	CLASP2	TRUE	TRUE
chr3	33584824	G	T	ENST00000682230	ENSG00000163539	CLASP2	TRUE	TRUE
chr3	33584830	G	C	ENST00000682230	ENSG00000163539	CLASP2	TRUE	TRUE
chr3	33584830	G	T	ENST00000682230	ENSG00000163539	CLASP2	TRUE	TRUE
chr3	33584846	T	A	ENST00000682230	ENSG00000163539	CLASP2	TRUE	TRUE
chr3	33584849	G	A	ENST00000682230	ENSG00000163539	CLASP2	TRUE	TRUE
chr3	33584894	T	A	ENST00000682230	ENSG00000163539	CLASP2	TRUE	TRUE
chr3	33584897	C	A	ENST00000682230	ENSG00000163539	CLASP2	TRUE	TRUE
chr3	33584921	C	A	ENST00000682230	ENSG00000163539	CLASP2	FALSE	FALSE
chr3	33584921	C	G	ENST00000682230	ENSG00000163539	CLASP2	FALSE	FALSE
chr3	33584921	C	T	ENST00000682230	ENSG00000163539	CLASP2	FALSE	FALSE
chr3	33584922	T	A	ENST00000682230	ENSG00000163539	CLASP2	FALSE	FALSE
chr3	33584922	T	C	ENST00000682230	ENSG00000163539	CLASP2	FALSE	FALSE
chr3	33584922	T	G	ENST00000682230	ENSG00000163539	CLASP2	FALSE	FALSE
chr3	33592393	A	C	ENST00000682230	ENSG00000163539	CLASP2	TRUE	FALSE
chr3	33592393	A	G	ENST00000682230	ENSG00000163539	CLASP2	TRUE	FALSE
chr3	33592393	A	T	ENST00000682230	ENSG00000163539	CLASP2	TRUE	FALSE
chr3	33592394	C	A	ENST00000682230	ENSG00000163539	CLASP2	TRUE	FALSE
chr3	33592394	C	G	ENST00000682230	ENSG00000163539	CLASP2	TRUE	FALSE
chr3	33592394	C	T	ENST00000682230	ENSG00000163539	CLASP2	TRUE	FALSE
chr3	33592398	G	A	ENST00000682230	ENSG00000163539	CLASP2	TRUE	TRUE
chr3	33592400	G	C	ENST00000682230	ENSG00000163539	CLASP2	TRUE	TRUE
chr3	33592400	G	T	ENST00000682230	ENSG00000163539	CLASP2	TRUE	TRUE
chr3	33592404	G	A	ENST00000682230	ENSG00000163539	CLASP2	TRUE	TRUE
chr3	33592416	T	A	ENST00000682230	ENSG00000163539	CLASP2	TRUE	TRUE
chr3	33592422	G	A	ENST00000682230	ENSG00000163539	CLASP2	TRUE	TRUE
chr3	33592428	T	A	ENST00000682230	ENSG00000163539	CLASP2	TRUE	TRUE
chr3	33592431	C	A	ENST00000682230	ENSG00000163539	CLASP2	TRUE	TRUE
chr3	33592434	T	A	ENST00000682230	ENSG00000163539	CLASP2	TRUE	TRUE
chr3	33592446	T	A	ENST00000682230	ENSG00000163539	CLASP2	TRUE	TRUE
chr3	33592455	C	A	ENST00000682230	ENSG00000163539	CLASP2	TRUE	TRUE
chr3	33592475	G	C	ENST00000682230	ENSG00000163539	CLASP2	TRUE	TRUE
chr3	33592475	G	T	ENST00000682230	ENSG00000163539	CLASP2	TRUE	TRUE
chr3	33592482	T	A	ENST00000682230	ENSG00000163539	CLASP2	TRUE	TRUE
chr3	33592488	T	A	ENST00000682230	ENSG00000163539	CLASP2	TRUE	TRUE
chr3	33592497	C	A	ENST00000682230	ENSG00000163539	CLASP2	TRUE	FALSE
chr3	33592497	C	G	ENST00000682230	ENSG00000163539	CLASP2	TRUE	FALSE
chr3	33592497	C	T	ENST00000682230	ENSG00000163539	CLASP2	TRUE	FALSE
chr3	33592498	T	A	ENST00000682230	ENSG00000163539	CLASP2	TRUE	FALSE
chr3	33592498	T	C	ENST00000682230	ENSG00000163539	CLASP2	TRUE	FALSE
chr3	33592498	T	G	ENST00000682230	ENSG00000163539	CLASP2	TRUE	FALSE
chr3	33594949	A	C	ENST00000682230	ENSG00000163539	CLASP2	FALSE	FALSE
chr3	33594949	A	G	ENST00000682230	ENSG00000163539	CLASP2	FALSE	FALSE
chr3	33594949	A	T	ENST00000682230	ENSG00000163539	CLASP2	FALSE	FALSE
chr3	33594950	C	A	ENST00000682230	ENSG00000163539	CLASP2	FALSE	FALSE
chr3	33594950	C	G	ENST00000682230	ENSG00000163539	CLASP2	FALSE	FALSE
chr3	33594950	C	T	ENST00000682230	ENSG00000163539	CLASP2	FALSE	FALSE
chr3	33594957	C	A	ENST00000682230	ENSG00000163539	CLASP2
chr3	33594969	C	A	ENST00000682230	ENSG00000163539	CLASP2	FALSE	FALSE
chr3	33594969	C	G	ENST00000682230	ENSG00000163539	CLASP2	FALSE	FALSE
chr3	33594969	C	T	ENST00000682230	ENSG00000163539	CLASP2	FALSE	FALSE
chr3	33594970	T	A	ENST00000682230	ENSG00000163539	CLASP2	FALSE	FALSE
chr3	33594970	T	C	ENST00000682230	ENSG00000163539	CLASP2	FALSE	FALSE
chr3	33594970	T	G	ENST00000682230	ENSG00000163539	CLASP2	FALSE	FALSE
chr3	33596709	A	C	ENST00000682230	ENSG00000163539	CLASP2	TRUE	FALSE
chr3	33596709	A	G	ENST00000682230	ENSG00000163539	CLASP2	TRUE	FALSE
chr3	33596709	A	T	ENST00000682230	ENSG00000163539	CLASP2	TRUE	FALSE
chr3	33596710	C	A	ENST00000682230	ENSG00000163539	CLASP2	TRUE	FALSE
chr3	33596710	C	G	ENST00000682230	ENSG00000163539	CLASP2	TRUE	FALSE
chr3	33596710	C	T	ENST00000682230	ENSG00000163539	CLASP2	TRUE	FALSE
chr3	33596711	C	A	ENST00000682230	ENSG00000163539	CLASP2	TRUE	TRUE
chr3	33596720	T	A	ENST00000682230	ENSG00000163539	CLASP2	TRUE	TRUE
chr3	33596735	C	A	ENST00000682230	ENSG00000163539	CLASP2	FALSE	FALSE
chr3	33596735	C	G	ENST00000682230	ENSG00000163539	CLASP2	TRUE	FALSE
chr3	33596735	C	T	ENST00000682230	ENSG00000163539	CLASP2	FALSE	FALSE
chr3	33596736	T	A	ENST00000682230	ENSG00000163539	CLASP2	FALSE	FALSE
chr3	33596736	T	C	ENST00000682230	ENSG00000163539	CLASP2	FALSE	FALSE
chr3	33596736	T	G	ENST00000682230	ENSG00000163539	CLASP2	FALSE	FALSE
chr3	33602950	A	C	ENST00000682230	ENSG00000163539	CLASP2	TRUE	FALSE
chr3	33602950	A	G	ENST00000682230	ENSG00000163539	CLASP2	TRUE	FALSE
chr3	33602950	A	T	ENST00000682230	ENSG00000163539	CLASP2	TRUE	FALSE
chr3	33602951	C	A	ENST00000682230	ENSG00000163539	CLASP2	TRUE	FALSE
chr3	33602951	C	G	ENST00000682230	ENSG00000163539	CLASP2	TRUE	FALSE
chr3	33602951	C	T	ENST00000682230	ENSG00000163539	CLASP2	TRUE	FALSE
chr3	33602952	C	A	ENST00000682230	ENSG00000163539	CLASP2	TRUE	TRUE
chr3	33602957	G	C	ENST00000682230	ENSG00000163539	CLASP2	TRUE	TRUE
chr3	33602957	G	T	ENST00000682230	ENSG00000163539	CLASP2	TRUE	TRUE
chr3	33602962	A	C	ENST00000682230	ENSG00000163539	CLASP2	TRUE	TRUE
chr3	33602962	A	T	ENST00000682230	ENSG00000163539	CLASP2	TRUE	TRUE
chr3	33602993	A	C	ENST00000682230	ENSG00000163539	CLASP2	TRUE	TRUE
chr3	33602993	A	T	ENST00000682230	ENSG00000163539	CLASP2	TRUE	TRUE
chr3	33603006	G	A	ENST00000682230	ENSG00000163539	CLASP2	TRUE	TRUE
chr3	33603015	G	A	ENST00000682230	ENSG00000163539	CLASP2	TRUE	TRUE
chr3	33603018	C	A	ENST00000682230	ENSG00000163539	CLASP2	TRUE	TRUE
chr3	33603036	T	A	ENST00000682230	ENSG00000163539	CLASP2	TRUE	TRUE
chr3	33603072	G	A	ENST00000682230	ENSG00000163539	CLASP2	TRUE	TRUE
chr3	33603074	G	C	ENST00000682230	ENSG00000163539	CLASP2	TRUE	TRUE
chr3	33603074	G	T	ENST00000682230	ENSG00000163539	CLASP2	TRUE	TRUE
chr3	33603081	G	A	ENST00000682230	ENSG00000163539	CLASP2	TRUE	TRUE
chr3	33603090	C	A	ENST00000682230	ENSG00000163539	CLASP2	TRUE	TRUE
chr3	33603108	T	A	ENST00000682230	ENSG00000163539	CLASP2	TRUE	TRUE
chr3	33603122	G	C	ENST00000682230	ENSG00000163539	CLASP2	TRUE	TRUE
chr3	33603122	G	T	ENST00000682230	ENSG00000163539	CLASP2	TRUE	TRUE
chr3	33603126	C	A	ENST00000682230	ENSG00000163539	CLASP2	TRUE	FALSE
chr3	33603126	C	G	ENST00000682230	ENSG00000163539	CLASP2	TRUE	FALSE
chr3	33603126	C	T	ENST00000682230	ENSG00000163539	CLASP2	TRUE	FALSE
chr3	33603127	T	A	ENST00000682230	ENSG00000163539	CLASP2	TRUE	FALSE
chr3	33603127	T	C	ENST00000682230	ENSG00000163539	CLASP2	TRUE	FALSE
chr3	33603127	T	G	ENST00000682230	ENSG00000163539	CLASP2	TRUE	FALSE
chr3	33604152	A	C	ENST00000682230	ENSG00000163539	CLASP2	TRUE	FALSE
chr3	33604152	A	G	ENST00000682230	ENSG00000163539	CLASP2	TRUE	FALSE
chr3	33604152	A	T	ENST00000682230	ENSG00000163539	CLASP2	TRUE	FALSE
chr3	33604153	C	A	ENST00000682230	ENSG00000163539	CLASP2	TRUE	FALSE
chr3	33604153	C	G	ENST00000682230	ENSG00000163539	CLASP2	TRUE	FALSE
chr3	33604153	C	T	ENST00000682230	ENSG00000163539	CLASP2	TRUE	FALSE
chr3	33604157	T	A	ENST00000682230	ENSG00000163539	CLASP2	TRUE	TRUE
chr3	33604160	C	A	ENST00000682230	ENSG00000163539	CLASP2	TRUE	TRUE
chr3	33604171	G	C	ENST00000682230	ENSG00000163539	CLASP2	TRUE	TRUE
chr3	33604171	G	T	ENST00000682230	ENSG00000163539	CLASP2	TRUE	TRUE
chr3	33604188	C	T	ENST00000682230	ENSG00000163539	CLASP2	TRUE	TRUE
chr3	33604189	C	T	ENST00000682230	ENSG00000163539	CLASP2	TRUE	TRUE
chr3	33604193	T	A	ENST00000682230	ENSG00000163539	CLASP2	TRUE	TRUE
chr3	33604210	C	A	ENST00000682230	ENSG00000163539	CLASP2	TRUE	FALSE
chr3	33604210	C	G	ENST00000682230	ENSG00000163539	CLASP2	TRUE	FALSE
chr3	33604210	C	T	ENST00000682230	ENSG00000163539	CLASP2	TRUE	FALSE
chr3	33604211	T	A	ENST00000682230	ENSG00000163539	CLASP2	TRUE	FALSE
chr3	33604211	T	C	ENST00000682230	ENSG00000163539	CLASP2	TRUE	FALSE
chr3	33604211	T	G	ENST00000682230	ENSG00000163539	CLASP2	TRUE	FALSE
chr3	33606589	A	C	ENST00000682230	ENSG00000163539	CLASP2	TRUE	FALSE
chr3	33606589	A	G	ENST00000682230	ENSG00000163539	CLASP2	TRUE	FALSE
chr3	33606589	A	T	ENST00000682230	ENSG00000163539	CLASP2	TRUE	FALSE
chr3	33606590	C	A	ENST00000682230	ENSG00000163539	CLASP2	TRUE	FALSE
chr3	33606590	C	G	ENST00000682230	ENSG00000163539	CLASP2	TRUE	FALSE
chr3	33606590	C	T	ENST00000682230	ENSG00000163539	CLASP2	TRUE	FALSE
chr3	33606601	C	A	ENST00000682230	ENSG00000163539	CLASP2	TRUE	TRUE
chr3	33606604	G	A	ENST00000682230	ENSG00000163539	CLASP2	TRUE	TRUE
chr3	33606606	G	C	ENST00000682230	ENSG00000163539	CLASP2	TRUE	TRUE
chr3	33606606	G	T	ENST00000682230	ENSG00000163539	CLASP2	TRUE	TRUE
chr3	33606615	G	C	ENST00000682230	ENSG00000163539	CLASP2	TRUE	TRUE
chr3	33606615	G	T	ENST00000682230	ENSG00000163539	CLASP2	TRUE	TRUE
chr3	33606627	G	C	ENST00000682230	ENSG00000163539	CLASP2	TRUE	TRUE
chr3	33606627	G	T	ENST00000682230	ENSG00000163539	CLASP2	TRUE	TRUE
chr3	33606631	G	A	ENST00000682230	ENSG00000163539	CLASP2	TRUE	TRUE
chr3	33606661	T	A	ENST00000682230	ENSG00000163539	CLASP2	TRUE	TRUE
chr3	33606663	A	C	ENST00000682230	ENSG00000163539	CLASP2	TRUE	TRUE
chr3	33606663	A	T	ENST00000682230	ENSG00000163539	CLASP2	TRUE	TRUE
chr3	33606665	G	C	ENST00000682230	ENSG00000163539	CLASP2	TRUE	TRUE
chr3	33606665	G	T	ENST00000682230	ENSG00000163539	CLASP2	TRUE	TRUE
chr3	33606673	G	A	ENST00000682230	ENSG00000163539	CLASP2	TRUE	TRUE
chr3	33606682	T	A	ENST00000682230	ENSG00000163539	CLASP2	TRUE	TRUE
chr3	33606685	G	A	ENST00000682230	ENSG00000163539	CLASP2	TRUE	TRUE
chr3	33606686	A	C	ENST00000682230	ENSG00000163539	CLASP2	TRUE	TRUE
chr3	33606686	A	T	ENST00000682230	ENSG00000163539	CLASP2	TRUE	TRUE
chr3	33606697	C	A	ENST00000682230	ENSG00000163539	CLASP2	TRUE	TRUE
chr3	33606707	A	C	ENST00000682230	ENSG00000163539	CLASP2	TRUE	TRUE
chr3	33606707	A	T	ENST00000682230	ENSG00000163539	CLASP2	TRUE	TRUE
chr3	33606711	A	C	ENST00000682230	ENSG00000163539	CLASP2	TRUE	TRUE
chr3	33606711	A	T	ENST00000682230	ENSG00000163539	CLASP2	TRUE	TRUE
chr3	33606718	C	A	ENST00000682230	ENSG00000163539	CLASP2	TRUE	TRUE
chr3	33606724	C	A	ENST00000682230	ENSG00000163539	CLASP2	TRUE	TRUE
chr3	33606742	T	A	ENST00000682230	ENSG00000163539	CLASP2	TRUE	TRUE
chr3	33606752	G	C	ENST00000682230	ENSG00000163539	CLASP2	TRUE	TRUE
chr3	33606752	G	T	ENST00000682230	ENSG00000163539	CLASP2	TRUE	TRUE
chr3	33606759	C	A	ENST00000682230	ENSG00000163539	CLASP2	TRUE	FALSE
chr3	33606759	C	G	ENST00000682230	ENSG00000163539	CLASP2	TRUE	FALSE
chr3	33606759	C	T	ENST00000682230	ENSG00000163539	CLASP2	TRUE	FALSE
chr3	33606760	T	A	ENST00000682230	ENSG00000163539	CLASP2	TRUE	FALSE
chr3	33606760	T	C	ENST00000682230	ENSG00000163539	CLASP2	TRUE	FALSE
chr3	33606760	T	G	ENST00000682230	ENSG00000163539	CLASP2	TRUE	FALSE
chr3	33607382	A	C	ENST00000682230	ENSG00000163539	CLASP2	TRUE	FALSE
chr3	33607382	A	G	ENST00000682230	ENSG00000163539	CLASP2	TRUE	FALSE
chr3	33607382	A	T	ENST00000682230	ENSG00000163539	CLASP2	TRUE	FALSE
chr3	33607383	C	A	ENST00000682230	ENSG00000163539	CLASP2	TRUE	FALSE
chr3	33607383	C	G	ENST00000682230	ENSG00000163539	CLASP2	TRUE	FALSE
chr3	33607383	C	T	ENST00000682230	ENSG00000163539	CLASP2	TRUE	FALSE
chr3	33607385	T	A	ENST00000682230	ENSG00000163539	CLASP2	TRUE	TRUE
chr3	33607388	T	A	ENST00000682230	ENSG00000163539	CLASP2	TRUE	TRUE
chr3	33607394	C	A	ENST00000682230	ENSG00000163539	CLASP2	TRUE	TRUE
chr3	33607400	T	A	ENST00000682230	ENSG00000163539	CLASP2	TRUE	TRUE
chr3	33607406	C	A	ENST00000682230	ENSG00000163539	CLASP2	TRUE	TRUE
chr3	33607427	C	A	ENST00000682230	ENSG00000163539	CLASP2	TRUE	TRUE
chr3	33607430	T	A	ENST00000682230	ENSG00000163539	CLASP2	TRUE	TRUE
chr3	33607433	T	A	ENST00000682230	ENSG00000163539	CLASP2	TRUE	TRUE
chr3	33607442	C	A	ENST00000682230	ENSG00000163539	CLASP2	TRUE	TRUE
chr3	33607447	A	T	ENST00000682230	ENSG00000163539	CLASP2	TRUE	TRUE
chr3	33607462	C	A	ENST00000682230	ENSG00000163539	CLASP2	TRUE	FALSE
chr3	33607462	C	G	ENST00000682230	ENSG00000163539	CLASP2	TRUE	FALSE
chr3	33607462	C	T	ENST00000682230	ENSG00000163539	CLASP2	TRUE	FALSE
chr3	33607463	T	A	ENST00000682230	ENSG00000163539	CLASP2	TRUE	FALSE
chr3	33607463	T	C	ENST00000682230	ENSG00000163539	CLASP2	TRUE	FALSE
chr3	33607463	T	G	ENST00000682230	ENSG00000163539	CLASP2	TRUE	FALSE
chr3	33608565	A	C	ENST00000682230	ENSG00000163539	CLASP2	TRUE	FALSE
chr3	33608565	A	G	ENST00000682230	ENSG00000163539	CLASP2	TRUE	FALSE
chr3	33608565	A	T	ENST00000682230	ENSG00000163539	CLASP2	TRUE	FALSE
chr3	33608566	C	A	ENST00000682230	ENSG00000163539	CLASP2	TRUE	FALSE
chr3	33608566	C	G	ENST00000682230	ENSG00000163539	CLASP2	TRUE	FALSE
chr3	33608566	C	T	ENST00000682230	ENSG00000163539	CLASP2	TRUE	FALSE
chr3	33608568	T	A	ENST00000682230	ENSG00000163539	CLASP2	TRUE	TRUE
chr3	33608571	C	A	ENST00000682230	ENSG00000163539	CLASP2	TRUE	TRUE
chr3	33608573	A	T	ENST00000682230	ENSG00000163539	CLASP2	TRUE	TRUE
chr3	33608576	G	C	ENST00000682230	ENSG00000163539	CLASP2	TRUE	TRUE
chr3	33608576	G	T	ENST00000682230	ENSG00000163539	CLASP2	TRUE	TRUE
chr3	33608586	G	A	ENST00000682230	ENSG00000163539	CLASP2	TRUE	TRUE
chr3	33608587	C	T	ENST00000682230	ENSG00000163539	CLASP2	TRUE	TRUE
chr3	33608588	C	T	ENST00000682230	ENSG00000163539	CLASP2	TRUE	TRUE
chr3	33608592	C	A	ENST00000682230	ENSG00000163539	CLASP2	TRUE	TRUE
chr3	33608595	G	A	ENST00000682230	ENSG00000163539	CLASP2	TRUE	TRUE
chr3	33608597	A	T	ENST00000682230	ENSG00000163539	CLASP2	TRUE	TRUE
chr3	33608600	A	T	ENST00000682230	ENSG00000163539	CLASP2	TRUE	TRUE
chr3	33608603	A	C	ENST00000682230	ENSG00000163539	CLASP2	TRUE	TRUE
chr3	33608603	A	T	ENST00000682230	ENSG00000163539	CLASP2	TRUE	TRUE
chr3	33608609	A	C	ENST00000682230	ENSG00000163539	CLASP2	TRUE	TRUE
chr3	33608609	A	T	ENST00000682230	ENSG00000163539	CLASP2	TRUE	TRUE
chr3	33608616	C	A	ENST00000682230	ENSG00000163539	CLASP2	TRUE	TRUE
chr3	33608621	G	C	ENST00000682230	ENSG00000163539	CLASP2	TRUE	TRUE
chr3	33608621	G	T	ENST00000682230	ENSG00000163539	CLASP2	TRUE	TRUE
chr3	33608627	C	A	ENST00000682230	ENSG00000163539	CLASP2	TRUE	FALSE
chr3	33608627	C	G	ENST00000682230	ENSG00000163539	CLASP2	TRUE	FALSE
chr3	33608627	C	T	ENST00000682230	ENSG00000163539	CLASP2	TRUE	FALSE
chr3	33608628	T	A	ENST00000682230	ENSG00000163539	CLASP2	TRUE	FALSE
chr3	33608628	T	C	ENST00000682230	ENSG00000163539	CLASP2	TRUE	FALSE
chr3	33608628	T	G	ENST00000682230	ENSG00000163539	CLASP2	TRUE	FALSE
chr3	33611999	A	C	ENST00000682230	ENSG00000163539	CLASP2	TRUE	FALSE
chr3	33611999	A	G	ENST00000682230	ENSG00000163539	CLASP2	TRUE	FALSE
chr3	33611999	A	T	ENST00000682230	ENSG00000163539	CLASP2	TRUE	FALSE
chr3	33612000	C	A	ENST00000682230	ENSG00000163539	CLASP2	TRUE	FALSE
chr3	33612000	C	G	ENST00000682230	ENSG00000163539	CLASP2	TRUE	FALSE
chr3	33612000	C	T	ENST00000682230	ENSG00000163539	CLASP2	TRUE	FALSE
chr3	33612002	T	A	ENST00000682230	ENSG00000163539	CLASP2	TRUE	TRUE
chr3	33612016	G	C	ENST00000682230	ENSG00000163539	CLASP2	TRUE	TRUE
chr3	33612016	G	T	ENST00000682230	ENSG00000163539	CLASP2	TRUE	TRUE
chr3	33612020	T	A	ENST00000682230	ENSG00000163539	CLASP2	TRUE	TRUE
chr3	33612022	G	C	ENST00000682230	ENSG00000163539	CLASP2	TRUE	TRUE
chr3	33612022	G	T	ENST00000682230	ENSG00000163539	CLASP2	TRUE	TRUE
chr3	33612027	G	T	ENST00000682230	ENSG00000163539	CLASP2	TRUE	TRUE
chr3	33612043	A	C	ENST00000682230	ENSG00000163539	CLASP2	TRUE	TRUE
chr3	33612043	A	T	ENST00000682230	ENSG00000163539	CLASP2	TRUE	TRUE
chr3	33612056	T	A	ENST00000682230	ENSG00000163539	CLASP2	TRUE	TRUE
chr3	33612072	C	A	ENST00000682230	ENSG00000163539	CLASP2	TRUE	FALSE
chr3	33612072	C	G	ENST00000682230	ENSG00000163539	CLASP2	TRUE	FALSE
chr3	33612072	C	T	ENST00000682230	ENSG00000163539	CLASP2	TRUE	FALSE
chr3	33612073	T	A	ENST00000682230	ENSG00000163539	CLASP2	TRUE	FALSE
chr3	33612073	T	C	ENST00000682230	ENSG00000163539	CLASP2	TRUE	FALSE
chr3	33612073	T	G	ENST00000682230	ENSG00000163539	CLASP2	TRUE	FALSE
chr3	33619601	A	C	ENST00000682230	ENSG00000163539	CLASP2	TRUE	FALSE
chr3	33619601	A	G	ENST00000682230	ENSG00000163539	CLASP2	TRUE	FALSE
chr3	33619601	A	T	ENST00000682230	ENSG00000163539	CLASP2	TRUE	FALSE
chr3	33619602	C	A	ENST00000682230	ENSG00000163539	CLASP2	TRUE	FALSE
chr3	33619602	C	G	ENST00000682230	ENSG00000163539	CLASP2	TRUE	FALSE
chr3	33619602	C	T	ENST00000682230	ENSG00000163539	CLASP2	TRUE	FALSE
chr3	33619617	T	A	ENST00000682230	ENSG00000163539	CLASP2	TRUE	TRUE
chr3	33619627	A	T	ENST00000682230	ENSG00000163539	CLASP2	TRUE	TRUE
chr3	33619632	C	A	ENST00000682230	ENSG00000163539	CLASP2	TRUE	TRUE
chr3	33619650	T	A	ENST00000682230	ENSG00000163539	CLASP2	TRUE	TRUE
chr3	33619695	C	A	ENST00000682230	ENSG00000163539	CLASP2	TRUE	TRUE
chr3	33619713	T	A	ENST00000682230	ENSG00000163539	CLASP2	TRUE	TRUE
chr3	33619719	C	A	ENST00000682230	ENSG00000163539	CLASP2	TRUE	TRUE
chr3	33619721	A	T	ENST00000682230	ENSG00000163539	CLASP2	TRUE	TRUE
chr3	33619730	G	C	ENST00000682230	ENSG00000163539	CLASP2	TRUE	TRUE
chr3	33619730	G	T	ENST00000682230	ENSG00000163539	CLASP2	TRUE	TRUE
chr3	33619739	C	A	ENST00000682230	ENSG00000163539	CLASP2	TRUE	FALSE
chr3	33619739	C	G	ENST00000682230	ENSG00000163539	CLASP2	TRUE	FALSE
chr3	33619739	C	T	ENST00000682230	ENSG00000163539	CLASP2	TRUE	FALSE
chr3	33619740	T	A	ENST00000682230	ENSG00000163539	CLASP2	TRUE	FALSE
chr3	33619740	T	C	ENST00000682230	ENSG00000163539	CLASP2	TRUE	FALSE
chr3	33619740	T	G	ENST00000682230	ENSG00000163539	CLASP2	TRUE	FALSE
chr3	33622133	A	C	ENST00000682230	ENSG00000163539	CLASP2	TRUE	FALSE
chr3	33622133	A	G	ENST00000682230	ENSG00000163539	CLASP2	TRUE	FALSE
chr3	33622133	A	T	ENST00000682230	ENSG00000163539	CLASP2	TRUE	FALSE
chr3	33622134	C	A	ENST00000682230	ENSG00000163539	CLASP2	TRUE	FALSE
chr3	33622134	C	G	ENST00000682230	ENSG00000163539	CLASP2	TRUE	FALSE
chr3	33622134	C	T	ENST00000682230	ENSG00000163539	CLASP2	TRUE	FALSE
chr3	33622146	A	T	ENST00000682230	ENSG00000163539	CLASP2	TRUE	TRUE
chr3	33622154	C	A	ENST00000682230	ENSG00000163539	CLASP2	TRUE	TRUE
chr3	33622157	T	A	ENST00000682230	ENSG00000163539	CLASP2	TRUE	TRUE
chr3	33622166	G	A	ENST00000682230	ENSG00000163539	CLASP2	TRUE	TRUE
chr3	33622172	T	A	ENST00000682230	ENSG00000163539	CLASP2	TRUE	TRUE
chr3	33622181	T	A	ENST00000682230	ENSG00000163539	CLASP2	TRUE	TRUE
chr3	33622186	G	C	ENST00000682230	ENSG00000163539	CLASP2	TRUE	TRUE
chr3	33622186	G	T	ENST00000682230	ENSG00000163539	CLASP2	TRUE	TRUE
chr3	33622193	T	A	ENST00000682230	ENSG00000163539	CLASP2	TRUE	TRUE
chr3	33622202	C	A	ENST00000682230	ENSG00000163539	CLASP2	TRUE	TRUE
chr3	33622207	A	T	ENST00000682230	ENSG00000163539	CLASP2	TRUE	TRUE
chr3	33622210	A	T	ENST00000682230	ENSG00000163539	CLASP2	TRUE	TRUE
chr3	33622214	G	A	ENST00000682230	ENSG00000163539	CLASP2	TRUE	TRUE
chr3	33622216	A	C	ENST00000682230	ENSG00000163539	CLASP2	TRUE	TRUE
chr3	33622216	A	T	ENST00000682230	ENSG00000163539	CLASP2	TRUE	TRUE
chr3	33622223	G	A	ENST00000682230	ENSG00000163539	CLASP2	TRUE	TRUE
chr3	33622230	G	T	ENST00000682230	ENSG00000163539	CLASP2	TRUE	TRUE
chr3	33622236	A	C	ENST00000682230	ENSG00000163539	CLASP2	TRUE	TRUE
chr3	33622236	A	T	ENST00000682230	ENSG00000163539	CLASP2	TRUE	TRUE
chr3	33622241	G	A	ENST00000682230	ENSG00000163539	CLASP2	TRUE	TRUE
chr3	33622250	C	A	ENST00000682230	ENSG00000163539	CLASP2	TRUE	TRUE
chr3	33622264	G	C	ENST00000682230	ENSG00000163539	CLASP2	TRUE	TRUE
chr3	33622264	G	T	ENST00000682230	ENSG00000163539	CLASP2	TRUE	TRUE
chr3	33622268	G	A	ENST00000682230	ENSG00000163539	CLASP2	TRUE	TRUE
chr3	33622274	T	A	ENST00000682230	ENSG00000163539	CLASP2	TRUE	TRUE
chr3	33622277	T	A	ENST00000682230	ENSG00000163539	CLASP2
chr3	33622281	C	A	ENST00000682230	ENSG00000163539	CLASP2	TRUE	FALSE
chr3	33622281	C	G	ENST00000682230	ENSG00000163539	CLASP2	TRUE	FALSE
chr3	33622281	C	T	ENST00000682230	ENSG00000163539	CLASP2	TRUE	FALSE
chr3	33622282	T	A	ENST00000682230	ENSG00000163539	CLASP2	TRUE	FALSE
chr3	33622282	T	C	ENST00000682230	ENSG00000163539	CLASP2	TRUE	FALSE
chr3	33622282	T	G	ENST00000682230	ENSG00000163539	CLASP2	TRUE	FALSE
chr3	33626986	A	C	ENST00000682230	ENSG00000163539	CLASP2	TRUE	FALSE
chr3	33626986	A	G	ENST00000682230	ENSG00000163539	CLASP2	TRUE	FALSE
chr3	33626986	A	T	ENST00000682230	ENSG00000163539	CLASP2	TRUE	FALSE
chr3	33626987	C	A	ENST00000682230	ENSG00000163539	CLASP2	TRUE	FALSE
chr3	33626987	C	G	ENST00000682230	ENSG00000163539	CLASP2	TRUE	FALSE
chr3	33626987	C	T	ENST00000682230	ENSG00000163539	CLASP2	TRUE	FALSE
chr3	33627002	G	A	ENST00000682230	ENSG00000163539	CLASP2	TRUE	TRUE
chr3	33627006	C	T	ENST00000682230	ENSG00000163539	CLASP2	TRUE	TRUE
chr3	33627007	C	T	ENST00000682230	ENSG00000163539	CLASP2	TRUE	TRUE
chr3	33627017	T	A	ENST00000682230	ENSG00000163539	CLASP2	TRUE	TRUE
chr3	33627025	G	C	ENST00000682230	ENSG00000163539	CLASP2	TRUE	TRUE
chr3	33627025	G	T	ENST00000682230	ENSG00000163539	CLASP2	TRUE	TRUE
chr3	33627028	A	T	ENST00000682230	ENSG00000163539	CLASP2	TRUE	TRUE
chr3	33627035	C	A	ENST00000682230	ENSG00000163539	CLASP2	TRUE	TRUE
chr3	33627044	T	A	ENST00000682230	ENSG00000163539	CLASP2	TRUE	TRUE
chr3	33627049	A	C	ENST00000682230	ENSG00000163539	CLASP2	TRUE	TRUE
chr3	33627049	A	T	ENST00000682230	ENSG00000163539	CLASP2	TRUE	TRUE
chr3	33627056	C	A	ENST00000682230	ENSG00000163539	CLASP2	TRUE	TRUE
chr3	33627059	C	A	ENST00000682230	ENSG00000163539	CLASP2	TRUE	TRUE
chr3	33627065	C	A	ENST00000682230	ENSG00000163539	CLASP2	TRUE	TRUE
chr3	33627068	G	A	ENST00000682230	ENSG00000163539	CLASP2	TRUE	TRUE
chr3	33627075	A	C	ENST00000682230	ENSG00000163539	CLASP2	TRUE	TRUE
chr3	33627075	A	T	ENST00000682230	ENSG00000163539	CLASP2	TRUE	TRUE
chr3	33627081	C	A	ENST00000682230	ENSG00000163539	CLASP2	TRUE	FALSE
chr3	33627081	C	G	ENST00000682230	ENSG00000163539	CLASP2	TRUE	FALSE
chr3	33627081	C	T	ENST00000682230	ENSG00000163539	CLASP2	TRUE	FALSE
chr3	33627082	T	A	ENST00000682230	ENSG00000163539	CLASP2	TRUE	FALSE
chr3	33627082	T	C	ENST00000682230	ENSG00000163539	CLASP2	TRUE	FALSE
chr3	33627082	T	G	ENST00000682230	ENSG00000163539	CLASP2	TRUE	FALSE
chr3	33632290	A	C	ENST00000682230	ENSG00000163539	CLASP2	TRUE	FALSE
chr3	33632290	A	G	ENST00000682230	ENSG00000163539	CLASP2	FALSE	FALSE
chr3	33632290	A	T	ENST00000682230	ENSG00000163539	CLASP2	TRUE	FALSE
chr3	33632291	C	A	ENST00000682230	ENSG00000163539	CLASP2	TRUE	FALSE
chr3	33632291	C	G	ENST00000682230	ENSG00000163539	CLASP2	TRUE	FALSE
chr3	33632291	C	T	ENST00000682230	ENSG00000163539	CLASP2	TRUE	FALSE
chr3	33632294	G	A	ENST00000682230	ENSG00000163539	CLASP2	TRUE	TRUE
chr3	33632321	T	A	ENST00000682230	ENSG00000163539	CLASP2
chr3	33632336	C	A	ENST00000682230	ENSG00000163539	CLASP2	TRUE	TRUE
chr3	33632348	C	A	ENST00000682230	ENSG00000163539	CLASP2	TRUE	TRUE
chr3	33632357	C	A	ENST00000682230	ENSG00000163539	CLASP2	TRUE	TRUE
chr3	33632360	C	A	ENST00000682230	ENSG00000163539	CLASP2	TRUE	TRUE
chr3	33632363	T	A	ENST00000682230	ENSG00000163539	CLASP2	TRUE	TRUE
chr3	33632372	C	A	ENST00000682230	ENSG00000163539	CLASP2	TRUE	FALSE
chr3	33632372	C	G	ENST00000682230	ENSG00000163539	CLASP2	TRUE	FALSE
chr3	33632372	C	T	ENST00000682230	ENSG00000163539	CLASP2	TRUE	FALSE
chr3	33632373	T	A	ENST00000682230	ENSG00000163539	CLASP2	TRUE	FALSE
chr3	33632373	T	C	ENST00000682230	ENSG00000163539	CLASP2	TRUE	FALSE
chr3	33632373	T	G	ENST00000682230	ENSG00000163539	CLASP2	TRUE	FALSE
chr3	33644755	A	C	ENST00000682230	ENSG00000163539	CLASP2	TRUE	FALSE
chr3	33644755	A	G	ENST00000682230	ENSG00000163539	CLASP2	TRUE	FALSE
chr3	33644755	A	T	ENST00000682230	ENSG00000163539	CLASP2	TRUE	FALSE
chr3	33644756	C	A	ENST00000682230	ENSG00000163539	CLASP2	TRUE	FALSE
chr3	33644756	C	G	ENST00000682230	ENSG00000163539	CLASP2	TRUE	FALSE
chr3	33644756	C	T	ENST00000682230	ENSG00000163539	CLASP2	TRUE	FALSE
chr3	33644760	C	A	ENST00000682230	ENSG00000163539	CLASP2	TRUE	TRUE
chr3	33644766	T	A	ENST00000682230	ENSG00000163539	CLASP2	TRUE	TRUE
chr3	33644780	G	C	ENST00000682230	ENSG00000163539	CLASP2	TRUE	TRUE
chr3	33644780	G	T	ENST00000682230	ENSG00000163539	CLASP2	TRUE	TRUE
chr3	33644790	T	A	ENST00000682230	ENSG00000163539	CLASP2	TRUE	TRUE
chr3	33644814	C	A	ENST00000682230	ENSG00000163539	CLASP2	TRUE	TRUE
chr3	33644823	T	A	ENST00000682230	ENSG00000163539	CLASP2	TRUE	TRUE
chr3	33644838	T	A	ENST00000682230	ENSG00000163539	CLASP2	TRUE	TRUE
chr3	33644846	G	C	ENST00000682230	ENSG00000163539	CLASP2	TRUE	TRUE
chr3	33644846	G	T	ENST00000682230	ENSG00000163539	CLASP2	TRUE	TRUE
chr3	33644855	G	C	ENST00000682230	ENSG00000163539	CLASP2	TRUE	TRUE
chr3	33644855	G	T	ENST00000682230	ENSG00000163539	CLASP2	TRUE	TRUE
chr3	33644858	G	C	ENST00000682230	ENSG00000163539	CLASP2	TRUE	TRUE
chr3	33644858	G	T	ENST00000682230	ENSG00000163539	CLASP2	TRUE	TRUE
chr3	33644871	C	A	ENST00000682230	ENSG00000163539	CLASP2	TRUE	TRUE
chr3	33644879	G	C	ENST00000682230	ENSG00000163539	CLASP2	TRUE	TRUE
chr3	33644879	G	T	ENST00000682230	ENSG00000163539	CLASP2	TRUE	TRUE
chr3	33644883	C	A	ENST00000682230	ENSG00000163539	CLASP2	TRUE	TRUE
chr3	33644886	C	A	ENST00000682230	ENSG00000163539	CLASP2	TRUE	TRUE
chr3	33644901	T	A	ENST00000682230	ENSG00000163539	CLASP2	TRUE	TRUE
chr3	33644904	C	A	ENST00000682230	ENSG00000163539	CLASP2	TRUE	FALSE
chr3	33644904	C	G	ENST00000682230	ENSG00000163539	CLASP2	TRUE	FALSE
chr3	33644904	C	T	ENST00000682230	ENSG00000163539	CLASP2	TRUE	FALSE
chr3	33644905	T	A	ENST00000682230	ENSG00000163539	CLASP2	TRUE	FALSE
chr3	33644905	T	C	ENST00000682230	ENSG00000163539	CLASP2	TRUE	FALSE
chr3	33644905	T	G	ENST00000682230	ENSG00000163539	CLASP2	TRUE	FALSE
chr3	33663443	A	C	ENST00000682230	ENSG00000163539	CLASP2	TRUE	FALSE
chr3	33663443	A	G	ENST00000682230	ENSG00000163539	CLASP2	TRUE	FALSE
chr3	33663443	A	T	ENST00000682230	ENSG00000163539	CLASP2	TRUE	FALSE
chr3	33663444	C	A	ENST00000682230	ENSG00000163539	CLASP2	TRUE	FALSE
chr3	33663444	C	G	ENST00000682230	ENSG00000163539	CLASP2	TRUE	FALSE
chr3	33663444	C	T	ENST00000682230	ENSG00000163539	CLASP2	TRUE	FALSE
chr3	33663448	T	A	ENST00000682230	ENSG00000163539	CLASP2	TRUE	TRUE
chr3	33663449	G	T	ENST00000682230	ENSG00000163539	CLASP2	TRUE	TRUE
chr3	33663459	A	T	ENST00000682230	ENSG00000163539	CLASP2	TRUE	TRUE
chr3	33663474	G	C	ENST00000682230	ENSG00000163539	CLASP2	TRUE	TRUE
chr3	33663474	G	T	ENST00000682230	ENSG00000163539	CLASP2	TRUE	TRUE
chr3	33663481	G	A	ENST00000682230	ENSG00000163539	CLASP2	TRUE	TRUE
chr3	33663487	C	A	ENST00000682230	ENSG00000163539	CLASP2	TRUE	TRUE
chr3	33663496	T	A	ENST00000682230	ENSG00000163539	CLASP2	TRUE	TRUE
chr3	33663511	C	A	ENST00000682230	ENSG00000163539	CLASP2	TRUE	TRUE
chr3	33663513	A	C	ENST00000682230	ENSG00000163539	CLASP2	TRUE	TRUE
chr3	33663513	A	T	ENST00000682230	ENSG00000163539	CLASP2	TRUE	TRUE
chr3	33663516	C	A	ENST00000682230	ENSG00000163539	CLASP2	TRUE	FALSE
chr3	33663516	C	G	ENST00000682230	ENSG00000163539	CLASP2	TRUE	FALSE
chr3	33663516	C	T	ENST00000682230	ENSG00000163539	CLASP2	TRUE	FALSE
chr3	33663517	T	A	ENST00000682230	ENSG00000163539	CLASP2	TRUE	FALSE
chr3	33663517	T	C	ENST00000682230	ENSG00000163539	CLASP2	TRUE	FALSE
chr3	33663517	T	G	ENST00000682230	ENSG00000163539	CLASP2	TRUE	FALSE
chr3	33684357	A	C	ENST00000682230	ENSG00000163539	CLASP2	TRUE	FALSE
chr3	33684357	A	G	ENST00000682230	ENSG00000163539	CLASP2	FALSE	FALSE
chr3	33684357	A	T	ENST00000682230	ENSG00000163539	CLASP2	TRUE	FALSE
chr3	33684358	C	A	ENST00000682230	ENSG00000163539	CLASP2	TRUE	FALSE
chr3	33684358	C	G	ENST00000682230	ENSG00000163539	CLASP2	TRUE	FALSE
chr3	33684358	C	T	ENST00000682230	ENSG00000163539	CLASP2	TRUE	FALSE
chr3	33684360	T	A	ENST00000682230	ENSG00000163539	CLASP2
chr3	33684375	C	A	ENST00000682230	ENSG00000163539	CLASP2
chr3	33684378	T	A	ENST00000682230	ENSG00000163539	CLASP2
chr3	33684381	T	A	ENST00000682230	ENSG00000163539	CLASP2
chr3	33684382	A	C	ENST00000682230	ENSG00000163539	CLASP2
chr3	33684382	A	T	ENST00000682230	ENSG00000163539	CLASP2
chr3	33684402	T	A	ENST00000682230	ENSG00000163539	CLASP2	TRUE	TRUE
chr3	33684405	C	A	ENST00000682230	ENSG00000163539	CLASP2	TRUE	TRUE
chr3	33684408	C	A	ENST00000682230	ENSG00000163539	CLASP2	TRUE	TRUE
chr3	33684417	T	A	ENST00000682230	ENSG00000163539	CLASP2	TRUE	TRUE
chr3	33684418	A	C	ENST00000682230	ENSG00000163539	CLASP2	TRUE	TRUE
chr3	33684418	A	T	ENST00000682230	ENSG00000163539	CLASP2	TRUE	TRUE
chr3	33684426	C	A	ENST00000682230	ENSG00000163539	CLASP2	TRUE	TRUE
chr3	33684437	A	T	ENST00000682230	ENSG00000163539	CLASP2	TRUE	TRUE
chr3	33684453	T	A	ENST00000682230	ENSG00000163539	CLASP2	TRUE	TRUE
chr3	33684457	C	A	ENST00000682230	ENSG00000163539	CLASP2	TRUE	FALSE
chr3	33684457	C	G	ENST00000682230	ENSG00000163539	CLASP2	TRUE	FALSE
chr3	33684457	C	T	ENST00000682230	ENSG00000163539	CLASP2	TRUE	FALSE
chr3	33684458	T	A	ENST00000682230	ENSG00000163539	CLASP2	TRUE	FALSE
chr3	33684458	T	C	ENST00000682230	ENSG00000163539	CLASP2	TRUE	FALSE
chr3	33684458	T	G	ENST00000682230	ENSG00000163539	CLASP2	TRUE	FALSE
chr3	33687058	A	C	ENST00000682230	ENSG00000163539	CLASP2	TRUE	FALSE
chr3	33687058	A	G	ENST00000682230	ENSG00000163539	CLASP2	TRUE	FALSE
chr3	33687058	A	T	ENST00000682230	ENSG00000163539	CLASP2	TRUE	FALSE
chr3	33687059	C	A	ENST00000682230	ENSG00000163539	CLASP2	TRUE	FALSE
chr3	33687059	C	G	ENST00000682230	ENSG00000163539	CLASP2	TRUE	FALSE
chr3	33687059	C	T	ENST00000682230	ENSG00000163539	CLASP2	TRUE	FALSE
chr3	33687062	G	A	ENST00000682230	ENSG00000163539	CLASP2	TRUE	TRUE
chr3	33687077	C	A	ENST00000682230	ENSG00000163539	CLASP2	TRUE	TRUE
chr3	33687087	A	T	ENST00000682230	ENSG00000163539	CLASP2	TRUE	TRUE
chr3	33687091	A	T	ENST00000682230	ENSG00000163539	CLASP2	TRUE	TRUE
chr3	33687103	A	T	ENST00000682230	ENSG00000163539	CLASP2	TRUE	TRUE
chr3	33687107	T	A	ENST00000682230	ENSG00000163539	CLASP2	TRUE	TRUE
chr3	33687125	G	A	ENST00000682230	ENSG00000163539	CLASP2	TRUE	TRUE
chr3	33687136	C	A	ENST00000682230	ENSG00000163539	CLASP2	TRUE	FALSE
chr3	33687136	C	G	ENST00000682230	ENSG00000163539	CLASP2	TRUE	FALSE
chr3	33687136	C	T	ENST00000682230	ENSG00000163539	CLASP2	TRUE	FALSE
chr3	33687137	T	A	ENST00000682230	ENSG00000163539	CLASP2	TRUE	FALSE
chr3	33687137	T	C	ENST00000682230	ENSG00000163539	CLASP2	TRUE	FALSE
chr3	33687137	T	G	ENST00000682230	ENSG00000163539	CLASP2	TRUE	FALSE
chr3	33688275	A	C	ENST00000682230	ENSG00000163539	CLASP2	TRUE	FALSE
chr3	33688275	A	G	ENST00000682230	ENSG00000163539	CLASP2	TRUE	FALSE
chr3	33688275	A	T	ENST00000682230	ENSG00000163539	CLASP2	TRUE	FALSE
chr3	33688276	C	A	ENST00000682230	ENSG00000163539	CLASP2	TRUE	FALSE
chr3	33688276	C	G	ENST00000682230	ENSG00000163539	CLASP2	TRUE	FALSE
chr3	33688276	C	T	ENST00000682230	ENSG00000163539	CLASP2	TRUE	FALSE
chr3	33688283	A	C	ENST00000682230	ENSG00000163539	CLASP2	TRUE	TRUE
chr3	33688283	A	T	ENST00000682230	ENSG00000163539	CLASP2	TRUE	TRUE
chr3	33688290	C	A	ENST00000682230	ENSG00000163539	CLASP2	TRUE	TRUE
chr3	33688297	A	T	ENST00000682230	ENSG00000163539	CLASP2	TRUE	TRUE
chr3	33688303	A	T	ENST00000682230	ENSG00000163539	CLASP2	TRUE	TRUE
chr3	33688314	C	A	ENST00000682230	ENSG00000163539	CLASP2	TRUE	TRUE
chr3	33688317	G	A	ENST00000682230	ENSG00000163539	CLASP2	TRUE	TRUE
chr3	33688323	G	A	ENST00000682230	ENSG00000163539	CLASP2	TRUE	TRUE
chr3	33688332	T	A	ENST00000682230	ENSG00000163539	CLASP2	TRUE	TRUE
chr3	33688338	T	A	ENST00000682230	ENSG00000163539	CLASP2	TRUE	TRUE
chr3	33688352	A	T	ENST00000682230	ENSG00000163539	CLASP2	TRUE	TRUE
chr3	33688356	G	A	ENST00000682230	ENSG00000163539	CLASP2	TRUE	TRUE
chr3	33688359	C	A	ENST00000682230	ENSG00000163539	CLASP2	TRUE	TRUE
chr3	33688360	C	T	ENST00000682230	ENSG00000163539	CLASP2	TRUE	TRUE
chr3	33688361	C	T	ENST00000682230	ENSG00000163539	CLASP2	TRUE	TRUE
chr3	33688366	G	C	ENST00000682230	ENSG00000163539	CLASP2	TRUE	TRUE
chr3	33688366	G	T	ENST00000682230	ENSG00000163539	CLASP2	TRUE	TRUE
chr3	33688369	C	A	ENST00000682230	ENSG00000163539	CLASP2	TRUE	FALSE
chr3	33688369	C	G	ENST00000682230	ENSG00000163539	CLASP2	TRUE	FALSE
chr3	33688369	C	T	ENST00000682230	ENSG00000163539	CLASP2	TRUE	FALSE
chr3	33688370	T	A	ENST00000682230	ENSG00000163539	CLASP2	TRUE	FALSE
chr3	33688370	T	C	ENST00000682230	ENSG00000163539	CLASP2	TRUE	FALSE
chr3	33688370	T	G	ENST00000682230	ENSG00000163539	CLASP2	TRUE	FALSE
chr3	33689827	A	C	ENST00000682230	ENSG00000163539	CLASP2	TRUE	FALSE
chr3	33689827	A	G	ENST00000682230	ENSG00000163539	CLASP2	TRUE	FALSE
chr3	33689827	A	T	ENST00000682230	ENSG00000163539	CLASP2	TRUE	FALSE
chr3	33689828	C	A	ENST00000682230	ENSG00000163539	CLASP2	TRUE	FALSE
chr3	33689828	C	G	ENST00000682230	ENSG00000163539	CLASP2	TRUE	FALSE
chr3	33689828	C	T	ENST00000682230	ENSG00000163539	CLASP2	TRUE	FALSE
chr3	33689846	G	A	ENST00000682230	ENSG00000163539	CLASP2	TRUE	TRUE
chr3	33689854	A	C	ENST00000682230	ENSG00000163539	CLASP2	TRUE	TRUE
chr3	33689854	A	T	ENST00000682230	ENSG00000163539	CLASP2	TRUE	TRUE
chr3	33689858	T	A	ENST00000682230	ENSG00000163539	CLASP2	TRUE	TRUE
chr3	33689860	A	T	ENST00000682230	ENSG00000163539	CLASP2	TRUE	TRUE
chr3	33689873	G	A	ENST00000682230	ENSG00000163539	CLASP2	TRUE	TRUE
chr3	33689879	C	A	ENST00000682230	ENSG00000163539	CLASP2	TRUE	TRUE
chr3	33689885	G	A	ENST00000682230	ENSG00000163539	CLASP2	TRUE	TRUE
chr3	33689891	T	A	ENST00000682230	ENSG00000163539	CLASP2	TRUE	TRUE
chr3	33689897	T	A	ENST00000682230	ENSG00000163539	CLASP2	TRUE	TRUE
chr3	33689906	C	A	ENST00000682230	ENSG00000163539	CLASP2	TRUE	TRUE
chr3	33689912	T	A	ENST00000682230	ENSG00000163539	CLASP2	TRUE	TRUE
chr3	33689920	A	C	ENST00000682230	ENSG00000163539	CLASP2	TRUE	TRUE
chr3	33689920	A	T	ENST00000682230	ENSG00000163539	CLASP2	TRUE	TRUE
chr3	33689933	C	A	ENST00000682230	ENSG00000163539	CLASP2	TRUE	FALSE
chr3	33689933	C	G	ENST00000682230	ENSG00000163539	CLASP2	TRUE	FALSE
chr3	33689933	C	T	ENST00000682230	ENSG00000163539	CLASP2	TRUE	FALSE
chr3	33689934	T	A	ENST00000682230	ENSG00000163539	CLASP2	TRUE	FALSE
chr3	33689934	T	C	ENST00000682230	ENSG00000163539	CLASP2	TRUE	FALSE
chr3	33689934	T	G	ENST00000682230	ENSG00000163539	CLASP2	TRUE	FALSE
chr3	33696853	A	C	ENST00000682230	ENSG00000163539	CLASP2	TRUE	FALSE
chr3	33696853	A	G	ENST00000682230	ENSG00000163539	CLASP2	TRUE	FALSE
chr3	33696853	A	T	ENST00000682230	ENSG00000163539	CLASP2	TRUE	FALSE
chr3	33696854	C	A	ENST00000682230	ENSG00000163539	CLASP2	TRUE	FALSE
chr3	33696854	C	G	ENST00000682230	ENSG00000163539	CLASP2	TRUE	FALSE
chr3	33696854	C	T	ENST00000682230	ENSG00000163539	CLASP2	TRUE	FALSE
chr3	33696865	A	C	ENST00000682230	ENSG00000163539	CLASP2	TRUE	TRUE
chr3	33696865	A	T	ENST00000682230	ENSG00000163539	CLASP2	TRUE	TRUE
chr3	33696873	T	A	ENST00000682230	ENSG00000163539	CLASP2	TRUE	TRUE
chr3	33696884	G	C	ENST00000682230	ENSG00000163539	CLASP2	TRUE	TRUE
chr3	33696884	G	T	ENST00000682230	ENSG00000163539	CLASP2	TRUE	TRUE
chr3	33696887	A	C	ENST00000682230	ENSG00000163539	CLASP2	TRUE	TRUE
chr3	33696887	A	T	ENST00000682230	ENSG00000163539	CLASP2	TRUE	TRUE
chr3	33696891	T	A	ENST00000682230	ENSG00000163539	CLASP2	TRUE	TRUE
chr3	33696908	A	C	ENST00000682230	ENSG00000163539	CLASP2	TRUE	TRUE
chr3	33696908	A	T	ENST00000682230	ENSG00000163539	CLASP2	TRUE	TRUE
chr3	33696915	C	A	ENST00000682230	ENSG00000163539	CLASP2	TRUE	TRUE
chr3	33696917	A	T	ENST00000682230	ENSG00000163539	CLASP2	TRUE	TRUE
chr3	33696921	C	A	ENST00000682230	ENSG00000163539	CLASP2	TRUE	TRUE
chr3	33696926	A	C	ENST00000682230	ENSG00000163539	CLASP2	TRUE	TRUE
chr3	33696926	A	T	ENST00000682230	ENSG00000163539	CLASP2	TRUE	TRUE
chr3	33696929	G	C	ENST00000682230	ENSG00000163539	CLASP2	TRUE	TRUE
chr3	33696929	G	T	ENST00000682230	ENSG00000163539	CLASP2	TRUE	TRUE
chr3	33696934	C	A	ENST00000682230	ENSG00000163539	CLASP2	TRUE	FALSE
chr3	33696934	C	G	ENST00000682230	ENSG00000163539	CLASP2	TRUE	FALSE
chr3	33696934	C	T	ENST00000682230	ENSG00000163539	CLASP2	TRUE	FALSE
chr3	33696935	T	A	ENST00000682230	ENSG00000163539	CLASP2	TRUE	FALSE
chr3	33696935	T	C	ENST00000682230	ENSG00000163539	CLASP2	TRUE	FALSE
chr3	33696935	T	G	ENST00000682230	ENSG00000163539	CLASP2	TRUE	FALSE
chr3	33717806	A	C	ENST00000682230	ENSG00000163539	CLASP2	TRUE	FALSE
chr3	33717806	A	G	ENST00000682230	ENSG00000163539	CLASP2	TRUE	FALSE
chr3	33717806	A	T	ENST00000682230	ENSG00000163539	CLASP2	TRUE	FALSE
chr3	33717807	C	A	ENST00000682230	ENSG00000163539	CLASP2	TRUE	FALSE
chr3	33717807	C	G	ENST00000682230	ENSG00000163539	CLASP2	TRUE	FALSE
chr3	33717807	C	T	ENST00000682230	ENSG00000163539	CLASP2	TRUE	FALSE
chr3	33717811	G	C	ENST00000682230	ENSG00000163539	CLASP2	TRUE	TRUE
chr3	33717811	G	T	ENST00000682230	ENSG00000163539	CLASP2	TRUE	TRUE
chr3	33717821	G	T	ENST00000682230	ENSG00000163539	CLASP2	TRUE	TRUE
chr3	33717829	C	T	ENST00000682230	ENSG00000163539	CLASP2	TRUE	TRUE
chr3	33717830	C	T	ENST00000682230	ENSG00000163539	CLASP2	TRUE	TRUE
chr3	33717855	T	A	ENST00000682230	ENSG00000163539	CLASP2	TRUE	TRUE
chr3	33717876	C	A	ENST00000682230	ENSG00000163539	CLASP2	TRUE	TRUE
chr3	33717879	C	A	ENST00000682230	ENSG00000163539	CLASP2	TRUE	TRUE
chr3	33717887	G	T	ENST00000682230	ENSG00000163539	CLASP2	TRUE	TRUE
chr3	33717910	G	C	ENST00000682230	ENSG00000163539	CLASP2	TRUE	TRUE
chr3	33717910	G	T	ENST00000682230	ENSG00000163539	CLASP2	TRUE	TRUE
chr3	33717924	C	A	ENST00000682230	ENSG00000163539	CLASP2	TRUE	TRUE
chr3	33717927	G	A	ENST00000682230	ENSG00000163539	CLASP2	TRUE	TRUE
chr3	33717936	G	A	ENST00000682230	ENSG00000163539	CLASP2	TRUE	FALSE
chr3	33717957	T	A	ENST00000682230	ENSG00000163539	CLASP2	FALSE	FALSE
chr3	33717960	G	A	ENST00000682230	ENSG00000163539	CLASP2	FALSE	FALSE
chr3	33717963	G	A	ENST00000682230	ENSG00000163539	CLASP2	FALSE	FALSE
chr3	33717969	G	A	ENST00000682230	ENSG00000163539	CLASP2	FALSE	FALSE
chr3	33717973	G	T	ENST00000682230	ENSG00000163539	CLASP2	FALSE	FALSE
chr3	33717979	G	C	ENST00000682230	ENSG00000163539	CLASP2	FALSE	FALSE
chr3	33717979	G	T	ENST00000682230	ENSG00000163539	CLASP2	FALSE	FALSE
chr3	33717984	C	A	ENST00000682230	ENSG00000163539	CLASP2	FALSE	FALSE
chr3	33717999	C	A	ENST00000682230	ENSG00000163539	CLASP2	FALSE	FALSE
chr3	33798745	C	A	ENST00000307296	ENSG00000170248	PDCD6IP	FALSE	FALSE
chr3	33798750	C	T	ENST00000307296	ENSG00000170248	PDCD6IP	FALSE	FALSE
chr3	33798756	A	T	ENST00000307296	ENSG00000170248	PDCD6IP	FALSE	FALSE
chr3	33798759	A	T	ENST00000307296	ENSG00000170248	PDCD6IP	FALSE	FALSE
chr3	33798766	C	A	ENST00000307296	ENSG00000170248	PDCD6IP	FALSE	FALSE
chr3	33798766	C	G	ENST00000307296	ENSG00000170248	PDCD6IP	FALSE	FALSE
chr3	33798768	G	T	ENST00000307296	ENSG00000170248	PDCD6IP	FALSE	FALSE
chr3	33798783	A	T	ENST00000307296	ENSG00000170248	PDCD6IP	TRUE	FALSE
chr3	33798795	A	T	ENST00000307296	ENSG00000170248	PDCD6IP	TRUE	FALSE
chr3	33798804	C	T	ENST00000307296	ENSG00000170248	PDCD6IP	TRUE	TRUE
chr3	33798807	C	T	ENST00000307296	ENSG00000170248	PDCD6IP	TRUE	TRUE
chr3	33798815	C	A	ENST00000307296	ENSG00000170248	PDCD6IP	TRUE	TRUE
chr3	33798815	C	G	ENST00000307296	ENSG00000170248	PDCD6IP	TRUE	TRUE
chr3	33798828	G	T	ENST00000307296	ENSG00000170248	PDCD6IP	TRUE	TRUE
chr3	33798831	G	T	ENST00000307296	ENSG00000170248	PDCD6IP	TRUE	TRUE
chr3	33798834	C	T	ENST00000307296	ENSG00000170248	PDCD6IP	TRUE	TRUE
chr3	33798840	C	T	ENST00000307296	ENSG00000170248	PDCD6IP	TRUE	TRUE
chr3	33798845	C	A	ENST00000307296	ENSG00000170248	PDCD6IP	TRUE	TRUE
chr3	33798845	C	G	ENST00000307296	ENSG00000170248	PDCD6IP	TRUE	TRUE
chr3	33798848	C	A	ENST00000307296	ENSG00000170248	PDCD6IP	TRUE	TRUE
chr3	33798858	G	T	ENST00000307296	ENSG00000170248	PDCD6IP	TRUE	TRUE
chr3	33798861	G	T	ENST00000307296	ENSG00000170248	PDCD6IP	TRUE	TRUE
chr3	33798870	A	T	ENST00000307296	ENSG00000170248	PDCD6IP	TRUE	TRUE
chr3	33798906	A	T	ENST00000307296	ENSG00000170248	PDCD6IP	TRUE	TRUE
chr3	33798912	G	T	ENST00000307296	ENSG00000170248	PDCD6IP	TRUE	TRUE
chr3	33798924	G	T	ENST00000307296	ENSG00000170248	PDCD6IP	TRUE	TRUE
chr3	33798936	A	T	ENST00000307296	ENSG00000170248	PDCD6IP	TRUE	TRUE
chr3	33798938	G	A	ENST00000307296	ENSG00000170248	PDCD6IP	TRUE	FALSE
chr3	33798938	G	C	ENST00000307296	ENSG00000170248	PDCD6IP	TRUE	FALSE
chr3	33798938	G	T	ENST00000307296	ENSG00000170248	PDCD6IP	TRUE	FALSE
chr3	33798939	T	A	ENST00000307296	ENSG00000170248	PDCD6IP	TRUE	FALSE
chr3	33798939	T	C	ENST00000307296	ENSG00000170248	PDCD6IP	TRUE	FALSE
chr3	33798939	T	G	ENST00000307296	ENSG00000170248	PDCD6IP	TRUE	FALSE
chr3	33812070	A	C	ENST00000307296	ENSG00000170248	PDCD6IP	TRUE	FALSE
chr3	33812070	A	G	ENST00000307296	ENSG00000170248	PDCD6IP	TRUE	FALSE
chr3	33812070	A	T	ENST00000307296	ENSG00000170248	PDCD6IP	TRUE	FALSE
chr3	33812071	G	A	ENST00000307296	ENSG00000170248	PDCD6IP	TRUE	FALSE
chr3	33812071	G	C	ENST00000307296	ENSG00000170248	PDCD6IP	TRUE	FALSE
chr3	33812071	G	T	ENST00000307296	ENSG00000170248	PDCD6IP	TRUE	FALSE
chr3	33812075	T	A	ENST00000307296	ENSG00000170248	PDCD6IP	TRUE	TRUE
chr3	33812075	T	G	ENST00000307296	ENSG00000170248	PDCD6IP	TRUE	TRUE
chr3	33812078	T	A	ENST00000307296	ENSG00000170248	PDCD6IP	TRUE	TRUE
chr3	33812078	T	G	ENST00000307296	ENSG00000170248	PDCD6IP	TRUE	TRUE
chr3	33812082	C	T	ENST00000307296	ENSG00000170248	PDCD6IP	TRUE	TRUE
chr3	33812090	T	A	ENST00000307296	ENSG00000170248	PDCD6IP	TRUE	TRUE
chr3	33812097	G	T	ENST00000307296	ENSG00000170248	PDCD6IP	TRUE	TRUE
chr3	33812103	A	T	ENST00000307296	ENSG00000170248	PDCD6IP	TRUE	TRUE
chr3	33812118	G	T	ENST00000307296	ENSG00000170248	PDCD6IP	TRUE	TRUE
chr3	33812124	C	T	ENST00000307296	ENSG00000170248	PDCD6IP	TRUE	TRUE
chr3	33812127	G	A	ENST00000307296	ENSG00000170248	PDCD6IP	TRUE	FALSE
chr3	33812127	G	C	ENST00000307296	ENSG00000170248	PDCD6IP	TRUE	FALSE
chr3	33812127	G	T	ENST00000307296	ENSG00000170248	PDCD6IP	TRUE	FALSE
chr3	33812128	T	A	ENST00000307296	ENSG00000170248	PDCD6IP	TRUE	FALSE
chr3	33812128	T	C	ENST00000307296	ENSG00000170248	PDCD6IP	TRUE	FALSE
chr3	33812128	T	G	ENST00000307296	ENSG00000170248	PDCD6IP	TRUE	FALSE
chr3	33813557	A	C	ENST00000307296	ENSG00000170248	PDCD6IP	TRUE	FALSE
chr3	33813557	A	G	ENST00000307296	ENSG00000170248	PDCD6IP	TRUE	FALSE
chr3	33813557	A	T	ENST00000307296	ENSG00000170248	PDCD6IP	TRUE	FALSE
chr3	33813558	G	A	ENST00000307296	ENSG00000170248	PDCD6IP	TRUE	FALSE
chr3	33813558	G	C	ENST00000307296	ENSG00000170248	PDCD6IP	TRUE	FALSE
chr3	33813558	G	T	ENST00000307296	ENSG00000170248	PDCD6IP	TRUE	FALSE
chr3	33813564	C	A	ENST00000307296	ENSG00000170248	PDCD6IP	TRUE	TRUE
chr3	33813566	T	A	ENST00000307296	ENSG00000170248	PDCD6IP	TRUE	TRUE
chr3	33813578	G	A	ENST00000307296	ENSG00000170248	PDCD6IP	TRUE	TRUE
chr3	33813579	G	A	ENST00000307296	ENSG00000170248	PDCD6IP	TRUE	TRUE
chr3	33813580	A	T	ENST00000307296	ENSG00000170248	PDCD6IP	TRUE	TRUE
chr3	33813595	A	T	ENST00000307296	ENSG00000170248	PDCD6IP	TRUE	TRUE
chr3	33813602	C	A	ENST00000307296	ENSG00000170248	PDCD6IP	TRUE	TRUE
chr3	33813602	C	G	ENST00000307296	ENSG00000170248	PDCD6IP	TRUE	TRUE
chr3	33813610	G	T	ENST00000307296	ENSG00000170248	PDCD6IP	TRUE	TRUE
chr3	33813622	A	T	ENST00000307296	ENSG00000170248	PDCD6IP	TRUE	TRUE
chr3	33813629	G	A	ENST00000307296	ENSG00000170248	PDCD6IP	TRUE	FALSE
chr3	33813629	G	C	ENST00000307296	ENSG00000170248	PDCD6IP	TRUE	FALSE
chr3	33813629	G	T	ENST00000307296	ENSG00000170248	PDCD6IP	TRUE	FALSE
chr3	33813630	T	A	ENST00000307296	ENSG00000170248	PDCD6IP	TRUE	FALSE
chr3	33813630	T	C	ENST00000307296	ENSG00000170248	PDCD6IP	TRUE	FALSE
chr3	33813630	T	G	ENST00000307296	ENSG00000170248	PDCD6IP	TRUE	FALSE
chr3	33821953	A	C	ENST00000307296	ENSG00000170248	PDCD6IP	TRUE	FALSE
chr3	33821953	A	G	ENST00000307296	ENSG00000170248	PDCD6IP	TRUE	FALSE
chr3	33821953	A	T	ENST00000307296	ENSG00000170248	PDCD6IP	TRUE	FALSE
chr3	33821954	G	A	ENST00000307296	ENSG00000170248	PDCD6IP	TRUE	FALSE
chr3	33821954	G	C	ENST00000307296	ENSG00000170248	PDCD6IP	TRUE	FALSE
chr3	33821954	G	T	ENST00000307296	ENSG00000170248	PDCD6IP	TRUE	FALSE
chr3	33821967	T	A	ENST00000307296	ENSG00000170248	PDCD6IP	TRUE	TRUE
chr3	33821967	T	G	ENST00000307296	ENSG00000170248	PDCD6IP	TRUE	TRUE
chr3	33821969	G	T	ENST00000307296	ENSG00000170248	PDCD6IP	TRUE	TRUE
chr3	33821974	T	A	ENST00000307296	ENSG00000170248	PDCD6IP	TRUE	TRUE
chr3	33821974	T	G	ENST00000307296	ENSG00000170248	PDCD6IP	TRUE	TRUE
chr3	33821975	G	T	ENST00000307296	ENSG00000170248	PDCD6IP	TRUE	TRUE
chr3	33821978	A	T	ENST00000307296	ENSG00000170248	PDCD6IP	TRUE	TRUE
chr3	33821986	T	A	ENST00000307296	ENSG00000170248	PDCD6IP	TRUE	TRUE
chr3	33821991	T	A	ENST00000307296	ENSG00000170248	PDCD6IP	TRUE	TRUE
chr3	33822001	T	A	ENST00000307296	ENSG00000170248	PDCD6IP	TRUE	TRUE
chr3	33822009	T	A	ENST00000307296	ENSG00000170248	PDCD6IP	TRUE	TRUE
chr3	33822009	T	G	ENST00000307296	ENSG00000170248	PDCD6IP	TRUE	TRUE
chr3	33822017	C	T	ENST00000307296	ENSG00000170248	PDCD6IP	TRUE	TRUE
chr3	33822029	G	T	ENST00000307296	ENSG00000170248	PDCD6IP	TRUE	TRUE
chr3	33822032	C	T	ENST00000307296	ENSG00000170248	PDCD6IP	TRUE	TRUE
chr3	33822050	G	T	ENST00000307296	ENSG00000170248	PDCD6IP	TRUE	TRUE
chr3	33822053	G	T	ENST00000307296	ENSG00000170248	PDCD6IP	TRUE	TRUE
chr3	33822057	T	A	ENST00000307296	ENSG00000170248	PDCD6IP	TRUE	TRUE
chr3	33822059	A	T	ENST00000307296	ENSG00000170248	PDCD6IP	TRUE	TRUE
chr3	33822071	A	T	ENST00000307296	ENSG00000170248	PDCD6IP	TRUE	TRUE
chr3	33822079	C	A	ENST00000307296	ENSG00000170248	PDCD6IP	TRUE	TRUE
chr3	33822079	C	G	ENST00000307296	ENSG00000170248	PDCD6IP	TRUE	TRUE
chr3	33822080	C	T	ENST00000307296	ENSG00000170248	PDCD6IP	TRUE	TRUE
chr3	33822083	G	A	ENST00000307296	ENSG00000170248	PDCD6IP	TRUE	FALSE
chr3	33822083	G	C	ENST00000307296	ENSG00000170248	PDCD6IP	TRUE	TRUE
chr3	33822083	G	T	ENST00000307296	ENSG00000170248	PDCD6IP	TRUE	TRUE
chr3	33822084	T	A	ENST00000307296	ENSG00000170248	PDCD6IP	TRUE	TRUE
chr3	33822084	T	C	ENST00000307296	ENSG00000170248	PDCD6IP	TRUE	FALSE
chr3	33822084	T	G	ENST00000307296	ENSG00000170248	PDCD6IP	TRUE	TRUE
chr3	33825185	A	C	ENST00000307296	ENSG00000170248	PDCD6IP	TRUE	TRUE
chr3	33825185	A	G	ENST00000307296	ENSG00000170248	PDCD6IP	TRUE	TRUE
chr3	33825185	A	T	ENST00000307296	ENSG00000170248	PDCD6IP	TRUE	TRUE
chr3	33825186	G	A	ENST00000307296	ENSG00000170248	PDCD6IP	TRUE	TRUE
chr3	33825186	G	C	ENST00000307296	ENSG00000170248	PDCD6IP	TRUE	FALSE
chr3	33825186	G	T	ENST00000307296	ENSG00000170248	PDCD6IP	TRUE	TRUE
chr3	33825206	T	A	ENST00000307296	ENSG00000170248	PDCD6IP	TRUE	TRUE
chr3	33825206	T	G	ENST00000307296	ENSG00000170248	PDCD6IP	TRUE	TRUE
chr3	33825214	A	T	ENST00000307296	ENSG00000170248	PDCD6IP	TRUE	TRUE
chr3	33825217	G	T	ENST00000307296	ENSG00000170248	PDCD6IP	TRUE	TRUE
chr3	33825227	T	A	ENST00000307296	ENSG00000170248	PDCD6IP	TRUE	TRUE
chr3	33825227	T	G	ENST00000307296	ENSG00000170248	PDCD6IP	TRUE	TRUE
chr3	33825236	T	A	ENST00000307296	ENSG00000170248	PDCD6IP	TRUE	TRUE
chr3	33825236	T	G	ENST00000307296	ENSG00000170248	PDCD6IP	TRUE	TRUE
chr3	33825241	C	T	ENST00000307296	ENSG00000170248	PDCD6IP	TRUE	TRUE
chr3	33825244	G	T	ENST00000307296	ENSG00000170248	PDCD6IP	TRUE	TRUE
chr3	33825304	C	T	ENST00000307296	ENSG00000170248	PDCD6IP	TRUE	TRUE
chr3	33825310	C	T	ENST00000307296	ENSG00000170248	PDCD6IP	TRUE	TRUE
chr3	33825313	G	T	ENST00000307296	ENSG00000170248	PDCD6IP	TRUE	TRUE
chr3	33825326	T	A	ENST00000307296	ENSG00000170248	PDCD6IP
chr3	33825326	T	G	ENST00000307296	ENSG00000170248	PDCD6IP	TRUE	TRUE
chr3	33825328	A	T	ENST00000307296	ENSG00000170248	PDCD6IP	TRUE	TRUE
chr3	33825337	A	T	ENST00000307296	ENSG00000170248	PDCD6IP	TRUE	TRUE
chr3	33825341	G	A	ENST00000307296	ENSG00000170248	PDCD6IP	TRUE	TRUE
chr3	33825341	G	C	ENST00000307296	ENSG00000170248	PDCD6IP	TRUE	TRUE
chr3	33825341	G	T	ENST00000307296	ENSG00000170248	PDCD6IP	TRUE	TRUE
chr3	33825342	T	A	ENST00000307296	ENSG00000170248	PDCD6IP	TRUE	TRUE
chr3	33825342	T	C	ENST00000307296	ENSG00000170248	PDCD6IP	TRUE	FALSE
chr3	33825342	T	G	ENST00000307296	ENSG00000170248	PDCD6IP	TRUE	TRUE
chr3	33826478	A	C	ENST00000307296	ENSG00000170248	PDCD6IP	TRUE	FALSE
chr3	33826478	A	G	ENST00000307296	ENSG00000170248	PDCD6IP	TRUE	FALSE
chr3	33826478	A	T	ENST00000307296	ENSG00000170248	PDCD6IP	TRUE	FALSE
chr3	33826479	G	A	ENST00000307296	ENSG00000170248	PDCD6IP	TRUE	FALSE
chr3	33826479	G	C	ENST00000307296	ENSG00000170248	PDCD6IP	TRUE	FALSE
chr3	33826479	G	T	ENST00000307296	ENSG00000170248	PDCD6IP	TRUE	FALSE
chr3	33826482	A	T	ENST00000307296	ENSG00000170248	PDCD6IP	TRUE	TRUE
chr3	33826488	A	T	ENST00000307296	ENSG00000170248	PDCD6IP	TRUE	TRUE
chr3	33826506	A	T	ENST00000307296	ENSG00000170248	PDCD6IP	TRUE	TRUE
chr3	33826510	T	A	ENST00000307296	ENSG00000170248	PDCD6IP	TRUE	TRUE
chr3	33826518	C	T	ENST00000307296	ENSG00000170248	PDCD6IP	TRUE	TRUE
chr3	33826532	T	A	ENST00000307296	ENSG00000170248	PDCD6IP	TRUE	TRUE
chr3	33826532	T	G	ENST00000307296	ENSG00000170248	PDCD6IP	TRUE	TRUE
chr3	33826548	A	T	ENST00000307296	ENSG00000170248	PDCD6IP	TRUE	TRUE
chr3	33826551	C	T	ENST00000307296	ENSG00000170248	PDCD6IP	TRUE	TRUE
chr3	33826556	T	A	ENST00000307296	ENSG00000170248	PDCD6IP	TRUE	TRUE
chr3	33826557	C	T	ENST00000307296	ENSG00000170248	PDCD6IP	TRUE	TRUE
chr3	33826562	C	A	ENST00000307296	ENSG00000170248	PDCD6IP	TRUE	TRUE
chr3	33826562	C	G	ENST00000307296	ENSG00000170248	PDCD6IP	TRUE	TRUE
chr3	33826563	A	T	ENST00000307296	ENSG00000170248	PDCD6IP	TRUE	TRUE
chr3	33826578	A	T	ENST00000307296	ENSG00000170248	PDCD6IP	TRUE	TRUE
chr3	33826581	G	A	ENST00000307296	ENSG00000170248	PDCD6IP	TRUE	FALSE
chr3	33826581	G	C	ENST00000307296	ENSG00000170248	PDCD6IP	TRUE	FALSE
chr3	33826581	G	T	ENST00000307296	ENSG00000170248	PDCD6IP	TRUE	FALSE
chr3	33826582	T	A	ENST00000307296	ENSG00000170248	PDCD6IP	TRUE	FALSE
chr3	33826582	T	C	ENST00000307296	ENSG00000170248	PDCD6IP	TRUE	FALSE
chr3	33826582	T	G	ENST00000307296	ENSG00000170248	PDCD6IP	TRUE	FALSE
chr3	33828851	A	C	ENST00000307296	ENSG00000170248	PDCD6IP	TRUE	FALSE
chr3	33828851	A	G	ENST00000307296	ENSG00000170248	PDCD6IP	TRUE	FALSE
chr3	33828851	A	T	ENST00000307296	ENSG00000170248	PDCD6IP	TRUE	FALSE
chr3	33828852	G	A	ENST00000307296	ENSG00000170248	PDCD6IP	TRUE	FALSE
chr3	33828852	G	C	ENST00000307296	ENSG00000170248	PDCD6IP	TRUE	FALSE
chr3	33828852	G	T	ENST00000307296	ENSG00000170248	PDCD6IP	TRUE	FALSE
chr3	33828853	G	T	ENST00000307296	ENSG00000170248	PDCD6IP	TRUE	TRUE
chr3	33828869	T	A	ENST00000307296	ENSG00000170248	PDCD6IP	TRUE	TRUE
chr3	33828877	A	T	ENST00000307296	ENSG00000170248	PDCD6IP	TRUE	TRUE
chr3	33828885	T	A	ENST00000307296	ENSG00000170248	PDCD6IP	TRUE	TRUE
chr3	33828892	C	T	ENST00000307296	ENSG00000170248	PDCD6IP	TRUE	TRUE
chr3	33828904	G	T	ENST00000307296	ENSG00000170248	PDCD6IP	TRUE	TRUE
chr3	33828909	C	A	ENST00000307296	ENSG00000170248	PDCD6IP	TRUE	TRUE
chr3	33828909	C	G	ENST00000307296	ENSG00000170248	PDCD6IP	TRUE	TRUE
chr3	33828913	C	T	ENST00000307296	ENSG00000170248	PDCD6IP	TRUE	TRUE
chr3	33828928	A	T	ENST00000307296	ENSG00000170248	PDCD6IP	TRUE	TRUE
chr3	33828931	C	T	ENST00000307296	ENSG00000170248	PDCD6IP	TRUE	TRUE
chr3	33828934	C	T	ENST00000307296	ENSG00000170248	PDCD6IP	TRUE	TRUE
chr3	33828937	A	T	ENST00000307296	ENSG00000170248	PDCD6IP	TRUE	TRUE
chr3	33828940	A	T	ENST00000307296	ENSG00000170248	PDCD6IP	TRUE	TRUE
chr3	33828946	G	T	ENST00000307296	ENSG00000170248	PDCD6IP	TRUE	TRUE
chr3	33828949	G	T	ENST00000307296	ENSG00000170248	PDCD6IP	TRUE	TRUE
chr3	33828952	G	T	ENST00000307296	ENSG00000170248	PDCD6IP	TRUE	TRUE
chr3	33828965	T	A	ENST00000307296	ENSG00000170248	PDCD6IP	TRUE	TRUE
chr3	33828965	T	G	ENST00000307296	ENSG00000170248	PDCD6IP	TRUE	TRUE
chr3	33828967	C	T	ENST00000307296	ENSG00000170248	PDCD6IP	TRUE	TRUE
chr3	33828970	G	A	ENST00000307296	ENSG00000170248	PDCD6IP	TRUE	FALSE
chr3	33828970	G	C	ENST00000307296	ENSG00000170248	PDCD6IP	TRUE	FALSE
chr3	33828970	G	T	ENST00000307296	ENSG00000170248	PDCD6IP	TRUE	FALSE
chr3	33828971	T	A	ENST00000307296	ENSG00000170248	PDCD6IP	TRUE	FALSE
chr3	33828971	T	C	ENST00000307296	ENSG00000170248	PDCD6IP	TRUE	FALSE
chr3	33828971	T	G	ENST00000307296	ENSG00000170248	PDCD6IP	TRUE	FALSE
chr3	33836042	A	C	ENST00000307296	ENSG00000170248	PDCD6IP	TRUE	FALSE
chr3	33836042	A	G	ENST00000307296	ENSG00000170248	PDCD6IP	TRUE	FALSE
chr3	33836042	A	T	ENST00000307296	ENSG00000170248	PDCD6IP	TRUE	FALSE
chr3	33836043	G	A	ENST00000307296	ENSG00000170248	PDCD6IP	TRUE	FALSE
chr3	33836043	G	C	ENST00000307296	ENSG00000170248	PDCD6IP	TRUE	FALSE
chr3	33836043	G	T	ENST00000307296	ENSG00000170248	PDCD6IP	TRUE	FALSE
chr3	33836053	G	T	ENST00000307296	ENSG00000170248	PDCD6IP
chr3	33836062	A	T	ENST00000307296	ENSG00000170248	PDCD6IP
chr3	33836082	T	A	ENST00000307296	ENSG00000170248	PDCD6IP
chr3	33836082	T	G	ENST00000307296	ENSG00000170248	PDCD6IP
chr3	33836086	G	T	ENST00000307296	ENSG00000170248	PDCD6IP
chr3	33836091	T	A	ENST00000307296	ENSG00000170248	PDCD6IP
chr3	33836091	T	G	ENST00000307296	ENSG00000170248	PDCD6IP
chr3	33836101	A	T	ENST00000307296	ENSG00000170248	PDCD6IP	TRUE	TRUE
chr3	33836116	A	T	ENST00000307296	ENSG00000170248	PDCD6IP	TRUE	TRUE
chr3	33836143	A	T	ENST00000307296	ENSG00000170248	PDCD6IP	TRUE	TRUE
chr3	33836146	A	T	ENST00000307296	ENSG00000170248	PDCD6IP	TRUE	TRUE
chr3	33836166	T	A	ENST00000307296	ENSG00000170248	PDCD6IP	TRUE	TRUE
chr3	33836166	T	G	ENST00000307296	ENSG00000170248	PDCD6IP	TRUE	TRUE
chr3	33836173	C	T	ENST00000307296	ENSG00000170248	PDCD6IP	TRUE	TRUE
chr3	33836188	A	T	ENST00000307296	ENSG00000170248	PDCD6IP	TRUE	TRUE
chr3	33836209	A	T	ENST00000307296	ENSG00000170248	PDCD6IP	TRUE	TRUE
chr3	33836224	A	T	ENST00000307296	ENSG00000170248	PDCD6IP	TRUE	TRUE
chr3	33836254	C	T	ENST00000307296	ENSG00000170248	PDCD6IP	TRUE	TRUE
chr3	33836257	A	T	ENST00000307296	ENSG00000170248	PDCD6IP	TRUE	TRUE
chr3	33836267	G	A	ENST00000307296	ENSG00000170248	PDCD6IP	TRUE	TRUE
chr3	33836267	G	C	ENST00000307296	ENSG00000170248	PDCD6IP	TRUE	TRUE
chr3	33836267	G	T	ENST00000307296	ENSG00000170248	PDCD6IP	TRUE	TRUE
chr3	33836268	T	A	ENST00000307296	ENSG00000170248	PDCD6IP	TRUE	TRUE
chr3	33836268	T	C	ENST00000307296	ENSG00000170248	PDCD6IP	TRUE	FALSE
chr3	33836268	T	G	ENST00000307296	ENSG00000170248	PDCD6IP	TRUE	TRUE
chr3	33838202	A	C	ENST00000307296	ENSG00000170248	PDCD6IP	TRUE	FALSE
chr3	33838202	A	G	ENST00000307296	ENSG00000170248	PDCD6IP	TRUE	FALSE
chr3	33838202	A	T	ENST00000307296	ENSG00000170248	PDCD6IP	TRUE	FALSE
chr3	33838203	G	A	ENST00000307296	ENSG00000170248	PDCD6IP	TRUE	FALSE
chr3	33838203	G	C	ENST00000307296	ENSG00000170248	PDCD6IP	TRUE	FALSE
chr3	33838203	G	T	ENST00000307296	ENSG00000170248	PDCD6IP	TRUE	FALSE
chr3	33838212	G	T	ENST00000307296	ENSG00000170248	PDCD6IP	TRUE	TRUE
chr3	33838215	A	T	ENST00000307296	ENSG00000170248	PDCD6IP	TRUE	TRUE
chr3	33838231	C	A	ENST00000307296	ENSG00000170248	PDCD6IP	TRUE	TRUE
chr3	33838231	C	G	ENST00000307296	ENSG00000170248	PDCD6IP	TRUE	TRUE
chr3	33838236	C	T	ENST00000307296	ENSG00000170248	PDCD6IP	TRUE	TRUE
chr3	33838239	C	T	ENST00000307296	ENSG00000170248	PDCD6IP	TRUE	TRUE
chr3	33838246	T	A	ENST00000307296	ENSG00000170248	PDCD6IP	TRUE	TRUE
chr3	33838256	T	A	ENST00000307296	ENSG00000170248	PDCD6IP	TRUE	TRUE
chr3	33838256	T	G	ENST00000307296	ENSG00000170248	PDCD6IP	TRUE	TRUE
chr3	33838260	C	T	ENST00000307296	ENSG00000170248	PDCD6IP	TRUE	TRUE
chr3	33838266	A	T	ENST00000307296	ENSG00000170248	PDCD6IP	TRUE	TRUE
chr3	33838276	T	A	ENST00000307296	ENSG00000170248	PDCD6IP	TRUE	TRUE
chr3	33838284	A	T	ENST00000307296	ENSG00000170248	PDCD6IP	TRUE	TRUE
chr3	33838288	C	A	ENST00000307296	ENSG00000170248	PDCD6IP	TRUE	TRUE
chr3	33838288	C	G	ENST00000307296	ENSG00000170248	PDCD6IP	TRUE	TRUE
chr3	33838296	C	T	ENST00000307296	ENSG00000170248	PDCD6IP	TRUE	TRUE
chr3	33838302	A	T	ENST00000307296	ENSG00000170248	PDCD6IP
chr3	33838305	G	T	ENST00000307296	ENSG00000170248	PDCD6IP
chr3	33838318	T	A	ENST00000307296	ENSG00000170248	PDCD6IP
chr3	33838328	G	A	ENST00000307296	ENSG00000170248	PDCD6IP	TRUE	TRUE
chr3	33838328	G	C	ENST00000307296	ENSG00000170248	PDCD6IP	TRUE	TRUE
chr3	33838328	G	T	ENST00000307296	ENSG00000170248	PDCD6IP	TRUE	TRUE
chr3	33838329	T	A	ENST00000307296	ENSG00000170248	PDCD6IP	TRUE	TRUE
chr3	33838329	T	C	ENST00000307296	ENSG00000170248	PDCD6IP	TRUE	TRUE
chr3	33838329	T	G	ENST00000307296	ENSG00000170248	PDCD6IP	TRUE	TRUE
chr3	33841895	A	C	ENST00000307296	ENSG00000170248	PDCD6IP	TRUE	TRUE
chr3	33841895	A	G	ENST00000307296	ENSG00000170248	PDCD6IP	TRUE	TRUE
chr3	33841895	A	T	ENST00000307296	ENSG00000170248	PDCD6IP	TRUE	TRUE
chr3	33841896	G	A	ENST00000307296	ENSG00000170248	PDCD6IP	TRUE	TRUE
chr3	33841896	G	C	ENST00000307296	ENSG00000170248	PDCD6IP	TRUE	TRUE
chr3	33841896	G	T	ENST00000307296	ENSG00000170248	PDCD6IP	TRUE	TRUE
chr3	33841931	G	T	ENST00000307296	ENSG00000170248	PDCD6IP
chr3	33841943	G	T	ENST00000307296	ENSG00000170248	PDCD6IP
chr3	33841958	C	T	ENST00000307296	ENSG00000170248	PDCD6IP
chr3	33841968	T	A	ENST00000307296	ENSG00000170248	PDCD6IP
chr3	33841973	A	T	ENST00000307296	ENSG00000170248	PDCD6IP
chr3	33841979	A	T	ENST00000307296	ENSG00000170248	PDCD6IP
chr3	33841991	G	T	ENST00000307296	ENSG00000170248	PDCD6IP
chr3	33841994	C	T	ENST00000307296	ENSG00000170248	PDCD6IP
chr3	33841997	G	T	ENST00000307296	ENSG00000170248	PDCD6IP
chr3	33842006	C	T	ENST00000307296	ENSG00000170248	PDCD6IP
chr3	33842018	C	T	ENST00000307296	ENSG00000170248	PDCD6IP
chr3	33842022	T	A	ENST00000307296	ENSG00000170248	PDCD6IP
chr3	33842027	A	T	ENST00000307296	ENSG00000170248	PDCD6IP
chr3	33842030	G	T	ENST00000307296	ENSG00000170248	PDCD6IP
chr3	33842039	G	T	ENST00000307296	ENSG00000170248	PDCD6IP
chr3	33842043	T	A	ENST00000307296	ENSG00000170248	PDCD6IP
chr3	33842043	T	G	ENST00000307296	ENSG00000170248	PDCD6IP
chr3	33842048	C	T	ENST00000307296	ENSG00000170248	PDCD6IP
chr3	33842051	C	T	ENST00000307296	ENSG00000170248	PDCD6IP
chr3	33842057	A	T	ENST00000307296	ENSG00000170248	PDCD6IP
chr3	33842060	G	T	ENST00000307296	ENSG00000170248	PDCD6IP
chr3	33842072	G	T	ENST00000307296	ENSG00000170248	PDCD6IP
chr3	33842075	G	A	ENST00000307296	ENSG00000170248	PDCD6IP	TRUE	FALSE
chr3	33842075	G	C	ENST00000307296	ENSG00000170248	PDCD6IP	TRUE	TRUE
chr3	33842075	G	T	ENST00000307296	ENSG00000170248	PDCD6IP	TRUE	FALSE
chr3	33842076	T	A	ENST00000307296	ENSG00000170248	PDCD6IP	TRUE	FALSE
chr3	33842076	T	C	ENST00000307296	ENSG00000170248	PDCD6IP	FALSE	FALSE
chr3	33842076	T	G	ENST00000307296	ENSG00000170248	PDCD6IP	TRUE	TRUE
chr3	33844110	A	C	ENST00000307296	ENSG00000170248	PDCD6IP	TRUE	TRUE
chr3	33844110	A	G	ENST00000307296	ENSG00000170248	PDCD6IP	TRUE	TRUE
chr3	33844110	A	T	ENST00000307296	ENSG00000170248	PDCD6IP	TRUE	TRUE
chr3	33844111	G	A	ENST00000307296	ENSG00000170248	PDCD6IP	TRUE	TRUE
chr3	33844111	G	C	ENST00000307296	ENSG00000170248	PDCD6IP	TRUE	TRUE
chr3	33844111	G	T	ENST00000307296	ENSG00000170248	PDCD6IP	TRUE	TRUE
chr3	33844113	C	A	ENST00000307296	ENSG00000170248	PDCD6IP	TRUE	TRUE
chr3	33844113	C	G	ENST00000307296	ENSG00000170248	PDCD6IP	TRUE	TRUE
chr3	33844116	T	A	ENST00000307296	ENSG00000170248	PDCD6IP	TRUE	TRUE
chr3	33844116	T	G	ENST00000307296	ENSG00000170248	PDCD6IP	TRUE	TRUE
chr3	33844122	T	A	ENST00000307296	ENSG00000170248	PDCD6IP	TRUE	TRUE
chr3	33844125	T	A	ENST00000307296	ENSG00000170248	PDCD6IP	TRUE	TRUE
chr3	33844130	G	T	ENST00000307296	ENSG00000170248	PDCD6IP	TRUE	TRUE
chr3	33844133	G	T	ENST00000307296	ENSG00000170248	PDCD6IP	TRUE	TRUE
chr3	33844136	G	T	ENST00000307296	ENSG00000170248	PDCD6IP	TRUE	TRUE
chr3	33844155	T	A	ENST00000307296	ENSG00000170248	PDCD6IP	TRUE	TRUE
chr3	33844155	T	G	ENST00000307296	ENSG00000170248	PDCD6IP	TRUE	TRUE
chr3	33844157	A	T	ENST00000307296	ENSG00000170248	PDCD6IP	TRUE	TRUE
chr3	33844163	A	T	ENST00000307296	ENSG00000170248	PDCD6IP	TRUE	TRUE
chr3	33844169	A	T	ENST00000307296	ENSG00000170248	PDCD6IP	TRUE	TRUE
chr3	33844172	G	T	ENST00000307296	ENSG00000170248	PDCD6IP	TRUE	TRUE
chr3	33844179	G	A	ENST00000307296	ENSG00000170248	PDCD6IP	TRUE	TRUE
chr3	33844180	G	A	ENST00000307296	ENSG00000170248	PDCD6IP	TRUE	TRUE
chr3	33844181	C	T	ENST00000307296	ENSG00000170248	PDCD6IP	TRUE	TRUE
chr3	33844199	G	T	ENST00000307296	ENSG00000170248	PDCD6IP	TRUE	TRUE
chr3	33844207	T	A	ENST00000307296	ENSG00000170248	PDCD6IP	TRUE	TRUE
chr3	33844207	T	G	ENST00000307296	ENSG00000170248	PDCD6IP	TRUE	TRUE
chr3	33844208	A	T	ENST00000307296	ENSG00000170248	PDCD6IP	TRUE	TRUE
chr3	33844215	T	A	ENST00000307296	ENSG00000170248	PDCD6IP	TRUE	TRUE
chr3	33844215	T	G	ENST00000307296	ENSG00000170248	PDCD6IP	TRUE	TRUE
chr3	33844217	A	T	ENST00000307296	ENSG00000170248	PDCD6IP	TRUE	TRUE
chr3	33844223	G	T	ENST00000307296	ENSG00000170248	PDCD6IP	TRUE	TRUE
chr3	33844224	G	A	ENST00000307296	ENSG00000170248	PDCD6IP	TRUE	TRUE
chr3	33844224	G	C	ENST00000307296	ENSG00000170248	PDCD6IP	TRUE	TRUE
chr3	33844224	G	T	ENST00000307296	ENSG00000170248	PDCD6IP	TRUE	TRUE
chr3	33844225	T	A	ENST00000307296	ENSG00000170248	PDCD6IP	TRUE	TRUE
chr3	33844225	T	C	ENST00000307296	ENSG00000170248	PDCD6IP	TRUE	FALSE
chr3	33844225	T	G	ENST00000307296	ENSG00000170248	PDCD6IP	TRUE	TRUE
chr3	33845417	A	C	ENST00000307296	ENSG00000170248	PDCD6IP	TRUE	FALSE
chr3	33845417	A	G	ENST00000307296	ENSG00000170248	PDCD6IP	TRUE	FALSE
chr3	33845417	A	T	ENST00000307296	ENSG00000170248	PDCD6IP	TRUE	FALSE
chr3	33845418	G	A	ENST00000307296	ENSG00000170248	PDCD6IP	TRUE	FALSE
chr3	33845418	G	C	ENST00000307296	ENSG00000170248	PDCD6IP	TRUE	FALSE
chr3	33845418	G	T	ENST00000307296	ENSG00000170248	PDCD6IP	TRUE	FALSE
chr3	33845421	G	T	ENST00000307296	ENSG00000170248	PDCD6IP	TRUE	TRUE
chr3	33845433	A	T	ENST00000307296	ENSG00000170248	PDCD6IP	TRUE	TRUE
chr3	33845443	T	A	ENST00000307296	ENSG00000170248	PDCD6IP	TRUE	TRUE
chr3	33845443	T	G	ENST00000307296	ENSG00000170248	PDCD6IP	TRUE	TRUE
chr3	33845448	A	T	ENST00000307296	ENSG00000170248	PDCD6IP	TRUE	TRUE
chr3	33845457	C	T	ENST00000307296	ENSG00000170248	PDCD6IP	TRUE	TRUE
chr3	33845466	G	T	ENST00000307296	ENSG00000170248	PDCD6IP	TRUE	TRUE
chr3	33845469	C	T	ENST00000307296	ENSG00000170248	PDCD6IP	TRUE	TRUE
chr3	33845475	A	T	ENST00000307296	ENSG00000170248	PDCD6IP	TRUE	TRUE
chr3	33845478	G	T	ENST00000307296	ENSG00000170248	PDCD6IP	TRUE	TRUE
chr3	33845483	T	A	ENST00000307296	ENSG00000170248	PDCD6IP	TRUE	TRUE
chr3	33845486	C	A	ENST00000307296	ENSG00000170248	PDCD6IP	TRUE	TRUE
chr3	33845486	C	G	ENST00000307296	ENSG00000170248	PDCD6IP	TRUE	TRUE
chr3	33845487	C	T	ENST00000307296	ENSG00000170248	PDCD6IP	TRUE	TRUE
chr3	33845515	T	A	ENST00000307296	ENSG00000170248	PDCD6IP
chr3	33845519	T	A	ENST00000307296	ENSG00000170248	PDCD6IP
chr3	33845520	A	T	ENST00000307296	ENSG00000170248	PDCD6IP
chr3	33845526	G	T	ENST00000307296	ENSG00000170248	PDCD6IP
chr3	33845532	G	T	ENST00000307296	ENSG00000170248	PDCD6IP
chr3	33845568	A	T	ENST00000307296	ENSG00000170248	PDCD6IP
chr3	33845577	C	T	ENST00000307296	ENSG00000170248	PDCD6IP
chr3	33845586	G	T	ENST00000307296	ENSG00000170248	PDCD6IP
chr3	33845589	G	A	ENST00000307296	ENSG00000170248	PDCD6IP	TRUE	FALSE
chr3	33845589	G	C	ENST00000307296	ENSG00000170248	PDCD6IP	TRUE	FALSE
chr3	33845589	G	T	ENST00000307296	ENSG00000170248	PDCD6IP	TRUE	FALSE
chr3	33845590	T	A	ENST00000307296	ENSG00000170248	PDCD6IP	TRUE	FALSE
chr3	33845590	T	C	ENST00000307296	ENSG00000170248	PDCD6IP	TRUE	FALSE
chr3	33845590	T	G	ENST00000307296	ENSG00000170248	PDCD6IP	TRUE	FALSE
chr3	33852486	A	C	ENST00000307296	ENSG00000170248	PDCD6IP	TRUE	FALSE
chr3	33852486	A	G	ENST00000307296	ENSG00000170248	PDCD6IP	TRUE	FALSE
chr3	33852486	A	T	ENST00000307296	ENSG00000170248	PDCD6IP	TRUE	FALSE
chr3	33852487	G	A	ENST00000307296	ENSG00000170248	PDCD6IP	TRUE	FALSE
chr3	33852487	G	C	ENST00000307296	ENSG00000170248	PDCD6IP	TRUE	FALSE
chr3	33852487	G	T	ENST00000307296	ENSG00000170248	PDCD6IP	TRUE	FALSE
chr3	33852501	T	A	ENST00000307296	ENSG00000170248	PDCD6IP
chr3	33852501	T	G	ENST00000307296	ENSG00000170248	PDCD6IP
chr3	33852503	A	T	ENST00000307296	ENSG00000170248	PDCD6IP
chr3	33852510	T	A	ENST00000307296	ENSG00000170248	PDCD6IP
chr3	33852510	T	G	ENST00000307296	ENSG00000170248	PDCD6IP
chr3	33852513	T	A	ENST00000307296	ENSG00000170248	PDCD6IP
chr3	33852516	C	A	ENST00000307296	ENSG00000170248	PDCD6IP
chr3	33852516	C	G	ENST00000307296	ENSG00000170248	PDCD6IP
chr3	33852527	G	T	ENST00000307296	ENSG00000170248	PDCD6IP
chr3	33852533	A	T	ENST00000307296	ENSG00000170248	PDCD6IP
chr3	33852536	A	T	ENST00000307296	ENSG00000170248	PDCD6IP
chr3	33852539	G	T	ENST00000307296	ENSG00000170248	PDCD6IP
chr3	33852542	A	T	ENST00000307296	ENSG00000170248	PDCD6IP
chr3	33852545	G	T	ENST00000307296	ENSG00000170248	PDCD6IP
chr3	33852554	G	T	ENST00000307296	ENSG00000170248	PDCD6IP
chr3	33852564	T	A	ENST00000307296	ENSG00000170248	PDCD6IP
chr3	33852566	A	T	ENST00000307296	ENSG00000170248	PDCD6IP
chr3	33852593	A	T	ENST00000307296	ENSG00000170248	PDCD6IP
chr3	33852600	T	A	ENST00000307296	ENSG00000170248	PDCD6IP
chr3	33852614	C	T	ENST00000307296	ENSG00000170248	PDCD6IP
chr3	33852632	G	T	ENST00000307296	ENSG00000170248	PDCD6IP
chr3	33852635	G	T	ENST00000307296	ENSG00000170248	PDCD6IP
chr3	33852653	G	T	ENST00000307296	ENSG00000170248	PDCD6IP
chr3	33852662	C	T	ENST00000307296	ENSG00000170248	PDCD6IP
chr3	33852670	T	A	ENST00000307296	ENSG00000170248	PDCD6IP
chr3	33852670	T	G	ENST00000307296	ENSG00000170248	PDCD6IP
chr3	33852671	G	T	ENST00000307296	ENSG00000170248	PDCD6IP
chr3	33852686	A	T	ENST00000307296	ENSG00000170248	PDCD6IP
chr3	33852692	C	T	ENST00000307296	ENSG00000170248	PDCD6IP
chr3	33852695	G	T	ENST00000307296	ENSG00000170248	PDCD6IP
chr3	33852704	A	T	ENST00000307296	ENSG00000170248	PDCD6IP	TRUE	TRUE
chr3	33852707	A	T	ENST00000307296	ENSG00000170248	PDCD6IP	TRUE	TRUE
chr3	33852710	C	T	ENST00000307296	ENSG00000170248	PDCD6IP	TRUE	TRUE
chr3	33852713	G	T	ENST00000307296	ENSG00000170248	PDCD6IP	TRUE	TRUE
chr3	33852716	G	T	ENST00000307296	ENSG00000170248	PDCD6IP	TRUE	TRUE
chr3	33852725	A	T	ENST00000307296	ENSG00000170248	PDCD6IP	TRUE	TRUE
chr3	33852734	C	T	ENST00000307296	ENSG00000170248	PDCD6IP	TRUE	TRUE
chr3	33852737	G	A	ENST00000307296	ENSG00000170248	PDCD6IP	TRUE	FALSE
chr3	33852737	G	C	ENST00000307296	ENSG00000170248	PDCD6IP	TRUE	FALSE
chr3	33852737	G	T	ENST00000307296	ENSG00000170248	PDCD6IP	TRUE	FALSE
chr3	33852738	T	A	ENST00000307296	ENSG00000170248	PDCD6IP	TRUE	FALSE
chr3	33852738	T	C	ENST00000307296	ENSG00000170248	PDCD6IP	TRUE	FALSE
chr3	33852738	T	G	ENST00000307296	ENSG00000170248	PDCD6IP	TRUE	FALSE
chr3	33853877	A	C	ENST00000307296	ENSG00000170248	PDCD6IP	TRUE	FALSE
chr3	33853877	A	G	ENST00000307296	ENSG00000170248	PDCD6IP	TRUE	TRUE
chr3	33853877	A	T	ENST00000307296	ENSG00000170248	PDCD6IP	TRUE	FALSE
chr3	33853878	G	A	ENST00000307296	ENSG00000170248	PDCD6IP	TRUE	FALSE
chr3	33853878	G	C	ENST00000307296	ENSG00000170248	PDCD6IP	TRUE	FALSE
chr3	33853878	G	T	ENST00000307296	ENSG00000170248	PDCD6IP	TRUE	FALSE
chr3	33853883	C	A	ENST00000307296	ENSG00000170248	PDCD6IP	TRUE	TRUE
chr3	33853883	C	G	ENST00000307296	ENSG00000170248	PDCD6IP	TRUE	TRUE
chr3	33853888	C	T	ENST00000307296	ENSG00000170248	PDCD6IP	TRUE	TRUE
chr3	33853891	G	T	ENST00000307296	ENSG00000170248	PDCD6IP	TRUE	TRUE
chr3	33853898	C	A	ENST00000307296	ENSG00000170248	PDCD6IP	TRUE	TRUE
chr3	33853898	C	G	ENST00000307296	ENSG00000170248	PDCD6IP	TRUE	TRUE
chr3	33853900	A	T	ENST00000307296	ENSG00000170248	PDCD6IP	TRUE	TRUE
chr3	33853906	A	T	ENST00000307296	ENSG00000170248	PDCD6IP	TRUE	TRUE
chr3	33853909	C	T	ENST00000307296	ENSG00000170248	PDCD6IP	TRUE	TRUE
chr3	33853921	G	T	ENST00000307296	ENSG00000170248	PDCD6IP	TRUE	TRUE
chr3	33853931	T	A	ENST00000307296	ENSG00000170248	PDCD6IP	TRUE	TRUE
chr3	33853931	T	G	ENST00000307296	ENSG00000170248	PDCD6IP	TRUE	TRUE
chr3	33853933	A	T	ENST00000307296	ENSG00000170248	PDCD6IP	TRUE	TRUE
chr3	33853936	G	T	ENST00000307296	ENSG00000170248	PDCD6IP	TRUE	TRUE
chr3	33853939	G	T	ENST00000307296	ENSG00000170248	PDCD6IP	TRUE	TRUE
chr3	33853946	T	A	ENST00000307296	ENSG00000170248	PDCD6IP	TRUE	TRUE
chr3	33853948	A	T	ENST00000307296	ENSG00000170248	PDCD6IP	TRUE	TRUE
chr3	33853955	T	A	ENST00000307296	ENSG00000170248	PDCD6IP	TRUE	TRUE
chr3	33853955	T	G	ENST00000307296	ENSG00000170248	PDCD6IP	TRUE	TRUE
chr3	33853968	T	A	ENST00000307296	ENSG00000170248	PDCD6IP	TRUE	TRUE
chr3	33853968	T	G	ENST00000307296	ENSG00000170248	PDCD6IP	TRUE	TRUE
chr3	33853981	G	T	ENST00000307296	ENSG00000170248	PDCD6IP	TRUE	TRUE
chr3	33853997	T	A	ENST00000307296	ENSG00000170248	PDCD6IP	TRUE	TRUE
chr3	33853999	A	T	ENST00000307296	ENSG00000170248	PDCD6IP	TRUE	TRUE
chr3	33854002	G	T	ENST00000307296	ENSG00000170248	PDCD6IP	TRUE	TRUE
chr3	33854011	A	T	ENST00000307296	ENSG00000170248	PDCD6IP	TRUE	TRUE
chr3	33854014	G	A	ENST00000307296	ENSG00000170248	PDCD6IP	TRUE	FALSE
chr3	33854014	G	C	ENST00000307296	ENSG00000170248	PDCD6IP	TRUE	FALSE
chr3	33854014	G	T	ENST00000307296	ENSG00000170248	PDCD6IP	TRUE	FALSE
chr3	33854015	T	A	ENST00000307296	ENSG00000170248	PDCD6IP	TRUE	FALSE
chr3	33854015	T	C	ENST00000307296	ENSG00000170248	PDCD6IP	TRUE	FALSE
chr3	33854015	T	G	ENST00000307296	ENSG00000170248	PDCD6IP	TRUE	FALSE
chr3	33855164	A	C	ENST00000307296	ENSG00000170248	PDCD6IP	TRUE	FALSE
chr3	33855164	A	G	ENST00000307296	ENSG00000170248	PDCD6IP	TRUE	FALSE
chr3	33855164	A	T	ENST00000307296	ENSG00000170248	PDCD6IP	TRUE	FALSE
chr3	33855165	G	A	ENST00000307296	ENSG00000170248	PDCD6IP	TRUE	FALSE
chr3	33855165	G	C	ENST00000307296	ENSG00000170248	PDCD6IP	TRUE	FALSE
chr3	33855165	G	T	ENST00000307296	ENSG00000170248	PDCD6IP	TRUE	FALSE
chr3	33855171	C	A	ENST00000307296	ENSG00000170248	PDCD6IP	TRUE	TRUE
chr3	33855171	C	G	ENST00000307296	ENSG00000170248	PDCD6IP	TRUE	TRUE
chr3	33855175	G	T	ENST00000307296	ENSG00000170248	PDCD6IP	TRUE	TRUE
chr3	33855179	T	A	ENST00000307296	ENSG00000170248	PDCD6IP	TRUE	TRUE
chr3	33855184	G	T	ENST00000307296	ENSG00000170248	PDCD6IP	TRUE	TRUE
chr3	33855202	C	T	ENST00000307296	ENSG00000170248	PDCD6IP	TRUE	TRUE
chr3	33855208	A	T	ENST00000307296	ENSG00000170248	PDCD6IP	TRUE	TRUE
chr3	33855213	C	A	ENST00000307296	ENSG00000170248	PDCD6IP	TRUE	TRUE
chr3	33855235	A	T	ENST00000307296	ENSG00000170248	PDCD6IP	TRUE	TRUE
chr3	33855241	G	T	ENST00000307296	ENSG00000170248	PDCD6IP	TRUE	TRUE
chr3	33855244	A	T	ENST00000307296	ENSG00000170248	PDCD6IP	TRUE	TRUE
chr3	33855250	G	T	ENST00000307296	ENSG00000170248	PDCD6IP	TRUE	TRUE
chr3	33855257	T	A	ENST00000307296	ENSG00000170248	PDCD6IP	TRUE	TRUE
chr3	33855257	T	G	ENST00000307296	ENSG00000170248	PDCD6IP	TRUE	TRUE
chr3	33855259	A	T	ENST00000307296	ENSG00000170248	PDCD6IP	TRUE	TRUE
chr3	33855261	G	A	ENST00000307296	ENSG00000170248	PDCD6IP	TRUE	FALSE
chr3	33855261	G	C	ENST00000307296	ENSG00000170248	PDCD6IP	TRUE	FALSE
chr3	33855261	G	T	ENST00000307296	ENSG00000170248	PDCD6IP	TRUE	FALSE
chr3	33855262	T	A	ENST00000307296	ENSG00000170248	PDCD6IP	TRUE	FALSE
chr3	33855262	T	C	ENST00000307296	ENSG00000170248	PDCD6IP	TRUE	FALSE
chr3	33855262	T	G	ENST00000307296	ENSG00000170248	PDCD6IP	TRUE	FALSE
chr3	33864004	A	C	ENST00000307296	ENSG00000170248	PDCD6IP	TRUE	FALSE
chr3	33864004	A	G	ENST00000307296	ENSG00000170248	PDCD6IP	TRUE	FALSE
chr3	33864004	A	T	ENST00000307296	ENSG00000170248	PDCD6IP	TRUE	FALSE
chr3	33864005	G	A	ENST00000307296	ENSG00000170248	PDCD6IP	TRUE	FALSE
chr3	33864005	G	C	ENST00000307296	ENSG00000170248	PDCD6IP	TRUE	FALSE
chr3	33864005	G	T	ENST00000307296	ENSG00000170248	PDCD6IP	TRUE	FALSE
chr3	33864011	T	A	ENST00000307296	ENSG00000170248	PDCD6IP	TRUE	TRUE
chr3	33864013	C	T	ENST00000307296	ENSG00000170248	PDCD6IP	TRUE	TRUE
chr3	33864016	C	T	ENST00000307296	ENSG00000170248	PDCD6IP	TRUE	TRUE
chr3	33864028	A	T	ENST00000307296	ENSG00000170248	PDCD6IP	TRUE	TRUE
chr3	33864031	G	T	ENST00000307296	ENSG00000170248	PDCD6IP	TRUE	TRUE
chr3	33864047	C	A	ENST00000307296	ENSG00000170248	PDCD6IP	TRUE	TRUE
chr3	33864047	C	G	ENST00000307296	ENSG00000170248	PDCD6IP	TRUE	TRUE
chr3	33864066	T	A	ENST00000307296	ENSG00000170248	PDCD6IP	TRUE	TRUE
chr3	33864066	T	G	ENST00000307296	ENSG00000170248	PDCD6IP	TRUE	TRUE
chr3	33864067	C	T	ENST00000307296	ENSG00000170248	PDCD6IP	TRUE	TRUE
chr3	33864074	C	A	ENST00000307296	ENSG00000170248	PDCD6IP	TRUE	TRUE
chr3	33864074	C	G	ENST00000307296	ENSG00000170248	PDCD6IP	TRUE	TRUE
chr3	33864082	G	T	ENST00000307296	ENSG00000170248	PDCD6IP	TRUE	TRUE
chr3	33864085	G	T	ENST00000307296	ENSG00000170248	PDCD6IP	TRUE	TRUE
chr3	33864118	A	T	ENST00000307296	ENSG00000170248	PDCD6IP	TRUE	TRUE
chr3	33864130	G	A	ENST00000307296	ENSG00000170248	PDCD6IP	TRUE	FALSE
chr3	33864130	G	C	ENST00000307296	ENSG00000170248	PDCD6IP	TRUE	FALSE
chr3	33864130	G	T	ENST00000307296	ENSG00000170248	PDCD6IP	TRUE	FALSE
chr3	33864131	T	A	ENST00000307296	ENSG00000170248	PDCD6IP	TRUE	FALSE
chr3	33864131	T	C	ENST00000307296	ENSG00000170248	PDCD6IP	TRUE	FALSE
chr3	33864131	T	G	ENST00000307296	ENSG00000170248	PDCD6IP	TRUE	FALSE
chr3	33865241	A	C	ENST00000307296	ENSG00000170248	PDCD6IP	TRUE	FALSE
chr3	33865241	A	G	ENST00000307296	ENSG00000170248	PDCD6IP	TRUE	FALSE
chr3	33865241	A	T	ENST00000307296	ENSG00000170248	PDCD6IP	TRUE	FALSE
chr3	33865242	G	A	ENST00000307296	ENSG00000170248	PDCD6IP	TRUE	FALSE
chr3	33865242	G	C	ENST00000307296	ENSG00000170248	PDCD6IP	TRUE	FALSE
chr3	33865242	G	T	ENST00000307296	ENSG00000170248	PDCD6IP	TRUE	FALSE
chr3	33865249	A	T	ENST00000307296	ENSG00000170248	PDCD6IP	TRUE	TRUE
chr3	33865255	C	T	ENST00000307296	ENSG00000170248	PDCD6IP	TRUE	TRUE
chr3	33865297	C	T	ENST00000307296	ENSG00000170248	PDCD6IP	TRUE	TRUE
chr3	33865358	C	A	ENST00000307296	ENSG00000170248	PDCD6IP	TRUE	TRUE
chr3	33865358	C	G	ENST00000307296	ENSG00000170248	PDCD6IP	TRUE	TRUE
chr3	33865360	C	T	ENST00000307296	ENSG00000170248	PDCD6IP	TRUE	TRUE
chr3	33865373	C	A	ENST00000307296	ENSG00000170248	PDCD6IP	TRUE	TRUE
chr3	33865373	C	G	ENST00000307296	ENSG00000170248	PDCD6IP	TRUE	TRUE
chr3	33865387	C	T	ENST00000307296	ENSG00000170248	PDCD6IP	FALSE	FALSE
chr3	33865393	C	T	ENST00000307296	ENSG00000170248	PDCD6IP	FALSE	FALSE
chr3	33865396	G	T	ENST00000307296	ENSG00000170248	PDCD6IP	FALSE	FALSE
chr3	33865407	T	A	ENST00000307296	ENSG00000170248	PDCD6IP	FALSE	FALSE
chr3	33865407	T	G	ENST00000307296	ENSG00000170248	PDCD6IP	FALSE	FALSE
chr3	33865416	T	A	ENST00000307296	ENSG00000170248	PDCD6IP	FALSE	FALSE
chr3	33865416	T	G	ENST00000307296	ENSG00000170248	PDCD6IP	FALSE	FALSE
chr3	33865420	G	T	ENST00000307296	ENSG00000170248	PDCD6IP	FALSE	FALSE
chr3	33865425	T	A	ENST00000307296	ENSG00000170248	PDCD6IP	FALSE	FALSE
chr3	33865425	T	G	ENST00000307296	ENSG00000170248	PDCD6IP	FALSE	FALSE
chr3	33865431	G	A	ENST00000307296	ENSG00000170248	PDCD6IP	TRUE	FALSE
chr3	33865431	G	C	ENST00000307296	ENSG00000170248	PDCD6IP	TRUE	FALSE
chr3	33865431	G	T	ENST00000307296	ENSG00000170248	PDCD6IP	TRUE	FALSE
chr3	33865432	T	A	ENST00000307296	ENSG00000170248	PDCD6IP	TRUE	FALSE
chr3	33865432	T	C	ENST00000307296	ENSG00000170248	PDCD6IP	TRUE	FALSE
chr3	33865432	T	G	ENST00000307296	ENSG00000170248	PDCD6IP	TRUE	FALSE
chr3	33866349	A	C	ENST00000307296	ENSG00000170248	PDCD6IP	TRUE	FALSE
chr3	33866349	A	G	ENST00000307296	ENSG00000170248	PDCD6IP	TRUE	FALSE
chr3	33866349	A	T	ENST00000307296	ENSG00000170248	PDCD6IP	TRUE	FALSE
chr3	33866350	G	A	ENST00000307296	ENSG00000170248	PDCD6IP	TRUE	FALSE
chr3	33866350	G	C	ENST00000307296	ENSG00000170248	PDCD6IP	TRUE	FALSE
chr3	33866350	G	T	ENST00000307296	ENSG00000170248	PDCD6IP	TRUE	FALSE
chr3	33866354	T	A	ENST00000307296	ENSG00000170248	PDCD6IP	FALSE	FALSE
chr3	33866354	T	G	ENST00000307296	ENSG00000170248	PDCD6IP	FALSE	FALSE
chr3	33866357	C	A	ENST00000307296	ENSG00000170248	PDCD6IP	FALSE	FALSE
chr3	33866358	C	T	ENST00000307296	ENSG00000170248	PDCD6IP	FALSE	FALSE
chr3	33866381	T	A	ENST00000307296	ENSG00000170248	PDCD6IP	FALSE	FALSE
chr3	33866381	T	G	ENST00000307296	ENSG00000170248	PDCD6IP	FALSE	FALSE
chr3	33866390	T	A	ENST00000307296	ENSG00000170248	PDCD6IP	FALSE	FALSE
chr3	33866390	T	G	ENST00000307296	ENSG00000170248	PDCD6IP	FALSE	FALSE
chr3	33866396	T	A	ENST00000307296	ENSG00000170248	PDCD6IP	FALSE	FALSE
chr3	33866396	T	G	ENST00000307296	ENSG00000170248	PDCD6IP	FALSE	FALSE
chr3	33866400	C	T	ENST00000307296	ENSG00000170248	PDCD6IP	FALSE	FALSE
chr3	33866405	T	A	ENST00000307296	ENSG00000170248	PDCD6IP	FALSE	FALSE
chr3	33866405	T	G	ENST00000307296	ENSG00000170248	PDCD6IP	FALSE	FALSE
chr3	33866417	T	A	ENST00000307296	ENSG00000170248	PDCD6IP	FALSE	FALSE
chr3	33866417	T	G	ENST00000307296	ENSG00000170248	PDCD6IP	FALSE	FALSE
chr3	33866429	T	A	ENST00000307296	ENSG00000170248	PDCD6IP	FALSE	FALSE
chr3	33866429	T	G	ENST00000307296	ENSG00000170248	PDCD6IP	FALSE	FALSE
chr3	33866433	C	T	ENST00000307296	ENSG00000170248	PDCD6IP	FALSE	FALSE
chr3	33866442	G	T	ENST00000307296	ENSG00000170248	PDCD6IP	FALSE	FALSE
chr3	33866445	C	T	ENST00000307296	ENSG00000170248	PDCD6IP	FALSE	FALSE
chr3	33866456	C	A	ENST00000307296	ENSG00000170248	PDCD6IP	FALSE	FALSE
chr3	33866456	C	G	ENST00000307296	ENSG00000170248	PDCD6IP	FALSE	FALSE
chr3	33866460	G	T	ENST00000307296	ENSG00000170248	PDCD6IP	FALSE	FALSE
chr3	33866466	C	T	ENST00000307296	ENSG00000170248	PDCD6IP	FALSE	FALSE
chr3	33866469	C	T	ENST00000307296	ENSG00000170248	PDCD6IP	FALSE	FALSE
chr3	33866476	C	A	ENST00000307296	ENSG00000170248	PDCD6IP	FALSE	FALSE
chr3	33866476	C	G	ENST00000307296	ENSG00000170248	PDCD6IP	FALSE	FALSE
chr3	33866480	C	A	ENST00000307296	ENSG00000170248	PDCD6IP	FALSE	FALSE
chr3	33866480	C	G	ENST00000307296	ENSG00000170248	PDCD6IP	FALSE	FALSE
chr3	33866490	C	T	ENST00000307296	ENSG00000170248	PDCD6IP	FALSE	FALSE
chr3	33866499	C	T	ENST00000307296	ENSG00000170248	PDCD6IP	FALSE	FALSE
chr3	33866502	C	T	ENST00000307296	ENSG00000170248	PDCD6IP	FALSE	FALSE
chr3	33866510	C	A	ENST00000307296	ENSG00000170248	PDCD6IP	FALSE	FALSE
chr3	33866510	C	G	ENST00000307296	ENSG00000170248	PDCD6IP	FALSE	FALSE
chr3	33866513	T	A	ENST00000307296	ENSG00000170248	PDCD6IP	FALSE	FALSE
chr3	33866513	T	G	ENST00000307296	ENSG00000170248	PDCD6IP	FALSE	FALSE
chr3	33866517	C	T	ENST00000307296	ENSG00000170248	PDCD6IP	FALSE	FALSE
chr3	33866520	C	T	ENST00000307296	ENSG00000170248	PDCD6IP	FALSE	FALSE
chr3	35640399	G	A	ENST00000684406	ENSG00000172995	ARPP21	FALSE	FALSE
chr3	35640399	G	C	ENST00000684406	ENSG00000172995	ARPP21	FALSE	FALSE
chr3	35640399	G	T	ENST00000684406	ENSG00000172995	ARPP21	FALSE	FALSE
chr3	35640400	T	A	ENST00000684406	ENSG00000172995	ARPP21	FALSE	FALSE
chr3	35640400	T	C	ENST00000684406	ENSG00000172995	ARPP21	FALSE	FALSE
chr3	35640400	T	G	ENST00000684406	ENSG00000172995	ARPP21	FALSE	FALSE
chr3	35679785	A	C	ENST00000684406	ENSG00000172995	ARPP21	TRUE	FALSE
chr3	35679785	A	G	ENST00000684406	ENSG00000172995	ARPP21	TRUE	FALSE
chr3	35679785	A	T	ENST00000684406	ENSG00000172995	ARPP21	TRUE	FALSE
chr3	35679786	G	A	ENST00000684406	ENSG00000172995	ARPP21	TRUE	FALSE
chr3	35679786	G	C	ENST00000684406	ENSG00000172995	ARPP21	TRUE	FALSE
chr3	35679786	G	T	ENST00000684406	ENSG00000172995	ARPP21	TRUE	FALSE
chr3	35679961	G	A	ENST00000684406	ENSG00000172995	ARPP21	TRUE	FALSE
chr3	35679961	G	C	ENST00000684406	ENSG00000172995	ARPP21	TRUE	FALSE
chr3	35679961	G	T	ENST00000684406	ENSG00000172995	ARPP21	TRUE	FALSE
chr3	35679962	T	A	ENST00000684406	ENSG00000172995	ARPP21	TRUE	FALSE
chr3	35679962	T	C	ENST00000684406	ENSG00000172995	ARPP21	TRUE	FALSE
chr3	35679962	T	G	ENST00000684406	ENSG00000172995	ARPP21	TRUE	FALSE
chr3	35681712	A	C	ENST00000684406	ENSG00000172995	ARPP21	TRUE	FALSE
chr3	35681712	A	G	ENST00000684406	ENSG00000172995	ARPP21	TRUE	FALSE
chr3	35681712	A	T	ENST00000684406	ENSG00000172995	ARPP21	TRUE	FALSE
chr3	35681713	G	A	ENST00000684406	ENSG00000172995	ARPP21	TRUE	FALSE
chr3	35681713	G	C	ENST00000684406	ENSG00000172995	ARPP21	TRUE	FALSE
chr3	35681713	G	T	ENST00000684406	ENSG00000172995	ARPP21	TRUE	FALSE
chr3	35681758	G	T	ENST00000684406	ENSG00000172995	ARPP21	FALSE	FALSE
chr3	35681761	C	T	ENST00000684406	ENSG00000172995	ARPP21	FALSE	FALSE
chr3	35681764	G	T	ENST00000684406	ENSG00000172995	ARPP21	FALSE	FALSE
chr3	35681776	C	T	ENST00000684406	ENSG00000172995	ARPP21	FALSE	FALSE
chr3	35681788	G	T	ENST00000684406	ENSG00000172995	ARPP21	FALSE	FALSE
chr3	35681791	G	T	ENST00000684406	ENSG00000172995	ARPP21	FALSE	FALSE
chr3	35681794	G	T	ENST00000684406	ENSG00000172995	ARPP21	FALSE	FALSE
chr3	35681803	G	T	ENST00000684406	ENSG00000172995	ARPP21	TRUE	FALSE
chr3	35681806	C	T	ENST00000684406	ENSG00000172995	ARPP21	TRUE	FALSE
chr3	35681809	G	T	ENST00000684406	ENSG00000172995	ARPP21	TRUE	FALSE
chr3	35681824	G	T	ENST00000684406	ENSG00000172995	ARPP21	TRUE	TRUE
chr3	35681839	A	T	ENST00000684406	ENSG00000172995	ARPP21	TRUE	TRUE
chr3	35681843	C	A	ENST00000684406	ENSG00000172995	ARPP21	TRUE	TRUE
chr3	35681843	C	G	ENST00000684406	ENSG00000172995	ARPP21	TRUE	TRUE
chr3	35681845	G	T	ENST00000684406	ENSG00000172995	ARPP21	TRUE	TRUE
chr3	35681857	G	T	ENST00000684406	ENSG00000172995	ARPP21	TRUE	TRUE
chr3	35681860	G	T	ENST00000684406	ENSG00000172995	ARPP21	TRUE	TRUE
chr3	35681863	G	T	ENST00000684406	ENSG00000172995	ARPP21	TRUE	TRUE
chr3	35681866	A	T	ENST00000684406	ENSG00000172995	ARPP21	TRUE	TRUE
chr3	35681872	G	T	ENST00000684406	ENSG00000172995	ARPP21	TRUE	TRUE
chr3	35681878	C	T	ENST00000684406	ENSG00000172995	ARPP21	TRUE	TRUE
chr3	35681881	G	A	ENST00000684406	ENSG00000172995	ARPP21	TRUE	FALSE
chr3	35681881	G	C	ENST00000684406	ENSG00000172995	ARPP21	TRUE	FALSE
chr3	35681881	G	T	ENST00000684406	ENSG00000172995	ARPP21	TRUE	FALSE
chr3	35681882	T	A	ENST00000684406	ENSG00000172995	ARPP21	TRUE	FALSE
chr3	35681882	T	C	ENST00000684406	ENSG00000172995	ARPP21	FALSE	FALSE
chr3	35681882	T	G	ENST00000684406	ENSG00000172995	ARPP21	TRUE	FALSE
chr3	35682846	A	C	ENST00000684406	ENSG00000172995	ARPP21	TRUE	FALSE
chr3	35682846	A	G	ENST00000684406	ENSG00000172995	ARPP21	TRUE	FALSE
chr3	35682846	A	T	ENST00000684406	ENSG00000172995	ARPP21	TRUE	FALSE
chr3	35682847	G	A	ENST00000684406	ENSG00000172995	ARPP21	TRUE	FALSE
chr3	35682847	G	C	ENST00000684406	ENSG00000172995	ARPP21	TRUE	FALSE
chr3	35682847	G	T	ENST00000684406	ENSG00000172995	ARPP21	TRUE	FALSE
chr3	35682857	G	T	ENST00000684406	ENSG00000172995	ARPP21	TRUE	TRUE
chr3	35682863	C	T	ENST00000684406	ENSG00000172995	ARPP21	TRUE	TRUE
chr3	35682869	C	T	ENST00000684406	ENSG00000172995	ARPP21	TRUE	TRUE
chr3	35682872	G	T	ENST00000684406	ENSG00000172995	ARPP21	TRUE	TRUE
chr3	35682875	A	T	ENST00000684406	ENSG00000172995	ARPP21	TRUE	TRUE
chr3	35682878	A	T	ENST00000684406	ENSG00000172995	ARPP21	TRUE	TRUE
chr3	35682881	A	T	ENST00000684406	ENSG00000172995	ARPP21	TRUE	TRUE
chr3	35682887	A	T	ENST00000684406	ENSG00000172995	ARPP21	TRUE	TRUE
chr3	35682890	G	A	ENST00000684406	ENSG00000172995	ARPP21	TRUE	FALSE
chr3	35682890	G	C	ENST00000684406	ENSG00000172995	ARPP21	TRUE	FALSE
chr3	35682890	G	T	ENST00000684406	ENSG00000172995	ARPP21	TRUE	FALSE
chr3	35682891	T	A	ENST00000684406	ENSG00000172995	ARPP21	TRUE	FALSE
chr3	35682891	T	C	ENST00000684406	ENSG00000172995	ARPP21	TRUE	FALSE
chr3	35682891	T	G	ENST00000684406	ENSG00000172995	ARPP21	TRUE	FALSE
chr3	35683724	A	C	ENST00000684406	ENSG00000172995	ARPP21	TRUE	FALSE
chr3	35683724	A	G	ENST00000684406	ENSG00000172995	ARPP21	TRUE	FALSE
chr3	35683724	A	T	ENST00000684406	ENSG00000172995	ARPP21	TRUE	FALSE
chr3	35683725	G	A	ENST00000684406	ENSG00000172995	ARPP21	TRUE	FALSE
chr3	35683725	G	C	ENST00000684406	ENSG00000172995	ARPP21	TRUE	FALSE
chr3	35683725	G	T	ENST00000684406	ENSG00000172995	ARPP21	TRUE	FALSE
chr3	35683727	C	A	ENST00000684406	ENSG00000172995	ARPP21
chr3	35683727	C	G	ENST00000684406	ENSG00000172995	ARPP21
chr3	35683729	G	T	ENST00000684406	ENSG00000172995	ARPP21
chr3	35683735	G	T	ENST00000684406	ENSG00000172995	ARPP21
chr3	35683738	A	T	ENST00000684406	ENSG00000172995	ARPP21
chr3	35683744	A	T	ENST00000684406	ENSG00000172995	ARPP21
chr3	35683770	T	A	ENST00000684406	ENSG00000172995	ARPP21	TRUE	TRUE
chr3	35683771	G	T	ENST00000684406	ENSG00000172995	ARPP21	TRUE	TRUE
chr3	35683774	G	T	ENST00000684406	ENSG00000172995	ARPP21	TRUE	TRUE
chr3	35683786	A	T	ENST00000684406	ENSG00000172995	ARPP21	TRUE	TRUE
chr3	35683792	G	T	ENST00000684406	ENSG00000172995	ARPP21	TRUE	TRUE
chr3	35683798	G	T	ENST00000684406	ENSG00000172995	ARPP21	TRUE	TRUE
chr3	35683807	C	T	ENST00000684406	ENSG00000172995	ARPP21
chr3	35683813	C	T	ENST00000684406	ENSG00000172995	ARPP21
chr3	35683816	G	A	ENST00000684406	ENSG00000172995	ARPP21	TRUE	FALSE
chr3	35683816	G	C	ENST00000684406	ENSG00000172995	ARPP21	TRUE	FALSE
chr3	35683816	G	T	ENST00000684406	ENSG00000172995	ARPP21	TRUE	FALSE
chr3	35683817	T	A	ENST00000684406	ENSG00000172995	ARPP21	TRUE	FALSE
chr3	35683817	T	C	ENST00000684406	ENSG00000172995	ARPP21	TRUE	FALSE
chr3	35683817	T	G	ENST00000684406	ENSG00000172995	ARPP21	TRUE	FALSE
chr3	35687737	A	C	ENST00000684406	ENSG00000172995	ARPP21	TRUE	FALSE
chr3	35687737	A	G	ENST00000684406	ENSG00000172995	ARPP21	TRUE	FALSE
chr3	35687737	A	T	ENST00000684406	ENSG00000172995	ARPP21	TRUE	FALSE
chr3	35687738	G	A	ENST00000684406	ENSG00000172995	ARPP21	TRUE	FALSE
chr3	35687738	G	C	ENST00000684406	ENSG00000172995	ARPP21	TRUE	FALSE
chr3	35687738	G	T	ENST00000684406	ENSG00000172995	ARPP21	TRUE	FALSE
chr3	35687739	G	T	ENST00000684406	ENSG00000172995	ARPP21	TRUE	TRUE
chr3	35687743	C	A	ENST00000684406	ENSG00000172995	ARPP21	TRUE	TRUE
chr3	35687743	C	G	ENST00000684406	ENSG00000172995	ARPP21	TRUE	TRUE
chr3	35687752	T	A	ENST00000684406	ENSG00000172995	ARPP21	TRUE	TRUE
chr3	35687752	T	G	ENST00000684406	ENSG00000172995	ARPP21	TRUE	TRUE
chr3	35687754	C	T	ENST00000684406	ENSG00000172995	ARPP21	TRUE	TRUE
chr3	35687778	C	T	ENST00000684406	ENSG00000172995	ARPP21	TRUE	TRUE
chr3	35687781	G	T	ENST00000684406	ENSG00000172995	ARPP21	TRUE	TRUE
chr3	35687784	G	T	ENST00000684406	ENSG00000172995	ARPP21	TRUE	TRUE
chr3	35687790	A	T	ENST00000684406	ENSG00000172995	ARPP21	TRUE	TRUE
chr3	35687799	A	T	ENST00000684406	ENSG00000172995	ARPP21	TRUE	TRUE
chr3	35687811	G	T	ENST00000684406	ENSG00000172995	ARPP21	TRUE	TRUE
chr3	35687814	A	T	ENST00000684406	ENSG00000172995	ARPP21	TRUE	TRUE
chr3	35687817	G	T	ENST00000684406	ENSG00000172995	ARPP21	TRUE	TRUE
chr3	35687820	A	T	ENST00000684406	ENSG00000172995	ARPP21	TRUE	TRUE
chr3	35687823	G	T	ENST00000684406	ENSG00000172995	ARPP21	TRUE	TRUE
chr3	35687826	A	T	ENST00000684406	ENSG00000172995	ARPP21	TRUE	TRUE
chr3	35687832	A	T	ENST00000684406	ENSG00000172995	ARPP21	TRUE	TRUE
chr3	35687838	A	T	ENST00000684406	ENSG00000172995	ARPP21	TRUE	TRUE
chr3	35687844	A	T	ENST00000684406	ENSG00000172995	ARPP21	TRUE	TRUE
chr3	35687853	G	T	ENST00000684406	ENSG00000172995	ARPP21	TRUE	TRUE
chr3	35687856	A	T	ENST00000684406	ENSG00000172995	ARPP21	TRUE	TRUE
chr3	35687862	A	T	ENST00000684406	ENSG00000172995	ARPP21	TRUE	TRUE
chr3	35687868	A	T	ENST00000684406	ENSG00000172995	ARPP21	TRUE	TRUE
chr3	35687875	T	A	ENST00000684406	ENSG00000172995	ARPP21	TRUE	TRUE
chr3	35687875	T	G	ENST00000684406	ENSG00000172995	ARPP21	TRUE	TRUE
chr3	35687878	C	A	ENST00000684406	ENSG00000172995	ARPP21	TRUE	TRUE
chr3	35687878	C	G	ENST00000684406	ENSG00000172995	ARPP21	TRUE	TRUE
chr3	35687880	A	T	ENST00000684406	ENSG00000172995	ARPP21	TRUE	TRUE
chr3	35687884	G	A	ENST00000684406	ENSG00000172995	ARPP21	TRUE	FALSE
chr3	35687884	G	C	ENST00000684406	ENSG00000172995	ARPP21	TRUE	FALSE
chr3	35687884	G	T	ENST00000684406	ENSG00000172995	ARPP21	TRUE	FALSE
chr3	35687885	T	A	ENST00000684406	ENSG00000172995	ARPP21	TRUE	FALSE
chr3	35687885	T	C	ENST00000684406	ENSG00000172995	ARPP21	TRUE	FALSE
chr3	35687885	T	G	ENST00000684406	ENSG00000172995	ARPP21	TRUE	FALSE
chr3	35689305	A	C	ENST00000684406	ENSG00000172995	ARPP21	TRUE	FALSE
chr3	35689305	A	G	ENST00000684406	ENSG00000172995	ARPP21	TRUE	FALSE
chr3	35689305	A	T	ENST00000684406	ENSG00000172995	ARPP21	TRUE	FALSE
chr3	35689306	G	A	ENST00000684406	ENSG00000172995	ARPP21	TRUE	FALSE
chr3	35689306	G	C	ENST00000684406	ENSG00000172995	ARPP21	TRUE	FALSE
chr3	35689306	G	T	ENST00000684406	ENSG00000172995	ARPP21	TRUE	FALSE
chr3	35689311	C	A	ENST00000684406	ENSG00000172995	ARPP21	TRUE	TRUE
chr3	35689315	C	T	ENST00000684406	ENSG00000172995	ARPP21	TRUE	TRUE
chr3	35689318	G	T	ENST00000684406	ENSG00000172995	ARPP21	TRUE	TRUE
chr3	35689323	C	A	ENST00000684406	ENSG00000172995	ARPP21	TRUE	TRUE
chr3	35689323	C	G	ENST00000684406	ENSG00000172995	ARPP21	TRUE	TRUE
chr3	35689346	T	A	ENST00000684406	ENSG00000172995	ARPP21	TRUE	TRUE
chr3	35689346	T	G	ENST00000684406	ENSG00000172995	ARPP21	TRUE	TRUE
chr3	35689351	G	T	ENST00000684406	ENSG00000172995	ARPP21	TRUE	TRUE
chr3	35689370	T	A	ENST00000684406	ENSG00000172995	ARPP21	TRUE	TRUE
chr3	35689370	T	G	ENST00000684406	ENSG00000172995	ARPP21	TRUE	TRUE
chr3	35689372	A	T	ENST00000684406	ENSG00000172995	ARPP21	TRUE	TRUE
chr3	35689386	G	A	ENST00000684406	ENSG00000172995	ARPP21	TRUE	FALSE
chr3	35689386	G	C	ENST00000684406	ENSG00000172995	ARPP21	TRUE	FALSE
chr3	35689386	G	T	ENST00000684406	ENSG00000172995	ARPP21	TRUE	FALSE
chr3	35689387	T	A	ENST00000684406	ENSG00000172995	ARPP21	TRUE	FALSE
chr3	35689387	T	C	ENST00000684406	ENSG00000172995	ARPP21	TRUE	FALSE
chr3	35689387	T	G	ENST00000684406	ENSG00000172995	ARPP21	TRUE	FALSE
chr3	35690079	A	C	ENST00000684406	ENSG00000172995	ARPP21	TRUE	FALSE
chr3	35690079	A	G	ENST00000684406	ENSG00000172995	ARPP21	TRUE	FALSE
chr3	35690079	A	T	ENST00000684406	ENSG00000172995	ARPP21	TRUE	FALSE
chr3	35690080	G	A	ENST00000684406	ENSG00000172995	ARPP21	TRUE	FALSE
chr3	35690080	G	C	ENST00000684406	ENSG00000172995	ARPP21	TRUE	FALSE
chr3	35690080	G	T	ENST00000684406	ENSG00000172995	ARPP21	TRUE	FALSE
chr3	35690098	T	A	ENST00000684406	ENSG00000172995	ARPP21	TRUE	TRUE
chr3	35690100	A	T	ENST00000684406	ENSG00000172995	ARPP21	TRUE	TRUE
chr3	35690106	G	T	ENST00000684406	ENSG00000172995	ARPP21	TRUE	TRUE
chr3	35690109	C	T	ENST00000684406	ENSG00000172995	ARPP21	TRUE	TRUE
chr3	35690112	G	T	ENST00000684406	ENSG00000172995	ARPP21	TRUE	TRUE
chr3	35690141	G	A	ENST00000684406	ENSG00000172995	ARPP21	TRUE	FALSE
chr3	35690141	G	C	ENST00000684406	ENSG00000172995	ARPP21	TRUE	FALSE
chr3	35690141	G	T	ENST00000684406	ENSG00000172995	ARPP21	TRUE	FALSE
chr3	35690142	T	A	ENST00000684406	ENSG00000172995	ARPP21	TRUE	FALSE
chr3	35690142	T	C	ENST00000684406	ENSG00000172995	ARPP21	TRUE	FALSE
chr3	35690142	T	G	ENST00000684406	ENSG00000172995	ARPP21	TRUE	FALSE
chr3	35690863	A	C	ENST00000684406	ENSG00000172995	ARPP21	TRUE	FALSE
chr3	35690863	A	G	ENST00000684406	ENSG00000172995	ARPP21	TRUE	FALSE
chr3	35690863	A	T	ENST00000684406	ENSG00000172995	ARPP21	TRUE	FALSE
chr3	35690864	G	A	ENST00000684406	ENSG00000172995	ARPP21	TRUE	FALSE
chr3	35690864	G	C	ENST00000684406	ENSG00000172995	ARPP21	TRUE	FALSE
chr3	35690864	G	T	ENST00000684406	ENSG00000172995	ARPP21	TRUE	FALSE
chr3	35690874	T	A	ENST00000684406	ENSG00000172995	ARPP21	TRUE	TRUE
chr3	35690874	T	G	ENST00000684406	ENSG00000172995	ARPP21	TRUE	TRUE
chr3	35690875	A	T	ENST00000684406	ENSG00000172995	ARPP21	TRUE	TRUE
chr3	35690878	A	T	ENST00000684406	ENSG00000172995	ARPP21	TRUE	TRUE
chr3	35690887	C	T	ENST00000684406	ENSG00000172995	ARPP21	TRUE	TRUE
chr3	35690894	C	A	ENST00000684406	ENSG00000172995	ARPP21	TRUE	TRUE
chr3	35690894	C	G	ENST00000684406	ENSG00000172995	ARPP21	TRUE	TRUE
chr3	35690897	C	A	ENST00000684406	ENSG00000172995	ARPP21	TRUE	TRUE
chr3	35690901	T	A	ENST00000684406	ENSG00000172995	ARPP21	TRUE	TRUE
chr3	35690901	T	G	ENST00000684406	ENSG00000172995	ARPP21	TRUE	TRUE
chr3	35690902	C	T	ENST00000684406	ENSG00000172995	ARPP21	TRUE	TRUE
chr3	35690920	C	T	ENST00000684406	ENSG00000172995	ARPP21	TRUE	TRUE
chr3	35690934	T	A	ENST00000684406	ENSG00000172995	ARPP21	TRUE	TRUE
chr3	35690934	T	G	ENST00000684406	ENSG00000172995	ARPP21	TRUE	TRUE
chr3	35690938	G	T	ENST00000684406	ENSG00000172995	ARPP21	TRUE	TRUE
chr3	35690942	T	A	ENST00000684406	ENSG00000172995	ARPP21	TRUE	TRUE
chr3	35690959	C	T	ENST00000684406	ENSG00000172995	ARPP21	TRUE	TRUE
chr3	35690965	G	T	ENST00000684406	ENSG00000172995	ARPP21	TRUE	TRUE
chr3	35690968	A	T	ENST00000684406	ENSG00000172995	ARPP21	TRUE	TRUE
chr3	35690986	A	T	ENST00000684406	ENSG00000172995	ARPP21	TRUE	TRUE
chr3	35691001	A	T	ENST00000684406	ENSG00000172995	ARPP21	TRUE	TRUE
chr3	35691006	G	A	ENST00000684406	ENSG00000172995	ARPP21	TRUE	FALSE
chr3	35691006	G	C	ENST00000684406	ENSG00000172995	ARPP21	TRUE	FALSE
chr3	35691006	G	T	ENST00000684406	ENSG00000172995	ARPP21	TRUE	FALSE
chr3	35691007	T	A	ENST00000684406	ENSG00000172995	ARPP21	TRUE	FALSE
chr3	35691007	T	C	ENST00000684406	ENSG00000172995	ARPP21	TRUE	FALSE
chr3	35691007	T	G	ENST00000684406	ENSG00000172995	ARPP21	TRUE	FALSE
chr3	35706972	A	C	ENST00000684406	ENSG00000172995	ARPP21	TRUE	FALSE
chr3	35706972	A	G	ENST00000684406	ENSG00000172995	ARPP21	TRUE	FALSE
chr3	35706972	A	T	ENST00000684406	ENSG00000172995	ARPP21	TRUE	FALSE
chr3	35706973	G	A	ENST00000684406	ENSG00000172995	ARPP21	TRUE	FALSE
chr3	35706973	G	C	ENST00000684406	ENSG00000172995	ARPP21	TRUE	FALSE
chr3	35706973	G	T	ENST00000684406	ENSG00000172995	ARPP21	TRUE	FALSE
chr3	35706978	G	T	ENST00000684406	ENSG00000172995	ARPP21	TRUE	TRUE
chr3	35706981	C	T	ENST00000684406	ENSG00000172995	ARPP21	TRUE	TRUE
chr3	35706992	T	A	ENST00000684406	ENSG00000172995	ARPP21	TRUE	TRUE
chr3	35706993	G	T	ENST00000684406	ENSG00000172995	ARPP21	TRUE	TRUE
chr3	35707000	T	A	ENST00000684406	ENSG00000172995	ARPP21	TRUE	TRUE
chr3	35707000	T	G	ENST00000684406	ENSG00000172995	ARPP21	TRUE	TRUE
chr3	35707002	A	T	ENST00000684406	ENSG00000172995	ARPP21	TRUE	TRUE
chr3	35707008	G	T	ENST00000684406	ENSG00000172995	ARPP21	TRUE	TRUE
chr3	35707011	A	T	ENST00000684406	ENSG00000172995	ARPP21	TRUE	TRUE
chr3	35707017	G	T	ENST00000684406	ENSG00000172995	ARPP21	TRUE	TRUE
chr3	35707020	G	T	ENST00000684406	ENSG00000172995	ARPP21	TRUE	TRUE
chr3	35707026	C	T	ENST00000684406	ENSG00000172995	ARPP21	TRUE	TRUE
chr3	35707029	A	T	ENST00000684406	ENSG00000172995	ARPP21	TRUE	TRUE
chr3	35707042	T	A	ENST00000684406	ENSG00000172995	ARPP21	TRUE	TRUE
chr3	35707044	A	T	ENST00000684406	ENSG00000172995	ARPP21	TRUE	TRUE
chr3	35707047	C	T	ENST00000684406	ENSG00000172995	ARPP21	TRUE	TRUE
chr3	35707068	A	T	ENST00000684406	ENSG00000172995	ARPP21	TRUE	TRUE
chr3	35707071	G	T	ENST00000684406	ENSG00000172995	ARPP21	TRUE	TRUE
chr3	35707080	C	T	ENST00000684406	ENSG00000172995	ARPP21	TRUE	TRUE
chr3	35707083	G	A	ENST00000684406	ENSG00000172995	ARPP21	TRUE	FALSE
chr3	35707083	G	C	ENST00000684406	ENSG00000172995	ARPP21	TRUE	FALSE
chr3	35707083	G	T	ENST00000684406	ENSG00000172995	ARPP21	TRUE	FALSE
chr3	35707084	T	A	ENST00000684406	ENSG00000172995	ARPP21	TRUE	FALSE
chr3	35707084	T	C	ENST00000684406	ENSG00000172995	ARPP21	TRUE	FALSE
chr3	35707084	T	G	ENST00000684406	ENSG00000172995	ARPP21	TRUE	FALSE
chr3	35708967	A	C	ENST00000684406	ENSG00000172995	ARPP21	TRUE	FALSE
chr3	35708967	A	G	ENST00000684406	ENSG00000172995	ARPP21	TRUE	FALSE
chr3	35708967	A	T	ENST00000684406	ENSG00000172995	ARPP21	TRUE	FALSE
chr3	35708968	G	A	ENST00000684406	ENSG00000172995	ARPP21	TRUE	FALSE
chr3	35708968	G	C	ENST00000684406	ENSG00000172995	ARPP21	TRUE	FALSE
chr3	35708968	G	T	ENST00000684406	ENSG00000172995	ARPP21	TRUE	FALSE
chr3	35708969	C	T	ENST00000684406	ENSG00000172995	ARPP21	TRUE	TRUE
chr3	35708975	A	T	ENST00000684406	ENSG00000172995	ARPP21	TRUE	TRUE
chr3	35708990	A	T	ENST00000684406	ENSG00000172995	ARPP21	TRUE	TRUE
chr3	35708999	A	T	ENST00000684406	ENSG00000172995	ARPP21	TRUE	TRUE
chr3	35709002	C	T	ENST00000684406	ENSG00000172995	ARPP21	TRUE	TRUE
chr3	35709008	A	T	ENST00000684406	ENSG00000172995	ARPP21	TRUE	TRUE
chr3	35709012	C	A	ENST00000684406	ENSG00000172995	ARPP21	TRUE	TRUE
chr3	35709012	C	G	ENST00000684406	ENSG00000172995	ARPP21	TRUE	TRUE
chr3	35709017	G	T	ENST00000684406	ENSG00000172995	ARPP21	TRUE	TRUE
chr3	35709020	G	T	ENST00000684406	ENSG00000172995	ARPP21	TRUE	TRUE
chr3	35709023	A	T	ENST00000684406	ENSG00000172995	ARPP21	TRUE	TRUE
chr3	35709026	G	T	ENST00000684406	ENSG00000172995	ARPP21	TRUE	TRUE
chr3	35709029	G	T	ENST00000684406	ENSG00000172995	ARPP21	TRUE	TRUE
chr3	35709032	G	T	ENST00000684406	ENSG00000172995	ARPP21	TRUE	TRUE
chr3	35709037	T	A	ENST00000684406	ENSG00000172995	ARPP21	TRUE	TRUE
chr3	35709037	T	G	ENST00000684406	ENSG00000172995	ARPP21	TRUE	TRUE
chr3	35709038	C	T	ENST00000684406	ENSG00000172995	ARPP21	TRUE	TRUE
chr3	35709041	A	T	ENST00000684406	ENSG00000172995	ARPP21	TRUE	TRUE
chr3	35709050	G	T	ENST00000684406	ENSG00000172995	ARPP21	TRUE	TRUE
chr3	35709053	A	T	ENST00000684406	ENSG00000172995	ARPP21	TRUE	TRUE
chr3	35709071	G	A	ENST00000684406	ENSG00000172995	ARPP21	TRUE	FALSE
chr3	35709071	G	C	ENST00000684406	ENSG00000172995	ARPP21	TRUE	FALSE
chr3	35709071	G	T	ENST00000684406	ENSG00000172995	ARPP21	TRUE	FALSE
chr3	35709072	T	A	ENST00000684406	ENSG00000172995	ARPP21	TRUE	FALSE
chr3	35709072	T	C	ENST00000684406	ENSG00000172995	ARPP21	TRUE	FALSE
chr3	35709072	T	G	ENST00000684406	ENSG00000172995	ARPP21	TRUE	FALSE
chr3	35715437	A	C	ENST00000684406	ENSG00000172995	ARPP21	TRUE	FALSE
chr3	35715437	A	G	ENST00000684406	ENSG00000172995	ARPP21	TRUE	FALSE
chr3	35715437	A	T	ENST00000684406	ENSG00000172995	ARPP21	TRUE	FALSE
chr3	35715438	G	A	ENST00000684406	ENSG00000172995	ARPP21	TRUE	FALSE
chr3	35715438	G	C	ENST00000684406	ENSG00000172995	ARPP21	TRUE	FALSE
chr3	35715438	G	T	ENST00000684406	ENSG00000172995	ARPP21	TRUE	FALSE
chr3	35715440	C	A	ENST00000684406	ENSG00000172995	ARPP21	TRUE	TRUE
chr3	35715440	C	G	ENST00000684406	ENSG00000172995	ARPP21	TRUE	TRUE
chr3	35715447	C	A	ENST00000684406	ENSG00000172995	ARPP21	TRUE	TRUE
chr3	35715451	C	T	ENST00000684406	ENSG00000172995	ARPP21	TRUE	TRUE
chr3	35715454	G	T	ENST00000684406	ENSG00000172995	ARPP21	TRUE	TRUE
chr3	35715469	G	T	ENST00000684406	ENSG00000172995	ARPP21	TRUE	TRUE
chr3	35715477	G	A	ENST00000684406	ENSG00000172995	ARPP21	TRUE	FALSE
chr3	35715477	G	C	ENST00000684406	ENSG00000172995	ARPP21	TRUE	FALSE
chr3	35715477	G	T	ENST00000684406	ENSG00000172995	ARPP21	TRUE	FALSE
chr3	35715478	T	A	ENST00000684406	ENSG00000172995	ARPP21	TRUE	FALSE
chr3	35715478	T	C	ENST00000684406	ENSG00000172995	ARPP21	TRUE	FALSE
chr3	35715478	T	G	ENST00000684406	ENSG00000172995	ARPP21	TRUE	FALSE
chr3	35717296	A	C	ENST00000684406	ENSG00000172995	ARPP21	TRUE	FALSE
chr3	35717296	A	G	ENST00000684406	ENSG00000172995	ARPP21	TRUE	FALSE
chr3	35717296	A	T	ENST00000684406	ENSG00000172995	ARPP21	TRUE	FALSE
chr3	35717297	G	A	ENST00000684406	ENSG00000172995	ARPP21	TRUE	FALSE
chr3	35717297	G	C	ENST00000684406	ENSG00000172995	ARPP21	TRUE	FALSE
chr3	35717297	G	T	ENST00000684406	ENSG00000172995	ARPP21	TRUE	FALSE
chr3	35717306	T	A	ENST00000684406	ENSG00000172995	ARPP21	TRUE	TRUE
chr3	35717308	G	T	ENST00000684406	ENSG00000172995	ARPP21	TRUE	TRUE
chr3	35717325	C	A	ENST00000684406	ENSG00000172995	ARPP21	TRUE	TRUE
chr3	35717329	G	T	ENST00000684406	ENSG00000172995	ARPP21	TRUE	TRUE
chr3	35717337	T	A	ENST00000684406	ENSG00000172995	ARPP21	TRUE	TRUE
chr3	35717337	T	G	ENST00000684406	ENSG00000172995	ARPP21	TRUE	TRUE
chr3	35717338	A	T	ENST00000684406	ENSG00000172995	ARPP21	TRUE	TRUE
chr3	35717341	A	T	ENST00000684406	ENSG00000172995	ARPP21	TRUE	TRUE
chr3	35717344	A	T	ENST00000684406	ENSG00000172995	ARPP21	TRUE	TRUE
chr3	35717347	C	T	ENST00000684406	ENSG00000172995	ARPP21	TRUE	TRUE
chr3	35717358	G	A	ENST00000684406	ENSG00000172995	ARPP21	FALSE	FALSE
chr3	35717358	G	C	ENST00000684406	ENSG00000172995	ARPP21	FALSE	FALSE
chr3	35717358	G	T	ENST00000684406	ENSG00000172995	ARPP21	FALSE	FALSE
chr3	35717359	T	A	ENST00000684406	ENSG00000172995	ARPP21	FALSE	FALSE
chr3	35717359	T	C	ENST00000684406	ENSG00000172995	ARPP21	FALSE	FALSE
chr3	35717359	T	G	ENST00000684406	ENSG00000172995	ARPP21	FALSE	FALSE
chr3	35721603	A	C	ENST00000684406	ENSG00000172995	ARPP21	FALSE	FALSE
chr3	35721603	A	G	ENST00000684406	ENSG00000172995	ARPP21	FALSE	FALSE
chr3	35721603	A	T	ENST00000684406	ENSG00000172995	ARPP21	FALSE	FALSE
chr3	35721604	G	A	ENST00000684406	ENSG00000172995	ARPP21	FALSE	FALSE
chr3	35721604	G	C	ENST00000684406	ENSG00000172995	ARPP21	FALSE	FALSE
chr3	35721604	G	T	ENST00000684406	ENSG00000172995	ARPP21	FALSE	FALSE
chr3	35721612	A	T	ENST00000684406	ENSG00000172995	ARPP21	TRUE	TRUE
chr3	35721622	C	A	ENST00000684406	ENSG00000172995	ARPP21	TRUE	TRUE
chr3	35721622	C	G	ENST00000684406	ENSG00000172995	ARPP21	TRUE	TRUE
chr3	35721627	A	T	ENST00000684406	ENSG00000172995	ARPP21	TRUE	TRUE
chr3	35721642	C	T	ENST00000684406	ENSG00000172995	ARPP21	TRUE	TRUE
chr3	35721645	C	T	ENST00000684406	ENSG00000172995	ARPP21	TRUE	TRUE
chr3	35721655	C	A	ENST00000684406	ENSG00000172995	ARPP21	TRUE	TRUE
chr3	35721655	C	G	ENST00000684406	ENSG00000172995	ARPP21	TRUE	TRUE
chr3	35721657	G	T	ENST00000684406	ENSG00000172995	ARPP21	TRUE	TRUE
chr3	35721663	G	T	ENST00000684406	ENSG00000172995	ARPP21	TRUE	TRUE
chr3	35721669	A	T	ENST00000684406	ENSG00000172995	ARPP21	TRUE	TRUE
chr3	35721673	G	A	ENST00000684406	ENSG00000172995	ARPP21	TRUE	TRUE
chr3	35721674	G	A	ENST00000684406	ENSG00000172995	ARPP21	TRUE	TRUE
chr3	35721684	C	T	ENST00000684406	ENSG00000172995	ARPP21	TRUE	TRUE
chr3	35721694	G	A	ENST00000684406	ENSG00000172995	ARPP21	TRUE	TRUE
chr3	35721695	G	A	ENST00000684406	ENSG00000172995	ARPP21	TRUE	TRUE
chr3	35721732	A	T	ENST00000684406	ENSG00000172995	ARPP21	TRUE	TRUE
chr3	35721747	A	T	ENST00000684406	ENSG00000172995	ARPP21	TRUE	TRUE
chr3	35721819	A	T	ENST00000684406	ENSG00000172995	ARPP21	TRUE	TRUE
chr3	35721828	A	T	ENST00000684406	ENSG00000172995	ARPP21	TRUE	TRUE
chr3	35721835	G	A	ENST00000684406	ENSG00000172995	ARPP21	FALSE	FALSE
chr3	35721835	G	C	ENST00000684406	ENSG00000172995	ARPP21	FALSE	FALSE
chr3	35721835	G	T	ENST00000684406	ENSG00000172995	ARPP21	FALSE	FALSE
chr3	35721836	T	A	ENST00000684406	ENSG00000172995	ARPP21	FALSE	FALSE
chr3	35721836	T	C	ENST00000684406	ENSG00000172995	ARPP21	FALSE	FALSE
chr3	35721836	T	G	ENST00000684406	ENSG00000172995	ARPP21	FALSE	FALSE
chr3	35729301	A	C	ENST00000684406	ENSG00000172995	ARPP21	TRUE	FALSE
chr3	35729301	A	G	ENST00000684406	ENSG00000172995	ARPP21	TRUE	FALSE
chr3	35729301	A	T	ENST00000684406	ENSG00000172995	ARPP21	TRUE	FALSE
chr3	35729302	G	A	ENST00000684406	ENSG00000172995	ARPP21	TRUE	FALSE
chr3	35729302	G	C	ENST00000684406	ENSG00000172995	ARPP21	TRUE	FALSE
chr3	35729302	G	T	ENST00000684406	ENSG00000172995	ARPP21	TRUE	FALSE
chr3	35729308	G	T	ENST00000684406	ENSG00000172995	ARPP21	TRUE	TRUE
chr3	35729333	C	A	ENST00000684406	ENSG00000172995	ARPP21	TRUE	TRUE
chr3	35729333	C	G	ENST00000684406	ENSG00000172995	ARPP21	TRUE	TRUE
chr3	35729335	G	T	ENST00000684406	ENSG00000172995	ARPP21	TRUE	TRUE
chr3	35729339	C	A	ENST00000684406	ENSG00000172995	ARPP21	TRUE	TRUE
chr3	35729365	C	T	ENST00000684406	ENSG00000172995	ARPP21	TRUE	TRUE
chr3	35729384	C	A	ENST00000684406	ENSG00000172995	ARPP21	TRUE	TRUE
chr3	35729384	C	G	ENST00000684406	ENSG00000172995	ARPP21	TRUE	TRUE
chr3	35729412	T	A	ENST00000684406	ENSG00000172995	ARPP21	TRUE	TRUE
chr3	35729421	T	A	ENST00000684406	ENSG00000172995	ARPP21	TRUE	TRUE
chr3	35729421	T	G	ENST00000684406	ENSG00000172995	ARPP21	TRUE	TRUE
chr3	35729425	G	T	ENST00000684406	ENSG00000172995	ARPP21	TRUE	TRUE
chr3	35729431	G	T	ENST00000684406	ENSG00000172995	ARPP21	TRUE	TRUE
chr3	35729443	C	T	ENST00000684406	ENSG00000172995	ARPP21	TRUE	TRUE
chr3	35729469	C	A	ENST00000684406	ENSG00000172995	ARPP21	TRUE	TRUE
chr3	35729469	C	G	ENST00000684406	ENSG00000172995	ARPP21	TRUE	TRUE
chr3	35729485	G	T	ENST00000684406	ENSG00000172995	ARPP21	TRUE	TRUE
chr3	35729509	G	T	ENST00000684406	ENSG00000172995	ARPP21	TRUE	TRUE
chr3	35729537	G	A	ENST00000684406	ENSG00000172995	ARPP21	TRUE	FALSE
chr3	35729537	G	C	ENST00000684406	ENSG00000172995	ARPP21	TRUE	FALSE
chr3	35729537	G	T	ENST00000684406	ENSG00000172995	ARPP21	TRUE	FALSE
chr3	35729538	T	A	ENST00000684406	ENSG00000172995	ARPP21	TRUE	FALSE
chr3	35729538	T	C	ENST00000684406	ENSG00000172995	ARPP21	FALSE	FALSE
chr3	35729538	T	G	ENST00000684406	ENSG00000172995	ARPP21	TRUE	FALSE
chr3	35737176	A	C	ENST00000684406	ENSG00000172995	ARPP21	TRUE	FALSE
chr3	35737176	A	G	ENST00000684406	ENSG00000172995	ARPP21	TRUE	FALSE
chr3	35737176	A	T	ENST00000684406	ENSG00000172995	ARPP21	TRUE	FALSE
chr3	35737177	G	A	ENST00000684406	ENSG00000172995	ARPP21	TRUE	FALSE
chr3	35737177	G	C	ENST00000684406	ENSG00000172995	ARPP21	TRUE	FALSE
chr3	35737177	G	T	ENST00000684406	ENSG00000172995	ARPP21	TRUE	FALSE
chr3	35737180	C	T	ENST00000684406	ENSG00000172995	ARPP21	TRUE	TRUE
chr3	35737201	G	T	ENST00000684406	ENSG00000172995	ARPP21	TRUE	TRUE
chr3	35737218	C	A	ENST00000684406	ENSG00000172995	ARPP21	TRUE	TRUE
chr3	35737218	C	G	ENST00000684406	ENSG00000172995	ARPP21	TRUE	TRUE
chr3	35737234	C	T	ENST00000684406	ENSG00000172995	ARPP21	TRUE	TRUE
chr3	35737237	C	T	ENST00000684406	ENSG00000172995	ARPP21	TRUE	TRUE
chr3	35737246	C	T	ENST00000684406	ENSG00000172995	ARPP21	TRUE	TRUE
chr3	35737264	C	T	ENST00000684406	ENSG00000172995	ARPP21	TRUE	TRUE
chr3	35737270	C	T	ENST00000684406	ENSG00000172995	ARPP21	TRUE	TRUE
chr3	35737273	C	T	ENST00000684406	ENSG00000172995	ARPP21	TRUE	TRUE
chr3	35737276	C	T	ENST00000684406	ENSG00000172995	ARPP21	TRUE	TRUE
chr3	35737285	C	T	ENST00000684406	ENSG00000172995	ARPP21	TRUE	TRUE
chr3	35737288	C	T	ENST00000684406	ENSG00000172995	ARPP21	TRUE	TRUE
chr3	35737291	C	T	ENST00000684406	ENSG00000172995	ARPP21	TRUE	TRUE
chr3	35737303	C	T	ENST00000684406	ENSG00000172995	ARPP21	TRUE	TRUE
chr3	35737309	C	T	ENST00000684406	ENSG00000172995	ARPP21	TRUE	TRUE
chr3	35737312	C	T	ENST00000684406	ENSG00000172995	ARPP21	TRUE	TRUE
chr3	35737315	C	T	ENST00000684406	ENSG00000172995	ARPP21	TRUE	TRUE
chr3	35737321	C	T	ENST00000684406	ENSG00000172995	ARPP21	TRUE	TRUE
chr3	35737330	C	T	ENST00000684406	ENSG00000172995	ARPP21	TRUE	TRUE
chr3	35737336	C	T	ENST00000684406	ENSG00000172995	ARPP21	TRUE	TRUE
chr3	35737360	C	T	ENST00000684406	ENSG00000172995	ARPP21	TRUE	TRUE
chr3	35737363	G	A	ENST00000684406	ENSG00000172995	ARPP21	TRUE	FALSE
chr3	35737363	G	C	ENST00000684406	ENSG00000172995	ARPP21	TRUE	FALSE
chr3	35737363	G	T	ENST00000684406	ENSG00000172995	ARPP21	TRUE	FALSE
chr3	35737364	T	A	ENST00000684406	ENSG00000172995	ARPP21	TRUE	FALSE
chr3	35737364	T	C	ENST00000684406	ENSG00000172995	ARPP21	TRUE	FALSE
chr3	35737364	T	G	ENST00000684406	ENSG00000172995	ARPP21	TRUE	FALSE
chr3	35738212	A	C	ENST00000684406	ENSG00000172995	ARPP21	FALSE	FALSE
chr3	35738212	A	G	ENST00000684406	ENSG00000172995	ARPP21	FALSE	FALSE
chr3	35738212	A	T	ENST00000684406	ENSG00000172995	ARPP21	TRUE	FALSE
chr3	35738213	G	A	ENST00000684406	ENSG00000172995	ARPP21	FALSE	FALSE
chr3	35738213	G	C	ENST00000684406	ENSG00000172995	ARPP21	FALSE	FALSE
chr3	35738213	G	T	ENST00000684406	ENSG00000172995	ARPP21	FALSE	FALSE
chr3	35738220	C	T	ENST00000684406	ENSG00000172995	ARPP21	TRUE	TRUE
chr3	35738229	C	T	ENST00000684406	ENSG00000172995	ARPP21	TRUE	TRUE
chr3	35738241	C	T	ENST00000684406	ENSG00000172995	ARPP21	TRUE	TRUE
chr3	35738245	C	A	ENST00000684406	ENSG00000172995	ARPP21	TRUE	TRUE
chr3	35738245	C	G	ENST00000684406	ENSG00000172995	ARPP21	TRUE	TRUE
chr3	35738250	C	T	ENST00000684406	ENSG00000172995	ARPP21	TRUE	TRUE
chr3	35738255	T	A	ENST00000684406	ENSG00000172995	ARPP21	TRUE	TRUE
chr3	35738255	T	G	ENST00000684406	ENSG00000172995	ARPP21	TRUE	TRUE
chr3	35738277	C	T	ENST00000684406	ENSG00000172995	ARPP21	TRUE	TRUE
chr3	35738304	C	T	ENST00000684406	ENSG00000172995	ARPP21	TRUE	TRUE
chr3	35738319	G	A	ENST00000684406	ENSG00000172995	ARPP21	FALSE	FALSE
chr3	35738319	G	C	ENST00000684406	ENSG00000172995	ARPP21	FALSE	FALSE
chr3	35738319	G	T	ENST00000684406	ENSG00000172995	ARPP21	FALSE	FALSE
chr3	35738320	T	A	ENST00000684406	ENSG00000172995	ARPP21	FALSE	FALSE
chr3	35738320	T	C	ENST00000684406	ENSG00000172995	ARPP21	FALSE	FALSE
chr3	35738320	T	G	ENST00000684406	ENSG00000172995	ARPP21	FALSE	FALSE
chr3	35739315	A	C	ENST00000684406	ENSG00000172995	ARPP21	TRUE	FALSE
chr3	35739315	A	G	ENST00000684406	ENSG00000172995	ARPP21	TRUE	FALSE
chr3	35739315	A	T	ENST00000684406	ENSG00000172995	ARPP21	TRUE	FALSE
chr3	35739316	G	A	ENST00000684406	ENSG00000172995	ARPP21	TRUE	FALSE
chr3	35739316	G	C	ENST00000684406	ENSG00000172995	ARPP21	TRUE	FALSE
chr3	35739316	G	T	ENST00000684406	ENSG00000172995	ARPP21	TRUE	FALSE
chr3	35739317	A	T	ENST00000684406	ENSG00000172995	ARPP21	TRUE	TRUE
chr3	35739335	C	T	ENST00000684406	ENSG00000172995	ARPP21	TRUE	TRUE
chr3	35739344	C	T	ENST00000684406	ENSG00000172995	ARPP21	TRUE	TRUE
chr3	35739362	C	T	ENST00000684406	ENSG00000172995	ARPP21	TRUE	TRUE
chr3	35739369	C	A	ENST00000684406	ENSG00000172995	ARPP21	TRUE	TRUE
chr3	35739374	G	T	ENST00000684406	ENSG00000172995	ARPP21	TRUE	TRUE
chr3	35739383	G	T	ENST00000684406	ENSG00000172995	ARPP21	TRUE	TRUE
chr3	35739393	C	A	ENST00000684406	ENSG00000172995	ARPP21	TRUE	TRUE
chr3	35739393	C	G	ENST00000684406	ENSG00000172995	ARPP21	TRUE	TRUE
chr3	35739406	C	A	ENST00000684406	ENSG00000172995	ARPP21	TRUE	TRUE
chr3	35739406	C	G	ENST00000684406	ENSG00000172995	ARPP21	TRUE	TRUE
chr3	35739425	C	T	ENST00000684406	ENSG00000172995	ARPP21	TRUE	TRUE
chr3	35739434	C	T	ENST00000684406	ENSG00000172995	ARPP21	TRUE	TRUE
chr3	35739437	C	T	ENST00000684406	ENSG00000172995	ARPP21	TRUE	TRUE
chr3	35739448	T	A	ENST00000684406	ENSG00000172995	ARPP21	TRUE	TRUE
chr3	35739448	T	G	ENST00000684406	ENSG00000172995	ARPP21	TRUE	TRUE
chr3	35739467	C	T	ENST00000684406	ENSG00000172995	ARPP21	TRUE	TRUE
chr3	35739470	C	T	ENST00000684406	ENSG00000172995	ARPP21	TRUE	TRUE
chr3	35739482	G	T	ENST00000684406	ENSG00000172995	ARPP21	TRUE	TRUE
chr3	35739485	G	T	ENST00000684406	ENSG00000172995	ARPP21	TRUE	TRUE
chr3	35739492	C	A	ENST00000684406	ENSG00000172995	ARPP21	TRUE	TRUE
chr3	35739492	C	G	ENST00000684406	ENSG00000172995	ARPP21	TRUE	TRUE
chr3	35739515	C	T	ENST00000684406	ENSG00000172995	ARPP21	TRUE	TRUE
chr3	35739518	C	T	ENST00000684406	ENSG00000172995	ARPP21	TRUE	TRUE
chr3	35739527	C	T	ENST00000684406	ENSG00000172995	ARPP21	TRUE	TRUE
chr3	35739540	C	A	ENST00000684406	ENSG00000172995	ARPP21	TRUE	TRUE
chr3	35739540	C	G	ENST00000684406	ENSG00000172995	ARPP21	TRUE	TRUE
chr3	35739545	C	T	ENST00000684406	ENSG00000172995	ARPP21	TRUE	TRUE
chr3	35739548	G	T	ENST00000684406	ENSG00000172995	ARPP21	TRUE	TRUE
chr3	35739557	C	T	ENST00000684406	ENSG00000172995	ARPP21	TRUE	TRUE
chr3	35739560	C	T	ENST00000684406	ENSG00000172995	ARPP21	TRUE	TRUE
chr3	35739575	C	T	ENST00000684406	ENSG00000172995	ARPP21	TRUE	TRUE
chr3	35739578	G	A	ENST00000684406	ENSG00000172995	ARPP21	TRUE	FALSE
chr3	35739578	G	C	ENST00000684406	ENSG00000172995	ARPP21	TRUE	FALSE
chr3	35739578	G	T	ENST00000684406	ENSG00000172995	ARPP21	TRUE	FALSE
chr3	35739579	T	A	ENST00000684406	ENSG00000172995	ARPP21	TRUE	FALSE
chr3	35739579	T	C	ENST00000684406	ENSG00000172995	ARPP21	TRUE	FALSE
chr3	35739579	T	G	ENST00000684406	ENSG00000172995	ARPP21	TRUE	FALSE
chr3	35743837	A	C	ENST00000684406	ENSG00000172995	ARPP21	TRUE	FALSE
chr3	35743837	A	G	ENST00000684406	ENSG00000172995	ARPP21	TRUE	FALSE
chr3	35743837	A	T	ENST00000684406	ENSG00000172995	ARPP21	TRUE	FALSE
chr3	35743838	G	A	ENST00000684406	ENSG00000172995	ARPP21	TRUE	FALSE
chr3	35743838	G	C	ENST00000684406	ENSG00000172995	ARPP21	TRUE	FALSE
chr3	35743838	G	T	ENST00000684406	ENSG00000172995	ARPP21	TRUE	FALSE
chr3	35743850	T	A	ENST00000684406	ENSG00000172995	ARPP21	TRUE	TRUE
chr3	35743850	T	G	ENST00000684406	ENSG00000172995	ARPP21	TRUE	TRUE
chr3	35743853	T	A	ENST00000684406	ENSG00000172995	ARPP21	TRUE	TRUE
chr3	35743853	T	G	ENST00000684406	ENSG00000172995	ARPP21	TRUE	TRUE
chr3	35743856	C	A	ENST00000684406	ENSG00000172995	ARPP21	TRUE	TRUE
chr3	35743856	C	G	ENST00000684406	ENSG00000172995	ARPP21	TRUE	TRUE
chr3	35743866	C	T	ENST00000684406	ENSG00000172995	ARPP21	TRUE	TRUE
chr3	35743871	C	A	ENST00000684406	ENSG00000172995	ARPP21	TRUE	TRUE
chr3	35743871	C	G	ENST00000684406	ENSG00000172995	ARPP21	TRUE	TRUE
chr3	35743879	C	A	ENST00000684406	ENSG00000172995	ARPP21	TRUE	TRUE
chr3	35743879	C	G	ENST00000684406	ENSG00000172995	ARPP21	TRUE	TRUE
chr3	35743887	C	T	ENST00000684406	ENSG00000172995	ARPP21	TRUE	TRUE
chr3	35743890	C	T	ENST00000684406	ENSG00000172995	ARPP21	TRUE	TRUE
chr3	35743895	C	A	ENST00000684406	ENSG00000172995	ARPP21	TRUE	TRUE
chr3	35743895	C	G	ENST00000684406	ENSG00000172995	ARPP21	TRUE	TRUE
chr3	35743914	C	T	ENST00000684406	ENSG00000172995	ARPP21	TRUE	TRUE
chr3	35743919	C	A	ENST00000684406	ENSG00000172995	ARPP21	TRUE	TRUE
chr3	35743919	C	G	ENST00000684406	ENSG00000172995	ARPP21	TRUE	TRUE
chr3	35743926	C	T	ENST00000684406	ENSG00000172995	ARPP21	TRUE	TRUE
chr3	35743935	C	T	ENST00000684406	ENSG00000172995	ARPP21	TRUE	TRUE
chr3	35743938	C	T	ENST00000684406	ENSG00000172995	ARPP21	TRUE	TRUE
chr3	35743947	C	T	ENST00000684406	ENSG00000172995	ARPP21	TRUE	TRUE
chr3	35743956	C	T	ENST00000684406	ENSG00000172995	ARPP21	TRUE	TRUE
chr3	35743959	C	T	ENST00000684406	ENSG00000172995	ARPP21	TRUE	TRUE
chr3	35743966	G	A	ENST00000684406	ENSG00000172995	ARPP21	TRUE	FALSE
chr3	35743966	G	C	ENST00000684406	ENSG00000172995	ARPP21	TRUE	FALSE
chr3	35743966	G	T	ENST00000684406	ENSG00000172995	ARPP21	TRUE	FALSE
chr3	35743967	T	A	ENST00000684406	ENSG00000172995	ARPP21	TRUE	FALSE
chr3	35743967	T	C	ENST00000684406	ENSG00000172995	ARPP21	TRUE	FALSE
chr3	35743967	T	G	ENST00000684406	ENSG00000172995	ARPP21	TRUE	FALSE
chr3	35792380	A	C	ENST00000684406	ENSG00000172995	ARPP21	TRUE	FALSE
chr3	35792380	A	G	ENST00000684406	ENSG00000172995	ARPP21	TRUE	FALSE
chr3	35792380	A	T	ENST00000684406	ENSG00000172995	ARPP21	TRUE	FALSE
chr3	35792381	G	A	ENST00000684406	ENSG00000172995	ARPP21	TRUE	FALSE
chr3	35792381	G	C	ENST00000684406	ENSG00000172995	ARPP21	TRUE	FALSE
chr3	35792381	G	T	ENST00000684406	ENSG00000172995	ARPP21	TRUE	FALSE
chr3	35792386	C	A	ENST00000684406	ENSG00000172995	ARPP21	TRUE	TRUE
chr3	35792386	C	G	ENST00000684406	ENSG00000172995	ARPP21	TRUE	TRUE
chr3	35792387	C	T	ENST00000684406	ENSG00000172995	ARPP21	TRUE	TRUE
chr3	35792397	T	A	ENST00000684406	ENSG00000172995	ARPP21	TRUE	TRUE
chr3	35792405	C	T	ENST00000684406	ENSG00000172995	ARPP21	TRUE	TRUE
chr3	35792408	C	T	ENST00000684406	ENSG00000172995	ARPP21	TRUE	TRUE
chr3	35792411	G	T	ENST00000684406	ENSG00000172995	ARPP21	TRUE	TRUE
chr3	35792417	C	T	ENST00000684406	ENSG00000172995	ARPP21	TRUE	TRUE
chr3	35792429	G	T	ENST00000684406	ENSG00000172995	ARPP21	TRUE	TRUE
chr3	35792435	C	T	ENST00000684406	ENSG00000172995	ARPP21	TRUE	TRUE
chr3	35792438	C	T	ENST00000684406	ENSG00000172995	ARPP21	TRUE	TRUE
chr3	35792447	C	T	ENST00000684406	ENSG00000172995	ARPP21	TRUE	TRUE
chr3	35792453	C	T	ENST00000684406	ENSG00000172995	ARPP21	TRUE	TRUE
chr3	35792471	C	T	ENST00000684406	ENSG00000172995	ARPP21	TRUE	TRUE
chr3	35792474	C	T	ENST00000684406	ENSG00000172995	ARPP21	TRUE	TRUE
chr3	35792477	G	T	ENST00000684406	ENSG00000172995	ARPP21	TRUE	TRUE
chr3	35792489	C	T	ENST00000684406	ENSG00000172995	ARPP21	FALSE	FALSE
chr3	35792509	C	A	ENST00000684406	ENSG00000172995	ARPP21	FALSE	FALSE
chr3	35792509	C	G	ENST00000684406	ENSG00000172995	ARPP21	FALSE	FALSE
chr3	35792527	T	A	ENST00000684406	ENSG00000172995	ARPP21	FALSE	FALSE
chr3	35792527	T	G	ENST00000684406	ENSG00000172995	ARPP21	FALSE	FALSE
chr3	35792528	C	T	ENST00000684406	ENSG00000172995	ARPP21	FALSE	FALSE
chr3	35792531	G	A	ENST00000684406	ENSG00000172995	ARPP21	TRUE	FALSE
chr3	35792531	G	C	ENST00000684406	ENSG00000172995	ARPP21	TRUE	FALSE
chr3	35792531	G	T	ENST00000684406	ENSG00000172995	ARPP21	TRUE	FALSE
chr3	35792532	T	A	ENST00000684406	ENSG00000172995	ARPP21	TRUE	FALSE
chr3	35792532	T	C	ENST00000684406	ENSG00000172995	ARPP21	TRUE	FALSE
chr3	35792532	T	G	ENST00000684406	ENSG00000172995	ARPP21	TRUE	FALSE
chr3	35793699	A	C	ENST00000684406	ENSG00000172995	ARPP21	TRUE	FALSE
chr3	35793699	A	G	ENST00000684406	ENSG00000172995	ARPP21	TRUE	FALSE
chr3	35793699	A	T	ENST00000684406	ENSG00000172995	ARPP21	TRUE	FALSE
chr3	35793700	G	A	ENST00000684406	ENSG00000172995	ARPP21	TRUE	FALSE
chr3	35793700	G	C	ENST00000684406	ENSG00000172995	ARPP21	TRUE	FALSE
chr3	35793700	G	T	ENST00000684406	ENSG00000172995	ARPP21	TRUE	FALSE
chr3	35793713	C	T	ENST00000684406	ENSG00000172995	ARPP21	FALSE	FALSE
chr3	35793722	C	T	ENST00000684406	ENSG00000172995	ARPP21	FALSE	FALSE
chr3	35793725	G	T	ENST00000684406	ENSG00000172995	ARPP21	FALSE	FALSE
chr3	35793734	C	T	ENST00000684406	ENSG00000172995	ARPP21	FALSE	FALSE
chr3	35793737	C	T	ENST00000684406	ENSG00000172995	ARPP21	FALSE	FALSE
chr3	35793741	C	A	ENST00000684406	ENSG00000172995	ARPP21	FALSE	FALSE
chr3	35793741	C	G	ENST00000684406	ENSG00000172995	ARPP21	FALSE	FALSE
chr3	35793745	C	A	ENST00000684406	ENSG00000172995	ARPP21	FALSE	FALSE
chr3	35793745	C	G	ENST00000684406	ENSG00000172995	ARPP21	FALSE	FALSE
chr3	35793746	C	T	ENST00000684406	ENSG00000172995	ARPP21	FALSE	FALSE
chr3	35793749	C	T	ENST00000684406	ENSG00000172995	ARPP21	FALSE	FALSE
chr3	35793770	C	T	ENST00000684406	ENSG00000172995	ARPP21	FALSE	FALSE
chr3	35793779	C	T	ENST00000684406	ENSG00000172995	ARPP21	FALSE	FALSE
chr3	35793786	C	A	ENST00000684406	ENSG00000172995	ARPP21	FALSE	FALSE
chr3	35793786	C	G	ENST00000684406	ENSG00000172995	ARPP21	FALSE	FALSE
chr3	35793800	G	T	ENST00000684406	ENSG00000172995	ARPP21	FALSE	FALSE
chr3	35793814	C	A	ENST00000684406	ENSG00000172995	ARPP21	FALSE	FALSE
chr3	35793814	C	G	ENST00000684406	ENSG00000172995	ARPP21	FALSE	FALSE
chr3	35793817	T	A	ENST00000684406	ENSG00000172995	ARPP21	FALSE	FALSE
chr3	35793839	C	T	ENST00000684406	ENSG00000172995	ARPP21	FALSE	FALSE
chr3	35793871	C	A	ENST00000684406	ENSG00000172995	ARPP21	FALSE	FALSE
chr3	35793897	C	A	ENST00000684406	ENSG00000172995	ARPP21	FALSE	FALSE
chr3	35793897	C	G	ENST00000684406	ENSG00000172995	ARPP21	FALSE	FALSE
chr3	35793907	C	A	ENST00000684406	ENSG00000172995	ARPP21	FALSE	FALSE
chr3	35793908	A	T	ENST00000684406	ENSG00000172995	ARPP21	FALSE	FALSE
chr3	35793919	T	A	ENST00000684406	ENSG00000172995	ARPP21	FALSE	FALSE
chr3	35793942	G	A	ENST00000684406	ENSG00000172995	ARPP21	FALSE	FALSE
chr3	35793943	G	A	ENST00000684406	ENSG00000172995	ARPP21	FALSE	FALSE
chr3	35793944	C	T	ENST00000684406	ENSG00000172995	ARPP21	FALSE	FALSE
chr3	35793950	A	T	ENST00000684406	ENSG00000172995	ARPP21	FALSE	FALSE
chr3	36380668	G	T	ENST00000273183	ENSG00000144681	STAC	FALSE	FALSE
chr3	36380692	A	T	ENST00000273183	ENSG00000144681	STAC	FALSE	FALSE
chr3	36380695	G	T	ENST00000273183	ENSG00000144681	STAC	TRUE	FALSE
chr3	36380710	G	T	ENST00000273183	ENSG00000144681	STAC	TRUE	FALSE
chr3	36380713	C	T	ENST00000273183	ENSG00000144681	STAC	TRUE	FALSE
chr3	36380743	C	T	ENST00000273183	ENSG00000144681	STAC	TRUE	TRUE
chr3	36380746	G	T	ENST00000273183	ENSG00000144681	STAC	TRUE	TRUE
chr3	36380752	A	T	ENST00000273183	ENSG00000144681	STAC	TRUE	TRUE
chr3	36380755	G	A	ENST00000273183	ENSG00000144681	STAC	TRUE	FALSE
chr3	36380755	G	C	ENST00000273183	ENSG00000144681	STAC	TRUE	FALSE
chr3	36380755	G	T	ENST00000273183	ENSG00000144681	STAC	TRUE	FALSE
chr3	36380756	T	A	ENST00000273183	ENSG00000144681	STAC	TRUE	FALSE
chr3	36380756	T	C	ENST00000273183	ENSG00000144681	STAC	TRUE	FALSE
chr3	36380756	T	G	ENST00000273183	ENSG00000144681	STAC	TRUE	FALSE
chr3	36443362	A	C	ENST00000273183	ENSG00000144681	STAC	TRUE	FALSE
chr3	36443362	A	G	ENST00000273183	ENSG00000144681	STAC	TRUE	FALSE
chr3	36443362	A	T	ENST00000273183	ENSG00000144681	STAC	TRUE	FALSE
chr3	36443363	G	A	ENST00000273183	ENSG00000144681	STAC	TRUE	FALSE
chr3	36443363	G	C	ENST00000273183	ENSG00000144681	STAC	TRUE	FALSE
chr3	36443363	G	T	ENST00000273183	ENSG00000144681	STAC	TRUE	FALSE
chr3	36443367	C	T	ENST00000273183	ENSG00000144681	STAC	TRUE	TRUE
chr3	36443370	A	T	ENST00000273183	ENSG00000144681	STAC	TRUE	TRUE
chr3	36443376	A	T	ENST00000273183	ENSG00000144681	STAC	TRUE	TRUE
chr3	36443379	C	T	ENST00000273183	ENSG00000144681	STAC	TRUE	TRUE
chr3	36443383	C	A	ENST00000273183	ENSG00000144681	STAC	TRUE	TRUE
chr3	36443383	C	G	ENST00000273183	ENSG00000144681	STAC	TRUE	TRUE
chr3	36443394	A	T	ENST00000273183	ENSG00000144681	STAC	TRUE	TRUE
chr3	36443400	A	T	ENST00000273183	ENSG00000144681	STAC	TRUE	TRUE
chr3	36443407	T	A	ENST00000273183	ENSG00000144681	STAC	TRUE	TRUE
chr3	36443407	T	G	ENST00000273183	ENSG00000144681	STAC	TRUE	TRUE
chr3	36443415	A	T	ENST00000273183	ENSG00000144681	STAC	TRUE	TRUE
chr3	36443436	C	T	ENST00000273183	ENSG00000144681	STAC	TRUE	TRUE
chr3	36443439	C	T	ENST00000273183	ENSG00000144681	STAC	TRUE	TRUE
chr3	36443451	G	T	ENST00000273183	ENSG00000144681	STAC	TRUE	TRUE
chr3	36443460	A	T	ENST00000273183	ENSG00000144681	STAC	TRUE	TRUE
chr3	36443466	C	T	ENST00000273183	ENSG00000144681	STAC	TRUE	TRUE
chr3	36443484	G	T	ENST00000273183	ENSG00000144681	STAC	TRUE	TRUE
chr3	36443520	G	T	ENST00000273183	ENSG00000144681	STAC	TRUE	TRUE
chr3	36443568	A	T	ENST00000273183	ENSG00000144681	STAC	TRUE	TRUE
chr3	36443583	C	T	ENST00000273183	ENSG00000144681	STAC	TRUE	TRUE
chr3	36443586	G	T	ENST00000273183	ENSG00000144681	STAC	TRUE	TRUE
chr3	36443591	C	A	ENST00000273183	ENSG00000144681	STAC	TRUE	TRUE
chr3	36443591	C	G	ENST00000273183	ENSG00000144681	STAC	TRUE	TRUE
chr3	36443598	A	T	ENST00000273183	ENSG00000144681	STAC	TRUE	TRUE
chr3	36443601	A	T	ENST00000273183	ENSG00000144681	STAC	TRUE	TRUE
chr3	36443615	T	A	ENST00000273183	ENSG00000144681	STAC	TRUE	TRUE
chr3	36443624	C	A	ENST00000273183	ENSG00000144681	STAC	TRUE	TRUE
chr3	36443640	G	T	ENST00000273183	ENSG00000144681	STAC	TRUE	TRUE
chr3	36443641	G	A	ENST00000273183	ENSG00000144681	STAC	TRUE	FALSE
chr3	36443641	G	C	ENST00000273183	ENSG00000144681	STAC	TRUE	FALSE
chr3	36443641	G	T	ENST00000273183	ENSG00000144681	STAC	TRUE	FALSE
chr3	36443642	T	A	ENST00000273183	ENSG00000144681	STAC	TRUE	FALSE
chr3	36443642	T	C	ENST00000273183	ENSG00000144681	STAC	TRUE	FALSE
chr3	36443642	T	G	ENST00000273183	ENSG00000144681	STAC	TRUE	FALSE
chr3	36482990	A	C	ENST00000273183	ENSG00000144681	STAC	TRUE	FALSE
chr3	36482990	A	G	ENST00000273183	ENSG00000144681	STAC	TRUE	FALSE
chr3	36482990	A	T	ENST00000273183	ENSG00000144681	STAC	TRUE	FALSE
chr3	36482991	G	A	ENST00000273183	ENSG00000144681	STAC	TRUE	FALSE
chr3	36482991	G	C	ENST00000273183	ENSG00000144681	STAC	TRUE	FALSE
chr3	36482991	G	T	ENST00000273183	ENSG00000144681	STAC	TRUE	FALSE
chr3	36483003	A	T	ENST00000273183	ENSG00000144681	STAC	TRUE	TRUE
chr3	36483009	G	T	ENST00000273183	ENSG00000144681	STAC	TRUE	TRUE
chr3	36483020	C	A	ENST00000273183	ENSG00000144681	STAC	TRUE	TRUE
chr3	36483021	A	T	ENST00000273183	ENSG00000144681	STAC	TRUE	TRUE
chr3	36483029	T	A	ENST00000273183	ENSG00000144681	STAC	TRUE	TRUE
chr3	36483030	A	T	ENST00000273183	ENSG00000144681	STAC	TRUE	TRUE
chr3	36483048	A	T	ENST00000273183	ENSG00000144681	STAC	TRUE	TRUE
chr3	36483053	C	A	ENST00000273183	ENSG00000144681	STAC	TRUE	TRUE
chr3	36483072	C	T	ENST00000273183	ENSG00000144681	STAC	TRUE	TRUE
chr3	36483080	C	A	ENST00000273183	ENSG00000144681	STAC	TRUE	TRUE
chr3	36483087	A	T	ENST00000273183	ENSG00000144681	STAC	TRUE	TRUE
chr3	36483093	G	A	ENST00000273183	ENSG00000144681	STAC	TRUE	FALSE
chr3	36483093	G	C	ENST00000273183	ENSG00000144681	STAC	TRUE	FALSE
chr3	36483093	G	T	ENST00000273183	ENSG00000144681	STAC	TRUE	FALSE
chr3	36483094	T	A	ENST00000273183	ENSG00000144681	STAC	TRUE	FALSE
chr3	36483094	T	C	ENST00000273183	ENSG00000144681	STAC	TRUE	FALSE
chr3	36483094	T	G	ENST00000273183	ENSG00000144681	STAC	TRUE	FALSE
chr3	36484975	A	C	ENST00000273183	ENSG00000144681	STAC	TRUE	FALSE
chr3	36484975	A	G	ENST00000273183	ENSG00000144681	STAC	TRUE	FALSE
chr3	36484975	A	T	ENST00000273183	ENSG00000144681	STAC	TRUE	FALSE
chr3	36484976	G	A	ENST00000273183	ENSG00000144681	STAC	TRUE	FALSE
chr3	36484976	G	C	ENST00000273183	ENSG00000144681	STAC	TRUE	FALSE
chr3	36484976	G	T	ENST00000273183	ENSG00000144681	STAC	TRUE	FALSE
chr3	36484980	A	T	ENST00000273183	ENSG00000144681	STAC	TRUE	TRUE
chr3	36484997	C	A	ENST00000273183	ENSG00000144681	STAC	TRUE	TRUE
chr3	36484997	C	G	ENST00000273183	ENSG00000144681	STAC	TRUE	TRUE
chr3	36485000	C	A	ENST00000273183	ENSG00000144681	STAC	TRUE	TRUE
chr3	36485000	C	G	ENST00000273183	ENSG00000144681	STAC	TRUE	TRUE
chr3	36485011	T	A	ENST00000273183	ENSG00000144681	STAC	TRUE	TRUE
chr3	36485022	G	T	ENST00000273183	ENSG00000144681	STAC	TRUE	TRUE
chr3	36485025	C	T	ENST00000273183	ENSG00000144681	STAC	TRUE	TRUE
chr3	36485036	C	A	ENST00000273183	ENSG00000144681	STAC	TRUE	TRUE
chr3	36485040	A	T	ENST00000273183	ENSG00000144681	STAC	TRUE	TRUE
chr3	36485043	G	T	ENST00000273183	ENSG00000144681	STAC	TRUE	TRUE
chr3	36485059	G	A	ENST00000273183	ENSG00000144681	STAC	TRUE	FALSE
chr3	36485059	G	C	ENST00000273183	ENSG00000144681	STAC	TRUE	FALSE
chr3	36485059	G	T	ENST00000273183	ENSG00000144681	STAC	TRUE	FALSE
chr3	36485060	T	A	ENST00000273183	ENSG00000144681	STAC	TRUE	FALSE
chr3	36485060	T	C	ENST00000273183	ENSG00000144681	STAC	TRUE	FALSE
chr3	36485060	T	G	ENST00000273183	ENSG00000144681	STAC	TRUE	FALSE
chr3	36486132	A	C	ENST00000273183	ENSG00000144681	STAC	TRUE	FALSE
chr3	36486132	A	G	ENST00000273183	ENSG00000144681	STAC	TRUE	FALSE
chr3	36486132	A	T	ENST00000273183	ENSG00000144681	STAC	TRUE	FALSE
chr3	36486133	G	A	ENST00000273183	ENSG00000144681	STAC	TRUE	FALSE
chr3	36486133	G	C	ENST00000273183	ENSG00000144681	STAC	TRUE	FALSE
chr3	36486133	G	T	ENST00000273183	ENSG00000144681	STAC	TRUE	FALSE
chr3	36486138	T	A	ENST00000273183	ENSG00000144681	STAC	TRUE	TRUE
chr3	36486145	A	T	ENST00000273183	ENSG00000144681	STAC	TRUE	TRUE
chr3	36486162	C	A	ENST00000273183	ENSG00000144681	STAC	TRUE	TRUE
chr3	36486162	C	G	ENST00000273183	ENSG00000144681	STAC	TRUE	TRUE
chr3	36486163	G	T	ENST00000273183	ENSG00000144681	STAC	TRUE	TRUE
chr3	36486193	C	T	ENST00000273183	ENSG00000144681	STAC	TRUE	TRUE
chr3	36486202	A	T	ENST00000273183	ENSG00000144681	STAC	TRUE	TRUE
chr3	36486205	A	T	ENST00000273183	ENSG00000144681	STAC	TRUE	TRUE
chr3	36486233	C	A	ENST00000273183	ENSG00000144681	STAC	TRUE	TRUE
chr3	36486233	C	G	ENST00000273183	ENSG00000144681	STAC	TRUE	TRUE
chr3	36486241	A	T	ENST00000273183	ENSG00000144681	STAC	TRUE	TRUE
chr3	36486250	G	A	ENST00000273183	ENSG00000144681	STAC	TRUE	FALSE
chr3	36486250	G	C	ENST00000273183	ENSG00000144681	STAC	TRUE	FALSE
chr3	36486250	G	T	ENST00000273183	ENSG00000144681	STAC	TRUE	FALSE
chr3	36486251	T	A	ENST00000273183	ENSG00000144681	STAC	TRUE	FALSE
chr3	36486251	T	C	ENST00000273183	ENSG00000144681	STAC	TRUE	FALSE
chr3	36486251	T	G	ENST00000273183	ENSG00000144681	STAC	TRUE	FALSE
chr3	36493149	A	C	ENST00000273183	ENSG00000144681	STAC	TRUE	FALSE
chr3	36493149	A	G	ENST00000273183	ENSG00000144681	STAC	TRUE	FALSE
chr3	36493149	A	T	ENST00000273183	ENSG00000144681	STAC	TRUE	FALSE
chr3	36493150	G	A	ENST00000273183	ENSG00000144681	STAC	TRUE	FALSE
chr3	36493150	G	C	ENST00000273183	ENSG00000144681	STAC	TRUE	FALSE
chr3	36493150	G	T	ENST00000273183	ENSG00000144681	STAC	TRUE	FALSE
chr3	36493155	C	A	ENST00000273183	ENSG00000144681	STAC	TRUE	TRUE
chr3	36493155	C	G	ENST00000273183	ENSG00000144681	STAC	TRUE	TRUE
chr3	36493166	G	T	ENST00000273183	ENSG00000144681	STAC	TRUE	TRUE
chr3	36493175	G	T	ENST00000273183	ENSG00000144681	STAC	TRUE	TRUE
chr3	36493178	G	T	ENST00000273183	ENSG00000144681	STAC	TRUE	TRUE
chr3	36493193	G	T	ENST00000273183	ENSG00000144681	STAC	TRUE	TRUE
chr3	36493204	T	A	ENST00000273183	ENSG00000144681	STAC	TRUE	TRUE
chr3	36493204	T	G	ENST00000273183	ENSG00000144681	STAC	TRUE	TRUE
chr3	36493214	A	T	ENST00000273183	ENSG00000144681	STAC	TRUE	TRUE
chr3	36493230	G	A	ENST00000273183	ENSG00000144681	STAC	TRUE	FALSE
chr3	36493230	G	C	ENST00000273183	ENSG00000144681	STAC	TRUE	FALSE
chr3	36493230	G	T	ENST00000273183	ENSG00000144681	STAC	TRUE	FALSE
chr3	36493231	T	A	ENST00000273183	ENSG00000144681	STAC	TRUE	FALSE
chr3	36493231	T	C	ENST00000273183	ENSG00000144681	STAC	TRUE	FALSE
chr3	36493231	T	G	ENST00000273183	ENSG00000144681	STAC	TRUE	FALSE
chr3	36504391	A	C	ENST00000273183	ENSG00000144681	STAC	FALSE	FALSE
chr3	36504391	A	G	ENST00000273183	ENSG00000144681	STAC	FALSE	FALSE
chr3	36504391	A	T	ENST00000273183	ENSG00000144681	STAC	FALSE	FALSE
chr3	36504392	G	A	ENST00000273183	ENSG00000144681	STAC	FALSE	FALSE
chr3	36504392	G	C	ENST00000273183	ENSG00000144681	STAC	FALSE	FALSE
chr3	36504392	G	T	ENST00000273183	ENSG00000144681	STAC	FALSE	FALSE
chr3	36504403	T	A	ENST00000273183	ENSG00000144681	STAC	TRUE	TRUE
chr3	36504403	T	G	ENST00000273183	ENSG00000144681	STAC	TRUE	TRUE
chr3	36504407	G	T	ENST00000273183	ENSG00000144681	STAC	TRUE	TRUE
chr3	36504428	A	T	ENST00000273183	ENSG00000144681	STAC	TRUE	TRUE
chr3	36504440	A	T	ENST00000273183	ENSG00000144681	STAC	TRUE	TRUE
chr3	36504455	C	T	ENST00000273183	ENSG00000144681	STAC	TRUE	TRUE
chr3	36504458	G	A	ENST00000273183	ENSG00000144681	STAC	FALSE	FALSE
chr3	36504458	G	C	ENST00000273183	ENSG00000144681	STAC	FALSE	FALSE
chr3	36504458	G	T	ENST00000273183	ENSG00000144681	STAC	FALSE	FALSE
chr3	36504459	T	A	ENST00000273183	ENSG00000144681	STAC	FALSE	FALSE
chr3	36504459	T	C	ENST00000273183	ENSG00000144681	STAC	FALSE	FALSE
chr3	36504459	T	G	ENST00000273183	ENSG00000144681	STAC	FALSE	FALSE
chr3	36505744	A	C	ENST00000273183	ENSG00000144681	STAC	TRUE	FALSE
chr3	36505744	A	G	ENST00000273183	ENSG00000144681	STAC	TRUE	FALSE
chr3	36505744	A	T	ENST00000273183	ENSG00000144681	STAC	TRUE	FALSE
chr3	36505745	G	A	ENST00000273183	ENSG00000144681	STAC	TRUE	FALSE
chr3	36505745	G	C	ENST00000273183	ENSG00000144681	STAC	TRUE	FALSE
chr3	36505745	G	T	ENST00000273183	ENSG00000144681	STAC	TRUE	FALSE
chr3	36505746	G	T	ENST00000273183	ENSG00000144681	STAC	TRUE	TRUE
chr3	36505758	A	T	ENST00000273183	ENSG00000144681	STAC	TRUE	TRUE
chr3	36505768	T	A	ENST00000273183	ENSG00000144681	STAC	TRUE	TRUE
chr3	36505768	T	G	ENST00000273183	ENSG00000144681	STAC	TRUE	TRUE
chr3	36505770	C	T	ENST00000273183	ENSG00000144681	STAC	TRUE	TRUE
chr3	36505784	T	A	ENST00000273183	ENSG00000144681	STAC	TRUE	TRUE
chr3	36505784	T	G	ENST00000273183	ENSG00000144681	STAC	TRUE	TRUE
chr3	36505792	T	A	ENST00000273183	ENSG00000144681	STAC	TRUE	TRUE
chr3	36505796	C	A	ENST00000273183	ENSG00000144681	STAC	TRUE	TRUE
chr3	36505796	C	G	ENST00000273183	ENSG00000144681	STAC	TRUE	TRUE
chr3	36505797	A	T	ENST00000273183	ENSG00000144681	STAC	TRUE	TRUE
chr3	36505809	C	T	ENST00000273183	ENSG00000144681	STAC	TRUE	TRUE
chr3	36505812	G	T	ENST00000273183	ENSG00000144681	STAC	TRUE	TRUE
chr3	36505818	G	T	ENST00000273183	ENSG00000144681	STAC	TRUE	TRUE
chr3	36505825	T	A	ENST00000273183	ENSG00000144681	STAC	TRUE	TRUE
chr3	36505827	G	T	ENST00000273183	ENSG00000144681	STAC	TRUE	TRUE
chr3	36505835	G	A	ENST00000273183	ENSG00000144681	STAC	TRUE	FALSE
chr3	36505835	G	C	ENST00000273183	ENSG00000144681	STAC	TRUE	FALSE
chr3	36505835	G	T	ENST00000273183	ENSG00000144681	STAC	TRUE	FALSE
chr3	36505836	T	A	ENST00000273183	ENSG00000144681	STAC	TRUE	FALSE
chr3	36505836	T	C	ENST00000273183	ENSG00000144681	STAC	TRUE	FALSE
chr3	36505836	T	G	ENST00000273183	ENSG00000144681	STAC	TRUE	FALSE
chr3	36528694	A	C	ENST00000273183	ENSG00000144681	STAC	TRUE	FALSE
chr3	36528694	A	G	ENST00000273183	ENSG00000144681	STAC	TRUE	FALSE
chr3	36528694	A	T	ENST00000273183	ENSG00000144681	STAC	TRUE	FALSE
chr3	36528695	G	A	ENST00000273183	ENSG00000144681	STAC	TRUE	FALSE
chr3	36528695	G	C	ENST00000273183	ENSG00000144681	STAC	TRUE	FALSE
chr3	36528695	G	T	ENST00000273183	ENSG00000144681	STAC	TRUE	FALSE
chr3	36528700	G	T	ENST00000273183	ENSG00000144681	STAC	TRUE	TRUE
chr3	36528719	T	A	ENST00000273183	ENSG00000144681	STAC	TRUE	TRUE
chr3	36528719	T	G	ENST00000273183	ENSG00000144681	STAC	TRUE	TRUE
chr3	36528721	G	T	ENST00000273183	ENSG00000144681	STAC	TRUE	TRUE
chr3	36528733	G	T	ENST00000273183	ENSG00000144681	STAC	TRUE	TRUE
chr3	36528740	G	A	ENST00000273183	ENSG00000144681	STAC	TRUE	TRUE
chr3	36528741	G	A	ENST00000273183	ENSG00000144681	STAC	TRUE	TRUE
chr3	36528743	G	A	ENST00000273183	ENSG00000144681	STAC	TRUE	TRUE
chr3	36528744	G	A	ENST00000273183	ENSG00000144681	STAC	TRUE	TRUE
chr3	36528745	A	T	ENST00000273183	ENSG00000144681	STAC	TRUE	TRUE
chr3	36528748	G	A	ENST00000273183	ENSG00000144681	STAC	TRUE	FALSE
chr3	36528748	G	C	ENST00000273183	ENSG00000144681	STAC	TRUE	FALSE
chr3	36528748	G	T	ENST00000273183	ENSG00000144681	STAC	TRUE	FALSE
chr3	36528749	T	A	ENST00000273183	ENSG00000144681	STAC	TRUE	FALSE
chr3	36528749	T	C	ENST00000273183	ENSG00000144681	STAC	TRUE	FALSE
chr3	36528749	T	G	ENST00000273183	ENSG00000144681	STAC	TRUE	FALSE
chr3	36528846	A	C	ENST00000273183	ENSG00000144681	STAC	TRUE	FALSE
chr3	36528846	A	G	ENST00000273183	ENSG00000144681	STAC	TRUE	FALSE
chr3	36528846	A	T	ENST00000273183	ENSG00000144681	STAC	TRUE	FALSE
chr3	36528847	G	A	ENST00000273183	ENSG00000144681	STAC	TRUE	FALSE
chr3	36528847	G	C	ENST00000273183	ENSG00000144681	STAC	TRUE	FALSE
chr3	36528847	G	T	ENST00000273183	ENSG00000144681	STAC	TRUE	FALSE
chr3	36528851	A	T	ENST00000273183	ENSG00000144681	STAC	TRUE	TRUE
chr3	36528857	C	T	ENST00000273183	ENSG00000144681	STAC	TRUE	TRUE
chr3	36528863	A	T	ENST00000273183	ENSG00000144681	STAC	TRUE	TRUE
chr3	36528893	C	T	ENST00000273183	ENSG00000144681	STAC	TRUE	TRUE
chr3	36528896	A	T	ENST00000273183	ENSG00000144681	STAC	TRUE	TRUE
chr3	36528902	C	T	ENST00000273183	ENSG00000144681	STAC	TRUE	TRUE
chr3	36528905	C	T	ENST00000273183	ENSG00000144681	STAC	TRUE	TRUE
chr3	36528911	G	T	ENST00000273183	ENSG00000144681	STAC	TRUE	TRUE
chr3	36528914	A	T	ENST00000273183	ENSG00000144681	STAC	TRUE	TRUE
chr3	36528923	A	T	ENST00000273183	ENSG00000144681	STAC	TRUE	TRUE
chr3	36528928	T	A	ENST00000273183	ENSG00000144681	STAC	TRUE	TRUE
chr3	36528932	A	T	ENST00000273183	ENSG00000144681	STAC	TRUE	TRUE
chr3	36528949	T	A	ENST00000273183	ENSG00000144681	STAC	FALSE	FALSE
chr3	36528950	A	T	ENST00000273183	ENSG00000144681	STAC	FALSE	FALSE
chr3	36528953	G	T	ENST00000273183	ENSG00000144681	STAC	FALSE	FALSE
chr3	36528956	C	T	ENST00000273183	ENSG00000144681	STAC	FALSE	FALSE
chr3	36528962	C	T	ENST00000273183	ENSG00000144681	STAC	FALSE	FALSE
chr3	36528974	A	T	ENST00000273183	ENSG00000144681	STAC	FALSE	FALSE
chr3	36528977	G	T	ENST00000273183	ENSG00000144681	STAC	FALSE	FALSE
chr3	36528983	C	T	ENST00000273183	ENSG00000144681	STAC	FALSE	FALSE
chr3	36528986	G	A	ENST00000273183	ENSG00000144681	STAC	TRUE	FALSE
chr3	36528986	G	C	ENST00000273183	ENSG00000144681	STAC	TRUE	FALSE
chr3	36528986	G	T	ENST00000273183	ENSG00000144681	STAC	TRUE	FALSE
chr3	36528987	T	A	ENST00000273183	ENSG00000144681	STAC	TRUE	FALSE
chr3	36528987	T	C	ENST00000273183	ENSG00000144681	STAC	FALSE	FALSE
chr3	36528987	T	G	ENST00000273183	ENSG00000144681	STAC	TRUE	FALSE
chr3	36546189	A	C	ENST00000273183	ENSG00000144681	STAC	TRUE	FALSE
chr3	36546189	A	G	ENST00000273183	ENSG00000144681	STAC	TRUE	FALSE
chr3	36546189	A	T	ENST00000273183	ENSG00000144681	STAC	TRUE	FALSE
chr3	36546190	G	A	ENST00000273183	ENSG00000144681	STAC	TRUE	FALSE
chr3	36546190	G	C	ENST00000273183	ENSG00000144681	STAC	TRUE	FALSE
chr3	36546190	G	T	ENST00000273183	ENSG00000144681	STAC	TRUE	FALSE
chr3	36546196	C	A	ENST00000273183	ENSG00000144681	STAC	FALSE	FALSE
chr3	36546206	G	T	ENST00000273183	ENSG00000144681	STAC	FALSE	FALSE
chr3	36546209	G	T	ENST00000273183	ENSG00000144681	STAC	FALSE	FALSE
chr3	36546212	G	T	ENST00000273183	ENSG00000144681	STAC	FALSE	FALSE
chr3	36546215	C	T	ENST00000273183	ENSG00000144681	STAC	FALSE	FALSE
chr3	36546230	A	T	ENST00000273183	ENSG00000144681	STAC	FALSE	FALSE
chr3	36546242	G	T	ENST00000273183	ENSG00000144681	STAC	FALSE	FALSE
chr3	36546245	A	T	ENST00000273183	ENSG00000144681	STAC	FALSE	FALSE
chr3	36546248	A	T	ENST00000273183	ENSG00000144681	STAC	FALSE	FALSE
chr3	36546251	A	T	ENST00000273183	ENSG00000144681	STAC	FALSE	FALSE
chr3	36546278	G	T	ENST00000273183	ENSG00000144681	STAC	FALSE	FALSE
chr3	36715332	G	C	ENST00000636136	ENSG00000163673	DCLK3	FALSE	FALSE
chr3	36715332	G	T	ENST00000636136	ENSG00000163673	DCLK3	FALSE	FALSE
chr3	36715339	G	A	ENST00000636136	ENSG00000163673	DCLK3	FALSE	FALSE
chr3	36715342	C	A	ENST00000636136	ENSG00000163673	DCLK3	FALSE	FALSE
chr3	36715354	T	A	ENST00000636136	ENSG00000163673	DCLK3	FALSE	FALSE
chr3	36715360	G	A	ENST00000636136	ENSG00000163673	DCLK3	FALSE	FALSE
chr3	36715378	C	A	ENST00000636136	ENSG00000163673	DCLK3	FALSE	FALSE
chr3	36715396	G	A	ENST00000636136	ENSG00000163673	DCLK3	FALSE	FALSE
chr3	36715399	T	A	ENST00000636136	ENSG00000163673	DCLK3	FALSE	FALSE
chr3	36715402	G	A	ENST00000636136	ENSG00000163673	DCLK3	FALSE	FALSE
chr3	36715405	G	A	ENST00000636136	ENSG00000163673	DCLK3	FALSE	FALSE
chr3	36715408	T	A	ENST00000636136	ENSG00000163673	DCLK3	FALSE	FALSE
chr3	36715423	T	A	ENST00000636136	ENSG00000163673	DCLK3	FALSE	FALSE
chr3	36715435	C	A	ENST00000636136	ENSG00000163673	DCLK3	FALSE	FALSE
chr3	36715439	C	T	ENST00000636136	ENSG00000163673	DCLK3	FALSE	FALSE
chr3	36715440	C	T	ENST00000636136	ENSG00000163673	DCLK3	FALSE	FALSE
chr3	36715450	G	A	ENST00000636136	ENSG00000163673	DCLK3	FALSE	FALSE
chr3	36715459	G	A	ENST00000636136	ENSG00000163673	DCLK3	FALSE	FALSE
chr3	36715469	G	C	ENST00000636136	ENSG00000163673	DCLK3	FALSE	FALSE
chr3	36715469	G	T	ENST00000636136	ENSG00000163673	DCLK3	FALSE	FALSE
chr3	36715477	T	A	ENST00000636136	ENSG00000163673	DCLK3	FALSE	FALSE
chr3	36715480	T	A	ENST00000636136	ENSG00000163673	DCLK3	FALSE	FALSE
chr3	36715497	A	T	ENST00000636136	ENSG00000163673	DCLK3	FALSE	FALSE
chr3	36715516	T	A	ENST00000636136	ENSG00000163673	DCLK3	FALSE	FALSE
chr3	36715522	C	A	ENST00000636136	ENSG00000163673	DCLK3	TRUE	FALSE
chr3	36715522	C	G	ENST00000636136	ENSG00000163673	DCLK3	TRUE	FALSE
chr3	36715522	C	T	ENST00000636136	ENSG00000163673	DCLK3	TRUE	FALSE
chr3	36715523	T	A	ENST00000636136	ENSG00000163673	DCLK3	TRUE	FALSE
chr3	36715523	T	C	ENST00000636136	ENSG00000163673	DCLK3	TRUE	FALSE
chr3	36715523	T	G	ENST00000636136	ENSG00000163673	DCLK3	TRUE	FALSE
chr3	36718008	A	C	ENST00000636136	ENSG00000163673	DCLK3	TRUE	FALSE
chr3	36718008	A	G	ENST00000636136	ENSG00000163673	DCLK3	TRUE	FALSE
chr3	36718008	A	T	ENST00000636136	ENSG00000163673	DCLK3	TRUE	FALSE
chr3	36718009	C	A	ENST00000636136	ENSG00000163673	DCLK3	TRUE	FALSE
chr3	36718009	C	G	ENST00000636136	ENSG00000163673	DCLK3	TRUE	FALSE
chr3	36718009	C	T	ENST00000636136	ENSG00000163673	DCLK3	TRUE	FALSE
chr3	36718026	C	T	ENST00000636136	ENSG00000163673	DCLK3	FALSE	FALSE
chr3	36718027	C	T	ENST00000636136	ENSG00000163673	DCLK3	FALSE	FALSE
chr3	36718029	G	C	ENST00000636136	ENSG00000163673	DCLK3	FALSE	FALSE
chr3	36718029	G	T	ENST00000636136	ENSG00000163673	DCLK3	FALSE	FALSE
chr3	36718046	C	A	ENST00000636136	ENSG00000163673	DCLK3	FALSE	FALSE
chr3	36718061	G	A	ENST00000636136	ENSG00000163673	DCLK3	TRUE	TRUE
chr3	36718079	C	A	ENST00000636136	ENSG00000163673	DCLK3	TRUE	TRUE
chr3	36718085	G	A	ENST00000636136	ENSG00000163673	DCLK3	TRUE	TRUE
chr3	36718094	C	A	ENST00000636136	ENSG00000163673	DCLK3	TRUE	TRUE
chr3	36718119	A	T	ENST00000636136	ENSG00000163673	DCLK3	TRUE	TRUE
chr3	36718131	A	C	ENST00000636136	ENSG00000163673	DCLK3	TRUE	TRUE
chr3	36718131	A	T	ENST00000636136	ENSG00000163673	DCLK3	TRUE	TRUE
chr3	36718152	C	T	ENST00000636136	ENSG00000163673	DCLK3	TRUE	TRUE
chr3	36718153	C	T	ENST00000636136	ENSG00000163673	DCLK3	TRUE	TRUE
chr3	36718166	C	A	ENST00000636136	ENSG00000163673	DCLK3	TRUE	TRUE
chr3	36718172	C	A	ENST00000636136	ENSG00000163673	DCLK3	TRUE	TRUE
chr3	36718173	A	C	ENST00000636136	ENSG00000163673	DCLK3	TRUE	TRUE
chr3	36718173	A	T	ENST00000636136	ENSG00000163673	DCLK3	TRUE	TRUE
chr3	36718178	C	A	ENST00000636136	ENSG00000163673	DCLK3	TRUE	FALSE
chr3	36718178	C	G	ENST00000636136	ENSG00000163673	DCLK3	TRUE	FALSE
chr3	36718178	C	T	ENST00000636136	ENSG00000163673	DCLK3	TRUE	FALSE
chr3	36718179	T	A	ENST00000636136	ENSG00000163673	DCLK3	TRUE	FALSE
chr3	36718179	T	C	ENST00000636136	ENSG00000163673	DCLK3	TRUE	FALSE
chr3	36718179	T	G	ENST00000636136	ENSG00000163673	DCLK3	TRUE	FALSE
chr3	36721525	A	C	ENST00000636136	ENSG00000163673	DCLK3	TRUE	FALSE
chr3	36721525	A	G	ENST00000636136	ENSG00000163673	DCLK3	FALSE	FALSE
chr3	36721525	A	T	ENST00000636136	ENSG00000163673	DCLK3	TRUE	FALSE
chr3	36721526	C	A	ENST00000636136	ENSG00000163673	DCLK3	TRUE	FALSE
chr3	36721526	C	G	ENST00000636136	ENSG00000163673	DCLK3	TRUE	FALSE
chr3	36721526	C	T	ENST00000636136	ENSG00000163673	DCLK3	TRUE	FALSE
chr3	36721530	T	A	ENST00000636136	ENSG00000163673	DCLK3	TRUE	TRUE
chr3	36721533	C	A	ENST00000636136	ENSG00000163673	DCLK3	TRUE	TRUE
chr3	36721545	C	A	ENST00000636136	ENSG00000163673	DCLK3	TRUE	TRUE
chr3	36721555	G	C	ENST00000636136	ENSG00000163673	DCLK3	TRUE	TRUE
chr3	36721555	G	T	ENST00000636136	ENSG00000163673	DCLK3	TRUE	TRUE
chr3	36721570	A	T	ENST00000636136	ENSG00000163673	DCLK3	TRUE	TRUE
chr3	36721590	T	A	ENST00000636136	ENSG00000163673	DCLK3	TRUE	TRUE
chr3	36721602	T	A	ENST00000636136	ENSG00000163673	DCLK3	TRUE	TRUE
chr3	36721611	C	A	ENST00000636136	ENSG00000163673	DCLK3	TRUE	TRUE
chr3	36721622	A	T	ENST00000636136	ENSG00000163673	DCLK3	TRUE	TRUE
chr3	36721626	T	A	ENST00000636136	ENSG00000163673	DCLK3	TRUE	TRUE
chr3	36721628	A	T	ENST00000636136	ENSG00000163673	DCLK3	TRUE	TRUE
chr3	36721641	T	A	ENST00000636136	ENSG00000163673	DCLK3	TRUE	TRUE
chr3	36721647	C	A	ENST00000636136	ENSG00000163673	DCLK3	TRUE	TRUE
chr3	36721653	G	A	ENST00000636136	ENSG00000163673	DCLK3	TRUE	TRUE
chr3	36721656	G	A	ENST00000636136	ENSG00000163673	DCLK3	TRUE	TRUE
chr3	36721660	C	A	ENST00000636136	ENSG00000163673	DCLK3	TRUE	FALSE
chr3	36721660	C	G	ENST00000636136	ENSG00000163673	DCLK3	TRUE	FALSE
chr3	36721660	C	T	ENST00000636136	ENSG00000163673	DCLK3	TRUE	FALSE
chr3	36721661	T	A	ENST00000636136	ENSG00000163673	DCLK3	TRUE	FALSE
chr3	36721661	T	C	ENST00000636136	ENSG00000163673	DCLK3	TRUE	FALSE
chr3	36721661	T	G	ENST00000636136	ENSG00000163673	DCLK3	TRUE	FALSE
chr3	36737206	A	C	ENST00000636136	ENSG00000163673	DCLK3	TRUE	FALSE
chr3	36737206	A	G	ENST00000636136	ENSG00000163673	DCLK3	FALSE	FALSE
chr3	36737206	A	T	ENST00000636136	ENSG00000163673	DCLK3	TRUE	FALSE
chr3	36737207	C	A	ENST00000636136	ENSG00000163673	DCLK3	TRUE	FALSE
chr3	36737207	C	G	ENST00000636136	ENSG00000163673	DCLK3	TRUE	FALSE
chr3	36737207	C	T	ENST00000636136	ENSG00000163673	DCLK3	TRUE	FALSE
chr3	36737209	A	T	ENST00000636136	ENSG00000163673	DCLK3	TRUE	TRUE
chr3	36737219	C	A	ENST00000636136	ENSG00000163673	DCLK3	TRUE	TRUE
chr3	36737225	T	A	ENST00000636136	ENSG00000163673	DCLK3	TRUE	TRUE
chr3	36737249	T	A	ENST00000636136	ENSG00000163673	DCLK3	TRUE	TRUE
chr3	36737273	T	A	ENST00000636136	ENSG00000163673	DCLK3	TRUE	TRUE
chr3	36737274	G	T	ENST00000636136	ENSG00000163673	DCLK3	TRUE	TRUE
chr3	36737278	A	C	ENST00000636136	ENSG00000163673	DCLK3	TRUE	TRUE
chr3	36737278	A	T	ENST00000636136	ENSG00000163673	DCLK3	TRUE	TRUE
chr3	36737309	C	A	ENST00000636136	ENSG00000163673	DCLK3	TRUE	TRUE
chr3	36737318	T	A	ENST00000636136	ENSG00000163673	DCLK3	TRUE	TRUE
chr3	36737327	C	A	ENST00000636136	ENSG00000163673	DCLK3	TRUE	TRUE
chr3	36737351	C	A	ENST00000636136	ENSG00000163673	DCLK3	TRUE	TRUE
chr3	36737354	C	A	ENST00000636136	ENSG00000163673	DCLK3	TRUE	TRUE
chr3	36737357	G	A	ENST00000636136	ENSG00000163673	DCLK3	TRUE	TRUE
chr3	36737361	G	C	ENST00000636136	ENSG00000163673	DCLK3	TRUE	TRUE
chr3	36737361	G	T	ENST00000636136	ENSG00000163673	DCLK3	TRUE	TRUE
chr3	36737366	C	A	ENST00000636136	ENSG00000163673	DCLK3	TRUE	TRUE
chr3	36737376	G	C	ENST00000636136	ENSG00000163673	DCLK3	TRUE	TRUE
chr3	36737376	G	T	ENST00000636136	ENSG00000163673	DCLK3	TRUE	TRUE
chr3	36737384	C	A	ENST00000636136	ENSG00000163673	DCLK3	TRUE	TRUE
chr3	36737396	C	A	ENST00000636136	ENSG00000163673	DCLK3	TRUE	TRUE
chr3	36737397	G	C	ENST00000636136	ENSG00000163673	DCLK3	TRUE	TRUE
chr3	36737397	G	T	ENST00000636136	ENSG00000163673	DCLK3	TRUE	TRUE
chr3	36737405	C	A	ENST00000636136	ENSG00000163673	DCLK3	TRUE	TRUE
chr3	36737410	A	T	ENST00000636136	ENSG00000163673	DCLK3	TRUE	TRUE
chr3	36737414	T	A	ENST00000636136	ENSG00000163673	DCLK3	TRUE	TRUE
chr3	36737441	G	A	ENST00000636136	ENSG00000163673	DCLK3	TRUE	TRUE
chr3	36737449	A	T	ENST00000636136	ENSG00000163673	DCLK3	TRUE	TRUE
chr3	36737456	C	A	ENST00000636136	ENSG00000163673	DCLK3	TRUE	TRUE
chr3	36737474	C	A	ENST00000636136	ENSG00000163673	DCLK3	TRUE	TRUE
chr3	36737477	T	A	ENST00000636136	ENSG00000163673	DCLK3	TRUE	TRUE
chr3	36737483	T	A	ENST00000636136	ENSG00000163673	DCLK3	TRUE	TRUE
chr3	36737489	T	A	ENST00000636136	ENSG00000163673	DCLK3	TRUE	TRUE
chr3	36737495	T	A	ENST00000636136	ENSG00000163673	DCLK3	TRUE	TRUE
chr3	36737507	T	A	ENST00000636136	ENSG00000163673	DCLK3	TRUE	TRUE
chr3	36737514	A	C	ENST00000636136	ENSG00000163673	DCLK3	TRUE	TRUE
chr3	36737514	A	T	ENST00000636136	ENSG00000163673	DCLK3	TRUE	TRUE
chr3	36737522	G	A	ENST00000636136	ENSG00000163673	DCLK3	TRUE	TRUE
chr3	36737531	C	A	ENST00000636136	ENSG00000163673	DCLK3	TRUE	TRUE
chr3	36737540	T	A	ENST00000636136	ENSG00000163673	DCLK3	TRUE	TRUE
chr3	36737541	G	T	ENST00000636136	ENSG00000163673	DCLK3	TRUE	TRUE
chr3	36737546	C	A	ENST00000636136	ENSG00000163673	DCLK3	TRUE	TRUE
chr3	36737549	T	A	ENST00000636136	ENSG00000163673	DCLK3	TRUE	TRUE
chr3	36737591	C	A	ENST00000636136	ENSG00000163673	DCLK3	TRUE	TRUE
chr3	36737592	A	C	ENST00000636136	ENSG00000163673	DCLK3	TRUE	TRUE
chr3	36737592	A	T	ENST00000636136	ENSG00000163673	DCLK3	TRUE	TRUE
chr3	36737600	T	A	ENST00000636136	ENSG00000163673	DCLK3	TRUE	TRUE
chr3	36737603	C	A	ENST00000636136	ENSG00000163673	DCLK3	TRUE	TRUE
chr3	36737639	T	A	ENST00000636136	ENSG00000163673	DCLK3	TRUE	TRUE
chr3	36737657	C	A	ENST00000636136	ENSG00000163673	DCLK3	TRUE	TRUE
chr3	36737663	T	A	ENST00000636136	ENSG00000163673	DCLK3	TRUE	TRUE
chr3	36737669	C	A	ENST00000636136	ENSG00000163673	DCLK3	TRUE	TRUE
chr3	36737672	C	A	ENST00000636136	ENSG00000163673	DCLK3	TRUE	TRUE
chr3	36737684	T	A	ENST00000636136	ENSG00000163673	DCLK3	TRUE	TRUE
chr3	36737690	C	A	ENST00000636136	ENSG00000163673	DCLK3	TRUE	TRUE
chr3	36737693	T	A	ENST00000636136	ENSG00000163673	DCLK3	TRUE	TRUE
chr3	36737696	C	A	ENST00000636136	ENSG00000163673	DCLK3	TRUE	TRUE
chr3	36737702	T	A	ENST00000636136	ENSG00000163673	DCLK3	TRUE	TRUE
chr3	36737711	G	A	ENST00000636136	ENSG00000163673	DCLK3	TRUE	TRUE
chr3	36737720	T	A	ENST00000636136	ENSG00000163673	DCLK3	TRUE	TRUE
chr3	36737735	T	A	ENST00000636136	ENSG00000163673	DCLK3	TRUE	TRUE
chr3	36737741	C	A	ENST00000636136	ENSG00000163673	DCLK3	TRUE	TRUE
chr3	36737748	A	T	ENST00000636136	ENSG00000163673	DCLK3	TRUE	TRUE
chr3	36737756	T	A	ENST00000636136	ENSG00000163673	DCLK3	TRUE	TRUE
chr3	36737759	T	A	ENST00000636136	ENSG00000163673	DCLK3	TRUE	TRUE
chr3	36737762	C	A	ENST00000636136	ENSG00000163673	DCLK3	TRUE	TRUE
chr3	36737765	T	A	ENST00000636136	ENSG00000163673	DCLK3	TRUE	TRUE
chr3	36737768	C	A	ENST00000636136	ENSG00000163673	DCLK3	TRUE	TRUE
chr3	36737774	C	A	ENST00000636136	ENSG00000163673	DCLK3	TRUE	TRUE
chr3	36737777	T	A	ENST00000636136	ENSG00000163673	DCLK3	TRUE	TRUE
chr3	36737780	C	A	ENST00000636136	ENSG00000163673	DCLK3	TRUE	TRUE
chr3	36737783	C	A	ENST00000636136	ENSG00000163673	DCLK3	TRUE	TRUE
chr3	36737786	C	A	ENST00000636136	ENSG00000163673	DCLK3	TRUE	TRUE
chr3	36737789	G	A	ENST00000636136	ENSG00000163673	DCLK3	TRUE	TRUE
chr3	36737804	T	A	ENST00000636136	ENSG00000163673	DCLK3	TRUE	TRUE
chr3	36737807	C	A	ENST00000636136	ENSG00000163673	DCLK3	TRUE	TRUE
chr3	36737819	G	A	ENST00000636136	ENSG00000163673	DCLK3	TRUE	TRUE
chr3	36737825	C	A	ENST00000636136	ENSG00000163673	DCLK3	TRUE	TRUE
chr3	36737828	T	A	ENST00000636136	ENSG00000163673	DCLK3	TRUE	TRUE
chr3	36737835	C	T	ENST00000636136	ENSG00000163673	DCLK3	TRUE	TRUE
chr3	36737836	C	T	ENST00000636136	ENSG00000163673	DCLK3	TRUE	TRUE
chr3	36737849	T	A	ENST00000636136	ENSG00000163673	DCLK3	TRUE	TRUE
chr3	36737876	T	A	ENST00000636136	ENSG00000163673	DCLK3	TRUE	TRUE
chr3	36737879	T	A	ENST00000636136	ENSG00000163673	DCLK3	TRUE	TRUE
chr3	36737885	C	A	ENST00000636136	ENSG00000163673	DCLK3	TRUE	TRUE
chr3	36737897	C	A	ENST00000636136	ENSG00000163673	DCLK3	TRUE	TRUE
chr3	36737900	C	A	ENST00000636136	ENSG00000163673	DCLK3	TRUE	TRUE
chr3	36737918	C	A	ENST00000636136	ENSG00000163673	DCLK3	TRUE	TRUE
chr3	36737930	T	A	ENST00000636136	ENSG00000163673	DCLK3	TRUE	TRUE
chr3	36737933	T	A	ENST00000636136	ENSG00000163673	DCLK3	TRUE	TRUE
chr3	36737939	T	A	ENST00000636136	ENSG00000163673	DCLK3	TRUE	TRUE
chr3	36737948	C	A	ENST00000636136	ENSG00000163673	DCLK3	TRUE	TRUE
chr3	36737951	G	A	ENST00000636136	ENSG00000163673	DCLK3	TRUE	TRUE
chr3	36737963	C	A	ENST00000636136	ENSG00000163673	DCLK3	TRUE	TRUE
chr3	36737966	G	A	ENST00000636136	ENSG00000163673	DCLK3	TRUE	TRUE
chr3	36737972	C	A	ENST00000636136	ENSG00000163673	DCLK3	TRUE	TRUE
chr3	36737981	T	A	ENST00000636136	ENSG00000163673	DCLK3	TRUE	TRUE
chr3	36737987	C	A	ENST00000636136	ENSG00000163673	DCLK3	TRUE	TRUE
chr3	36737990	T	A	ENST00000636136	ENSG00000163673	DCLK3	TRUE	TRUE
chr3	36737993	T	A	ENST00000636136	ENSG00000163673	DCLK3	TRUE	TRUE
chr3	36738005	T	A	ENST00000636136	ENSG00000163673	DCLK3	TRUE	TRUE
chr3	36738014	T	A	ENST00000636136	ENSG00000163673	DCLK3	TRUE	TRUE
chr3	36738023	C	A	ENST00000636136	ENSG00000163673	DCLK3	TRUE	TRUE
chr3	36738026	G	A	ENST00000636136	ENSG00000163673	DCLK3	TRUE	TRUE
chr3	36738065	T	A	ENST00000636136	ENSG00000163673	DCLK3	TRUE	TRUE
chr3	36738066	C	T	ENST00000636136	ENSG00000163673	DCLK3	TRUE	TRUE
chr3	36738067	C	T	ENST00000636136	ENSG00000163673	DCLK3	TRUE	TRUE
chr3	36738074	C	A	ENST00000636136	ENSG00000163673	DCLK3	TRUE	TRUE
chr3	36738077	C	A	ENST00000636136	ENSG00000163673	DCLK3	TRUE	TRUE
chr3	36738098	C	A	ENST00000636136	ENSG00000163673	DCLK3	TRUE	TRUE
chr3	36738111	G	T	ENST00000636136	ENSG00000163673	DCLK3	TRUE	TRUE
chr3	36738119	T	A	ENST00000636136	ENSG00000163673	DCLK3	TRUE	TRUE
chr3	36738134	T	A	ENST00000636136	ENSG00000163673	DCLK3	TRUE	TRUE
chr3	36738137	C	A	ENST00000636136	ENSG00000163673	DCLK3	TRUE	TRUE
chr3	36738144	A	C	ENST00000636136	ENSG00000163673	DCLK3	TRUE	TRUE
chr3	36738144	A	T	ENST00000636136	ENSG00000163673	DCLK3	TRUE	TRUE
chr3	36738158	T	A	ENST00000636136	ENSG00000163673	DCLK3	TRUE	TRUE
chr3	36738173	C	A	ENST00000636136	ENSG00000163673	DCLK3	TRUE	TRUE
chr3	36738197	C	A	ENST00000636136	ENSG00000163673	DCLK3	TRUE	TRUE
chr3	36738203	C	A	ENST00000636136	ENSG00000163673	DCLK3	TRUE	TRUE
chr3	36738212	G	A	ENST00000636136	ENSG00000163673	DCLK3	TRUE	TRUE
chr3	36738215	G	A	ENST00000636136	ENSG00000163673	DCLK3	TRUE	TRUE
chr3	36738221	C	A	ENST00000636136	ENSG00000163673	DCLK3	TRUE	TRUE
chr3	36738227	C	A	ENST00000636136	ENSG00000163673	DCLK3	TRUE	TRUE
chr3	36738230	T	A	ENST00000636136	ENSG00000163673	DCLK3	TRUE	TRUE
chr3	36738233	T	A	ENST00000636136	ENSG00000163673	DCLK3	TRUE	TRUE
chr3	36738234	G	T	ENST00000636136	ENSG00000163673	DCLK3	TRUE	TRUE
chr3	36738239	T	A	ENST00000636136	ENSG00000163673	DCLK3	TRUE	TRUE
chr3	36738242	C	A	ENST00000636136	ENSG00000163673	DCLK3	TRUE	TRUE
chr3	36738243	G	T	ENST00000636136	ENSG00000163673	DCLK3	TRUE	TRUE
chr3	36738248	T	A	ENST00000636136	ENSG00000163673	DCLK3	TRUE	TRUE
chr3	36738257	C	A	ENST00000636136	ENSG00000163673	DCLK3	TRUE	TRUE
chr3	36738262	G	T	ENST00000636136	ENSG00000163673	DCLK3	TRUE	TRUE
chr3	36738269	T	A	ENST00000636136	ENSG00000163673	DCLK3	TRUE	TRUE
chr3	36738272	C	A	ENST00000636136	ENSG00000163673	DCLK3	TRUE	TRUE
chr3	36738278	C	A	ENST00000636136	ENSG00000163673	DCLK3	TRUE	TRUE
chr3	36738293	T	A	ENST00000636136	ENSG00000163673	DCLK3	TRUE	TRUE
chr3	36738296	C	A	ENST00000636136	ENSG00000163673	DCLK3	TRUE	TRUE
chr3	36738299	C	A	ENST00000636136	ENSG00000163673	DCLK3	TRUE	TRUE
chr3	36738314	C	A	ENST00000636136	ENSG00000163673	DCLK3	TRUE	TRUE
chr3	36738317	C	A	ENST00000636136	ENSG00000163673	DCLK3	TRUE	TRUE
chr3	36738329	C	A	ENST00000636136	ENSG00000163673	DCLK3	TRUE	TRUE
chr3	36738341	T	A	ENST00000636136	ENSG00000163673	DCLK3	TRUE	TRUE
chr3	36738353	C	A	ENST00000636136	ENSG00000163673	DCLK3	TRUE	TRUE
chr3	36738359	C	A	ENST00000636136	ENSG00000163673	DCLK3	TRUE	TRUE
chr3	36738360	C	T	ENST00000636136	ENSG00000163673	DCLK3	TRUE	TRUE
chr3	36738361	C	T	ENST00000636136	ENSG00000163673	DCLK3	TRUE	TRUE
chr3	36738365	T	A	ENST00000636136	ENSG00000163673	DCLK3	TRUE	TRUE
chr3	36738375	C	T	ENST00000636136	ENSG00000163673	DCLK3	TRUE	TRUE
chr3	36738376	C	T	ENST00000636136	ENSG00000163673	DCLK3	TRUE	TRUE
chr3	36738380	T	A	ENST00000636136	ENSG00000163673	DCLK3	TRUE	TRUE
chr3	36738383	T	A	ENST00000636136	ENSG00000163673	DCLK3	TRUE	TRUE
chr3	36738386	G	A	ENST00000636136	ENSG00000163673	DCLK3	TRUE	TRUE
chr3	36738398	T	A	ENST00000636136	ENSG00000163673	DCLK3	TRUE	TRUE
chr3	36738409	G	C	ENST00000636136	ENSG00000163673	DCLK3	TRUE	TRUE
chr3	36738409	G	T	ENST00000636136	ENSG00000163673	DCLK3	TRUE	TRUE
chr3	36738416	C	A	ENST00000636136	ENSG00000163673	DCLK3	TRUE	TRUE
chr3	36738419	C	A	ENST00000636136	ENSG00000163673	DCLK3	TRUE	TRUE
chr3	36738428	T	A	ENST00000636136	ENSG00000163673	DCLK3	TRUE	TRUE
chr3	36738434	G	A	ENST00000636136	ENSG00000163673	DCLK3	TRUE	TRUE
chr3	36738452	T	A	ENST00000636136	ENSG00000163673	DCLK3	TRUE	TRUE
chr3	36738453	G	T	ENST00000636136	ENSG00000163673	DCLK3	TRUE	TRUE
chr3	36738458	C	A	ENST00000636136	ENSG00000163673	DCLK3	TRUE	TRUE
chr3	36738467	C	A	ENST00000636136	ENSG00000163673	DCLK3	TRUE	TRUE
chr3	36738471	G	T	ENST00000636136	ENSG00000163673	DCLK3	TRUE	TRUE
chr3	36738479	T	A	ENST00000636136	ENSG00000163673	DCLK3	TRUE	TRUE
chr3	36738488	C	A	ENST00000636136	ENSG00000163673	DCLK3	TRUE	TRUE
chr3	36738494	C	A	ENST00000636136	ENSG00000163673	DCLK3	TRUE	TRUE
chr3	36738498	A	T	ENST00000636136	ENSG00000163673	DCLK3	TRUE	TRUE
chr3	36738512	C	A	ENST00000636136	ENSG00000163673	DCLK3	TRUE	TRUE
chr3	36738515	T	A	ENST00000636136	ENSG00000163673	DCLK3	TRUE	TRUE
chr3	36738524	T	A	ENST00000636136	ENSG00000163673	DCLK3	TRUE	TRUE
chr3	36738572	G	A	ENST00000636136	ENSG00000163673	DCLK3
chr3	36738596	T	A	ENST00000636136	ENSG00000163673	DCLK3
chr3	36738603	G	C	ENST00000636136	ENSG00000163673	DCLK3
chr3	36738603	G	T	ENST00000636136	ENSG00000163673	DCLK3
chr3	36738611	C	A	ENST00000636136	ENSG00000163673	DCLK3
chr3	36738614	C	A	ENST00000636136	ENSG00000163673	DCLK3
chr3	36738626	G	A	ENST00000636136	ENSG00000163673	DCLK3
chr3	36738635	T	A	ENST00000636136	ENSG00000163673	DCLK3
chr3	36738650	C	A	ENST00000636136	ENSG00000163673	DCLK3
chr3	36738653	T	A	ENST00000636136	ENSG00000163673	DCLK3
chr3	36738680	C	A	ENST00000636136	ENSG00000163673	DCLK3
chr3	36738710	C	A	ENST00000636136	ENSG00000163673	DCLK3
chr3	36738719	T	A	ENST00000636136	ENSG00000163673	DCLK3
chr3	36738734	T	A	ENST00000636136	ENSG00000163673	DCLK3
chr3	36738752	T	A	ENST00000636136	ENSG00000163673	DCLK3
chr3	36738753	C	T	ENST00000636136	ENSG00000163673	DCLK3
chr3	36738754	C	T	ENST00000636136	ENSG00000163673	DCLK3
chr3	36738758	T	A	ENST00000636136	ENSG00000163673	DCLK3
chr3	36738769	A	T	ENST00000636136	ENSG00000163673	DCLK3
chr3	36738776	C	A	ENST00000636136	ENSG00000163673	DCLK3
chr3	36738778	G	C	ENST00000636136	ENSG00000163673	DCLK3
chr3	36738778	G	T	ENST00000636136	ENSG00000163673	DCLK3
chr3	36738790	A	C	ENST00000636136	ENSG00000163673	DCLK3
chr3	36738790	A	T	ENST00000636136	ENSG00000163673	DCLK3
chr3	36738797	G	A	ENST00000636136	ENSG00000163673	DCLK3
chr3	36738800	C	A	ENST00000636136	ENSG00000163673	DCLK3
chr3	36738809	G	A	ENST00000636136	ENSG00000163673	DCLK3
chr3	36738814	G	C	ENST00000636136	ENSG00000163673	DCLK3
chr3	36738814	G	T	ENST00000636136	ENSG00000163673	DCLK3
chr3	36738818	G	A	ENST00000636136	ENSG00000163673	DCLK3
chr3	36738842	T	A	ENST00000636136	ENSG00000163673	DCLK3
chr3	36738845	G	A	ENST00000636136	ENSG00000163673	DCLK3
chr3	36738854	G	A	ENST00000636136	ENSG00000163673	DCLK3
chr3	36738866	T	A	ENST00000636136	ENSG00000163673	DCLK3
chr3	36738890	T	A	ENST00000636136	ENSG00000163673	DCLK3
chr3	36738905	C	A	ENST00000636136	ENSG00000163673	DCLK3
chr3	36738916	G	C	ENST00000636136	ENSG00000163673	DCLK3
chr3	36738916	G	T	ENST00000636136	ENSG00000163673	DCLK3
chr3	36738936	G	T	ENST00000636136	ENSG00000163673	DCLK3
chr3	36738943	A	T	ENST00000636136	ENSG00000163673	DCLK3
chr3	36738980	T	A	ENST00000636136	ENSG00000163673	DCLK3
chr3	36738983	C	A	ENST00000636136	ENSG00000163673	DCLK3
chr3	36738995	G	A	ENST00000636136	ENSG00000163673	DCLK3
chr3	36739008	C	T	ENST00000636136	ENSG00000163673	DCLK3
chr3	36739009	C	T	ENST00000636136	ENSG00000163673	DCLK3
chr3	36739019	G	A	ENST00000636136	ENSG00000163673	DCLK3
chr3	36739025	T	A	ENST00000636136	ENSG00000163673	DCLK3
chr3	36739031	C	A	ENST00000636136	ENSG00000163673	DCLK3
chr3	36739040	T	A	ENST00000636136	ENSG00000163673	DCLK3
chr3	36739042	G	T	ENST00000636136	ENSG00000163673	DCLK3
chr3	36739048	A	C	ENST00000636136	ENSG00000163673	DCLK3
chr3	36739048	A	T	ENST00000636136	ENSG00000163673	DCLK3
chr3	36739050	A	C	ENST00000636136	ENSG00000163673	DCLK3
chr3	36739050	A	T	ENST00000636136	ENSG00000163673	DCLK3
chr3	36739055	T	A	ENST00000636136	ENSG00000163673	DCLK3
chr3	36739068	A	T	ENST00000636136	ENSG00000163673	DCLK3
chr3	36739079	G	A	ENST00000636136	ENSG00000163673	DCLK3
chr3	36739082	G	A	ENST00000636136	ENSG00000163673	DCLK3
chr3	36739085	C	A	ENST00000636136	ENSG00000163673	DCLK3	TRUE	FALSE
chr3	36739085	C	G	ENST00000636136	ENSG00000163673	DCLK3	TRUE	FALSE
chr3	36739085	C	T	ENST00000636136	ENSG00000163673	DCLK3	TRUE	FALSE
chr3	36739086	T	A	ENST00000636136	ENSG00000163673	DCLK3	TRUE	FALSE
chr3	36739086	T	C	ENST00000636136	ENSG00000163673	DCLK3	TRUE	FALSE
chr3	36739086	T	G	ENST00000636136	ENSG00000163673	DCLK3	TRUE	FALSE
chr3	36764180	A	C	ENST00000636136	ENSG00000163673	DCLK3	TRUE	FALSE
chr3	36764180	A	G	ENST00000636136	ENSG00000163673	DCLK3	TRUE	FALSE
chr3	36764180	A	T	ENST00000636136	ENSG00000163673	DCLK3	TRUE	FALSE
chr3	36764181	C	A	ENST00000636136	ENSG00000163673	DCLK3	TRUE	FALSE
chr3	36764181	C	G	ENST00000636136	ENSG00000163673	DCLK3	TRUE	FALSE
chr3	36764181	C	T	ENST00000636136	ENSG00000163673	DCLK3	TRUE	FALSE
chr3	36764182	C	A	ENST00000636136	ENSG00000163673	DCLK3
chr3	36764201	G	T	ENST00000636136	ENSG00000163673	DCLK3		FALSE
chr3	36764239	G	A	ENST00000636136	ENSG00000163673	DCLK3	FALSE	FALSE
chr3	36828278	G	C	ENST00000645898	ENSG00000168016	TRANK1	FALSE	FALSE
chr3	36828278	G	T	ENST00000645898	ENSG00000168016	TRANK1	FALSE	FALSE
chr3	36828283	T	A	ENST00000645898	ENSG00000168016	TRANK1	FALSE	FALSE
chr3	36828286	T	A	ENST00000645898	ENSG00000168016	TRANK1	FALSE	FALSE
chr3	36828289	G	A	ENST00000645898	ENSG00000168016	TRANK1	FALSE	FALSE
chr3	36828292	T	A	ENST00000645898	ENSG00000168016	TRANK1	FALSE	FALSE
chr3	36828295	C	A	ENST00000645898	ENSG00000168016	TRANK1	FALSE	FALSE
chr3	36828296	A	T	ENST00000645898	ENSG00000168016	TRANK1	FALSE	FALSE
chr3	36828301	T	A	ENST00000645898	ENSG00000168016	TRANK1	FALSE	FALSE
chr3	36828316	T	A	ENST00000645898	ENSG00000168016	TRANK1	FALSE	FALSE
chr3	36828328	C	A	ENST00000645898	ENSG00000168016	TRANK1	FALSE	FALSE
chr3	36828340	C	A	ENST00000645898	ENSG00000168016	TRANK1
chr3	36828346	C	A	ENST00000645898	ENSG00000168016	TRANK1	FALSE	FALSE
chr3	36828352	C	A	ENST00000645898	ENSG00000168016	TRANK1
chr3	36828353	A	C	ENST00000645898	ENSG00000168016	TRANK1	FALSE	FALSE
chr3	36828353	A	T	ENST00000645898	ENSG00000168016	TRANK1	FALSE	FALSE
chr3	36828364	C	A	ENST00000645898	ENSG00000168016	TRANK1	FALSE	FALSE
chr3	36828367	G	A	ENST00000645898	ENSG00000168016	TRANK1
chr3	36828376	C	A	ENST00000645898	ENSG00000168016	TRANK1	TRUE	FALSE
chr3	36828376	C	G	ENST00000645898	ENSG00000168016	TRANK1	TRUE	FALSE
chr3	36828376	C	T	ENST00000645898	ENSG00000168016	TRANK1	TRUE	FALSE
chr3	36828377	T	A	ENST00000645898	ENSG00000168016	TRANK1	TRUE	FALSE
chr3	36828377	T	C	ENST00000645898	ENSG00000168016	TRANK1	TRUE	FALSE
chr3	36828377	T	G	ENST00000645898	ENSG00000168016	TRANK1	TRUE	FALSE
chr3	36829562	A	C	ENST00000645898	ENSG00000168016	TRANK1	TRUE	FALSE
chr3	36829562	A	G	ENST00000645898	ENSG00000168016	TRANK1	TRUE	FALSE
chr3	36829562	A	T	ENST00000645898	ENSG00000168016	TRANK1	TRUE	FALSE
chr3	36829563	C	A	ENST00000645898	ENSG00000168016	TRANK1	TRUE	FALSE
chr3	36829563	C	G	ENST00000645898	ENSG00000168016	TRANK1	TRUE	FALSE
chr3	36829563	C	T	ENST00000645898	ENSG00000168016	TRANK1	TRUE	FALSE
chr3	36829567	C	A	ENST00000645898	ENSG00000168016	TRANK1	FALSE	FALSE
chr3	36829570	T	A	ENST00000645898	ENSG00000168016	TRANK1	FALSE	FALSE
chr3	36829573	T	A	ENST00000645898	ENSG00000168016	TRANK1	FALSE	FALSE
chr3	36829575	A	C	ENST00000645898	ENSG00000168016	TRANK1	FALSE	FALSE
chr3	36829575	A	T	ENST00000645898	ENSG00000168016	TRANK1	FALSE	FALSE
chr3	36829585	C	A	ENST00000645898	ENSG00000168016	TRANK1	FALSE	FALSE
chr3	36829591	T	A	ENST00000645898	ENSG00000168016	TRANK1	FALSE	FALSE
chr3	36829596	A	T	ENST00000645898	ENSG00000168016	TRANK1	FALSE	FALSE
chr3	36829598	C	T	ENST00000645898	ENSG00000168016	TRANK1	FALSE	FALSE
chr3	36829599	C	T	ENST00000645898	ENSG00000168016	TRANK1	FALSE	FALSE
chr3	36829606	G	A	ENST00000645898	ENSG00000168016	TRANK1	FALSE	FALSE
chr3	36829620	G	C	ENST00000645898	ENSG00000168016	TRANK1	TRUE	TRUE
chr3	36829620	G	T	ENST00000645898	ENSG00000168016	TRANK1	TRUE	TRUE
chr3	36829657	C	A	ENST00000645898	ENSG00000168016	TRANK1	TRUE	TRUE
chr3	36829660	C	A	ENST00000645898	ENSG00000168016	TRANK1	TRUE	TRUE
chr3	36829663	C	A	ENST00000645898	ENSG00000168016	TRANK1	TRUE	FALSE
chr3	36829663	C	G	ENST00000645898	ENSG00000168016	TRANK1	TRUE	FALSE
chr3	36829663	C	T	ENST00000645898	ENSG00000168016	TRANK1	TRUE	FALSE
chr3	36829664	T	A	ENST00000645898	ENSG00000168016	TRANK1	TRUE	FALSE
chr3	36829664	T	C	ENST00000645898	ENSG00000168016	TRANK1	TRUE	FALSE
chr3	36829664	T	G	ENST00000645898	ENSG00000168016	TRANK1	TRUE	FALSE
chr3	36830871	A	C	ENST00000645898	ENSG00000168016	TRANK1	TRUE	FALSE
chr3	36830871	A	G	ENST00000645898	ENSG00000168016	TRANK1	TRUE	FALSE
chr3	36830871	A	T	ENST00000645898	ENSG00000168016	TRANK1	TRUE	FALSE
chr3	36830872	C	A	ENST00000645898	ENSG00000168016	TRANK1	TRUE	FALSE
chr3	36830872	C	G	ENST00000645898	ENSG00000168016	TRANK1	TRUE	FALSE
chr3	36830872	C	T	ENST00000645898	ENSG00000168016	TRANK1	TRUE	FALSE
chr3	36830880	C	T	ENST00000645898	ENSG00000168016	TRANK1	TRUE	TRUE
chr3	36830881	C	T	ENST00000645898	ENSG00000168016	TRANK1	TRUE	TRUE
chr3	36830888	T	A	ENST00000645898	ENSG00000168016	TRANK1	TRUE	TRUE
chr3	36830895	G	C	ENST00000645898	ENSG00000168016	TRANK1	TRUE	TRUE
chr3	36830895	G	T	ENST00000645898	ENSG00000168016	TRANK1	TRUE	TRUE
chr3	36830906	C	A	ENST00000645898	ENSG00000168016	TRANK1	TRUE	TRUE
chr3	36830917	G	T	ENST00000645898	ENSG00000168016	TRANK1	TRUE	TRUE
chr3	36830927	T	A	ENST00000645898	ENSG00000168016	TRANK1	TRUE	TRUE
chr3	36830936	C	A	ENST00000645898	ENSG00000168016	TRANK1	TRUE	TRUE
chr3	36830939	G	A	ENST00000645898	ENSG00000168016	TRANK1	TRUE	TRUE
chr3	36830945	T	A	ENST00000645898	ENSG00000168016	TRANK1	TRUE	TRUE
chr3	36830948	G	A	ENST00000645898	ENSG00000168016	TRANK1	TRUE	TRUE
chr3	36830966	C	A	ENST00000645898	ENSG00000168016	TRANK1	TRUE	TRUE
chr3	36830969	T	A	ENST00000645898	ENSG00000168016	TRANK1	TRUE	TRUE
chr3	36830991	C	T	ENST00000645898	ENSG00000168016	TRANK1	TRUE	TRUE
chr3	36830992	C	T	ENST00000645898	ENSG00000168016	TRANK1	TRUE	TRUE
chr3	36831002	G	A	ENST00000645898	ENSG00000168016	TRANK1	TRUE	TRUE
chr3	36831005	C	A	ENST00000645898	ENSG00000168016	TRANK1	TRUE	TRUE
chr3	36831014	G	A	ENST00000645898	ENSG00000168016	TRANK1	TRUE	TRUE
chr3	36831026	T	A	ENST00000645898	ENSG00000168016	TRANK1	TRUE	TRUE
chr3	36831032	C	A	ENST00000645898	ENSG00000168016	TRANK1	TRUE	TRUE
chr3	36831053	T	A	ENST00000645898	ENSG00000168016	TRANK1	TRUE	TRUE
chr3	36831056	C	A	ENST00000645898	ENSG00000168016	TRANK1	TRUE	TRUE
chr3	36831068	C	A	ENST00000645898	ENSG00000168016	TRANK1	TRUE	TRUE
chr3	36831070	G	C	ENST00000645898	ENSG00000168016	TRANK1	TRUE	TRUE
chr3	36831070	G	T	ENST00000645898	ENSG00000168016	TRANK1	TRUE	TRUE
chr3	36831072	G	C	ENST00000645898	ENSG00000168016	TRANK1	TRUE	TRUE
chr3	36831072	G	T	ENST00000645898	ENSG00000168016	TRANK1	TRUE	TRUE
chr3	36831077	T	A	ENST00000645898	ENSG00000168016	TRANK1	TRUE	TRUE
chr3	36831080	G	A	ENST00000645898	ENSG00000168016	TRANK1	TRUE	TRUE
chr3	36831081	G	C	ENST00000645898	ENSG00000168016	TRANK1	TRUE	TRUE
chr3	36831081	G	T	ENST00000645898	ENSG00000168016	TRANK1	TRUE	TRUE
chr3	36831092	G	A	ENST00000645898	ENSG00000168016	TRANK1	TRUE	TRUE
chr3	36831095	G	A	ENST00000645898	ENSG00000168016	TRANK1	TRUE	TRUE
chr3	36831101	G	A	ENST00000645898	ENSG00000168016	TRANK1	TRUE	TRUE
chr3	36831110	C	A	ENST00000645898	ENSG00000168016	TRANK1	TRUE	TRUE
chr3	36831125	G	A	ENST00000645898	ENSG00000168016	TRANK1	TRUE	TRUE
chr3	36831128	C	A	ENST00000645898	ENSG00000168016	TRANK1	TRUE	TRUE
chr3	36831129	G	C	ENST00000645898	ENSG00000168016	TRANK1	TRUE	TRUE
chr3	36831129	G	T	ENST00000645898	ENSG00000168016	TRANK1	TRUE	TRUE
chr3	36831137	C	A	ENST00000645898	ENSG00000168016	TRANK1	TRUE	TRUE
chr3	36831149	C	A	ENST00000645898	ENSG00000168016	TRANK1	TRUE	TRUE
chr3	36831152	G	A	ENST00000645898	ENSG00000168016	TRANK1	TRUE	TRUE
chr3	36831153	A	T	ENST00000645898	ENSG00000168016	TRANK1	TRUE	TRUE
chr3	36831158	C	A	ENST00000645898	ENSG00000168016	TRANK1	TRUE	TRUE
chr3	36831161	C	A	ENST00000645898	ENSG00000168016	TRANK1	TRUE	TRUE
chr3	36831167	C	A	ENST00000645898	ENSG00000168016	TRANK1	TRUE	TRUE
chr3	36831173	C	A	ENST00000645898	ENSG00000168016	TRANK1	TRUE	TRUE
chr3	36831197	C	A	ENST00000645898	ENSG00000168016	TRANK1	TRUE	TRUE
chr3	36831212	C	A	ENST00000645898	ENSG00000168016	TRANK1	TRUE	TRUE
chr3	36831221	T	A	ENST00000645898	ENSG00000168016	TRANK1	TRUE	TRUE
chr3	36831234	A	C	ENST00000645898	ENSG00000168016	TRANK1	TRUE	TRUE
chr3	36831234	A	T	ENST00000645898	ENSG00000168016	TRANK1	TRUE	TRUE
chr3	36831242	C	A	ENST00000645898	ENSG00000168016	TRANK1	TRUE	TRUE
chr3	36831260	T	A	ENST00000645898	ENSG00000168016	TRANK1	TRUE	TRUE
chr3	36831266	C	A	ENST00000645898	ENSG00000168016	TRANK1	TRUE	TRUE
chr3	36831267	A	T	ENST00000645898	ENSG00000168016	TRANK1	TRUE	TRUE
chr3	36831276	A	T	ENST00000645898	ENSG00000168016	TRANK1	TRUE	TRUE
chr3	36831281	G	A	ENST00000645898	ENSG00000168016	TRANK1	TRUE	TRUE
chr3	36831302	T	A	ENST00000645898	ENSG00000168016	TRANK1	TRUE	TRUE
chr3	36831305	T	A	ENST00000645898	ENSG00000168016	TRANK1	TRUE	TRUE
chr3	36831326	C	A	ENST00000645898	ENSG00000168016	TRANK1	TRUE	TRUE
chr3	36831335	C	A	ENST00000645898	ENSG00000168016	TRANK1	TRUE	TRUE
chr3	36831338	C	A	ENST00000645898	ENSG00000168016	TRANK1	TRUE	TRUE
chr3	36831350	C	A	ENST00000645898	ENSG00000168016	TRANK1	TRUE	TRUE
chr3	36831356	G	A	ENST00000645898	ENSG00000168016	TRANK1	TRUE	TRUE
chr3	36831368	T	A	ENST00000645898	ENSG00000168016	TRANK1	TRUE	TRUE
chr3	36831371	T	A	ENST00000645898	ENSG00000168016	TRANK1	TRUE	TRUE
chr3	36831375	C	T	ENST00000645898	ENSG00000168016	TRANK1	TRUE	TRUE
chr3	36831376	C	T	ENST00000645898	ENSG00000168016	TRANK1	TRUE	TRUE
chr3	36831384	G	T	ENST00000645898	ENSG00000168016	TRANK1	TRUE	TRUE
chr3	36831402	G	T	ENST00000645898	ENSG00000168016	TRANK1	TRUE	TRUE
chr3	36831415	A	T	ENST00000645898	ENSG00000168016	TRANK1	TRUE	TRUE
chr3	36831419	T	A	ENST00000645898	ENSG00000168016	TRANK1	TRUE	TRUE
chr3	36831425	G	A	ENST00000645898	ENSG00000168016	TRANK1	TRUE	TRUE
chr3	36831437	T	A	ENST00000645898	ENSG00000168016	TRANK1	TRUE	TRUE
chr3	36831443	G	A	ENST00000645898	ENSG00000168016	TRANK1	TRUE	TRUE
chr3	36831446	T	A	ENST00000645898	ENSG00000168016	TRANK1	TRUE	TRUE
chr3	36831449	G	A	ENST00000645898	ENSG00000168016	TRANK1	TRUE	TRUE
chr3	36831479	G	A	ENST00000645898	ENSG00000168016	TRANK1	TRUE	TRUE
chr3	36831485	C	A	ENST00000645898	ENSG00000168016	TRANK1	TRUE	TRUE
chr3	36831487	A	C	ENST00000645898	ENSG00000168016	TRANK1	TRUE	TRUE
chr3	36831487	A	T	ENST00000645898	ENSG00000168016	TRANK1	TRUE	TRUE
chr3	36831497	C	A	ENST00000645898	ENSG00000168016	TRANK1	TRUE	TRUE
chr3	36831506	C	A	ENST00000645898	ENSG00000168016	TRANK1	TRUE	TRUE
chr3	36831512	G	A	ENST00000645898	ENSG00000168016	TRANK1	TRUE	TRUE
chr3	36831521	C	A	ENST00000645898	ENSG00000168016	TRANK1	TRUE	TRUE
chr3	36831522	A	T	ENST00000645898	ENSG00000168016	TRANK1	TRUE	TRUE
chr3	36831527	C	A	ENST00000645898	ENSG00000168016	TRANK1	TRUE	TRUE
chr3	36831533	C	A	ENST00000645898	ENSG00000168016	TRANK1	TRUE	TRUE
chr3	36831540	G	C	ENST00000645898	ENSG00000168016	TRANK1	TRUE	TRUE
chr3	36831540	G	T	ENST00000645898	ENSG00000168016	TRANK1	TRUE	TRUE
chr3	36831556	A	T	ENST00000645898	ENSG00000168016	TRANK1	TRUE	TRUE
chr3	36831558	A	T	ENST00000645898	ENSG00000168016	TRANK1	TRUE	TRUE
chr3	36831578	T	A	ENST00000645898	ENSG00000168016	TRANK1	TRUE	TRUE
chr3	36831584	C	A	ENST00000645898	ENSG00000168016	TRANK1	TRUE	TRUE
chr3	36831587	C	A	ENST00000645898	ENSG00000168016	TRANK1	TRUE	TRUE
chr3	36831588	A	C	ENST00000645898	ENSG00000168016	TRANK1	TRUE	TRUE
chr3	36831588	A	T	ENST00000645898	ENSG00000168016	TRANK1	TRUE	TRUE
chr3	36831591	A	C	ENST00000645898	ENSG00000168016	TRANK1	TRUE	TRUE
chr3	36831591	A	T	ENST00000645898	ENSG00000168016	TRANK1	TRUE	TRUE
chr3	36831617	T	A	ENST00000645898	ENSG00000168016	TRANK1	TRUE	TRUE
chr3	36831633	C	T	ENST00000645898	ENSG00000168016	TRANK1	TRUE	TRUE
chr3	36831634	C	T	ENST00000645898	ENSG00000168016	TRANK1	TRUE	TRUE
chr3	36831639	C	T	ENST00000645898	ENSG00000168016	TRANK1	TRUE	TRUE
chr3	36831640	C	T	ENST00000645898	ENSG00000168016	TRANK1	TRUE	TRUE
chr3	36831645	A	T	ENST00000645898	ENSG00000168016	TRANK1	TRUE	TRUE
chr3	36831657	G	C	ENST00000645898	ENSG00000168016	TRANK1	TRUE	TRUE
chr3	36831657	G	T	ENST00000645898	ENSG00000168016	TRANK1	TRUE	TRUE
chr3	36831662	C	A	ENST00000645898	ENSG00000168016	TRANK1	TRUE	TRUE
chr3	36831665	C	A	ENST00000645898	ENSG00000168016	TRANK1	TRUE	TRUE
chr3	36831674	C	A	ENST00000645898	ENSG00000168016	TRANK1	TRUE	TRUE
chr3	36831689	G	A	ENST00000645898	ENSG00000168016	TRANK1	TRUE	TRUE
chr3	36831698	C	A	ENST00000645898	ENSG00000168016	TRANK1	TRUE	TRUE
chr3	36831710	T	A	ENST00000645898	ENSG00000168016	TRANK1	TRUE	TRUE
chr3	36831727	A	T	ENST00000645898	ENSG00000168016	TRANK1	TRUE	TRUE
chr3	36831737	T	A	ENST00000645898	ENSG00000168016	TRANK1	TRUE	TRUE
chr3	36831746	T	A	ENST00000645898	ENSG00000168016	TRANK1	TRUE	TRUE
chr3	36831758	C	A	ENST00000645898	ENSG00000168016	TRANK1	TRUE	TRUE
chr3	36831767	G	A	ENST00000645898	ENSG00000168016	TRANK1	TRUE	TRUE
chr3	36831774	G	T	ENST00000645898	ENSG00000168016	TRANK1	TRUE	TRUE
chr3	36831794	G	A	ENST00000645898	ENSG00000168016	TRANK1	TRUE	TRUE
chr3	36831802	G	C	ENST00000645898	ENSG00000168016	TRANK1	TRUE	TRUE
chr3	36831802	G	T	ENST00000645898	ENSG00000168016	TRANK1	TRUE	TRUE
chr3	36831806	C	A	ENST00000645898	ENSG00000168016	TRANK1	TRUE	TRUE
chr3	36831812	C	A	ENST00000645898	ENSG00000168016	TRANK1	TRUE	TRUE
chr3	36831825	A	C	ENST00000645898	ENSG00000168016	TRANK1	TRUE	TRUE
chr3	36831825	A	T	ENST00000645898	ENSG00000168016	TRANK1	TRUE	TRUE
chr3	36831839	T	A	ENST00000645898	ENSG00000168016	TRANK1	TRUE	TRUE
chr3	36831840	G	T	ENST00000645898	ENSG00000168016	TRANK1	TRUE	TRUE
chr3	36831843	G	C	ENST00000645898	ENSG00000168016	TRANK1	TRUE	TRUE
chr3	36831843	G	T	ENST00000645898	ENSG00000168016	TRANK1	TRUE	TRUE
chr3	36831851	G	A	ENST00000645898	ENSG00000168016	TRANK1	TRUE	TRUE
chr3	36831860	C	A	ENST00000645898	ENSG00000168016	TRANK1	TRUE	TRUE
chr3	36831863	C	A	ENST00000645898	ENSG00000168016	TRANK1	TRUE	TRUE
chr3	36831883	A	T	ENST00000645898	ENSG00000168016	TRANK1	TRUE	TRUE
chr3	36831885	G	T	ENST00000645898	ENSG00000168016	TRANK1	TRUE	TRUE
chr3	36831905	C	A	ENST00000645898	ENSG00000168016	TRANK1	TRUE	TRUE
chr3	36831911	C	A	ENST00000645898	ENSG00000168016	TRANK1	TRUE	TRUE
chr3	36831916	G	T	ENST00000645898	ENSG00000168016	TRANK1	TRUE	TRUE
chr3	36831924	A	C	ENST00000645898	ENSG00000168016	TRANK1	TRUE	TRUE
chr3	36831924	A	T	ENST00000645898	ENSG00000168016	TRANK1	TRUE	TRUE
chr3	36831935	C	A	ENST00000645898	ENSG00000168016	TRANK1	TRUE	TRUE
chr3	36831974	C	A	ENST00000645898	ENSG00000168016	TRANK1	TRUE	TRUE
chr3	36831975	A	C	ENST00000645898	ENSG00000168016	TRANK1	TRUE	TRUE
chr3	36831975	A	T	ENST00000645898	ENSG00000168016	TRANK1	TRUE	TRUE
chr3	36831981	A	T	ENST00000645898	ENSG00000168016	TRANK1	TRUE	TRUE
chr3	36831992	T	A	ENST00000645898	ENSG00000168016	TRANK1	TRUE	TRUE
chr3	36831999	G	C	ENST00000645898	ENSG00000168016	TRANK1	TRUE	TRUE
chr3	36831999	G	T	ENST00000645898	ENSG00000168016	TRANK1	TRUE	TRUE
chr3	36832025	G	A	ENST00000645898	ENSG00000168016	TRANK1	TRUE	TRUE
chr3	36832034	T	A	ENST00000645898	ENSG00000168016	TRANK1	TRUE	TRUE
chr3	36832046	T	A	ENST00000645898	ENSG00000168016	TRANK1	TRUE	TRUE
chr3	36832052	T	A	ENST00000645898	ENSG00000168016	TRANK1	TRUE	TRUE
chr3	36832053	G	C	ENST00000645898	ENSG00000168016	TRANK1	TRUE	TRUE
chr3	36832053	G	T	ENST00000645898	ENSG00000168016	TRANK1	TRUE	TRUE
chr3	36832058	C	A	ENST00000645898	ENSG00000168016	TRANK1	TRUE	TRUE
chr3	36832061	G	A	ENST00000645898	ENSG00000168016	TRANK1	TRUE	TRUE
chr3	36832088	C	A	ENST00000645898	ENSG00000168016	TRANK1	TRUE	TRUE
chr3	36832091	T	A	ENST00000645898	ENSG00000168016	TRANK1	TRUE	TRUE
chr3	36832097	T	A	ENST00000645898	ENSG00000168016	TRANK1	TRUE	TRUE
chr3	36832100	T	A	ENST00000645898	ENSG00000168016	TRANK1	TRUE	TRUE
chr3	36832115	C	A	ENST00000645898	ENSG00000168016	TRANK1	TRUE	TRUE
chr3	36832116	C	T	ENST00000645898	ENSG00000168016	TRANK1	TRUE	TRUE
chr3	36832117	C	T	ENST00000645898	ENSG00000168016	TRANK1	TRUE	TRUE
chr3	36832119	G	C	ENST00000645898	ENSG00000168016	TRANK1	TRUE	TRUE
chr3	36832119	G	T	ENST00000645898	ENSG00000168016	TRANK1	TRUE	TRUE
chr3	36832126	A	T	ENST00000645898	ENSG00000168016	TRANK1	TRUE	TRUE
chr3	36832137	G	C	ENST00000645898	ENSG00000168016	TRANK1	TRUE	TRUE
chr3	36832137	G	T	ENST00000645898	ENSG00000168016	TRANK1	TRUE	TRUE
chr3	36832145	T	A	ENST00000645898	ENSG00000168016	TRANK1	TRUE	TRUE
chr3	36832152	G	T	ENST00000645898	ENSG00000168016	TRANK1	TRUE	TRUE
chr3	36832169	T	A	ENST00000645898	ENSG00000168016	TRANK1	TRUE	TRUE
chr3	36832170	C	T	ENST00000645898	ENSG00000168016	TRANK1	TRUE	TRUE
chr3	36832171	C	T	ENST00000645898	ENSG00000168016	TRANK1	TRUE	TRUE
chr3	36832194	A	T	ENST00000645898	ENSG00000168016	TRANK1	TRUE	TRUE
chr3	36832208	G	A	ENST00000645898	ENSG00000168016	TRANK1	TRUE	TRUE
chr3	36832214	C	A	ENST00000645898	ENSG00000168016	TRANK1	TRUE	TRUE
chr3	36832235	C	A	ENST00000645898	ENSG00000168016	TRANK1	TRUE	TRUE
chr3	36832256	C	A	ENST00000645898	ENSG00000168016	TRANK1	TRUE	TRUE
chr3	36832259	T	A	ENST00000645898	ENSG00000168016	TRANK1	TRUE	TRUE
chr3	36832260	G	T	ENST00000645898	ENSG00000168016	TRANK1	TRUE	TRUE
chr3	36832268	T	A	ENST00000645898	ENSG00000168016	TRANK1	TRUE	TRUE
chr3	36832304	T	A	ENST00000645898	ENSG00000168016	TRANK1	TRUE	TRUE
chr3	36832305	G	C	ENST00000645898	ENSG00000168016	TRANK1	TRUE	TRUE
chr3	36832305	G	T	ENST00000645898	ENSG00000168016	TRANK1	TRUE	TRUE
chr3	36832313	C	A	ENST00000645898	ENSG00000168016	TRANK1	TRUE	TRUE
chr3	36832323	G	C	ENST00000645898	ENSG00000168016	TRANK1	TRUE	TRUE
chr3	36832323	G	T	ENST00000645898	ENSG00000168016	TRANK1	TRUE	TRUE
chr3	36832329	G	C	ENST00000645898	ENSG00000168016	TRANK1	TRUE	TRUE
chr3	36832329	G	T	ENST00000645898	ENSG00000168016	TRANK1	TRUE	TRUE
chr3	36832337	G	A	ENST00000645898	ENSG00000168016	TRANK1	TRUE	TRUE
chr3	36832344	G	T	ENST00000645898	ENSG00000168016	TRANK1	TRUE	TRUE
chr3	36832352	C	A	ENST00000645898	ENSG00000168016	TRANK1	TRUE	TRUE
chr3	36832368	G	T	ENST00000645898	ENSG00000168016	TRANK1	TRUE	TRUE
chr3	36832382	T	A	ENST00000645898	ENSG00000168016	TRANK1	TRUE	TRUE
chr3	36832394	C	A	ENST00000645898	ENSG00000168016	TRANK1	TRUE	TRUE
chr3	36832427	T	A	ENST00000645898	ENSG00000168016	TRANK1	TRUE	TRUE
chr3	36832433	C	A	ENST00000645898	ENSG00000168016	TRANK1	TRUE	TRUE
chr3	36832439	C	A	ENST00000645898	ENSG00000168016	TRANK1	TRUE	TRUE
chr3	36832442	T	A	ENST00000645898	ENSG00000168016	TRANK1	TRUE	TRUE
chr3	36832457	T	A	ENST00000645898	ENSG00000168016	TRANK1	TRUE	TRUE
chr3	36832472	C	A	ENST00000645898	ENSG00000168016	TRANK1	TRUE	TRUE
chr3	36832478	T	A	ENST00000645898	ENSG00000168016	TRANK1	TRUE	TRUE
chr3	36832481	C	A	ENST00000645898	ENSG00000168016	TRANK1	TRUE	TRUE
chr3	36832487	C	A	ENST00000645898	ENSG00000168016	TRANK1	TRUE	TRUE
chr3	36832496	T	A	ENST00000645898	ENSG00000168016	TRANK1	TRUE	TRUE
chr3	36832502	C	A	ENST00000645898	ENSG00000168016	TRANK1	TRUE	TRUE
chr3	36832509	G	C	ENST00000645898	ENSG00000168016	TRANK1	TRUE	TRUE
chr3	36832509	G	T	ENST00000645898	ENSG00000168016	TRANK1	TRUE	TRUE
chr3	36832520	C	A	ENST00000645898	ENSG00000168016	TRANK1	TRUE	TRUE
chr3	36832523	C	A	ENST00000645898	ENSG00000168016	TRANK1	TRUE	TRUE
chr3	36832526	G	A	ENST00000645898	ENSG00000168016	TRANK1	TRUE	TRUE
chr3	36832538	T	A	ENST00000645898	ENSG00000168016	TRANK1	TRUE	TRUE
chr3	36832541	C	A	ENST00000645898	ENSG00000168016	TRANK1	TRUE	TRUE
chr3	36832547	C	A	ENST00000645898	ENSG00000168016	TRANK1	TRUE	TRUE
chr3	36832550	C	A	ENST00000645898	ENSG00000168016	TRANK1	TRUE	TRUE
chr3	36832554	G	C	ENST00000645898	ENSG00000168016	TRANK1	TRUE	TRUE
chr3	36832554	G	T	ENST00000645898	ENSG00000168016	TRANK1	TRUE	TRUE
chr3	36832580	G	A	ENST00000645898	ENSG00000168016	TRANK1	TRUE	TRUE
chr3	36832593	C	T	ENST00000645898	ENSG00000168016	TRANK1	TRUE	TRUE
chr3	36832594	C	T	ENST00000645898	ENSG00000168016	TRANK1	TRUE	TRUE
chr3	36832610	C	A	ENST00000645898	ENSG00000168016	TRANK1	TRUE	TRUE
chr3	36832631	C	A	ENST00000645898	ENSG00000168016	TRANK1	TRUE	TRUE
chr3	36832637	C	A	ENST00000645898	ENSG00000168016	TRANK1	TRUE	TRUE
chr3	36832653	G	C	ENST00000645898	ENSG00000168016	TRANK1	TRUE	TRUE
chr3	36832653	G	T	ENST00000645898	ENSG00000168016	TRANK1	TRUE	TRUE
chr3	36832658	C	A	ENST00000645898	ENSG00000168016	TRANK1	TRUE	TRUE
chr3	36832661	T	A	ENST00000645898	ENSG00000168016	TRANK1	TRUE	TRUE
chr3	36832663	A	T	ENST00000645898	ENSG00000168016	TRANK1	TRUE	TRUE
chr3	36832673	T	A	ENST00000645898	ENSG00000168016	TRANK1	TRUE	TRUE
chr3	36832674	G	C	ENST00000645898	ENSG00000168016	TRANK1	TRUE	TRUE
chr3	36832674	G	T	ENST00000645898	ENSG00000168016	TRANK1	TRUE	TRUE
chr3	36832691	T	A	ENST00000645898	ENSG00000168016	TRANK1	TRUE	TRUE
chr3	36832692	G	C	ENST00000645898	ENSG00000168016	TRANK1	TRUE	TRUE
chr3	36832692	G	T	ENST00000645898	ENSG00000168016	TRANK1	TRUE	TRUE
chr3	36832703	T	A	ENST00000645898	ENSG00000168016	TRANK1	TRUE	TRUE
chr3	36832712	C	A	ENST00000645898	ENSG00000168016	TRANK1	TRUE	TRUE
chr3	36832715	T	A	ENST00000645898	ENSG00000168016	TRANK1	TRUE	TRUE
chr3	36832716	G	T	ENST00000645898	ENSG00000168016	TRANK1	TRUE	TRUE
chr3	36832733	C	A	ENST00000645898	ENSG00000168016	TRANK1	TRUE	TRUE
chr3	36832735	G	C	ENST00000645898	ENSG00000168016	TRANK1	TRUE	TRUE
chr3	36832735	G	T	ENST00000645898	ENSG00000168016	TRANK1	TRUE	TRUE
chr3	36832738	A	T	ENST00000645898	ENSG00000168016	TRANK1	TRUE	TRUE
chr3	36832745	T	A	ENST00000645898	ENSG00000168016	TRANK1	TRUE	TRUE
chr3	36832748	G	A	ENST00000645898	ENSG00000168016	TRANK1	TRUE	TRUE
chr3	36832760	T	A	ENST00000645898	ENSG00000168016	TRANK1	TRUE	TRUE
chr3	36832787	T	A	ENST00000645898	ENSG00000168016	TRANK1	TRUE	TRUE
chr3	36832788	G	T	ENST00000645898	ENSG00000168016	TRANK1	TRUE	TRUE
chr3	36832797	A	C	ENST00000645898	ENSG00000168016	TRANK1	TRUE	TRUE
chr3	36832797	A	T	ENST00000645898	ENSG00000168016	TRANK1	TRUE	TRUE
chr3	36832813	A	T	ENST00000645898	ENSG00000168016	TRANK1	TRUE	TRUE
chr3	36832818	A	C	ENST00000645898	ENSG00000168016	TRANK1	TRUE	TRUE
chr3	36832818	A	T	ENST00000645898	ENSG00000168016	TRANK1	TRUE	TRUE
chr3	36832829	C	A	ENST00000645898	ENSG00000168016	TRANK1	TRUE	TRUE
chr3	36832832	T	A	ENST00000645898	ENSG00000168016	TRANK1	TRUE	TRUE
chr3	36832838	C	A	ENST00000645898	ENSG00000168016	TRANK1	TRUE	TRUE
chr3	36832841	C	A	ENST00000645898	ENSG00000168016	TRANK1	TRUE	TRUE
chr3	36832846	A	C	ENST00000645898	ENSG00000168016	TRANK1	TRUE	TRUE
chr3	36832846	A	T	ENST00000645898	ENSG00000168016	TRANK1	TRUE	TRUE
chr3	36832853	T	A	ENST00000645898	ENSG00000168016	TRANK1	TRUE	TRUE
chr3	36832865	T	A	ENST00000645898	ENSG00000168016	TRANK1	TRUE	TRUE
chr3	36832868	T	A	ENST00000645898	ENSG00000168016	TRANK1	TRUE	TRUE
chr3	36832874	C	A	ENST00000645898	ENSG00000168016	TRANK1	TRUE	TRUE
chr3	36832876	A	T	ENST00000645898	ENSG00000168016	TRANK1	TRUE	TRUE
chr3	36832882	A	T	ENST00000645898	ENSG00000168016	TRANK1	TRUE	TRUE
chr3	36832900	A	T	ENST00000645898	ENSG00000168016	TRANK1	TRUE	TRUE
chr3	36832910	T	A	ENST00000645898	ENSG00000168016	TRANK1	TRUE	TRUE
chr3	36832912	G	T	ENST00000645898	ENSG00000168016	TRANK1	TRUE	TRUE
chr3	36832916	G	A	ENST00000645898	ENSG00000168016	TRANK1	TRUE	TRUE
chr3	36832921	A	C	ENST00000645898	ENSG00000168016	TRANK1	TRUE	TRUE
chr3	36832921	A	T	ENST00000645898	ENSG00000168016	TRANK1	TRUE	TRUE
chr3	36832923	A	T	ENST00000645898	ENSG00000168016	TRANK1	TRUE	TRUE
chr3	36832928	T	A	ENST00000645898	ENSG00000168016	TRANK1	TRUE	TRUE
chr3	36832934	C	A	ENST00000645898	ENSG00000168016	TRANK1	TRUE	TRUE
chr3	36832935	A	T	ENST00000645898	ENSG00000168016	TRANK1	TRUE	TRUE
chr3	36832964	C	A	ENST00000645898	ENSG00000168016	TRANK1	TRUE	TRUE
chr3	36832965	A	T	ENST00000645898	ENSG00000168016	TRANK1	TRUE	TRUE
chr3	36832973	C	A	ENST00000645898	ENSG00000168016	TRANK1	TRUE	TRUE
chr3	36832979	C	A	ENST00000645898	ENSG00000168016	TRANK1	TRUE	TRUE
chr3	36832980	A	T	ENST00000645898	ENSG00000168016	TRANK1	TRUE	TRUE
chr3	36832985	T	A	ENST00000645898	ENSG00000168016	TRANK1	TRUE	TRUE
chr3	36832987	A	C	ENST00000645898	ENSG00000168016	TRANK1	TRUE	TRUE
chr3	36832987	A	T	ENST00000645898	ENSG00000168016	TRANK1	TRUE	TRUE
chr3	36833007	G	T	ENST00000645898	ENSG00000168016	TRANK1	TRUE	TRUE
chr3	36833015	C	A	ENST00000645898	ENSG00000168016	TRANK1	TRUE	TRUE
chr3	36833018	G	A	ENST00000645898	ENSG00000168016	TRANK1	TRUE	TRUE
chr3	36833019	G	C	ENST00000645898	ENSG00000168016	TRANK1	TRUE	TRUE
chr3	36833019	G	T	ENST00000645898	ENSG00000168016	TRANK1	TRUE	TRUE
chr3	36833027	T	A	ENST00000645898	ENSG00000168016	TRANK1	TRUE	TRUE
chr3	36833051	G	A	ENST00000645898	ENSG00000168016	TRANK1	TRUE	TRUE
chr3	36833052	A	T	ENST00000645898	ENSG00000168016	TRANK1	TRUE	TRUE
chr3	36833065	A	T	ENST00000645898	ENSG00000168016	TRANK1	TRUE	TRUE
chr3	36833075	T	A	ENST00000645898	ENSG00000168016	TRANK1	TRUE	TRUE
chr3	36833086	A	C	ENST00000645898	ENSG00000168016	TRANK1	TRUE	TRUE
chr3	36833086	A	T	ENST00000645898	ENSG00000168016	TRANK1	TRUE	TRUE
chr3	36833090	T	A	ENST00000645898	ENSG00000168016	TRANK1	TRUE	TRUE
chr3	36833096	G	A	ENST00000645898	ENSG00000168016	TRANK1	TRUE	TRUE
chr3	36833110	A	T	ENST00000645898	ENSG00000168016	TRANK1	TRUE	TRUE
chr3	36833123	T	A	ENST00000645898	ENSG00000168016	TRANK1	TRUE	TRUE
chr3	36833129	T	A	ENST00000645898	ENSG00000168016	TRANK1
chr3	36833132	T	A	ENST00000645898	ENSG00000168016	TRANK1	TRUE	TRUE
chr3	36833135	C	A	ENST00000645898	ENSG00000168016	TRANK1	TRUE	TRUE
chr3	36833138	T	A	ENST00000645898	ENSG00000168016	TRANK1	TRUE	TRUE
chr3	36833140	A	T	ENST00000645898	ENSG00000168016	TRANK1	TRUE	TRUE
chr3	36833146	A	T	ENST00000645898	ENSG00000168016	TRANK1	TRUE	TRUE
chr3	36833168	T	A	ENST00000645898	ENSG00000168016	TRANK1	TRUE	TRUE
chr3	36833170	A	C	ENST00000645898	ENSG00000168016	TRANK1	TRUE	TRUE
chr3	36833170	A	T	ENST00000645898	ENSG00000168016	TRANK1	TRUE	TRUE
chr3	36833192	G	A	ENST00000645898	ENSG00000168016	TRANK1	TRUE	TRUE
chr3	36833201	G	A	ENST00000645898	ENSG00000168016	TRANK1	TRUE	TRUE
chr3	36833202	G	T	ENST00000645898	ENSG00000168016	TRANK1	TRUE	TRUE
chr3	36833205	A	C	ENST00000645898	ENSG00000168016	TRANK1	TRUE	TRUE
chr3	36833205	A	T	ENST00000645898	ENSG00000168016	TRANK1	TRUE	TRUE
chr3	36833210	T	A	ENST00000645898	ENSG00000168016	TRANK1	TRUE	TRUE
chr3	36833222	G	A	ENST00000645898	ENSG00000168016	TRANK1	TRUE	TRUE
chr3	36833240	C	A	ENST00000645898	ENSG00000168016	TRANK1	TRUE	TRUE
chr3	36833244	G	T	ENST00000645898	ENSG00000168016	TRANK1	TRUE	TRUE
chr3	36833252	T	A	ENST00000645898	ENSG00000168016	TRANK1	TRUE	TRUE
chr3	36833261	C	A	ENST00000645898	ENSG00000168016	TRANK1	TRUE	TRUE
chr3	36833264	T	A	ENST00000645898	ENSG00000168016	TRANK1	TRUE	TRUE
chr3	36833267	C	A	ENST00000645898	ENSG00000168016	TRANK1	TRUE	TRUE
chr3	36833285	T	A	ENST00000645898	ENSG00000168016	TRANK1	TRUE	TRUE
chr3	36833288	T	A	ENST00000645898	ENSG00000168016	TRANK1	TRUE	TRUE
chr3	36833318	C	A	ENST00000645898	ENSG00000168016	TRANK1	TRUE	TRUE
chr3	36833320	A	T	ENST00000645898	ENSG00000168016	TRANK1	TRUE	TRUE
chr3	36833348	T	A	ENST00000645898	ENSG00000168016	TRANK1	TRUE	TRUE
chr3	36833351	C	A	ENST00000645898	ENSG00000168016	TRANK1	TRUE	TRUE
chr3	36833357	C	A	ENST00000645898	ENSG00000168016	TRANK1	TRUE	TRUE
chr3	36833363	C	A	ENST00000645898	ENSG00000168016	TRANK1	TRUE	TRUE
chr3	36833364	A	T	ENST00000645898	ENSG00000168016	TRANK1	TRUE	TRUE
chr3	36833369	G	A	ENST00000645898	ENSG00000168016	TRANK1	TRUE	TRUE
chr3	36833381	C	A	ENST00000645898	ENSG00000168016	TRANK1	TRUE	TRUE
chr3	36833382	G	C	ENST00000645898	ENSG00000168016	TRANK1	TRUE	TRUE
chr3	36833382	G	T	ENST00000645898	ENSG00000168016	TRANK1	TRUE	TRUE
chr3	36833393	C	A	ENST00000645898	ENSG00000168016	TRANK1	TRUE	TRUE
chr3	36833402	C	A	ENST00000645898	ENSG00000168016	TRANK1	TRUE	TRUE
chr3	36833407	G	C	ENST00000645898	ENSG00000168016	TRANK1	TRUE	TRUE
chr3	36833407	G	T	ENST00000645898	ENSG00000168016	TRANK1	TRUE	TRUE
chr3	36833429	T	A	ENST00000645898	ENSG00000168016	TRANK1	TRUE	TRUE
chr3	36833450	T	A	ENST00000645898	ENSG00000168016	TRANK1	TRUE	TRUE
chr3	36833453	G	A	ENST00000645898	ENSG00000168016	TRANK1	TRUE	TRUE
chr3	36833462	T	A	ENST00000645898	ENSG00000168016	TRANK1	TRUE	TRUE
chr3	36833477	G	A	ENST00000645898	ENSG00000168016	TRANK1	TRUE	TRUE
chr3	36833492	C	A	ENST00000645898	ENSG00000168016	TRANK1	TRUE	TRUE
chr3	36833506	A	T	ENST00000645898	ENSG00000168016	TRANK1	TRUE	TRUE
chr3	36833510	G	A	ENST00000645898	ENSG00000168016	TRANK1	TRUE	TRUE
chr3	36833519	G	A	ENST00000645898	ENSG00000168016	TRANK1	TRUE	TRUE
chr3	36833520	A	C	ENST00000645898	ENSG00000168016	TRANK1	TRUE	TRUE
chr3	36833520	A	T	ENST00000645898	ENSG00000168016	TRANK1	TRUE	TRUE
chr3	36833523	G	T	ENST00000645898	ENSG00000168016	TRANK1	TRUE	TRUE
chr3	36833540	C	A	ENST00000645898	ENSG00000168016	TRANK1	TRUE	TRUE
chr3	36833543	T	A	ENST00000645898	ENSG00000168016	TRANK1	TRUE	TRUE
chr3	36833555	T	A	ENST00000645898	ENSG00000168016	TRANK1	TRUE	TRUE
chr3	36833564	C	A	ENST00000645898	ENSG00000168016	TRANK1	TRUE	TRUE
chr3	36833610	A	T	ENST00000645898	ENSG00000168016	TRANK1	TRUE	TRUE
chr3	36833614	G	C	ENST00000645898	ENSG00000168016	TRANK1	TRUE	TRUE
chr3	36833614	G	T	ENST00000645898	ENSG00000168016	TRANK1	TRUE	TRUE
chr3	36833621	G	A	ENST00000645898	ENSG00000168016	TRANK1	TRUE	TRUE
chr3	36833630	T	A	ENST00000645898	ENSG00000168016	TRANK1	TRUE	TRUE
chr3	36833654	C	A	ENST00000645898	ENSG00000168016	TRANK1	TRUE	TRUE
chr3	36833661	G	T	ENST00000645898	ENSG00000168016	TRANK1	TRUE	TRUE
chr3	36833672	G	A	ENST00000645898	ENSG00000168016	TRANK1	TRUE	TRUE
chr3	36833675	T	A	ENST00000645898	ENSG00000168016	TRANK1	TRUE	TRUE
chr3	36833693	C	A	ENST00000645898	ENSG00000168016	TRANK1	TRUE	TRUE
chr3	36833696	C	A	ENST00000645898	ENSG00000168016	TRANK1	TRUE	TRUE
chr3	36833699	T	A	ENST00000645898	ENSG00000168016	TRANK1	TRUE	TRUE
chr3	36833708	C	A	ENST00000645898	ENSG00000168016	TRANK1	TRUE	TRUE
chr3	36833732	C	A	ENST00000645898	ENSG00000168016	TRANK1	TRUE	TRUE
chr3	36833737	A	C	ENST00000645898	ENSG00000168016	TRANK1	TRUE	TRUE
chr3	36833737	A	T	ENST00000645898	ENSG00000168016	TRANK1	TRUE	TRUE
chr3	36833744	T	A	ENST00000645898	ENSG00000168016	TRANK1	TRUE	TRUE
chr3	36833753	T	A	ENST00000645898	ENSG00000168016	TRANK1	TRUE	TRUE
chr3	36833755	A	T	ENST00000645898	ENSG00000168016	TRANK1	TRUE	TRUE
chr3	36833768	G	A	ENST00000645898	ENSG00000168016	TRANK1	TRUE	TRUE
chr3	36833774	C	A	ENST00000645898	ENSG00000168016	TRANK1	TRUE	TRUE
chr3	36833786	T	A	ENST00000645898	ENSG00000168016	TRANK1	TRUE	TRUE
chr3	36833788	G	C	ENST00000645898	ENSG00000168016	TRANK1	TRUE	TRUE
chr3	36833788	G	T	ENST00000645898	ENSG00000168016	TRANK1	TRUE	TRUE
chr3	36833807	C	A	ENST00000645898	ENSG00000168016	TRANK1	TRUE	TRUE
chr3	36833810	T	A	ENST00000645898	ENSG00000168016	TRANK1	TRUE	TRUE
chr3	36833816	T	A	ENST00000645898	ENSG00000168016	TRANK1	TRUE	TRUE
chr3	36833829	A	C	ENST00000645898	ENSG00000168016	TRANK1	TRUE	TRUE
chr3	36833829	A	T	ENST00000645898	ENSG00000168016	TRANK1	TRUE	TRUE
chr3	36833834	T	A	ENST00000645898	ENSG00000168016	TRANK1	TRUE	TRUE
chr3	36833846	C	A	ENST00000645898	ENSG00000168016	TRANK1	TRUE	TRUE
chr3	36833848	A	T	ENST00000645898	ENSG00000168016	TRANK1	TRUE	TRUE
chr3	36833850	G	C	ENST00000645898	ENSG00000168016	TRANK1	TRUE	TRUE
chr3	36833850	G	T	ENST00000645898	ENSG00000168016	TRANK1	TRUE	TRUE
chr3	36833858	G	A	ENST00000645898	ENSG00000168016	TRANK1	TRUE	TRUE
chr3	36833868	A	C	ENST00000645898	ENSG00000168016	TRANK1	TRUE	TRUE
chr3	36833868	A	T	ENST00000645898	ENSG00000168016	TRANK1	TRUE	TRUE
chr3	36833879	T	A	ENST00000645898	ENSG00000168016	TRANK1	TRUE	TRUE
chr3	36833897	T	A	ENST00000645898	ENSG00000168016	TRANK1	TRUE	TRUE
chr3	36833903	T	A	ENST00000645898	ENSG00000168016	TRANK1	TRUE	TRUE
chr3	36833912	C	A	ENST00000645898	ENSG00000168016	TRANK1	TRUE	TRUE
chr3	36833915	C	A	ENST00000645898	ENSG00000168016	TRANK1	TRUE	TRUE
chr3	36833916	A	C	ENST00000645898	ENSG00000168016	TRANK1	TRUE	TRUE
chr3	36833916	A	T	ENST00000645898	ENSG00000168016	TRANK1	TRUE	TRUE
chr3	36833920	C	A	ENST00000645898	ENSG00000168016	TRANK1	TRUE	FALSE
chr3	36833920	C	G	ENST00000645898	ENSG00000168016	TRANK1	TRUE	FALSE
chr3	36833920	C	T	ENST00000645898	ENSG00000168016	TRANK1	TRUE	FALSE
chr3	36833921	T	A	ENST00000645898	ENSG00000168016	TRANK1	TRUE	FALSE
chr3	36833921	T	C	ENST00000645898	ENSG00000168016	TRANK1	TRUE	FALSE
chr3	36833921	T	G	ENST00000645898	ENSG00000168016	TRANK1	TRUE	FALSE
chr3	36834760	A	C	ENST00000645898	ENSG00000168016	TRANK1	TRUE	FALSE
chr3	36834760	A	G	ENST00000645898	ENSG00000168016	TRANK1	TRUE	FALSE
chr3	36834760	A	T	ENST00000645898	ENSG00000168016	TRANK1	TRUE	FALSE
chr3	36834761	C	A	ENST00000645898	ENSG00000168016	TRANK1	TRUE	FALSE
chr3	36834761	C	G	ENST00000645898	ENSG00000168016	TRANK1	TRUE	FALSE
chr3	36834761	C	T	ENST00000645898	ENSG00000168016	TRANK1	TRUE	FALSE
chr3	36834763	T	A	ENST00000645898	ENSG00000168016	TRANK1	TRUE	TRUE
chr3	36834766	C	A	ENST00000645898	ENSG00000168016	TRANK1	TRUE	TRUE
chr3	36834784	C	A	ENST00000645898	ENSG00000168016	TRANK1	TRUE	TRUE
chr3	36834787	C	A	ENST00000645898	ENSG00000168016	TRANK1	TRUE	TRUE
chr3	36834796	C	A	ENST00000645898	ENSG00000168016	TRANK1	TRUE	TRUE
chr3	36834799	C	A	ENST00000645898	ENSG00000168016	TRANK1	TRUE	TRUE
chr3	36834802	G	A	ENST00000645898	ENSG00000168016	TRANK1	TRUE	TRUE
chr3	36834803	G	T	ENST00000645898	ENSG00000168016	TRANK1	TRUE	TRUE
chr3	36834806	G	C	ENST00000645898	ENSG00000168016	TRANK1	TRUE	TRUE
chr3	36834806	G	T	ENST00000645898	ENSG00000168016	TRANK1	TRUE	TRUE
chr3	36834814	T	A	ENST00000645898	ENSG00000168016	TRANK1	TRUE	TRUE
chr3	36834832	C	A	ENST00000645898	ENSG00000168016	TRANK1	TRUE	TRUE
chr3	36834835	G	A	ENST00000645898	ENSG00000168016	TRANK1	TRUE	TRUE
chr3	36834841	G	A	ENST00000645898	ENSG00000168016	TRANK1	TRUE	TRUE
chr3	36834844	C	A	ENST00000645898	ENSG00000168016	TRANK1	TRUE	TRUE
chr3	36834848	G	T	ENST00000645898	ENSG00000168016	TRANK1	TRUE	TRUE
chr3	36834853	T	A	ENST00000645898	ENSG00000168016	TRANK1	TRUE	TRUE
chr3	36834865	T	A	ENST00000645898	ENSG00000168016	TRANK1	TRUE	TRUE
chr3	36834866	G	C	ENST00000645898	ENSG00000168016	TRANK1	TRUE	TRUE
chr3	36834866	G	T	ENST00000645898	ENSG00000168016	TRANK1	TRUE	TRUE
chr3	36834869	G	T	ENST00000645898	ENSG00000168016	TRANK1	TRUE	TRUE
chr3	36834874	G	A	ENST00000645898	ENSG00000168016	TRANK1	TRUE	TRUE
chr3	36834880	G	A	ENST00000645898	ENSG00000168016	TRANK1	TRUE	TRUE
chr3	36834883	T	A	ENST00000645898	ENSG00000168016	TRANK1	TRUE	TRUE
chr3	36834884	A	C	ENST00000645898	ENSG00000168016	TRANK1	TRUE	TRUE
chr3	36834884	A	T	ENST00000645898	ENSG00000168016	TRANK1	TRUE	TRUE
chr3	36834890	A	C	ENST00000645898	ENSG00000168016	TRANK1	TRUE	TRUE
chr3	36834890	A	T	ENST00000645898	ENSG00000168016	TRANK1	TRUE	TRUE
chr3	36834904	T	A	ENST00000645898	ENSG00000168016	TRANK1	TRUE	TRUE
chr3	36834908	C	A	ENST00000645898	ENSG00000168016	TRANK1	TRUE	FALSE
chr3	36834908	C	G	ENST00000645898	ENSG00000168016	TRANK1	TRUE	FALSE
chr3	36834908	C	T	ENST00000645898	ENSG00000168016	TRANK1	TRUE	FALSE
chr3	36834909	T	A	ENST00000645898	ENSG00000168016	TRANK1	TRUE	FALSE
chr3	36834909	T	C	ENST00000645898	ENSG00000168016	TRANK1	TRUE	FALSE
chr3	36834909	T	G	ENST00000645898	ENSG00000168016	TRANK1	TRUE	FALSE
chr3	36838370	A	C	ENST00000645898	ENSG00000168016	TRANK1	TRUE	FALSE
chr3	36838370	A	G	ENST00000645898	ENSG00000168016	TRANK1	TRUE	FALSE
chr3	36838370	A	T	ENST00000645898	ENSG00000168016	TRANK1	TRUE	FALSE
chr3	36838371	C	A	ENST00000645898	ENSG00000168016	TRANK1	TRUE	FALSE
chr3	36838371	C	G	ENST00000645898	ENSG00000168016	TRANK1	TRUE	FALSE
chr3	36838371	C	T	ENST00000645898	ENSG00000168016	TRANK1	TRUE	FALSE
chr3	36838374	T	A	ENST00000645898	ENSG00000168016	TRANK1	TRUE	TRUE
chr3	36838377	C	A	ENST00000645898	ENSG00000168016	TRANK1	TRUE	TRUE
chr3	36838386	C	A	ENST00000645898	ENSG00000168016	TRANK1	TRUE	TRUE
chr3	36838387	G	T	ENST00000645898	ENSG00000168016	TRANK1	TRUE	TRUE
chr3	36838395	G	A	ENST00000645898	ENSG00000168016	TRANK1	TRUE	TRUE
chr3	36838407	G	A	ENST00000645898	ENSG00000168016	TRANK1	TRUE	TRUE
chr3	36838413	C	A	ENST00000645898	ENSG00000168016	TRANK1	TRUE	TRUE
chr3	36838416	T	A	ENST00000645898	ENSG00000168016	TRANK1	TRUE	TRUE
chr3	36838420	A	C	ENST00000645898	ENSG00000168016	TRANK1	TRUE	TRUE
chr3	36838420	A	T	ENST00000645898	ENSG00000168016	TRANK1	TRUE	TRUE
chr3	36838429	A	T	ENST00000645898	ENSG00000168016	TRANK1	TRUE	TRUE
chr3	36838434	T	A	ENST00000645898	ENSG00000168016	TRANK1	TRUE	TRUE
chr3	36838452	C	A	ENST00000645898	ENSG00000168016	TRANK1	TRUE	TRUE
chr3	36838455	T	A	ENST00000645898	ENSG00000168016	TRANK1	TRUE	TRUE
chr3	36838456	G	T	ENST00000645898	ENSG00000168016	TRANK1	TRUE	TRUE
chr3	36838461	C	A	ENST00000645898	ENSG00000168016	TRANK1	TRUE	TRUE
chr3	36838463	A	T	ENST00000645898	ENSG00000168016	TRANK1	TRUE	TRUE
chr3	36838465	A	C	ENST00000645898	ENSG00000168016	TRANK1	TRUE	TRUE
chr3	36838465	A	T	ENST00000645898	ENSG00000168016	TRANK1	TRUE	TRUE
chr3	36838473	T	A	ENST00000645898	ENSG00000168016	TRANK1	TRUE	TRUE
chr3	36838478	A	T	ENST00000645898	ENSG00000168016	TRANK1	TRUE	TRUE
chr3	36838482	C	A	ENST00000645898	ENSG00000168016	TRANK1	TRUE	TRUE
chr3	36838484	A	T	ENST00000645898	ENSG00000168016	TRANK1	TRUE	TRUE
chr3	36838486	A	C	ENST00000645898	ENSG00000168016	TRANK1	TRUE	TRUE
chr3	36838486	A	T	ENST00000645898	ENSG00000168016	TRANK1	TRUE	TRUE
chr3	36838491	C	A	ENST00000645898	ENSG00000168016	TRANK1	TRUE	TRUE
chr3	36838493	A	T	ENST00000645898	ENSG00000168016	TRANK1	TRUE	TRUE
chr3	36838497	G	A	ENST00000645898	ENSG00000168016	TRANK1	TRUE	TRUE
chr3	36838500	T	A	ENST00000645898	ENSG00000168016	TRANK1	TRUE	TRUE
chr3	36838503	C	A	ENST00000645898	ENSG00000168016	TRANK1	TRUE	TRUE
chr3	36838505	C	A	ENST00000645898	ENSG00000168016	TRANK1	TRUE	FALSE
chr3	36838505	C	G	ENST00000645898	ENSG00000168016	TRANK1	TRUE	FALSE
chr3	36838505	C	T	ENST00000645898	ENSG00000168016	TRANK1	TRUE	FALSE
chr3	36838506	T	A	ENST00000645898	ENSG00000168016	TRANK1	TRUE	FALSE
chr3	36838506	T	C	ENST00000645898	ENSG00000168016	TRANK1	TRUE	FALSE
chr3	36838506	T	G	ENST00000645898	ENSG00000168016	TRANK1	TRUE	FALSE
chr3	36838611	A	C	ENST00000645898	ENSG00000168016	TRANK1	TRUE	FALSE
chr3	36838611	A	G	ENST00000645898	ENSG00000168016	TRANK1	TRUE	FALSE
chr3	36838611	A	T	ENST00000645898	ENSG00000168016	TRANK1	TRUE	FALSE
chr3	36838612	C	A	ENST00000645898	ENSG00000168016	TRANK1	TRUE	FALSE
chr3	36838612	C	G	ENST00000645898	ENSG00000168016	TRANK1	TRUE	FALSE
chr3	36838612	C	T	ENST00000645898	ENSG00000168016	TRANK1	TRUE	FALSE
chr3	36838614	T	A	ENST00000645898	ENSG00000168016	TRANK1	TRUE	TRUE
chr3	36838626	T	A	ENST00000645898	ENSG00000168016	TRANK1	TRUE	TRUE
chr3	36838629	T	A	ENST00000645898	ENSG00000168016	TRANK1	TRUE	TRUE
chr3	36838635	T	A	ENST00000645898	ENSG00000168016	TRANK1	TRUE	TRUE
chr3	36838667	A	T	ENST00000645898	ENSG00000168016	TRANK1	TRUE	TRUE
chr3	36838671	T	A	ENST00000645898	ENSG00000168016	TRANK1	TRUE	TRUE
chr3	36838674	C	A	ENST00000645898	ENSG00000168016	TRANK1	TRUE	TRUE
chr3	36838677	T	A	ENST00000645898	ENSG00000168016	TRANK1	TRUE	TRUE
chr3	36838680	C	A	ENST00000645898	ENSG00000168016	TRANK1	TRUE	TRUE
chr3	36838692	C	A	ENST00000645898	ENSG00000168016	TRANK1	TRUE	TRUE
chr3	36838695	T	A	ENST00000645898	ENSG00000168016	TRANK1	TRUE	TRUE
chr3	36838698	G	A	ENST00000645898	ENSG00000168016	TRANK1	TRUE	TRUE
chr3	36838699	G	C	ENST00000645898	ENSG00000168016	TRANK1	TRUE	TRUE
chr3	36838699	G	T	ENST00000645898	ENSG00000168016	TRANK1	TRUE	TRUE
chr3	36838702	A	T	ENST00000645898	ENSG00000168016	TRANK1	TRUE	TRUE
chr3	36838707	T	A	ENST00000645898	ENSG00000168016	TRANK1	TRUE	TRUE
chr3	36838717	C	A	ENST00000645898	ENSG00000168016	TRANK1	TRUE	FALSE
chr3	36838717	C	G	ENST00000645898	ENSG00000168016	TRANK1	TRUE	FALSE
chr3	36838717	C	T	ENST00000645898	ENSG00000168016	TRANK1	TRUE	FALSE
chr3	36838718	T	A	ENST00000645898	ENSG00000168016	TRANK1	TRUE	FALSE
chr3	36838718	T	C	ENST00000645898	ENSG00000168016	TRANK1	TRUE	FALSE
chr3	36838718	T	G	ENST00000645898	ENSG00000168016	TRANK1	TRUE	FALSE
chr3	36842620	A	C	ENST00000645898	ENSG00000168016	TRANK1	TRUE	FALSE
chr3	36842620	A	G	ENST00000645898	ENSG00000168016	TRANK1	TRUE	FALSE
chr3	36842620	A	T	ENST00000645898	ENSG00000168016	TRANK1	TRUE	FALSE
chr3	36842621	C	A	ENST00000645898	ENSG00000168016	TRANK1	TRUE	FALSE
chr3	36842621	C	G	ENST00000645898	ENSG00000168016	TRANK1	TRUE	FALSE
chr3	36842621	C	T	ENST00000645898	ENSG00000168016	TRANK1	TRUE	FALSE
chr3	36842624	T	A	ENST00000645898	ENSG00000168016	TRANK1	TRUE	TRUE
chr3	36842625	C	T	ENST00000645898	ENSG00000168016	TRANK1	TRUE	TRUE
chr3	36842626	C	T	ENST00000645898	ENSG00000168016	TRANK1	TRUE	TRUE
chr3	36842628	G	T	ENST00000645898	ENSG00000168016	TRANK1	TRUE	TRUE
chr3	36842633	G	A	ENST00000645898	ENSG00000168016	TRANK1	TRUE	TRUE
chr3	36842639	T	A	ENST00000645898	ENSG00000168016	TRANK1	TRUE	TRUE
chr3	36842643	G	C	ENST00000645898	ENSG00000168016	TRANK1	TRUE	TRUE
chr3	36842643	G	T	ENST00000645898	ENSG00000168016	TRANK1	TRUE	TRUE
chr3	36842646	G	C	ENST00000645898	ENSG00000168016	TRANK1	TRUE	TRUE
chr3	36842646	G	T	ENST00000645898	ENSG00000168016	TRANK1	TRUE	TRUE
chr3	36842654	C	A	ENST00000645898	ENSG00000168016	TRANK1	TRUE	TRUE
chr3	36842657	G	A	ENST00000645898	ENSG00000168016	TRANK1	TRUE	TRUE
chr3	36842664	C	T	ENST00000645898	ENSG00000168016	TRANK1	TRUE	TRUE
chr3	36842665	C	T	ENST00000645898	ENSG00000168016	TRANK1	TRUE	TRUE
chr3	36842669	C	A	ENST00000645898	ENSG00000168016	TRANK1	TRUE	TRUE
chr3	36842680	G	C	ENST00000645898	ENSG00000168016	TRANK1	TRUE	TRUE
chr3	36842680	G	T	ENST00000645898	ENSG00000168016	TRANK1	TRUE	TRUE
chr3	36842687	T	A	ENST00000645898	ENSG00000168016	TRANK1	TRUE	TRUE
chr3	36842711	C	A	ENST00000645898	ENSG00000168016	TRANK1	TRUE	FALSE
chr3	36842711	C	G	ENST00000645898	ENSG00000168016	TRANK1	TRUE	FALSE
chr3	36842711	C	T	ENST00000645898	ENSG00000168016	TRANK1	TRUE	FALSE
chr3	36842712	T	A	ENST00000645898	ENSG00000168016	TRANK1	TRUE	FALSE
chr3	36842712	T	C	ENST00000645898	ENSG00000168016	TRANK1	TRUE	FALSE
chr3	36842712	T	G	ENST00000645898	ENSG00000168016	TRANK1	TRUE	FALSE
chr3	36846246	A	C	ENST00000645898	ENSG00000168016	TRANK1	TRUE	FALSE
chr3	36846246	A	G	ENST00000645898	ENSG00000168016	TRANK1	FALSE	FALSE
chr3	36846246	A	T	ENST00000645898	ENSG00000168016	TRANK1	TRUE	FALSE
chr3	36846247	C	A	ENST00000645898	ENSG00000168016	TRANK1	TRUE	FALSE
chr3	36846247	C	G	ENST00000645898	ENSG00000168016	TRANK1	TRUE	FALSE
chr3	36846247	C	T	ENST00000645898	ENSG00000168016	TRANK1	TRUE	FALSE
chr3	36846251	T	A	ENST00000645898	ENSG00000168016	TRANK1	TRUE	TRUE
chr3	36846257	C	A	ENST00000645898	ENSG00000168016	TRANK1	TRUE	TRUE
chr3	36846266	T	A	ENST00000645898	ENSG00000168016	TRANK1	TRUE	TRUE
chr3	36846275	G	A	ENST00000645898	ENSG00000168016	TRANK1	TRUE	TRUE
chr3	36846287	T	A	ENST00000645898	ENSG00000168016	TRANK1	TRUE	TRUE
chr3	36846290	T	A	ENST00000645898	ENSG00000168016	TRANK1	TRUE	TRUE
chr3	36846297	A	C	ENST00000645898	ENSG00000168016	TRANK1	TRUE	TRUE
chr3	36846297	A	T	ENST00000645898	ENSG00000168016	TRANK1	TRUE	TRUE
chr3	36846302	T	A	ENST00000645898	ENSG00000168016	TRANK1	TRUE	TRUE
chr3	36846320	T	A	ENST00000645898	ENSG00000168016	TRANK1	TRUE	TRUE
chr3	36846323	C	A	ENST00000645898	ENSG00000168016	TRANK1	TRUE	TRUE
chr3	36846326	G	A	ENST00000645898	ENSG00000168016	TRANK1	TRUE	TRUE
chr3	36846332	C	A	ENST00000645898	ENSG00000168016	TRANK1	TRUE	TRUE
chr3	36846342	C	T	ENST00000645898	ENSG00000168016	TRANK1	TRUE	TRUE
chr3	36846343	C	T	ENST00000645898	ENSG00000168016	TRANK1	TRUE	TRUE
chr3	36846375	G	C	ENST00000645898	ENSG00000168016	TRANK1	TRUE	TRUE
chr3	36846375	G	T	ENST00000645898	ENSG00000168016	TRANK1	TRUE	TRUE
chr3	36846383	G	A	ENST00000645898	ENSG00000168016	TRANK1	TRUE	TRUE
chr3	36846386	T	A	ENST00000645898	ENSG00000168016	TRANK1	TRUE	TRUE
chr3	36846392	C	A	ENST00000645898	ENSG00000168016	TRANK1	TRUE	TRUE
chr3	36846395	C	A	ENST00000645898	ENSG00000168016	TRANK1	TRUE	TRUE
chr3	36846405	C	A	ENST00000645898	ENSG00000168016	TRANK1	TRUE	FALSE
chr3	36846405	C	G	ENST00000645898	ENSG00000168016	TRANK1	TRUE	FALSE
chr3	36846405	C	T	ENST00000645898	ENSG00000168016	TRANK1	TRUE	FALSE
chr3	36846406	T	A	ENST00000645898	ENSG00000168016	TRANK1	TRUE	FALSE
chr3	36846406	T	C	ENST00000645898	ENSG00000168016	TRANK1	TRUE	FALSE
chr3	36846406	T	G	ENST00000645898	ENSG00000168016	TRANK1	TRUE	FALSE
chr3	36847198	A	C	ENST00000645898	ENSG00000168016	TRANK1	TRUE	FALSE
chr3	36847198	A	G	ENST00000645898	ENSG00000168016	TRANK1	TRUE	FALSE
chr3	36847198	A	T	ENST00000645898	ENSG00000168016	TRANK1	TRUE	FALSE
chr3	36847199	C	A	ENST00000645898	ENSG00000168016	TRANK1	TRUE	FALSE
chr3	36847199	C	G	ENST00000645898	ENSG00000168016	TRANK1	TRUE	FALSE
chr3	36847199	C	T	ENST00000645898	ENSG00000168016	TRANK1	TRUE	FALSE
chr3	36847202	T	A	ENST00000645898	ENSG00000168016	TRANK1	TRUE	TRUE
chr3	36847203	G	C	ENST00000645898	ENSG00000168016	TRANK1	TRUE	TRUE
chr3	36847203	G	T	ENST00000645898	ENSG00000168016	TRANK1	TRUE	TRUE
chr3	36847211	C	A	ENST00000645898	ENSG00000168016	TRANK1	TRUE	TRUE
chr3	36847232	G	A	ENST00000645898	ENSG00000168016	TRANK1	TRUE	TRUE
chr3	36847238	G	A	ENST00000645898	ENSG00000168016	TRANK1	TRUE	TRUE
chr3	36847253	T	A	ENST00000645898	ENSG00000168016	TRANK1	TRUE	TRUE
chr3	36847268	C	A	ENST00000645898	ENSG00000168016	TRANK1	TRUE	TRUE
chr3	36847273	A	T	ENST00000645898	ENSG00000168016	TRANK1	TRUE	TRUE
chr3	36847286	C	A	ENST00000645898	ENSG00000168016	TRANK1	TRUE	TRUE
chr3	36847289	C	A	ENST00000645898	ENSG00000168016	TRANK1	TRUE	TRUE
chr3	36847292	T	A	ENST00000645898	ENSG00000168016	TRANK1	TRUE	TRUE
chr3	36847303	G	C	ENST00000645898	ENSG00000168016	TRANK1	TRUE	TRUE
chr3	36847303	G	T	ENST00000645898	ENSG00000168016	TRANK1	TRUE	TRUE
chr3	36847318	G	C	ENST00000645898	ENSG00000168016	TRANK1	TRUE	TRUE
chr3	36847318	G	T	ENST00000645898	ENSG00000168016	TRANK1	TRUE	TRUE
chr3	36847331	T	A	ENST00000645898	ENSG00000168016	TRANK1	TRUE	TRUE
chr3	36847332	C	T	ENST00000645898	ENSG00000168016	TRANK1	TRUE	TRUE
chr3	36847333	C	T	ENST00000645898	ENSG00000168016	TRANK1	TRUE	TRUE
chr3	36847337	C	A	ENST00000645898	ENSG00000168016	TRANK1	TRUE	TRUE
chr3	36847340	T	A	ENST00000645898	ENSG00000168016	TRANK1	TRUE	TRUE
chr3	36847341	A	C	ENST00000645898	ENSG00000168016	TRANK1	TRUE	TRUE
chr3	36847341	A	T	ENST00000645898	ENSG00000168016	TRANK1	TRUE	TRUE
chr3	36847347	C	A	ENST00000645898	ENSG00000168016	TRANK1	TRUE	FALSE
chr3	36847347	C	G	ENST00000645898	ENSG00000168016	TRANK1	TRUE	FALSE
chr3	36847347	C	T	ENST00000645898	ENSG00000168016	TRANK1	TRUE	FALSE
chr3	36847348	T	A	ENST00000645898	ENSG00000168016	TRANK1	TRUE	FALSE
chr3	36847348	T	C	ENST00000645898	ENSG00000168016	TRANK1	TRUE	FALSE
chr3	36847348	T	G	ENST00000645898	ENSG00000168016	TRANK1	TRUE	FALSE
chr3	36851717	A	C	ENST00000645898	ENSG00000168016	TRANK1	TRUE	FALSE
chr3	36851717	A	G	ENST00000645898	ENSG00000168016	TRANK1	TRUE	FALSE
chr3	36851717	A	T	ENST00000645898	ENSG00000168016	TRANK1	TRUE	FALSE
chr3	36851718	C	A	ENST00000645898	ENSG00000168016	TRANK1	TRUE	FALSE
chr3	36851718	C	G	ENST00000645898	ENSG00000168016	TRANK1	TRUE	FALSE
chr3	36851718	C	T	ENST00000645898	ENSG00000168016	TRANK1	TRUE	FALSE
chr3	36851721	C	A	ENST00000645898	ENSG00000168016	TRANK1	TRUE	TRUE
chr3	36851740	G	C	ENST00000645898	ENSG00000168016	TRANK1	TRUE	TRUE
chr3	36851740	G	T	ENST00000645898	ENSG00000168016	TRANK1	TRUE	TRUE
chr3	36851763	C	A	ENST00000645898	ENSG00000168016	TRANK1	TRUE	TRUE
chr3	36851765	A	C	ENST00000645898	ENSG00000168016	TRANK1	TRUE	TRUE
chr3	36851765	A	T	ENST00000645898	ENSG00000168016	TRANK1	TRUE	TRUE
chr3	36851772	T	A	ENST00000645898	ENSG00000168016	TRANK1	TRUE	TRUE
chr3	36851778	C	A	ENST00000645898	ENSG00000168016	TRANK1	TRUE	TRUE
chr3	36851779	A	C	ENST00000645898	ENSG00000168016	TRANK1	TRUE	TRUE
chr3	36851779	A	T	ENST00000645898	ENSG00000168016	TRANK1	TRUE	TRUE
chr3	36851801	A	C	ENST00000645898	ENSG00000168016	TRANK1	TRUE	TRUE
chr3	36851801	A	T	ENST00000645898	ENSG00000168016	TRANK1	TRUE	TRUE
chr3	36851811	C	A	ENST00000645898	ENSG00000168016	TRANK1	TRUE	TRUE
chr3	36851814	C	A	ENST00000645898	ENSG00000168016	TRANK1	TRUE	TRUE
chr3	36851823	T	A	ENST00000645898	ENSG00000168016	TRANK1	TRUE	TRUE
chr3	36851826	C	A	ENST00000645898	ENSG00000168016	TRANK1	TRUE	TRUE
chr3	36851829	T	A	ENST00000645898	ENSG00000168016	TRANK1	TRUE	TRUE
chr3	36851838	C	A	ENST00000645898	ENSG00000168016	TRANK1	TRUE	TRUE
chr3	36851857	C	A	ENST00000645898	ENSG00000168016	TRANK1	TRUE	FALSE
chr3	36851857	C	G	ENST00000645898	ENSG00000168016	TRANK1	TRUE	FALSE
chr3	36851857	C	T	ENST00000645898	ENSG00000168016	TRANK1	TRUE	FALSE
chr3	36851858	T	A	ENST00000645898	ENSG00000168016	TRANK1	TRUE	FALSE
chr3	36851858	T	C	ENST00000645898	ENSG00000168016	TRANK1	TRUE	FALSE
chr3	36851858	T	G	ENST00000645898	ENSG00000168016	TRANK1	TRUE	FALSE
chr3	36852144	A	C	ENST00000645898	ENSG00000168016	TRANK1	TRUE	FALSE
chr3	36852144	A	G	ENST00000645898	ENSG00000168016	TRANK1	TRUE	FALSE
chr3	36852144	A	T	ENST00000645898	ENSG00000168016	TRANK1	TRUE	FALSE
chr3	36852145	C	A	ENST00000645898	ENSG00000168016	TRANK1	TRUE	FALSE
chr3	36852145	C	G	ENST00000645898	ENSG00000168016	TRANK1	TRUE	FALSE
chr3	36852145	C	T	ENST00000645898	ENSG00000168016	TRANK1	TRUE	FALSE
chr3	36852148	G	A	ENST00000645898	ENSG00000168016	TRANK1	TRUE	TRUE
chr3	36852157	C	A	ENST00000645898	ENSG00000168016	TRANK1	TRUE	TRUE
chr3	36852163	C	A	ENST00000645898	ENSG00000168016	TRANK1	TRUE	TRUE
chr3	36852172	G	A	ENST00000645898	ENSG00000168016	TRANK1	TRUE	TRUE
chr3	36852178	T	A	ENST00000645898	ENSG00000168016	TRANK1	TRUE	TRUE
chr3	36852184	T	A	ENST00000645898	ENSG00000168016	TRANK1	TRUE	TRUE
chr3	36852193	G	A	ENST00000645898	ENSG00000168016	TRANK1	TRUE	TRUE
chr3	36852198	A	T	ENST00000645898	ENSG00000168016	TRANK1	TRUE	TRUE
chr3	36852207	A	T	ENST00000645898	ENSG00000168016	TRANK1	TRUE	TRUE
chr3	36852221	A	T	ENST00000645898	ENSG00000168016	TRANK1	TRUE	TRUE
chr3	36852229	C	A	ENST00000645898	ENSG00000168016	TRANK1	TRUE	TRUE
chr3	36852244	T	A	ENST00000645898	ENSG00000168016	TRANK1	TRUE	TRUE
chr3	36852292	C	A	ENST00000645898	ENSG00000168016	TRANK1	TRUE	TRUE
chr3	36852299	A	C	ENST00000645898	ENSG00000168016	TRANK1	TRUE	TRUE
chr3	36852299	A	T	ENST00000645898	ENSG00000168016	TRANK1	TRUE	TRUE
chr3	36852307	G	A	ENST00000645898	ENSG00000168016	TRANK1	TRUE	TRUE
chr3	36852312	A	C	ENST00000645898	ENSG00000168016	TRANK1	TRUE	TRUE
chr3	36852312	A	T	ENST00000645898	ENSG00000168016	TRANK1	TRUE	TRUE
chr3	36852325	C	A	ENST00000645898	ENSG00000168016	TRANK1	TRUE	TRUE
chr3	36852346	C	A	ENST00000645898	ENSG00000168016	TRANK1	TRUE	FALSE
chr3	36852346	C	G	ENST00000645898	ENSG00000168016	TRANK1	TRUE	FALSE
chr3	36852346	C	T	ENST00000645898	ENSG00000168016	TRANK1	TRUE	FALSE
chr3	36852347	T	A	ENST00000645898	ENSG00000168016	TRANK1	TRUE	FALSE
chr3	36852347	T	C	ENST00000645898	ENSG00000168016	TRANK1	TRUE	FALSE
chr3	36852347	T	G	ENST00000645898	ENSG00000168016	TRANK1	TRUE	FALSE
chr3	36855171	A	C	ENST00000645898	ENSG00000168016	TRANK1	TRUE	FALSE
chr3	36855171	A	G	ENST00000645898	ENSG00000168016	TRANK1	FALSE	FALSE
chr3	36855171	A	T	ENST00000645898	ENSG00000168016	TRANK1	TRUE	FALSE
chr3	36855172	C	A	ENST00000645898	ENSG00000168016	TRANK1	TRUE	FALSE
chr3	36855172	C	G	ENST00000645898	ENSG00000168016	TRANK1	TRUE	FALSE
chr3	36855172	C	T	ENST00000645898	ENSG00000168016	TRANK1	TRUE	FALSE
chr3	36855173	C	A	ENST00000645898	ENSG00000168016	TRANK1	TRUE	TRUE
chr3	36855175	G	C	ENST00000645898	ENSG00000168016	TRANK1	TRUE	TRUE
chr3	36855175	G	T	ENST00000645898	ENSG00000168016	TRANK1	TRUE	TRUE
chr3	36855186	G	C	ENST00000645898	ENSG00000168016	TRANK1	TRUE	TRUE
chr3	36855186	G	T	ENST00000645898	ENSG00000168016	TRANK1	TRUE	TRUE
chr3	36855194	G	A	ENST00000645898	ENSG00000168016	TRANK1	TRUE	TRUE
chr3	36855195	G	C	ENST00000645898	ENSG00000168016	TRANK1	TRUE	TRUE
chr3	36855195	G	T	ENST00000645898	ENSG00000168016	TRANK1	TRUE	TRUE
chr3	36855203	G	A	ENST00000645898	ENSG00000168016	TRANK1	TRUE	TRUE
chr3	36855212	T	A	ENST00000645898	ENSG00000168016	TRANK1	TRUE	TRUE
chr3	36855215	T	A	ENST00000645898	ENSG00000168016	TRANK1	TRUE	TRUE
chr3	36855221	T	A	ENST00000645898	ENSG00000168016	TRANK1	TRUE	TRUE
chr3	36855231	A	T	ENST00000645898	ENSG00000168016	TRANK1	TRUE	TRUE
chr3	36855236	G	A	ENST00000645898	ENSG00000168016	TRANK1	TRUE	TRUE
chr3	36855239	T	A	ENST00000645898	ENSG00000168016	TRANK1	TRUE	TRUE
chr3	36855254	T	A	ENST00000645898	ENSG00000168016	TRANK1	TRUE	TRUE
chr3	36855261	A	C	ENST00000645898	ENSG00000168016	TRANK1	TRUE	TRUE
chr3	36855261	A	T	ENST00000645898	ENSG00000168016	TRANK1	TRUE	TRUE
chr3	36855308	T	A	ENST00000645898	ENSG00000168016	TRANK1	TRUE	TRUE
chr3	36855320	G	A	ENST00000645898	ENSG00000168016	TRANK1	TRUE	TRUE
chr3	36855363	G	T	ENST00000645898	ENSG00000168016	TRANK1	TRUE	TRUE
chr3	36855368	T	A	ENST00000645898	ENSG00000168016	TRANK1	TRUE	TRUE
chr3	36855386	C	A	ENST00000645898	ENSG00000168016	TRANK1	TRUE	TRUE
chr3	36855392	G	A	ENST00000645898	ENSG00000168016	TRANK1	TRUE	TRUE
chr3	36855404	G	A	ENST00000645898	ENSG00000168016	TRANK1	TRUE	TRUE
chr3	36855410	C	A	ENST00000645898	ENSG00000168016	TRANK1	TRUE	TRUE
chr3	36855417	A	C	ENST00000645898	ENSG00000168016	TRANK1	TRUE	TRUE
chr3	36855417	A	T	ENST00000645898	ENSG00000168016	TRANK1	TRUE	TRUE
chr3	36855425	C	A	ENST00000645898	ENSG00000168016	TRANK1	TRUE	TRUE
chr3	36855435	C	T	ENST00000645898	ENSG00000168016	TRANK1	TRUE	TRUE
chr3	36855436	C	T	ENST00000645898	ENSG00000168016	TRANK1	TRUE	TRUE
chr3	36855455	T	A	ENST00000645898	ENSG00000168016	TRANK1	TRUE	TRUE
chr3	36855457	G	T	ENST00000645898	ENSG00000168016	TRANK1	TRUE	TRUE
chr3	36855477	G	C	ENST00000645898	ENSG00000168016	TRANK1	TRUE	TRUE
chr3	36855477	G	T	ENST00000645898	ENSG00000168016	TRANK1	TRUE	TRUE
chr3	36855491	C	A	ENST00000645898	ENSG00000168016	TRANK1	TRUE	TRUE
chr3	36855494	C	A	ENST00000645898	ENSG00000168016	TRANK1	TRUE	TRUE
chr3	36855501	A	C	ENST00000645898	ENSG00000168016	TRANK1	TRUE	TRUE
chr3	36855501	A	T	ENST00000645898	ENSG00000168016	TRANK1	TRUE	TRUE
chr3	36855509	T	A	ENST00000645898	ENSG00000168016	TRANK1	TRUE	TRUE
chr3	36855512	G	A	ENST00000645898	ENSG00000168016	TRANK1	TRUE	TRUE
chr3	36855524	G	A	ENST00000645898	ENSG00000168016	TRANK1	TRUE	TRUE
chr3	36855527	G	A	ENST00000645898	ENSG00000168016	TRANK1	TRUE	TRUE
chr3	36855528	A	C	ENST00000645898	ENSG00000168016	TRANK1	TRUE	TRUE
chr3	36855528	A	T	ENST00000645898	ENSG00000168016	TRANK1	TRUE	TRUE
chr3	36855546	G	C	ENST00000645898	ENSG00000168016	TRANK1	TRUE	TRUE
chr3	36855546	G	T	ENST00000645898	ENSG00000168016	TRANK1	TRUE	TRUE
chr3	36855554	C	A	ENST00000645898	ENSG00000168016	TRANK1	TRUE	TRUE
chr3	36855566	C	A	ENST00000645898	ENSG00000168016	TRANK1	TRUE	TRUE
chr3	36855569	T	A	ENST00000645898	ENSG00000168016	TRANK1	TRUE	TRUE
chr3	36855579	G	T	ENST00000645898	ENSG00000168016	TRANK1	TRUE	TRUE
chr3	36855587	T	A	ENST00000645898	ENSG00000168016	TRANK1	TRUE	TRUE
chr3	36855595	A	C	ENST00000645898	ENSG00000168016	TRANK1	TRUE	TRUE
chr3	36855595	A	T	ENST00000645898	ENSG00000168016	TRANK1	TRUE	TRUE
chr3	36855599	T	A	ENST00000645898	ENSG00000168016	TRANK1	TRUE	TRUE
chr3	36855602	T	A	ENST00000645898	ENSG00000168016	TRANK1	TRUE	TRUE
chr3	36855603	A	C	ENST00000645898	ENSG00000168016	TRANK1	TRUE	TRUE
chr3	36855603	A	T	ENST00000645898	ENSG00000168016	TRANK1	TRUE	TRUE
chr3	36855611	C	A	ENST00000645898	ENSG00000168016	TRANK1	TRUE	TRUE
chr3	36855614	C	A	ENST00000645898	ENSG00000168016	TRANK1	TRUE	TRUE
chr3	36855623	T	A	ENST00000645898	ENSG00000168016	TRANK1	TRUE	TRUE
chr3	36855633	A	T	ENST00000645898	ENSG00000168016	TRANK1	TRUE	TRUE
chr3	36855647	C	A	ENST00000645898	ENSG00000168016	TRANK1	TRUE	TRUE
chr3	36855659	T	A	ENST00000645898	ENSG00000168016	TRANK1	TRUE	TRUE
chr3	36855671	T	A	ENST00000645898	ENSG00000168016	TRANK1
chr3	36855677	C	A	ENST00000645898	ENSG00000168016	TRANK1	TRUE	TRUE
chr3	36855680	T	A	ENST00000645898	ENSG00000168016	TRANK1	TRUE	TRUE
chr3	36855681	C	T	ENST00000645898	ENSG00000168016	TRANK1	TRUE	TRUE
chr3	36855682	C	T	ENST00000645898	ENSG00000168016	TRANK1	TRUE	TRUE
chr3	36855699	G	C	ENST00000645898	ENSG00000168016	TRANK1	TRUE	TRUE
chr3	36855699	G	T	ENST00000645898	ENSG00000168016	TRANK1	TRUE	TRUE
chr3	36855716	T	A	ENST00000645898	ENSG00000168016	TRANK1	TRUE	TRUE
chr3	36855725	T	A	ENST00000645898	ENSG00000168016	TRANK1	TRUE	TRUE
chr3	36855729	C	T	ENST00000645898	ENSG00000168016	TRANK1	TRUE	TRUE
chr3	36855730	C	T	ENST00000645898	ENSG00000168016	TRANK1	TRUE	TRUE
chr3	36855737	C	A	ENST00000645898	ENSG00000168016	TRANK1	TRUE	TRUE
chr3	36855743	T	A	ENST00000645898	ENSG00000168016	TRANK1	TRUE	TRUE
chr3	36855752	C	A	ENST00000645898	ENSG00000168016	TRANK1	TRUE	TRUE
chr3	36855762	G	C	ENST00000645898	ENSG00000168016	TRANK1	TRUE	TRUE
chr3	36855762	G	T	ENST00000645898	ENSG00000168016	TRANK1	TRUE	TRUE
chr3	36855797	C	A	ENST00000645898	ENSG00000168016	TRANK1	TRUE	TRUE
chr3	36855806	T	A	ENST00000645898	ENSG00000168016	TRANK1	TRUE	TRUE
chr3	36855812	C	A	ENST00000645898	ENSG00000168016	TRANK1	TRUE	TRUE
chr3	36855815	C	A	ENST00000645898	ENSG00000168016	TRANK1	TRUE	TRUE
chr3	36855819	G	C	ENST00000645898	ENSG00000168016	TRANK1	TRUE	TRUE
chr3	36855819	G	T	ENST00000645898	ENSG00000168016	TRANK1	TRUE	TRUE
chr3	36855836	C	A	ENST00000645898	ENSG00000168016	TRANK1	TRUE	TRUE
chr3	36855842	C	A	ENST00000645898	ENSG00000168016	TRANK1	TRUE	TRUE
chr3	36855845	C	A	ENST00000645898	ENSG00000168016	TRANK1	TRUE	TRUE
chr3	36855848	C	A	ENST00000645898	ENSG00000168016	TRANK1	TRUE	TRUE
chr3	36855854	C	A	ENST00000645898	ENSG00000168016	TRANK1	TRUE	TRUE
chr3	36855857	G	A	ENST00000645898	ENSG00000168016	TRANK1	TRUE	TRUE
chr3	36855858	C	T	ENST00000645898	ENSG00000168016	TRANK1	TRUE	TRUE
chr3	36855859	C	T	ENST00000645898	ENSG00000168016	TRANK1	TRUE	TRUE
chr3	36855874	G	C	ENST00000645898	ENSG00000168016	TRANK1	TRUE	TRUE
chr3	36855874	G	T	ENST00000645898	ENSG00000168016	TRANK1	TRUE	TRUE
chr3	36855878	C	A	ENST00000645898	ENSG00000168016	TRANK1	TRUE	TRUE
chr3	36855881	C	A	ENST00000645898	ENSG00000168016	TRANK1	TRUE	TRUE
chr3	36855884	G	A	ENST00000645898	ENSG00000168016	TRANK1	TRUE	TRUE
chr3	36855891	C	T	ENST00000645898	ENSG00000168016	TRANK1	TRUE	TRUE
chr3	36855892	C	T	ENST00000645898	ENSG00000168016	TRANK1	TRUE	TRUE
chr3	36855896	C	A	ENST00000645898	ENSG00000168016	TRANK1	TRUE	TRUE
chr3	36855908	T	A	ENST00000645898	ENSG00000168016	TRANK1	TRUE	TRUE
chr3	36855911	T	A	ENST00000645898	ENSG00000168016	TRANK1	TRUE	TRUE
chr3	36855913	A	T	ENST00000645898	ENSG00000168016	TRANK1	TRUE	TRUE
chr3	36855920	C	A	ENST00000645898	ENSG00000168016	TRANK1	TRUE	TRUE
chr3	36855926	C	A	ENST00000645898	ENSG00000168016	TRANK1	TRUE	TRUE
chr3	36855932	T	A	ENST00000645898	ENSG00000168016	TRANK1
chr3	36855947	T	A	ENST00000645898	ENSG00000168016	TRANK1	TRUE	TRUE
chr3	36855980	G	A	ENST00000645898	ENSG00000168016	TRANK1	TRUE	TRUE
chr3	36855983	T	A	ENST00000645898	ENSG00000168016	TRANK1	TRUE	TRUE
chr3	36856010	C	A	ENST00000645898	ENSG00000168016	TRANK1	TRUE	TRUE
chr3	36856025	G	A	ENST00000645898	ENSG00000168016	TRANK1	TRUE	TRUE
chr3	36856031	T	A	ENST00000645898	ENSG00000168016	TRANK1	TRUE	TRUE
chr3	36856055	T	A	ENST00000645898	ENSG00000168016	TRANK1	TRUE	TRUE
chr3	36856056	G	C	ENST00000645898	ENSG00000168016	TRANK1	TRUE	TRUE
chr3	36856056	G	T	ENST00000645898	ENSG00000168016	TRANK1	TRUE	TRUE
chr3	36856073	T	A	ENST00000645898	ENSG00000168016	TRANK1	TRUE	TRUE
chr3	36856082	T	A	ENST00000645898	ENSG00000168016	TRANK1	TRUE	TRUE
chr3	36856091	C	A	ENST00000645898	ENSG00000168016	TRANK1	TRUE	TRUE
chr3	36856106	G	A	ENST00000645898	ENSG00000168016	TRANK1	TRUE	TRUE
chr3	36856112	C	A	ENST00000645898	ENSG00000168016	TRANK1	TRUE	TRUE
chr3	36856115	G	A	ENST00000645898	ENSG00000168016	TRANK1	TRUE	TRUE
chr3	36856116	G	T	ENST00000645898	ENSG00000168016	TRANK1	TRUE	TRUE
chr3	36856133	T	A	ENST00000645898	ENSG00000168016	TRANK1	TRUE	TRUE
chr3	36856148	G	A	ENST00000645898	ENSG00000168016	TRANK1	TRUE	TRUE
chr3	36856153	A	C	ENST00000645898	ENSG00000168016	TRANK1	TRUE	TRUE
chr3	36856153	A	T	ENST00000645898	ENSG00000168016	TRANK1	TRUE	TRUE
chr3	36856160	C	A	ENST00000645898	ENSG00000168016	TRANK1	TRUE	TRUE
chr3	36856166	G	A	ENST00000645898	ENSG00000168016	TRANK1	TRUE	TRUE
chr3	36856178	C	A	ENST00000645898	ENSG00000168016	TRANK1	TRUE	TRUE
chr3	36856185	A	T	ENST00000645898	ENSG00000168016	TRANK1	TRUE	TRUE
chr3	36856193	C	A	ENST00000645898	ENSG00000168016	TRANK1	TRUE	TRUE
chr3	36856202	G	A	ENST00000645898	ENSG00000168016	TRANK1	TRUE	TRUE
chr3	36856220	C	A	ENST00000645898	ENSG00000168016	TRANK1	TRUE	TRUE
chr3	36856232	C	A	ENST00000645898	ENSG00000168016	TRANK1	TRUE	TRUE
chr3	36856235	C	A	ENST00000645898	ENSG00000168016	TRANK1	TRUE	TRUE
chr3	36856239	G	T	ENST00000645898	ENSG00000168016	TRANK1	TRUE	TRUE
chr3	36856247	C	A	ENST00000645898	ENSG00000168016	TRANK1	TRUE	TRUE
chr3	36856248	A	C	ENST00000645898	ENSG00000168016	TRANK1	TRUE	TRUE
chr3	36856248	A	T	ENST00000645898	ENSG00000168016	TRANK1	TRUE	TRUE
chr3	36856253	C	A	ENST00000645898	ENSG00000168016	TRANK1	TRUE	TRUE
chr3	36856256	G	A	ENST00000645898	ENSG00000168016	TRANK1	TRUE	TRUE
chr3	36856259	C	A	ENST00000645898	ENSG00000168016	TRANK1	TRUE	TRUE
chr3	36856271	C	A	ENST00000645898	ENSG00000168016	TRANK1	TRUE	TRUE
chr3	36856280	C	A	ENST00000645898	ENSG00000168016	TRANK1	TRUE	TRUE
chr3	36856286	C	A	ENST00000645898	ENSG00000168016	TRANK1	TRUE	TRUE
chr3	36856298	C	A	ENST00000645898	ENSG00000168016	TRANK1	TRUE	TRUE
chr3	36856301	C	A	ENST00000645898	ENSG00000168016	TRANK1	TRUE	TRUE
chr3	36856304	C	A	ENST00000645898	ENSG00000168016	TRANK1	TRUE	TRUE
chr3	36856307	C	A	ENST00000645898	ENSG00000168016	TRANK1	TRUE	TRUE
chr3	36856313	C	A	ENST00000645898	ENSG00000168016	TRANK1	TRUE	TRUE
chr3	36856316	C	A	ENST00000645898	ENSG00000168016	TRANK1	TRUE	TRUE
chr3	36856319	C	A	ENST00000645898	ENSG00000168016	TRANK1	TRUE	TRUE
chr3	36856322	C	A	ENST00000645898	ENSG00000168016	TRANK1	TRUE	TRUE
chr3	36856325	C	A	ENST00000645898	ENSG00000168016	TRANK1	TRUE	TRUE
chr3	36856328	C	A	ENST00000645898	ENSG00000168016	TRANK1	TRUE	TRUE
chr3	36856331	C	A	ENST00000645898	ENSG00000168016	TRANK1	TRUE	TRUE
chr3	36856346	C	A	ENST00000645898	ENSG00000168016	TRANK1	TRUE	TRUE
chr3	36856349	T	A	ENST00000645898	ENSG00000168016	TRANK1	TRUE	TRUE
chr3	36856352	C	A	ENST00000645898	ENSG00000168016	TRANK1	TRUE	TRUE
chr3	36856358	C	A	ENST00000645898	ENSG00000168016	TRANK1	TRUE	TRUE
chr3	36856364	C	A	ENST00000645898	ENSG00000168016	TRANK1	TRUE	TRUE
chr3	36856366	A	T	ENST00000645898	ENSG00000168016	TRANK1	TRUE	TRUE
chr3	36856373	T	A	ENST00000645898	ENSG00000168016	TRANK1	TRUE	TRUE
chr3	36856376	T	A	ENST00000645898	ENSG00000168016	TRANK1	TRUE	TRUE
chr3	36856380	C	T	ENST00000645898	ENSG00000168016	TRANK1	TRUE	TRUE
chr3	36856381	C	T	ENST00000645898	ENSG00000168016	TRANK1	TRUE	TRUE
chr3	36856388	G	A	ENST00000645898	ENSG00000168016	TRANK1	TRUE	TRUE
chr3	36856391	T	A	ENST00000645898	ENSG00000168016	TRANK1	TRUE	TRUE
chr3	36856399	A	T	ENST00000645898	ENSG00000168016	TRANK1	TRUE	TRUE
chr3	36856409	C	A	ENST00000645898	ENSG00000168016	TRANK1	TRUE	TRUE
chr3	36856415	G	A	ENST00000645898	ENSG00000168016	TRANK1	TRUE	TRUE
chr3	36856418	C	A	ENST00000645898	ENSG00000168016	TRANK1	TRUE	TRUE
chr3	36856424	T	A	ENST00000645898	ENSG00000168016	TRANK1	TRUE	TRUE
chr3	36856427	C	A	ENST00000645898	ENSG00000168016	TRANK1	TRUE	TRUE
chr3	36856428	C	T	ENST00000645898	ENSG00000168016	TRANK1	TRUE	TRUE
chr3	36856429	C	T	ENST00000645898	ENSG00000168016	TRANK1	TRUE	TRUE
chr3	36856431	G	C	ENST00000645898	ENSG00000168016	TRANK1	TRUE	TRUE
chr3	36856431	G	T	ENST00000645898	ENSG00000168016	TRANK1	TRUE	TRUE
chr3	36856445	T	A	ENST00000645898	ENSG00000168016	TRANK1	TRUE	TRUE
chr3	36856448	T	A	ENST00000645898	ENSG00000168016	TRANK1	TRUE	TRUE
chr3	36856449	C	T	ENST00000645898	ENSG00000168016	TRANK1	TRUE	TRUE
chr3	36856450	C	T	ENST00000645898	ENSG00000168016	TRANK1	TRUE	TRUE
chr3	36856453	A	T	ENST00000645898	ENSG00000168016	TRANK1	TRUE	TRUE
chr3	36856457	T	A	ENST00000645898	ENSG00000168016	TRANK1	TRUE	TRUE
chr3	36856458	G	C	ENST00000645898	ENSG00000168016	TRANK1	TRUE	TRUE
chr3	36856458	G	T	ENST00000645898	ENSG00000168016	TRANK1	TRUE	TRUE
chr3	36856462	A	T	ENST00000645898	ENSG00000168016	TRANK1	TRUE	TRUE
chr3	36856464	G	T	ENST00000645898	ENSG00000168016	TRANK1	TRUE	TRUE
chr3	36856467	G	T	ENST00000645898	ENSG00000168016	TRANK1	TRUE	TRUE
chr3	36856478	T	A	ENST00000645898	ENSG00000168016	TRANK1	TRUE	TRUE
chr3	36856493	G	A	ENST00000645898	ENSG00000168016	TRANK1	TRUE	TRUE
chr3	36856514	C	A	ENST00000645898	ENSG00000168016	TRANK1	TRUE	TRUE
chr3	36856545	G	C	ENST00000645898	ENSG00000168016	TRANK1	TRUE	TRUE
chr3	36856545	G	T	ENST00000645898	ENSG00000168016	TRANK1	TRUE	TRUE
chr3	36856550	C	A	ENST00000645898	ENSG00000168016	TRANK1	TRUE	TRUE
chr3	36856556	C	A	ENST00000645898	ENSG00000168016	TRANK1	TRUE	TRUE
chr3	36856572	G	C	ENST00000645898	ENSG00000168016	TRANK1	TRUE	TRUE
chr3	36856572	G	T	ENST00000645898	ENSG00000168016	TRANK1	TRUE	TRUE
chr3	36856577	C	A	ENST00000645898	ENSG00000168016	TRANK1	TRUE	TRUE
chr3	36856640	T	A	ENST00000645898	ENSG00000168016	TRANK1	TRUE	TRUE
chr3	36856650	A	C	ENST00000645898	ENSG00000168016	TRANK1	TRUE	TRUE
chr3	36856650	A	T	ENST00000645898	ENSG00000168016	TRANK1	TRUE	TRUE
chr3	36856655	C	A	ENST00000645898	ENSG00000168016	TRANK1	TRUE	TRUE
chr3	36856661	C	A	ENST00000645898	ENSG00000168016	TRANK1	TRUE	TRUE
chr3	36856683	G	C	ENST00000645898	ENSG00000168016	TRANK1	TRUE	TRUE
chr3	36856683	G	T	ENST00000645898	ENSG00000168016	TRANK1	TRUE	TRUE
chr3	36856688	C	A	ENST00000645898	ENSG00000168016	TRANK1	TRUE	TRUE
chr3	36856703	C	A	ENST00000645898	ENSG00000168016	TRANK1	TRUE	TRUE
chr3	36856712	T	A	ENST00000645898	ENSG00000168016	TRANK1	TRUE	TRUE
chr3	36856715	C	A	ENST00000645898	ENSG00000168016	TRANK1	TRUE	TRUE
chr3	36856721	C	A	ENST00000645898	ENSG00000168016	TRANK1	TRUE	TRUE
chr3	36856730	C	A	ENST00000645898	ENSG00000168016	TRANK1	TRUE	TRUE
chr3	36856734	A	C	ENST00000645898	ENSG00000168016	TRANK1	TRUE	TRUE
chr3	36856734	A	T	ENST00000645898	ENSG00000168016	TRANK1	TRUE	TRUE
chr3	36856737	G	T	ENST00000645898	ENSG00000168016	TRANK1	TRUE	TRUE
chr3	36856754	T	A	ENST00000645898	ENSG00000168016	TRANK1	TRUE	TRUE
chr3	36856757	G	A	ENST00000645898	ENSG00000168016	TRANK1	TRUE	TRUE
chr3	36856763	T	A	ENST00000645898	ENSG00000168016	TRANK1	TRUE	TRUE
chr3	36856774	G	C	ENST00000645898	ENSG00000168016	TRANK1	TRUE	TRUE
chr3	36856774	G	T	ENST00000645898	ENSG00000168016	TRANK1	TRUE	TRUE
chr3	36856781	G	A	ENST00000645898	ENSG00000168016	TRANK1	TRUE	TRUE
chr3	36856787	T	A	ENST00000645898	ENSG00000168016	TRANK1	TRUE	TRUE
chr3	36856799	T	A	ENST00000645898	ENSG00000168016	TRANK1	TRUE	TRUE
chr3	36856805	T	A	ENST00000645898	ENSG00000168016	TRANK1	TRUE	TRUE
chr3	36856808	T	A	ENST00000645898	ENSG00000168016	TRANK1	TRUE	TRUE
chr3	36856818	A	T	ENST00000645898	ENSG00000168016	TRANK1	TRUE	TRUE
chr3	36856825	A	T	ENST00000645898	ENSG00000168016	TRANK1	TRUE	TRUE
chr3	36856836	G	C	ENST00000645898	ENSG00000168016	TRANK1	TRUE	TRUE
chr3	36856836	G	T	ENST00000645898	ENSG00000168016	TRANK1	TRUE	TRUE
chr3	36856845	G	T	ENST00000645898	ENSG00000168016	TRANK1	TRUE	TRUE
chr3	36856856	T	A	ENST00000645898	ENSG00000168016	TRANK1	TRUE	TRUE
chr3	36856874	T	A	ENST00000645898	ENSG00000168016	TRANK1	TRUE	TRUE
chr3	36856875	G	T	ENST00000645898	ENSG00000168016	TRANK1	TRUE	TRUE
chr3	36856885	A	C	ENST00000645898	ENSG00000168016	TRANK1	TRUE	TRUE
chr3	36856885	A	T	ENST00000645898	ENSG00000168016	TRANK1	TRUE	TRUE
chr3	36856896	C	T	ENST00000645898	ENSG00000168016	TRANK1	TRUE	TRUE
chr3	36856897	C	T	ENST00000645898	ENSG00000168016	TRANK1	TRUE	TRUE
chr3	36856913	C	A	ENST00000645898	ENSG00000168016	TRANK1
chr3	36856917	G	C	ENST00000645898	ENSG00000168016	TRANK1
chr3	36856917	G	T	ENST00000645898	ENSG00000168016	TRANK1
chr3	36856930	G	C	ENST00000645898	ENSG00000168016	TRANK1
chr3	36856930	G	T	ENST00000645898	ENSG00000168016	TRANK1
chr3	36856934	T	A	ENST00000645898	ENSG00000168016	TRANK1
chr3	36856937	C	A	ENST00000645898	ENSG00000168016	TRANK1
chr3	36856944	A	T	ENST00000645898	ENSG00000168016	TRANK1
chr3	36856955	G	A	ENST00000645898	ENSG00000168016	TRANK1
chr3	36856958	C	A	ENST00000645898	ENSG00000168016	TRANK1
chr3	36856973	T	A	ENST00000645898	ENSG00000168016	TRANK1
chr3	36856976	C	A	ENST00000645898	ENSG00000168016	TRANK1
chr3	36856985	C	A	ENST00000645898	ENSG00000168016	TRANK1
chr3	36856989	G	T	ENST00000645898	ENSG00000168016	TRANK1
chr3	36856994	G	A	ENST00000645898	ENSG00000168016	TRANK1
chr3	36857018	C	A	ENST00000645898	ENSG00000168016	TRANK1	TRUE	TRUE
chr3	36857019	C	T	ENST00000645898	ENSG00000168016	TRANK1	TRUE	TRUE
chr3	36857020	C	T	ENST00000645898	ENSG00000168016	TRANK1	TRUE	TRUE
chr3	36857036	C	A	ENST00000645898	ENSG00000168016	TRANK1	TRUE	TRUE
chr3	36857039	T	A	ENST00000645898	ENSG00000168016	TRANK1	TRUE	TRUE
chr3	36857048	T	A	ENST00000645898	ENSG00000168016	TRANK1	TRUE	TRUE
chr3	36857054	C	A	ENST00000645898	ENSG00000168016	TRANK1	TRUE	TRUE
chr3	36857063	G	A	ENST00000645898	ENSG00000168016	TRANK1	TRUE	TRUE
chr3	36857072	C	A	ENST00000645898	ENSG00000168016	TRANK1	TRUE	TRUE
chr3	36857075	T	A	ENST00000645898	ENSG00000168016	TRANK1	TRUE	TRUE
chr3	36857084	T	A	ENST00000645898	ENSG00000168016	TRANK1	TRUE	TRUE
chr3	36857090	G	A	ENST00000645898	ENSG00000168016	TRANK1	TRUE	TRUE
chr3	36857093	T	A	ENST00000645898	ENSG00000168016	TRANK1	TRUE	TRUE
chr3	36857096	G	A	ENST00000645898	ENSG00000168016	TRANK1	TRUE	TRUE
chr3	36857105	G	A	ENST00000645898	ENSG00000168016	TRANK1	TRUE	TRUE
chr3	36857109	C	T	ENST00000645898	ENSG00000168016	TRANK1	TRUE	TRUE
chr3	36857110	C	T	ENST00000645898	ENSG00000168016	TRANK1	TRUE	TRUE
chr3	36857114	C	A	ENST00000645898	ENSG00000168016	TRANK1	TRUE	TRUE
chr3	36857123	C	A	ENST00000645898	ENSG00000168016	TRANK1	TRUE	TRUE
chr3	36857129	G	A	ENST00000645898	ENSG00000168016	TRANK1	TRUE	TRUE
chr3	36857132	G	A	ENST00000645898	ENSG00000168016	TRANK1	TRUE	TRUE
chr3	36857150	T	A	ENST00000645898	ENSG00000168016	TRANK1	TRUE	TRUE
chr3	36857153	T	A	ENST00000645898	ENSG00000168016	TRANK1	TRUE	TRUE
chr3	36857156	T	A	ENST00000645898	ENSG00000168016	TRANK1	TRUE	TRUE
chr3	36857165	T	A	ENST00000645898	ENSG00000168016	TRANK1	TRUE	TRUE
chr3	36857177	T	A	ENST00000645898	ENSG00000168016	TRANK1	TRUE	TRUE
chr3	36857189	T	A	ENST00000645898	ENSG00000168016	TRANK1	TRUE	TRUE
chr3	36857192	T	A	ENST00000645898	ENSG00000168016	TRANK1	TRUE	TRUE
chr3	36857201	C	A	ENST00000645898	ENSG00000168016	TRANK1	TRUE	TRUE
chr3	36857203	G	C	ENST00000645898	ENSG00000168016	TRANK1	TRUE	TRUE
chr3	36857203	G	T	ENST00000645898	ENSG00000168016	TRANK1	TRUE	TRUE
chr3	36857208	G	T	ENST00000645898	ENSG00000168016	TRANK1	TRUE	TRUE
chr3	36857213	C	A	ENST00000645898	ENSG00000168016	TRANK1	TRUE	TRUE
chr3	36857219	C	A	ENST00000645898	ENSG00000168016	TRANK1	TRUE	TRUE
chr3	36857220	C	T	ENST00000645898	ENSG00000168016	TRANK1	TRUE	TRUE
chr3	36857221	C	T	ENST00000645898	ENSG00000168016	TRANK1	TRUE	TRUE
chr3	36857243	G	A	ENST00000645898	ENSG00000168016	TRANK1	TRUE	TRUE
chr3	36857247	G	T	ENST00000645898	ENSG00000168016	TRANK1	TRUE	TRUE
chr3	36857255	C	A	ENST00000645898	ENSG00000168016	TRANK1	TRUE	TRUE
chr3	36857261	C	A	ENST00000645898	ENSG00000168016	TRANK1	TRUE	TRUE
chr3	36857264	G	A	ENST00000645898	ENSG00000168016	TRANK1	TRUE	TRUE
chr3	36857271	C	T	ENST00000645898	ENSG00000168016	TRANK1	TRUE	TRUE
chr3	36857272	C	T	ENST00000645898	ENSG00000168016	TRANK1	TRUE	TRUE
chr3	36857282	G	A	ENST00000645898	ENSG00000168016	TRANK1	TRUE	TRUE
chr3	36857297	C	A	ENST00000645898	ENSG00000168016	TRANK1	TRUE	TRUE
chr3	36857300	T	A	ENST00000645898	ENSG00000168016	TRANK1	TRUE	TRUE
chr3	36857327	G	A	ENST00000645898	ENSG00000168016	TRANK1	TRUE	TRUE
chr3	36857329	A	T	ENST00000645898	ENSG00000168016	TRANK1	TRUE	TRUE
chr3	36857348	G	A	ENST00000645898	ENSG00000168016	TRANK1	TRUE	TRUE
chr3	36857357	C	A	ENST00000645898	ENSG00000168016	TRANK1	TRUE	TRUE
chr3	36857360	C	A	ENST00000645898	ENSG00000168016	TRANK1	TRUE	TRUE
chr3	36857369	C	A	ENST00000645898	ENSG00000168016	TRANK1	TRUE	TRUE
chr3	36857373	A	T	ENST00000645898	ENSG00000168016	TRANK1	TRUE	TRUE
chr3	36857405	T	A	ENST00000645898	ENSG00000168016	TRANK1	TRUE	TRUE
chr3	36857414	T	A	ENST00000645898	ENSG00000168016	TRANK1	TRUE	TRUE
chr3	36857417	T	A	ENST00000645898	ENSG00000168016	TRANK1	TRUE	TRUE
chr3	36857420	C	A	ENST00000645898	ENSG00000168016	TRANK1	TRUE	TRUE
chr3	36857423	C	A	ENST00000645898	ENSG00000168016	TRANK1	TRUE	TRUE
chr3	36857426	T	A	ENST00000645898	ENSG00000168016	TRANK1	TRUE	TRUE
chr3	36857435	C	A	ENST00000645898	ENSG00000168016	TRANK1	TRUE	TRUE
chr3	36857441	C	A	ENST00000645898	ENSG00000168016	TRANK1	TRUE	TRUE
chr3	36857450	C	A	ENST00000645898	ENSG00000168016	TRANK1	TRUE	TRUE
chr3	36857459	G	A	ENST00000645898	ENSG00000168016	TRANK1	TRUE	TRUE
chr3	36857463	A	T	ENST00000645898	ENSG00000168016	TRANK1	TRUE	TRUE
chr3	36857471	C	A	ENST00000645898	ENSG00000168016	TRANK1	TRUE	TRUE
chr3	36857492	C	A	ENST00000645898	ENSG00000168016	TRANK1	TRUE	TRUE
chr3	36857498	G	A	ENST00000645898	ENSG00000168016	TRANK1	TRUE	TRUE
chr3	36857501	G	A	ENST00000645898	ENSG00000168016	TRANK1	TRUE	TRUE
chr3	36857506	A	T	ENST00000645898	ENSG00000168016	TRANK1	TRUE	TRUE
chr3	36857522	G	A	ENST00000645898	ENSG00000168016	TRANK1	TRUE	TRUE
chr3	36857529	G	T	ENST00000645898	ENSG00000168016	TRANK1	TRUE	TRUE
chr3	36857537	T	A	ENST00000645898	ENSG00000168016	TRANK1	TRUE	TRUE
chr3	36857542	G	T	ENST00000645898	ENSG00000168016	TRANK1	TRUE	TRUE
chr3	36857544	G	T	ENST00000645898	ENSG00000168016	TRANK1	TRUE	TRUE
chr3	36857561	C	A	ENST00000645898	ENSG00000168016	TRANK1	TRUE	TRUE
chr3	36857567	C	A	ENST00000645898	ENSG00000168016	TRANK1	TRUE	TRUE
chr3	36857570	T	A	ENST00000645898	ENSG00000168016	TRANK1	TRUE	TRUE
chr3	36857582	G	A	ENST00000645898	ENSG00000168016	TRANK1	TRUE	TRUE
chr3	36857600	C	A	ENST00000645898	ENSG00000168016	TRANK1	TRUE	TRUE
chr3	36857601	C	T	ENST00000645898	ENSG00000168016	TRANK1	TRUE	TRUE
chr3	36857602	C	T	ENST00000645898	ENSG00000168016	TRANK1	TRUE	TRUE
chr3	36857624	C	A	ENST00000645898	ENSG00000168016	TRANK1	TRUE	TRUE
chr3	36857627	C	A	ENST00000645898	ENSG00000168016	TRANK1	TRUE	TRUE
chr3	36857639	T	A	ENST00000645898	ENSG00000168016	TRANK1	TRUE	TRUE
chr3	36857652	A	T	ENST00000645898	ENSG00000168016	TRANK1	TRUE	TRUE
chr3	36857662	G	C	ENST00000645898	ENSG00000168016	TRANK1	TRUE	TRUE
chr3	36857662	G	T	ENST00000645898	ENSG00000168016	TRANK1	TRUE	TRUE
chr3	36857666	T	A	ENST00000645898	ENSG00000168016	TRANK1	TRUE	TRUE
chr3	36857671	G	C	ENST00000645898	ENSG00000168016	TRANK1	TRUE	TRUE
chr3	36857671	G	T	ENST00000645898	ENSG00000168016	TRANK1	TRUE	TRUE
chr3	36857678	G	A	ENST00000645898	ENSG00000168016	TRANK1	TRUE	TRUE
chr3	36857684	T	A	ENST00000645898	ENSG00000168016	TRANK1	TRUE	TRUE
chr3	36857690	G	A	ENST00000645898	ENSG00000168016	TRANK1	TRUE	TRUE
chr3	36857717	T	A	ENST00000645898	ENSG00000168016	TRANK1	TRUE	TRUE
chr3	36857719	G	C	ENST00000645898	ENSG00000168016	TRANK1	TRUE	TRUE
chr3	36857719	G	T	ENST00000645898	ENSG00000168016	TRANK1	TRUE	TRUE
chr3	36857726	T	A	ENST00000645898	ENSG00000168016	TRANK1	TRUE	TRUE
chr3	36857750	G	A	ENST00000645898	ENSG00000168016	TRANK1	TRUE	TRUE
chr3	36857771	C	A	ENST00000645898	ENSG00000168016	TRANK1	TRUE	TRUE
chr3	36857783	T	A	ENST00000645898	ENSG00000168016	TRANK1	TRUE	TRUE
chr3	36857787	C	T	ENST00000645898	ENSG00000168016	TRANK1	TRUE	TRUE
chr3	36857788	C	T	ENST00000645898	ENSG00000168016	TRANK1	TRUE	TRUE
chr3	36857794	A	T	ENST00000645898	ENSG00000168016	TRANK1	TRUE	TRUE
chr3	36857813	T	A	ENST00000645898	ENSG00000168016	TRANK1	TRUE	TRUE
chr3	36857816	T	A	ENST00000645898	ENSG00000168016	TRANK1	TRUE	TRUE
chr3	36857837	T	A	ENST00000645898	ENSG00000168016	TRANK1	TRUE	TRUE
chr3	36857843	C	A	ENST00000645898	ENSG00000168016	TRANK1	TRUE	TRUE
chr3	36857846	T	A	ENST00000645898	ENSG00000168016	TRANK1	TRUE	TRUE
chr3	36857852	T	A	ENST00000645898	ENSG00000168016	TRANK1	TRUE	TRUE
chr3	36857876	T	A	ENST00000645898	ENSG00000168016	TRANK1	TRUE	TRUE
chr3	36857890	A	C	ENST00000645898	ENSG00000168016	TRANK1	TRUE	TRUE
chr3	36857890	A	T	ENST00000645898	ENSG00000168016	TRANK1	TRUE	TRUE
chr3	36857897	T	A	ENST00000645898	ENSG00000168016	TRANK1	TRUE	TRUE
chr3	36857900	T	A	ENST00000645898	ENSG00000168016	TRANK1	TRUE	TRUE
chr3	36857909	T	A	ENST00000645898	ENSG00000168016	TRANK1	TRUE	TRUE
chr3	36857921	T	A	ENST00000645898	ENSG00000168016	TRANK1	TRUE	TRUE
chr3	36857924	G	A	ENST00000645898	ENSG00000168016	TRANK1	TRUE	TRUE
chr3	36857963	G	A	ENST00000645898	ENSG00000168016	TRANK1	TRUE	TRUE
chr3	36857979	G	C	ENST00000645898	ENSG00000168016	TRANK1	TRUE	TRUE
chr3	36857979	G	T	ENST00000645898	ENSG00000168016	TRANK1	TRUE	TRUE
chr3	36857990	C	A	ENST00000645898	ENSG00000168016	TRANK1	TRUE	TRUE
chr3	36858003	C	T	ENST00000645898	ENSG00000168016	TRANK1	TRUE	TRUE
chr3	36858004	C	T	ENST00000645898	ENSG00000168016	TRANK1	TRUE	TRUE
chr3	36858016	A	T	ENST00000645898	ENSG00000168016	TRANK1	TRUE	TRUE
chr3	36858050	C	A	ENST00000645898	ENSG00000168016	TRANK1	TRUE	FALSE
chr3	36858050	C	G	ENST00000645898	ENSG00000168016	TRANK1	TRUE	FALSE
chr3	36858050	C	T	ENST00000645898	ENSG00000168016	TRANK1	TRUE	FALSE
chr3	36858051	T	A	ENST00000645898	ENSG00000168016	TRANK1	TRUE	FALSE
chr3	36858051	T	C	ENST00000645898	ENSG00000168016	TRANK1	TRUE	FALSE
chr3	36858051	T	G	ENST00000645898	ENSG00000168016	TRANK1	TRUE	FALSE
chr3	36858716	A	C	ENST00000645898	ENSG00000168016	TRANK1	TRUE	FALSE
chr3	36858716	A	G	ENST00000645898	ENSG00000168016	TRANK1	FALSE	FALSE
chr3	36858716	A	T	ENST00000645898	ENSG00000168016	TRANK1	TRUE	FALSE
chr3	36858717	C	A	ENST00000645898	ENSG00000168016	TRANK1	TRUE	FALSE
chr3	36858717	C	G	ENST00000645898	ENSG00000168016	TRANK1	TRUE	FALSE
chr3	36858717	C	T	ENST00000645898	ENSG00000168016	TRANK1	TRUE	FALSE
chr3	36858721	T	A	ENST00000645898	ENSG00000168016	TRANK1	TRUE	TRUE
chr3	36858727	C	A	ENST00000645898	ENSG00000168016	TRANK1	TRUE	TRUE
chr3	36858753	A	T	ENST00000645898	ENSG00000168016	TRANK1	TRUE	TRUE
chr3	36858769	C	A	ENST00000645898	ENSG00000168016	TRANK1	TRUE	TRUE
chr3	36858802	T	A	ENST00000645898	ENSG00000168016	TRANK1	TRUE	TRUE
chr3	36858807	A	T	ENST00000645898	ENSG00000168016	TRANK1	TRUE	TRUE
chr3	36858822	A	T	ENST00000645898	ENSG00000168016	TRANK1	TRUE	TRUE
chr3	36858826	C	A	ENST00000645898	ENSG00000168016	TRANK1	TRUE	TRUE
chr3	36858835	C	A	ENST00000645898	ENSG00000168016	TRANK1	TRUE	TRUE
chr3	36858841	T	A	ENST00000645898	ENSG00000168016	TRANK1	TRUE	TRUE
chr3	36858845	G	T	ENST00000645898	ENSG00000168016	TRANK1	TRUE	TRUE
chr3	36858865	C	A	ENST00000645898	ENSG00000168016	TRANK1	TRUE	TRUE
chr3	36858868	G	A	ENST00000645898	ENSG00000168016	TRANK1	TRUE	TRUE
chr3	36858874	C	A	ENST00000645898	ENSG00000168016	TRANK1	TRUE	TRUE
chr3	36858877	G	A	ENST00000645898	ENSG00000168016	TRANK1	TRUE	TRUE
chr3	36858891	A	T	ENST00000645898	ENSG00000168016	TRANK1	TRUE	TRUE
chr3	36858895	C	A	ENST00000645898	ENSG00000168016	TRANK1	TRUE	FALSE
chr3	36858895	C	G	ENST00000645898	ENSG00000168016	TRANK1	TRUE	FALSE
chr3	36858895	C	T	ENST00000645898	ENSG00000168016	TRANK1	TRUE	FALSE
chr3	36858896	T	A	ENST00000645898	ENSG00000168016	TRANK1	TRUE	FALSE
chr3	36858896	T	C	ENST00000645898	ENSG00000168016	TRANK1	TRUE	FALSE
chr3	36858896	T	G	ENST00000645898	ENSG00000168016	TRANK1	TRUE	FALSE
chr3	36860904	A	C	ENST00000645898	ENSG00000168016	TRANK1	TRUE	FALSE
chr3	36860904	A	G	ENST00000645898	ENSG00000168016	TRANK1	TRUE	FALSE
chr3	36860904	A	T	ENST00000645898	ENSG00000168016	TRANK1	TRUE	FALSE
chr3	36860905	C	A	ENST00000645898	ENSG00000168016	TRANK1	TRUE	FALSE
chr3	36860905	C	G	ENST00000645898	ENSG00000168016	TRANK1	TRUE	FALSE
chr3	36860905	C	T	ENST00000645898	ENSG00000168016	TRANK1	TRUE	FALSE
chr3	36860909	C	A	ENST00000645898	ENSG00000168016	TRANK1	TRUE	TRUE
chr3	36860922	G	T	ENST00000645898	ENSG00000168016	TRANK1	TRUE	TRUE
chr3	36860936	G	A	ENST00000645898	ENSG00000168016	TRANK1	TRUE	TRUE
chr3	36860939	T	A	ENST00000645898	ENSG00000168016	TRANK1	TRUE	TRUE
chr3	36860942	T	A	ENST00000645898	ENSG00000168016	TRANK1	TRUE	TRUE
chr3	36860948	G	A	ENST00000645898	ENSG00000168016	TRANK1	TRUE	TRUE
chr3	36860952	C	T	ENST00000645898	ENSG00000168016	TRANK1	TRUE	TRUE
chr3	36860953	C	T	ENST00000645898	ENSG00000168016	TRANK1	TRUE	TRUE
chr3	36860979	A	T	ENST00000645898	ENSG00000168016	TRANK1	TRUE	TRUE
chr3	36860995	G	C	ENST00000645898	ENSG00000168016	TRANK1	TRUE	TRUE
chr3	36860995	G	T	ENST00000645898	ENSG00000168016	TRANK1	TRUE	TRUE
chr3	36861003	G	T	ENST00000645898	ENSG00000168016	TRANK1	TRUE	TRUE
chr3	36861011	T	A	ENST00000645898	ENSG00000168016	TRANK1	TRUE	TRUE
chr3	36861018	G	T	ENST00000645898	ENSG00000168016	TRANK1	TRUE	TRUE
chr3	36861038	C	A	ENST00000645898	ENSG00000168016	TRANK1	TRUE	TRUE
chr3	36861041	C	A	ENST00000645898	ENSG00000168016	TRANK1	TRUE	TRUE
chr3	36861050	T	A	ENST00000645898	ENSG00000168016	TRANK1	TRUE	TRUE
chr3	36861074	C	A	ENST00000645898	ENSG00000168016	TRANK1	TRUE	TRUE
chr3	36861078	C	T	ENST00000645898	ENSG00000168016	TRANK1	TRUE	TRUE
chr3	36861079	C	T	ENST00000645898	ENSG00000168016	TRANK1	TRUE	TRUE
chr3	36861083	T	A	ENST00000645898	ENSG00000168016	TRANK1	TRUE	TRUE
chr3	36861086	G	A	ENST00000645898	ENSG00000168016	TRANK1	TRUE	TRUE
chr3	36861089	T	A	ENST00000645898	ENSG00000168016	TRANK1	TRUE	TRUE
chr3	36861092	C	A	ENST00000645898	ENSG00000168016	TRANK1	TRUE	TRUE
chr3	36861094	A	T	ENST00000645898	ENSG00000168016	TRANK1	TRUE	TRUE
chr3	36861097	A	C	ENST00000645898	ENSG00000168016	TRANK1	TRUE	TRUE
chr3	36861097	A	T	ENST00000645898	ENSG00000168016	TRANK1	TRUE	TRUE
chr3	36861104	T	A	ENST00000645898	ENSG00000168016	TRANK1	TRUE	TRUE
chr3	36861120	A	T	ENST00000645898	ENSG00000168016	TRANK1	TRUE	TRUE
chr3	36861128	G	A	ENST00000645898	ENSG00000168016	TRANK1	TRUE	TRUE
chr3	36861138	A	T	ENST00000645898	ENSG00000168016	TRANK1	TRUE	TRUE
chr3	36861161	C	A	ENST00000645898	ENSG00000168016	TRANK1	TRUE	FALSE
chr3	36861161	C	G	ENST00000645898	ENSG00000168016	TRANK1	TRUE	FALSE
chr3	36861161	C	T	ENST00000645898	ENSG00000168016	TRANK1	TRUE	FALSE
chr3	36861162	T	A	ENST00000645898	ENSG00000168016	TRANK1	TRUE	FALSE
chr3	36861162	T	C	ENST00000645898	ENSG00000168016	TRANK1	TRUE	FALSE
chr3	36861162	T	G	ENST00000645898	ENSG00000168016	TRANK1	TRUE	FALSE
chr3	36864317	A	C	ENST00000645898	ENSG00000168016	TRANK1	TRUE	FALSE
chr3	36864317	A	G	ENST00000645898	ENSG00000168016	TRANK1	TRUE	FALSE
chr3	36864317	A	T	ENST00000645898	ENSG00000168016	TRANK1	TRUE	FALSE
chr3	36864318	C	A	ENST00000645898	ENSG00000168016	TRANK1	TRUE	FALSE
chr3	36864318	C	G	ENST00000645898	ENSG00000168016	TRANK1	TRUE	FALSE
chr3	36864318	C	T	ENST00000645898	ENSG00000168016	TRANK1	TRUE	FALSE
chr3	36864319	C	A	ENST00000645898	ENSG00000168016	TRANK1	TRUE	TRUE
chr3	36864322	G	A	ENST00000645898	ENSG00000168016	TRANK1	TRUE	TRUE
chr3	36864342	A	T	ENST00000645898	ENSG00000168016	TRANK1	TRUE	TRUE
chr3	36864352	G	A	ENST00000645898	ENSG00000168016	TRANK1	TRUE	TRUE
chr3	36864361	C	A	ENST00000645898	ENSG00000168016	TRANK1	TRUE	TRUE
chr3	36864364	G	A	ENST00000645898	ENSG00000168016	TRANK1	TRUE	TRUE
chr3	36864367	T	A	ENST00000645898	ENSG00000168016	TRANK1	TRUE	TRUE
chr3	36864379	T	A	ENST00000645898	ENSG00000168016	TRANK1	TRUE	TRUE
chr3	36864384	A	T	ENST00000645898	ENSG00000168016	TRANK1	TRUE	TRUE
chr3	36864387	A	C	ENST00000645898	ENSG00000168016	TRANK1	TRUE	TRUE
chr3	36864387	A	T	ENST00000645898	ENSG00000168016	TRANK1	TRUE	TRUE
chr3	36864397	C	A	ENST00000645898	ENSG00000168016	TRANK1	TRUE	TRUE
chr3	36864399	G	C	ENST00000645898	ENSG00000168016	TRANK1	TRUE	TRUE
chr3	36864399	G	T	ENST00000645898	ENSG00000168016	TRANK1	TRUE	TRUE
chr3	36864407	A	C	ENST00000645898	ENSG00000168016	TRANK1	TRUE	TRUE
chr3	36864407	A	T	ENST00000645898	ENSG00000168016	TRANK1	TRUE	TRUE
chr3	36864412	T	A	ENST00000645898	ENSG00000168016	TRANK1	TRUE	TRUE
chr3	36864421	G	A	ENST00000645898	ENSG00000168016	TRANK1	TRUE	TRUE
chr3	36864424	C	A	ENST00000645898	ENSG00000168016	TRANK1	TRUE	TRUE
chr3	36864426	A	T	ENST00000645898	ENSG00000168016	TRANK1	TRUE	TRUE
chr3	36864433	T	A	ENST00000645898	ENSG00000168016	TRANK1	TRUE	TRUE
chr3	36864451	C	A	ENST00000645898	ENSG00000168016	TRANK1	TRUE	TRUE
chr3	36864463	C	A	ENST00000645898	ENSG00000168016	TRANK1	TRUE	TRUE
chr3	36864481	C	A	ENST00000645898	ENSG00000168016	TRANK1	TRUE	FALSE
chr3	36864481	C	G	ENST00000645898	ENSG00000168016	TRANK1	TRUE	FALSE
chr3	36864481	C	T	ENST00000645898	ENSG00000168016	TRANK1	TRUE	FALSE
chr3	36864482	T	A	ENST00000645898	ENSG00000168016	TRANK1	TRUE	FALSE
chr3	36864482	T	C	ENST00000645898	ENSG00000168016	TRANK1	TRUE	FALSE
chr3	36864482	T	G	ENST00000645898	ENSG00000168016	TRANK1	TRUE	FALSE
chr3	36874124	A	C	ENST00000645898	ENSG00000168016	TRANK1	TRUE	FALSE
chr3	36874124	A	G	ENST00000645898	ENSG00000168016	TRANK1	TRUE	FALSE
chr3	36874124	A	T	ENST00000645898	ENSG00000168016	TRANK1	TRUE	FALSE
chr3	36874125	C	A	ENST00000645898	ENSG00000168016	TRANK1	TRUE	FALSE
chr3	36874125	C	G	ENST00000645898	ENSG00000168016	TRANK1	TRUE	FALSE
chr3	36874125	C	T	ENST00000645898	ENSG00000168016	TRANK1	TRUE	FALSE
chr3	36874126	C	A	ENST00000645898	ENSG00000168016	TRANK1	TRUE	TRUE
chr3	36874128	G	C	ENST00000645898	ENSG00000168016	TRANK1	TRUE	TRUE
chr3	36874128	G	T	ENST00000645898	ENSG00000168016	TRANK1	TRUE	TRUE
chr3	36874138	T	A	ENST00000645898	ENSG00000168016	TRANK1	TRUE	TRUE
chr3	36874142	A	T	ENST00000645898	ENSG00000168016	TRANK1	TRUE	TRUE
chr3	36874156	T	A	ENST00000645898	ENSG00000168016	TRANK1	TRUE	TRUE
chr3	36874159	C	A	ENST00000645898	ENSG00000168016	TRANK1	TRUE	TRUE
chr3	36874161	A	C	ENST00000645898	ENSG00000168016	TRANK1	TRUE	TRUE
chr3	36874161	A	T	ENST00000645898	ENSG00000168016	TRANK1	TRUE	TRUE
chr3	36874177	T	A	ENST00000645898	ENSG00000168016	TRANK1	TRUE	TRUE
chr3	36874180	C	A	ENST00000645898	ENSG00000168016	TRANK1	TRUE	TRUE
chr3	36874189	T	A	ENST00000645898	ENSG00000168016	TRANK1	TRUE	TRUE
chr3	36874198	T	A	ENST00000645898	ENSG00000168016	TRANK1	TRUE	TRUE
chr3	36874207	T	A	ENST00000645898	ENSG00000168016	TRANK1	TRUE	TRUE
chr3	36874234	G	A	ENST00000645898	ENSG00000168016	TRANK1	TRUE	TRUE
chr3	36874237	G	A	ENST00000645898	ENSG00000168016	TRANK1	TRUE	TRUE
chr3	36874245	A	T	ENST00000645898	ENSG00000168016	TRANK1	TRUE	TRUE
chr3	36874279	G	A	ENST00000645898	ENSG00000168016	TRANK1	TRUE	TRUE
chr3	36874288	C	A	ENST00000645898	ENSG00000168016	TRANK1	TRUE	TRUE
chr3	36874294	G	A	ENST00000645898	ENSG00000168016	TRANK1	TRUE	TRUE
chr3	36874297	C	A	ENST00000645898	ENSG00000168016	TRANK1	TRUE	FALSE
chr3	36874297	C	G	ENST00000645898	ENSG00000168016	TRANK1	TRUE	FALSE
chr3	36874297	C	T	ENST00000645898	ENSG00000168016	TRANK1	TRUE	FALSE
chr3	36874298	T	A	ENST00000645898	ENSG00000168016	TRANK1	TRUE	FALSE
chr3	36874298	T	C	ENST00000645898	ENSG00000168016	TRANK1	TRUE	FALSE
chr3	36874298	T	G	ENST00000645898	ENSG00000168016	TRANK1	TRUE	FALSE
chr3	36889827	A	C	ENST00000645898	ENSG00000168016	TRANK1	TRUE	FALSE
chr3	36889827	A	G	ENST00000645898	ENSG00000168016	TRANK1	TRUE	FALSE
chr3	36889827	A	T	ENST00000645898	ENSG00000168016	TRANK1	TRUE	FALSE
chr3	36889828	C	A	ENST00000645898	ENSG00000168016	TRANK1	TRUE	FALSE
chr3	36889828	C	G	ENST00000645898	ENSG00000168016	TRANK1	TRUE	FALSE
chr3	36889828	C	T	ENST00000645898	ENSG00000168016	TRANK1	TRUE	FALSE
chr3	36889829	G	A	ENST00000645898	ENSG00000168016	TRANK1	TRUE	TRUE
chr3	36889832	T	A	ENST00000645898	ENSG00000168016	TRANK1	TRUE	TRUE
chr3	36889839	G	C	ENST00000645898	ENSG00000168016	TRANK1	TRUE	TRUE
chr3	36889839	G	T	ENST00000645898	ENSG00000168016	TRANK1	TRUE	TRUE
chr3	36889844	C	A	ENST00000645898	ENSG00000168016	TRANK1	TRUE	TRUE
chr3	36889878	G	T	ENST00000645898	ENSG00000168016	TRANK1	TRUE	TRUE
chr3	36889895	T	A	ENST00000645898	ENSG00000168016	TRANK1	TRUE	TRUE
chr3	36889898	G	A	ENST00000645898	ENSG00000168016	TRANK1	TRUE	TRUE
chr3	36889913	T	A	ENST00000645898	ENSG00000168016	TRANK1	TRUE	TRUE
chr3	36889914	C	T	ENST00000645898	ENSG00000168016	TRANK1	TRUE	TRUE
chr3	36889915	C	T	ENST00000645898	ENSG00000168016	TRANK1	TRUE	TRUE
chr3	36889919	C	A	ENST00000645898	ENSG00000168016	TRANK1	TRUE	TRUE
chr3	36889925	T	A	ENST00000645898	ENSG00000168016	TRANK1	TRUE	TRUE
chr3	36889936	A	C	ENST00000645898	ENSG00000168016	TRANK1	TRUE	TRUE
chr3	36889936	A	T	ENST00000645898	ENSG00000168016	TRANK1	TRUE	TRUE
chr3	36889938	C	T	ENST00000645898	ENSG00000168016	TRANK1	TRUE	TRUE
chr3	36889939	C	T	ENST00000645898	ENSG00000168016	TRANK1	TRUE	TRUE
chr3	36889958	C	A	ENST00000645898	ENSG00000168016	TRANK1	TRUE	TRUE
chr3	36889961	C	A	ENST00000645898	ENSG00000168016	TRANK1	TRUE	FALSE
chr3	36889961	C	G	ENST00000645898	ENSG00000168016	TRANK1	TRUE	FALSE
chr3	36889961	C	T	ENST00000645898	ENSG00000168016	TRANK1	TRUE	FALSE
chr3	36889962	T	A	ENST00000645898	ENSG00000168016	TRANK1	TRUE	FALSE
chr3	36889962	T	C	ENST00000645898	ENSG00000168016	TRANK1	TRUE	FALSE
chr3	36889962	T	G	ENST00000645898	ENSG00000168016	TRANK1	TRUE	FALSE
chr3	36892200	A	C	ENST00000645898	ENSG00000168016	TRANK1	TRUE	FALSE
chr3	36892200	A	G	ENST00000645898	ENSG00000168016	TRANK1	TRUE	FALSE
chr3	36892200	A	T	ENST00000645898	ENSG00000168016	TRANK1	TRUE	FALSE
chr3	36892201	C	A	ENST00000645898	ENSG00000168016	TRANK1	TRUE	FALSE
chr3	36892201	C	G	ENST00000645898	ENSG00000168016	TRANK1	TRUE	FALSE
chr3	36892201	C	T	ENST00000645898	ENSG00000168016	TRANK1	TRUE	FALSE
chr3	36892202	T	A	ENST00000645898	ENSG00000168016	TRANK1	TRUE	TRUE
chr3	36892208	G	A	ENST00000645898	ENSG00000168016	TRANK1	TRUE	TRUE
chr3	36892212	A	T	ENST00000645898	ENSG00000168016	TRANK1	TRUE	TRUE
chr3	36892220	G	A	ENST00000645898	ENSG00000168016	TRANK1	TRUE	TRUE
chr3	36892239	A	C	ENST00000645898	ENSG00000168016	TRANK1	TRUE	TRUE
chr3	36892239	A	T	ENST00000645898	ENSG00000168016	TRANK1	TRUE	TRUE
chr3	36892247	C	A	ENST00000645898	ENSG00000168016	TRANK1	TRUE	TRUE
chr3	36892256	C	A	ENST00000645898	ENSG00000168016	TRANK1	TRUE	TRUE
chr3	36892281	C	T	ENST00000645898	ENSG00000168016	TRANK1	TRUE	TRUE
chr3	36892282	C	T	ENST00000645898	ENSG00000168016	TRANK1	TRUE	TRUE
chr3	36892286	G	A	ENST00000645898	ENSG00000168016	TRANK1	TRUE	TRUE
chr3	36892291	A	C	ENST00000645898	ENSG00000168016	TRANK1	TRUE	TRUE
chr3	36892291	A	T	ENST00000645898	ENSG00000168016	TRANK1	TRUE	TRUE
chr3	36892295	T	A	ENST00000645898	ENSG00000168016	TRANK1	TRUE	TRUE
chr3	36892304	G	A	ENST00000645898	ENSG00000168016	TRANK1	TRUE	TRUE
chr3	36892307	C	A	ENST00000645898	ENSG00000168016	TRANK1	TRUE	TRUE
chr3	36892313	T	A	ENST00000645898	ENSG00000168016	TRANK1	TRUE	TRUE
chr3	36892316	C	A	ENST00000645898	ENSG00000168016	TRANK1	TRUE	TRUE
chr3	36892317	A	C	ENST00000645898	ENSG00000168016	TRANK1	TRUE	TRUE
chr3	36892317	A	T	ENST00000645898	ENSG00000168016	TRANK1	TRUE	TRUE
chr3	36892325	C	A	ENST00000645898	ENSG00000168016	TRANK1	TRUE	TRUE
chr3	36892335	G	C	ENST00000645898	ENSG00000168016	TRANK1	TRUE	TRUE
chr3	36892335	G	T	ENST00000645898	ENSG00000168016	TRANK1	TRUE	TRUE
chr3	36892340	T	A	ENST00000645898	ENSG00000168016	TRANK1	TRUE	TRUE
chr3	36892341	C	A	ENST00000645898	ENSG00000168016	TRANK1	TRUE	FALSE
chr3	36892341	C	G	ENST00000645898	ENSG00000168016	TRANK1	TRUE	FALSE
chr3	36892341	C	T	ENST00000645898	ENSG00000168016	TRANK1	TRUE	FALSE
chr3	36892342	T	A	ENST00000645898	ENSG00000168016	TRANK1	TRUE	FALSE
chr3	36892342	T	C	ENST00000645898	ENSG00000168016	TRANK1	TRUE	FALSE
chr3	36892342	T	G	ENST00000645898	ENSG00000168016	TRANK1	TRUE	FALSE
chr3	36892899	A	C	ENST00000645898	ENSG00000168016	TRANK1	TRUE	TRUE
chr3	36892899	A	G	ENST00000645898	ENSG00000168016	TRANK1	TRUE	FALSE
chr3	36892899	A	T	ENST00000645898	ENSG00000168016	TRANK1	TRUE	TRUE
chr3	36892900	C	A	ENST00000645898	ENSG00000168016	TRANK1	TRUE	TRUE
chr3	36892900	C	G	ENST00000645898	ENSG00000168016	TRANK1	TRUE	TRUE
chr3	36892900	C	T	ENST00000645898	ENSG00000168016	TRANK1	TRUE	TRUE
chr3	36892903	C	A	ENST00000645898	ENSG00000168016	TRANK1
chr3	36892915	T	A	ENST00000645898	ENSG00000168016	TRANK1	TRUE	TRUE
chr3	36892920	G	C	ENST00000645898	ENSG00000168016	TRANK1	TRUE	TRUE
chr3	36892920	G	T	ENST00000645898	ENSG00000168016	TRANK1	TRUE	TRUE
chr3	36892923	A	C	ENST00000645898	ENSG00000168016	TRANK1	TRUE	TRUE
chr3	36892923	A	T	ENST00000645898	ENSG00000168016	TRANK1	TRUE	TRUE
chr3	36892927	C	A	ENST00000645898	ENSG00000168016	TRANK1	TRUE	TRUE
chr3	36892945	T	A	ENST00000645898	ENSG00000168016	TRANK1	TRUE	TRUE
chr3	36892950	A	C	ENST00000645898	ENSG00000168016	TRANK1	TRUE	TRUE
chr3	36892950	A	T	ENST00000645898	ENSG00000168016	TRANK1	TRUE	TRUE
chr3	36892954	G	A	ENST00000645898	ENSG00000168016	TRANK1	TRUE	TRUE
chr3	36892960	T	A	ENST00000645898	ENSG00000168016	TRANK1
chr3	36892963	T	A	ENST00000645898	ENSG00000168016	TRANK1	TRUE	TRUE
chr3	36892968	G	C	ENST00000645898	ENSG00000168016	TRANK1	TRUE	TRUE
chr3	36892968	G	T	ENST00000645898	ENSG00000168016	TRANK1	TRUE	TRUE
chr3	36892983	G	C	ENST00000645898	ENSG00000168016	TRANK1	TRUE	TRUE
chr3	36892983	G	T	ENST00000645898	ENSG00000168016	TRANK1	TRUE	TRUE
chr3	36892985	C	A	ENST00000645898	ENSG00000168016	TRANK1	TRUE	TRUE
chr3	36892985	C	G	ENST00000645898	ENSG00000168016	TRANK1	TRUE	FALSE
chr3	36892985	C	T	ENST00000645898	ENSG00000168016	TRANK1	TRUE	TRUE
chr3	36892986	T	A	ENST00000645898	ENSG00000168016	TRANK1	TRUE	TRUE
chr3	36892986	T	C	ENST00000645898	ENSG00000168016	TRANK1	TRUE	FALSE
chr3	36892986	T	G	ENST00000645898	ENSG00000168016	TRANK1	TRUE	FALSE
chr3	36895638	A	C	ENST00000645898	ENSG00000168016	TRANK1	TRUE	FALSE
chr3	36895638	A	G	ENST00000645898	ENSG00000168016	TRANK1	TRUE	FALSE
chr3	36895638	A	T	ENST00000645898	ENSG00000168016	TRANK1	TRUE	FALSE
chr3	36895639	C	A	ENST00000645898	ENSG00000168016	TRANK1	TRUE	FALSE
chr3	36895639	C	G	ENST00000645898	ENSG00000168016	TRANK1	TRUE	FALSE
chr3	36895639	C	T	ENST00000645898	ENSG00000168016	TRANK1	TRUE	FALSE
chr3	36895643	C	T	ENST00000645898	ENSG00000168016	TRANK1	TRUE	TRUE
chr3	36895644	C	T	ENST00000645898	ENSG00000168016	TRANK1	TRUE	TRUE
chr3	36895647	A	C	ENST00000645898	ENSG00000168016	TRANK1	TRUE	TRUE
chr3	36895647	A	T	ENST00000645898	ENSG00000168016	TRANK1	TRUE	TRUE
chr3	36895651	C	A	ENST00000645898	ENSG00000168016	TRANK1	TRUE	TRUE
chr3	36895654	T	A	ENST00000645898	ENSG00000168016	TRANK1	TRUE	TRUE
chr3	36895657	T	A	ENST00000645898	ENSG00000168016	TRANK1	TRUE	TRUE
chr3	36895662	A	T	ENST00000645898	ENSG00000168016	TRANK1	TRUE	TRUE
chr3	36895666	T	A	ENST00000645898	ENSG00000168016	TRANK1	TRUE	TRUE
chr3	36895669	C	A	ENST00000645898	ENSG00000168016	TRANK1	TRUE	TRUE
chr3	36895681	G	A	ENST00000645898	ENSG00000168016	TRANK1	TRUE	TRUE
chr3	36895682	C	T	ENST00000645898	ENSG00000168016	TRANK1	TRUE	TRUE
chr3	36895683	C	T	ENST00000645898	ENSG00000168016	TRANK1	TRUE	TRUE
chr3	36895690	C	A	ENST00000645898	ENSG00000168016	TRANK1	TRUE	TRUE
chr3	36895702	C	A	ENST00000645898	ENSG00000168016	TRANK1	TRUE	TRUE
chr3	36895724	G	T	ENST00000645898	ENSG00000168016	TRANK1	TRUE	TRUE
chr3	36895731	A	T	ENST00000645898	ENSG00000168016	TRANK1	TRUE	TRUE
chr3	36895741	G	A	ENST00000645898	ENSG00000168016	TRANK1	TRUE	TRUE
chr3	36895743	A	T	ENST00000645898	ENSG00000168016	TRANK1	TRUE	TRUE
chr3	36895759	C	A	ENST00000645898	ENSG00000168016	TRANK1	TRUE	FALSE
chr3	36895759	C	G	ENST00000645898	ENSG00000168016	TRANK1	TRUE	FALSE
chr3	36895759	C	T	ENST00000645898	ENSG00000168016	TRANK1	TRUE	FALSE
chr3	36895760	T	A	ENST00000645898	ENSG00000168016	TRANK1	TRUE	FALSE
chr3	36895760	T	C	ENST00000645898	ENSG00000168016	TRANK1	TRUE	FALSE
chr3	36895760	T	G	ENST00000645898	ENSG00000168016	TRANK1	TRUE	FALSE
chr3	36899107	A	C	ENST00000645898	ENSG00000168016	TRANK1	TRUE	FALSE
chr3	36899107	A	G	ENST00000645898	ENSG00000168016	TRANK1	TRUE	FALSE
chr3	36899107	A	T	ENST00000645898	ENSG00000168016	TRANK1	TRUE	FALSE
chr3	36899108	C	A	ENST00000645898	ENSG00000168016	TRANK1	TRUE	FALSE
chr3	36899108	C	G	ENST00000645898	ENSG00000168016	TRANK1	TRUE	FALSE
chr3	36899108	C	T	ENST00000645898	ENSG00000168016	TRANK1	TRUE	FALSE
chr3	36899130	C	A	ENST00000645898	ENSG00000168016	TRANK1	TRUE	TRUE
chr3	36899157	G	A	ENST00000645898	ENSG00000168016	TRANK1	TRUE	TRUE
chr3	36899163	G	A	ENST00000645898	ENSG00000168016	TRANK1	TRUE	TRUE
chr3	36899169	T	A	ENST00000645898	ENSG00000168016	TRANK1	TRUE	TRUE
chr3	36899172	G	A	ENST00000645898	ENSG00000168016	TRANK1	TRUE	TRUE
chr3	36899181	G	A	ENST00000645898	ENSG00000168016	TRANK1	TRUE	TRUE
chr3	36899190	C	A	ENST00000645898	ENSG00000168016	TRANK1	TRUE	TRUE
chr3	36899211	C	A	ENST00000645898	ENSG00000168016	TRANK1	TRUE	TRUE
chr3	36899212	G	C	ENST00000645898	ENSG00000168016	TRANK1	TRUE	TRUE
chr3	36899212	G	T	ENST00000645898	ENSG00000168016	TRANK1	TRUE	TRUE
chr3	36899220	G	A	ENST00000645898	ENSG00000168016	TRANK1	TRUE	TRUE
chr3	36899225	A	T	ENST00000645898	ENSG00000168016	TRANK1	TRUE	TRUE
chr3	36899234	A	T	ENST00000645898	ENSG00000168016	TRANK1	TRUE	TRUE
chr3	36899239	A	C	ENST00000645898	ENSG00000168016	TRANK1	TRUE	TRUE
chr3	36899239	A	T	ENST00000645898	ENSG00000168016	TRANK1	TRUE	TRUE
chr3	36899250	G	A	ENST00000645898	ENSG00000168016	TRANK1	TRUE	TRUE
chr3	36899251	G	C	ENST00000645898	ENSG00000168016	TRANK1	TRUE	TRUE
chr3	36899251	G	T	ENST00000645898	ENSG00000168016	TRANK1	TRUE	TRUE
chr3	36899254	G	C	ENST00000645898	ENSG00000168016	TRANK1	TRUE	TRUE
chr3	36899254	G	T	ENST00000645898	ENSG00000168016	TRANK1	TRUE	TRUE
chr3	36899259	C	A	ENST00000645898	ENSG00000168016	TRANK1	TRUE	TRUE
chr3	36899260	C	A	ENST00000645898	ENSG00000168016	TRANK1	TRUE	FALSE
chr3	36899260	C	G	ENST00000645898	ENSG00000168016	TRANK1	TRUE	FALSE
chr3	36899260	C	T	ENST00000645898	ENSG00000168016	TRANK1	TRUE	FALSE
chr3	36899261	T	A	ENST00000645898	ENSG00000168016	TRANK1	TRUE	FALSE
chr3	36899261	T	C	ENST00000645898	ENSG00000168016	TRANK1	TRUE	FALSE
chr3	36899261	T	G	ENST00000645898	ENSG00000168016	TRANK1	TRUE	FALSE
chr3	36903147	A	C	ENST00000645898	ENSG00000168016	TRANK1	TRUE	FALSE
chr3	36903147	A	G	ENST00000645898	ENSG00000168016	TRANK1	TRUE	FALSE
chr3	36903147	A	T	ENST00000645898	ENSG00000168016	TRANK1	TRUE	FALSE
chr3	36903148	C	A	ENST00000645898	ENSG00000168016	TRANK1	TRUE	FALSE
chr3	36903148	C	G	ENST00000645898	ENSG00000168016	TRANK1	TRUE	FALSE
chr3	36903148	C	T	ENST00000645898	ENSG00000168016	TRANK1	TRUE	FALSE
chr3	36903151	T	A	ENST00000645898	ENSG00000168016	TRANK1	TRUE	TRUE
chr3	36903155	G	C	ENST00000645898	ENSG00000168016	TRANK1	TRUE	TRUE
chr3	36903155	G	T	ENST00000645898	ENSG00000168016	TRANK1	TRUE	TRUE
chr3	36903167	C	T	ENST00000645898	ENSG00000168016	TRANK1	TRUE	TRUE
chr3	36903168	C	T	ENST00000645898	ENSG00000168016	TRANK1	TRUE	TRUE
chr3	36903172	G	A	ENST00000645898	ENSG00000168016	TRANK1	TRUE	TRUE
chr3	36903176	A	T	ENST00000645898	ENSG00000168016	TRANK1	TRUE	TRUE
chr3	36903181	C	A	ENST00000645898	ENSG00000168016	TRANK1	TRUE	TRUE
chr3	36903184	T	A	ENST00000645898	ENSG00000168016	TRANK1	TRUE	TRUE
chr3	36903202	C	A	ENST00000645898	ENSG00000168016	TRANK1	TRUE	TRUE
chr3	36903206	C	T	ENST00000645898	ENSG00000168016	TRANK1	TRUE	TRUE
chr3	36903207	C	T	ENST00000645898	ENSG00000168016	TRANK1	TRUE	TRUE
chr3	36903211	T	A	ENST00000645898	ENSG00000168016	TRANK1	TRUE	TRUE
chr3	36903234	G	C	ENST00000645898	ENSG00000168016	TRANK1	TRUE	TRUE
chr3	36903234	G	T	ENST00000645898	ENSG00000168016	TRANK1	TRUE	TRUE
chr3	36903238	T	A	ENST00000645898	ENSG00000168016	TRANK1	TRUE	TRUE
chr3	36903242	G	T	ENST00000645898	ENSG00000168016	TRANK1	TRUE	TRUE
chr3	36903258	A	T	ENST00000645898	ENSG00000168016	TRANK1	TRUE	TRUE
chr3	36903276	C	A	ENST00000645898	ENSG00000168016	TRANK1	TRUE	FALSE
chr3	36903276	C	G	ENST00000645898	ENSG00000168016	TRANK1	TRUE	FALSE
chr3	36903276	C	T	ENST00000645898	ENSG00000168016	TRANK1	TRUE	FALSE
chr3	36903277	T	A	ENST00000645898	ENSG00000168016	TRANK1	TRUE	FALSE
chr3	36903277	T	C	ENST00000645898	ENSG00000168016	TRANK1	TRUE	FALSE
chr3	36903277	T	G	ENST00000645898	ENSG00000168016	TRANK1	TRUE	FALSE
chr3	36908321	A	C	ENST00000645898	ENSG00000168016	TRANK1	TRUE	FALSE
chr3	36908321	A	G	ENST00000645898	ENSG00000168016	TRANK1	FALSE	FALSE
chr3	36908321	A	T	ENST00000645898	ENSG00000168016	TRANK1	TRUE	FALSE
chr3	36908322	C	A	ENST00000645898	ENSG00000168016	TRANK1	TRUE	FALSE
chr3	36908322	C	G	ENST00000645898	ENSG00000168016	TRANK1	TRUE	FALSE
chr3	36908322	C	T	ENST00000645898	ENSG00000168016	TRANK1	TRUE	FALSE
chr3	36908325	C	T	ENST00000645898	ENSG00000168016	TRANK1
chr3	36908326	C	T	ENST00000645898	ENSG00000168016	TRANK1
chr3	36908330	G	A	ENST00000645898	ENSG00000168016	TRANK1
chr3	36908331	G	C	ENST00000645898	ENSG00000168016	TRANK1
chr3	36908331	G	T	ENST00000645898	ENSG00000168016	TRANK1
chr3	36908335	A	C	ENST00000645898	ENSG00000168016	TRANK1
chr3	36908335	A	T	ENST00000645898	ENSG00000168016	TRANK1
chr3	36908339	G	A	ENST00000645898	ENSG00000168016	TRANK1
chr3	36908351	G	A	ENST00000645898	ENSG00000168016	TRANK1
chr3	36908360	C	A	ENST00000645898	ENSG00000168016	TRANK1
chr3	36908364	G	C	ENST00000645898	ENSG00000168016	TRANK1
chr3	36908364	G	T	ENST00000645898	ENSG00000168016	TRANK1
chr3	36908369	T	A	ENST00000645898	ENSG00000168016	TRANK1
chr3	36908372	T	A	ENST00000645898	ENSG00000168016	TRANK1
chr3	36908380	A	T	ENST00000645898	ENSG00000168016	TRANK1
chr3	36908399	T	A	ENST00000645898	ENSG00000168016	TRANK1
chr3	36908408	G	A	ENST00000645898	ENSG00000168016	TRANK1		FALSE
chr3	36908420	C	A	ENST00000645898	ENSG00000168016	TRANK1		FALSE
chr3	36908423	T	A	ENST00000645898	ENSG00000168016	TRANK1		FALSE
chr3	36908432	C	A	ENST00000645898	ENSG00000168016	TRANK1	FALSE	FALSE
chr3	36908436	G	C	ENST00000645898	ENSG00000168016	TRANK1	FALSE	FALSE
chr3	36908436	G	T	ENST00000645898	ENSG00000168016	TRANK1	FALSE	FALSE
chr3	36908455	C	A	ENST00000645898	ENSG00000168016	TRANK1	TRUE	FALSE
chr3	36908455	C	G	ENST00000645898	ENSG00000168016	TRANK1	TRUE	FALSE
chr3	36908455	C	T	ENST00000645898	ENSG00000168016	TRANK1	TRUE	FALSE
chr3	36908456	T	A	ENST00000645898	ENSG00000168016	TRANK1	TRUE	FALSE
chr3	36908456	T	C	ENST00000645898	ENSG00000168016	TRANK1	TRUE	FALSE
chr3	36908456	T	G	ENST00000645898	ENSG00000168016	TRANK1	TRUE	FALSE
chr3	36944785	A	C	ENST00000645898	ENSG00000168016	TRANK1	FALSE	FALSE
chr3	36944785	A	G	ENST00000645898	ENSG00000168016	TRANK1	FALSE	FALSE
chr3	36944785	A	T	ENST00000645898	ENSG00000168016	TRANK1	FALSE	FALSE
chr3	36944786	C	A	ENST00000645898	ENSG00000168016	TRANK1	FALSE	FALSE
chr3	36944786	C	G	ENST00000645898	ENSG00000168016	TRANK1	FALSE	FALSE
chr3	36944786	C	T	ENST00000645898	ENSG00000168016	TRANK1	FALSE	FALSE
chr3	36944804	C	T	ENST00000645898	ENSG00000168016	TRANK1	FALSE	FALSE
chr3	36944805	C	T	ENST00000645898	ENSG00000168016	TRANK1	FALSE	FALSE
chr3	36991268	C	A	ENST00000322716	ENSG00000178567	EPM2AIP1	TRUE	TRUE
chr3	36991274	T	A	ENST00000322716	ENSG00000178567	EPM2AIP1	TRUE	TRUE
chr3	36991277	C	A	ENST00000322716	ENSG00000178567	EPM2AIP1	TRUE	TRUE
chr3	36991280	T	A	ENST00000322716	ENSG00000178567	EPM2AIP1	TRUE	TRUE
chr3	36991293	C	T	ENST00000322716	ENSG00000178567	EPM2AIP1	TRUE	TRUE
chr3	36991294	C	T	ENST00000322716	ENSG00000178567	EPM2AIP1	TRUE	TRUE
chr3	36991304	C	A	ENST00000322716	ENSG00000178567	EPM2AIP1	TRUE	TRUE
chr3	36991310	C	A	ENST00000322716	ENSG00000178567	EPM2AIP1	TRUE	TRUE
chr3	36991337	G	A	ENST00000322716	ENSG00000178567	EPM2AIP1	TRUE	TRUE
chr3	36991346	C	A	ENST00000322716	ENSG00000178567	EPM2AIP1	TRUE	TRUE
chr3	36991354	A	C	ENST00000322716	ENSG00000178567	EPM2AIP1	TRUE	TRUE
chr3	36991354	A	T	ENST00000322716	ENSG00000178567	EPM2AIP1	TRUE	TRUE
chr3	36991361	G	A	ENST00000322716	ENSG00000178567	EPM2AIP1	TRUE	TRUE
chr3	36991366	A	T	ENST00000322716	ENSG00000178567	EPM2AIP1	TRUE	TRUE
chr3	36991376	G	A	ENST00000322716	ENSG00000178567	EPM2AIP1	TRUE	TRUE
chr3	36991382	G	A	ENST00000322716	ENSG00000178567	EPM2AIP1	TRUE	TRUE
chr3	36991387	A	T	ENST00000322716	ENSG00000178567	EPM2AIP1	TRUE	TRUE
chr3	36991389	A	C	ENST00000322716	ENSG00000178567	EPM2AIP1	TRUE	TRUE
chr3	36991389	A	T	ENST00000322716	ENSG00000178567	EPM2AIP1	TRUE	TRUE
chr3	36991393	G	C	ENST00000322716	ENSG00000178567	EPM2AIP1	TRUE	TRUE
chr3	36991393	G	T	ENST00000322716	ENSG00000178567	EPM2AIP1	TRUE	TRUE
chr3	36991403	T	A	ENST00000322716	ENSG00000178567	EPM2AIP1	TRUE	TRUE
chr3	36991406	C	A	ENST00000322716	ENSG00000178567	EPM2AIP1	TRUE	TRUE
chr3	36991407	A	T	ENST00000322716	ENSG00000178567	EPM2AIP1	TRUE	TRUE
chr3	36991415	G	A	ENST00000322716	ENSG00000178567	EPM2AIP1	TRUE	TRUE
chr3	36991429	A	T	ENST00000322716	ENSG00000178567	EPM2AIP1	TRUE	TRUE
chr3	36991442	T	A	ENST00000322716	ENSG00000178567	EPM2AIP1	TRUE	TRUE
chr3	36991443	A	T	ENST00000322716	ENSG00000178567	EPM2AIP1	TRUE	TRUE
chr3	36991457	T	A	ENST00000322716	ENSG00000178567	EPM2AIP1	TRUE	TRUE
chr3	36991467	G	C	ENST00000322716	ENSG00000178567	EPM2AIP1	TRUE	TRUE
chr3	36991467	G	T	ENST00000322716	ENSG00000178567	EPM2AIP1	TRUE	TRUE
chr3	36991475	C	A	ENST00000322716	ENSG00000178567	EPM2AIP1	TRUE	TRUE
chr3	36991483	A	T	ENST00000322716	ENSG00000178567	EPM2AIP1	TRUE	TRUE
chr3	36991487	C	A	ENST00000322716	ENSG00000178567	EPM2AIP1	TRUE	TRUE
chr3	36991491	A	C	ENST00000322716	ENSG00000178567	EPM2AIP1	TRUE	TRUE
chr3	36991491	A	T	ENST00000322716	ENSG00000178567	EPM2AIP1	TRUE	TRUE
chr3	36991499	G	A	ENST00000322716	ENSG00000178567	EPM2AIP1	TRUE	TRUE
chr3	36991504	A	T	ENST00000322716	ENSG00000178567	EPM2AIP1	TRUE	TRUE
chr3	36991511	T	A	ENST00000322716	ENSG00000178567	EPM2AIP1	TRUE	TRUE
chr3	36991517	T	A	ENST00000322716	ENSG00000178567	EPM2AIP1	TRUE	TRUE
chr3	36991518	G	C	ENST00000322716	ENSG00000178567	EPM2AIP1	TRUE	TRUE
chr3	36991518	G	T	ENST00000322716	ENSG00000178567	EPM2AIP1	TRUE	TRUE
chr3	36991523	C	A	ENST00000322716	ENSG00000178567	EPM2AIP1	TRUE	TRUE
chr3	36991527	C	T	ENST00000322716	ENSG00000178567	EPM2AIP1	TRUE	TRUE
chr3	36991528	C	T	ENST00000322716	ENSG00000178567	EPM2AIP1	TRUE	TRUE
chr3	36991547	G	A	ENST00000322716	ENSG00000178567	EPM2AIP1	TRUE	TRUE
chr3	36991553	T	A	ENST00000322716	ENSG00000178567	EPM2AIP1	TRUE	TRUE
chr3	36991562	C	A	ENST00000322716	ENSG00000178567	EPM2AIP1	TRUE	TRUE
chr3	36991573	G	C	ENST00000322716	ENSG00000178567	EPM2AIP1	TRUE	TRUE
chr3	36991573	G	T	ENST00000322716	ENSG00000178567	EPM2AIP1	TRUE	TRUE
chr3	36991584	A	C	ENST00000322716	ENSG00000178567	EPM2AIP1	TRUE	TRUE
chr3	36991584	A	T	ENST00000322716	ENSG00000178567	EPM2AIP1	TRUE	TRUE
chr3	36991589	C	A	ENST00000322716	ENSG00000178567	EPM2AIP1	TRUE	TRUE
chr3	36991595	T	A	ENST00000322716	ENSG00000178567	EPM2AIP1	TRUE	TRUE
chr3	36991612	G	C	ENST00000322716	ENSG00000178567	EPM2AIP1	TRUE	TRUE
chr3	36991612	G	T	ENST00000322716	ENSG00000178567	EPM2AIP1	TRUE	TRUE
chr3	36991622	C	A	ENST00000322716	ENSG00000178567	EPM2AIP1	TRUE	TRUE
chr3	36991624	A	C	ENST00000322716	ENSG00000178567	EPM2AIP1	TRUE	TRUE
chr3	36991624	A	T	ENST00000322716	ENSG00000178567	EPM2AIP1	TRUE	TRUE
chr3	36991631	T	A	ENST00000322716	ENSG00000178567	EPM2AIP1	TRUE	TRUE
chr3	36991634	T	A	ENST00000322716	ENSG00000178567	EPM2AIP1	TRUE	TRUE
chr3	36991652	T	A	ENST00000322716	ENSG00000178567	EPM2AIP1	TRUE	TRUE
chr3	36991661	T	A	ENST00000322716	ENSG00000178567	EPM2AIP1	TRUE	TRUE
chr3	36991664	C	A	ENST00000322716	ENSG00000178567	EPM2AIP1	TRUE	TRUE
chr3	36991670	C	A	ENST00000322716	ENSG00000178567	EPM2AIP1	TRUE	TRUE
chr3	36991673	T	A	ENST00000322716	ENSG00000178567	EPM2AIP1	TRUE	TRUE
chr3	36991676	G	A	ENST00000322716	ENSG00000178567	EPM2AIP1	TRUE	TRUE
chr3	36991683	A	T	ENST00000322716	ENSG00000178567	EPM2AIP1	TRUE	TRUE
chr3	36991697	G	A	ENST00000322716	ENSG00000178567	EPM2AIP1	TRUE	TRUE
chr3	36991698	A	C	ENST00000322716	ENSG00000178567	EPM2AIP1	TRUE	TRUE
chr3	36991698	A	T	ENST00000322716	ENSG00000178567	EPM2AIP1	TRUE	TRUE
chr3	36991721	T	A	ENST00000322716	ENSG00000178567	EPM2AIP1
chr3	36991724	C	A	ENST00000322716	ENSG00000178567	EPM2AIP1	TRUE	TRUE
chr3	36991730	C	A	ENST00000322716	ENSG00000178567	EPM2AIP1	TRUE	TRUE
chr3	36991733	T	A	ENST00000322716	ENSG00000178567	EPM2AIP1	TRUE	TRUE
chr3	36991739	G	A	ENST00000322716	ENSG00000178567	EPM2AIP1	TRUE	TRUE
chr3	36991742	G	A	ENST00000322716	ENSG00000178567	EPM2AIP1	TRUE	TRUE
chr3	36991745	T	A	ENST00000322716	ENSG00000178567	EPM2AIP1
chr3	36991751	C	A	ENST00000322716	ENSG00000178567	EPM2AIP1	TRUE	TRUE
chr3	36991763	C	A	ENST00000322716	ENSG00000178567	EPM2AIP1	TRUE	TRUE
chr3	36991766	T	A	ENST00000322716	ENSG00000178567	EPM2AIP1	TRUE	TRUE
chr3	36991793	T	A	ENST00000322716	ENSG00000178567	EPM2AIP1	TRUE	TRUE
chr3	36991796	C	A	ENST00000322716	ENSG00000178567	EPM2AIP1	TRUE	TRUE
chr3	36991799	C	A	ENST00000322716	ENSG00000178567	EPM2AIP1	TRUE	TRUE
chr3	36991808	T	A	ENST00000322716	ENSG00000178567	EPM2AIP1	TRUE	TRUE
chr3	36991811	G	A	ENST00000322716	ENSG00000178567	EPM2AIP1	TRUE	TRUE
chr3	36991816	A	C	ENST00000322716	ENSG00000178567	EPM2AIP1	TRUE	TRUE
chr3	36991816	A	T	ENST00000322716	ENSG00000178567	EPM2AIP1	TRUE	TRUE
chr3	36991826	T	A	ENST00000322716	ENSG00000178567	EPM2AIP1	TRUE	TRUE
chr3	36991832	C	A	ENST00000322716	ENSG00000178567	EPM2AIP1	TRUE	TRUE
chr3	36991839	A	T	ENST00000322716	ENSG00000178567	EPM2AIP1	TRUE	TRUE
chr3	36991874	T	A	ENST00000322716	ENSG00000178567	EPM2AIP1	TRUE	TRUE
chr3	36991883	G	A	ENST00000322716	ENSG00000178567	EPM2AIP1	TRUE	TRUE
chr3	36991885	A	C	ENST00000322716	ENSG00000178567	EPM2AIP1	TRUE	TRUE
chr3	36991885	A	T	ENST00000322716	ENSG00000178567	EPM2AIP1	TRUE	TRUE
chr3	36991889	C	A	ENST00000322716	ENSG00000178567	EPM2AIP1	TRUE	TRUE
chr3	36991892	C	A	ENST00000322716	ENSG00000178567	EPM2AIP1	TRUE	TRUE
chr3	36991901	C	A	ENST00000322716	ENSG00000178567	EPM2AIP1	TRUE	TRUE
chr3	36991904	G	A	ENST00000322716	ENSG00000178567	EPM2AIP1	TRUE	TRUE
chr3	36991913	C	A	ENST00000322716	ENSG00000178567	EPM2AIP1	TRUE	TRUE
chr3	36991927	A	T	ENST00000322716	ENSG00000178567	EPM2AIP1	TRUE	TRUE
chr3	36991941	A	T	ENST00000322716	ENSG00000178567	EPM2AIP1	TRUE	TRUE
chr3	36991947	C	T	ENST00000322716	ENSG00000178567	EPM2AIP1	TRUE	TRUE
chr3	36991948	C	T	ENST00000322716	ENSG00000178567	EPM2AIP1	TRUE	TRUE
chr3	36991952	G	A	ENST00000322716	ENSG00000178567	EPM2AIP1	TRUE	TRUE
chr3	36991955	T	A	ENST00000322716	ENSG00000178567	EPM2AIP1	TRUE	TRUE
chr3	36991960	G	C	ENST00000322716	ENSG00000178567	EPM2AIP1	TRUE	TRUE
chr3	36991960	G	T	ENST00000322716	ENSG00000178567	EPM2AIP1	TRUE	TRUE
chr3	36991987	G	C	ENST00000322716	ENSG00000178567	EPM2AIP1	TRUE	TRUE
chr3	36991987	G	T	ENST00000322716	ENSG00000178567	EPM2AIP1	TRUE	TRUE
chr3	36991993	A	T	ENST00000322716	ENSG00000178567	EPM2AIP1	TRUE	TRUE
chr3	36992003	C	A	ENST00000322716	ENSG00000178567	EPM2AIP1	TRUE	TRUE
chr3	36992009	C	A	ENST00000322716	ENSG00000178567	EPM2AIP1	TRUE	TRUE
chr3	36992012	T	A	ENST00000322716	ENSG00000178567	EPM2AIP1	TRUE	TRUE
chr3	36992015	T	A	ENST00000322716	ENSG00000178567	EPM2AIP1	TRUE	TRUE
chr3	36992033	T	A	ENST00000322716	ENSG00000178567	EPM2AIP1
chr3	36992035	A	C	ENST00000322716	ENSG00000178567	EPM2AIP1	TRUE	TRUE
chr3	36992035	A	T	ENST00000322716	ENSG00000178567	EPM2AIP1	TRUE	TRUE
chr3	36992042	T	A	ENST00000322716	ENSG00000178567	EPM2AIP1	TRUE	TRUE
chr3	36992048	T	A	ENST00000322716	ENSG00000178567	EPM2AIP1	TRUE	TRUE
chr3	36992055	C	T	ENST00000322716	ENSG00000178567	EPM2AIP1	TRUE	TRUE
chr3	36992056	C	T	ENST00000322716	ENSG00000178567	EPM2AIP1	TRUE	TRUE
chr3	36992067	A	T	ENST00000322716	ENSG00000178567	EPM2AIP1	TRUE	TRUE
chr3	36992072	G	A	ENST00000322716	ENSG00000178567	EPM2AIP1	TRUE	TRUE
chr3	36992075	C	A	ENST00000322716	ENSG00000178567	EPM2AIP1	TRUE	TRUE
chr3	36992087	C	A	ENST00000322716	ENSG00000178567	EPM2AIP1	TRUE	TRUE
chr3	36992096	C	A	ENST00000322716	ENSG00000178567	EPM2AIP1	TRUE	TRUE
chr3	36992098	G	C	ENST00000322716	ENSG00000178567	EPM2AIP1	TRUE	TRUE
chr3	36992098	G	T	ENST00000322716	ENSG00000178567	EPM2AIP1	TRUE	TRUE
chr3	36992102	C	A	ENST00000322716	ENSG00000178567	EPM2AIP1	TRUE	TRUE
chr3	36992108	C	A	ENST00000322716	ENSG00000178567	EPM2AIP1	TRUE	TRUE
chr3	36992116	A	C	ENST00000322716	ENSG00000178567	EPM2AIP1	TRUE	TRUE
chr3	36992116	A	T	ENST00000322716	ENSG00000178567	EPM2AIP1	TRUE	TRUE
chr3	36992123	G	A	ENST00000322716	ENSG00000178567	EPM2AIP1	TRUE	TRUE
chr3	36992129	C	A	ENST00000322716	ENSG00000178567	EPM2AIP1	TRUE	TRUE
chr3	36992135	G	A	ENST00000322716	ENSG00000178567	EPM2AIP1	TRUE	TRUE
chr3	36992147	T	A	ENST00000322716	ENSG00000178567	EPM2AIP1	TRUE	TRUE
chr3	36992153	T	A	ENST00000322716	ENSG00000178567	EPM2AIP1	TRUE	TRUE
chr3	36992158	A	T	ENST00000322716	ENSG00000178567	EPM2AIP1	TRUE	TRUE
chr3	36992166	C	T	ENST00000322716	ENSG00000178567	EPM2AIP1	TRUE	TRUE
chr3	36992167	C	T	ENST00000322716	ENSG00000178567	EPM2AIP1	TRUE	TRUE
chr3	36992171	C	A	ENST00000322716	ENSG00000178567	EPM2AIP1	TRUE	TRUE
chr3	36992192	G	A	ENST00000322716	ENSG00000178567	EPM2AIP1	TRUE	TRUE
chr3	36992208	A	C	ENST00000322716	ENSG00000178567	EPM2AIP1	TRUE	TRUE
chr3	36992208	A	T	ENST00000322716	ENSG00000178567	EPM2AIP1	TRUE	TRUE
chr3	36992218	A	T	ENST00000322716	ENSG00000178567	EPM2AIP1	TRUE	TRUE
chr3	36992225	C	A	ENST00000322716	ENSG00000178567	EPM2AIP1	TRUE	TRUE
chr3	36992227	A	T	ENST00000322716	ENSG00000178567	EPM2AIP1	TRUE	TRUE
chr3	36992240	C	A	ENST00000322716	ENSG00000178567	EPM2AIP1	TRUE	TRUE
chr3	36992242	G	C	ENST00000322716	ENSG00000178567	EPM2AIP1	TRUE	TRUE
chr3	36992242	G	T	ENST00000322716	ENSG00000178567	EPM2AIP1	TRUE	TRUE
chr3	36992244	A	C	ENST00000322716	ENSG00000178567	EPM2AIP1	TRUE	TRUE
chr3	36992244	A	T	ENST00000322716	ENSG00000178567	EPM2AIP1	TRUE	TRUE
chr3	36992259	C	T	ENST00000322716	ENSG00000178567	EPM2AIP1	TRUE	TRUE
chr3	36992260	C	T	ENST00000322716	ENSG00000178567	EPM2AIP1	TRUE	TRUE
chr3	36992262	A	T	ENST00000322716	ENSG00000178567	EPM2AIP1	TRUE	TRUE
chr3	36992282	T	A	ENST00000322716	ENSG00000178567	EPM2AIP1	TRUE	TRUE
chr3	36992285	C	A	ENST00000322716	ENSG00000178567	EPM2AIP1	TRUE	TRUE
chr3	36992288	T	A	ENST00000322716	ENSG00000178567	EPM2AIP1
chr3	36992292	G	C	ENST00000322716	ENSG00000178567	EPM2AIP1	TRUE	TRUE
chr3	36992292	G	T	ENST00000322716	ENSG00000178567	EPM2AIP1	TRUE	TRUE
chr3	36992296	G	C	ENST00000322716	ENSG00000178567	EPM2AIP1	TRUE	TRUE
chr3	36992296	G	T	ENST00000322716	ENSG00000178567	EPM2AIP1	TRUE	TRUE
chr3	36992306	C	A	ENST00000322716	ENSG00000178567	EPM2AIP1	TRUE	TRUE
chr3	36992308	G	C	ENST00000322716	ENSG00000178567	EPM2AIP1	TRUE	TRUE
chr3	36992308	G	T	ENST00000322716	ENSG00000178567	EPM2AIP1	TRUE	TRUE
chr3	36992315	C	A	ENST00000322716	ENSG00000178567	EPM2AIP1	TRUE	TRUE
chr3	36992329	A	T	ENST00000322716	ENSG00000178567	EPM2AIP1	TRUE	TRUE
chr3	36992351	C	A	ENST00000322716	ENSG00000178567	EPM2AIP1	TRUE	TRUE
chr3	36992360	T	A	ENST00000322716	ENSG00000178567	EPM2AIP1	TRUE	TRUE
chr3	36992363	G	A	ENST00000322716	ENSG00000178567	EPM2AIP1	TRUE	TRUE
chr3	36992365	A	T	ENST00000322716	ENSG00000178567	EPM2AIP1	TRUE	TRUE
chr3	36992384	G	A	ENST00000322716	ENSG00000178567	EPM2AIP1	TRUE	TRUE
chr3	36992393	C	A	ENST00000322716	ENSG00000178567	EPM2AIP1	TRUE	TRUE
chr3	36992404	G	T	ENST00000322716	ENSG00000178567	EPM2AIP1	TRUE	TRUE
chr3	36992462	C	A	ENST00000322716	ENSG00000178567	EPM2AIP1	TRUE	TRUE
chr3	36992465	G	A	ENST00000322716	ENSG00000178567	EPM2AIP1	TRUE	TRUE
chr3	36992471	C	A	ENST00000322716	ENSG00000178567	EPM2AIP1	TRUE	TRUE
chr3	36992473	A	T	ENST00000322716	ENSG00000178567	EPM2AIP1	TRUE	TRUE
chr3	36992477	C	A	ENST00000322716	ENSG00000178567	EPM2AIP1	TRUE	TRUE
chr3	36992508	G	C	ENST00000322716	ENSG00000178567	EPM2AIP1	TRUE	TRUE
chr3	36992508	G	T	ENST00000322716	ENSG00000178567	EPM2AIP1	TRUE	TRUE
chr3	36992516	C	A	ENST00000322716	ENSG00000178567	EPM2AIP1	TRUE	TRUE
chr3	36992517	A	C	ENST00000322716	ENSG00000178567	EPM2AIP1	TRUE	TRUE
chr3	36992517	A	T	ENST00000322716	ENSG00000178567	EPM2AIP1	TRUE	TRUE
chr3	36992534	G	A	ENST00000322716	ENSG00000178567	EPM2AIP1	TRUE	TRUE
chr3	36992542	A	T	ENST00000322716	ENSG00000178567	EPM2AIP1	TRUE	TRUE
chr3	36992553	A	C	ENST00000322716	ENSG00000178567	EPM2AIP1	TRUE	TRUE
chr3	36992553	A	T	ENST00000322716	ENSG00000178567	EPM2AIP1	TRUE	TRUE
chr3	36992561	T	A	ENST00000322716	ENSG00000178567	EPM2AIP1	TRUE	TRUE
chr3	36992576	G	A	ENST00000322716	ENSG00000178567	EPM2AIP1	TRUE	TRUE
chr3	36992588	G	A	ENST00000322716	ENSG00000178567	EPM2AIP1	TRUE	TRUE
chr3	36992624	G	A	ENST00000322716	ENSG00000178567	EPM2AIP1	TRUE	TRUE
chr3	36992644	A	C	ENST00000322716	ENSG00000178567	EPM2AIP1	TRUE	TRUE
chr3	36992644	A	T	ENST00000322716	ENSG00000178567	EPM2AIP1	TRUE	TRUE
chr3	36992657	G	A	ENST00000322716	ENSG00000178567	EPM2AIP1	TRUE	TRUE
chr3	36992675	C	A	ENST00000322716	ENSG00000178567	EPM2AIP1	TRUE	TRUE
chr3	36992687	C	A	ENST00000322716	ENSG00000178567	EPM2AIP1	TRUE	TRUE
chr3	36992690	T	A	ENST00000322716	ENSG00000178567	EPM2AIP1	TRUE	TRUE
chr3	36992695	A	T	ENST00000322716	ENSG00000178567	EPM2AIP1	TRUE	TRUE
chr3	36992702	C	A	ENST00000322716	ENSG00000178567	EPM2AIP1	TRUE	TRUE
chr3	36992706	G	T	ENST00000322716	ENSG00000178567	EPM2AIP1	TRUE	TRUE
chr3	36992711	G	A	ENST00000322716	ENSG00000178567	EPM2AIP1	TRUE	TRUE
chr3	36992712	G	C	ENST00000322716	ENSG00000178567	EPM2AIP1	TRUE	TRUE
chr3	36992712	G	T	ENST00000322716	ENSG00000178567	EPM2AIP1	TRUE	TRUE
chr3	36992729	C	A	ENST00000322716	ENSG00000178567	EPM2AIP1	TRUE	FALSE
chr3	36992733	C	T	ENST00000322716	ENSG00000178567	EPM2AIP1	TRUE	FALSE
chr3	36992734	C	T	ENST00000322716	ENSG00000178567	EPM2AIP1	TRUE	FALSE
chr3	36992747	T	A	ENST00000322716	ENSG00000178567	EPM2AIP1	TRUE	FALSE
chr3	36992749	A	T	ENST00000322716	ENSG00000178567	EPM2AIP1	TRUE	FALSE
chr3	36992755	A	T	ENST00000322716	ENSG00000178567	EPM2AIP1	TRUE	FALSE
chr3	36992763	G	T	ENST00000322716	ENSG00000178567	EPM2AIP1	TRUE	FALSE
chr3	36992792	T	A	ENST00000322716	ENSG00000178567	EPM2AIP1	TRUE	FALSE
chr3	36992795	C	A	ENST00000322716	ENSG00000178567	EPM2AIP1	TRUE	FALSE
chr3	36992798	C	A	ENST00000322716	ENSG00000178567	EPM2AIP1	TRUE	FALSE
chr3	36992821	A	T	ENST00000322716	ENSG00000178567	EPM2AIP1	TRUE	FALSE
chr3	36992831	G	A	ENST00000322716	ENSG00000178567	EPM2AIP1	FALSE	FALSE
chr3	36992843	C	A	ENST00000322716	ENSG00000178567	EPM2AIP1	FALSE	FALSE
chr3	36992861	C	A	ENST00000322716	ENSG00000178567	EPM2AIP1	FALSE	FALSE
chr3	36992874	A	C	ENST00000322716	ENSG00000178567	EPM2AIP1	FALSE	FALSE
chr3	36992874	A	T	ENST00000322716	ENSG00000178567	EPM2AIP1	FALSE	FALSE
chr3	36992882	C	A	ENST00000322716	ENSG00000178567	EPM2AIP1	FALSE	FALSE
chr3	36992883	G	C	ENST00000322716	ENSG00000178567	EPM2AIP1	FALSE	FALSE
chr3	36992883	G	T	ENST00000322716	ENSG00000178567	EPM2AIP1	FALSE	FALSE
chr3	36992886	G	C	ENST00000322716	ENSG00000178567	EPM2AIP1	FALSE	FALSE
chr3	36992886	G	T	ENST00000322716	ENSG00000178567	EPM2AIP1	FALSE	FALSE
chr3	36992891	C	A	ENST00000322716	ENSG00000178567	EPM2AIP1	FALSE	FALSE
chr3	36992897	C	A	ENST00000322716	ENSG00000178567	EPM2AIP1	FALSE	FALSE
chr3	36992903	C	A	ENST00000322716	ENSG00000178567	EPM2AIP1	FALSE	FALSE
chr3	36992904	G	C	ENST00000322716	ENSG00000178567	EPM2AIP1	FALSE	FALSE
chr3	36992904	G	T	ENST00000322716	ENSG00000178567	EPM2AIP1	FALSE	FALSE
chr3	36992927	C	A	ENST00000322716	ENSG00000178567	EPM2AIP1	FALSE	FALSE
chr3	36992952	A	T	ENST00000322716	ENSG00000178567	EPM2AIP1	FALSE	FALSE
chr3	36992961	G	T	ENST00000322716	ENSG00000178567	EPM2AIP1	FALSE	FALSE
chr3	36992981	C	A	ENST00000322716	ENSG00000178567	EPM2AIP1	FALSE	FALSE
chr3	36992990	C	A	ENST00000322716	ENSG00000178567	EPM2AIP1	FALSE	FALSE
chr3	36992998	A	T	ENST00000322716	ENSG00000178567	EPM2AIP1	FALSE	FALSE
chr3	36993000	A	C	ENST00000322716	ENSG00000178567	EPM2AIP1	FALSE	FALSE
chr3	36993000	A	T	ENST00000322716	ENSG00000178567	EPM2AIP1	FALSE	FALSE
chr3	36993008	G	A	ENST00000322716	ENSG00000178567	EPM2AIP1	FALSE	FALSE
chr3	36993012	C	T	ENST00000322716	ENSG00000178567	EPM2AIP1	FALSE	FALSE
chr3	36993013	C	T	ENST00000322716	ENSG00000178567	EPM2AIP1	FALSE	FALSE
chr3	36993017	C	A	ENST00000322716	ENSG00000178567	EPM2AIP1	FALSE	FALSE
chr3	36993038	C	A	ENST00000322716	ENSG00000178567	EPM2AIP1	FALSE	FALSE
chr3	36993047	C	A	ENST00000322716	ENSG00000178567	EPM2AIP1	FALSE	FALSE
chr3	36993053	T	A	ENST00000322716	ENSG00000178567	EPM2AIP1	FALSE	FALSE
chr3	36993059	T	A	ENST00000322716	ENSG00000178567	EPM2AIP1	FALSE	FALSE
chr3	36993062	T	A	ENST00000322716	ENSG00000178567	EPM2AIP1	FALSE	FALSE
chr3	36993072	C	T	ENST00000322716	ENSG00000178567	EPM2AIP1	FALSE	FALSE
chr3	36993073	C	T	ENST00000322716	ENSG00000178567	EPM2AIP1	FALSE	FALSE
chr3	36993552	C	A	ENST00000231790	ENSG00000076242	MLH1	FALSE	FALSE
chr3	36993584	G	T	ENST00000231790	ENSG00000076242	MLH1	FALSE	FALSE
chr3	36993614	G	T	ENST00000231790	ENSG00000076242	MLH1	TRUE	FALSE
chr3	36993623	C	T	ENST00000231790	ENSG00000076242	MLH1	TRUE	TRUE
chr3	36993644	A	T	ENST00000231790	ENSG00000076242	MLH1	TRUE	TRUE
chr3	36993647	G	T	ENST00000231790	ENSG00000076242	MLH1	TRUE	TRUE
chr3	36993656	G	T	ENST00000231790	ENSG00000076242	MLH1	TRUE	TRUE
chr3	36993664	G	A	ENST00000231790	ENSG00000076242	MLH1	TRUE	FALSE
chr3	36993664	G	C	ENST00000231790	ENSG00000076242	MLH1	TRUE	FALSE
chr3	36993664	G	T	ENST00000231790	ENSG00000076242	MLH1	TRUE	FALSE
chr3	36993665	T	A	ENST00000231790	ENSG00000076242	MLH1	TRUE	FALSE
chr3	36993665	T	C	ENST00000231790	ENSG00000076242	MLH1	TRUE	FALSE
chr3	36993665	T	G	ENST00000231790	ENSG00000076242	MLH1	TRUE	FALSE
chr3	36996617	A	C	ENST00000231790	ENSG00000076242	MLH1	TRUE	FALSE
chr3	36996617	A	G	ENST00000231790	ENSG00000076242	MLH1	TRUE	FALSE
chr3	36996617	A	T	ENST00000231790	ENSG00000076242	MLH1	TRUE	FALSE
chr3	36996618	G	A	ENST00000231790	ENSG00000076242	MLH1	TRUE	FALSE
chr3	36996618	G	C	ENST00000231790	ENSG00000076242	MLH1	TRUE	FALSE
chr3	36996618	G	T	ENST00000231790	ENSG00000076242	MLH1	TRUE	FALSE
chr3	36996619	T	A	ENST00000231790	ENSG00000076242	MLH1	TRUE	TRUE
chr3	36996621	T	A	ENST00000231790	ENSG00000076242	MLH1	TRUE	TRUE
chr3	36996621	T	G	ENST00000231790	ENSG00000076242	MLH1	TRUE	TRUE
chr3	36996629	A	T	ENST00000231790	ENSG00000076242	MLH1	TRUE	TRUE
chr3	36996644	C	T	ENST00000231790	ENSG00000076242	MLH1	TRUE	TRUE
chr3	36996656	A	T	ENST00000231790	ENSG00000076242	MLH1	TRUE	TRUE
chr3	36996659	G	T	ENST00000231790	ENSG00000076242	MLH1	TRUE	TRUE
chr3	36996662	G	T	ENST00000231790	ENSG00000076242	MLH1	TRUE	TRUE
chr3	36996671	A	T	ENST00000231790	ENSG00000076242	MLH1	TRUE	TRUE
chr3	36996675	T	A	ENST00000231790	ENSG00000076242	MLH1	TRUE	TRUE
chr3	36996680	C	T	ENST00000231790	ENSG00000076242	MLH1	TRUE	TRUE
chr3	36996686	C	T	ENST00000231790	ENSG00000076242	MLH1	TRUE	TRUE
chr3	36996710	G	A	ENST00000231790	ENSG00000076242	MLH1	TRUE	FALSE
chr3	36996710	G	C	ENST00000231790	ENSG00000076242	MLH1	TRUE	FALSE
chr3	36996710	G	T	ENST00000231790	ENSG00000076242	MLH1	TRUE	FALSE
chr3	36996711	T	A	ENST00000231790	ENSG00000076242	MLH1	TRUE	FALSE
chr3	36996711	T	C	ENST00000231790	ENSG00000076242	MLH1	FALSE	FALSE
chr3	36996711	T	G	ENST00000231790	ENSG00000076242	MLH1	TRUE	FALSE
chr3	37000953	A	C	ENST00000231790	ENSG00000076242	MLH1	TRUE	FALSE
chr3	37000953	A	G	ENST00000231790	ENSG00000076242	MLH1	TRUE	FALSE
chr3	37000953	A	T	ENST00000231790	ENSG00000076242	MLH1	TRUE	FALSE
chr3	37000954	G	A	ENST00000231790	ENSG00000076242	MLH1	TRUE	FALSE
chr3	37000954	G	C	ENST00000231790	ENSG00000076242	MLH1	TRUE	FALSE
chr3	37000954	G	T	ENST00000231790	ENSG00000076242	MLH1	TRUE	FALSE
chr3	37000955	A	T	ENST00000231790	ENSG00000076242	MLH1	TRUE	TRUE
chr3	37000958	G	T	ENST00000231790	ENSG00000076242	MLH1	TRUE	TRUE
chr3	37000978	T	A	ENST00000231790	ENSG00000076242	MLH1
chr3	37000979	G	T	ENST00000231790	ENSG00000076242	MLH1	TRUE	TRUE
chr3	37000997	A	T	ENST00000231790	ENSG00000076242	MLH1	TRUE	TRUE
chr3	37001003	C	T	ENST00000231790	ENSG00000076242	MLH1	TRUE	TRUE
chr3	37001012	G	T	ENST00000231790	ENSG00000076242	MLH1	TRUE	TRUE
chr3	37001019	T	A	ENST00000231790	ENSG00000076242	MLH1	TRUE	TRUE
chr3	37001019	T	G	ENST00000231790	ENSG00000076242	MLH1	TRUE	TRUE
chr3	37001038	T	A	ENST00000231790	ENSG00000076242	MLH1	TRUE	TRUE
chr3	37001038	T	G	ENST00000231790	ENSG00000076242	MLH1	TRUE	TRUE
chr3	37001045	C	T	ENST00000231790	ENSG00000076242	MLH1	TRUE	TRUE
chr3	37001051	G	T	ENST00000231790	ENSG00000076242	MLH1	TRUE	TRUE
chr3	37001054	G	A	ENST00000231790	ENSG00000076242	MLH1	TRUE	FALSE
chr3	37001054	G	C	ENST00000231790	ENSG00000076242	MLH1	TRUE	FALSE
chr3	37001054	G	T	ENST00000231790	ENSG00000076242	MLH1	TRUE	FALSE
chr3	37001055	T	A	ENST00000231790	ENSG00000076242	MLH1	TRUE	FALSE
chr3	37001055	T	C	ENST00000231790	ENSG00000076242	MLH1	TRUE	FALSE
chr3	37001055	T	G	ENST00000231790	ENSG00000076242	MLH1	TRUE	FALSE
chr3	37004399	A	C	ENST00000231790	ENSG00000076242	MLH1	TRUE	FALSE
chr3	37004399	A	G	ENST00000231790	ENSG00000076242	MLH1	TRUE	FALSE
chr3	37004399	A	T	ENST00000231790	ENSG00000076242	MLH1	TRUE	FALSE
chr3	37004400	G	A	ENST00000231790	ENSG00000076242	MLH1	TRUE	FALSE
chr3	37004400	G	C	ENST00000231790	ENSG00000076242	MLH1	TRUE	FALSE
chr3	37004400	G	T	ENST00000231790	ENSG00000076242	MLH1	TRUE	FALSE
chr3	37004405	T	A	ENST00000231790	ENSG00000076242	MLH1	TRUE	TRUE
chr3	37004446	A	T	ENST00000231790	ENSG00000076242	MLH1	TRUE	TRUE
chr3	37004458	G	T	ENST00000231790	ENSG00000076242	MLH1	TRUE	TRUE
chr3	37004461	A	T	ENST00000231790	ENSG00000076242	MLH1	TRUE	TRUE
chr3	37004466	T	A	ENST00000231790	ENSG00000076242	MLH1	TRUE	TRUE
chr3	37004472	C	A	ENST00000231790	ENSG00000076242	MLH1	TRUE	TRUE
chr3	37004472	C	G	ENST00000231790	ENSG00000076242	MLH1	TRUE	TRUE
chr3	37004473	A	T	ENST00000231790	ENSG00000076242	MLH1	TRUE	TRUE
chr3	37004475	G	A	ENST00000231790	ENSG00000076242	MLH1	TRUE	FALSE
chr3	37004475	G	C	ENST00000231790	ENSG00000076242	MLH1	TRUE	FALSE
chr3	37004475	G	T	ENST00000231790	ENSG00000076242	MLH1	TRUE	FALSE
chr3	37004476	T	A	ENST00000231790	ENSG00000076242	MLH1	TRUE	FALSE
chr3	37004476	T	C	ENST00000231790	ENSG00000076242	MLH1	TRUE	FALSE
chr3	37004476	T	G	ENST00000231790	ENSG00000076242	MLH1	TRUE	FALSE
chr3	37006989	A	C	ENST00000231790	ENSG00000076242	MLH1	TRUE	FALSE
chr3	37006989	A	G	ENST00000231790	ENSG00000076242	MLH1	TRUE	FALSE
chr3	37006989	A	T	ENST00000231790	ENSG00000076242	MLH1	TRUE	FALSE
chr3	37006990	G	A	ENST00000231790	ENSG00000076242	MLH1	TRUE	FALSE
chr3	37006990	G	C	ENST00000231790	ENSG00000076242	MLH1	TRUE	FALSE
chr3	37006990	G	T	ENST00000231790	ENSG00000076242	MLH1	TRUE	FALSE
chr3	37007000	C	A	ENST00000231790	ENSG00000076242	MLH1	TRUE	TRUE
chr3	37007000	C	G	ENST00000231790	ENSG00000076242	MLH1	TRUE	TRUE
chr3	37007002	C	A	ENST00000231790	ENSG00000076242	MLH1	TRUE	TRUE
chr3	37007002	C	G	ENST00000231790	ENSG00000076242	MLH1	TRUE	TRUE
chr3	37007007	G	T	ENST00000231790	ENSG00000076242	MLH1	TRUE	TRUE
chr3	37007010	A	T	ENST00000231790	ENSG00000076242	MLH1	TRUE	TRUE
chr3	37007016	A	T	ENST00000231790	ENSG00000076242	MLH1	TRUE	TRUE
chr3	37007028	A	T	ENST00000231790	ENSG00000076242	MLH1	TRUE	TRUE
chr3	37007036	T	A	ENST00000231790	ENSG00000076242	MLH1	TRUE	TRUE
chr3	37007046	C	T	ENST00000231790	ENSG00000076242	MLH1	TRUE	TRUE
chr3	37007055	C	T	ENST00000231790	ENSG00000076242	MLH1	TRUE	TRUE
chr3	37007064	G	A	ENST00000231790	ENSG00000076242	MLH1	TRUE	FALSE
chr3	37007064	G	C	ENST00000231790	ENSG00000076242	MLH1	TRUE	FALSE
chr3	37007064	G	T	ENST00000231790	ENSG00000076242	MLH1	TRUE	FALSE
chr3	37007065	T	A	ENST00000231790	ENSG00000076242	MLH1	TRUE	FALSE
chr3	37007065	T	C	ENST00000231790	ENSG00000076242	MLH1	TRUE	FALSE
chr3	37007065	T	G	ENST00000231790	ENSG00000076242	MLH1	TRUE	FALSE
chr3	37008812	A	C	ENST00000231790	ENSG00000076242	MLH1	TRUE	FALSE
chr3	37008812	A	G	ENST00000231790	ENSG00000076242	MLH1	TRUE	FALSE
chr3	37008812	A	T	ENST00000231790	ENSG00000076242	MLH1	TRUE	FALSE
chr3	37008813	G	A	ENST00000231790	ENSG00000076242	MLH1	TRUE	FALSE
chr3	37008813	G	C	ENST00000231790	ENSG00000076242	MLH1	TRUE	FALSE
chr3	37008813	G	T	ENST00000231790	ENSG00000076242	MLH1	TRUE	FALSE
chr3	37008817	G	T	ENST00000231790	ENSG00000076242	MLH1	TRUE	TRUE
chr3	37008831	C	A	ENST00000231790	ENSG00000076242	MLH1	TRUE	TRUE
chr3	37008831	C	G	ENST00000231790	ENSG00000076242	MLH1	TRUE	TRUE
chr3	37008847	A	T	ENST00000231790	ENSG00000076242	MLH1	TRUE	TRUE
chr3	37008850	A	T	ENST00000231790	ENSG00000076242	MLH1	TRUE	TRUE
chr3	37008857	T	A	ENST00000231790	ENSG00000076242	MLH1
chr3	37008857	T	G	ENST00000231790	ENSG00000076242	MLH1	TRUE	TRUE
chr3	37008859	A	T	ENST00000231790	ENSG00000076242	MLH1	TRUE	TRUE
chr3	37008871	G	T	ENST00000231790	ENSG00000076242	MLH1	TRUE	TRUE
chr3	37008874	G	T	ENST00000231790	ENSG00000076242	MLH1	TRUE	TRUE
chr3	37008879	T	A	ENST00000231790	ENSG00000076242	MLH1	TRUE	TRUE
chr3	37008879	T	G	ENST00000231790	ENSG00000076242	MLH1	TRUE	TRUE
chr3	37008883	A	T	ENST00000231790	ENSG00000076242	MLH1	TRUE	TRUE
chr3	37008890	T	A	ENST00000231790	ENSG00000076242	MLH1	TRUE	TRUE
chr3	37008892	G	T	ENST00000231790	ENSG00000076242	MLH1	TRUE	TRUE
chr3	37008906	G	A	ENST00000231790	ENSG00000076242	MLH1	TRUE	FALSE
chr3	37008906	G	C	ENST00000231790	ENSG00000076242	MLH1	TRUE	FALSE
chr3	37008906	G	T	ENST00000231790	ENSG00000076242	MLH1	TRUE	FALSE
chr3	37008907	T	A	ENST00000231790	ENSG00000076242	MLH1	TRUE	FALSE
chr3	37008907	T	C	ENST00000231790	ENSG00000076242	MLH1	TRUE	FALSE
chr3	37008907	T	G	ENST00000231790	ENSG00000076242	MLH1	TRUE	FALSE
chr3	37011818	A	C	ENST00000231790	ENSG00000076242	MLH1	TRUE	FALSE
chr3	37011818	A	G	ENST00000231790	ENSG00000076242	MLH1	TRUE	FALSE
chr3	37011818	A	T	ENST00000231790	ENSG00000076242	MLH1	TRUE	FALSE
chr3	37011819	G	A	ENST00000231790	ENSG00000076242	MLH1	TRUE	FALSE
chr3	37011819	G	C	ENST00000231790	ENSG00000076242	MLH1	TRUE	FALSE
chr3	37011819	G	T	ENST00000231790	ENSG00000076242	MLH1	TRUE	FALSE
chr3	37011823	T	A	ENST00000231790	ENSG00000076242	MLH1	TRUE	TRUE
chr3	37011823	T	G	ENST00000231790	ENSG00000076242	MLH1	TRUE	TRUE
chr3	37011825	C	A	ENST00000231790	ENSG00000076242	MLH1	TRUE	TRUE
chr3	37011825	C	G	ENST00000231790	ENSG00000076242	MLH1	TRUE	TRUE
chr3	37011852	C	A	ENST00000231790	ENSG00000076242	MLH1	TRUE	TRUE
chr3	37011852	C	G	ENST00000231790	ENSG00000076242	MLH1	TRUE	TRUE
chr3	37011857	A	T	ENST00000231790	ENSG00000076242	MLH1	TRUE	TRUE
chr3	37011860	A	T	ENST00000231790	ENSG00000076242	MLH1	TRUE	TRUE
chr3	37011863	G	A	ENST00000231790	ENSG00000076242	MLH1	TRUE	FALSE
chr3	37011863	G	C	ENST00000231790	ENSG00000076242	MLH1	TRUE	TRUE
chr3	37011863	G	T	ENST00000231790	ENSG00000076242	MLH1	TRUE	TRUE
chr3	37011864	T	A	ENST00000231790	ENSG00000076242	MLH1	TRUE	TRUE
chr3	37011864	T	C	ENST00000231790	ENSG00000076242	MLH1	TRUE	FALSE
chr3	37011864	T	G	ENST00000231790	ENSG00000076242	MLH1	TRUE	TRUE
chr3	37012009	A	C	ENST00000231790	ENSG00000076242	MLH1	TRUE	FALSE
chr3	37012009	A	G	ENST00000231790	ENSG00000076242	MLH1	TRUE	FALSE
chr3	37012009	A	T	ENST00000231790	ENSG00000076242	MLH1	TRUE	FALSE
chr3	37012010	G	A	ENST00000231790	ENSG00000076242	MLH1	TRUE	FALSE
chr3	37012010	G	C	ENST00000231790	ENSG00000076242	MLH1	TRUE	FALSE
chr3	37012010	G	T	ENST00000231790	ENSG00000076242	MLH1	TRUE	FALSE
chr3	37012011	C	T	ENST00000231790	ENSG00000076242	MLH1	TRUE	TRUE
chr3	37012014	G	T	ENST00000231790	ENSG00000076242	MLH1	TRUE	TRUE
chr3	37012017	G	T	ENST00000231790	ENSG00000076242	MLH1	TRUE	TRUE
chr3	37012054	C	A	ENST00000231790	ENSG00000076242	MLH1	TRUE	TRUE
chr3	37012054	C	G	ENST00000231790	ENSG00000076242	MLH1	TRUE	TRUE
chr3	37012083	G	T	ENST00000231790	ENSG00000076242	MLH1	TRUE	TRUE
chr3	37012098	C	T	ENST00000231790	ENSG00000076242	MLH1	TRUE	TRUE
chr3	37012100	G	A	ENST00000231790	ENSG00000076242	MLH1	TRUE	FALSE
chr3	37012100	G	C	ENST00000231790	ENSG00000076242	MLH1	TRUE	FALSE
chr3	37012100	G	T	ENST00000231790	ENSG00000076242	MLH1	TRUE	FALSE
chr3	37012101	T	A	ENST00000231790	ENSG00000076242	MLH1	TRUE	FALSE
chr3	37012101	T	C	ENST00000231790	ENSG00000076242	MLH1	TRUE	FALSE
chr3	37012101	T	G	ENST00000231790	ENSG00000076242	MLH1	TRUE	FALSE
chr3	37014430	A	C	ENST00000231790	ENSG00000076242	MLH1	TRUE	FALSE
chr3	37014430	A	G	ENST00000231790	ENSG00000076242	MLH1	TRUE	FALSE
chr3	37014430	A	T	ENST00000231790	ENSG00000076242	MLH1	TRUE	FALSE
chr3	37014431	G	A	ENST00000231790	ENSG00000076242	MLH1	TRUE	FALSE
chr3	37014431	G	C	ENST00000231790	ENSG00000076242	MLH1	TRUE	FALSE
chr3	37014431	G	T	ENST00000231790	ENSG00000076242	MLH1	TRUE	FALSE
chr3	37014433	G	T	ENST00000231790	ENSG00000076242	MLH1	TRUE	TRUE
chr3	37014442	G	T	ENST00000231790	ENSG00000076242	MLH1	TRUE	TRUE
chr3	37014448	G	T	ENST00000231790	ENSG00000076242	MLH1	TRUE	TRUE
chr3	37014453	T	A	ENST00000231790	ENSG00000076242	MLH1	TRUE	TRUE
chr3	37014454	G	T	ENST00000231790	ENSG00000076242	MLH1	TRUE	TRUE
chr3	37014460	A	T	ENST00000231790	ENSG00000076242	MLH1	TRUE	TRUE
chr3	37014475	A	T	ENST00000231790	ENSG00000076242	MLH1	TRUE	TRUE
chr3	37014489	C	A	ENST00000231790	ENSG00000076242	MLH1	TRUE	TRUE
chr3	37014489	C	G	ENST00000231790	ENSG00000076242	MLH1	TRUE	TRUE
chr3	37014507	C	A	ENST00000231790	ENSG00000076242	MLH1	TRUE	TRUE
chr3	37014507	C	G	ENST00000231790	ENSG00000076242	MLH1	TRUE	TRUE
chr3	37014509	C	A	ENST00000231790	ENSG00000076242	MLH1	TRUE	TRUE
chr3	37014509	C	G	ENST00000231790	ENSG00000076242	MLH1	TRUE	TRUE
chr3	37014514	A	T	ENST00000231790	ENSG00000076242	MLH1	TRUE	TRUE
chr3	37014517	A	T	ENST00000231790	ENSG00000076242	MLH1	TRUE	TRUE
chr3	37014522	C	A	ENST00000231790	ENSG00000076242	MLH1	TRUE	TRUE
chr3	37014530	T	A	ENST00000231790	ENSG00000076242	MLH1	TRUE	TRUE
chr3	37014530	T	G	ENST00000231790	ENSG00000076242	MLH1	TRUE	TRUE
chr3	37014545	G	A	ENST00000231790	ENSG00000076242	MLH1	TRUE	FALSE
chr3	37014545	G	C	ENST00000231790	ENSG00000076242	MLH1	TRUE	FALSE
chr3	37014545	G	T	ENST00000231790	ENSG00000076242	MLH1	TRUE	FALSE
chr3	37014546	T	A	ENST00000231790	ENSG00000076242	MLH1	TRUE	FALSE
chr3	37014546	T	C	ENST00000231790	ENSG00000076242	MLH1	TRUE	FALSE
chr3	37014546	T	G	ENST00000231790	ENSG00000076242	MLH1	TRUE	FALSE
chr3	37017504	A	C	ENST00000231790	ENSG00000076242	MLH1	FALSE	FALSE
chr3	37017504	A	G	ENST00000231790	ENSG00000076242	MLH1	FALSE	FALSE
chr3	37017504	A	T	ENST00000231790	ENSG00000076242	MLH1	FALSE	FALSE
chr3	37017505	G	A	ENST00000231790	ENSG00000076242	MLH1	FALSE	FALSE
chr3	37017505	G	C	ENST00000231790	ENSG00000076242	MLH1	FALSE	FALSE
chr3	37017505	G	T	ENST00000231790	ENSG00000076242	MLH1	FALSE	FALSE
chr3	37017517	G	T	ENST00000231790	ENSG00000076242	MLH1	TRUE	TRUE
chr3	37017521	C	A	ENST00000231790	ENSG00000076242	MLH1	TRUE	TRUE
chr3	37017521	C	G	ENST00000231790	ENSG00000076242	MLH1	TRUE	TRUE
chr3	37017530	T	A	ENST00000231790	ENSG00000076242	MLH1	TRUE	TRUE
chr3	37017532	A	T	ENST00000231790	ENSG00000076242	MLH1	TRUE	TRUE
chr3	37017535	A	T	ENST00000231790	ENSG00000076242	MLH1	TRUE	TRUE
chr3	37017544	G	T	ENST00000231790	ENSG00000076242	MLH1	TRUE	TRUE
chr3	37017555	T	A	ENST00000231790	ENSG00000076242	MLH1	TRUE	TRUE
chr3	37017555	T	G	ENST00000231790	ENSG00000076242	MLH1	TRUE	TRUE
chr3	37017564	T	A	ENST00000231790	ENSG00000076242	MLH1	TRUE	TRUE
chr3	37017564	T	G	ENST00000231790	ENSG00000076242	MLH1	TRUE	TRUE
chr3	37017566	T	A	ENST00000231790	ENSG00000076242	MLH1	TRUE	TRUE
chr3	37017571	A	T	ENST00000231790	ENSG00000076242	MLH1	TRUE	TRUE
chr3	37017594	C	A	ENST00000231790	ENSG00000076242	MLH1	TRUE	TRUE
chr3	37017594	C	G	ENST00000231790	ENSG00000076242	MLH1	TRUE	TRUE
chr3	37017600	G	A	ENST00000231790	ENSG00000076242	MLH1	FALSE	FALSE
chr3	37017600	G	C	ENST00000231790	ENSG00000076242	MLH1	FALSE	FALSE
chr3	37017600	G	T	ENST00000231790	ENSG00000076242	MLH1	FALSE	FALSE
chr3	37017601	T	A	ENST00000231790	ENSG00000076242	MLH1	FALSE	FALSE
chr3	37017601	T	C	ENST00000231790	ENSG00000076242	MLH1	FALSE	FALSE
chr3	37017601	T	G	ENST00000231790	ENSG00000076242	MLH1	FALSE	FALSE
chr3	37020308	A	C	ENST00000231790	ENSG00000076242	MLH1	TRUE	FALSE
chr3	37020308	A	G	ENST00000231790	ENSG00000076242	MLH1	TRUE	FALSE
chr3	37020308	A	T	ENST00000231790	ENSG00000076242	MLH1	TRUE	FALSE
chr3	37020309	G	A	ENST00000231790	ENSG00000076242	MLH1	TRUE	FALSE
chr3	37020309	G	C	ENST00000231790	ENSG00000076242	MLH1	TRUE	FALSE
chr3	37020309	G	T	ENST00000231790	ENSG00000076242	MLH1	TRUE	FALSE
chr3	37020312	T	A	ENST00000231790	ENSG00000076242	MLH1	TRUE	TRUE
chr3	37020312	T	G	ENST00000231790	ENSG00000076242	MLH1	TRUE	TRUE
chr3	37020314	G	T	ENST00000231790	ENSG00000076242	MLH1	TRUE	TRUE
chr3	37020326	C	T	ENST00000231790	ENSG00000076242	MLH1	TRUE	TRUE
chr3	37020356	A	T	ENST00000231790	ENSG00000076242	MLH1	TRUE	TRUE
chr3	37020362	G	T	ENST00000231790	ENSG00000076242	MLH1	TRUE	TRUE
chr3	37020380	G	T	ENST00000231790	ENSG00000076242	MLH1	TRUE	TRUE
chr3	37020383	G	T	ENST00000231790	ENSG00000076242	MLH1	TRUE	TRUE
chr3	37020395	G	T	ENST00000231790	ENSG00000076242	MLH1	TRUE	TRUE
chr3	37020404	C	T	ENST00000231790	ENSG00000076242	MLH1	TRUE	TRUE
chr3	37020407	C	T	ENST00000231790	ENSG00000076242	MLH1	TRUE	TRUE
chr3	37020416	G	T	ENST00000231790	ENSG00000076242	MLH1	TRUE	TRUE
chr3	37020422	A	T	ENST00000231790	ENSG00000076242	MLH1	TRUE	TRUE
chr3	37020454	C	A	ENST00000231790	ENSG00000076242	MLH1	TRUE	TRUE
chr3	37020454	C	G	ENST00000231790	ENSG00000076242	MLH1	TRUE	TRUE
chr3	37020461	C	T	ENST00000231790	ENSG00000076242	MLH1	TRUE	TRUE
chr3	37020464	G	A	ENST00000231790	ENSG00000076242	MLH1	TRUE	FALSE
chr3	37020464	G	C	ENST00000231790	ENSG00000076242	MLH1	TRUE	FALSE
chr3	37020464	G	T	ENST00000231790	ENSG00000076242	MLH1	TRUE	FALSE
chr3	37020465	T	A	ENST00000231790	ENSG00000076242	MLH1	TRUE	FALSE
chr3	37020465	T	C	ENST00000231790	ENSG00000076242	MLH1	TRUE	FALSE
chr3	37020465	T	G	ENST00000231790	ENSG00000076242	MLH1	TRUE	FALSE
chr3	37025635	A	C	ENST00000231790	ENSG00000076242	MLH1	TRUE	FALSE
chr3	37025635	A	G	ENST00000231790	ENSG00000076242	MLH1	TRUE	FALSE
chr3	37025635	A	T	ENST00000231790	ENSG00000076242	MLH1	TRUE	FALSE
chr3	37025636	G	A	ENST00000231790	ENSG00000076242	MLH1	TRUE	FALSE
chr3	37025636	G	C	ENST00000231790	ENSG00000076242	MLH1	TRUE	FALSE
chr3	37025636	G	T	ENST00000231790	ENSG00000076242	MLH1	TRUE	FALSE
chr3	37025641	T	A	ENST00000231790	ENSG00000076242	MLH1
chr3	37025649	G	T	ENST00000231790	ENSG00000076242	MLH1
chr3	37025670	G	T	ENST00000231790	ENSG00000076242	MLH1
chr3	37025679	A	T	ENST00000231790	ENSG00000076242	MLH1
chr3	37025701	C	A	ENST00000231790	ENSG00000076242	MLH1	TRUE	TRUE
chr3	37025715	G	T	ENST00000231790	ENSG00000076242	MLH1	TRUE	TRUE
chr3	37025727	A	T	ENST00000231790	ENSG00000076242	MLH1	TRUE	TRUE
chr3	37025735	T	A	ENST00000231790	ENSG00000076242	MLH1	TRUE	TRUE
chr3	37025735	T	G	ENST00000231790	ENSG00000076242	MLH1	TRUE	TRUE
chr3	37025742	C	T	ENST00000231790	ENSG00000076242	MLH1	TRUE	TRUE
chr3	37025766	G	T	ENST00000231790	ENSG00000076242	MLH1	TRUE	TRUE
chr3	37025769	C	T	ENST00000231790	ENSG00000076242	MLH1	TRUE	TRUE
chr3	37025772	A	T	ENST00000231790	ENSG00000076242	MLH1	TRUE	TRUE
chr3	37025790	C	T	ENST00000231790	ENSG00000076242	MLH1	TRUE	TRUE
chr3	37025802	A	T	ENST00000231790	ENSG00000076242	MLH1	TRUE	TRUE
chr3	37025817	C	T	ENST00000231790	ENSG00000076242	MLH1	TRUE	TRUE
chr3	37025823	C	T	ENST00000231790	ENSG00000076242	MLH1	TRUE	TRUE
chr3	37025838	G	T	ENST00000231790	ENSG00000076242	MLH1	TRUE	TRUE
chr3	37025844	A	T	ENST00000231790	ENSG00000076242	MLH1	TRUE	TRUE
chr3	37025874	C	T	ENST00000231790	ENSG00000076242	MLH1	TRUE	TRUE
chr3	37025877	C	T	ENST00000231790	ENSG00000076242	MLH1	TRUE	TRUE
chr3	37025883	G	T	ENST00000231790	ENSG00000076242	MLH1	TRUE	TRUE
chr3	37025886	G	T	ENST00000231790	ENSG00000076242	MLH1	TRUE	TRUE
chr3	37025895	G	T	ENST00000231790	ENSG00000076242	MLH1	TRUE	TRUE
chr3	37025913	G	T	ENST00000231790	ENSG00000076242	MLH1	TRUE	TRUE
chr3	37025925	A	T	ENST00000231790	ENSG00000076242	MLH1	TRUE	TRUE
chr3	37025931	C	T	ENST00000231790	ENSG00000076242	MLH1	TRUE	TRUE
chr3	37025938	T	A	ENST00000231790	ENSG00000076242	MLH1	TRUE	TRUE
chr3	37025940	G	T	ENST00000231790	ENSG00000076242	MLH1	TRUE	TRUE
chr3	37025955	A	T	ENST00000231790	ENSG00000076242	MLH1	TRUE	TRUE
chr3	37025965	C	A	ENST00000231790	ENSG00000076242	MLH1	TRUE	TRUE
chr3	37025965	C	G	ENST00000231790	ENSG00000076242	MLH1	TRUE	TRUE
chr3	37025967	G	T	ENST00000231790	ENSG00000076242	MLH1	TRUE	TRUE
chr3	37025974	C	A	ENST00000231790	ENSG00000076242	MLH1	TRUE	TRUE
chr3	37025974	C	G	ENST00000231790	ENSG00000076242	MLH1	TRUE	TRUE
chr3	37025976	G	T	ENST00000231790	ENSG00000076242	MLH1	TRUE	TRUE
chr3	37025979	A	T	ENST00000231790	ENSG00000076242	MLH1	TRUE	TRUE
chr3	37025982	A	T	ENST00000231790	ENSG00000076242	MLH1	TRUE	TRUE
chr3	37025985	G	T	ENST00000231790	ENSG00000076242	MLH1	TRUE	TRUE
chr3	37026006	A	T	ENST00000231790	ENSG00000076242	MLH1	TRUE	TRUE
chr3	37026008	G	A	ENST00000231790	ENSG00000076242	MLH1	TRUE	FALSE
chr3	37026008	G	C	ENST00000231790	ENSG00000076242	MLH1	TRUE	FALSE
chr3	37026008	G	T	ENST00000231790	ENSG00000076242	MLH1	TRUE	FALSE
chr3	37026009	T	A	ENST00000231790	ENSG00000076242	MLH1	TRUE	FALSE
chr3	37026009	T	C	ENST00000231790	ENSG00000076242	MLH1	TRUE	FALSE
chr3	37026009	T	G	ENST00000231790	ENSG00000076242	MLH1	TRUE	FALSE
chr3	37028782	A	C	ENST00000231790	ENSG00000076242	MLH1	TRUE	FALSE
chr3	37028782	A	G	ENST00000231790	ENSG00000076242	MLH1	TRUE	FALSE
chr3	37028782	A	T	ENST00000231790	ENSG00000076242	MLH1	TRUE	FALSE
chr3	37028783	G	A	ENST00000231790	ENSG00000076242	MLH1	TRUE	FALSE
chr3	37028783	G	C	ENST00000231790	ENSG00000076242	MLH1	TRUE	FALSE
chr3	37028783	G	T	ENST00000231790	ENSG00000076242	MLH1	TRUE	FALSE
chr3	37028785	A	T	ENST00000231790	ENSG00000076242	MLH1	TRUE	TRUE
chr3	37028788	A	T	ENST00000231790	ENSG00000076242	MLH1	TRUE	TRUE
chr3	37028797	G	T	ENST00000231790	ENSG00000076242	MLH1	TRUE	TRUE
chr3	37028812	G	T	ENST00000231790	ENSG00000076242	MLH1	TRUE	TRUE
chr3	37028821	G	T	ENST00000231790	ENSG00000076242	MLH1	TRUE	TRUE
chr3	37028833	C	T	ENST00000231790	ENSG00000076242	MLH1	TRUE	TRUE
chr3	37028836	A	T	ENST00000231790	ENSG00000076242	MLH1	TRUE	TRUE
chr3	37028839	G	T	ENST00000231790	ENSG00000076242	MLH1	TRUE	TRUE
chr3	37028856	T	A	ENST00000231790	ENSG00000076242	MLH1	TRUE	TRUE
chr3	37028866	A	T	ENST00000231790	ENSG00000076242	MLH1	TRUE	TRUE
chr3	37028894	T	A	ENST00000231790	ENSG00000076242	MLH1	TRUE	TRUE
chr3	37028902	C	T	ENST00000231790	ENSG00000076242	MLH1	TRUE	TRUE
chr3	37028905	G	T	ENST00000231790	ENSG00000076242	MLH1	TRUE	TRUE
chr3	37028908	G	T	ENST00000231790	ENSG00000076242	MLH1	TRUE	TRUE
chr3	37028917	G	T	ENST00000231790	ENSG00000076242	MLH1	TRUE	TRUE
chr3	37028920	C	T	ENST00000231790	ENSG00000076242	MLH1	TRUE	TRUE
chr3	37028923	G	T	ENST00000231790	ENSG00000076242	MLH1	TRUE	TRUE
chr3	37028929	G	T	ENST00000231790	ENSG00000076242	MLH1	TRUE	TRUE
chr3	37028933	G	A	ENST00000231790	ENSG00000076242	MLH1	TRUE	FALSE
chr3	37028933	G	C	ENST00000231790	ENSG00000076242	MLH1	TRUE	TRUE
chr3	37028933	G	T	ENST00000231790	ENSG00000076242	MLH1	TRUE	FALSE
chr3	37028934	T	A	ENST00000231790	ENSG00000076242	MLH1	TRUE	TRUE
chr3	37028934	T	C	ENST00000231790	ENSG00000076242	MLH1	TRUE	FALSE
chr3	37028934	T	G	ENST00000231790	ENSG00000076242	MLH1	TRUE	TRUE
chr3	37040184	A	C	ENST00000231790	ENSG00000076242	MLH1	TRUE	FALSE
chr3	37040184	A	G	ENST00000231790	ENSG00000076242	MLH1	TRUE	FALSE
chr3	37040184	A	T	ENST00000231790	ENSG00000076242	MLH1	TRUE	FALSE
chr3	37040185	G	A	ENST00000231790	ENSG00000076242	MLH1	TRUE	FALSE
chr3	37040185	G	C	ENST00000231790	ENSG00000076242	MLH1	TRUE	FALSE
chr3	37040185	G	T	ENST00000231790	ENSG00000076242	MLH1	TRUE	FALSE
chr3	37040194	G	T	ENST00000231790	ENSG00000076242	MLH1	TRUE	TRUE
chr3	37040201	T	A	ENST00000231790	ENSG00000076242	MLH1	TRUE	TRUE
chr3	37040226	T	A	ENST00000231790	ENSG00000076242	MLH1	TRUE	TRUE
chr3	37040236	C	T	ENST00000231790	ENSG00000076242	MLH1	TRUE	TRUE
chr3	37040240	G	A	ENST00000231790	ENSG00000076242	MLH1	TRUE	TRUE
chr3	37040241	G	A	ENST00000231790	ENSG00000076242	MLH1	TRUE	TRUE
chr3	37040246	T	A	ENST00000231790	ENSG00000076242	MLH1	TRUE	TRUE
chr3	37040251	C	T	ENST00000231790	ENSG00000076242	MLH1	TRUE	TRUE
chr3	37040257	C	T	ENST00000231790	ENSG00000076242	MLH1	TRUE	TRUE
chr3	37040263	A	T	ENST00000231790	ENSG00000076242	MLH1	TRUE	TRUE
chr3	37040267	T	A	ENST00000231790	ENSG00000076242	MLH1	TRUE	TRUE
chr3	37040267	T	G	ENST00000231790	ENSG00000076242	MLH1	TRUE	TRUE
chr3	37040271	C	A	ENST00000231790	ENSG00000076242	MLH1	TRUE	TRUE
chr3	37040271	C	G	ENST00000231790	ENSG00000076242	MLH1	TRUE	TRUE
chr3	37040287	A	T	ENST00000231790	ENSG00000076242	MLH1	TRUE	TRUE
chr3	37040295	G	A	ENST00000231790	ENSG00000076242	MLH1	TRUE	FALSE
chr3	37040295	G	C	ENST00000231790	ENSG00000076242	MLH1	TRUE	FALSE
chr3	37040295	G	T	ENST00000231790	ENSG00000076242	MLH1	TRUE	FALSE
chr3	37040296	T	A	ENST00000231790	ENSG00000076242	MLH1	TRUE	FALSE
chr3	37040296	T	C	ENST00000231790	ENSG00000076242	MLH1	TRUE	FALSE
chr3	37040296	T	G	ENST00000231790	ENSG00000076242	MLH1	TRUE	FALSE
chr3	37042266	A	C	ENST00000231790	ENSG00000076242	MLH1	FALSE	FALSE
chr3	37042266	A	G	ENST00000231790	ENSG00000076242	MLH1	FALSE	FALSE
chr3	37042266	A	T	ENST00000231790	ENSG00000076242	MLH1	FALSE	FALSE
chr3	37042267	G	A	ENST00000231790	ENSG00000076242	MLH1	FALSE	FALSE
chr3	37042267	G	C	ENST00000231790	ENSG00000076242	MLH1	FALSE	FALSE
chr3	37042267	G	T	ENST00000231790	ENSG00000076242	MLH1	FALSE	FALSE
chr3	37042269	G	T	ENST00000231790	ENSG00000076242	MLH1	TRUE	TRUE
chr3	37042272	G	T	ENST00000231790	ENSG00000076242	MLH1	TRUE	TRUE
chr3	37042283	C	A	ENST00000231790	ENSG00000076242	MLH1	TRUE	TRUE
chr3	37042283	C	G	ENST00000231790	ENSG00000076242	MLH1	TRUE	TRUE
chr3	37042284	C	T	ENST00000231790	ENSG00000076242	MLH1	TRUE	TRUE
chr3	37042298	T	A	ENST00000231790	ENSG00000076242	MLH1	TRUE	TRUE
chr3	37042298	T	G	ENST00000231790	ENSG00000076242	MLH1	TRUE	TRUE
chr3	37042327	T	A	ENST00000231790	ENSG00000076242	MLH1	TRUE	TRUE
chr3	37042327	T	G	ENST00000231790	ENSG00000076242	MLH1	TRUE	TRUE
chr3	37042330	C	A	ENST00000231790	ENSG00000076242	MLH1	TRUE	TRUE
chr3	37042332	G	A	ENST00000231790	ENSG00000076242	MLH1	FALSE	FALSE
chr3	37042332	G	C	ENST00000231790	ENSG00000076242	MLH1	FALSE	FALSE
chr3	37042332	G	T	ENST00000231790	ENSG00000076242	MLH1	FALSE	FALSE
chr3	37042333	T	A	ENST00000231790	ENSG00000076242	MLH1	FALSE	FALSE
chr3	37042333	T	C	ENST00000231790	ENSG00000076242	MLH1	FALSE	FALSE
chr3	37042333	T	G	ENST00000231790	ENSG00000076242	MLH1	FALSE	FALSE
chr3	37047517	A	C	ENST00000231790	ENSG00000076242	MLH1	TRUE	FALSE
chr3	37047517	A	G	ENST00000231790	ENSG00000076242	MLH1	TRUE	FALSE
chr3	37047517	A	T	ENST00000231790	ENSG00000076242	MLH1	TRUE	FALSE
chr3	37047518	G	A	ENST00000231790	ENSG00000076242	MLH1	TRUE	FALSE
chr3	37047518	G	C	ENST00000231790	ENSG00000076242	MLH1	TRUE	FALSE
chr3	37047518	G	T	ENST00000231790	ENSG00000076242	MLH1	TRUE	FALSE
chr3	37047519	G	T	ENST00000231790	ENSG00000076242	MLH1	TRUE	TRUE
chr3	37047556	T	A	ENST00000231790	ENSG00000076242	MLH1	TRUE	TRUE
chr3	37047556	T	G	ENST00000231790	ENSG00000076242	MLH1	TRUE	TRUE
chr3	37047567	G	T	ENST00000231790	ENSG00000076242	MLH1	TRUE	TRUE
chr3	37047577	G	A	ENST00000231790	ENSG00000076242	MLH1	TRUE	TRUE
chr3	37047578	G	A	ENST00000231790	ENSG00000076242	MLH1	TRUE	TRUE
chr3	37047582	G	T	ENST00000231790	ENSG00000076242	MLH1	TRUE	TRUE
chr3	37047585	G	T	ENST00000231790	ENSG00000076242	MLH1	TRUE	TRUE
chr3	37047597	A	T	ENST00000231790	ENSG00000076242	MLH1	TRUE	TRUE
chr3	37047600	G	T	ENST00000231790	ENSG00000076242	MLH1	TRUE	TRUE
chr3	37047603	G	T	ENST00000231790	ENSG00000076242	MLH1	TRUE	TRUE
chr3	37047612	G	T	ENST00000231790	ENSG00000076242	MLH1	TRUE	TRUE
chr3	37047617	C	A	ENST00000231790	ENSG00000076242	MLH1	TRUE	TRUE
chr3	37047617	C	G	ENST00000231790	ENSG00000076242	MLH1	TRUE	TRUE
chr3	37047624	G	T	ENST00000231790	ENSG00000076242	MLH1	TRUE	TRUE
chr3	37047633	A	T	ENST00000231790	ENSG00000076242	MLH1	TRUE	TRUE
chr3	37047636	A	T	ENST00000231790	ENSG00000076242	MLH1	TRUE	TRUE
chr3	37047639	A	T	ENST00000231790	ENSG00000076242	MLH1	TRUE	TRUE
chr3	37047645	G	T	ENST00000231790	ENSG00000076242	MLH1	TRUE	TRUE
chr3	37047662	T	A	ENST00000231790	ENSG00000076242	MLH1	TRUE	TRUE
chr3	37047662	T	G	ENST00000231790	ENSG00000076242	MLH1	TRUE	TRUE
chr3	37047670	T	A	ENST00000231790	ENSG00000076242	MLH1	TRUE	TRUE
chr3	37047672	G	T	ENST00000231790	ENSG00000076242	MLH1	TRUE	TRUE
chr3	37047681	G	T	ENST00000231790	ENSG00000076242	MLH1	TRUE	TRUE
chr3	37047684	G	A	ENST00000231790	ENSG00000076242	MLH1	TRUE	FALSE
chr3	37047684	G	C	ENST00000231790	ENSG00000076242	MLH1	TRUE	FALSE
chr3	37047684	G	T	ENST00000231790	ENSG00000076242	MLH1	TRUE	TRUE
chr3	37047685	T	A	ENST00000231790	ENSG00000076242	MLH1	TRUE	FALSE
chr3	37047685	T	C	ENST00000231790	ENSG00000076242	MLH1	TRUE	FALSE
chr3	37047685	T	G	ENST00000231790	ENSG00000076242	MLH1	TRUE	FALSE
chr3	37048515	A	C	ENST00000231790	ENSG00000076242	MLH1	TRUE	FALSE
chr3	37048515	A	G	ENST00000231790	ENSG00000076242	MLH1	TRUE	FALSE
chr3	37048515	A	T	ENST00000231790	ENSG00000076242	MLH1	TRUE	FALSE
chr3	37048516	G	A	ENST00000231790	ENSG00000076242	MLH1	TRUE	FALSE
chr3	37048516	G	C	ENST00000231790	ENSG00000076242	MLH1	TRUE	FALSE
chr3	37048516	G	T	ENST00000231790	ENSG00000076242	MLH1	TRUE	FALSE
chr3	37048517	G	T	ENST00000231790	ENSG00000076242	MLH1	TRUE	TRUE
chr3	37048532	G	T	ENST00000231790	ENSG00000076242	MLH1	TRUE	TRUE
chr3	37048536	T	A	ENST00000231790	ENSG00000076242	MLH1	TRUE	TRUE
chr3	37048536	T	G	ENST00000231790	ENSG00000076242	MLH1	TRUE	TRUE
chr3	37048558	T	A	ENST00000231790	ENSG00000076242	MLH1	TRUE	TRUE
chr3	37048558	T	G	ENST00000231790	ENSG00000076242	MLH1	TRUE	TRUE
chr3	37048569	T	A	ENST00000231790	ENSG00000076242	MLH1	TRUE	TRUE
chr3	37048571	G	T	ENST00000231790	ENSG00000076242	MLH1	TRUE	TRUE
chr3	37048574	G	T	ENST00000231790	ENSG00000076242	MLH1	TRUE	TRUE
chr3	37048595	C	T	ENST00000231790	ENSG00000076242	MLH1	TRUE	TRUE
chr3	37048607	G	T	ENST00000231790	ENSG00000076242	MLH1	TRUE	TRUE
chr3	37048610	G	A	ENST00000231790	ENSG00000076242	MLH1	TRUE	TRUE
chr3	37048610	G	C	ENST00000231790	ENSG00000076242	MLH1	TRUE	TRUE
chr3	37048610	G	T	ENST00000231790	ENSG00000076242	MLH1	TRUE	TRUE
chr3	37048611	T	A	ENST00000231790	ENSG00000076242	MLH1	TRUE	TRUE
chr3	37048611	T	C	ENST00000231790	ENSG00000076242	MLH1	TRUE	FALSE
chr3	37048611	T	G	ENST00000231790	ENSG00000076242	MLH1	TRUE	TRUE
chr3	37048902	A	C	ENST00000231790	ENSG00000076242	MLH1	TRUE	FALSE
chr3	37048902	A	G	ENST00000231790	ENSG00000076242	MLH1	TRUE	FALSE
chr3	37048902	A	T	ENST00000231790	ENSG00000076242	MLH1	TRUE	FALSE
chr3	37048903	G	A	ENST00000231790	ENSG00000076242	MLH1	TRUE	FALSE
chr3	37048903	G	C	ENST00000231790	ENSG00000076242	MLH1	TRUE	FALSE
chr3	37048903	G	T	ENST00000231790	ENSG00000076242	MLH1	TRUE	FALSE
chr3	37048911	G	A	ENST00000231790	ENSG00000076242	MLH1	TRUE	TRUE
chr3	37048912	G	A	ENST00000231790	ENSG00000076242	MLH1	TRUE	TRUE
chr3	37048916	G	T	ENST00000231790	ENSG00000076242	MLH1	TRUE	TRUE
chr3	37048919	G	T	ENST00000231790	ENSG00000076242	MLH1	TRUE	TRUE
chr3	37048922	A	T	ENST00000231790	ENSG00000076242	MLH1	TRUE	TRUE
chr3	37048925	G	T	ENST00000231790	ENSG00000076242	MLH1	TRUE	TRUE
chr3	37048930	T	A	ENST00000231790	ENSG00000076242	MLH1	TRUE	TRUE
chr3	37048934	G	T	ENST00000231790	ENSG00000076242	MLH1	TRUE	TRUE
chr3	37048946	A	T	ENST00000231790	ENSG00000076242	MLH1	TRUE	TRUE
chr3	37048949	G	T	ENST00000231790	ENSG00000076242	MLH1	TRUE	TRUE
chr3	37048954	C	A	ENST00000231790	ENSG00000076242	MLH1	TRUE	TRUE
chr3	37048966	T	A	ENST00000231790	ENSG00000076242	MLH1	TRUE	TRUE
chr3	37048966	T	G	ENST00000231790	ENSG00000076242	MLH1	TRUE	TRUE
chr3	37048976	A	T	ENST00000231790	ENSG00000076242	MLH1	FALSE	FALSE
chr3	37048979	C	T	ENST00000231790	ENSG00000076242	MLH1	FALSE	FALSE
chr3	37048984	C	A	ENST00000231790	ENSG00000076242	MLH1	FALSE	FALSE
chr3	37048984	C	G	ENST00000231790	ENSG00000076242	MLH1	FALSE	FALSE
chr3	37048991	G	T	ENST00000231790	ENSG00000076242	MLH1	FALSE	FALSE
chr3	37048994	G	T	ENST00000231790	ENSG00000076242	MLH1	FALSE	FALSE
chr3	37048998	C	A	ENST00000231790	ENSG00000076242	MLH1	FALSE	FALSE
chr3	37049007	C	A	ENST00000231790	ENSG00000076242	MLH1	FALSE	FALSE
chr3	37049007	C	G	ENST00000231790	ENSG00000076242	MLH1	FALSE	FALSE
chr3	37049012	C	T	ENST00000231790	ENSG00000076242	MLH1	FALSE	FALSE
chr3	37049015	C	T	ENST00000231790	ENSG00000076242	MLH1	FALSE	FALSE
chr3	37049018	G	A	ENST00000231790	ENSG00000076242	MLH1	TRUE	FALSE
chr3	37049018	G	C	ENST00000231790	ENSG00000076242	MLH1	TRUE	FALSE
chr3	37049018	G	T	ENST00000231790	ENSG00000076242	MLH1	TRUE	FALSE
chr3	37049019	T	A	ENST00000231790	ENSG00000076242	MLH1	TRUE	FALSE
chr3	37049019	T	C	ENST00000231790	ENSG00000076242	MLH1	TRUE	FALSE
chr3	37049019	T	G	ENST00000231790	ENSG00000076242	MLH1	TRUE	FALSE
chr3	37050484	A	C	ENST00000231790	ENSG00000076242	MLH1	FALSE	FALSE
chr3	37050484	A	G	ENST00000231790	ENSG00000076242	MLH1	FALSE	FALSE
chr3	37050484	A	T	ENST00000231790	ENSG00000076242	MLH1	FALSE	FALSE
chr3	37050485	G	A	ENST00000231790	ENSG00000076242	MLH1	FALSE	FALSE
chr3	37050485	G	C	ENST00000231790	ENSG00000076242	MLH1	FALSE	FALSE
chr3	37050485	G	T	ENST00000231790	ENSG00000076242	MLH1	FALSE	FALSE
chr3	37050489	G	T	ENST00000231790	ENSG00000076242	MLH1	FALSE	FALSE
chr3	37050517	G	A	ENST00000231790	ENSG00000076242	MLH1	FALSE	FALSE
chr3	37050518	G	A	ENST00000231790	ENSG00000076242	MLH1	FALSE	FALSE
chr3	37050519	A	T	ENST00000231790	ENSG00000076242	MLH1	FALSE	FALSE
chr3	37050523	G	A	ENST00000231790	ENSG00000076242	MLH1	FALSE	FALSE
chr3	37050524	G	A	ENST00000231790	ENSG00000076242	MLH1	FALSE	FALSE
chr3	37050531	G	T	ENST00000231790	ENSG00000076242	MLH1	FALSE	FALSE
chr3	37050545	T	A	ENST00000231790	ENSG00000076242	MLH1	FALSE	FALSE
chr3	37050545	T	G	ENST00000231790	ENSG00000076242	MLH1	FALSE	FALSE
chr3	37050546	A	T	ENST00000231790	ENSG00000076242	MLH1	FALSE	FALSE
chr3	37050553	T	A	ENST00000231790	ENSG00000076242	MLH1	FALSE	FALSE
chr3	37050559	C	A	ENST00000231790	ENSG00000076242	MLH1	FALSE	FALSE
chr3	37050559	C	G	ENST00000231790	ENSG00000076242	MLH1	FALSE	FALSE
chr3	37050576	A	T	ENST00000231790	ENSG00000076242	MLH1	FALSE	FALSE
chr3	37050588	G	T	ENST00000231790	ENSG00000076242	MLH1	FALSE	FALSE
chr3	37050594	G	T	ENST00000231790	ENSG00000076242	MLH1	FALSE	FALSE
chr3	37050606	C	T	ENST00000231790	ENSG00000076242	MLH1	FALSE	FALSE
chr3	37050632	C	A	ENST00000231790	ENSG00000076242	MLH1	FALSE	FALSE
chr3	37050632	C	G	ENST00000231790	ENSG00000076242	MLH1	FALSE	FALSE
chr3	37050633	A	T	ENST00000231790	ENSG00000076242	MLH1	FALSE	FALSE
chr3	37050642	G	T	ENST00000231790	ENSG00000076242	MLH1	FALSE	FALSE
chr3	37050650	T	A	ENST00000231790	ENSG00000076242	MLH1	FALSE	FALSE
chr3	37053856	G	A	ENST00000336686	ENSG00000093167	LRRFIP2	FALSE	FALSE
chr3	37053859	G	A	ENST00000336686	ENSG00000093167	LRRFIP2	FALSE	FALSE
chr3	37053886	T	A	ENST00000336686	ENSG00000093167	LRRFIP2	FALSE	FALSE
chr3	37053892	T	A	ENST00000336686	ENSG00000093167	LRRFIP2	FALSE	FALSE
chr3	37053895	C	A	ENST00000336686	ENSG00000093167	LRRFIP2	FALSE	FALSE
chr3	37053904	T	A	ENST00000336686	ENSG00000093167	LRRFIP2	FALSE	FALSE
chr3	37053928	C	A	ENST00000336686	ENSG00000093167	LRRFIP2	FALSE	FALSE
chr3	37053934	C	A	ENST00000336686	ENSG00000093167	LRRFIP2	FALSE	FALSE
chr3	37053937	C	A	ENST00000336686	ENSG00000093167	LRRFIP2	FALSE	FALSE
chr3	37053943	T	A	ENST00000336686	ENSG00000093167	LRRFIP2	FALSE	FALSE
chr3	37053958	G	A	ENST00000336686	ENSG00000093167	LRRFIP2	FALSE	FALSE
chr3	37053960	A	C	ENST00000336686	ENSG00000093167	LRRFIP2	FALSE	FALSE
chr3	37053960	A	T	ENST00000336686	ENSG00000093167	LRRFIP2	FALSE	FALSE
chr3	37053962	C	A	ENST00000336686	ENSG00000093167	LRRFIP2	TRUE	TRUE
chr3	37053962	C	G	ENST00000336686	ENSG00000093167	LRRFIP2	TRUE	TRUE
chr3	37053962	C	T	ENST00000336686	ENSG00000093167	LRRFIP2	TRUE	TRUE
chr3	37053963	T	A	ENST00000336686	ENSG00000093167	LRRFIP2	TRUE	TRUE
chr3	37053963	T	C	ENST00000336686	ENSG00000093167	LRRFIP2	TRUE	TRUE
chr3	37053963	T	G	ENST00000336686	ENSG00000093167	LRRFIP2	TRUE	TRUE
chr3	37054409	A	C	ENST00000336686	ENSG00000093167	LRRFIP2	TRUE	FALSE
chr3	37054409	A	G	ENST00000336686	ENSG00000093167	LRRFIP2	TRUE	FALSE
chr3	37054409	A	T	ENST00000336686	ENSG00000093167	LRRFIP2	TRUE	FALSE
chr3	37054410	C	A	ENST00000336686	ENSG00000093167	LRRFIP2	TRUE	FALSE
chr3	37054410	C	G	ENST00000336686	ENSG00000093167	LRRFIP2	TRUE	FALSE
chr3	37054410	C	T	ENST00000336686	ENSG00000093167	LRRFIP2	TRUE	FALSE
chr3	37054413	C	A	ENST00000336686	ENSG00000093167	LRRFIP2	FALSE	FALSE
chr3	37054416	G	A	ENST00000336686	ENSG00000093167	LRRFIP2	FALSE	FALSE
chr3	37054419	G	A	ENST00000336686	ENSG00000093167	LRRFIP2	FALSE	FALSE
chr3	37054425	T	A	ENST00000336686	ENSG00000093167	LRRFIP2	FALSE	FALSE
chr3	37054431	T	A	ENST00000336686	ENSG00000093167	LRRFIP2	FALSE	FALSE
chr3	37054434	C	A	ENST00000336686	ENSG00000093167	LRRFIP2	FALSE	FALSE
chr3	37054440	T	A	ENST00000336686	ENSG00000093167	LRRFIP2	FALSE	FALSE
chr3	37054442	A	T	ENST00000336686	ENSG00000093167	LRRFIP2	FALSE	FALSE
chr3	37054446	C	A	ENST00000336686	ENSG00000093167	LRRFIP2	FALSE	FALSE
chr3	37054452	C	A	ENST00000336686	ENSG00000093167	LRRFIP2	FALSE	FALSE
chr3	37054458	T	A	ENST00000336686	ENSG00000093167	LRRFIP2	FALSE	FALSE
chr3	37054461	C	A	ENST00000336686	ENSG00000093167	LRRFIP2	FALSE	FALSE
chr3	37054470	C	A	ENST00000336686	ENSG00000093167	LRRFIP2	TRUE	TRUE
chr3	37054482	T	A	ENST00000336686	ENSG00000093167	LRRFIP2	TRUE	TRUE
chr3	37054483	A	C	ENST00000336686	ENSG00000093167	LRRFIP2	TRUE	TRUE
chr3	37054483	A	T	ENST00000336686	ENSG00000093167	LRRFIP2	TRUE	TRUE
chr3	37054488	T	A	ENST00000336686	ENSG00000093167	LRRFIP2	TRUE	TRUE
chr3	37054497	G	A	ENST00000336686	ENSG00000093167	LRRFIP2	TRUE	TRUE
chr3	37054500	C	A	ENST00000336686	ENSG00000093167	LRRFIP2	TRUE	TRUE
chr3	37054503	C	A	ENST00000336686	ENSG00000093167	LRRFIP2	TRUE	TRUE
chr3	37054516	C	A	ENST00000336686	ENSG00000093167	LRRFIP2	TRUE	TRUE
chr3	37054516	C	G	ENST00000336686	ENSG00000093167	LRRFIP2	TRUE	FALSE
chr3	37054516	C	T	ENST00000336686	ENSG00000093167	LRRFIP2	TRUE	TRUE
chr3	37054517	T	A	ENST00000336686	ENSG00000093167	LRRFIP2	TRUE	TRUE
chr3	37054517	T	C	ENST00000336686	ENSG00000093167	LRRFIP2	TRUE	FALSE
chr3	37054517	T	G	ENST00000336686	ENSG00000093167	LRRFIP2	TRUE	TRUE
chr3	37055084	A	C	ENST00000336686	ENSG00000093167	LRRFIP2	TRUE	FALSE
chr3	37055084	A	G	ENST00000336686	ENSG00000093167	LRRFIP2	TRUE	FALSE
chr3	37055084	A	T	ENST00000336686	ENSG00000093167	LRRFIP2	TRUE	FALSE
chr3	37055085	C	A	ENST00000336686	ENSG00000093167	LRRFIP2	TRUE	FALSE
chr3	37055085	C	G	ENST00000336686	ENSG00000093167	LRRFIP2	TRUE	FALSE
chr3	37055085	C	T	ENST00000336686	ENSG00000093167	LRRFIP2	TRUE	FALSE
chr3	37055091	G	A	ENST00000336686	ENSG00000093167	LRRFIP2	TRUE	TRUE
chr3	37055094	C	A	ENST00000336686	ENSG00000093167	LRRFIP2	TRUE	TRUE
chr3	37055096	A	T	ENST00000336686	ENSG00000093167	LRRFIP2	TRUE	TRUE
chr3	37055112	G	A	ENST00000336686	ENSG00000093167	LRRFIP2	TRUE	TRUE
chr3	37055115	C	A	ENST00000336686	ENSG00000093167	LRRFIP2	TRUE	TRUE
chr3	37055121	T	A	ENST00000336686	ENSG00000093167	LRRFIP2	TRUE	TRUE
chr3	37055123	G	C	ENST00000336686	ENSG00000093167	LRRFIP2	TRUE	TRUE
chr3	37055123	G	T	ENST00000336686	ENSG00000093167	LRRFIP2	TRUE	TRUE
chr3	37055130	T	A	ENST00000336686	ENSG00000093167	LRRFIP2	TRUE	TRUE
chr3	37055136	T	A	ENST00000336686	ENSG00000093167	LRRFIP2	TRUE	TRUE
chr3	37055137	G	C	ENST00000336686	ENSG00000093167	LRRFIP2	TRUE	TRUE
chr3	37055137	G	T	ENST00000336686	ENSG00000093167	LRRFIP2	TRUE	TRUE
chr3	37055142	C	A	ENST00000336686	ENSG00000093167	LRRFIP2	TRUE	TRUE
chr3	37055151	G	A	ENST00000336686	ENSG00000093167	LRRFIP2	TRUE	TRUE
chr3	37055154	T	A	ENST00000336686	ENSG00000093167	LRRFIP2	TRUE	TRUE
chr3	37055166	C	A	ENST00000336686	ENSG00000093167	LRRFIP2	TRUE	FALSE
chr3	37055166	C	G	ENST00000336686	ENSG00000093167	LRRFIP2	TRUE	FALSE
chr3	37055166	C	T	ENST00000336686	ENSG00000093167	LRRFIP2	TRUE	FALSE
chr3	37055167	T	A	ENST00000336686	ENSG00000093167	LRRFIP2	TRUE	FALSE
chr3	37055167	T	C	ENST00000336686	ENSG00000093167	LRRFIP2	TRUE	FALSE
chr3	37055167	T	G	ENST00000336686	ENSG00000093167	LRRFIP2	TRUE	FALSE
chr3	37058788	A	C	ENST00000336686	ENSG00000093167	LRRFIP2	TRUE	FALSE
chr3	37058788	A	G	ENST00000336686	ENSG00000093167	LRRFIP2	TRUE	FALSE
chr3	37058788	A	T	ENST00000336686	ENSG00000093167	LRRFIP2	TRUE	FALSE
chr3	37058789	C	A	ENST00000336686	ENSG00000093167	LRRFIP2	TRUE	FALSE
chr3	37058789	C	G	ENST00000336686	ENSG00000093167	LRRFIP2	TRUE	FALSE
chr3	37058789	C	T	ENST00000336686	ENSG00000093167	LRRFIP2	TRUE	FALSE
chr3	37058790	T	A	ENST00000336686	ENSG00000093167	LRRFIP2	TRUE	TRUE
chr3	37058793	G	A	ENST00000336686	ENSG00000093167	LRRFIP2	TRUE	TRUE
chr3	37058799	C	A	ENST00000336686	ENSG00000093167	LRRFIP2	TRUE	TRUE
chr3	37058808	G	A	ENST00000336686	ENSG00000093167	LRRFIP2	TRUE	TRUE
chr3	37058810	A	T	ENST00000336686	ENSG00000093167	LRRFIP2	TRUE	TRUE
chr3	37058816	G	C	ENST00000336686	ENSG00000093167	LRRFIP2	TRUE	TRUE
chr3	37058816	G	T	ENST00000336686	ENSG00000093167	LRRFIP2	TRUE	TRUE
chr3	37058826	G	A	ENST00000336686	ENSG00000093167	LRRFIP2	TRUE	TRUE
chr3	37058832	C	A	ENST00000336686	ENSG00000093167	LRRFIP2	TRUE	TRUE
chr3	37058866	G	T	ENST00000336686	ENSG00000093167	LRRFIP2	TRUE	TRUE
chr3	37058871	T	A	ENST00000336686	ENSG00000093167	LRRFIP2	TRUE	TRUE
chr3	37058874	G	A	ENST00000336686	ENSG00000093167	LRRFIP2	TRUE	TRUE
chr3	37058877	G	A	ENST00000336686	ENSG00000093167	LRRFIP2	TRUE	TRUE
chr3	37058880	C	A	ENST00000336686	ENSG00000093167	LRRFIP2	TRUE	TRUE
chr3	37058883	C	A	ENST00000336686	ENSG00000093167	LRRFIP2	TRUE	TRUE
chr3	37058886	C	A	ENST00000336686	ENSG00000093167	LRRFIP2	TRUE	TRUE
chr3	37058888	A	C	ENST00000336686	ENSG00000093167	LRRFIP2	TRUE	TRUE
chr3	37058888	A	T	ENST00000336686	ENSG00000093167	LRRFIP2	TRUE	TRUE
chr3	37058892	G	A	ENST00000336686	ENSG00000093167	LRRFIP2	TRUE	TRUE
chr3	37058898	T	A	ENST00000336686	ENSG00000093167	LRRFIP2	TRUE	TRUE
chr3	37058904	T	A	ENST00000336686	ENSG00000093167	LRRFIP2	TRUE	TRUE
chr3	37058907	T	A	ENST00000336686	ENSG00000093167	LRRFIP2	TRUE	TRUE
chr3	37058911	C	A	ENST00000336686	ENSG00000093167	LRRFIP2	TRUE	FALSE
chr3	37058911	C	G	ENST00000336686	ENSG00000093167	LRRFIP2	TRUE	FALSE
chr3	37058911	C	T	ENST00000336686	ENSG00000093167	LRRFIP2	TRUE	FALSE
chr3	37058912	T	A	ENST00000336686	ENSG00000093167	LRRFIP2	TRUE	FALSE
chr3	37058912	T	C	ENST00000336686	ENSG00000093167	LRRFIP2	TRUE	FALSE
chr3	37058912	T	G	ENST00000336686	ENSG00000093167	LRRFIP2	TRUE	FALSE
chr3	37063740	A	C	ENST00000336686	ENSG00000093167	LRRFIP2	TRUE	TRUE
chr3	37063740	A	G	ENST00000336686	ENSG00000093167	LRRFIP2	TRUE	FALSE
chr3	37063740	A	T	ENST00000336686	ENSG00000093167	LRRFIP2	TRUE	TRUE
chr3	37063741	C	A	ENST00000336686	ENSG00000093167	LRRFIP2	TRUE	TRUE
chr3	37063741	C	G	ENST00000336686	ENSG00000093167	LRRFIP2	TRUE	TRUE
chr3	37063741	C	T	ENST00000336686	ENSG00000093167	LRRFIP2	TRUE	FALSE
chr3	37063744	G	A	ENST00000336686	ENSG00000093167	LRRFIP2	TRUE	TRUE
chr3	37063746	G	C	ENST00000336686	ENSG00000093167	LRRFIP2	TRUE	TRUE
chr3	37063746	G	T	ENST00000336686	ENSG00000093167	LRRFIP2	TRUE	TRUE
chr3	37063756	C	A	ENST00000336686	ENSG00000093167	LRRFIP2	TRUE	TRUE
chr3	37063759	C	A	ENST00000336686	ENSG00000093167	LRRFIP2	TRUE	TRUE
chr3	37063762	T	A	ENST00000336686	ENSG00000093167	LRRFIP2	TRUE	TRUE
chr3	37063765	C	A	ENST00000336686	ENSG00000093167	LRRFIP2	TRUE	TRUE
chr3	37063768	C	A	ENST00000336686	ENSG00000093167	LRRFIP2	TRUE	TRUE
chr3	37063777	T	A	ENST00000336686	ENSG00000093167	LRRFIP2	TRUE	TRUE
chr3	37063780	G	A	ENST00000336686	ENSG00000093167	LRRFIP2	TRUE	TRUE
chr3	37063792	C	A	ENST00000336686	ENSG00000093167	LRRFIP2	TRUE	FALSE
chr3	37063792	C	G	ENST00000336686	ENSG00000093167	LRRFIP2	TRUE	FALSE
chr3	37063792	C	T	ENST00000336686	ENSG00000093167	LRRFIP2	TRUE	FALSE
chr3	37063793	T	A	ENST00000336686	ENSG00000093167	LRRFIP2	TRUE	FALSE
chr3	37063793	T	C	ENST00000336686	ENSG00000093167	LRRFIP2	TRUE	FALSE
chr3	37063793	T	G	ENST00000336686	ENSG00000093167	LRRFIP2	TRUE	FALSE
chr3	37065808	A	C	ENST00000336686	ENSG00000093167	LRRFIP2	TRUE	FALSE
chr3	37065808	A	G	ENST00000336686	ENSG00000093167	LRRFIP2	TRUE	FALSE
chr3	37065808	A	T	ENST00000336686	ENSG00000093167	LRRFIP2	TRUE	FALSE
chr3	37065809	C	A	ENST00000336686	ENSG00000093167	LRRFIP2	TRUE	FALSE
chr3	37065809	C	G	ENST00000336686	ENSG00000093167	LRRFIP2	TRUE	FALSE
chr3	37065809	C	T	ENST00000336686	ENSG00000093167	LRRFIP2	TRUE	FALSE
chr3	37065812	A	C	ENST00000336686	ENSG00000093167	LRRFIP2	TRUE	TRUE
chr3	37065812	A	T	ENST00000336686	ENSG00000093167	LRRFIP2	TRUE	TRUE
chr3	37065822	C	A	ENST00000336686	ENSG00000093167	LRRFIP2	TRUE	TRUE
chr3	37065825	C	A	ENST00000336686	ENSG00000093167	LRRFIP2	TRUE	TRUE
chr3	37065830	G	C	ENST00000336686	ENSG00000093167	LRRFIP2	TRUE	TRUE
chr3	37065830	G	T	ENST00000336686	ENSG00000093167	LRRFIP2	TRUE	TRUE
chr3	37065834	C	A	ENST00000336686	ENSG00000093167	LRRFIP2	TRUE	TRUE
chr3	37065836	A	T	ENST00000336686	ENSG00000093167	LRRFIP2	TRUE	TRUE
chr3	37065843	G	A	ENST00000336686	ENSG00000093167	LRRFIP2	TRUE	TRUE
chr3	37065852	C	A	ENST00000336686	ENSG00000093167	LRRFIP2	TRUE	TRUE
chr3	37065855	G	A	ENST00000336686	ENSG00000093167	LRRFIP2	TRUE	TRUE
chr3	37065876	C	A	ENST00000336686	ENSG00000093167	LRRFIP2	TRUE	TRUE
chr3	37065888	C	A	ENST00000336686	ENSG00000093167	LRRFIP2	TRUE	TRUE
chr3	37065932	A	C	ENST00000336686	ENSG00000093167	LRRFIP2	TRUE	TRUE
chr3	37065932	A	T	ENST00000336686	ENSG00000093167	LRRFIP2	TRUE	TRUE
chr3	37065942	T	A	ENST00000336686	ENSG00000093167	LRRFIP2	TRUE	TRUE
chr3	37065943	C	A	ENST00000336686	ENSG00000093167	LRRFIP2	TRUE	FALSE
chr3	37065943	C	G	ENST00000336686	ENSG00000093167	LRRFIP2	TRUE	FALSE
chr3	37065943	C	T	ENST00000336686	ENSG00000093167	LRRFIP2	TRUE	FALSE
chr3	37065944	T	A	ENST00000336686	ENSG00000093167	LRRFIP2	TRUE	FALSE
chr3	37065944	T	C	ENST00000336686	ENSG00000093167	LRRFIP2	TRUE	FALSE
chr3	37065944	T	G	ENST00000336686	ENSG00000093167	LRRFIP2	TRUE	FALSE
chr3	37066222	A	C	ENST00000336686	ENSG00000093167	LRRFIP2	TRUE	FALSE
chr3	37066222	A	G	ENST00000336686	ENSG00000093167	LRRFIP2	TRUE	FALSE
chr3	37066222	A	T	ENST00000336686	ENSG00000093167	LRRFIP2	TRUE	FALSE
chr3	37066223	C	A	ENST00000336686	ENSG00000093167	LRRFIP2	TRUE	FALSE
chr3	37066223	C	G	ENST00000336686	ENSG00000093167	LRRFIP2	TRUE	FALSE
chr3	37066223	C	T	ENST00000336686	ENSG00000093167	LRRFIP2	TRUE	FALSE
chr3	37066226	C	A	ENST00000336686	ENSG00000093167	LRRFIP2	TRUE	TRUE
chr3	37066229	C	A	ENST00000336686	ENSG00000093167	LRRFIP2	TRUE	TRUE
chr3	37066235	T	A	ENST00000336686	ENSG00000093167	LRRFIP2	TRUE	TRUE
chr3	37066244	C	A	ENST00000336686	ENSG00000093167	LRRFIP2	TRUE	TRUE
chr3	37066247	G	A	ENST00000336686	ENSG00000093167	LRRFIP2	TRUE	TRUE
chr3	37066262	C	A	ENST00000336686	ENSG00000093167	LRRFIP2	TRUE	TRUE
chr3	37066265	C	A	ENST00000336686	ENSG00000093167	LRRFIP2	TRUE	TRUE
chr3	37066268	T	A	ENST00000336686	ENSG00000093167	LRRFIP2	TRUE	TRUE
chr3	37066280	G	A	ENST00000336686	ENSG00000093167	LRRFIP2	TRUE	TRUE
chr3	37066283	C	A	ENST00000336686	ENSG00000093167	LRRFIP2	TRUE	TRUE
chr3	37066293	G	T	ENST00000336686	ENSG00000093167	LRRFIP2	TRUE	TRUE
chr3	37066302	G	C	ENST00000336686	ENSG00000093167	LRRFIP2	TRUE	TRUE
chr3	37066302	G	T	ENST00000336686	ENSG00000093167	LRRFIP2	TRUE	TRUE
chr3	37066307	C	A	ENST00000336686	ENSG00000093167	LRRFIP2	TRUE	TRUE
chr3	37066310	T	A	ENST00000336686	ENSG00000093167	LRRFIP2	TRUE	TRUE
chr3	37066313	G	A	ENST00000336686	ENSG00000093167	LRRFIP2	TRUE	TRUE
chr3	37066316	T	A	ENST00000336686	ENSG00000093167	LRRFIP2	TRUE	TRUE
chr3	37066319	C	A	ENST00000336686	ENSG00000093167	LRRFIP2	TRUE	TRUE
chr3	37066326	C	A	ENST00000336686	ENSG00000093167	LRRFIP2	FALSE	FALSE
chr3	37066326	C	G	ENST00000336686	ENSG00000093167	LRRFIP2	FALSE	FALSE
chr3	37066326	C	T	ENST00000336686	ENSG00000093167	LRRFIP2	FALSE	FALSE
chr3	37066327	T	A	ENST00000336686	ENSG00000093167	LRRFIP2	FALSE	FALSE
chr3	37066327	T	C	ENST00000336686	ENSG00000093167	LRRFIP2	FALSE	FALSE
chr3	37066327	T	G	ENST00000336686	ENSG00000093167	LRRFIP2	FALSE	FALSE
chr3	37072788	A	C	ENST00000336686	ENSG00000093167	LRRFIP2	TRUE	FALSE
chr3	37072788	A	G	ENST00000336686	ENSG00000093167	LRRFIP2	TRUE	FALSE
chr3	37072788	A	T	ENST00000336686	ENSG00000093167	LRRFIP2	TRUE	FALSE
chr3	37072789	C	A	ENST00000336686	ENSG00000093167	LRRFIP2	TRUE	FALSE
chr3	37072789	C	G	ENST00000336686	ENSG00000093167	LRRFIP2	TRUE	FALSE
chr3	37072789	C	T	ENST00000336686	ENSG00000093167	LRRFIP2	TRUE	FALSE
chr3	37072798	T	A	ENST00000336686	ENSG00000093167	LRRFIP2
chr3	37072801	T	A	ENST00000336686	ENSG00000093167	LRRFIP2
chr3	37072807	T	A	ENST00000336686	ENSG00000093167	LRRFIP2	TRUE	TRUE
chr3	37072808	C	T	ENST00000336686	ENSG00000093167	LRRFIP2	TRUE	TRUE
chr3	37072809	C	T	ENST00000336686	ENSG00000093167	LRRFIP2	TRUE	TRUE
chr3	37072822	C	A	ENST00000336686	ENSG00000093167	LRRFIP2	TRUE	TRUE
chr3	37072825	G	A	ENST00000336686	ENSG00000093167	LRRFIP2	TRUE	TRUE
chr3	37072840	C	A	ENST00000336686	ENSG00000093167	LRRFIP2	TRUE	TRUE
chr3	37072843	T	A	ENST00000336686	ENSG00000093167	LRRFIP2	TRUE	TRUE
chr3	37072861	T	A	ENST00000336686	ENSG00000093167	LRRFIP2	TRUE	TRUE
chr3	37072864	G	A	ENST00000336686	ENSG00000093167	LRRFIP2	TRUE	TRUE
chr3	37072867	G	A	ENST00000336686	ENSG00000093167	LRRFIP2	TRUE	TRUE
chr3	37072876	G	A	ENST00000336686	ENSG00000093167	LRRFIP2	TRUE	TRUE
chr3	37072879	T	A	ENST00000336686	ENSG00000093167	LRRFIP2	TRUE	TRUE
chr3	37072882	C	A	ENST00000336686	ENSG00000093167	LRRFIP2	TRUE	TRUE
chr3	37072883	C	A	ENST00000336686	ENSG00000093167	LRRFIP2	TRUE	FALSE
chr3	37072883	C	G	ENST00000336686	ENSG00000093167	LRRFIP2	TRUE	FALSE
chr3	37072883	C	T	ENST00000336686	ENSG00000093167	LRRFIP2	TRUE	FALSE
chr3	37072884	T	A	ENST00000336686	ENSG00000093167	LRRFIP2	TRUE	FALSE
chr3	37072884	T	C	ENST00000336686	ENSG00000093167	LRRFIP2	TRUE	FALSE
chr3	37072884	T	G	ENST00000336686	ENSG00000093167	LRRFIP2	TRUE	FALSE
chr3	37075022	A	C	ENST00000336686	ENSG00000093167	LRRFIP2	TRUE	FALSE
chr3	37075022	A	G	ENST00000336686	ENSG00000093167	LRRFIP2	FALSE	FALSE
chr3	37075022	A	T	ENST00000336686	ENSG00000093167	LRRFIP2	TRUE	FALSE
chr3	37075023	C	A	ENST00000336686	ENSG00000093167	LRRFIP2	TRUE	FALSE
chr3	37075023	C	G	ENST00000336686	ENSG00000093167	LRRFIP2	TRUE	FALSE
chr3	37075023	C	T	ENST00000336686	ENSG00000093167	LRRFIP2	TRUE	FALSE
chr3	37075026	C	A	ENST00000336686	ENSG00000093167	LRRFIP2	TRUE	TRUE
chr3	37075035	C	A	ENST00000336686	ENSG00000093167	LRRFIP2	TRUE	TRUE
chr3	37075041	T	A	ENST00000336686	ENSG00000093167	LRRFIP2	TRUE	TRUE
chr3	37075044	G	A	ENST00000336686	ENSG00000093167	LRRFIP2	TRUE	TRUE
chr3	37075056	C	A	ENST00000336686	ENSG00000093167	LRRFIP2	TRUE	TRUE
chr3	37075059	T	A	ENST00000336686	ENSG00000093167	LRRFIP2	TRUE	TRUE
chr3	37075065	C	A	ENST00000336686	ENSG00000093167	LRRFIP2	TRUE	TRUE
chr3	37075068	C	A	ENST00000336686	ENSG00000093167	LRRFIP2	TRUE	TRUE
chr3	37075074	T	A	ENST00000336686	ENSG00000093167	LRRFIP2	TRUE	TRUE
chr3	37075080	G	A	ENST00000336686	ENSG00000093167	LRRFIP2	TRUE	TRUE
chr3	37075090	A	T	ENST00000336686	ENSG00000093167	LRRFIP2	TRUE	TRUE
chr3	37075101	T	A	ENST00000336686	ENSG00000093167	LRRFIP2	TRUE	TRUE
chr3	37075104	G	A	ENST00000336686	ENSG00000093167	LRRFIP2	TRUE	TRUE
chr3	37075110	C	A	ENST00000336686	ENSG00000093167	LRRFIP2	TRUE	TRUE
chr3	37075112	A	C	ENST00000336686	ENSG00000093167	LRRFIP2	TRUE	TRUE
chr3	37075112	A	T	ENST00000336686	ENSG00000093167	LRRFIP2	TRUE	TRUE
chr3	37075116	C	A	ENST00000336686	ENSG00000093167	LRRFIP2	TRUE	TRUE
chr3	37075117	C	A	ENST00000336686	ENSG00000093167	LRRFIP2	TRUE	FALSE
chr3	37075117	C	G	ENST00000336686	ENSG00000093167	LRRFIP2	TRUE	FALSE
chr3	37075117	C	T	ENST00000336686	ENSG00000093167	LRRFIP2	TRUE	FALSE
chr3	37075118	T	A	ENST00000336686	ENSG00000093167	LRRFIP2	TRUE	FALSE
chr3	37075118	T	C	ENST00000336686	ENSG00000093167	LRRFIP2	TRUE	FALSE
chr3	37075118	T	G	ENST00000336686	ENSG00000093167	LRRFIP2	TRUE	FALSE
chr3	37083634	A	C	ENST00000336686	ENSG00000093167	LRRFIP2	TRUE	FALSE
chr3	37083634	A	G	ENST00000336686	ENSG00000093167	LRRFIP2	FALSE	FALSE
chr3	37083634	A	T	ENST00000336686	ENSG00000093167	LRRFIP2	TRUE	FALSE
chr3	37083635	C	A	ENST00000336686	ENSG00000093167	LRRFIP2	TRUE	FALSE
chr3	37083635	C	G	ENST00000336686	ENSG00000093167	LRRFIP2	TRUE	FALSE
chr3	37083635	C	T	ENST00000336686	ENSG00000093167	LRRFIP2	TRUE	FALSE
chr3	37083638	T	A	ENST00000336686	ENSG00000093167	LRRFIP2	TRUE	TRUE
chr3	37083640	G	C	ENST00000336686	ENSG00000093167	LRRFIP2	TRUE	TRUE
chr3	37083640	G	T	ENST00000336686	ENSG00000093167	LRRFIP2	TRUE	TRUE
chr3	37083644	T	A	ENST00000336686	ENSG00000093167	LRRFIP2	TRUE	TRUE
chr3	37083647	C	A	ENST00000336686	ENSG00000093167	LRRFIP2	TRUE	TRUE
chr3	37083650	C	A	ENST00000336686	ENSG00000093167	LRRFIP2	TRUE	TRUE
chr3	37083656	C	A	ENST00000336686	ENSG00000093167	LRRFIP2	TRUE	TRUE
chr3	37083659	T	A	ENST00000336686	ENSG00000093167	LRRFIP2	TRUE	TRUE
chr3	37083660	A	C	ENST00000336686	ENSG00000093167	LRRFIP2	TRUE	TRUE
chr3	37083660	A	T	ENST00000336686	ENSG00000093167	LRRFIP2	TRUE	TRUE
chr3	37083668	C	A	ENST00000336686	ENSG00000093167	LRRFIP2	TRUE	TRUE
chr3	37083677	G	A	ENST00000336686	ENSG00000093167	LRRFIP2	TRUE	TRUE
chr3	37083680	C	A	ENST00000336686	ENSG00000093167	LRRFIP2	TRUE	TRUE
chr3	37083683	C	A	ENST00000336686	ENSG00000093167	LRRFIP2	TRUE	TRUE
chr3	37083686	G	A	ENST00000336686	ENSG00000093167	LRRFIP2	TRUE	TRUE
chr3	37083689	C	A	ENST00000336686	ENSG00000093167	LRRFIP2	TRUE	TRUE
chr3	37083692	C	A	ENST00000336686	ENSG00000093167	LRRFIP2	TRUE	TRUE
chr3	37083704	T	A	ENST00000336686	ENSG00000093167	LRRFIP2	TRUE	TRUE
chr3	37083719	G	A	ENST00000336686	ENSG00000093167	LRRFIP2	TRUE	TRUE
chr3	37083720	G	C	ENST00000336686	ENSG00000093167	LRRFIP2	TRUE	TRUE
chr3	37083720	G	T	ENST00000336686	ENSG00000093167	LRRFIP2	TRUE	TRUE
chr3	37083727	A	T	ENST00000336686	ENSG00000093167	LRRFIP2	TRUE	TRUE
chr3	37083737	T	A	ENST00000336686	ENSG00000093167	LRRFIP2	TRUE	TRUE
chr3	37083740	C	A	ENST00000336686	ENSG00000093167	LRRFIP2	TRUE	TRUE
chr3	37083748	A	C	ENST00000336686	ENSG00000093167	LRRFIP2	TRUE	TRUE
chr3	37083748	A	T	ENST00000336686	ENSG00000093167	LRRFIP2	TRUE	TRUE
chr3	37083752	G	A	ENST00000336686	ENSG00000093167	LRRFIP2	TRUE	TRUE
chr3	37083773	T	A	ENST00000336686	ENSG00000093167	LRRFIP2	TRUE	TRUE
chr3	37083776	T	A	ENST00000336686	ENSG00000093167	LRRFIP2	TRUE	TRUE
chr3	37083777	G	C	ENST00000336686	ENSG00000093167	LRRFIP2	TRUE	TRUE
chr3	37083777	G	T	ENST00000336686	ENSG00000093167	LRRFIP2	TRUE	TRUE
chr3	37083782	T	A	ENST00000336686	ENSG00000093167	LRRFIP2
chr3	37083785	C	A	ENST00000336686	ENSG00000093167	LRRFIP2	TRUE	TRUE
chr3	37083788	C	A	ENST00000336686	ENSG00000093167	LRRFIP2	TRUE	TRUE
chr3	37083794	C	A	ENST00000336686	ENSG00000093167	LRRFIP2	TRUE	TRUE
chr3	37083799	A	T	ENST00000336686	ENSG00000093167	LRRFIP2	TRUE	TRUE
chr3	37083806	C	A	ENST00000336686	ENSG00000093167	LRRFIP2	TRUE	TRUE
chr3	37083807	C	A	ENST00000336686	ENSG00000093167	LRRFIP2	TRUE	FALSE
chr3	37083807	C	G	ENST00000336686	ENSG00000093167	LRRFIP2	TRUE	FALSE
chr3	37083807	C	T	ENST00000336686	ENSG00000093167	LRRFIP2	TRUE	FALSE
chr3	37083808	T	A	ENST00000336686	ENSG00000093167	LRRFIP2	TRUE	FALSE
chr3	37083808	T	C	ENST00000336686	ENSG00000093167	LRRFIP2	TRUE	FALSE
chr3	37083808	T	G	ENST00000336686	ENSG00000093167	LRRFIP2	TRUE	FALSE
chr3	37091465	A	C	ENST00000336686	ENSG00000093167	LRRFIP2	FALSE	FALSE
chr3	37091465	A	G	ENST00000336686	ENSG00000093167	LRRFIP2	FALSE	FALSE
chr3	37091465	A	T	ENST00000336686	ENSG00000093167	LRRFIP2	FALSE	FALSE
chr3	37091466	C	A	ENST00000336686	ENSG00000093167	LRRFIP2	FALSE	FALSE
chr3	37091466	C	G	ENST00000336686	ENSG00000093167	LRRFIP2	FALSE	FALSE
chr3	37091466	C	T	ENST00000336686	ENSG00000093167	LRRFIP2	FALSE	FALSE
chr3	37091469	T	A	ENST00000336686	ENSG00000093167	LRRFIP2	TRUE	TRUE
chr3	37091475	C	A	ENST00000336686	ENSG00000093167	LRRFIP2	TRUE	TRUE
chr3	37091478	T	A	ENST00000336686	ENSG00000093167	LRRFIP2	TRUE	TRUE
chr3	37091487	G	A	ENST00000336686	ENSG00000093167	LRRFIP2	TRUE	TRUE
chr3	37091491	G	C	ENST00000336686	ENSG00000093167	LRRFIP2	TRUE	TRUE
chr3	37091491	G	T	ENST00000336686	ENSG00000093167	LRRFIP2	TRUE	TRUE
chr3	37091496	T	A	ENST00000336686	ENSG00000093167	LRRFIP2	TRUE	TRUE
chr3	37091502	C	A	ENST00000336686	ENSG00000093167	LRRFIP2	TRUE	TRUE
chr3	37091511	G	A	ENST00000336686	ENSG00000093167	LRRFIP2	TRUE	TRUE
chr3	37091517	G	A	ENST00000336686	ENSG00000093167	LRRFIP2	TRUE	TRUE
chr3	37091523	T	A	ENST00000336686	ENSG00000093167	LRRFIP2	TRUE	TRUE
chr3	37091530	A	C	ENST00000336686	ENSG00000093167	LRRFIP2	TRUE	TRUE
chr3	37091530	A	T	ENST00000336686	ENSG00000093167	LRRFIP2	TRUE	TRUE
chr3	37091539	C	A	ENST00000336686	ENSG00000093167	LRRFIP2	FALSE	FALSE
chr3	37091539	C	G	ENST00000336686	ENSG00000093167	LRRFIP2	FALSE	FALSE
chr3	37091539	C	T	ENST00000336686	ENSG00000093167	LRRFIP2	FALSE	FALSE
chr3	37091540	T	A	ENST00000336686	ENSG00000093167	LRRFIP2	FALSE	FALSE
chr3	37091540	T	C	ENST00000336686	ENSG00000093167	LRRFIP2	FALSE	FALSE
chr3	37091540	T	G	ENST00000336686	ENSG00000093167	LRRFIP2	FALSE	FALSE
chr3	37094790	A	C	ENST00000336686	ENSG00000093167	LRRFIP2	TRUE	FALSE
chr3	37094790	A	G	ENST00000336686	ENSG00000093167	LRRFIP2	TRUE	FALSE
chr3	37094790	A	T	ENST00000336686	ENSG00000093167	LRRFIP2	TRUE	FALSE
chr3	37094791	C	A	ENST00000336686	ENSG00000093167	LRRFIP2	TRUE	FALSE
chr3	37094791	C	G	ENST00000336686	ENSG00000093167	LRRFIP2	TRUE	FALSE
chr3	37094791	C	T	ENST00000336686	ENSG00000093167	LRRFIP2	TRUE	FALSE
chr3	37094796	A	T	ENST00000336686	ENSG00000093167	LRRFIP2	TRUE	TRUE
chr3	37094800	C	A	ENST00000336686	ENSG00000093167	LRRFIP2	TRUE	TRUE
chr3	37094805	A	C	ENST00000336686	ENSG00000093167	LRRFIP2	TRUE	TRUE
chr3	37094805	A	T	ENST00000336686	ENSG00000093167	LRRFIP2	TRUE	TRUE
chr3	37094808	G	C	ENST00000336686	ENSG00000093167	LRRFIP2	TRUE	TRUE
chr3	37094808	G	T	ENST00000336686	ENSG00000093167	LRRFIP2	TRUE	TRUE
chr3	37094826	A	C	ENST00000336686	ENSG00000093167	LRRFIP2	TRUE	TRUE
chr3	37094826	A	T	ENST00000336686	ENSG00000093167	LRRFIP2	TRUE	TRUE
chr3	37094848	C	A	ENST00000336686	ENSG00000093167	LRRFIP2	TRUE	TRUE
chr3	37094851	G	A	ENST00000336686	ENSG00000093167	LRRFIP2	TRUE	TRUE
chr3	37094854	T	A	ENST00000336686	ENSG00000093167	LRRFIP2	TRUE	TRUE
chr3	37094859	G	C	ENST00000336686	ENSG00000093167	LRRFIP2	TRUE	TRUE
chr3	37094859	G	T	ENST00000336686	ENSG00000093167	LRRFIP2	TRUE	TRUE
chr3	37094866	C	A	ENST00000336686	ENSG00000093167	LRRFIP2	TRUE	TRUE
chr3	37094886	G	C	ENST00000336686	ENSG00000093167	LRRFIP2	TRUE	TRUE
chr3	37094886	G	T	ENST00000336686	ENSG00000093167	LRRFIP2	TRUE	TRUE
chr3	37094899	G	A	ENST00000336686	ENSG00000093167	LRRFIP2	TRUE	TRUE
chr3	37094904	G	C	ENST00000336686	ENSG00000093167	LRRFIP2	TRUE	TRUE
chr3	37094904	G	T	ENST00000336686	ENSG00000093167	LRRFIP2	TRUE	TRUE
chr3	37094909	C	A	ENST00000336686	ENSG00000093167	LRRFIP2	TRUE	FALSE
chr3	37094909	C	G	ENST00000336686	ENSG00000093167	LRRFIP2	TRUE	FALSE
chr3	37094909	C	T	ENST00000336686	ENSG00000093167	LRRFIP2	TRUE	FALSE
chr3	37094910	T	A	ENST00000336686	ENSG00000093167	LRRFIP2	TRUE	FALSE
chr3	37094910	T	C	ENST00000336686	ENSG00000093167	LRRFIP2	TRUE	FALSE
chr3	37094910	T	G	ENST00000336686	ENSG00000093167	LRRFIP2	TRUE	FALSE
chr3	37096614	A	C	ENST00000336686	ENSG00000093167	LRRFIP2	TRUE	FALSE
chr3	37096614	A	G	ENST00000336686	ENSG00000093167	LRRFIP2	TRUE	FALSE
chr3	37096614	A	T	ENST00000336686	ENSG00000093167	LRRFIP2	TRUE	FALSE
chr3	37096615	C	A	ENST00000336686	ENSG00000093167	LRRFIP2	TRUE	FALSE
chr3	37096615	C	G	ENST00000336686	ENSG00000093167	LRRFIP2	TRUE	FALSE
chr3	37096615	C	T	ENST00000336686	ENSG00000093167	LRRFIP2	TRUE	FALSE
chr3	37096618	T	A	ENST00000336686	ENSG00000093167	LRRFIP2	TRUE	TRUE
chr3	37096622	A	C	ENST00000336686	ENSG00000093167	LRRFIP2	TRUE	TRUE
chr3	37096622	A	T	ENST00000336686	ENSG00000093167	LRRFIP2	TRUE	TRUE
chr3	37096630	C	A	ENST00000336686	ENSG00000093167	LRRFIP2	TRUE	TRUE
chr3	37096634	A	C	ENST00000336686	ENSG00000093167	LRRFIP2	TRUE	TRUE
chr3	37096634	A	T	ENST00000336686	ENSG00000093167	LRRFIP2	TRUE	TRUE
chr3	37096639	G	A	ENST00000336686	ENSG00000093167	LRRFIP2	TRUE	TRUE
chr3	37096642	T	A	ENST00000336686	ENSG00000093167	LRRFIP2	TRUE	TRUE
chr3	37096651	T	A	ENST00000336686	ENSG00000093167	LRRFIP2	TRUE	TRUE
chr3	37096654	C	A	ENST00000336686	ENSG00000093167	LRRFIP2	TRUE	TRUE
chr3	37096659	A	T	ENST00000336686	ENSG00000093167	LRRFIP2	TRUE	TRUE
chr3	37096661	C	A	ENST00000336686	ENSG00000093167	LRRFIP2	TRUE	FALSE
chr3	37096661	C	G	ENST00000336686	ENSG00000093167	LRRFIP2	TRUE	FALSE
chr3	37096661	C	T	ENST00000336686	ENSG00000093167	LRRFIP2	TRUE	FALSE
chr3	37096662	T	A	ENST00000336686	ENSG00000093167	LRRFIP2	TRUE	FALSE
chr3	37096662	T	C	ENST00000336686	ENSG00000093167	LRRFIP2	TRUE	FALSE
chr3	37096662	T	G	ENST00000336686	ENSG00000093167	LRRFIP2	TRUE	FALSE
chr3	37102922	A	C	ENST00000336686	ENSG00000093167	LRRFIP2	TRUE	FALSE
chr3	37102922	A	G	ENST00000336686	ENSG00000093167	LRRFIP2	TRUE	FALSE
chr3	37102922	A	T	ENST00000336686	ENSG00000093167	LRRFIP2	TRUE	FALSE
chr3	37102923	C	A	ENST00000336686	ENSG00000093167	LRRFIP2	TRUE	FALSE
chr3	37102923	C	G	ENST00000336686	ENSG00000093167	LRRFIP2	TRUE	FALSE
chr3	37102923	C	T	ENST00000336686	ENSG00000093167	LRRFIP2	TRUE	FALSE
chr3	37102931	A	T	ENST00000336686	ENSG00000093167	LRRFIP2	TRUE	TRUE
chr3	37102959	C	A	ENST00000336686	ENSG00000093167	LRRFIP2	TRUE	TRUE
chr3	37102974	C	A	ENST00000336686	ENSG00000093167	LRRFIP2	TRUE	TRUE
chr3	37102996	A	C	ENST00000336686	ENSG00000093167	LRRFIP2	TRUE	TRUE
chr3	37102996	A	T	ENST00000336686	ENSG00000093167	LRRFIP2	TRUE	TRUE
chr3	37103014	C	A	ENST00000336686	ENSG00000093167	LRRFIP2	FALSE	FALSE
chr3	37103014	C	G	ENST00000336686	ENSG00000093167	LRRFIP2	FALSE	FALSE
chr3	37103014	C	T	ENST00000336686	ENSG00000093167	LRRFIP2	FALSE	FALSE
chr3	37103015	T	A	ENST00000336686	ENSG00000093167	LRRFIP2	FALSE	FALSE
chr3	37103015	T	C	ENST00000336686	ENSG00000093167	LRRFIP2	FALSE	FALSE
chr3	37103015	T	G	ENST00000336686	ENSG00000093167	LRRFIP2	FALSE	FALSE
chr3	37105453	A	C	ENST00000336686	ENSG00000093167	LRRFIP2	FALSE	FALSE
chr3	37105453	A	G	ENST00000336686	ENSG00000093167	LRRFIP2	FALSE	FALSE
chr3	37105453	A	T	ENST00000336686	ENSG00000093167	LRRFIP2	FALSE	FALSE
chr3	37105454	C	A	ENST00000336686	ENSG00000093167	LRRFIP2	FALSE	FALSE
chr3	37105454	C	G	ENST00000336686	ENSG00000093167	LRRFIP2	FALSE	FALSE
chr3	37105454	C	T	ENST00000336686	ENSG00000093167	LRRFIP2	FALSE	FALSE
chr3	37105463	C	A	ENST00000336686	ENSG00000093167	LRRFIP2	TRUE	TRUE
chr3	37105469	G	A	ENST00000336686	ENSG00000093167	LRRFIP2	TRUE	TRUE
chr3	37105472	C	A	ENST00000336686	ENSG00000093167	LRRFIP2	TRUE	TRUE
chr3	37105524	C	A	ENST00000336686	ENSG00000093167	LRRFIP2	FALSE	FALSE
chr3	37105524	C	G	ENST00000336686	ENSG00000093167	LRRFIP2	FALSE	FALSE
chr3	37105524	C	T	ENST00000336686	ENSG00000093167	LRRFIP2	FALSE	FALSE
chr3	37105525	T	A	ENST00000336686	ENSG00000093167	LRRFIP2	FALSE	FALSE
chr3	37105525	T	C	ENST00000336686	ENSG00000093167	LRRFIP2	FALSE	FALSE
chr3	37105525	T	G	ENST00000336686	ENSG00000093167	LRRFIP2	FALSE	FALSE
chr3	37108071	A	C	ENST00000336686	ENSG00000093167	LRRFIP2	FALSE	FALSE
chr3	37108071	A	G	ENST00000336686	ENSG00000093167	LRRFIP2	FALSE	FALSE
chr3	37108071	A	T	ENST00000336686	ENSG00000093167	LRRFIP2	FALSE	FALSE
chr3	37108072	C	A	ENST00000336686	ENSG00000093167	LRRFIP2	FALSE	FALSE
chr3	37108072	C	G	ENST00000336686	ENSG00000093167	LRRFIP2	FALSE	FALSE
chr3	37108072	C	T	ENST00000336686	ENSG00000093167	LRRFIP2	FALSE	FALSE
chr3	37108087	G	A	ENST00000336686	ENSG00000093167	LRRFIP2	TRUE	TRUE
chr3	37108092	G	C	ENST00000336686	ENSG00000093167	LRRFIP2	TRUE	TRUE
chr3	37108092	G	T	ENST00000336686	ENSG00000093167	LRRFIP2	TRUE	TRUE
chr3	37108102	T	A	ENST00000336686	ENSG00000093167	LRRFIP2	TRUE	TRUE
chr3	37108104	G	C	ENST00000336686	ENSG00000093167	LRRFIP2	TRUE	TRUE
chr3	37108104	G	T	ENST00000336686	ENSG00000093167	LRRFIP2	TRUE	TRUE
chr3	37108107	G	C	ENST00000336686	ENSG00000093167	LRRFIP2	TRUE	TRUE
chr3	37108107	G	T	ENST00000336686	ENSG00000093167	LRRFIP2	TRUE	TRUE
chr3	37108109	A	C	ENST00000336686	ENSG00000093167	LRRFIP2	TRUE	TRUE
chr3	37108109	A	T	ENST00000336686	ENSG00000093167	LRRFIP2	TRUE	TRUE
chr3	37108112	A	C	ENST00000336686	ENSG00000093167	LRRFIP2	TRUE	TRUE
chr3	37108112	A	T	ENST00000336686	ENSG00000093167	LRRFIP2	TRUE	TRUE
chr3	37108118	G	T	ENST00000336686	ENSG00000093167	LRRFIP2	TRUE	TRUE
chr3	37108123	C	A	ENST00000336686	ENSG00000093167	LRRFIP2	TRUE	TRUE
chr3	37108130	C	A	ENST00000336686	ENSG00000093167	LRRFIP2	FALSE	FALSE
chr3	37108130	C	G	ENST00000336686	ENSG00000093167	LRRFIP2	FALSE	FALSE
chr3	37108130	C	T	ENST00000336686	ENSG00000093167	LRRFIP2	FALSE	FALSE
chr3	37108131	T	A	ENST00000336686	ENSG00000093167	LRRFIP2	FALSE	FALSE
chr3	37108131	T	C	ENST00000336686	ENSG00000093167	LRRFIP2	FALSE	FALSE
chr3	37108131	T	G	ENST00000336686	ENSG00000093167	LRRFIP2	FALSE	FALSE
chr3	37108635	A	C	ENST00000336686	ENSG00000093167	LRRFIP2	TRUE	FALSE
chr3	37108635	A	G	ENST00000336686	ENSG00000093167	LRRFIP2	TRUE	FALSE
chr3	37108635	A	T	ENST00000336686	ENSG00000093167	LRRFIP2	TRUE	FALSE
chr3	37108636	C	A	ENST00000336686	ENSG00000093167	LRRFIP2	TRUE	FALSE
chr3	37108636	C	G	ENST00000336686	ENSG00000093167	LRRFIP2	TRUE	FALSE
chr3	37108636	C	T	ENST00000336686	ENSG00000093167	LRRFIP2	TRUE	FALSE
chr3	37108642	G	A	ENST00000336686	ENSG00000093167	LRRFIP2	TRUE	TRUE
chr3	37108649	A	C	ENST00000336686	ENSG00000093167	LRRFIP2	TRUE	TRUE
chr3	37108649	A	T	ENST00000336686	ENSG00000093167	LRRFIP2	TRUE	TRUE
chr3	37108658	A	C	ENST00000336686	ENSG00000093167	LRRFIP2	TRUE	TRUE
chr3	37108658	A	T	ENST00000336686	ENSG00000093167	LRRFIP2	TRUE	TRUE
chr3	37108662	A	C	ENST00000336686	ENSG00000093167	LRRFIP2	TRUE	TRUE
chr3	37108662	A	T	ENST00000336686	ENSG00000093167	LRRFIP2	TRUE	TRUE
chr3	37108666	C	A	ENST00000336686	ENSG00000093167	LRRFIP2	TRUE	TRUE
chr3	37108673	G	C	ENST00000336686	ENSG00000093167	LRRFIP2	TRUE	TRUE
chr3	37108673	G	T	ENST00000336686	ENSG00000093167	LRRFIP2	TRUE	TRUE
chr3	37108677	A	T	ENST00000336686	ENSG00000093167	LRRFIP2	TRUE	TRUE
chr3	37108680	G	C	ENST00000336686	ENSG00000093167	LRRFIP2	TRUE	TRUE
chr3	37108680	G	T	ENST00000336686	ENSG00000093167	LRRFIP2	TRUE	TRUE
chr3	37108685	C	A	ENST00000336686	ENSG00000093167	LRRFIP2	TRUE	FALSE
chr3	37108685	C	G	ENST00000336686	ENSG00000093167	LRRFIP2	TRUE	FALSE
chr3	37108685	C	T	ENST00000336686	ENSG00000093167	LRRFIP2	TRUE	FALSE
chr3	37108686	T	A	ENST00000336686	ENSG00000093167	LRRFIP2	TRUE	FALSE
chr3	37108686	T	C	ENST00000336686	ENSG00000093167	LRRFIP2	TRUE	FALSE
chr3	37108686	T	G	ENST00000336686	ENSG00000093167	LRRFIP2	TRUE	FALSE
chr3	37109525	A	C	ENST00000336686	ENSG00000093167	LRRFIP2	FALSE	FALSE
chr3	37109525	A	G	ENST00000336686	ENSG00000093167	LRRFIP2	FALSE	FALSE
chr3	37109525	A	T	ENST00000336686	ENSG00000093167	LRRFIP2	FALSE	FALSE
chr3	37109526	C	A	ENST00000336686	ENSG00000093167	LRRFIP2	FALSE	FALSE
chr3	37109526	C	G	ENST00000336686	ENSG00000093167	LRRFIP2	FALSE	FALSE
chr3	37109526	C	T	ENST00000336686	ENSG00000093167	LRRFIP2	FALSE	FALSE
chr3	37109541	T	A	ENST00000336686	ENSG00000093167	LRRFIP2	TRUE	TRUE
chr3	37109572	C	A	ENST00000336686	ENSG00000093167	LRRFIP2	FALSE	FALSE
chr3	37109572	C	G	ENST00000336686	ENSG00000093167	LRRFIP2	FALSE	FALSE
chr3	37109572	C	T	ENST00000336686	ENSG00000093167	LRRFIP2	FALSE	FALSE
chr3	37109573	T	A	ENST00000336686	ENSG00000093167	LRRFIP2	FALSE	FALSE
chr3	37109573	T	C	ENST00000336686	ENSG00000093167	LRRFIP2	FALSE	FALSE
chr3	37109573	T	G	ENST00000336686	ENSG00000093167	LRRFIP2	FALSE	FALSE
chr3	37109651	A	C	ENST00000336686	ENSG00000093167	LRRFIP2	FALSE	FALSE
chr3	37109651	A	G	ENST00000336686	ENSG00000093167	LRRFIP2	FALSE	FALSE
chr3	37109651	A	T	ENST00000336686	ENSG00000093167	LRRFIP2	FALSE	FALSE
chr3	37109652	C	A	ENST00000336686	ENSG00000093167	LRRFIP2	FALSE	FALSE
chr3	37109652	C	G	ENST00000336686	ENSG00000093167	LRRFIP2	FALSE	FALSE
chr3	37109652	C	T	ENST00000336686	ENSG00000093167	LRRFIP2	FALSE	FALSE
chr3	37109664	T	A	ENST00000336686	ENSG00000093167	LRRFIP2	TRUE	TRUE
chr3	37109665	A	C	ENST00000336686	ENSG00000093167	LRRFIP2	TRUE	TRUE
chr3	37109665	A	T	ENST00000336686	ENSG00000093167	LRRFIP2	TRUE	TRUE
chr3	37109686	G	C	ENST00000336686	ENSG00000093167	LRRFIP2	TRUE	TRUE
chr3	37109686	G	T	ENST00000336686	ENSG00000093167	LRRFIP2	TRUE	TRUE
chr3	37109703	G	A	ENST00000336686	ENSG00000093167	LRRFIP2	TRUE	TRUE
chr3	37109704	C	A	ENST00000336686	ENSG00000093167	LRRFIP2	FALSE	FALSE
chr3	37109704	C	G	ENST00000336686	ENSG00000093167	LRRFIP2	FALSE	FALSE
chr3	37109704	C	T	ENST00000336686	ENSG00000093167	LRRFIP2	FALSE	FALSE
chr3	37109705	T	A	ENST00000336686	ENSG00000093167	LRRFIP2	FALSE	FALSE
chr3	37109705	T	C	ENST00000336686	ENSG00000093167	LRRFIP2	FALSE	FALSE
chr3	37109705	T	G	ENST00000336686	ENSG00000093167	LRRFIP2	FALSE	FALSE
chr3	37110989	A	C	ENST00000336686	ENSG00000093167	LRRFIP2	TRUE	FALSE
chr3	37110989	A	G	ENST00000336686	ENSG00000093167	LRRFIP2	TRUE	FALSE
chr3	37110989	A	T	ENST00000336686	ENSG00000093167	LRRFIP2	TRUE	FALSE
chr3	37110990	C	A	ENST00000336686	ENSG00000093167	LRRFIP2	TRUE	FALSE
chr3	37110990	C	G	ENST00000336686	ENSG00000093167	LRRFIP2	TRUE	FALSE
chr3	37110990	C	T	ENST00000336686	ENSG00000093167	LRRFIP2	TRUE	FALSE
chr3	37110997	G	C	ENST00000336686	ENSG00000093167	LRRFIP2	TRUE	TRUE
chr3	37110997	G	T	ENST00000336686	ENSG00000093167	LRRFIP2	TRUE	TRUE
chr3	37111000	G	C	ENST00000336686	ENSG00000093167	LRRFIP2	TRUE	TRUE
chr3	37111000	G	T	ENST00000336686	ENSG00000093167	LRRFIP2	TRUE	TRUE
chr3	37111017	T	A	ENST00000336686	ENSG00000093167	LRRFIP2	TRUE	TRUE
chr3	37111026	T	A	ENST00000336686	ENSG00000093167	LRRFIP2	TRUE	TRUE
chr3	37111036	A	C	ENST00000336686	ENSG00000093167	LRRFIP2	TRUE	TRUE
chr3	37111036	A	T	ENST00000336686	ENSG00000093167	LRRFIP2	TRUE	TRUE
chr3	37111044	T	A	ENST00000336686	ENSG00000093167	LRRFIP2	TRUE	TRUE
chr3	37111047	G	A	ENST00000336686	ENSG00000093167	LRRFIP2	TRUE	TRUE
chr3	37111054	G	C	ENST00000336686	ENSG00000093167	LRRFIP2	TRUE	TRUE
chr3	37111054	G	T	ENST00000336686	ENSG00000093167	LRRFIP2	TRUE	TRUE
chr3	37111066	C	A	ENST00000336686	ENSG00000093167	LRRFIP2	TRUE	FALSE
chr3	37111066	C	G	ENST00000336686	ENSG00000093167	LRRFIP2	TRUE	FALSE
chr3	37111066	C	T	ENST00000336686	ENSG00000093167	LRRFIP2	TRUE	FALSE
chr3	37111067	T	A	ENST00000336686	ENSG00000093167	LRRFIP2	TRUE	FALSE
chr3	37111067	T	C	ENST00000336686	ENSG00000093167	LRRFIP2	TRUE	FALSE
chr3	37111067	T	G	ENST00000336686	ENSG00000093167	LRRFIP2	TRUE	FALSE
chr3	37112913	A	C	ENST00000336686	ENSG00000093167	LRRFIP2	TRUE	FALSE
chr3	37112913	A	G	ENST00000336686	ENSG00000093167	LRRFIP2	TRUE	FALSE
chr3	37112913	A	T	ENST00000336686	ENSG00000093167	LRRFIP2	TRUE	FALSE
chr3	37112914	C	A	ENST00000336686	ENSG00000093167	LRRFIP2	TRUE	FALSE
chr3	37112914	C	G	ENST00000336686	ENSG00000093167	LRRFIP2	TRUE	FALSE
chr3	37112914	C	T	ENST00000336686	ENSG00000093167	LRRFIP2	TRUE	FALSE
chr3	37112926	T	A	ENST00000336686	ENSG00000093167	LRRFIP2	TRUE	TRUE
chr3	37112947	T	A	ENST00000336686	ENSG00000093167	LRRFIP2	TRUE	TRUE
chr3	37112950	T	A	ENST00000336686	ENSG00000093167	LRRFIP2	TRUE	TRUE
chr3	37112956	C	A	ENST00000336686	ENSG00000093167	LRRFIP2	TRUE	TRUE
chr3	37112969	G	C	ENST00000336686	ENSG00000093167	LRRFIP2	TRUE	TRUE
chr3	37112969	G	T	ENST00000336686	ENSG00000093167	LRRFIP2	TRUE	TRUE
chr3	37112981	C	A	ENST00000336686	ENSG00000093167	LRRFIP2	TRUE	FALSE
chr3	37112981	C	G	ENST00000336686	ENSG00000093167	LRRFIP2	TRUE	FALSE
chr3	37112981	C	T	ENST00000336686	ENSG00000093167	LRRFIP2	TRUE	FALSE
chr3	37112982	T	A	ENST00000336686	ENSG00000093167	LRRFIP2	TRUE	FALSE
chr3	37112982	T	C	ENST00000336686	ENSG00000093167	LRRFIP2	TRUE	FALSE
chr3	37112982	T	G	ENST00000336686	ENSG00000093167	LRRFIP2	TRUE	FALSE
chr3	37115052	A	C	ENST00000336686	ENSG00000093167	LRRFIP2	FALSE	FALSE
chr3	37115052	A	G	ENST00000336686	ENSG00000093167	LRRFIP2	FALSE	FALSE
chr3	37115052	A	T	ENST00000336686	ENSG00000093167	LRRFIP2	FALSE	FALSE
chr3	37115053	C	A	ENST00000336686	ENSG00000093167	LRRFIP2	FALSE	FALSE
chr3	37115053	C	G	ENST00000336686	ENSG00000093167	LRRFIP2	FALSE	FALSE
chr3	37115053	C	T	ENST00000336686	ENSG00000093167	LRRFIP2	FALSE	FALSE
chr3	37115055	A	C	ENST00000336686	ENSG00000093167	LRRFIP2	TRUE	TRUE
chr3	37115055	A	T	ENST00000336686	ENSG00000093167	LRRFIP2	TRUE	TRUE
chr3	37115058	G	C	ENST00000336686	ENSG00000093167	LRRFIP2	TRUE	TRUE
chr3	37115058	G	T	ENST00000336686	ENSG00000093167	LRRFIP2	TRUE	TRUE
chr3	37115061	G	C	ENST00000336686	ENSG00000093167	LRRFIP2	TRUE	TRUE
chr3	37115061	G	T	ENST00000336686	ENSG00000093167	LRRFIP2	TRUE	TRUE
chr3	37115068	T	A	ENST00000336686	ENSG00000093167	LRRFIP2	TRUE	TRUE
chr3	37115070	G	C	ENST00000336686	ENSG00000093167	LRRFIP2	TRUE	TRUE
chr3	37115070	G	T	ENST00000336686	ENSG00000093167	LRRFIP2	TRUE	TRUE
chr3	37115073	G	C	ENST00000336686	ENSG00000093167	LRRFIP2	TRUE	TRUE
chr3	37115073	G	T	ENST00000336686	ENSG00000093167	LRRFIP2	TRUE	TRUE
chr3	37115077	T	A	ENST00000336686	ENSG00000093167	LRRFIP2	TRUE	TRUE
chr3	37115083	T	A	ENST00000336686	ENSG00000093167	LRRFIP2	TRUE	TRUE
chr3	37115093	A	C	ENST00000336686	ENSG00000093167	LRRFIP2	TRUE	TRUE
chr3	37115093	A	T	ENST00000336686	ENSG00000093167	LRRFIP2	TRUE	TRUE
chr3	37115096	C	A	ENST00000336686	ENSG00000093167	LRRFIP2	FALSE	FALSE
chr3	37115096	C	G	ENST00000336686	ENSG00000093167	LRRFIP2	FALSE	FALSE
chr3	37115096	C	T	ENST00000336686	ENSG00000093167	LRRFIP2	FALSE	FALSE
chr3	37115097	T	A	ENST00000336686	ENSG00000093167	LRRFIP2	FALSE	FALSE
chr3	37115097	T	C	ENST00000336686	ENSG00000093167	LRRFIP2	FALSE	FALSE
chr3	37115097	T	G	ENST00000336686	ENSG00000093167	LRRFIP2	FALSE	FALSE
chr3	37121490	A	C	ENST00000336686	ENSG00000093167	LRRFIP2	TRUE	FALSE
chr3	37121490	A	G	ENST00000336686	ENSG00000093167	LRRFIP2	TRUE	FALSE
chr3	37121490	A	T	ENST00000336686	ENSG00000093167	LRRFIP2	TRUE	FALSE
chr3	37121491	C	A	ENST00000336686	ENSG00000093167	LRRFIP2	TRUE	FALSE
chr3	37121491	C	G	ENST00000336686	ENSG00000093167	LRRFIP2	TRUE	FALSE
chr3	37121491	C	T	ENST00000336686	ENSG00000093167	LRRFIP2	TRUE	FALSE
chr3	37121512	G	A	ENST00000336686	ENSG00000093167	LRRFIP2	TRUE	TRUE
chr3	37121520	A	T	ENST00000336686	ENSG00000093167	LRRFIP2	TRUE	TRUE
chr3	37121530	C	A	ENST00000336686	ENSG00000093167	LRRFIP2	TRUE	TRUE
chr3	37121536	C	A	ENST00000336686	ENSG00000093167	LRRFIP2	TRUE	TRUE
chr3	37121537	C	A	ENST00000336686	ENSG00000093167	LRRFIP2	TRUE	FALSE
chr3	37121537	C	G	ENST00000336686	ENSG00000093167	LRRFIP2	TRUE	FALSE
chr3	37121537	C	T	ENST00000336686	ENSG00000093167	LRRFIP2	TRUE	FALSE
chr3	37121538	T	A	ENST00000336686	ENSG00000093167	LRRFIP2	TRUE	FALSE
chr3	37121538	T	C	ENST00000336686	ENSG00000093167	LRRFIP2	TRUE	FALSE
chr3	37121538	T	G	ENST00000336686	ENSG00000093167	LRRFIP2	TRUE	FALSE
chr3	37121633	A	C	ENST00000336686	ENSG00000093167	LRRFIP2	TRUE	FALSE
chr3	37121633	A	G	ENST00000336686	ENSG00000093167	LRRFIP2	TRUE	FALSE
chr3	37121633	A	T	ENST00000336686	ENSG00000093167	LRRFIP2	TRUE	FALSE
chr3	37121634	C	A	ENST00000336686	ENSG00000093167	LRRFIP2	TRUE	FALSE
chr3	37121634	C	G	ENST00000336686	ENSG00000093167	LRRFIP2	TRUE	FALSE
chr3	37121634	C	T	ENST00000336686	ENSG00000093167	LRRFIP2	TRUE	FALSE
chr3	37121638	A	C	ENST00000336686	ENSG00000093167	LRRFIP2	TRUE	TRUE
chr3	37121638	A	T	ENST00000336686	ENSG00000093167	LRRFIP2	TRUE	TRUE
chr3	37121668	A	C	ENST00000336686	ENSG00000093167	LRRFIP2	TRUE	TRUE
chr3	37121668	A	T	ENST00000336686	ENSG00000093167	LRRFIP2	TRUE	TRUE
chr3	37121682	C	A	ENST00000336686	ENSG00000093167	LRRFIP2	TRUE	TRUE
chr3	37121684	G	T	ENST00000336686	ENSG00000093167	LRRFIP2	TRUE	TRUE
chr3	37121691	C	A	ENST00000336686	ENSG00000093167	LRRFIP2	TRUE	TRUE
chr3	37121692	C	A	ENST00000336686	ENSG00000093167	LRRFIP2	TRUE	FALSE
chr3	37121692	C	G	ENST00000336686	ENSG00000093167	LRRFIP2	TRUE	FALSE
chr3	37121692	C	T	ENST00000336686	ENSG00000093167	LRRFIP2	TRUE	FALSE
chr3	37121693	T	A	ENST00000336686	ENSG00000093167	LRRFIP2	TRUE	FALSE
chr3	37121693	T	C	ENST00000336686	ENSG00000093167	LRRFIP2	TRUE	FALSE
chr3	37121693	T	G	ENST00000336686	ENSG00000093167	LRRFIP2	TRUE	FALSE
chr3	37127628	A	C	ENST00000336686	ENSG00000093167	LRRFIP2	FALSE	FALSE
chr3	37127628	A	G	ENST00000336686	ENSG00000093167	LRRFIP2	FALSE	FALSE
chr3	37127628	A	T	ENST00000336686	ENSG00000093167	LRRFIP2	FALSE	FALSE
chr3	37127629	C	A	ENST00000336686	ENSG00000093167	LRRFIP2	FALSE	FALSE
chr3	37127629	C	G	ENST00000336686	ENSG00000093167	LRRFIP2	FALSE	FALSE
chr3	37127629	C	T	ENST00000336686	ENSG00000093167	LRRFIP2	FALSE	FALSE
chr3	37127633	C	T	ENST00000336686	ENSG00000093167	LRRFIP2	TRUE	TRUE
chr3	37127634	C	T	ENST00000336686	ENSG00000093167	LRRFIP2	TRUE	TRUE
chr3	37127638	T	A	ENST00000336686	ENSG00000093167	LRRFIP2	TRUE	TRUE
chr3	37127641	G	A	ENST00000336686	ENSG00000093167	LRRFIP2	TRUE	TRUE
chr3	37127647	G	A	ENST00000336686	ENSG00000093167	LRRFIP2	TRUE	TRUE
chr3	37127650	C	A	ENST00000336686	ENSG00000093167	LRRFIP2	TRUE	TRUE
chr3	37127651	C	T	ENST00000336686	ENSG00000093167	LRRFIP2	TRUE	TRUE
chr3	37127652	C	T	ENST00000336686	ENSG00000093167	LRRFIP2	TRUE	TRUE
chr3	37127656	T	A	ENST00000336686	ENSG00000093167	LRRFIP2	TRUE	TRUE
chr3	37127678	G	C	ENST00000336686	ENSG00000093167	LRRFIP2	TRUE	TRUE
chr3	37127678	G	T	ENST00000336686	ENSG00000093167	LRRFIP2	TRUE	TRUE
chr3	37127681	C	A	ENST00000336686	ENSG00000093167	LRRFIP2	FALSE	FALSE
chr3	37127681	C	G	ENST00000336686	ENSG00000093167	LRRFIP2	FALSE	FALSE
chr3	37127681	C	T	ENST00000336686	ENSG00000093167	LRRFIP2	FALSE	FALSE
chr3	37127682	T	A	ENST00000336686	ENSG00000093167	LRRFIP2	FALSE	FALSE
chr3	37127682	T	C	ENST00000336686	ENSG00000093167	LRRFIP2	FALSE	FALSE
chr3	37127682	T	G	ENST00000336686	ENSG00000093167	LRRFIP2	FALSE	FALSE
chr3	37129061	A	C	ENST00000336686	ENSG00000093167	LRRFIP2	TRUE	FALSE
chr3	37129061	A	G	ENST00000336686	ENSG00000093167	LRRFIP2	FALSE	FALSE
chr3	37129061	A	T	ENST00000336686	ENSG00000093167	LRRFIP2	TRUE	FALSE
chr3	37129062	C	A	ENST00000336686	ENSG00000093167	LRRFIP2	TRUE	FALSE
chr3	37129062	C	G	ENST00000336686	ENSG00000093167	LRRFIP2	TRUE	FALSE
chr3	37129062	C	T	ENST00000336686	ENSG00000093167	LRRFIP2	TRUE	FALSE
chr3	37129065	C	A	ENST00000336686	ENSG00000093167	LRRFIP2	TRUE	TRUE
chr3	37129068	T	A	ENST00000336686	ENSG00000093167	LRRFIP2	TRUE	TRUE
chr3	37129071	G	A	ENST00000336686	ENSG00000093167	LRRFIP2	TRUE	TRUE
chr3	37129074	G	A	ENST00000336686	ENSG00000093167	LRRFIP2	TRUE	TRUE
chr3	37129077	G	A	ENST00000336686	ENSG00000093167	LRRFIP2	TRUE	TRUE
chr3	37129080	C	A	ENST00000336686	ENSG00000093167	LRRFIP2	TRUE	TRUE
chr3	37129086	C	A	ENST00000336686	ENSG00000093167	LRRFIP2	TRUE	TRUE
chr3	37129089	T	A	ENST00000336686	ENSG00000093167	LRRFIP2	TRUE	TRUE
chr3	37129104	T	A	ENST00000336686	ENSG00000093167	LRRFIP2	TRUE	TRUE
chr3	37129110	C	A	ENST00000336686	ENSG00000093167	LRRFIP2	TRUE	TRUE
chr3	37129128	T	A	ENST00000336686	ENSG00000093167	LRRFIP2	TRUE	TRUE
chr3	37129146	C	A	ENST00000336686	ENSG00000093167	LRRFIP2	TRUE	TRUE
chr3	37129150	C	A	ENST00000336686	ENSG00000093167	LRRFIP2	TRUE	FALSE
chr3	37129150	C	G	ENST00000336686	ENSG00000093167	LRRFIP2	TRUE	FALSE
chr3	37129150	C	T	ENST00000336686	ENSG00000093167	LRRFIP2	TRUE	FALSE
chr3	37129151	T	A	ENST00000336686	ENSG00000093167	LRRFIP2	TRUE	FALSE
chr3	37129151	T	C	ENST00000336686	ENSG00000093167	LRRFIP2	TRUE	FALSE
chr3	37129151	T	G	ENST00000336686	ENSG00000093167	LRRFIP2	TRUE	FALSE
chr3	37148892	A	C	ENST00000336686	ENSG00000093167	LRRFIP2	TRUE	FALSE
chr3	37148892	A	G	ENST00000336686	ENSG00000093167	LRRFIP2	TRUE	FALSE
chr3	37148892	A	T	ENST00000336686	ENSG00000093167	LRRFIP2	TRUE	FALSE
chr3	37148893	C	A	ENST00000336686	ENSG00000093167	LRRFIP2	TRUE	FALSE
chr3	37148893	C	G	ENST00000336686	ENSG00000093167	LRRFIP2	TRUE	FALSE
chr3	37148893	C	T	ENST00000336686	ENSG00000093167	LRRFIP2	TRUE	FALSE
chr3	37148896	C	A	ENST00000336686	ENSG00000093167	LRRFIP2	TRUE	TRUE
chr3	37148899	T	A	ENST00000336686	ENSG00000093167	LRRFIP2	TRUE	TRUE
chr3	37148913	A	T	ENST00000336686	ENSG00000093167	LRRFIP2	TRUE	FALSE
chr3	37148920	C	A	ENST00000336686	ENSG00000093167	LRRFIP2	TRUE	FALSE
chr3	37148926	C	A	ENST00000336686	ENSG00000093167	LRRFIP2	TRUE	FALSE
chr3	37148938	G	A	ENST00000336686	ENSG00000093167	LRRFIP2	FALSE	FALSE
chr3	37148944	T	A	ENST00000336686	ENSG00000093167	LRRFIP2	FALSE	FALSE
chr3	37148956	T	A	ENST00000336686	ENSG00000093167	LRRFIP2	FALSE	FALSE
chr3	37148959	T	A	ENST00000336686	ENSG00000093167	LRRFIP2	FALSE	FALSE
chr3	37148965	C	A	ENST00000336686	ENSG00000093167	LRRFIP2	FALSE	FALSE
chr3	37149039	C	A	ENST00000336686	ENSG00000093167	LRRFIP2	TRUE	FALSE
chr3	37149039	C	G	ENST00000336686	ENSG00000093167	LRRFIP2	TRUE	FALSE
chr3	37149039	C	T	ENST00000336686	ENSG00000093167	LRRFIP2	TRUE	FALSE
chr3	37149040	T	A	ENST00000336686	ENSG00000093167	LRRFIP2	TRUE	FALSE
chr3	37149040	T	C	ENST00000336686	ENSG00000093167	LRRFIP2	TRUE	FALSE
chr3	37149040	T	G	ENST00000336686	ENSG00000093167	LRRFIP2	TRUE	FALSE
chr3	37174537	A	C	ENST00000336686	ENSG00000093167	LRRFIP2	TRUE	FALSE
chr3	37174537	A	G	ENST00000336686	ENSG00000093167	LRRFIP2	TRUE	FALSE
chr3	37174537	A	T	ENST00000336686	ENSG00000093167	LRRFIP2	TRUE	FALSE
chr3	37174538	C	A	ENST00000336686	ENSG00000093167	LRRFIP2	TRUE	FALSE
chr3	37174538	C	G	ENST00000336686	ENSG00000093167	LRRFIP2	TRUE	FALSE
chr3	37174538	C	T	ENST00000336686	ENSG00000093167	LRRFIP2	TRUE	FALSE
chr3	37243557	A	T	ENST00000361924	ENSG00000144674	GOLGA4	FALSE	FALSE
chr3	37243560	A	T	ENST00000361924	ENSG00000144674	GOLGA4	FALSE	FALSE
chr3	37243566	A	T	ENST00000361924	ENSG00000144674	GOLGA4	FALSE	FALSE
chr3	37243569	C	T	ENST00000361924	ENSG00000144674	GOLGA4	FALSE	FALSE
chr3	37243572	A	T	ENST00000361924	ENSG00000144674	GOLGA4	FALSE	FALSE
chr3	37243581	G	T	ENST00000361924	ENSG00000144674	GOLGA4	FALSE	FALSE
chr3	37243584	G	T	ENST00000361924	ENSG00000144674	GOLGA4	FALSE	FALSE
chr3	37243587	C	T	ENST00000361924	ENSG00000144674	GOLGA4	FALSE	FALSE
chr3	37243590	C	T	ENST00000361924	ENSG00000144674	GOLGA4	FALSE	FALSE
chr3	37243593	C	T	ENST00000361924	ENSG00000144674	GOLGA4	FALSE	FALSE
chr3	37243599	C	T	ENST00000361924	ENSG00000144674	GOLGA4	FALSE	FALSE
chr3	37243602	C	T	ENST00000361924	ENSG00000144674	GOLGA4	TRUE	FALSE
chr3	37243620	C	T	ENST00000361924	ENSG00000144674	GOLGA4	TRUE	FALSE
chr3	37243623	G	A	ENST00000361924	ENSG00000144674	GOLGA4	TRUE	FALSE
chr3	37243623	G	C	ENST00000361924	ENSG00000144674	GOLGA4	TRUE	FALSE
chr3	37243623	G	T	ENST00000361924	ENSG00000144674	GOLGA4	TRUE	FALSE
chr3	37243624	T	A	ENST00000361924	ENSG00000144674	GOLGA4	TRUE	FALSE
chr3	37243624	T	C	ENST00000361924	ENSG00000144674	GOLGA4	TRUE	FALSE
chr3	37243624	T	G	ENST00000361924	ENSG00000144674	GOLGA4	TRUE	FALSE
chr3	37251393	A	C	ENST00000361924	ENSG00000144674	GOLGA4	TRUE	FALSE
chr3	37251393	A	G	ENST00000361924	ENSG00000144674	GOLGA4	TRUE	FALSE
chr3	37251393	A	T	ENST00000361924	ENSG00000144674	GOLGA4	TRUE	FALSE
chr3	37251394	G	A	ENST00000361924	ENSG00000144674	GOLGA4	TRUE	FALSE
chr3	37251394	G	C	ENST00000361924	ENSG00000144674	GOLGA4	TRUE	FALSE
chr3	37251394	G	T	ENST00000361924	ENSG00000144674	GOLGA4	TRUE	FALSE
chr3	37251411	C	A	ENST00000361924	ENSG00000144674	GOLGA4	TRUE	TRUE
chr3	37251411	C	G	ENST00000361924	ENSG00000144674	GOLGA4	TRUE	TRUE
chr3	37251422	A	T	ENST00000361924	ENSG00000144674	GOLGA4	TRUE	TRUE
chr3	37251444	C	A	ENST00000361924	ENSG00000144674	GOLGA4	TRUE	TRUE
chr3	37251444	C	G	ENST00000361924	ENSG00000144674	GOLGA4	TRUE	TRUE
chr3	37251452	G	T	ENST00000361924	ENSG00000144674	GOLGA4	TRUE	TRUE
chr3	37251455	C	T	ENST00000361924	ENSG00000144674	GOLGA4	TRUE	TRUE
chr3	37251464	G	T	ENST00000361924	ENSG00000144674	GOLGA4	TRUE	TRUE
chr3	37251479	A	T	ENST00000361924	ENSG00000144674	GOLGA4	TRUE	TRUE
chr3	37251482	G	T	ENST00000361924	ENSG00000144674	GOLGA4	TRUE	TRUE
chr3	37251485	G	A	ENST00000361924	ENSG00000144674	GOLGA4	TRUE	FALSE
chr3	37251485	G	C	ENST00000361924	ENSG00000144674	GOLGA4	TRUE	FALSE
chr3	37251485	G	T	ENST00000361924	ENSG00000144674	GOLGA4	TRUE	FALSE
chr3	37251486	T	A	ENST00000361924	ENSG00000144674	GOLGA4	TRUE	FALSE
chr3	37251486	T	C	ENST00000361924	ENSG00000144674	GOLGA4	TRUE	FALSE
chr3	37251486	T	G	ENST00000361924	ENSG00000144674	GOLGA4	TRUE	FALSE
chr3	37281956	A	C	ENST00000361924	ENSG00000144674	GOLGA4	TRUE	FALSE
chr3	37281956	A	G	ENST00000361924	ENSG00000144674	GOLGA4	TRUE	FALSE
chr3	37281956	A	T	ENST00000361924	ENSG00000144674	GOLGA4	TRUE	FALSE
chr3	37281957	G	A	ENST00000361924	ENSG00000144674	GOLGA4	TRUE	FALSE
chr3	37281957	G	C	ENST00000361924	ENSG00000144674	GOLGA4	TRUE	FALSE
chr3	37281957	G	T	ENST00000361924	ENSG00000144674	GOLGA4	TRUE	FALSE
chr3	37281959	C	A	ENST00000361924	ENSG00000144674	GOLGA4	TRUE	TRUE
chr3	37281959	C	G	ENST00000361924	ENSG00000144674	GOLGA4	TRUE	TRUE
chr3	37281970	C	T	ENST00000361924	ENSG00000144674	GOLGA4	TRUE	TRUE
chr3	37281982	C	T	ENST00000361924	ENSG00000144674	GOLGA4	TRUE	TRUE
chr3	37281985	A	T	ENST00000361924	ENSG00000144674	GOLGA4	TRUE	TRUE
chr3	37281991	C	T	ENST00000361924	ENSG00000144674	GOLGA4	TRUE	TRUE
chr3	37282012	G	T	ENST00000361924	ENSG00000144674	GOLGA4	TRUE	TRUE
chr3	37282019	T	A	ENST00000361924	ENSG00000144674	GOLGA4	TRUE	TRUE
chr3	37282024	C	T	ENST00000361924	ENSG00000144674	GOLGA4	TRUE	TRUE
chr3	37282036	A	T	ENST00000361924	ENSG00000144674	GOLGA4	TRUE	TRUE
chr3	37282039	G	T	ENST00000361924	ENSG00000144674	GOLGA4	TRUE	TRUE
chr3	37282063	A	T	ENST00000361924	ENSG00000144674	GOLGA4	TRUE	TRUE
chr3	37282066	G	T	ENST00000361924	ENSG00000144674	GOLGA4	TRUE	TRUE
chr3	37282073	T	A	ENST00000361924	ENSG00000144674	GOLGA4	TRUE	TRUE
chr3	37282078	C	T	ENST00000361924	ENSG00000144674	GOLGA4	TRUE	TRUE
chr3	37282090	A	T	ENST00000361924	ENSG00000144674	GOLGA4	TRUE	TRUE
chr3	37282093	G	T	ENST00000361924	ENSG00000144674	GOLGA4	TRUE	TRUE
chr3	37282105	C	T	ENST00000361924	ENSG00000144674	GOLGA4	TRUE	TRUE
chr3	37282162	G	T	ENST00000361924	ENSG00000144674	GOLGA4	TRUE	TRUE
chr3	37282168	G	T	ENST00000361924	ENSG00000144674	GOLGA4	TRUE	TRUE
chr3	37282175	T	A	ENST00000361924	ENSG00000144674	GOLGA4	TRUE	TRUE
chr3	37282187	C	A	ENST00000361924	ENSG00000144674	GOLGA4	TRUE	TRUE
chr3	37282187	C	G	ENST00000361924	ENSG00000144674	GOLGA4	TRUE	TRUE
chr3	37282201	A	T	ENST00000361924	ENSG00000144674	GOLGA4	TRUE	TRUE
chr3	37282204	G	T	ENST00000361924	ENSG00000144674	GOLGA4	TRUE	TRUE
chr3	37282207	C	T	ENST00000361924	ENSG00000144674	GOLGA4	TRUE	TRUE
chr3	37282211	T	A	ENST00000361924	ENSG00000144674	GOLGA4	TRUE	TRUE
chr3	37282216	C	T	ENST00000361924	ENSG00000144674	GOLGA4	TRUE	TRUE
chr3	37282223	T	A	ENST00000361924	ENSG00000144674	GOLGA4	TRUE	TRUE
chr3	37282225	C	T	ENST00000361924	ENSG00000144674	GOLGA4	TRUE	TRUE
chr3	37282228	A	T	ENST00000361924	ENSG00000144674	GOLGA4	TRUE	TRUE
chr3	37282234	G	T	ENST00000361924	ENSG00000144674	GOLGA4	TRUE	TRUE
chr3	37282237	C	T	ENST00000361924	ENSG00000144674	GOLGA4	TRUE	TRUE
chr3	37282244	T	A	ENST00000361924	ENSG00000144674	GOLGA4	TRUE	TRUE
chr3	37282244	T	G	ENST00000361924	ENSG00000144674	GOLGA4	TRUE	TRUE
chr3	37282254	C	A	ENST00000361924	ENSG00000144674	GOLGA4	TRUE	TRUE
chr3	37282254	C	G	ENST00000361924	ENSG00000144674	GOLGA4	TRUE	TRUE
chr3	37282258	G	T	ENST00000361924	ENSG00000144674	GOLGA4	TRUE	TRUE
chr3	37282261	A	T	ENST00000361924	ENSG00000144674	GOLGA4	TRUE	TRUE
chr3	37282266	T	A	ENST00000361924	ENSG00000144674	GOLGA4	TRUE	TRUE
chr3	37282266	T	G	ENST00000361924	ENSG00000144674	GOLGA4	TRUE	TRUE
chr3	37282270	G	T	ENST00000361924	ENSG00000144674	GOLGA4	TRUE	TRUE
chr3	37282273	G	A	ENST00000361924	ENSG00000144674	GOLGA4	TRUE	FALSE
chr3	37282273	G	C	ENST00000361924	ENSG00000144674	GOLGA4	TRUE	FALSE
chr3	37282273	G	T	ENST00000361924	ENSG00000144674	GOLGA4	TRUE	FALSE
chr3	37282274	T	A	ENST00000361924	ENSG00000144674	GOLGA4	TRUE	FALSE
chr3	37282274	T	C	ENST00000361924	ENSG00000144674	GOLGA4	TRUE	FALSE
chr3	37282274	T	G	ENST00000361924	ENSG00000144674	GOLGA4	TRUE	FALSE
chr3	37286012	A	C	ENST00000361924	ENSG00000144674	GOLGA4	TRUE	FALSE
chr3	37286012	A	G	ENST00000361924	ENSG00000144674	GOLGA4	TRUE	FALSE
chr3	37286012	A	T	ENST00000361924	ENSG00000144674	GOLGA4	TRUE	FALSE
chr3	37286013	G	A	ENST00000361924	ENSG00000144674	GOLGA4	TRUE	FALSE
chr3	37286013	G	C	ENST00000361924	ENSG00000144674	GOLGA4	TRUE	FALSE
chr3	37286013	G	T	ENST00000361924	ENSG00000144674	GOLGA4	TRUE	FALSE
chr3	37286028	T	A	ENST00000361924	ENSG00000144674	GOLGA4	TRUE	TRUE
chr3	37286028	T	G	ENST00000361924	ENSG00000144674	GOLGA4	TRUE	TRUE
chr3	37286029	C	T	ENST00000361924	ENSG00000144674	GOLGA4	TRUE	TRUE
chr3	37286038	C	T	ENST00000361924	ENSG00000144674	GOLGA4	TRUE	TRUE
chr3	37286041	A	T	ENST00000361924	ENSG00000144674	GOLGA4	TRUE	TRUE
chr3	37286044	G	T	ENST00000361924	ENSG00000144674	GOLGA4	TRUE	TRUE
chr3	37286047	A	T	ENST00000361924	ENSG00000144674	GOLGA4	TRUE	TRUE
chr3	37286050	A	T	ENST00000361924	ENSG00000144674	GOLGA4	TRUE	TRUE
chr3	37286053	A	T	ENST00000361924	ENSG00000144674	GOLGA4	TRUE	TRUE
chr3	37286059	C	T	ENST00000361924	ENSG00000144674	GOLGA4	TRUE	TRUE
chr3	37286062	G	A	ENST00000361924	ENSG00000144674	GOLGA4	TRUE	FALSE
chr3	37286062	G	C	ENST00000361924	ENSG00000144674	GOLGA4	TRUE	FALSE
chr3	37286062	G	T	ENST00000361924	ENSG00000144674	GOLGA4	TRUE	FALSE
chr3	37286063	T	A	ENST00000361924	ENSG00000144674	GOLGA4	TRUE	FALSE
chr3	37286063	T	C	ENST00000361924	ENSG00000144674	GOLGA4	TRUE	FALSE
chr3	37286063	T	G	ENST00000361924	ENSG00000144674	GOLGA4	TRUE	FALSE
chr3	37289233	A	C	ENST00000361924	ENSG00000144674	GOLGA4	TRUE	FALSE
chr3	37289233	A	G	ENST00000361924	ENSG00000144674	GOLGA4	TRUE	FALSE
chr3	37289233	A	T	ENST00000361924	ENSG00000144674	GOLGA4	TRUE	FALSE
chr3	37289234	G	A	ENST00000361924	ENSG00000144674	GOLGA4	TRUE	FALSE
chr3	37289234	G	C	ENST00000361924	ENSG00000144674	GOLGA4	TRUE	FALSE
chr3	37289234	G	T	ENST00000361924	ENSG00000144674	GOLGA4	TRUE	FALSE
chr3	37289242	T	A	ENST00000361924	ENSG00000144674	GOLGA4	TRUE	TRUE
chr3	37289242	T	G	ENST00000361924	ENSG00000144674	GOLGA4	TRUE	TRUE
chr3	37289247	C	T	ENST00000361924	ENSG00000144674	GOLGA4	TRUE	TRUE
chr3	37289253	C	T	ENST00000361924	ENSG00000144674	GOLGA4	TRUE	TRUE
chr3	37289259	A	T	ENST00000361924	ENSG00000144674	GOLGA4	TRUE	TRUE
chr3	37289263	C	A	ENST00000361924	ENSG00000144674	GOLGA4	TRUE	TRUE
chr3	37289263	C	G	ENST00000361924	ENSG00000144674	GOLGA4	TRUE	TRUE
chr3	37289271	A	T	ENST00000361924	ENSG00000144674	GOLGA4	TRUE	TRUE
chr3	37289280	G	T	ENST00000361924	ENSG00000144674	GOLGA4	TRUE	TRUE
chr3	37289284	T	A	ENST00000361924	ENSG00000144674	GOLGA4	TRUE	TRUE
chr3	37289284	T	G	ENST00000361924	ENSG00000144674	GOLGA4	TRUE	TRUE
chr3	37289286	A	T	ENST00000361924	ENSG00000144674	GOLGA4	TRUE	TRUE
chr3	37289289	G	T	ENST00000361924	ENSG00000144674	GOLGA4	TRUE	TRUE
chr3	37289292	G	A	ENST00000361924	ENSG00000144674	GOLGA4	TRUE	FALSE
chr3	37289292	G	C	ENST00000361924	ENSG00000144674	GOLGA4	TRUE	FALSE
chr3	37289292	G	T	ENST00000361924	ENSG00000144674	GOLGA4	TRUE	FALSE
chr3	37289293	T	A	ENST00000361924	ENSG00000144674	GOLGA4	TRUE	FALSE
chr3	37289293	T	C	ENST00000361924	ENSG00000144674	GOLGA4	FALSE	FALSE
chr3	37289293	T	G	ENST00000361924	ENSG00000144674	GOLGA4	TRUE	FALSE
chr3	37294977	A	C	ENST00000361924	ENSG00000144674	GOLGA4	TRUE	FALSE
chr3	37294977	A	G	ENST00000361924	ENSG00000144674	GOLGA4	TRUE	FALSE
chr3	37294977	A	T	ENST00000361924	ENSG00000144674	GOLGA4	TRUE	FALSE
chr3	37294978	G	A	ENST00000361924	ENSG00000144674	GOLGA4	TRUE	FALSE
chr3	37294978	G	C	ENST00000361924	ENSG00000144674	GOLGA4	TRUE	FALSE
chr3	37294978	G	T	ENST00000361924	ENSG00000144674	GOLGA4	TRUE	FALSE
chr3	37294979	G	T	ENST00000361924	ENSG00000144674	GOLGA4	TRUE	TRUE
chr3	37294985	C	T	ENST00000361924	ENSG00000144674	GOLGA4	TRUE	TRUE
chr3	37294994	C	T	ENST00000361924	ENSG00000144674	GOLGA4	TRUE	TRUE
chr3	37294997	C	T	ENST00000361924	ENSG00000144674	GOLGA4	TRUE	TRUE
chr3	37295003	A	T	ENST00000361924	ENSG00000144674	GOLGA4	TRUE	TRUE
chr3	37295006	A	T	ENST00000361924	ENSG00000144674	GOLGA4	TRUE	TRUE
chr3	37295015	C	T	ENST00000361924	ENSG00000144674	GOLGA4	TRUE	TRUE
chr3	37295018	G	T	ENST00000361924	ENSG00000144674	GOLGA4	TRUE	TRUE
chr3	37295021	G	T	ENST00000361924	ENSG00000144674	GOLGA4	TRUE	TRUE
chr3	37295037	T	A	ENST00000361924	ENSG00000144674	GOLGA4	TRUE	TRUE
chr3	37295037	T	G	ENST00000361924	ENSG00000144674	GOLGA4	TRUE	TRUE
chr3	37295039	G	T	ENST00000361924	ENSG00000144674	GOLGA4	TRUE	TRUE
chr3	37295042	G	T	ENST00000361924	ENSG00000144674	GOLGA4	TRUE	TRUE
chr3	37295045	A	T	ENST00000361924	ENSG00000144674	GOLGA4	TRUE	TRUE
chr3	37295051	C	T	ENST00000361924	ENSG00000144674	GOLGA4	TRUE	TRUE
chr3	37295056	T	A	ENST00000361924	ENSG00000144674	GOLGA4	TRUE	TRUE
chr3	37295056	T	G	ENST00000361924	ENSG00000144674	GOLGA4	TRUE	TRUE
chr3	37295069	C	T	ENST00000361924	ENSG00000144674	GOLGA4	TRUE	TRUE
chr3	37295075	C	T	ENST00000361924	ENSG00000144674	GOLGA4	TRUE	TRUE
chr3	37295078	G	A	ENST00000361924	ENSG00000144674	GOLGA4	TRUE	FALSE
chr3	37295078	G	C	ENST00000361924	ENSG00000144674	GOLGA4	TRUE	FALSE
chr3	37295078	G	T	ENST00000361924	ENSG00000144674	GOLGA4	TRUE	FALSE
chr3	37295079	T	A	ENST00000361924	ENSG00000144674	GOLGA4	TRUE	FALSE
chr3	37295079	T	C	ENST00000361924	ENSG00000144674	GOLGA4	TRUE	FALSE
chr3	37295079	T	G	ENST00000361924	ENSG00000144674	GOLGA4	TRUE	FALSE
chr3	37296085	A	C	ENST00000361924	ENSG00000144674	GOLGA4	TRUE	FALSE
chr3	37296085	A	G	ENST00000361924	ENSG00000144674	GOLGA4	TRUE	FALSE
chr3	37296085	A	T	ENST00000361924	ENSG00000144674	GOLGA4	TRUE	TRUE
chr3	37296086	G	A	ENST00000361924	ENSG00000144674	GOLGA4	TRUE	FALSE
chr3	37296086	G	C	ENST00000361924	ENSG00000144674	GOLGA4	TRUE	FALSE
chr3	37296086	G	T	ENST00000361924	ENSG00000144674	GOLGA4	TRUE	FALSE
chr3	37296099	A	T	ENST00000361924	ENSG00000144674	GOLGA4	TRUE	TRUE
chr3	37296102	C	T	ENST00000361924	ENSG00000144674	GOLGA4	TRUE	TRUE
chr3	37296105	C	T	ENST00000361924	ENSG00000144674	GOLGA4	TRUE	TRUE
chr3	37296109	T	A	ENST00000361924	ENSG00000144674	GOLGA4	TRUE	TRUE
chr3	37296109	T	G	ENST00000361924	ENSG00000144674	GOLGA4	TRUE	TRUE
chr3	37296111	C	T	ENST00000361924	ENSG00000144674	GOLGA4	TRUE	TRUE
chr3	37296141	A	T	ENST00000361924	ENSG00000144674	GOLGA4	TRUE	TRUE
chr3	37296153	C	T	ENST00000361924	ENSG00000144674	GOLGA4	TRUE	TRUE
chr3	37296159	G	T	ENST00000361924	ENSG00000144674	GOLGA4	TRUE	TRUE
chr3	37296165	C	T	ENST00000361924	ENSG00000144674	GOLGA4	TRUE	TRUE
chr3	37296171	G	T	ENST00000361924	ENSG00000144674	GOLGA4	TRUE	TRUE
chr3	37296183	A	T	ENST00000361924	ENSG00000144674	GOLGA4	TRUE	TRUE
chr3	37296186	G	T	ENST00000361924	ENSG00000144674	GOLGA4	TRUE	TRUE
chr3	37296189	G	T	ENST00000361924	ENSG00000144674	GOLGA4	TRUE	TRUE
chr3	37296198	G	T	ENST00000361924	ENSG00000144674	GOLGA4	TRUE	TRUE
chr3	37296207	G	T	ENST00000361924	ENSG00000144674	GOLGA4	TRUE	TRUE
chr3	37296210	G	T	ENST00000361924	ENSG00000144674	GOLGA4	TRUE	TRUE
chr3	37296220	G	A	ENST00000361924	ENSG00000144674	GOLGA4	TRUE	FALSE
chr3	37296220	G	C	ENST00000361924	ENSG00000144674	GOLGA4	TRUE	FALSE
chr3	37296220	G	T	ENST00000361924	ENSG00000144674	GOLGA4	TRUE	FALSE
chr3	37296221	T	A	ENST00000361924	ENSG00000144674	GOLGA4	TRUE	FALSE
chr3	37296221	T	C	ENST00000361924	ENSG00000144674	GOLGA4	FALSE	FALSE
chr3	37296221	T	G	ENST00000361924	ENSG00000144674	GOLGA4	TRUE	FALSE
chr3	37298831	A	C	ENST00000361924	ENSG00000144674	GOLGA4	TRUE	TRUE
chr3	37298831	A	G	ENST00000361924	ENSG00000144674	GOLGA4	TRUE	TRUE
chr3	37298831	A	T	ENST00000361924	ENSG00000144674	GOLGA4	TRUE	TRUE
chr3	37298832	G	A	ENST00000361924	ENSG00000144674	GOLGA4	TRUE	TRUE
chr3	37298832	G	C	ENST00000361924	ENSG00000144674	GOLGA4	TRUE	TRUE
chr3	37298832	G	T	ENST00000361924	ENSG00000144674	GOLGA4	TRUE	TRUE
chr3	37298835	G	T	ENST00000361924	ENSG00000144674	GOLGA4	TRUE	TRUE
chr3	37298841	G	T	ENST00000361924	ENSG00000144674	GOLGA4	TRUE	TRUE
chr3	37298853	A	T	ENST00000361924	ENSG00000144674	GOLGA4	TRUE	TRUE
chr3	37298862	G	T	ENST00000361924	ENSG00000144674	GOLGA4	TRUE	TRUE
chr3	37298871	C	T	ENST00000361924	ENSG00000144674	GOLGA4	TRUE	TRUE
chr3	37298874	C	T	ENST00000361924	ENSG00000144674	GOLGA4	TRUE	TRUE
chr3	37298877	A	T	ENST00000361924	ENSG00000144674	GOLGA4	TRUE	TRUE
chr3	37298883	A	T	ENST00000361924	ENSG00000144674	GOLGA4	TRUE	TRUE
chr3	37298889	C	T	ENST00000361924	ENSG00000144674	GOLGA4	TRUE	TRUE
chr3	37298892	G	T	ENST00000361924	ENSG00000144674	GOLGA4	TRUE	TRUE
chr3	37298904	A	T	ENST00000361924	ENSG00000144674	GOLGA4	TRUE	TRUE
chr3	37298912	T	A	ENST00000361924	ENSG00000144674	GOLGA4	TRUE	TRUE
chr3	37298913	A	T	ENST00000361924	ENSG00000144674	GOLGA4	TRUE	TRUE
chr3	37298916	G	T	ENST00000361924	ENSG00000144674	GOLGA4	TRUE	TRUE
chr3	37298925	C	T	ENST00000361924	ENSG00000144674	GOLGA4	TRUE	TRUE
chr3	37298929	C	A	ENST00000361924	ENSG00000144674	GOLGA4	TRUE	TRUE
chr3	37298929	C	G	ENST00000361924	ENSG00000144674	GOLGA4	TRUE	TRUE
chr3	37298934	A	T	ENST00000361924	ENSG00000144674	GOLGA4	TRUE	TRUE
chr3	37298937	G	T	ENST00000361924	ENSG00000144674	GOLGA4	TRUE	TRUE
chr3	37298940	C	T	ENST00000361924	ENSG00000144674	GOLGA4	TRUE	TRUE
chr3	37298945	T	A	ENST00000361924	ENSG00000144674	GOLGA4	TRUE	TRUE
chr3	37298953	T	A	ENST00000361924	ENSG00000144674	GOLGA4	TRUE	TRUE
chr3	37298953	T	G	ENST00000361924	ENSG00000144674	GOLGA4	TRUE	TRUE
chr3	37298961	G	T	ENST00000361924	ENSG00000144674	GOLGA4	TRUE	TRUE
chr3	37298964	A	T	ENST00000361924	ENSG00000144674	GOLGA4	TRUE	TRUE
chr3	37298967	G	T	ENST00000361924	ENSG00000144674	GOLGA4	TRUE	TRUE
chr3	37298976	C	T	ENST00000361924	ENSG00000144674	GOLGA4	TRUE	TRUE
chr3	37298979	G	T	ENST00000361924	ENSG00000144674	GOLGA4	TRUE	TRUE
chr3	37298982	C	T	ENST00000361924	ENSG00000144674	GOLGA4	TRUE	TRUE
chr3	37298991	G	T	ENST00000361924	ENSG00000144674	GOLGA4	TRUE	TRUE
chr3	37298994	A	T	ENST00000361924	ENSG00000144674	GOLGA4	TRUE	TRUE
chr3	37299000	C	T	ENST00000361924	ENSG00000144674	GOLGA4	TRUE	TRUE
chr3	37299003	G	T	ENST00000361924	ENSG00000144674	GOLGA4	TRUE	TRUE
chr3	37299009	G	T	ENST00000361924	ENSG00000144674	GOLGA4	TRUE	TRUE
chr3	37299012	A	T	ENST00000361924	ENSG00000144674	GOLGA4	TRUE	TRUE
chr3	37299018	A	T	ENST00000361924	ENSG00000144674	GOLGA4	TRUE	TRUE
chr3	37299021	G	A	ENST00000361924	ENSG00000144674	GOLGA4	TRUE	TRUE
chr3	37299021	G	C	ENST00000361924	ENSG00000144674	GOLGA4	TRUE	TRUE
chr3	37299021	G	T	ENST00000361924	ENSG00000144674	GOLGA4	TRUE	TRUE
chr3	37299022	T	A	ENST00000361924	ENSG00000144674	GOLGA4	TRUE	TRUE
chr3	37299022	T	C	ENST00000361924	ENSG00000144674	GOLGA4	TRUE	FALSE
chr3	37299022	T	G	ENST00000361924	ENSG00000144674	GOLGA4	TRUE	TRUE
chr3	37299286	A	C	ENST00000361924	ENSG00000144674	GOLGA4	TRUE	TRUE
chr3	37299286	A	G	ENST00000361924	ENSG00000144674	GOLGA4	TRUE	TRUE
chr3	37299286	A	T	ENST00000361924	ENSG00000144674	GOLGA4	TRUE	TRUE
chr3	37299287	G	A	ENST00000361924	ENSG00000144674	GOLGA4	TRUE	TRUE
chr3	37299287	G	C	ENST00000361924	ENSG00000144674	GOLGA4	TRUE	FALSE
chr3	37299287	G	T	ENST00000361924	ENSG00000144674	GOLGA4	TRUE	TRUE
chr3	37299303	G	T	ENST00000361924	ENSG00000144674	GOLGA4	TRUE	TRUE
chr3	37299306	A	T	ENST00000361924	ENSG00000144674	GOLGA4	TRUE	TRUE
chr3	37299312	A	T	ENST00000361924	ENSG00000144674	GOLGA4	TRUE	TRUE
chr3	37299324	C	T	ENST00000361924	ENSG00000144674	GOLGA4	TRUE	TRUE
chr3	37299328	T	A	ENST00000361924	ENSG00000144674	GOLGA4	TRUE	TRUE
chr3	37299339	A	T	ENST00000361924	ENSG00000144674	GOLGA4	TRUE	TRUE
chr3	37299346	T	A	ENST00000361924	ENSG00000144674	GOLGA4	TRUE	TRUE
chr3	37299346	T	G	ENST00000361924	ENSG00000144674	GOLGA4	TRUE	TRUE
chr3	37299351	G	T	ENST00000361924	ENSG00000144674	GOLGA4	TRUE	TRUE
chr3	37299354	C	T	ENST00000361924	ENSG00000144674	GOLGA4	TRUE	TRUE
chr3	37299360	G	T	ENST00000361924	ENSG00000144674	GOLGA4	TRUE	TRUE
chr3	37299363	C	T	ENST00000361924	ENSG00000144674	GOLGA4	TRUE	TRUE
chr3	37299369	A	T	ENST00000361924	ENSG00000144674	GOLGA4	TRUE	TRUE
chr3	37299372	G	A	ENST00000361924	ENSG00000144674	GOLGA4	TRUE	TRUE
chr3	37299372	G	C	ENST00000361924	ENSG00000144674	GOLGA4	TRUE	TRUE
chr3	37299372	G	T	ENST00000361924	ENSG00000144674	GOLGA4	TRUE	FALSE
chr3	37299373	T	A	ENST00000361924	ENSG00000144674	GOLGA4	TRUE	TRUE
chr3	37299373	T	C	ENST00000361924	ENSG00000144674	GOLGA4	TRUE	FALSE
chr3	37299373	T	G	ENST00000361924	ENSG00000144674	GOLGA4	TRUE	TRUE
chr3	37302183	A	C	ENST00000361924	ENSG00000144674	GOLGA4	TRUE	FALSE
chr3	37302183	A	G	ENST00000361924	ENSG00000144674	GOLGA4	TRUE	FALSE
chr3	37302183	A	T	ENST00000361924	ENSG00000144674	GOLGA4	TRUE	FALSE
chr3	37302184	G	A	ENST00000361924	ENSG00000144674	GOLGA4	TRUE	FALSE
chr3	37302184	G	C	ENST00000361924	ENSG00000144674	GOLGA4	TRUE	FALSE
chr3	37302184	G	T	ENST00000361924	ENSG00000144674	GOLGA4	TRUE	FALSE
chr3	37302185	G	T	ENST00000361924	ENSG00000144674	GOLGA4	TRUE	TRUE
chr3	37302200	G	T	ENST00000361924	ENSG00000144674	GOLGA4	TRUE	TRUE
chr3	37302206	A	T	ENST00000361924	ENSG00000144674	GOLGA4	TRUE	TRUE
chr3	37302212	C	T	ENST00000361924	ENSG00000144674	GOLGA4	TRUE	TRUE
chr3	37302221	G	T	ENST00000361924	ENSG00000144674	GOLGA4	TRUE	TRUE
chr3	37302230	G	T	ENST00000361924	ENSG00000144674	GOLGA4	TRUE	TRUE
chr3	37302236	A	T	ENST00000361924	ENSG00000144674	GOLGA4	TRUE	TRUE
chr3	37302239	G	T	ENST00000361924	ENSG00000144674	GOLGA4	TRUE	TRUE
chr3	37302242	G	T	ENST00000361924	ENSG00000144674	GOLGA4	TRUE	TRUE
chr3	37302245	G	T	ENST00000361924	ENSG00000144674	GOLGA4	TRUE	TRUE
chr3	37302254	C	T	ENST00000361924	ENSG00000144674	GOLGA4	TRUE	TRUE
chr3	37302272	A	T	ENST00000361924	ENSG00000144674	GOLGA4	TRUE	TRUE
chr3	37302275	C	T	ENST00000361924	ENSG00000144674	GOLGA4	TRUE	TRUE
chr3	37302287	C	T	ENST00000361924	ENSG00000144674	GOLGA4	TRUE	TRUE
chr3	37302290	G	T	ENST00000361924	ENSG00000144674	GOLGA4	TRUE	TRUE
chr3	37302293	G	T	ENST00000361924	ENSG00000144674	GOLGA4	TRUE	TRUE
chr3	37302296	G	T	ENST00000361924	ENSG00000144674	GOLGA4	TRUE	TRUE
chr3	37302300	T	A	ENST00000361924	ENSG00000144674	GOLGA4	TRUE	TRUE
chr3	37302300	T	G	ENST00000361924	ENSG00000144674	GOLGA4	TRUE	TRUE
chr3	37302305	G	T	ENST00000361924	ENSG00000144674	GOLGA4	TRUE	TRUE
chr3	37302308	C	T	ENST00000361924	ENSG00000144674	GOLGA4	TRUE	TRUE
chr3	37302311	A	T	ENST00000361924	ENSG00000144674	GOLGA4	TRUE	TRUE
chr3	37302314	G	T	ENST00000361924	ENSG00000144674	GOLGA4	TRUE	TRUE
chr3	37302317	A	T	ENST00000361924	ENSG00000144674	GOLGA4	TRUE	TRUE
chr3	37302323	G	T	ENST00000361924	ENSG00000144674	GOLGA4	TRUE	TRUE
chr3	37302326	A	T	ENST00000361924	ENSG00000144674	GOLGA4	TRUE	TRUE
chr3	37302333	G	A	ENST00000361924	ENSG00000144674	GOLGA4	TRUE	FALSE
chr3	37302333	G	C	ENST00000361924	ENSG00000144674	GOLGA4	TRUE	FALSE
chr3	37302333	G	T	ENST00000361924	ENSG00000144674	GOLGA4	TRUE	FALSE
chr3	37302334	T	A	ENST00000361924	ENSG00000144674	GOLGA4	TRUE	FALSE
chr3	37302334	T	C	ENST00000361924	ENSG00000144674	GOLGA4	TRUE	FALSE
chr3	37302334	T	G	ENST00000361924	ENSG00000144674	GOLGA4	TRUE	FALSE
chr3	37315418	A	C	ENST00000361924	ENSG00000144674	GOLGA4	TRUE	TRUE
chr3	37315418	A	G	ENST00000361924	ENSG00000144674	GOLGA4	TRUE	TRUE
chr3	37315418	A	T	ENST00000361924	ENSG00000144674	GOLGA4	TRUE	TRUE
chr3	37315419	G	A	ENST00000361924	ENSG00000144674	GOLGA4	TRUE	TRUE
chr3	37315419	G	C	ENST00000361924	ENSG00000144674	GOLGA4	TRUE	TRUE
chr3	37315419	G	T	ENST00000361924	ENSG00000144674	GOLGA4	TRUE	TRUE
chr3	37315425	G	T	ENST00000361924	ENSG00000144674	GOLGA4	TRUE	TRUE
chr3	37315428	G	T	ENST00000361924	ENSG00000144674	GOLGA4	TRUE	TRUE
chr3	37315434	G	T	ENST00000361924	ENSG00000144674	GOLGA4	TRUE	TRUE
chr3	37315437	A	T	ENST00000361924	ENSG00000144674	GOLGA4	TRUE	TRUE
chr3	37315444	T	A	ENST00000361924	ENSG00000144674	GOLGA4	TRUE	TRUE
chr3	37315455	C	T	ENST00000361924	ENSG00000144674	GOLGA4	TRUE	TRUE
chr3	37315458	A	T	ENST00000361924	ENSG00000144674	GOLGA4	TRUE	TRUE
chr3	37315464	G	T	ENST00000361924	ENSG00000144674	GOLGA4	TRUE	TRUE
chr3	37315467	G	T	ENST00000361924	ENSG00000144674	GOLGA4	TRUE	TRUE
chr3	37315476	A	T	ENST00000361924	ENSG00000144674	GOLGA4	TRUE	TRUE
chr3	37315479	A	T	ENST00000361924	ENSG00000144674	GOLGA4	TRUE	TRUE
chr3	37315485	A	T	ENST00000361924	ENSG00000144674	GOLGA4	TRUE	TRUE
chr3	37315491	G	T	ENST00000361924	ENSG00000144674	GOLGA4	TRUE	TRUE
chr3	37315500	G	T	ENST00000361924	ENSG00000144674	GOLGA4	TRUE	TRUE
chr3	37315503	C	T	ENST00000361924	ENSG00000144674	GOLGA4	TRUE	TRUE
chr3	37315509	A	T	ENST00000361924	ENSG00000144674	GOLGA4	TRUE	TRUE
chr3	37315518	G	T	ENST00000361924	ENSG00000144674	GOLGA4	TRUE	TRUE
chr3	37315521	A	T	ENST00000361924	ENSG00000144674	GOLGA4
chr3	37315530	G	T	ENST00000361924	ENSG00000144674	GOLGA4	TRUE	TRUE
chr3	37315533	G	T	ENST00000361924	ENSG00000144674	GOLGA4	TRUE	TRUE
chr3	37315536	G	T	ENST00000361924	ENSG00000144674	GOLGA4	TRUE	TRUE
chr3	37315551	C	T	ENST00000361924	ENSG00000144674	GOLGA4	TRUE	TRUE
chr3	37315554	C	T	ENST00000361924	ENSG00000144674	GOLGA4	TRUE	TRUE
chr3	37315557	G	T	ENST00000361924	ENSG00000144674	GOLGA4	TRUE	TRUE
chr3	37315561	T	A	ENST00000361924	ENSG00000144674	GOLGA4	TRUE	TRUE
chr3	37315561	T	G	ENST00000361924	ENSG00000144674	GOLGA4	TRUE	TRUE
chr3	37315572	A	T	ENST00000361924	ENSG00000144674	GOLGA4	TRUE	TRUE
chr3	37315575	C	T	ENST00000361924	ENSG00000144674	GOLGA4	TRUE	TRUE
chr3	37315578	G	T	ENST00000361924	ENSG00000144674	GOLGA4	TRUE	TRUE
chr3	37315596	A	T	ENST00000361924	ENSG00000144674	GOLGA4	TRUE	TRUE
chr3	37315599	G	A	ENST00000361924	ENSG00000144674	GOLGA4	TRUE	FALSE
chr3	37315599	G	C	ENST00000361924	ENSG00000144674	GOLGA4	TRUE	FALSE
chr3	37315599	G	T	ENST00000361924	ENSG00000144674	GOLGA4	TRUE	FALSE
chr3	37315600	T	A	ENST00000361924	ENSG00000144674	GOLGA4	TRUE	FALSE
chr3	37315600	T	C	ENST00000361924	ENSG00000144674	GOLGA4	TRUE	FALSE
chr3	37315600	T	G	ENST00000361924	ENSG00000144674	GOLGA4	TRUE	FALSE
chr3	37319061	A	C	ENST00000361924	ENSG00000144674	GOLGA4	TRUE	TRUE
chr3	37319061	A	G	ENST00000361924	ENSG00000144674	GOLGA4	TRUE	FALSE
chr3	37319061	A	T	ENST00000361924	ENSG00000144674	GOLGA4	TRUE	TRUE
chr3	37319062	G	A	ENST00000361924	ENSG00000144674	GOLGA4	TRUE	TRUE
chr3	37319062	G	C	ENST00000361924	ENSG00000144674	GOLGA4	TRUE	FALSE
chr3	37319062	G	T	ENST00000361924	ENSG00000144674	GOLGA4	TRUE	TRUE
chr3	37319063	A	T	ENST00000361924	ENSG00000144674	GOLGA4	TRUE	TRUE
chr3	37319070	C	A	ENST00000361924	ENSG00000144674	GOLGA4	TRUE	TRUE
chr3	37319070	C	G	ENST00000361924	ENSG00000144674	GOLGA4	TRUE	TRUE
chr3	37319072	G	T	ENST00000361924	ENSG00000144674	GOLGA4	TRUE	TRUE
chr3	37319075	G	T	ENST00000361924	ENSG00000144674	GOLGA4	TRUE	TRUE
chr3	37319078	C	T	ENST00000361924	ENSG00000144674	GOLGA4	TRUE	TRUE
chr3	37319087	A	T	ENST00000361924	ENSG00000144674	GOLGA4	TRUE	TRUE
chr3	37319093	C	T	ENST00000361924	ENSG00000144674	GOLGA4	TRUE	TRUE
chr3	37319096	A	T	ENST00000361924	ENSG00000144674	GOLGA4	TRUE	TRUE
chr3	37319105	G	T	ENST00000361924	ENSG00000144674	GOLGA4	TRUE	TRUE
chr3	37319108	A	T	ENST00000361924	ENSG00000144674	GOLGA4	TRUE	TRUE
chr3	37319111	G	T	ENST00000361924	ENSG00000144674	GOLGA4	TRUE	TRUE
chr3	37319120	A	T	ENST00000361924	ENSG00000144674	GOLGA4	TRUE	TRUE
chr3	37319123	A	T	ENST00000361924	ENSG00000144674	GOLGA4	TRUE	TRUE
chr3	37319126	G	T	ENST00000361924	ENSG00000144674	GOLGA4	TRUE	TRUE
chr3	37319129	C	T	ENST00000361924	ENSG00000144674	GOLGA4	TRUE	TRUE
chr3	37319132	G	T	ENST00000361924	ENSG00000144674	GOLGA4	TRUE	TRUE
chr3	37319141	A	T	ENST00000361924	ENSG00000144674	GOLGA4	TRUE	TRUE
chr3	37319144	A	T	ENST00000361924	ENSG00000144674	GOLGA4	TRUE	TRUE
chr3	37319150	C	T	ENST00000361924	ENSG00000144674	GOLGA4	TRUE	TRUE
chr3	37319156	C	T	ENST00000361924	ENSG00000144674	GOLGA4	TRUE	TRUE
chr3	37319159	G	T	ENST00000361924	ENSG00000144674	GOLGA4	TRUE	TRUE
chr3	37319165	G	T	ENST00000361924	ENSG00000144674	GOLGA4	TRUE	TRUE
chr3	37319171	C	T	ENST00000361924	ENSG00000144674	GOLGA4	TRUE	TRUE
chr3	37319174	G	T	ENST00000361924	ENSG00000144674	GOLGA4	TRUE	TRUE
chr3	37319177	C	T	ENST00000361924	ENSG00000144674	GOLGA4	TRUE	TRUE
chr3	37319183	A	T	ENST00000361924	ENSG00000144674	GOLGA4	TRUE	TRUE
chr3	37319195	G	A	ENST00000361924	ENSG00000144674	GOLGA4	TRUE	TRUE
chr3	37319195	G	C	ENST00000361924	ENSG00000144674	GOLGA4	TRUE	TRUE
chr3	37319195	G	T	ENST00000361924	ENSG00000144674	GOLGA4	TRUE	TRUE
chr3	37319196	T	A	ENST00000361924	ENSG00000144674	GOLGA4	TRUE	TRUE
chr3	37319196	T	C	ENST00000361924	ENSG00000144674	GOLGA4	TRUE	FALSE
chr3	37319196	T	G	ENST00000361924	ENSG00000144674	GOLGA4	TRUE	TRUE
chr3	37321729	A	C	ENST00000361924	ENSG00000144674	GOLGA4	TRUE	TRUE
chr3	37321729	A	G	ENST00000361924	ENSG00000144674	GOLGA4	TRUE	TRUE
chr3	37321729	A	T	ENST00000361924	ENSG00000144674	GOLGA4	TRUE	TRUE
chr3	37321730	G	A	ENST00000361924	ENSG00000144674	GOLGA4	TRUE	TRUE
chr3	37321730	G	C	ENST00000361924	ENSG00000144674	GOLGA4	TRUE	FALSE
chr3	37321730	G	T	ENST00000361924	ENSG00000144674	GOLGA4	TRUE	TRUE
chr3	37321731	G	T	ENST00000361924	ENSG00000144674	GOLGA4	TRUE	TRUE
chr3	37321734	A	T	ENST00000361924	ENSG00000144674	GOLGA4	TRUE	TRUE
chr3	37321740	C	T	ENST00000361924	ENSG00000144674	GOLGA4	TRUE	TRUE
chr3	37321744	C	A	ENST00000361924	ENSG00000144674	GOLGA4	TRUE	TRUE
chr3	37321744	C	G	ENST00000361924	ENSG00000144674	GOLGA4	TRUE	TRUE
chr3	37321746	G	T	ENST00000361924	ENSG00000144674	GOLGA4	TRUE	TRUE
chr3	37321751	T	A	ENST00000361924	ENSG00000144674	GOLGA4	TRUE	TRUE
chr3	37321751	T	G	ENST00000361924	ENSG00000144674	GOLGA4	TRUE	TRUE
chr3	37321753	T	A	ENST00000361924	ENSG00000144674	GOLGA4	TRUE	TRUE
chr3	37321755	A	T	ENST00000361924	ENSG00000144674	GOLGA4	TRUE	TRUE
chr3	37321764	C	T	ENST00000361924	ENSG00000144674	GOLGA4	TRUE	TRUE
chr3	37321767	G	T	ENST00000361924	ENSG00000144674	GOLGA4	TRUE	TRUE
chr3	37321770	A	T	ENST00000361924	ENSG00000144674	GOLGA4
chr3	37321773	G	T	ENST00000361924	ENSG00000144674	GOLGA4	TRUE	TRUE
chr3	37321776	C	T	ENST00000361924	ENSG00000144674	GOLGA4	TRUE	TRUE
chr3	37321779	C	T	ENST00000361924	ENSG00000144674	GOLGA4	TRUE	TRUE
chr3	37321782	G	T	ENST00000361924	ENSG00000144674	GOLGA4	TRUE	TRUE
chr3	37321789	T	A	ENST00000361924	ENSG00000144674	GOLGA4	TRUE	TRUE
chr3	37321797	G	T	ENST00000361924	ENSG00000144674	GOLGA4	TRUE	TRUE
chr3	37321800	G	T	ENST00000361924	ENSG00000144674	GOLGA4	TRUE	TRUE
chr3	37321804	T	A	ENST00000361924	ENSG00000144674	GOLGA4	TRUE	TRUE
chr3	37321804	T	G	ENST00000361924	ENSG00000144674	GOLGA4	TRUE	TRUE
chr3	37321806	G	T	ENST00000361924	ENSG00000144674	GOLGA4	TRUE	TRUE
chr3	37321810	T	A	ENST00000361924	ENSG00000144674	GOLGA4	TRUE	TRUE
chr3	37321812	C	T	ENST00000361924	ENSG00000144674	GOLGA4	TRUE	TRUE
chr3	37321815	A	T	ENST00000361924	ENSG00000144674	GOLGA4	TRUE	TRUE
chr3	37321818	A	T	ENST00000361924	ENSG00000144674	GOLGA4	TRUE	TRUE
chr3	37321833	G	T	ENST00000361924	ENSG00000144674	GOLGA4	TRUE	TRUE
chr3	37321839	G	T	ENST00000361924	ENSG00000144674	GOLGA4	TRUE	TRUE
chr3	37321845	A	T	ENST00000361924	ENSG00000144674	GOLGA4	TRUE	TRUE
chr3	37321860	C	T	ENST00000361924	ENSG00000144674	GOLGA4	TRUE	TRUE
chr3	37321863	C	T	ENST00000361924	ENSG00000144674	GOLGA4	TRUE	TRUE
chr3	37321866	G	T	ENST00000361924	ENSG00000144674	GOLGA4	TRUE	TRUE
chr3	37321872	G	T	ENST00000361924	ENSG00000144674	GOLGA4	TRUE	TRUE
chr3	37321880	C	A	ENST00000361924	ENSG00000144674	GOLGA4	TRUE	TRUE
chr3	37321880	C	G	ENST00000361924	ENSG00000144674	GOLGA4	TRUE	TRUE
chr3	37321881	A	T	ENST00000361924	ENSG00000144674	GOLGA4	TRUE	TRUE
chr3	37321887	G	A	ENST00000361924	ENSG00000144674	GOLGA4	TRUE	FALSE
chr3	37321887	G	C	ENST00000361924	ENSG00000144674	GOLGA4	TRUE	TRUE
chr3	37321887	G	T	ENST00000361924	ENSG00000144674	GOLGA4	TRUE	TRUE
chr3	37321888	T	A	ENST00000361924	ENSG00000144674	GOLGA4	TRUE	TRUE
chr3	37321888	T	C	ENST00000361924	ENSG00000144674	GOLGA4	TRUE	FALSE
chr3	37321888	T	G	ENST00000361924	ENSG00000144674	GOLGA4	TRUE	TRUE
chr3	37323586	A	C	ENST00000361924	ENSG00000144674	GOLGA4	TRUE	FALSE
chr3	37323586	A	G	ENST00000361924	ENSG00000144674	GOLGA4	TRUE	FALSE
chr3	37323586	A	T	ENST00000361924	ENSG00000144674	GOLGA4	TRUE	FALSE
chr3	37323587	G	A	ENST00000361924	ENSG00000144674	GOLGA4	TRUE	FALSE
chr3	37323587	G	C	ENST00000361924	ENSG00000144674	GOLGA4	TRUE	FALSE
chr3	37323587	G	T	ENST00000361924	ENSG00000144674	GOLGA4	TRUE	FALSE
chr3	37323588	A	T	ENST00000361924	ENSG00000144674	GOLGA4	TRUE	TRUE
chr3	37323597	G	T	ENST00000361924	ENSG00000144674	GOLGA4	TRUE	TRUE
chr3	37323601	T	A	ENST00000361924	ENSG00000144674	GOLGA4	TRUE	TRUE
chr3	37323603	G	T	ENST00000361924	ENSG00000144674	GOLGA4	TRUE	TRUE
chr3	37323613	T	A	ENST00000361924	ENSG00000144674	GOLGA4	TRUE	TRUE
chr3	37323615	G	T	ENST00000361924	ENSG00000144674	GOLGA4	TRUE	TRUE
chr3	37323618	A	T	ENST00000361924	ENSG00000144674	GOLGA4	TRUE	TRUE
chr3	37323625	T	A	ENST00000361924	ENSG00000144674	GOLGA4	TRUE	TRUE
chr3	37323625	T	G	ENST00000361924	ENSG00000144674	GOLGA4	TRUE	TRUE
chr3	37323627	C	T	ENST00000361924	ENSG00000144674	GOLGA4	TRUE	TRUE
chr3	37323630	G	T	ENST00000361924	ENSG00000144674	GOLGA4	TRUE	TRUE
chr3	37323636	A	T	ENST00000361924	ENSG00000144674	GOLGA4	TRUE	TRUE
chr3	37323642	C	T	ENST00000361924	ENSG00000144674	GOLGA4	TRUE	TRUE
chr3	37323646	C	A	ENST00000361924	ENSG00000144674	GOLGA4	TRUE	TRUE
chr3	37323646	C	G	ENST00000361924	ENSG00000144674	GOLGA4	TRUE	TRUE
chr3	37323648	A	T	ENST00000361924	ENSG00000144674	GOLGA4	TRUE	TRUE
chr3	37323655	T	A	ENST00000361924	ENSG00000144674	GOLGA4	TRUE	TRUE
chr3	37323669	G	T	ENST00000361924	ENSG00000144674	GOLGA4	TRUE	TRUE
chr3	37323675	G	T	ENST00000361924	ENSG00000144674	GOLGA4	TRUE	TRUE
chr3	37323678	A	T	ENST00000361924	ENSG00000144674	GOLGA4	TRUE	TRUE
chr3	37323684	A	T	ENST00000361924	ENSG00000144674	GOLGA4	TRUE	TRUE
chr3	37323693	A	T	ENST00000361924	ENSG00000144674	GOLGA4	TRUE	TRUE
chr3	37323696	G	T	ENST00000361924	ENSG00000144674	GOLGA4	TRUE	TRUE
chr3	37323714	G	T	ENST00000361924	ENSG00000144674	GOLGA4	TRUE	TRUE
chr3	37323717	A	T	ENST00000361924	ENSG00000144674	GOLGA4	TRUE	TRUE
chr3	37323723	A	T	ENST00000361924	ENSG00000144674	GOLGA4	TRUE	TRUE
chr3	37323729	G	T	ENST00000361924	ENSG00000144674	GOLGA4	TRUE	TRUE
chr3	37323733	T	A	ENST00000361924	ENSG00000144674	GOLGA4	TRUE	TRUE
chr3	37323735	G	T	ENST00000361924	ENSG00000144674	GOLGA4	TRUE	TRUE
chr3	37323744	A	T	ENST00000361924	ENSG00000144674	GOLGA4	TRUE	TRUE
chr3	37323750	C	T	ENST00000361924	ENSG00000144674	GOLGA4	TRUE	TRUE
chr3	37323753	C	T	ENST00000361924	ENSG00000144674	GOLGA4	TRUE	TRUE
chr3	37323766	G	A	ENST00000361924	ENSG00000144674	GOLGA4	TRUE	TRUE
chr3	37323767	G	A	ENST00000361924	ENSG00000144674	GOLGA4	TRUE	TRUE
chr3	37323771	G	T	ENST00000361924	ENSG00000144674	GOLGA4	TRUE	TRUE
chr3	37323774	A	T	ENST00000361924	ENSG00000144674	GOLGA4	TRUE	TRUE
chr3	37323780	C	T	ENST00000361924	ENSG00000144674	GOLGA4	TRUE	TRUE
chr3	37323787	T	A	ENST00000361924	ENSG00000144674	GOLGA4	TRUE	TRUE
chr3	37323787	T	G	ENST00000361924	ENSG00000144674	GOLGA4	TRUE	TRUE
chr3	37323789	A	T	ENST00000361924	ENSG00000144674	GOLGA4	TRUE	TRUE
chr3	37323792	C	T	ENST00000361924	ENSG00000144674	GOLGA4	TRUE	TRUE
chr3	37323795	C	T	ENST00000361924	ENSG00000144674	GOLGA4	TRUE	TRUE
chr3	37323800	T	A	ENST00000361924	ENSG00000144674	GOLGA4	TRUE	TRUE
chr3	37323800	T	G	ENST00000361924	ENSG00000144674	GOLGA4	TRUE	TRUE
chr3	37323801	C	T	ENST00000361924	ENSG00000144674	GOLGA4	TRUE	TRUE
chr3	37323807	G	T	ENST00000361924	ENSG00000144674	GOLGA4	TRUE	TRUE
chr3	37323813	G	T	ENST00000361924	ENSG00000144674	GOLGA4	TRUE	TRUE
chr3	37323816	A	T	ENST00000361924	ENSG00000144674	GOLGA4	TRUE	TRUE
chr3	37323825	G	T	ENST00000361924	ENSG00000144674	GOLGA4	TRUE	TRUE
chr3	37323828	A	T	ENST00000361924	ENSG00000144674	GOLGA4	TRUE	TRUE
chr3	37323833	T	A	ENST00000361924	ENSG00000144674	GOLGA4	TRUE	TRUE
chr3	37323834	G	T	ENST00000361924	ENSG00000144674	GOLGA4	TRUE	TRUE
chr3	37323837	C	T	ENST00000361924	ENSG00000144674	GOLGA4	TRUE	TRUE
chr3	37323840	G	T	ENST00000361924	ENSG00000144674	GOLGA4	TRUE	TRUE
chr3	37323843	A	T	ENST00000361924	ENSG00000144674	GOLGA4	TRUE	TRUE
chr3	37323846	G	T	ENST00000361924	ENSG00000144674	GOLGA4	TRUE	TRUE
chr3	37323853	T	A	ENST00000361924	ENSG00000144674	GOLGA4	TRUE	TRUE
chr3	37323856	T	A	ENST00000361924	ENSG00000144674	GOLGA4	TRUE	TRUE
chr3	37323858	A	T	ENST00000361924	ENSG00000144674	GOLGA4	TRUE	TRUE
chr3	37323864	A	T	ENST00000361924	ENSG00000144674	GOLGA4	TRUE	TRUE
chr3	37323867	G	T	ENST00000361924	ENSG00000144674	GOLGA4	TRUE	TRUE
chr3	37323879	C	T	ENST00000361924	ENSG00000144674	GOLGA4	TRUE	TRUE
chr3	37323891	G	T	ENST00000361924	ENSG00000144674	GOLGA4	TRUE	TRUE
chr3	37323894	G	T	ENST00000361924	ENSG00000144674	GOLGA4	TRUE	TRUE
chr3	37323903	G	T	ENST00000361924	ENSG00000144674	GOLGA4	TRUE	TRUE
chr3	37323906	A	T	ENST00000361924	ENSG00000144674	GOLGA4	TRUE	TRUE
chr3	37323913	T	A	ENST00000361924	ENSG00000144674	GOLGA4	TRUE	TRUE
chr3	37323913	T	G	ENST00000361924	ENSG00000144674	GOLGA4	TRUE	TRUE
chr3	37323915	G	T	ENST00000361924	ENSG00000144674	GOLGA4	TRUE	TRUE
chr3	37323918	A	T	ENST00000361924	ENSG00000144674	GOLGA4	TRUE	TRUE
chr3	37323930	A	T	ENST00000361924	ENSG00000144674	GOLGA4	TRUE	TRUE
chr3	37323933	C	T	ENST00000361924	ENSG00000144674	GOLGA4	TRUE	TRUE
chr3	37323939	G	T	ENST00000361924	ENSG00000144674	GOLGA4	TRUE	TRUE
chr3	37323945	G	T	ENST00000361924	ENSG00000144674	GOLGA4	TRUE	TRUE
chr3	37323949	C	A	ENST00000361924	ENSG00000144674	GOLGA4	TRUE	TRUE
chr3	37323949	C	G	ENST00000361924	ENSG00000144674	GOLGA4	TRUE	TRUE
chr3	37323952	T	A	ENST00000361924	ENSG00000144674	GOLGA4	TRUE	TRUE
chr3	37323952	T	G	ENST00000361924	ENSG00000144674	GOLGA4	TRUE	TRUE
chr3	37323960	G	T	ENST00000361924	ENSG00000144674	GOLGA4	TRUE	TRUE
chr3	37323967	C	A	ENST00000361924	ENSG00000144674	GOLGA4	TRUE	TRUE
chr3	37323967	C	G	ENST00000361924	ENSG00000144674	GOLGA4	TRUE	TRUE
chr3	37323969	G	T	ENST00000361924	ENSG00000144674	GOLGA4	TRUE	TRUE
chr3	37323976	T	A	ENST00000361924	ENSG00000144674	GOLGA4	TRUE	TRUE
chr3	37323976	T	G	ENST00000361924	ENSG00000144674	GOLGA4	TRUE	TRUE
chr3	37323978	A	T	ENST00000361924	ENSG00000144674	GOLGA4	TRUE	TRUE
chr3	37323990	A	T	ENST00000361924	ENSG00000144674	GOLGA4	TRUE	TRUE
chr3	37323996	G	T	ENST00000361924	ENSG00000144674	GOLGA4	TRUE	TRUE
chr3	37323999	G	T	ENST00000361924	ENSG00000144674	GOLGA4	TRUE	TRUE
chr3	37324002	G	T	ENST00000361924	ENSG00000144674	GOLGA4	TRUE	TRUE
chr3	37324017	A	T	ENST00000361924	ENSG00000144674	GOLGA4	TRUE	TRUE
chr3	37324023	C	T	ENST00000361924	ENSG00000144674	GOLGA4	TRUE	TRUE
chr3	37324032	A	T	ENST00000361924	ENSG00000144674	GOLGA4	TRUE	TRUE
chr3	37324038	A	T	ENST00000361924	ENSG00000144674	GOLGA4	TRUE	TRUE
chr3	37324041	C	T	ENST00000361924	ENSG00000144674	GOLGA4	TRUE	TRUE
chr3	37324044	G	T	ENST00000361924	ENSG00000144674	GOLGA4	TRUE	TRUE
chr3	37324048	T	A	ENST00000361924	ENSG00000144674	GOLGA4	TRUE	TRUE
chr3	37324048	T	G	ENST00000361924	ENSG00000144674	GOLGA4	TRUE	TRUE
chr3	37324050	G	T	ENST00000361924	ENSG00000144674	GOLGA4	TRUE	TRUE
chr3	37324056	A	T	ENST00000361924	ENSG00000144674	GOLGA4	TRUE	TRUE
chr3	37324065	G	T	ENST00000361924	ENSG00000144674	GOLGA4	TRUE	TRUE
chr3	37324068	C	T	ENST00000361924	ENSG00000144674	GOLGA4	TRUE	TRUE
chr3	37324071	A	T	ENST00000361924	ENSG00000144674	GOLGA4	TRUE	TRUE
chr3	37324083	C	T	ENST00000361924	ENSG00000144674	GOLGA4	TRUE	TRUE
chr3	37324086	C	T	ENST00000361924	ENSG00000144674	GOLGA4	TRUE	TRUE
chr3	37324089	C	T	ENST00000361924	ENSG00000144674	GOLGA4	TRUE	TRUE
chr3	37324107	A	T	ENST00000361924	ENSG00000144674	GOLGA4	TRUE	TRUE
chr3	37324110	G	T	ENST00000361924	ENSG00000144674	GOLGA4	TRUE	TRUE
chr3	37324116	G	T	ENST00000361924	ENSG00000144674	GOLGA4	TRUE	TRUE
chr3	37324128	C	T	ENST00000361924	ENSG00000144674	GOLGA4	TRUE	TRUE
chr3	37324137	G	T	ENST00000361924	ENSG00000144674	GOLGA4	TRUE	TRUE
chr3	37324140	A	T	ENST00000361924	ENSG00000144674	GOLGA4	TRUE	TRUE
chr3	37324147	T	A	ENST00000361924	ENSG00000144674	GOLGA4	TRUE	TRUE
chr3	37324147	T	G	ENST00000361924	ENSG00000144674	GOLGA4	TRUE	TRUE
chr3	37324149	A	T	ENST00000361924	ENSG00000144674	GOLGA4	TRUE	TRUE
chr3	37324155	C	T	ENST00000361924	ENSG00000144674	GOLGA4	TRUE	TRUE
chr3	37324164	C	T	ENST00000361924	ENSG00000144674	GOLGA4	TRUE	TRUE
chr3	37324170	G	T	ENST00000361924	ENSG00000144674	GOLGA4	TRUE	TRUE
chr3	37324180	T	A	ENST00000361924	ENSG00000144674	GOLGA4	TRUE	TRUE
chr3	37324182	A	T	ENST00000361924	ENSG00000144674	GOLGA4	TRUE	TRUE
chr3	37324185	G	T	ENST00000361924	ENSG00000144674	GOLGA4	TRUE	TRUE
chr3	37324194	A	T	ENST00000361924	ENSG00000144674	GOLGA4	TRUE	TRUE
chr3	37324201	T	A	ENST00000361924	ENSG00000144674	GOLGA4	TRUE	TRUE
chr3	37324203	A	T	ENST00000361924	ENSG00000144674	GOLGA4	TRUE	TRUE
chr3	37324206	G	T	ENST00000361924	ENSG00000144674	GOLGA4	TRUE	TRUE
chr3	37324212	C	T	ENST00000361924	ENSG00000144674	GOLGA4	TRUE	TRUE
chr3	37324224	G	T	ENST00000361924	ENSG00000144674	GOLGA4	TRUE	TRUE
chr3	37324231	T	A	ENST00000361924	ENSG00000144674	GOLGA4	TRUE	TRUE
chr3	37324231	T	G	ENST00000361924	ENSG00000144674	GOLGA4	TRUE	TRUE
chr3	37324233	G	T	ENST00000361924	ENSG00000144674	GOLGA4	TRUE	TRUE
chr3	37324245	A	T	ENST00000361924	ENSG00000144674	GOLGA4	TRUE	TRUE
chr3	37324254	G	T	ENST00000361924	ENSG00000144674	GOLGA4	TRUE	TRUE
chr3	37324260	G	T	ENST00000361924	ENSG00000144674	GOLGA4	TRUE	TRUE
chr3	37324266	C	T	ENST00000361924	ENSG00000144674	GOLGA4	TRUE	TRUE
chr3	37324269	C	T	ENST00000361924	ENSG00000144674	GOLGA4	TRUE	TRUE
chr3	37324281	A	T	ENST00000361924	ENSG00000144674	GOLGA4	TRUE	TRUE
chr3	37324296	C	T	ENST00000361924	ENSG00000144674	GOLGA4	TRUE	TRUE
chr3	37324304	C	A	ENST00000361924	ENSG00000144674	GOLGA4	TRUE	TRUE
chr3	37324304	C	G	ENST00000361924	ENSG00000144674	GOLGA4	TRUE	TRUE
chr3	37324305	C	T	ENST00000361924	ENSG00000144674	GOLGA4	TRUE	TRUE
chr3	37324320	G	T	ENST00000361924	ENSG00000144674	GOLGA4	TRUE	TRUE
chr3	37324323	C	T	ENST00000361924	ENSG00000144674	GOLGA4	TRUE	TRUE
chr3	37324329	A	T	ENST00000361924	ENSG00000144674	GOLGA4	TRUE	TRUE
chr3	37324337	T	A	ENST00000361924	ENSG00000144674	GOLGA4	TRUE	TRUE
chr3	37324337	T	G	ENST00000361924	ENSG00000144674	GOLGA4	TRUE	TRUE
chr3	37324338	G	T	ENST00000361924	ENSG00000144674	GOLGA4	TRUE	TRUE
chr3	37324341	G	T	ENST00000361924	ENSG00000144674	GOLGA4	TRUE	TRUE
chr3	37324344	C	T	ENST00000361924	ENSG00000144674	GOLGA4	TRUE	TRUE
chr3	37324348	T	A	ENST00000361924	ENSG00000144674	GOLGA4	TRUE	TRUE
chr3	37324353	C	T	ENST00000361924	ENSG00000144674	GOLGA4	TRUE	TRUE
chr3	37324357	T	A	ENST00000361924	ENSG00000144674	GOLGA4	TRUE	TRUE
chr3	37324359	C	T	ENST00000361924	ENSG00000144674	GOLGA4	TRUE	TRUE
chr3	37324362	C	T	ENST00000361924	ENSG00000144674	GOLGA4	TRUE	TRUE
chr3	37324365	A	T	ENST00000361924	ENSG00000144674	GOLGA4	TRUE	TRUE
chr3	37324369	T	A	ENST00000361924	ENSG00000144674	GOLGA4	TRUE	TRUE
chr3	37324372	T	A	ENST00000361924	ENSG00000144674	GOLGA4	TRUE	TRUE
chr3	37324378	T	A	ENST00000361924	ENSG00000144674	GOLGA4	TRUE	TRUE
chr3	37324380	G	T	ENST00000361924	ENSG00000144674	GOLGA4	TRUE	TRUE
chr3	37324386	G	T	ENST00000361924	ENSG00000144674	GOLGA4	TRUE	TRUE
chr3	37324389	A	T	ENST00000361924	ENSG00000144674	GOLGA4	TRUE	TRUE
chr3	37324404	A	T	ENST00000361924	ENSG00000144674	GOLGA4	TRUE	TRUE
chr3	37324407	C	T	ENST00000361924	ENSG00000144674	GOLGA4	TRUE	TRUE
chr3	37324416	G	T	ENST00000361924	ENSG00000144674	GOLGA4	TRUE	TRUE
chr3	37324422	G	T	ENST00000361924	ENSG00000144674	GOLGA4	TRUE	TRUE
chr3	37324428	C	T	ENST00000361924	ENSG00000144674	GOLGA4	TRUE	TRUE
chr3	37324431	A	T	ENST00000361924	ENSG00000144674	GOLGA4	TRUE	TRUE
chr3	37324434	A	T	ENST00000361924	ENSG00000144674	GOLGA4	TRUE	TRUE
chr3	37324445	T	A	ENST00000361924	ENSG00000144674	GOLGA4	TRUE	TRUE
chr3	37324449	G	T	ENST00000361924	ENSG00000144674	GOLGA4	TRUE	TRUE
chr3	37324453	T	A	ENST00000361924	ENSG00000144674	GOLGA4	TRUE	TRUE
chr3	37324453	T	G	ENST00000361924	ENSG00000144674	GOLGA4	TRUE	TRUE
chr3	37324464	A	T	ENST00000361924	ENSG00000144674	GOLGA4	TRUE	TRUE
chr3	37324470	C	T	ENST00000361924	ENSG00000144674	GOLGA4	TRUE	TRUE
chr3	37324476	C	T	ENST00000361924	ENSG00000144674	GOLGA4	TRUE	TRUE
chr3	37324483	T	A	ENST00000361924	ENSG00000144674	GOLGA4	TRUE	TRUE
chr3	37324483	T	G	ENST00000361924	ENSG00000144674	GOLGA4	TRUE	TRUE
chr3	37324488	C	T	ENST00000361924	ENSG00000144674	GOLGA4	TRUE	TRUE
chr3	37324491	C	T	ENST00000361924	ENSG00000144674	GOLGA4	TRUE	TRUE
chr3	37324497	G	T	ENST00000361924	ENSG00000144674	GOLGA4	TRUE	TRUE
chr3	37324500	A	T	ENST00000361924	ENSG00000144674	GOLGA4	TRUE	TRUE
chr3	37324503	C	T	ENST00000361924	ENSG00000144674	GOLGA4	TRUE	TRUE
chr3	37324512	G	T	ENST00000361924	ENSG00000144674	GOLGA4	TRUE	TRUE
chr3	37324518	G	T	ENST00000361924	ENSG00000144674	GOLGA4	TRUE	TRUE
chr3	37324521	C	T	ENST00000361924	ENSG00000144674	GOLGA4	TRUE	TRUE
chr3	37324524	A	T	ENST00000361924	ENSG00000144674	GOLGA4	TRUE	TRUE
chr3	37324530	A	T	ENST00000361924	ENSG00000144674	GOLGA4	TRUE	TRUE
chr3	37324537	T	A	ENST00000361924	ENSG00000144674	GOLGA4	TRUE	TRUE
chr3	37324537	T	G	ENST00000361924	ENSG00000144674	GOLGA4	TRUE	TRUE
chr3	37324542	C	T	ENST00000361924	ENSG00000144674	GOLGA4	TRUE	TRUE
chr3	37324550	T	A	ENST00000361924	ENSG00000144674	GOLGA4	TRUE	TRUE
chr3	37324550	T	G	ENST00000361924	ENSG00000144674	GOLGA4	TRUE	TRUE
chr3	37324551	G	T	ENST00000361924	ENSG00000144674	GOLGA4	TRUE	TRUE
chr3	37324557	A	T	ENST00000361924	ENSG00000144674	GOLGA4	TRUE	TRUE
chr3	37324563	G	T	ENST00000361924	ENSG00000144674	GOLGA4	TRUE	TRUE
chr3	37324575	A	T	ENST00000361924	ENSG00000144674	GOLGA4	TRUE	TRUE
chr3	37324578	G	T	ENST00000361924	ENSG00000144674	GOLGA4	TRUE	TRUE
chr3	37324581	C	T	ENST00000361924	ENSG00000144674	GOLGA4	TRUE	TRUE
chr3	37324584	G	T	ENST00000361924	ENSG00000144674	GOLGA4	TRUE	TRUE
chr3	37324587	C	T	ENST00000361924	ENSG00000144674	GOLGA4	TRUE	TRUE
chr3	37324593	A	T	ENST00000361924	ENSG00000144674	GOLGA4	TRUE	TRUE
chr3	37324596	C	T	ENST00000361924	ENSG00000144674	GOLGA4	TRUE	TRUE
chr3	37324603	T	A	ENST00000361924	ENSG00000144674	GOLGA4	TRUE	TRUE
chr3	37324608	G	T	ENST00000361924	ENSG00000144674	GOLGA4	TRUE	TRUE
chr3	37324611	A	T	ENST00000361924	ENSG00000144674	GOLGA4	TRUE	TRUE
chr3	37324614	G	T	ENST00000361924	ENSG00000144674	GOLGA4	TRUE	TRUE
chr3	37324627	T	A	ENST00000361924	ENSG00000144674	GOLGA4	TRUE	TRUE
chr3	37324627	T	G	ENST00000361924	ENSG00000144674	GOLGA4	TRUE	TRUE
chr3	37324629	C	T	ENST00000361924	ENSG00000144674	GOLGA4	TRUE	TRUE
chr3	37324635	A	T	ENST00000361924	ENSG00000144674	GOLGA4
chr3	37324638	G	T	ENST00000361924	ENSG00000144674	GOLGA4	TRUE	TRUE
chr3	37324641	G	T	ENST00000361924	ENSG00000144674	GOLGA4	TRUE	TRUE
chr3	37324644	C	T	ENST00000361924	ENSG00000144674	GOLGA4	TRUE	TRUE
chr3	37324647	A	T	ENST00000361924	ENSG00000144674	GOLGA4	TRUE	TRUE
chr3	37324650	A	T	ENST00000361924	ENSG00000144674	GOLGA4	TRUE	TRUE
chr3	37324653	G	T	ENST00000361924	ENSG00000144674	GOLGA4	TRUE	TRUE
chr3	37324659	G	T	ENST00000361924	ENSG00000144674	GOLGA4	TRUE	TRUE
chr3	37324671	C	T	ENST00000361924	ENSG00000144674	GOLGA4	TRUE	TRUE
chr3	37324674	A	T	ENST00000361924	ENSG00000144674	GOLGA4	TRUE	TRUE
chr3	37324678	T	A	ENST00000361924	ENSG00000144674	GOLGA4	TRUE	TRUE
chr3	37324681	C	A	ENST00000361924	ENSG00000144674	GOLGA4	TRUE	TRUE
chr3	37324681	C	G	ENST00000361924	ENSG00000144674	GOLGA4	TRUE	TRUE
chr3	37324686	A	T	ENST00000361924	ENSG00000144674	GOLGA4	TRUE	TRUE
chr3	37324689	G	T	ENST00000361924	ENSG00000144674	GOLGA4	TRUE	TRUE
chr3	37324708	T	A	ENST00000361924	ENSG00000144674	GOLGA4	TRUE	TRUE
chr3	37324713	G	T	ENST00000361924	ENSG00000144674	GOLGA4	TRUE	TRUE
chr3	37324716	G	T	ENST00000361924	ENSG00000144674	GOLGA4	TRUE	TRUE
chr3	37324721	T	A	ENST00000361924	ENSG00000144674	GOLGA4	TRUE	TRUE
chr3	37324721	T	G	ENST00000361924	ENSG00000144674	GOLGA4	TRUE	TRUE
chr3	37324722	G	T	ENST00000361924	ENSG00000144674	GOLGA4	TRUE	TRUE
chr3	37324728	A	T	ENST00000361924	ENSG00000144674	GOLGA4	TRUE	TRUE
chr3	37324734	A	T	ENST00000361924	ENSG00000144674	GOLGA4	TRUE	TRUE
chr3	37324740	C	T	ENST00000361924	ENSG00000144674	GOLGA4	TRUE	TRUE
chr3	37324743	G	T	ENST00000361924	ENSG00000144674	GOLGA4	TRUE	TRUE
chr3	37324746	A	T	ENST00000361924	ENSG00000144674	GOLGA4
chr3	37324749	A	T	ENST00000361924	ENSG00000144674	GOLGA4	TRUE	TRUE
chr3	37324755	G	T	ENST00000361924	ENSG00000144674	GOLGA4	TRUE	TRUE
chr3	37324758	A	T	ENST00000361924	ENSG00000144674	GOLGA4	TRUE	TRUE
chr3	37324764	A	T	ENST00000361924	ENSG00000144674	GOLGA4	TRUE	TRUE
chr3	37324767	C	T	ENST00000361924	ENSG00000144674	GOLGA4	TRUE	TRUE
chr3	37324770	A	T	ENST00000361924	ENSG00000144674	GOLGA4	TRUE	TRUE
chr3	37324776	A	T	ENST00000361924	ENSG00000144674	GOLGA4	TRUE	TRUE
chr3	37324779	G	T	ENST00000361924	ENSG00000144674	GOLGA4	TRUE	TRUE
chr3	37324785	C	T	ENST00000361924	ENSG00000144674	GOLGA4	TRUE	TRUE
chr3	37324788	G	T	ENST00000361924	ENSG00000144674	GOLGA4	TRUE	TRUE
chr3	37324795	T	A	ENST00000361924	ENSG00000144674	GOLGA4	TRUE	TRUE
chr3	37324795	T	G	ENST00000361924	ENSG00000144674	GOLGA4	TRUE	TRUE
chr3	37324797	A	T	ENST00000361924	ENSG00000144674	GOLGA4	TRUE	TRUE
chr3	37324800	A	T	ENST00000361924	ENSG00000144674	GOLGA4	TRUE	TRUE
chr3	37324803	A	T	ENST00000361924	ENSG00000144674	GOLGA4
chr3	37324807	T	A	ENST00000361924	ENSG00000144674	GOLGA4	TRUE	TRUE
chr3	37324807	T	G	ENST00000361924	ENSG00000144674	GOLGA4	TRUE	TRUE
chr3	37324815	C	T	ENST00000361924	ENSG00000144674	GOLGA4	TRUE	TRUE
chr3	37324818	G	T	ENST00000361924	ENSG00000144674	GOLGA4	TRUE	TRUE
chr3	37324824	A	T	ENST00000361924	ENSG00000144674	GOLGA4	TRUE	TRUE
chr3	37324830	A	T	ENST00000361924	ENSG00000144674	GOLGA4	TRUE	TRUE
chr3	37324833	A	T	ENST00000361924	ENSG00000144674	GOLGA4	TRUE	TRUE
chr3	37324836	G	T	ENST00000361924	ENSG00000144674	GOLGA4	TRUE	TRUE
chr3	37324842	G	T	ENST00000361924	ENSG00000144674	GOLGA4	TRUE	TRUE
chr3	37324857	G	T	ENST00000361924	ENSG00000144674	GOLGA4	TRUE	TRUE
chr3	37324866	C	T	ENST00000361924	ENSG00000144674	GOLGA4	TRUE	TRUE
chr3	37324869	A	T	ENST00000361924	ENSG00000144674	GOLGA4	TRUE	TRUE
chr3	37324872	G	T	ENST00000361924	ENSG00000144674	GOLGA4	TRUE	TRUE
chr3	37324875	A	T	ENST00000361924	ENSG00000144674	GOLGA4	TRUE	TRUE
chr3	37324878	C	T	ENST00000361924	ENSG00000144674	GOLGA4	TRUE	TRUE
chr3	37324890	A	T	ENST00000361924	ENSG00000144674	GOLGA4	TRUE	TRUE
chr3	37324899	G	T	ENST00000361924	ENSG00000144674	GOLGA4	TRUE	TRUE
chr3	37324908	C	T	ENST00000361924	ENSG00000144674	GOLGA4	TRUE	TRUE
chr3	37324918	C	A	ENST00000361924	ENSG00000144674	GOLGA4	TRUE	TRUE
chr3	37324918	C	G	ENST00000361924	ENSG00000144674	GOLGA4	TRUE	TRUE
chr3	37324923	G	T	ENST00000361924	ENSG00000144674	GOLGA4	TRUE	TRUE
chr3	37324942	C	A	ENST00000361924	ENSG00000144674	GOLGA4	TRUE	TRUE
chr3	37324942	C	G	ENST00000361924	ENSG00000144674	GOLGA4	TRUE	TRUE
chr3	37324944	A	T	ENST00000361924	ENSG00000144674	GOLGA4	TRUE	TRUE
chr3	37324950	G	T	ENST00000361924	ENSG00000144674	GOLGA4	TRUE	TRUE
chr3	37324959	C	T	ENST00000361924	ENSG00000144674	GOLGA4	TRUE	TRUE
chr3	37324962	A	T	ENST00000361924	ENSG00000144674	GOLGA4	TRUE	TRUE
chr3	37324965	G	T	ENST00000361924	ENSG00000144674	GOLGA4	TRUE	TRUE
chr3	37324968	C	T	ENST00000361924	ENSG00000144674	GOLGA4	TRUE	TRUE
chr3	37324974	G	T	ENST00000361924	ENSG00000144674	GOLGA4	TRUE	TRUE
chr3	37324986	G	T	ENST00000361924	ENSG00000144674	GOLGA4	TRUE	TRUE
chr3	37324995	C	T	ENST00000361924	ENSG00000144674	GOLGA4	TRUE	TRUE
chr3	37324998	C	T	ENST00000361924	ENSG00000144674	GOLGA4	TRUE	TRUE
chr3	37325001	G	T	ENST00000361924	ENSG00000144674	GOLGA4	TRUE	TRUE
chr3	37325020	C	A	ENST00000361924	ENSG00000144674	GOLGA4	TRUE	TRUE
chr3	37325020	C	G	ENST00000361924	ENSG00000144674	GOLGA4	TRUE	TRUE
chr3	37325026	G	A	ENST00000361924	ENSG00000144674	GOLGA4	TRUE	TRUE
chr3	37325027	G	A	ENST00000361924	ENSG00000144674	GOLGA4	TRUE	TRUE
chr3	37325028	G	T	ENST00000361924	ENSG00000144674	GOLGA4	TRUE	TRUE
chr3	37325031	A	T	ENST00000361924	ENSG00000144674	GOLGA4	TRUE	TRUE
chr3	37325034	A	T	ENST00000361924	ENSG00000144674	GOLGA4	TRUE	TRUE
chr3	37325043	C	T	ENST00000361924	ENSG00000144674	GOLGA4	TRUE	TRUE
chr3	37325046	C	T	ENST00000361924	ENSG00000144674	GOLGA4	TRUE	TRUE
chr3	37325052	G	T	ENST00000361924	ENSG00000144674	GOLGA4	TRUE	TRUE
chr3	37325055	G	T	ENST00000361924	ENSG00000144674	GOLGA4	TRUE	TRUE
chr3	37325061	C	T	ENST00000361924	ENSG00000144674	GOLGA4	TRUE	TRUE
chr3	37325064	G	T	ENST00000361924	ENSG00000144674	GOLGA4	TRUE	TRUE
chr3	37325073	G	T	ENST00000361924	ENSG00000144674	GOLGA4	TRUE	TRUE
chr3	37325079	C	T	ENST00000361924	ENSG00000144674	GOLGA4	TRUE	TRUE
chr3	37325083	T	A	ENST00000361924	ENSG00000144674	GOLGA4	TRUE	TRUE
chr3	37325083	T	G	ENST00000361924	ENSG00000144674	GOLGA4	TRUE	TRUE
chr3	37325085	C	T	ENST00000361924	ENSG00000144674	GOLGA4	TRUE	TRUE
chr3	37325088	G	T	ENST00000361924	ENSG00000144674	GOLGA4	TRUE	TRUE
chr3	37325091	A	T	ENST00000361924	ENSG00000144674	GOLGA4	TRUE	TRUE
chr3	37325094	G	T	ENST00000361924	ENSG00000144674	GOLGA4	TRUE	TRUE
chr3	37325097	C	T	ENST00000361924	ENSG00000144674	GOLGA4	TRUE	TRUE
chr3	37325100	G	T	ENST00000361924	ENSG00000144674	GOLGA4	TRUE	TRUE
chr3	37325109	G	T	ENST00000361924	ENSG00000144674	GOLGA4	TRUE	TRUE
chr3	37325115	A	T	ENST00000361924	ENSG00000144674	GOLGA4	TRUE	TRUE
chr3	37325118	C	T	ENST00000361924	ENSG00000144674	GOLGA4	TRUE	TRUE
chr3	37325121	A	T	ENST00000361924	ENSG00000144674	GOLGA4	TRUE	TRUE
chr3	37325141	T	A	ENST00000361924	ENSG00000144674	GOLGA4	TRUE	TRUE
chr3	37325142	G	T	ENST00000361924	ENSG00000144674	GOLGA4	TRUE	TRUE
chr3	37325145	A	T	ENST00000361924	ENSG00000144674	GOLGA4	TRUE	TRUE
chr3	37325148	G	T	ENST00000361924	ENSG00000144674	GOLGA4	TRUE	TRUE
chr3	37325151	G	T	ENST00000361924	ENSG00000144674	GOLGA4	TRUE	TRUE
chr3	37325160	A	T	ENST00000361924	ENSG00000144674	GOLGA4	TRUE	TRUE
chr3	37325163	G	T	ENST00000361924	ENSG00000144674	GOLGA4	TRUE	TRUE
chr3	37325173	G	A	ENST00000361924	ENSG00000144674	GOLGA4	TRUE	TRUE
chr3	37325174	G	A	ENST00000361924	ENSG00000144674	GOLGA4	TRUE	TRUE
chr3	37325178	A	T	ENST00000361924	ENSG00000144674	GOLGA4	TRUE	TRUE
chr3	37325181	G	T	ENST00000361924	ENSG00000144674	GOLGA4	TRUE	TRUE
chr3	37325184	G	T	ENST00000361924	ENSG00000144674	GOLGA4	TRUE	TRUE
chr3	37325193	A	T	ENST00000361924	ENSG00000144674	GOLGA4	TRUE	TRUE
chr3	37325196	C	T	ENST00000361924	ENSG00000144674	GOLGA4	TRUE	TRUE
chr3	37325209	T	A	ENST00000361924	ENSG00000144674	GOLGA4	TRUE	TRUE
chr3	37325209	T	G	ENST00000361924	ENSG00000144674	GOLGA4	TRUE	TRUE
chr3	37325214	G	T	ENST00000361924	ENSG00000144674	GOLGA4	TRUE	TRUE
chr3	37325218	T	A	ENST00000361924	ENSG00000144674	GOLGA4	TRUE	TRUE
chr3	37325218	T	G	ENST00000361924	ENSG00000144674	GOLGA4	TRUE	TRUE
chr3	37325220	C	T	ENST00000361924	ENSG00000144674	GOLGA4	TRUE	TRUE
chr3	37325223	G	T	ENST00000361924	ENSG00000144674	GOLGA4	TRUE	TRUE
chr3	37325226	C	T	ENST00000361924	ENSG00000144674	GOLGA4	TRUE	TRUE
chr3	37325230	T	A	ENST00000361924	ENSG00000144674	GOLGA4	TRUE	TRUE
chr3	37325230	T	G	ENST00000361924	ENSG00000144674	GOLGA4	TRUE	TRUE
chr3	37325232	A	T	ENST00000361924	ENSG00000144674	GOLGA4	TRUE	TRUE
chr3	37325235	C	T	ENST00000361924	ENSG00000144674	GOLGA4	TRUE	TRUE
chr3	37325238	A	T	ENST00000361924	ENSG00000144674	GOLGA4	TRUE	TRUE
chr3	37325265	C	T	ENST00000361924	ENSG00000144674	GOLGA4	TRUE	TRUE
chr3	37325271	G	T	ENST00000361924	ENSG00000144674	GOLGA4	TRUE	TRUE
chr3	37325277	A	T	ENST00000361924	ENSG00000144674	GOLGA4	TRUE	TRUE
chr3	37325283	A	T	ENST00000361924	ENSG00000144674	GOLGA4	TRUE	TRUE
chr3	37325295	G	T	ENST00000361924	ENSG00000144674	GOLGA4	TRUE	TRUE
chr3	37325298	A	T	ENST00000361924	ENSG00000144674	GOLGA4	TRUE	TRUE
chr3	37325304	G	T	ENST00000361924	ENSG00000144674	GOLGA4	TRUE	TRUE
chr3	37325314	T	A	ENST00000361924	ENSG00000144674	GOLGA4	TRUE	TRUE
chr3	37325319	A	T	ENST00000361924	ENSG00000144674	GOLGA4	TRUE	TRUE
chr3	37325328	A	T	ENST00000361924	ENSG00000144674	GOLGA4	TRUE	TRUE
chr3	37325331	G	T	ENST00000361924	ENSG00000144674	GOLGA4	TRUE	TRUE
chr3	37325346	C	T	ENST00000361924	ENSG00000144674	GOLGA4	TRUE	TRUE
chr3	37325349	G	T	ENST00000361924	ENSG00000144674	GOLGA4	TRUE	TRUE
chr3	37325352	C	T	ENST00000361924	ENSG00000144674	GOLGA4	TRUE	TRUE
chr3	37325361	G	T	ENST00000361924	ENSG00000144674	GOLGA4	TRUE	TRUE
chr3	37325367	A	T	ENST00000361924	ENSG00000144674	GOLGA4	TRUE	TRUE
chr3	37325379	G	T	ENST00000361924	ENSG00000144674	GOLGA4	TRUE	TRUE
chr3	37325382	G	T	ENST00000361924	ENSG00000144674	GOLGA4	TRUE	TRUE
chr3	37325388	A	T	ENST00000361924	ENSG00000144674	GOLGA4	TRUE	TRUE
chr3	37325394	A	T	ENST00000361924	ENSG00000144674	GOLGA4	TRUE	TRUE
chr3	37325403	G	T	ENST00000361924	ENSG00000144674	GOLGA4	TRUE	TRUE
chr3	37325407	T	A	ENST00000361924	ENSG00000144674	GOLGA4	TRUE	TRUE
chr3	37325415	A	T	ENST00000361924	ENSG00000144674	GOLGA4	TRUE	TRUE
chr3	37325419	T	A	ENST00000361924	ENSG00000144674	GOLGA4	TRUE	TRUE
chr3	37325421	A	T	ENST00000361924	ENSG00000144674	GOLGA4	TRUE	TRUE
chr3	37325433	G	T	ENST00000361924	ENSG00000144674	GOLGA4	TRUE	TRUE
chr3	37325436	G	T	ENST00000361924	ENSG00000144674	GOLGA4	TRUE	TRUE
chr3	37325442	C	T	ENST00000361924	ENSG00000144674	GOLGA4	TRUE	TRUE
chr3	37325449	T	A	ENST00000361924	ENSG00000144674	GOLGA4	TRUE	TRUE
chr3	37325451	A	T	ENST00000361924	ENSG00000144674	GOLGA4	TRUE	TRUE
chr3	37325458	C	A	ENST00000361924	ENSG00000144674	GOLGA4	TRUE	TRUE
chr3	37325458	C	G	ENST00000361924	ENSG00000144674	GOLGA4	TRUE	TRUE
chr3	37325463	G	T	ENST00000361924	ENSG00000144674	GOLGA4	TRUE	TRUE
chr3	37325466	A	T	ENST00000361924	ENSG00000144674	GOLGA4	TRUE	TRUE
chr3	37325475	A	T	ENST00000361924	ENSG00000144674	GOLGA4	TRUE	TRUE
chr3	37325484	G	T	ENST00000361924	ENSG00000144674	GOLGA4	TRUE	TRUE
chr3	37325490	A	T	ENST00000361924	ENSG00000144674	GOLGA4	TRUE	TRUE
chr3	37325497	T	A	ENST00000361924	ENSG00000144674	GOLGA4	TRUE	TRUE
chr3	37325499	G	T	ENST00000361924	ENSG00000144674	GOLGA4	TRUE	TRUE
chr3	37325505	A	T	ENST00000361924	ENSG00000144674	GOLGA4
chr3	37325508	A	T	ENST00000361924	ENSG00000144674	GOLGA4	TRUE	TRUE
chr3	37325517	G	T	ENST00000361924	ENSG00000144674	GOLGA4	TRUE	TRUE
chr3	37325520	G	T	ENST00000361924	ENSG00000144674	GOLGA4	TRUE	TRUE
chr3	37325532	C	T	ENST00000361924	ENSG00000144674	GOLGA4	TRUE	TRUE
chr3	37325546	C	A	ENST00000361924	ENSG00000144674	GOLGA4	TRUE	TRUE
chr3	37325549	T	A	ENST00000361924	ENSG00000144674	GOLGA4	TRUE	TRUE
chr3	37325550	A	T	ENST00000361924	ENSG00000144674	GOLGA4	TRUE	TRUE
chr3	37325553	A	T	ENST00000361924	ENSG00000144674	GOLGA4	TRUE	TRUE
chr3	37325559	G	T	ENST00000361924	ENSG00000144674	GOLGA4	TRUE	TRUE
chr3	37325566	T	A	ENST00000361924	ENSG00000144674	GOLGA4	TRUE	TRUE
chr3	37325566	T	G	ENST00000361924	ENSG00000144674	GOLGA4	TRUE	TRUE
chr3	37325569	T	A	ENST00000361924	ENSG00000144674	GOLGA4	TRUE	TRUE
chr3	37325569	T	G	ENST00000361924	ENSG00000144674	GOLGA4	TRUE	TRUE
chr3	37325571	G	T	ENST00000361924	ENSG00000144674	GOLGA4	TRUE	TRUE
chr3	37325577	A	T	ENST00000361924	ENSG00000144674	GOLGA4	TRUE	TRUE
chr3	37325586	G	T	ENST00000361924	ENSG00000144674	GOLGA4	TRUE	TRUE
chr3	37325610	A	T	ENST00000361924	ENSG00000144674	GOLGA4	TRUE	TRUE
chr3	37325645	T	A	ENST00000361924	ENSG00000144674	GOLGA4	TRUE	TRUE
chr3	37325646	C	T	ENST00000361924	ENSG00000144674	GOLGA4	TRUE	TRUE
chr3	37325661	A	T	ENST00000361924	ENSG00000144674	GOLGA4	TRUE	TRUE
chr3	37325667	A	T	ENST00000361924	ENSG00000144674	GOLGA4	TRUE	TRUE
chr3	37325670	G	T	ENST00000361924	ENSG00000144674	GOLGA4	TRUE	TRUE
chr3	37325680	T	A	ENST00000361924	ENSG00000144674	GOLGA4	TRUE	TRUE
chr3	37325680	T	G	ENST00000361924	ENSG00000144674	GOLGA4	TRUE	TRUE
chr3	37325685	A	T	ENST00000361924	ENSG00000144674	GOLGA4	TRUE	TRUE
chr3	37325693	C	A	ENST00000361924	ENSG00000144674	GOLGA4	TRUE	TRUE
chr3	37325703	G	T	ENST00000361924	ENSG00000144674	GOLGA4	TRUE	TRUE
chr3	37325707	T	A	ENST00000361924	ENSG00000144674	GOLGA4	TRUE	TRUE
chr3	37325707	T	G	ENST00000361924	ENSG00000144674	GOLGA4	TRUE	TRUE
chr3	37325709	G	T	ENST00000361924	ENSG00000144674	GOLGA4	TRUE	TRUE
chr3	37325715	C	T	ENST00000361924	ENSG00000144674	GOLGA4	TRUE	TRUE
chr3	37325721	A	T	ENST00000361924	ENSG00000144674	GOLGA4	TRUE	TRUE
chr3	37325724	C	T	ENST00000361924	ENSG00000144674	GOLGA4	TRUE	TRUE
chr3	37325728	T	A	ENST00000361924	ENSG00000144674	GOLGA4	TRUE	TRUE
chr3	37325733	G	T	ENST00000361924	ENSG00000144674	GOLGA4	TRUE	TRUE
chr3	37325736	G	T	ENST00000361924	ENSG00000144674	GOLGA4	TRUE	TRUE
chr3	37325739	C	T	ENST00000361924	ENSG00000144674	GOLGA4	TRUE	TRUE
chr3	37325763	C	T	ENST00000361924	ENSG00000144674	GOLGA4	TRUE	TRUE
chr3	37325766	C	T	ENST00000361924	ENSG00000144674	GOLGA4	TRUE	TRUE
chr3	37325778	C	T	ENST00000361924	ENSG00000144674	GOLGA4	TRUE	TRUE
chr3	37325782	T	A	ENST00000361924	ENSG00000144674	GOLGA4	TRUE	TRUE
chr3	37325782	T	G	ENST00000361924	ENSG00000144674	GOLGA4	TRUE	TRUE
chr3	37325784	G	T	ENST00000361924	ENSG00000144674	GOLGA4	TRUE	TRUE
chr3	37325787	G	T	ENST00000361924	ENSG00000144674	GOLGA4	TRUE	TRUE
chr3	37325790	A	T	ENST00000361924	ENSG00000144674	GOLGA4	TRUE	TRUE
chr3	37325793	G	T	ENST00000361924	ENSG00000144674	GOLGA4	TRUE	TRUE
chr3	37325799	C	T	ENST00000361924	ENSG00000144674	GOLGA4	TRUE	TRUE
chr3	37325805	A	T	ENST00000361924	ENSG00000144674	GOLGA4	TRUE	TRUE
chr3	37325814	A	T	ENST00000361924	ENSG00000144674	GOLGA4	TRUE	TRUE
chr3	37325826	G	T	ENST00000361924	ENSG00000144674	GOLGA4	TRUE	TRUE
chr3	37325841	G	T	ENST00000361924	ENSG00000144674	GOLGA4	TRUE	TRUE
chr3	37325844	A	T	ENST00000361924	ENSG00000144674	GOLGA4	TRUE	TRUE
chr3	37325847	G	T	ENST00000361924	ENSG00000144674	GOLGA4	TRUE	TRUE
chr3	37325854	T	A	ENST00000361924	ENSG00000144674	GOLGA4	TRUE	TRUE
chr3	37325854	T	G	ENST00000361924	ENSG00000144674	GOLGA4	TRUE	TRUE
chr3	37325856	C	T	ENST00000361924	ENSG00000144674	GOLGA4	TRUE	TRUE
chr3	37325859	A	T	ENST00000361924	ENSG00000144674	GOLGA4	TRUE	TRUE
chr3	37325862	G	T	ENST00000361924	ENSG00000144674	GOLGA4	TRUE	TRUE
chr3	37325865	G	T	ENST00000361924	ENSG00000144674	GOLGA4	TRUE	TRUE
chr3	37325874	C	T	ENST00000361924	ENSG00000144674	GOLGA4	TRUE	TRUE
chr3	37325877	C	T	ENST00000361924	ENSG00000144674	GOLGA4	TRUE	TRUE
chr3	37325880	C	T	ENST00000361924	ENSG00000144674	GOLGA4	TRUE	TRUE
chr3	37325892	G	T	ENST00000361924	ENSG00000144674	GOLGA4	TRUE	TRUE
chr3	37325895	A	T	ENST00000361924	ENSG00000144674	GOLGA4	TRUE	TRUE
chr3	37325898	G	T	ENST00000361924	ENSG00000144674	GOLGA4	TRUE	TRUE
chr3	37325906	T	A	ENST00000361924	ENSG00000144674	GOLGA4	TRUE	TRUE
chr3	37325913	C	T	ENST00000361924	ENSG00000144674	GOLGA4	TRUE	TRUE
chr3	37325917	T	A	ENST00000361924	ENSG00000144674	GOLGA4	TRUE	TRUE
chr3	37325919	A	T	ENST00000361924	ENSG00000144674	GOLGA4	TRUE	TRUE
chr3	37325922	A	T	ENST00000361924	ENSG00000144674	GOLGA4	TRUE	TRUE
chr3	37325925	G	T	ENST00000361924	ENSG00000144674	GOLGA4	TRUE	TRUE
chr3	37325929	T	A	ENST00000361924	ENSG00000144674	GOLGA4	TRUE	TRUE
chr3	37325929	T	G	ENST00000361924	ENSG00000144674	GOLGA4	TRUE	TRUE
chr3	37325934	G	T	ENST00000361924	ENSG00000144674	GOLGA4	TRUE	TRUE
chr3	37325956	T	A	ENST00000361924	ENSG00000144674	GOLGA4	TRUE	TRUE
chr3	37325961	A	T	ENST00000361924	ENSG00000144674	GOLGA4	TRUE	TRUE
chr3	37325964	G	T	ENST00000361924	ENSG00000144674	GOLGA4	TRUE	TRUE
chr3	37325967	G	T	ENST00000361924	ENSG00000144674	GOLGA4	TRUE	TRUE
chr3	37325973	A	T	ENST00000361924	ENSG00000144674	GOLGA4	TRUE	TRUE
chr3	37325976	G	T	ENST00000361924	ENSG00000144674	GOLGA4	TRUE	TRUE
chr3	37325979	A	T	ENST00000361924	ENSG00000144674	GOLGA4
chr3	37325982	A	T	ENST00000361924	ENSG00000144674	GOLGA4
chr3	37325988	G	T	ENST00000361924	ENSG00000144674	GOLGA4	TRUE	TRUE
chr3	37326006	A	T	ENST00000361924	ENSG00000144674	GOLGA4	TRUE	TRUE
chr3	37326009	C	T	ENST00000361924	ENSG00000144674	GOLGA4	TRUE	TRUE
chr3	37326022	T	A	ENST00000361924	ENSG00000144674	GOLGA4	TRUE	TRUE
chr3	37326030	C	T	ENST00000361924	ENSG00000144674	GOLGA4	TRUE	TRUE
chr3	37326036	C	T	ENST00000361924	ENSG00000144674	GOLGA4	TRUE	TRUE
chr3	37326057	G	T	ENST00000361924	ENSG00000144674	GOLGA4	TRUE	TRUE
chr3	37326060	A	T	ENST00000361924	ENSG00000144674	GOLGA4	TRUE	TRUE
chr3	37326063	G	T	ENST00000361924	ENSG00000144674	GOLGA4	TRUE	TRUE
chr3	37326076	C	A	ENST00000361924	ENSG00000144674	GOLGA4	TRUE	TRUE
chr3	37326076	C	G	ENST00000361924	ENSG00000144674	GOLGA4	TRUE	TRUE
chr3	37326079	C	A	ENST00000361924	ENSG00000144674	GOLGA4	TRUE	TRUE
chr3	37326079	C	G	ENST00000361924	ENSG00000144674	GOLGA4	TRUE	TRUE
chr3	37326084	A	T	ENST00000361924	ENSG00000144674	GOLGA4	TRUE	TRUE
chr3	37326087	A	T	ENST00000361924	ENSG00000144674	GOLGA4	TRUE	TRUE
chr3	37326090	C	T	ENST00000361924	ENSG00000144674	GOLGA4	TRUE	TRUE
chr3	37326095	T	A	ENST00000361924	ENSG00000144674	GOLGA4	TRUE	TRUE
chr3	37326095	T	G	ENST00000361924	ENSG00000144674	GOLGA4	TRUE	TRUE
chr3	37326099	G	T	ENST00000361924	ENSG00000144674	GOLGA4	TRUE	TRUE
chr3	37326102	G	T	ENST00000361924	ENSG00000144674	GOLGA4	TRUE	TRUE
chr3	37326105	A	T	ENST00000361924	ENSG00000144674	GOLGA4
chr3	37326110	T	A	ENST00000361924	ENSG00000144674	GOLGA4	TRUE	TRUE
chr3	37326111	G	T	ENST00000361924	ENSG00000144674	GOLGA4	TRUE	TRUE
chr3	37326115	T	A	ENST00000361924	ENSG00000144674	GOLGA4	TRUE	TRUE
chr3	37326123	C	T	ENST00000361924	ENSG00000144674	GOLGA4	TRUE	TRUE
chr3	37326129	C	T	ENST00000361924	ENSG00000144674	GOLGA4	TRUE	TRUE
chr3	37326136	T	A	ENST00000361924	ENSG00000144674	GOLGA4	TRUE	TRUE
chr3	37326136	T	G	ENST00000361924	ENSG00000144674	GOLGA4	TRUE	TRUE
chr3	37326144	A	T	ENST00000361924	ENSG00000144674	GOLGA4	TRUE	TRUE
chr3	37326162	A	T	ENST00000361924	ENSG00000144674	GOLGA4	TRUE	TRUE
chr3	37326165	G	T	ENST00000361924	ENSG00000144674	GOLGA4	TRUE	TRUE
chr3	37326168	A	T	ENST00000361924	ENSG00000144674	GOLGA4	TRUE	TRUE
chr3	37326183	G	T	ENST00000361924	ENSG00000144674	GOLGA4	TRUE	TRUE
chr3	37326186	C	T	ENST00000361924	ENSG00000144674	GOLGA4	TRUE	TRUE
chr3	37326199	G	A	ENST00000361924	ENSG00000144674	GOLGA4	TRUE	TRUE
chr3	37326200	G	A	ENST00000361924	ENSG00000144674	GOLGA4	TRUE	TRUE
chr3	37326207	A	T	ENST00000361924	ENSG00000144674	GOLGA4	TRUE	TRUE
chr3	37326214	C	A	ENST00000361924	ENSG00000144674	GOLGA4	TRUE	TRUE
chr3	37326214	C	G	ENST00000361924	ENSG00000144674	GOLGA4	TRUE	TRUE
chr3	37326216	G	T	ENST00000361924	ENSG00000144674	GOLGA4	TRUE	TRUE
chr3	37326220	G	A	ENST00000361924	ENSG00000144674	GOLGA4	TRUE	TRUE
chr3	37326221	G	A	ENST00000361924	ENSG00000144674	GOLGA4	TRUE	TRUE
chr3	37326222	A	T	ENST00000361924	ENSG00000144674	GOLGA4	TRUE	TRUE
chr3	37326225	A	T	ENST00000361924	ENSG00000144674	GOLGA4	TRUE	TRUE
chr3	37326228	A	T	ENST00000361924	ENSG00000144674	GOLGA4	TRUE	TRUE
chr3	37326234	C	T	ENST00000361924	ENSG00000144674	GOLGA4	TRUE	TRUE
chr3	37326238	C	A	ENST00000361924	ENSG00000144674	GOLGA4	TRUE	TRUE
chr3	37326238	C	G	ENST00000361924	ENSG00000144674	GOLGA4	TRUE	TRUE
chr3	37326240	A	T	ENST00000361924	ENSG00000144674	GOLGA4	TRUE	TRUE
chr3	37326249	C	T	ENST00000361924	ENSG00000144674	GOLGA4	TRUE	TRUE
chr3	37326255	C	T	ENST00000361924	ENSG00000144674	GOLGA4	TRUE	TRUE
chr3	37326267	A	T	ENST00000361924	ENSG00000144674	GOLGA4	TRUE	TRUE
chr3	37326270	G	T	ENST00000361924	ENSG00000144674	GOLGA4	TRUE	TRUE
chr3	37326274	T	A	ENST00000361924	ENSG00000144674	GOLGA4	TRUE	TRUE
chr3	37326276	C	T	ENST00000361924	ENSG00000144674	GOLGA4	TRUE	TRUE
chr3	37326282	C	T	ENST00000361924	ENSG00000144674	GOLGA4	TRUE	TRUE
chr3	37326288	G	T	ENST00000361924	ENSG00000144674	GOLGA4	TRUE	TRUE
chr3	37326292	T	A	ENST00000361924	ENSG00000144674	GOLGA4	TRUE	TRUE
chr3	37326292	T	G	ENST00000361924	ENSG00000144674	GOLGA4	TRUE	TRUE
chr3	37326294	A	T	ENST00000361924	ENSG00000144674	GOLGA4	TRUE	TRUE
chr3	37326298	C	A	ENST00000361924	ENSG00000144674	GOLGA4	TRUE	TRUE
chr3	37326298	C	G	ENST00000361924	ENSG00000144674	GOLGA4	TRUE	TRUE
chr3	37326300	A	T	ENST00000361924	ENSG00000144674	GOLGA4	TRUE	TRUE
chr3	37326303	G	T	ENST00000361924	ENSG00000144674	GOLGA4	TRUE	TRUE
chr3	37326311	T	A	ENST00000361924	ENSG00000144674	GOLGA4	TRUE	TRUE
chr3	37326311	T	G	ENST00000361924	ENSG00000144674	GOLGA4	TRUE	TRUE
chr3	37326312	G	T	ENST00000361924	ENSG00000144674	GOLGA4	TRUE	TRUE
chr3	37326315	A	T	ENST00000361924	ENSG00000144674	GOLGA4	TRUE	TRUE
chr3	37326321	G	T	ENST00000361924	ENSG00000144674	GOLGA4	TRUE	TRUE
chr3	37326324	C	T	ENST00000361924	ENSG00000144674	GOLGA4	TRUE	TRUE
chr3	37326334	T	A	ENST00000361924	ENSG00000144674	GOLGA4	TRUE	TRUE
chr3	37326334	T	G	ENST00000361924	ENSG00000144674	GOLGA4	TRUE	TRUE
chr3	37326337	T	A	ENST00000361924	ENSG00000144674	GOLGA4	TRUE	TRUE
chr3	37326339	A	T	ENST00000361924	ENSG00000144674	GOLGA4	TRUE	TRUE
chr3	37326342	G	T	ENST00000361924	ENSG00000144674	GOLGA4	TRUE	TRUE
chr3	37326345	G	T	ENST00000361924	ENSG00000144674	GOLGA4	TRUE	TRUE
chr3	37326354	C	T	ENST00000361924	ENSG00000144674	GOLGA4	TRUE	TRUE
chr3	37326357	C	T	ENST00000361924	ENSG00000144674	GOLGA4	TRUE	TRUE
chr3	37326363	A	T	ENST00000361924	ENSG00000144674	GOLGA4	TRUE	TRUE
chr3	37326366	A	T	ENST00000361924	ENSG00000144674	GOLGA4	TRUE	TRUE
chr3	37326377	T	A	ENST00000361924	ENSG00000144674	GOLGA4	TRUE	TRUE
chr3	37326379	T	A	ENST00000361924	ENSG00000144674	GOLGA4	TRUE	TRUE
chr3	37326379	T	G	ENST00000361924	ENSG00000144674	GOLGA4	TRUE	TRUE
chr3	37326381	A	T	ENST00000361924	ENSG00000144674	GOLGA4	TRUE	TRUE
chr3	37326387	G	T	ENST00000361924	ENSG00000144674	GOLGA4	TRUE	TRUE
chr3	37326393	G	T	ENST00000361924	ENSG00000144674	GOLGA4	TRUE	TRUE
chr3	37326402	A	T	ENST00000361924	ENSG00000144674	GOLGA4	TRUE	TRUE
chr3	37326408	A	T	ENST00000361924	ENSG00000144674	GOLGA4	TRUE	TRUE
chr3	37326414	G	T	ENST00000361924	ENSG00000144674	GOLGA4	TRUE	TRUE
chr3	37326417	A	T	ENST00000361924	ENSG00000144674	GOLGA4	TRUE	TRUE
chr3	37326420	A	T	ENST00000361924	ENSG00000144674	GOLGA4	TRUE	TRUE
chr3	37326423	G	T	ENST00000361924	ENSG00000144674	GOLGA4	TRUE	TRUE
chr3	37326433	T	A	ENST00000361924	ENSG00000144674	GOLGA4	TRUE	TRUE
chr3	37326433	T	G	ENST00000361924	ENSG00000144674	GOLGA4	TRUE	TRUE
chr3	37326435	G	T	ENST00000361924	ENSG00000144674	GOLGA4	TRUE	TRUE
chr3	37326441	G	T	ENST00000361924	ENSG00000144674	GOLGA4	TRUE	TRUE
chr3	37326445	T	A	ENST00000361924	ENSG00000144674	GOLGA4	TRUE	TRUE
chr3	37326445	T	G	ENST00000361924	ENSG00000144674	GOLGA4	TRUE	TRUE
chr3	37326447	A	T	ENST00000361924	ENSG00000144674	GOLGA4	TRUE	TRUE
chr3	37326453	C	T	ENST00000361924	ENSG00000144674	GOLGA4	TRUE	TRUE
chr3	37326462	A	T	ENST00000361924	ENSG00000144674	GOLGA4	TRUE	TRUE
chr3	37326471	G	T	ENST00000361924	ENSG00000144674	GOLGA4	TRUE	TRUE
chr3	37326475	T	A	ENST00000361924	ENSG00000144674	GOLGA4	TRUE	TRUE
chr3	37326475	T	G	ENST00000361924	ENSG00000144674	GOLGA4	TRUE	TRUE
chr3	37326477	G	T	ENST00000361924	ENSG00000144674	GOLGA4	TRUE	TRUE
chr3	37326492	C	T	ENST00000361924	ENSG00000144674	GOLGA4	TRUE	TRUE
chr3	37326495	A	T	ENST00000361924	ENSG00000144674	GOLGA4	TRUE	TRUE
chr3	37326504	G	T	ENST00000361924	ENSG00000144674	GOLGA4	TRUE	TRUE
chr3	37326510	G	T	ENST00000361924	ENSG00000144674	GOLGA4	TRUE	TRUE
chr3	37326517	T	A	ENST00000361924	ENSG00000144674	GOLGA4	TRUE	TRUE
chr3	37326517	T	G	ENST00000361924	ENSG00000144674	GOLGA4	TRUE	TRUE
chr3	37326522	G	T	ENST00000361924	ENSG00000144674	GOLGA4	TRUE	TRUE
chr3	37326531	A	T	ENST00000361924	ENSG00000144674	GOLGA4	TRUE	TRUE
chr3	37326539	C	A	ENST00000361924	ENSG00000144674	GOLGA4	TRUE	TRUE
chr3	37326539	C	G	ENST00000361924	ENSG00000144674	GOLGA4	TRUE	TRUE
chr3	37326543	C	T	ENST00000361924	ENSG00000144674	GOLGA4	TRUE	TRUE
chr3	37326546	C	T	ENST00000361924	ENSG00000144674	GOLGA4	TRUE	TRUE
chr3	37326549	A	T	ENST00000361924	ENSG00000144674	GOLGA4	TRUE	TRUE
chr3	37326558	G	T	ENST00000361924	ENSG00000144674	GOLGA4	TRUE	TRUE
chr3	37326564	A	T	ENST00000361924	ENSG00000144674	GOLGA4	TRUE	TRUE
chr3	37326567	G	T	ENST00000361924	ENSG00000144674	GOLGA4	TRUE	TRUE
chr3	37326571	T	A	ENST00000361924	ENSG00000144674	GOLGA4	TRUE	TRUE
chr3	37326576	C	T	ENST00000361924	ENSG00000144674	GOLGA4	TRUE	TRUE
chr3	37326579	A	T	ENST00000361924	ENSG00000144674	GOLGA4	TRUE	TRUE
chr3	37326585	C	T	ENST00000361924	ENSG00000144674	GOLGA4	TRUE	TRUE
chr3	37326594	C	T	ENST00000361924	ENSG00000144674	GOLGA4	TRUE	TRUE
chr3	37326597	G	T	ENST00000361924	ENSG00000144674	GOLGA4	TRUE	TRUE
chr3	37326601	T	A	ENST00000361924	ENSG00000144674	GOLGA4	TRUE	TRUE
chr3	37326601	T	G	ENST00000361924	ENSG00000144674	GOLGA4	TRUE	TRUE
chr3	37326603	G	T	ENST00000361924	ENSG00000144674	GOLGA4	TRUE	TRUE
chr3	37326606	G	T	ENST00000361924	ENSG00000144674	GOLGA4	TRUE	TRUE
chr3	37326609	G	T	ENST00000361924	ENSG00000144674	GOLGA4	TRUE	TRUE
chr3	37326612	A	T	ENST00000361924	ENSG00000144674	GOLGA4	TRUE	TRUE
chr3	37326627	A	T	ENST00000361924	ENSG00000144674	GOLGA4	TRUE	TRUE
chr3	37326630	G	T	ENST00000361924	ENSG00000144674	GOLGA4	TRUE	TRUE
chr3	37326636	G	T	ENST00000361924	ENSG00000144674	GOLGA4	TRUE	TRUE
chr3	37326639	G	T	ENST00000361924	ENSG00000144674	GOLGA4	TRUE	TRUE
chr3	37326642	A	T	ENST00000361924	ENSG00000144674	GOLGA4
chr3	37326649	T	A	ENST00000361924	ENSG00000144674	GOLGA4	TRUE	TRUE
chr3	37326649	T	G	ENST00000361924	ENSG00000144674	GOLGA4	TRUE	TRUE
chr3	37326657	G	T	ENST00000361924	ENSG00000144674	GOLGA4	TRUE	TRUE
chr3	37326663	C	T	ENST00000361924	ENSG00000144674	GOLGA4	TRUE	TRUE
chr3	37326671	T	A	ENST00000361924	ENSG00000144674	GOLGA4	TRUE	TRUE
chr3	37326671	T	G	ENST00000361924	ENSG00000144674	GOLGA4	TRUE	TRUE
chr3	37326678	A	T	ENST00000361924	ENSG00000144674	GOLGA4	TRUE	TRUE
chr3	37326684	G	T	ENST00000361924	ENSG00000144674	GOLGA4	TRUE	TRUE
chr3	37326690	G	T	ENST00000361924	ENSG00000144674	GOLGA4	TRUE	TRUE
chr3	37326696	A	T	ENST00000361924	ENSG00000144674	GOLGA4	TRUE	TRUE
chr3	37326699	A	T	ENST00000361924	ENSG00000144674	GOLGA4	TRUE	TRUE
chr3	37326702	A	T	ENST00000361924	ENSG00000144674	GOLGA4	TRUE	TRUE
chr3	37326705	G	T	ENST00000361924	ENSG00000144674	GOLGA4	TRUE	TRUE
chr3	37326709	T	A	ENST00000361924	ENSG00000144674	GOLGA4	TRUE	TRUE
chr3	37326709	T	G	ENST00000361924	ENSG00000144674	GOLGA4	TRUE	TRUE
chr3	37326711	G	T	ENST00000361924	ENSG00000144674	GOLGA4	TRUE	TRUE
chr3	37326724	T	A	ENST00000361924	ENSG00000144674	GOLGA4	TRUE	TRUE
chr3	37326724	T	G	ENST00000361924	ENSG00000144674	GOLGA4	TRUE	TRUE
chr3	37326732	A	T	ENST00000361924	ENSG00000144674	GOLGA4	TRUE	TRUE
chr3	37326738	A	T	ENST00000361924	ENSG00000144674	GOLGA4	TRUE	TRUE
chr3	37326741	G	T	ENST00000361924	ENSG00000144674	GOLGA4	TRUE	TRUE
chr3	37326744	G	T	ENST00000361924	ENSG00000144674	GOLGA4	TRUE	TRUE
chr3	37326747	G	T	ENST00000361924	ENSG00000144674	GOLGA4	TRUE	TRUE
chr3	37326751	T	A	ENST00000361924	ENSG00000144674	GOLGA4	TRUE	TRUE
chr3	37326751	T	G	ENST00000361924	ENSG00000144674	GOLGA4	TRUE	TRUE
chr3	37326753	A	T	ENST00000361924	ENSG00000144674	GOLGA4	TRUE	TRUE
chr3	37326760	T	A	ENST00000361924	ENSG00000144674	GOLGA4	TRUE	TRUE
chr3	37326762	G	T	ENST00000361924	ENSG00000144674	GOLGA4	TRUE	TRUE
chr3	37326774	G	T	ENST00000361924	ENSG00000144674	GOLGA4	TRUE	TRUE
chr3	37326778	C	A	ENST00000361924	ENSG00000144674	GOLGA4	TRUE	TRUE
chr3	37326778	C	G	ENST00000361924	ENSG00000144674	GOLGA4	TRUE	TRUE
chr3	37326780	G	T	ENST00000361924	ENSG00000144674	GOLGA4	TRUE	TRUE
chr3	37326792	A	T	ENST00000361924	ENSG00000144674	GOLGA4	TRUE	TRUE
chr3	37326796	T	A	ENST00000361924	ENSG00000144674	GOLGA4	TRUE	TRUE
chr3	37326796	T	G	ENST00000361924	ENSG00000144674	GOLGA4	TRUE	TRUE
chr3	37326801	G	T	ENST00000361924	ENSG00000144674	GOLGA4	TRUE	TRUE
chr3	37326805	T	A	ENST00000361924	ENSG00000144674	GOLGA4	TRUE	TRUE
chr3	37326807	A	T	ENST00000361924	ENSG00000144674	GOLGA4	TRUE	TRUE
chr3	37326810	A	T	ENST00000361924	ENSG00000144674	GOLGA4	TRUE	TRUE
chr3	37326813	A	T	ENST00000361924	ENSG00000144674	GOLGA4	TRUE	TRUE
chr3	37326819	G	T	ENST00000361924	ENSG00000144674	GOLGA4	TRUE	TRUE
chr3	37326822	C	T	ENST00000361924	ENSG00000144674	GOLGA4	TRUE	TRUE
chr3	37326825	A	T	ENST00000361924	ENSG00000144674	GOLGA4
chr3	37326840	A	T	ENST00000361924	ENSG00000144674	GOLGA4	TRUE	TRUE
chr3	37326843	A	T	ENST00000361924	ENSG00000144674	GOLGA4	TRUE	TRUE
chr3	37326846	C	T	ENST00000361924	ENSG00000144674	GOLGA4	TRUE	TRUE
chr3	37326850	T	A	ENST00000361924	ENSG00000144674	GOLGA4	TRUE	TRUE
chr3	37326853	T	A	ENST00000361924	ENSG00000144674	GOLGA4	TRUE	TRUE
chr3	37326853	T	G	ENST00000361924	ENSG00000144674	GOLGA4	TRUE	TRUE
chr3	37326858	C	T	ENST00000361924	ENSG00000144674	GOLGA4	TRUE	TRUE
chr3	37326864	G	T	ENST00000361924	ENSG00000144674	GOLGA4	TRUE	TRUE
chr3	37326867	G	T	ENST00000361924	ENSG00000144674	GOLGA4	TRUE	TRUE
chr3	37326870	A	T	ENST00000361924	ENSG00000144674	GOLGA4	TRUE	TRUE
chr3	37326873	G	T	ENST00000361924	ENSG00000144674	GOLGA4	TRUE	TRUE
chr3	37326876	G	T	ENST00000361924	ENSG00000144674	GOLGA4	TRUE	TRUE
chr3	37326879	C	T	ENST00000361924	ENSG00000144674	GOLGA4	TRUE	TRUE
chr3	37326884	T	A	ENST00000361924	ENSG00000144674	GOLGA4	TRUE	TRUE
chr3	37326884	T	G	ENST00000361924	ENSG00000144674	GOLGA4	TRUE	TRUE
chr3	37326885	A	T	ENST00000361924	ENSG00000144674	GOLGA4	TRUE	TRUE
chr3	37326888	A	T	ENST00000361924	ENSG00000144674	GOLGA4	TRUE	TRUE
chr3	37326897	G	T	ENST00000361924	ENSG00000144674	GOLGA4	TRUE	TRUE
chr3	37326907	T	A	ENST00000361924	ENSG00000144674	GOLGA4	TRUE	TRUE
chr3	37326912	G	T	ENST00000361924	ENSG00000144674	GOLGA4	TRUE	TRUE
chr3	37326924	A	T	ENST00000361924	ENSG00000144674	GOLGA4	TRUE	TRUE
chr3	37326928	T	A	ENST00000361924	ENSG00000144674	GOLGA4	TRUE	TRUE
chr3	37326930	C	T	ENST00000361924	ENSG00000144674	GOLGA4	TRUE	TRUE
chr3	37326933	G	T	ENST00000361924	ENSG00000144674	GOLGA4	TRUE	TRUE
chr3	37326936	A	T	ENST00000361924	ENSG00000144674	GOLGA4	TRUE	TRUE
chr3	37326939	G	T	ENST00000361924	ENSG00000144674	GOLGA4	TRUE	TRUE
chr3	37326945	G	T	ENST00000361924	ENSG00000144674	GOLGA4	TRUE	TRUE
chr3	37326958	T	A	ENST00000361924	ENSG00000144674	GOLGA4	TRUE	TRUE
chr3	37326960	G	T	ENST00000361924	ENSG00000144674	GOLGA4	TRUE	TRUE
chr3	37326963	G	T	ENST00000361924	ENSG00000144674	GOLGA4	TRUE	TRUE
chr3	37326966	A	T	ENST00000361924	ENSG00000144674	GOLGA4	TRUE	TRUE
chr3	37326972	A	T	ENST00000361924	ENSG00000144674	GOLGA4	TRUE	TRUE
chr3	37326976	C	A	ENST00000361924	ENSG00000144674	GOLGA4	TRUE	TRUE
chr3	37326976	C	G	ENST00000361924	ENSG00000144674	GOLGA4	TRUE	TRUE
chr3	37326981	G	T	ENST00000361924	ENSG00000144674	GOLGA4	TRUE	TRUE
chr3	37326988	C	A	ENST00000361924	ENSG00000144674	GOLGA4	TRUE	TRUE
chr3	37326988	C	G	ENST00000361924	ENSG00000144674	GOLGA4	TRUE	TRUE
chr3	37326990	C	T	ENST00000361924	ENSG00000144674	GOLGA4	TRUE	TRUE
chr3	37326994	C	A	ENST00000361924	ENSG00000144674	GOLGA4	TRUE	TRUE
chr3	37326994	C	G	ENST00000361924	ENSG00000144674	GOLGA4	TRUE	TRUE
chr3	37326996	G	T	ENST00000361924	ENSG00000144674	GOLGA4	TRUE	TRUE
chr3	37327003	T	A	ENST00000361924	ENSG00000144674	GOLGA4	TRUE	TRUE
chr3	37327003	T	G	ENST00000361924	ENSG00000144674	GOLGA4	TRUE	TRUE
chr3	37327014	A	T	ENST00000361924	ENSG00000144674	GOLGA4	TRUE	TRUE
chr3	37327018	C	A	ENST00000361924	ENSG00000144674	GOLGA4	TRUE	TRUE
chr3	37327018	C	G	ENST00000361924	ENSG00000144674	GOLGA4	TRUE	TRUE
chr3	37327023	A	T	ENST00000361924	ENSG00000144674	GOLGA4	TRUE	TRUE
chr3	37327040	T	A	ENST00000361924	ENSG00000144674	GOLGA4	TRUE	TRUE
chr3	37327040	T	G	ENST00000361924	ENSG00000144674	GOLGA4	TRUE	TRUE
chr3	37327044	G	T	ENST00000361924	ENSG00000144674	GOLGA4	TRUE	TRUE
chr3	37327047	C	T	ENST00000361924	ENSG00000144674	GOLGA4	TRUE	TRUE
chr3	37327050	G	T	ENST00000361924	ENSG00000144674	GOLGA4	TRUE	TRUE
chr3	37327053	G	T	ENST00000361924	ENSG00000144674	GOLGA4	TRUE	TRUE
chr3	37327065	C	T	ENST00000361924	ENSG00000144674	GOLGA4	TRUE	TRUE
chr3	37327073	T	A	ENST00000361924	ENSG00000144674	GOLGA4	TRUE	TRUE
chr3	37327077	C	T	ENST00000361924	ENSG00000144674	GOLGA4	TRUE	TRUE
chr3	37327080	A	T	ENST00000361924	ENSG00000144674	GOLGA4	TRUE	TRUE
chr3	37327088	T	A	ENST00000361924	ENSG00000144674	GOLGA4	TRUE	TRUE
chr3	37327088	T	G	ENST00000361924	ENSG00000144674	GOLGA4	TRUE	TRUE
chr3	37327089	G	T	ENST00000361924	ENSG00000144674	GOLGA4	TRUE	TRUE
chr3	37327092	G	T	ENST00000361924	ENSG00000144674	GOLGA4	TRUE	TRUE
chr3	37327095	A	T	ENST00000361924	ENSG00000144674	GOLGA4
chr3	37327108	T	A	ENST00000361924	ENSG00000144674	GOLGA4	TRUE	TRUE
chr3	37327108	T	G	ENST00000361924	ENSG00000144674	GOLGA4	TRUE	TRUE
chr3	37327110	C	T	ENST00000361924	ENSG00000144674	GOLGA4	TRUE	TRUE
chr3	37327113	A	T	ENST00000361924	ENSG00000144674	GOLGA4	TRUE	TRUE
chr3	37327120	T	A	ENST00000361924	ENSG00000144674	GOLGA4	TRUE	TRUE
chr3	37327120	T	G	ENST00000361924	ENSG00000144674	GOLGA4	TRUE	TRUE
chr3	37327125	G	T	ENST00000361924	ENSG00000144674	GOLGA4	TRUE	TRUE
chr3	37327128	A	T	ENST00000361924	ENSG00000144674	GOLGA4	TRUE	TRUE
chr3	37327131	G	T	ENST00000361924	ENSG00000144674	GOLGA4	TRUE	TRUE
chr3	37327134	A	T	ENST00000361924	ENSG00000144674	GOLGA4	TRUE	TRUE
chr3	37327141	T	A	ENST00000361924	ENSG00000144674	GOLGA4	TRUE	TRUE
chr3	37327143	C	T	ENST00000361924	ENSG00000144674	GOLGA4	TRUE	TRUE
chr3	37327155	C	T	ENST00000361924	ENSG00000144674	GOLGA4	TRUE	TRUE
chr3	37327158	G	T	ENST00000361924	ENSG00000144674	GOLGA4	TRUE	TRUE
chr3	37327161	A	T	ENST00000361924	ENSG00000144674	GOLGA4	TRUE	TRUE
chr3	37327164	G	T	ENST00000361924	ENSG00000144674	GOLGA4	TRUE	TRUE
chr3	37327167	G	T	ENST00000361924	ENSG00000144674	GOLGA4	TRUE	TRUE
chr3	37327188	G	T	ENST00000361924	ENSG00000144674	GOLGA4	TRUE	TRUE
chr3	37327194	C	T	ENST00000361924	ENSG00000144674	GOLGA4	TRUE	TRUE
chr3	37327199	C	A	ENST00000361924	ENSG00000144674	GOLGA4	TRUE	TRUE
chr3	37327200	C	T	ENST00000361924	ENSG00000144674	GOLGA4	TRUE	TRUE
chr3	37327205	C	A	ENST00000361924	ENSG00000144674	GOLGA4	TRUE	TRUE
chr3	37327205	C	G	ENST00000361924	ENSG00000144674	GOLGA4	TRUE	TRUE
chr3	37327206	C	T	ENST00000361924	ENSG00000144674	GOLGA4	TRUE	TRUE
chr3	37327209	G	T	ENST00000361924	ENSG00000144674	GOLGA4	TRUE	TRUE
chr3	37327216	T	A	ENST00000361924	ENSG00000144674	GOLGA4	TRUE	TRUE
chr3	37327216	T	G	ENST00000361924	ENSG00000144674	GOLGA4	TRUE	TRUE
chr3	37327221	A	T	ENST00000361924	ENSG00000144674	GOLGA4	TRUE	TRUE
chr3	37327227	G	T	ENST00000361924	ENSG00000144674	GOLGA4	TRUE	TRUE
chr3	37327236	G	T	ENST00000361924	ENSG00000144674	GOLGA4	TRUE	TRUE
chr3	37327242	A	T	ENST00000361924	ENSG00000144674	GOLGA4	TRUE	TRUE
chr3	37327245	C	T	ENST00000361924	ENSG00000144674	GOLGA4	TRUE	TRUE
chr3	37327251	G	T	ENST00000361924	ENSG00000144674	GOLGA4	TRUE	TRUE
chr3	37327257	C	T	ENST00000361924	ENSG00000144674	GOLGA4	TRUE	TRUE
chr3	37327278	C	T	ENST00000361924	ENSG00000144674	GOLGA4	TRUE	TRUE
chr3	37327281	G	T	ENST00000361924	ENSG00000144674	GOLGA4	TRUE	TRUE
chr3	37327284	G	T	ENST00000361924	ENSG00000144674	GOLGA4	TRUE	TRUE
chr3	37327290	G	T	ENST00000361924	ENSG00000144674	GOLGA4	TRUE	TRUE
chr3	37327293	G	T	ENST00000361924	ENSG00000144674	GOLGA4	TRUE	TRUE
chr3	37327296	A	T	ENST00000361924	ENSG00000144674	GOLGA4
chr3	37327302	A	T	ENST00000361924	ENSG00000144674	GOLGA4	TRUE	TRUE
chr3	37327305	A	T	ENST00000361924	ENSG00000144674	GOLGA4	TRUE	TRUE
chr3	37327310	T	A	ENST00000361924	ENSG00000144674	GOLGA4	TRUE	TRUE
chr3	37327310	T	G	ENST00000361924	ENSG00000144674	GOLGA4	TRUE	TRUE
chr3	37327315	T	A	ENST00000361924	ENSG00000144674	GOLGA4	TRUE	TRUE
chr3	37327326	C	T	ENST00000361924	ENSG00000144674	GOLGA4	TRUE	TRUE
chr3	37327335	G	T	ENST00000361924	ENSG00000144674	GOLGA4	TRUE	TRUE
chr3	37327338	A	T	ENST00000361924	ENSG00000144674	GOLGA4	TRUE	TRUE
chr3	37327341	G	T	ENST00000361924	ENSG00000144674	GOLGA4	TRUE	TRUE
chr3	37327344	G	T	ENST00000361924	ENSG00000144674	GOLGA4	TRUE	TRUE
chr3	37327350	A	T	ENST00000361924	ENSG00000144674	GOLGA4	TRUE	TRUE
chr3	37327362	C	T	ENST00000361924	ENSG00000144674	GOLGA4	TRUE	TRUE
chr3	37327368	A	T	ENST00000361924	ENSG00000144674	GOLGA4	TRUE	TRUE
chr3	37327371	C	T	ENST00000361924	ENSG00000144674	GOLGA4	TRUE	TRUE
chr3	37327378	T	A	ENST00000361924	ENSG00000144674	GOLGA4	TRUE	TRUE
chr3	37327380	G	T	ENST00000361924	ENSG00000144674	GOLGA4	TRUE	TRUE
chr3	37327401	C	T	ENST00000361924	ENSG00000144674	GOLGA4	TRUE	TRUE
chr3	37327404	A	T	ENST00000361924	ENSG00000144674	GOLGA4	TRUE	TRUE
chr3	37327413	C	T	ENST00000361924	ENSG00000144674	GOLGA4	TRUE	TRUE
chr3	37327416	G	T	ENST00000361924	ENSG00000144674	GOLGA4	TRUE	TRUE
chr3	37327419	A	T	ENST00000361924	ENSG00000144674	GOLGA4	TRUE	TRUE
chr3	37327422	G	T	ENST00000361924	ENSG00000144674	GOLGA4	TRUE	TRUE
chr3	37327433	T	A	ENST00000361924	ENSG00000144674	GOLGA4	TRUE	TRUE
chr3	37327434	C	T	ENST00000361924	ENSG00000144674	GOLGA4	TRUE	TRUE
chr3	37327441	T	A	ENST00000361924	ENSG00000144674	GOLGA4	TRUE	TRUE
chr3	37327443	G	T	ENST00000361924	ENSG00000144674	GOLGA4	TRUE	TRUE
chr3	37327446	C	T	ENST00000361924	ENSG00000144674	GOLGA4	TRUE	TRUE
chr3	37327449	A	T	ENST00000361924	ENSG00000144674	GOLGA4	TRUE	TRUE
chr3	37327455	A	T	ENST00000361924	ENSG00000144674	GOLGA4
chr3	37327458	G	T	ENST00000361924	ENSG00000144674	GOLGA4	TRUE	TRUE
chr3	37327472	C	A	ENST00000361924	ENSG00000144674	GOLGA4	TRUE	TRUE
chr3	37327474	T	A	ENST00000361924	ENSG00000144674	GOLGA4	TRUE	TRUE
chr3	37327474	T	G	ENST00000361924	ENSG00000144674	GOLGA4	TRUE	TRUE
chr3	37327479	A	T	ENST00000361924	ENSG00000144674	GOLGA4	TRUE	TRUE
chr3	37327482	C	T	ENST00000361924	ENSG00000144674	GOLGA4	TRUE	TRUE
chr3	37327485	A	T	ENST00000361924	ENSG00000144674	GOLGA4	TRUE	TRUE
chr3	37327488	G	T	ENST00000361924	ENSG00000144674	GOLGA4	TRUE	TRUE
chr3	37327497	A	T	ENST00000361924	ENSG00000144674	GOLGA4	TRUE	TRUE
chr3	37327503	G	T	ENST00000361924	ENSG00000144674	GOLGA4	TRUE	TRUE
chr3	37327509	G	T	ENST00000361924	ENSG00000144674	GOLGA4	TRUE	TRUE
chr3	37327512	G	T	ENST00000361924	ENSG00000144674	GOLGA4	TRUE	TRUE
chr3	37327516	T	A	ENST00000361924	ENSG00000144674	GOLGA4	TRUE	TRUE
chr3	37327522	C	A	ENST00000361924	ENSG00000144674	GOLGA4	TRUE	TRUE
chr3	37327522	C	G	ENST00000361924	ENSG00000144674	GOLGA4	TRUE	TRUE
chr3	37327524	A	T	ENST00000361924	ENSG00000144674	GOLGA4	TRUE	TRUE
chr3	37327529	T	A	ENST00000361924	ENSG00000144674	GOLGA4	TRUE	TRUE
chr3	37327529	T	G	ENST00000361924	ENSG00000144674	GOLGA4	TRUE	TRUE
chr3	37327530	G	T	ENST00000361924	ENSG00000144674	GOLGA4	TRUE	TRUE
chr3	37327533	A	T	ENST00000361924	ENSG00000144674	GOLGA4	TRUE	TRUE
chr3	37327537	T	A	ENST00000361924	ENSG00000144674	GOLGA4	TRUE	TRUE
chr3	37327537	T	G	ENST00000361924	ENSG00000144674	GOLGA4	TRUE	TRUE
chr3	37327539	C	T	ENST00000361924	ENSG00000144674	GOLGA4	TRUE	TRUE
chr3	37327546	T	A	ENST00000361924	ENSG00000144674	GOLGA4	TRUE	TRUE
chr3	37327546	T	G	ENST00000361924	ENSG00000144674	GOLGA4	TRUE	TRUE
chr3	37327548	C	T	ENST00000361924	ENSG00000144674	GOLGA4	TRUE	TRUE
chr3	37327551	C	T	ENST00000361924	ENSG00000144674	GOLGA4	TRUE	TRUE
chr3	37327560	G	T	ENST00000361924	ENSG00000144674	GOLGA4	TRUE	TRUE
chr3	37327563	A	T	ENST00000361924	ENSG00000144674	GOLGA4	TRUE	TRUE
chr3	37327569	A	T	ENST00000361924	ENSG00000144674	GOLGA4	TRUE	TRUE
chr3	37327578	G	T	ENST00000361924	ENSG00000144674	GOLGA4	TRUE	TRUE
chr3	37327585	T	A	ENST00000361924	ENSG00000144674	GOLGA4	TRUE	TRUE
chr3	37327587	G	T	ENST00000361924	ENSG00000144674	GOLGA4	TRUE	TRUE
chr3	37327590	G	T	ENST00000361924	ENSG00000144674	GOLGA4	TRUE	TRUE
chr3	37327599	G	T	ENST00000361924	ENSG00000144674	GOLGA4	TRUE	TRUE
chr3	37327602	G	T	ENST00000361924	ENSG00000144674	GOLGA4	TRUE	TRUE
chr3	37327605	A	T	ENST00000361924	ENSG00000144674	GOLGA4	TRUE	TRUE
chr3	37327611	A	T	ENST00000361924	ENSG00000144674	GOLGA4	TRUE	TRUE
chr3	37327615	C	A	ENST00000361924	ENSG00000144674	GOLGA4	TRUE	TRUE
chr3	37327615	C	G	ENST00000361924	ENSG00000144674	GOLGA4	TRUE	TRUE
chr3	37327621	T	A	ENST00000361924	ENSG00000144674	GOLGA4	TRUE	TRUE
chr3	37327626	C	T	ENST00000361924	ENSG00000144674	GOLGA4	TRUE	TRUE
chr3	37327632	A	T	ENST00000361924	ENSG00000144674	GOLGA4	TRUE	TRUE
chr3	37327636	T	A	ENST00000361924	ENSG00000144674	GOLGA4	TRUE	TRUE
chr3	37327650	G	T	ENST00000361924	ENSG00000144674	GOLGA4	TRUE	TRUE
chr3	37327656	C	T	ENST00000361924	ENSG00000144674	GOLGA4	TRUE	TRUE
chr3	37327671	G	T	ENST00000361924	ENSG00000144674	GOLGA4	TRUE	TRUE
chr3	37327677	A	T	ENST00000361924	ENSG00000144674	GOLGA4	TRUE	TRUE
chr3	37327681	T	A	ENST00000361924	ENSG00000144674	GOLGA4	TRUE	TRUE
chr3	37327681	T	G	ENST00000361924	ENSG00000144674	GOLGA4	TRUE	TRUE
chr3	37327692	G	T	ENST00000361924	ENSG00000144674	GOLGA4	TRUE	TRUE
chr3	37327698	G	T	ENST00000361924	ENSG00000144674	GOLGA4	TRUE	TRUE
chr3	37327701	A	T	ENST00000361924	ENSG00000144674	GOLGA4	TRUE	TRUE
chr3	37327704	C	T	ENST00000361924	ENSG00000144674	GOLGA4	TRUE	TRUE
chr3	37327707	A	T	ENST00000361924	ENSG00000144674	GOLGA4	TRUE	TRUE
chr3	37327716	A	T	ENST00000361924	ENSG00000144674	GOLGA4	TRUE	TRUE
chr3	37327719	G	T	ENST00000361924	ENSG00000144674	GOLGA4	TRUE	TRUE
chr3	37327728	A	T	ENST00000361924	ENSG00000144674	GOLGA4	TRUE	TRUE
chr3	37327732	T	A	ENST00000361924	ENSG00000144674	GOLGA4	TRUE	TRUE
chr3	37327734	C	T	ENST00000361924	ENSG00000144674	GOLGA4	TRUE	TRUE
chr3	37327737	A	T	ENST00000361924	ENSG00000144674	GOLGA4	TRUE	TRUE
chr3	37327746	C	T	ENST00000361924	ENSG00000144674	GOLGA4	TRUE	TRUE
chr3	37327753	T	A	ENST00000361924	ENSG00000144674	GOLGA4	TRUE	TRUE
chr3	37327755	A	T	ENST00000361924	ENSG00000144674	GOLGA4	TRUE	TRUE
chr3	37327758	A	T	ENST00000361924	ENSG00000144674	GOLGA4	TRUE	TRUE
chr3	37327761	G	T	ENST00000361924	ENSG00000144674	GOLGA4	TRUE	TRUE
chr3	37327767	C	T	ENST00000361924	ENSG00000144674	GOLGA4	TRUE	TRUE
chr3	37327770	C	T	ENST00000361924	ENSG00000144674	GOLGA4	TRUE	TRUE
chr3	37327773	G	T	ENST00000361924	ENSG00000144674	GOLGA4	TRUE	TRUE
chr3	37327777	T	A	ENST00000361924	ENSG00000144674	GOLGA4	TRUE	TRUE
chr3	37327779	G	T	ENST00000361924	ENSG00000144674	GOLGA4	TRUE	TRUE
chr3	37327788	A	T	ENST00000361924	ENSG00000144674	GOLGA4	TRUE	TRUE
chr3	37327791	A	T	ENST00000361924	ENSG00000144674	GOLGA4	TRUE	TRUE
chr3	37327794	G	T	ENST00000361924	ENSG00000144674	GOLGA4	TRUE	TRUE
chr3	37327799	T	A	ENST00000361924	ENSG00000144674	GOLGA4	TRUE	TRUE
chr3	37327799	T	G	ENST00000361924	ENSG00000144674	GOLGA4	TRUE	TRUE
chr3	37327803	C	T	ENST00000361924	ENSG00000144674	GOLGA4	TRUE	TRUE
chr3	37327806	G	T	ENST00000361924	ENSG00000144674	GOLGA4	TRUE	TRUE
chr3	37327812	G	T	ENST00000361924	ENSG00000144674	GOLGA4	TRUE	TRUE
chr3	37327815	G	T	ENST00000361924	ENSG00000144674	GOLGA4	TRUE	TRUE
chr3	37327818	A	T	ENST00000361924	ENSG00000144674	GOLGA4	TRUE	TRUE
chr3	37327824	A	T	ENST00000361924	ENSG00000144674	GOLGA4	TRUE	TRUE
chr3	37327826	G	A	ENST00000361924	ENSG00000144674	GOLGA4	TRUE	FALSE
chr3	37327826	G	C	ENST00000361924	ENSG00000144674	GOLGA4	TRUE	FALSE
chr3	37327826	G	T	ENST00000361924	ENSG00000144674	GOLGA4	TRUE	FALSE
chr3	37327827	T	A	ENST00000361924	ENSG00000144674	GOLGA4	TRUE	FALSE
chr3	37327827	T	C	ENST00000361924	ENSG00000144674	GOLGA4	FALSE	FALSE
chr3	37327827	T	G	ENST00000361924	ENSG00000144674	GOLGA4	TRUE	FALSE
chr3	37328414	A	C	ENST00000361924	ENSG00000144674	GOLGA4	TRUE	FALSE
chr3	37328414	A	G	ENST00000361924	ENSG00000144674	GOLGA4	TRUE	FALSE
chr3	37328414	A	T	ENST00000361924	ENSG00000144674	GOLGA4	TRUE	FALSE
chr3	37328415	G	A	ENST00000361924	ENSG00000144674	GOLGA4	TRUE	FALSE
chr3	37328415	G	C	ENST00000361924	ENSG00000144674	GOLGA4	TRUE	FALSE
chr3	37328415	G	T	ENST00000361924	ENSG00000144674	GOLGA4	TRUE	FALSE
chr3	37328417	C	T	ENST00000361924	ENSG00000144674	GOLGA4	TRUE	TRUE
chr3	37328420	G	T	ENST00000361924	ENSG00000144674	GOLGA4	TRUE	TRUE
chr3	37328423	C	T	ENST00000361924	ENSG00000144674	GOLGA4	TRUE	TRUE
chr3	37328426	G	T	ENST00000361924	ENSG00000144674	GOLGA4	TRUE	TRUE
chr3	37328435	G	T	ENST00000361924	ENSG00000144674	GOLGA4	TRUE	TRUE
chr3	37328441	A	T	ENST00000361924	ENSG00000144674	GOLGA4	TRUE	TRUE
chr3	37328457	T	A	ENST00000361924	ENSG00000144674	GOLGA4	TRUE	TRUE
chr3	37328457	T	G	ENST00000361924	ENSG00000144674	GOLGA4	TRUE	TRUE
chr3	37328459	A	T	ENST00000361924	ENSG00000144674	GOLGA4
chr3	37328462	C	T	ENST00000361924	ENSG00000144674	GOLGA4	TRUE	TRUE
chr3	37328474	G	T	ENST00000361924	ENSG00000144674	GOLGA4	TRUE	TRUE
chr3	37328486	C	T	ENST00000361924	ENSG00000144674	GOLGA4	TRUE	TRUE
chr3	37328495	C	T	ENST00000361924	ENSG00000144674	GOLGA4	TRUE	TRUE
chr3	37328498	A	T	ENST00000361924	ENSG00000144674	GOLGA4	TRUE	TRUE
chr3	37328501	G	T	ENST00000361924	ENSG00000144674	GOLGA4	TRUE	TRUE
chr3	37328504	C	T	ENST00000361924	ENSG00000144674	GOLGA4	TRUE	TRUE
chr3	37328507	G	T	ENST00000361924	ENSG00000144674	GOLGA4	TRUE	TRUE
chr3	37328513	G	T	ENST00000361924	ENSG00000144674	GOLGA4	TRUE	TRUE
chr3	37328525	A	T	ENST00000361924	ENSG00000144674	GOLGA4	TRUE	TRUE
chr3	37328528	G	T	ENST00000361924	ENSG00000144674	GOLGA4	TRUE	TRUE
chr3	37328538	G	A	ENST00000361924	ENSG00000144674	GOLGA4	TRUE	FALSE
chr3	37328538	G	C	ENST00000361924	ENSG00000144674	GOLGA4	TRUE	FALSE
chr3	37328538	G	T	ENST00000361924	ENSG00000144674	GOLGA4	TRUE	FALSE
chr3	37328539	T	A	ENST00000361924	ENSG00000144674	GOLGA4	TRUE	FALSE
chr3	37328539	T	C	ENST00000361924	ENSG00000144674	GOLGA4	TRUE	FALSE
chr3	37328539	T	G	ENST00000361924	ENSG00000144674	GOLGA4	TRUE	FALSE
chr3	37328961	A	C	ENST00000361924	ENSG00000144674	GOLGA4	TRUE	FALSE
chr3	37328961	A	G	ENST00000361924	ENSG00000144674	GOLGA4	TRUE	FALSE
chr3	37328961	A	T	ENST00000361924	ENSG00000144674	GOLGA4	TRUE	FALSE
chr3	37328962	G	A	ENST00000361924	ENSG00000144674	GOLGA4	TRUE	FALSE
chr3	37328962	G	C	ENST00000361924	ENSG00000144674	GOLGA4	TRUE	FALSE
chr3	37328962	G	T	ENST00000361924	ENSG00000144674	GOLGA4	TRUE	FALSE
chr3	37328965	A	T	ENST00000361924	ENSG00000144674	GOLGA4	TRUE	TRUE
chr3	37328971	C	T	ENST00000361924	ENSG00000144674	GOLGA4	TRUE	TRUE
chr3	37328974	G	T	ENST00000361924	ENSG00000144674	GOLGA4	TRUE	TRUE
chr3	37328980	G	T	ENST00000361924	ENSG00000144674	GOLGA4	TRUE	TRUE
chr3	37328986	G	T	ENST00000361924	ENSG00000144674	GOLGA4	TRUE	TRUE
chr3	37328993	T	A	ENST00000361924	ENSG00000144674	GOLGA4	TRUE	TRUE
chr3	37328993	T	G	ENST00000361924	ENSG00000144674	GOLGA4	TRUE	TRUE
chr3	37328995	G	T	ENST00000361924	ENSG00000144674	GOLGA4	TRUE	TRUE
chr3	37329004	C	T	ENST00000361924	ENSG00000144674	GOLGA4	TRUE	TRUE
chr3	37329007	G	T	ENST00000361924	ENSG00000144674	GOLGA4	TRUE	TRUE
chr3	37329010	G	T	ENST00000361924	ENSG00000144674	GOLGA4	TRUE	TRUE
chr3	37329019	C	T	ENST00000361924	ENSG00000144674	GOLGA4	TRUE	TRUE
chr3	37329023	T	A	ENST00000361924	ENSG00000144674	GOLGA4	TRUE	TRUE
chr3	37329023	T	G	ENST00000361924	ENSG00000144674	GOLGA4	TRUE	TRUE
chr3	37329028	A	T	ENST00000361924	ENSG00000144674	GOLGA4
chr3	37329031	A	T	ENST00000361924	ENSG00000144674	GOLGA4	TRUE	TRUE
chr3	37329040	G	T	ENST00000361924	ENSG00000144674	GOLGA4	TRUE	TRUE
chr3	37329043	A	T	ENST00000361924	ENSG00000144674	GOLGA4	TRUE	TRUE
chr3	37329058	A	T	ENST00000361924	ENSG00000144674	GOLGA4	TRUE	TRUE
chr3	37329061	C	T	ENST00000361924	ENSG00000144674	GOLGA4	TRUE	TRUE
chr3	37329070	A	T	ENST00000361924	ENSG00000144674	GOLGA4	TRUE	TRUE
chr3	37329073	A	T	ENST00000361924	ENSG00000144674	GOLGA4	TRUE	TRUE
chr3	37329078	T	A	ENST00000361924	ENSG00000144674	GOLGA4	TRUE	TRUE
chr3	37329078	T	G	ENST00000361924	ENSG00000144674	GOLGA4	TRUE	TRUE
chr3	37329079	G	T	ENST00000361924	ENSG00000144674	GOLGA4	TRUE	TRUE
chr3	37329082	G	T	ENST00000361924	ENSG00000144674	GOLGA4	TRUE	TRUE
chr3	37329094	G	A	ENST00000361924	ENSG00000144674	GOLGA4	TRUE	FALSE
chr3	37329094	G	C	ENST00000361924	ENSG00000144674	GOLGA4	TRUE	FALSE
chr3	37329094	G	T	ENST00000361924	ENSG00000144674	GOLGA4	TRUE	FALSE
chr3	37329095	T	A	ENST00000361924	ENSG00000144674	GOLGA4	TRUE	FALSE
chr3	37329095	T	C	ENST00000361924	ENSG00000144674	GOLGA4	TRUE	FALSE
chr3	37329095	T	G	ENST00000361924	ENSG00000144674	GOLGA4	TRUE	FALSE
chr3	37335051	A	C	ENST00000361924	ENSG00000144674	GOLGA4	TRUE	FALSE
chr3	37335051	A	G	ENST00000361924	ENSG00000144674	GOLGA4	TRUE	FALSE
chr3	37335051	A	T	ENST00000361924	ENSG00000144674	GOLGA4	TRUE	FALSE
chr3	37335052	G	A	ENST00000361924	ENSG00000144674	GOLGA4	TRUE	FALSE
chr3	37335052	G	C	ENST00000361924	ENSG00000144674	GOLGA4	TRUE	FALSE
chr3	37335052	G	T	ENST00000361924	ENSG00000144674	GOLGA4	TRUE	FALSE
chr3	37335059	G	T	ENST00000361924	ENSG00000144674	GOLGA4
chr3	37335062	G	T	ENST00000361924	ENSG00000144674	GOLGA4
chr3	37335065	G	T	ENST00000361924	ENSG00000144674	GOLGA4
chr3	37335077	A	T	ENST00000361924	ENSG00000144674	GOLGA4
chr3	37335092	C	T	ENST00000361924	ENSG00000144674	GOLGA4
chr3	37335098	C	T	ENST00000361924	ENSG00000144674	GOLGA4
chr3	37335104	G	T	ENST00000361924	ENSG00000144674	GOLGA4	TRUE	TRUE
chr3	37335107	G	T	ENST00000361924	ENSG00000144674	GOLGA4	TRUE	TRUE
chr3	37335113	C	T	ENST00000361924	ENSG00000144674	GOLGA4	TRUE	TRUE
chr3	37335116	A	T	ENST00000361924	ENSG00000144674	GOLGA4	TRUE	TRUE
chr3	37335119	A	T	ENST00000361924	ENSG00000144674	GOLGA4	TRUE	TRUE
chr3	37335124	C	A	ENST00000361924	ENSG00000144674	GOLGA4	TRUE	TRUE
chr3	37335124	C	G	ENST00000361924	ENSG00000144674	GOLGA4	TRUE	TRUE
chr3	37335125	C	T	ENST00000361924	ENSG00000144674	GOLGA4	TRUE	TRUE
chr3	37335128	C	T	ENST00000361924	ENSG00000144674	GOLGA4	TRUE	TRUE
chr3	37335131	A	T	ENST00000361924	ENSG00000144674	GOLGA4	TRUE	TRUE
chr3	37335137	G	T	ENST00000361924	ENSG00000144674	GOLGA4	TRUE	TRUE
chr3	37335140	C	T	ENST00000361924	ENSG00000144674	GOLGA4	TRUE	TRUE
chr3	37335143	G	T	ENST00000361924	ENSG00000144674	GOLGA4	TRUE	TRUE
chr3	37335146	G	T	ENST00000361924	ENSG00000144674	GOLGA4	TRUE	TRUE
chr3	37335167	G	A	ENST00000361924	ENSG00000144674	GOLGA4	TRUE	FALSE
chr3	37335167	G	C	ENST00000361924	ENSG00000144674	GOLGA4	TRUE	FALSE
chr3	37335167	G	T	ENST00000361924	ENSG00000144674	GOLGA4	TRUE	FALSE
chr3	37335168	T	A	ENST00000361924	ENSG00000144674	GOLGA4	TRUE	FALSE
chr3	37335168	T	C	ENST00000361924	ENSG00000144674	GOLGA4	TRUE	FALSE
chr3	37335168	T	G	ENST00000361924	ENSG00000144674	GOLGA4	TRUE	FALSE
chr3	37337141	A	C	ENST00000361924	ENSG00000144674	GOLGA4	TRUE	FALSE
chr3	37337141	A	G	ENST00000361924	ENSG00000144674	GOLGA4	TRUE	FALSE
chr3	37337141	A	T	ENST00000361924	ENSG00000144674	GOLGA4	TRUE	FALSE
chr3	37337142	G	A	ENST00000361924	ENSG00000144674	GOLGA4	TRUE	FALSE
chr3	37337142	G	C	ENST00000361924	ENSG00000144674	GOLGA4	TRUE	FALSE
chr3	37337142	G	T	ENST00000361924	ENSG00000144674	GOLGA4	TRUE	FALSE
chr3	37337155	G	T	ENST00000361924	ENSG00000144674	GOLGA4
chr3	37337161	C	T	ENST00000361924	ENSG00000144674	GOLGA4
chr3	37337164	G	A	ENST00000361924	ENSG00000144674	GOLGA4	TRUE	FALSE
chr3	37337164	G	C	ENST00000361924	ENSG00000144674	GOLGA4	TRUE	FALSE
chr3	37337164	G	T	ENST00000361924	ENSG00000144674	GOLGA4	TRUE	FALSE
chr3	37337165	T	A	ENST00000361924	ENSG00000144674	GOLGA4	TRUE	FALSE
chr3	37337165	T	C	ENST00000361924	ENSG00000144674	GOLGA4	TRUE	FALSE
chr3	37337165	T	G	ENST00000361924	ENSG00000144674	GOLGA4	TRUE	FALSE
chr3	37337664	A	C	ENST00000361924	ENSG00000144674	GOLGA4	TRUE	FALSE
chr3	37337664	A	G	ENST00000361924	ENSG00000144674	GOLGA4	TRUE	FALSE
chr3	37337664	A	T	ENST00000361924	ENSG00000144674	GOLGA4	TRUE	FALSE
chr3	37337665	G	A	ENST00000361924	ENSG00000144674	GOLGA4	TRUE	FALSE
chr3	37337665	G	C	ENST00000361924	ENSG00000144674	GOLGA4	TRUE	FALSE
chr3	37337665	G	T	ENST00000361924	ENSG00000144674	GOLGA4	TRUE	FALSE
chr3	37337669	C	T	ENST00000361924	ENSG00000144674	GOLGA4	TRUE	TRUE
chr3	37337678	C	T	ENST00000361924	ENSG00000144674	GOLGA4	TRUE	TRUE
chr3	37337681	A	T	ENST00000361924	ENSG00000144674	GOLGA4	TRUE	TRUE
chr3	37337691	T	A	ENST00000361924	ENSG00000144674	GOLGA4	TRUE	TRUE
chr3	37337691	T	G	ENST00000361924	ENSG00000144674	GOLGA4	TRUE	TRUE
chr3	37337703	C	A	ENST00000361924	ENSG00000144674	GOLGA4	TRUE	TRUE
chr3	37337705	A	T	ENST00000361924	ENSG00000144674	GOLGA4	TRUE	TRUE
chr3	37337709	T	A	ENST00000361924	ENSG00000144674	GOLGA4	TRUE	TRUE
chr3	37337711	A	T	ENST00000361924	ENSG00000144674	GOLGA4	TRUE	TRUE
chr3	37337714	G	T	ENST00000361924	ENSG00000144674	GOLGA4	TRUE	TRUE
chr3	37337717	C	T	ENST00000361924	ENSG00000144674	GOLGA4	TRUE	TRUE
chr3	37337720	G	T	ENST00000361924	ENSG00000144674	GOLGA4	TRUE	TRUE
chr3	37337726	A	T	ENST00000361924	ENSG00000144674	GOLGA4	TRUE	TRUE
chr3	37337729	G	T	ENST00000361924	ENSG00000144674	GOLGA4	TRUE	TRUE
chr3	37337732	C	T	ENST00000361924	ENSG00000144674	GOLGA4	TRUE	TRUE
chr3	37337735	G	A	ENST00000361924	ENSG00000144674	GOLGA4	TRUE	FALSE
chr3	37337735	G	C	ENST00000361924	ENSG00000144674	GOLGA4	TRUE	FALSE
chr3	37337735	G	T	ENST00000361924	ENSG00000144674	GOLGA4	TRUE	FALSE
chr3	37337736	T	A	ENST00000361924	ENSG00000144674	GOLGA4	TRUE	FALSE
chr3	37337736	T	C	ENST00000361924	ENSG00000144674	GOLGA4	TRUE	FALSE
chr3	37337736	T	G	ENST00000361924	ENSG00000144674	GOLGA4	TRUE	FALSE
chr3	37340122	A	C	ENST00000361924	ENSG00000144674	GOLGA4	TRUE	FALSE
chr3	37340122	A	G	ENST00000361924	ENSG00000144674	GOLGA4	TRUE	FALSE
chr3	37340122	A	T	ENST00000361924	ENSG00000144674	GOLGA4	TRUE	FALSE
chr3	37340123	G	A	ENST00000361924	ENSG00000144674	GOLGA4	TRUE	FALSE
chr3	37340123	G	C	ENST00000361924	ENSG00000144674	GOLGA4	TRUE	FALSE
chr3	37340123	G	T	ENST00000361924	ENSG00000144674	GOLGA4	TRUE	FALSE
chr3	37340134	T	A	ENST00000361924	ENSG00000144674	GOLGA4
chr3	37340134	T	G	ENST00000361924	ENSG00000144674	GOLGA4
chr3	37340136	G	T	ENST00000361924	ENSG00000144674	GOLGA4
chr3	37340146	T	A	ENST00000361924	ENSG00000144674	GOLGA4
chr3	37340148	A	T	ENST00000361924	ENSG00000144674	GOLGA4
chr3	37340151	A	T	ENST00000361924	ENSG00000144674	GOLGA4
chr3	37340156	T	A	ENST00000361924	ENSG00000144674	GOLGA4
chr3	37340156	T	G	ENST00000361924	ENSG00000144674	GOLGA4
chr3	37340157	G	T	ENST00000361924	ENSG00000144674	GOLGA4
chr3	37340160	A	T	ENST00000361924	ENSG00000144674	GOLGA4
chr3	37340171	T	A	ENST00000361924	ENSG00000144674	GOLGA4
chr3	37340171	T	G	ENST00000361924	ENSG00000144674	GOLGA4
chr3	37340195	C	A	ENST00000361924	ENSG00000144674	GOLGA4
chr3	37340195	C	G	ENST00000361924	ENSG00000144674	GOLGA4
chr3	37340196	A	T	ENST00000361924	ENSG00000144674	GOLGA4
chr3	37340200	G	A	ENST00000361924	ENSG00000144674	GOLGA4	TRUE	FALSE
chr3	37340200	G	C	ENST00000361924	ENSG00000144674	GOLGA4	TRUE	FALSE
chr3	37340200	G	T	ENST00000361924	ENSG00000144674	GOLGA4	TRUE	FALSE
chr3	37340201	T	A	ENST00000361924	ENSG00000144674	GOLGA4	TRUE	FALSE
chr3	37340201	T	C	ENST00000361924	ENSG00000144674	GOLGA4	FALSE	FALSE
chr3	37340201	T	G	ENST00000361924	ENSG00000144674	GOLGA4	TRUE	FALSE
chr3	37347191	A	C	ENST00000361924	ENSG00000144674	GOLGA4	TRUE	FALSE
chr3	37347191	A	G	ENST00000361924	ENSG00000144674	GOLGA4	TRUE	FALSE
chr3	37347191	A	T	ENST00000361924	ENSG00000144674	GOLGA4	TRUE	FALSE
chr3	37347192	G	A	ENST00000361924	ENSG00000144674	GOLGA4	TRUE	FALSE
chr3	37347192	G	C	ENST00000361924	ENSG00000144674	GOLGA4	TRUE	FALSE
chr3	37347192	G	T	ENST00000361924	ENSG00000144674	GOLGA4	TRUE	FALSE
chr3	37347202	T	A	ENST00000361924	ENSG00000144674	GOLGA4	TRUE	TRUE
chr3	37347206	C	A	ENST00000361924	ENSG00000144674	GOLGA4	TRUE	TRUE
chr3	37347206	C	G	ENST00000361924	ENSG00000144674	GOLGA4	TRUE	TRUE
chr3	37347220	C	A	ENST00000361924	ENSG00000144674	GOLGA4	TRUE	TRUE
chr3	37347220	C	G	ENST00000361924	ENSG00000144674	GOLGA4	TRUE	TRUE
chr3	37347228	G	T	ENST00000361924	ENSG00000144674	GOLGA4	TRUE	TRUE
chr3	37347231	G	T	ENST00000361924	ENSG00000144674	GOLGA4	TRUE	TRUE
chr3	37347240	G	T	ENST00000361924	ENSG00000144674	GOLGA4	TRUE	TRUE
chr3	37347246	G	T	ENST00000361924	ENSG00000144674	GOLGA4	TRUE	TRUE
chr3	37347251	T	A	ENST00000361924	ENSG00000144674	GOLGA4	TRUE	TRUE
chr3	37347251	T	G	ENST00000361924	ENSG00000144674	GOLGA4	TRUE	TRUE
chr3	37347253	T	A	ENST00000361924	ENSG00000144674	GOLGA4	TRUE	TRUE
chr3	37347255	C	T	ENST00000361924	ENSG00000144674	GOLGA4	TRUE	TRUE
chr3	37347258	A	T	ENST00000361924	ENSG00000144674	GOLGA4	TRUE	TRUE
chr3	37347270	G	T	ENST00000361924	ENSG00000144674	GOLGA4	TRUE	TRUE
chr3	37347275	T	A	ENST00000361924	ENSG00000144674	GOLGA4	TRUE	TRUE
chr3	37347275	T	G	ENST00000361924	ENSG00000144674	GOLGA4	TRUE	TRUE
chr3	37347288	G	T	ENST00000361924	ENSG00000144674	GOLGA4	TRUE	TRUE
chr3	37347294	A	T	ENST00000361924	ENSG00000144674	GOLGA4	TRUE	TRUE
chr3	37347297	G	A	ENST00000361924	ENSG00000144674	GOLGA4	TRUE	FALSE
chr3	37347297	G	C	ENST00000361924	ENSG00000144674	GOLGA4	TRUE	FALSE
chr3	37347297	G	T	ENST00000361924	ENSG00000144674	GOLGA4	TRUE	FALSE
chr3	37347298	T	A	ENST00000361924	ENSG00000144674	GOLGA4	TRUE	FALSE
chr3	37347298	T	C	ENST00000361924	ENSG00000144674	GOLGA4	TRUE	FALSE
chr3	37347298	T	G	ENST00000361924	ENSG00000144674	GOLGA4	TRUE	FALSE
chr3	37355099	A	C	ENST00000361924	ENSG00000144674	GOLGA4	TRUE	FALSE
chr3	37355099	A	G	ENST00000361924	ENSG00000144674	GOLGA4	TRUE	FALSE
chr3	37355099	A	T	ENST00000361924	ENSG00000144674	GOLGA4	TRUE	FALSE
chr3	37355100	G	A	ENST00000361924	ENSG00000144674	GOLGA4	TRUE	FALSE
chr3	37355100	G	C	ENST00000361924	ENSG00000144674	GOLGA4	TRUE	FALSE
chr3	37355100	G	T	ENST00000361924	ENSG00000144674	GOLGA4	TRUE	FALSE
chr3	37355110	A	T	ENST00000361924	ENSG00000144674	GOLGA4	TRUE	TRUE
chr3	37355131	A	T	ENST00000361924	ENSG00000144674	GOLGA4	TRUE	TRUE
chr3	37355146	C	T	ENST00000361924	ENSG00000144674	GOLGA4	FALSE	FALSE
chr3	37355152	C	T	ENST00000361924	ENSG00000144674	GOLGA4	FALSE	FALSE
chr3	37355155	A	T	ENST00000361924	ENSG00000144674	GOLGA4	FALSE	FALSE
chr3	37355162	T	A	ENST00000361924	ENSG00000144674	GOLGA4	FALSE	FALSE
chr3	37355164	G	T	ENST00000361924	ENSG00000144674	GOLGA4	FALSE	FALSE
chr3	37355167	A	T	ENST00000361924	ENSG00000144674	GOLGA4	FALSE	FALSE
chr3	37355170	G	T	ENST00000361924	ENSG00000144674	GOLGA4	FALSE	FALSE
chr3	37355188	G	A	ENST00000361924	ENSG00000144674	GOLGA4	TRUE	FALSE
chr3	37355188	G	C	ENST00000361924	ENSG00000144674	GOLGA4	TRUE	FALSE
chr3	37355188	G	T	ENST00000361924	ENSG00000144674	GOLGA4	TRUE	FALSE
chr3	37355189	T	A	ENST00000361924	ENSG00000144674	GOLGA4	TRUE	FALSE
chr3	37355189	T	C	ENST00000361924	ENSG00000144674	GOLGA4	FALSE	FALSE
chr3	37355189	T	G	ENST00000361924	ENSG00000144674	GOLGA4	TRUE	FALSE
chr3	37361241	A	C	ENST00000361924	ENSG00000144674	GOLGA4	FALSE	FALSE
chr3	37361241	A	G	ENST00000361924	ENSG00000144674	GOLGA4	FALSE	FALSE
chr3	37361241	A	T	ENST00000361924	ENSG00000144674	GOLGA4	FALSE	FALSE
chr3	37361242	G	A	ENST00000361924	ENSG00000144674	GOLGA4	FALSE	FALSE
chr3	37361242	G	C	ENST00000361924	ENSG00000144674	GOLGA4	FALSE	FALSE
chr3	37361242	G	T	ENST00000361924	ENSG00000144674	GOLGA4	FALSE	FALSE
chr3	37361250	C	A	ENST00000361924	ENSG00000144674	GOLGA4	FALSE	FALSE
chr3	37361250	C	G	ENST00000361924	ENSG00000144674	GOLGA4	FALSE	FALSE
chr3	37361306	G	A	ENST00000361924	ENSG00000144674	GOLGA4	FALSE	FALSE
chr3	37361306	G	C	ENST00000361924	ENSG00000144674	GOLGA4	FALSE	FALSE
chr3	37361306	G	T	ENST00000361924	ENSG00000144674	GOLGA4	FALSE	FALSE
chr3	37361307	T	A	ENST00000361924	ENSG00000144674	GOLGA4	FALSE	FALSE
chr3	37361307	T	C	ENST00000361924	ENSG00000144674	GOLGA4	FALSE	FALSE
chr3	37361307	T	G	ENST00000361924	ENSG00000144674	GOLGA4	FALSE	FALSE
chr3	37366078	A	C	ENST00000361924	ENSG00000144674	GOLGA4	TRUE	FALSE
chr3	37366078	A	G	ENST00000361924	ENSG00000144674	GOLGA4	TRUE	FALSE
chr3	37366078	A	T	ENST00000361924	ENSG00000144674	GOLGA4	TRUE	FALSE
chr3	37366079	G	A	ENST00000361924	ENSG00000144674	GOLGA4	TRUE	FALSE
chr3	37366079	G	C	ENST00000361924	ENSG00000144674	GOLGA4	TRUE	FALSE
chr3	37366079	G	T	ENST00000361924	ENSG00000144674	GOLGA4	TRUE	FALSE
chr3	37452464	C	A	ENST00000264741	ENSG00000144668	ITGA9	TRUE	TRUE
chr3	37452464	C	G	ENST00000264741	ENSG00000144668	ITGA9	TRUE	TRUE
chr3	37452477	C	T	ENST00000264741	ENSG00000144668	ITGA9	TRUE	TRUE
chr3	37452495	C	T	ENST00000264741	ENSG00000144668	ITGA9	TRUE	TRUE
chr3	37452511	C	A	ENST00000264741	ENSG00000144668	ITGA9	TRUE	TRUE
chr3	37452524	C	A	ENST00000264741	ENSG00000144668	ITGA9	TRUE	TRUE
chr3	37452524	C	G	ENST00000264741	ENSG00000144668	ITGA9	TRUE	TRUE
chr3	37452534	G	T	ENST00000264741	ENSG00000144668	ITGA9	TRUE	TRUE
chr3	37452559	G	A	ENST00000264741	ENSG00000144668	ITGA9	TRUE	TRUE
chr3	37452560	G	A	ENST00000264741	ENSG00000144668	ITGA9	TRUE	FALSE
chr3	37452560	G	C	ENST00000264741	ENSG00000144668	ITGA9	TRUE	FALSE
chr3	37452560	G	T	ENST00000264741	ENSG00000144668	ITGA9	TRUE	FALSE
chr3	37452561	T	A	ENST00000264741	ENSG00000144668	ITGA9	TRUE	FALSE
chr3	37452561	T	C	ENST00000264741	ENSG00000144668	ITGA9	TRUE	FALSE
chr3	37452561	T	G	ENST00000264741	ENSG00000144668	ITGA9	TRUE	FALSE
chr3	37471005	A	C	ENST00000264741	ENSG00000144668	ITGA9	TRUE	FALSE
chr3	37471005	A	G	ENST00000264741	ENSG00000144668	ITGA9	TRUE	FALSE
chr3	37471005	A	T	ENST00000264741	ENSG00000144668	ITGA9	TRUE	FALSE
chr3	37471006	G	A	ENST00000264741	ENSG00000144668	ITGA9	TRUE	FALSE
chr3	37471006	G	C	ENST00000264741	ENSG00000144668	ITGA9	TRUE	FALSE
chr3	37471006	G	T	ENST00000264741	ENSG00000144668	ITGA9	TRUE	FALSE
chr3	37471007	G	A	ENST00000264741	ENSG00000144668	ITGA9	TRUE	TRUE
chr3	37471026	A	T	ENST00000264741	ENSG00000144668	ITGA9	TRUE	TRUE
chr3	37471038	A	T	ENST00000264741	ENSG00000144668	ITGA9	TRUE	TRUE
chr3	37471043	C	A	ENST00000264741	ENSG00000144668	ITGA9	TRUE	TRUE
chr3	37471043	C	G	ENST00000264741	ENSG00000144668	ITGA9	TRUE	TRUE
chr3	37471051	C	A	ENST00000264741	ENSG00000144668	ITGA9	TRUE	TRUE
chr3	37471051	C	G	ENST00000264741	ENSG00000144668	ITGA9	TRUE	TRUE
chr3	37471056	A	T	ENST00000264741	ENSG00000144668	ITGA9	TRUE	TRUE
chr3	37471077	A	T	ENST00000264741	ENSG00000144668	ITGA9	TRUE	TRUE
chr3	37471082	C	A	ENST00000264741	ENSG00000144668	ITGA9	TRUE	TRUE
chr3	37471107	A	T	ENST00000264741	ENSG00000144668	ITGA9	TRUE	TRUE
chr3	37471112	C	A	ENST00000264741	ENSG00000144668	ITGA9	TRUE	TRUE
chr3	37471116	G	T	ENST00000264741	ENSG00000144668	ITGA9	TRUE	TRUE
chr3	37471131	C	T	ENST00000264741	ENSG00000144668	ITGA9	TRUE	TRUE
chr3	37471135	G	A	ENST00000264741	ENSG00000144668	ITGA9	TRUE	FALSE
chr3	37471135	G	C	ENST00000264741	ENSG00000144668	ITGA9	TRUE	FALSE
chr3	37471135	G	T	ENST00000264741	ENSG00000144668	ITGA9	TRUE	FALSE
chr3	37471136	T	A	ENST00000264741	ENSG00000144668	ITGA9	TRUE	FALSE
chr3	37471136	T	C	ENST00000264741	ENSG00000144668	ITGA9	FALSE	FALSE
chr3	37471136	T	G	ENST00000264741	ENSG00000144668	ITGA9	TRUE	FALSE
chr3	37473352	A	C	ENST00000264741	ENSG00000144668	ITGA9	TRUE	FALSE
chr3	37473352	A	G	ENST00000264741	ENSG00000144668	ITGA9	TRUE	FALSE
chr3	37473352	A	T	ENST00000264741	ENSG00000144668	ITGA9	TRUE	FALSE
chr3	37473353	G	A	ENST00000264741	ENSG00000144668	ITGA9	TRUE	FALSE
chr3	37473353	G	C	ENST00000264741	ENSG00000144668	ITGA9	TRUE	FALSE
chr3	37473353	G	T	ENST00000264741	ENSG00000144668	ITGA9	TRUE	FALSE
chr3	37473356	A	T	ENST00000264741	ENSG00000144668	ITGA9	TRUE	TRUE
chr3	37473376	C	A	ENST00000264741	ENSG00000144668	ITGA9	TRUE	TRUE
chr3	37473377	G	T	ENST00000264741	ENSG00000144668	ITGA9	TRUE	TRUE
chr3	37473380	A	T	ENST00000264741	ENSG00000144668	ITGA9	TRUE	TRUE
chr3	37473388	C	A	ENST00000264741	ENSG00000144668	ITGA9	TRUE	TRUE
chr3	37473392	G	T	ENST00000264741	ENSG00000144668	ITGA9	TRUE	TRUE
chr3	37473407	G	T	ENST00000264741	ENSG00000144668	ITGA9	TRUE	TRUE
chr3	37473411	G	A	ENST00000264741	ENSG00000144668	ITGA9	TRUE	TRUE
chr3	37473412	G	A	ENST00000264741	ENSG00000144668	ITGA9	TRUE	TRUE
chr3	37473431	C	T	ENST00000264741	ENSG00000144668	ITGA9	TRUE	TRUE
chr3	37473434	C	T	ENST00000264741	ENSG00000144668	ITGA9	TRUE	TRUE
chr3	37473440	A	T	ENST00000264741	ENSG00000144668	ITGA9	TRUE	TRUE
chr3	37473459	T	A	ENST00000264741	ENSG00000144668	ITGA9	TRUE	TRUE
chr3	37473461	G	A	ENST00000264741	ENSG00000144668	ITGA9	TRUE	FALSE
chr3	37473461	G	C	ENST00000264741	ENSG00000144668	ITGA9	TRUE	FALSE
chr3	37473461	G	T	ENST00000264741	ENSG00000144668	ITGA9	TRUE	FALSE
chr3	37473462	T	A	ENST00000264741	ENSG00000144668	ITGA9	TRUE	FALSE
chr3	37473462	T	C	ENST00000264741	ENSG00000144668	ITGA9	FALSE	FALSE
chr3	37473462	T	G	ENST00000264741	ENSG00000144668	ITGA9	TRUE	FALSE
chr3	37481482	A	C	ENST00000264741	ENSG00000144668	ITGA9	TRUE	FALSE
chr3	37481482	A	G	ENST00000264741	ENSG00000144668	ITGA9	TRUE	FALSE
chr3	37481482	A	T	ENST00000264741	ENSG00000144668	ITGA9	TRUE	FALSE
chr3	37481483	G	A	ENST00000264741	ENSG00000144668	ITGA9	TRUE	FALSE
chr3	37481483	G	C	ENST00000264741	ENSG00000144668	ITGA9	TRUE	FALSE
chr3	37481483	G	T	ENST00000264741	ENSG00000144668	ITGA9	TRUE	FALSE
chr3	37481489	T	A	ENST00000264741	ENSG00000144668	ITGA9	TRUE	TRUE
chr3	37481500	G	A	ENST00000264741	ENSG00000144668	ITGA9	TRUE	TRUE
chr3	37481501	G	A	ENST00000264741	ENSG00000144668	ITGA9	TRUE	TRUE
chr3	37481502	A	T	ENST00000264741	ENSG00000144668	ITGA9	TRUE	TRUE
chr3	37481513	C	A	ENST00000264741	ENSG00000144668	ITGA9	TRUE	TRUE
chr3	37481513	C	G	ENST00000264741	ENSG00000144668	ITGA9	TRUE	TRUE
chr3	37481516	T	A	ENST00000264741	ENSG00000144668	ITGA9	TRUE	TRUE
chr3	37481516	T	G	ENST00000264741	ENSG00000144668	ITGA9	TRUE	TRUE
chr3	37481517	G	T	ENST00000264741	ENSG00000144668	ITGA9	TRUE	TRUE
chr3	37481549	C	A	ENST00000264741	ENSG00000144668	ITGA9	TRUE	TRUE
chr3	37481552	C	A	ENST00000264741	ENSG00000144668	ITGA9	TRUE	TRUE
chr3	37481552	C	G	ENST00000264741	ENSG00000144668	ITGA9	TRUE	TRUE
chr3	37481571	C	T	ENST00000264741	ENSG00000144668	ITGA9	TRUE	TRUE
chr3	37481577	A	T	ENST00000264741	ENSG00000144668	ITGA9	TRUE	TRUE
chr3	37481600	C	A	ENST00000264741	ENSG00000144668	ITGA9	TRUE	TRUE
chr3	37481603	T	A	ENST00000264741	ENSG00000144668	ITGA9	TRUE	TRUE
chr3	37481603	T	G	ENST00000264741	ENSG00000144668	ITGA9	TRUE	TRUE
chr3	37481604	G	T	ENST00000264741	ENSG00000144668	ITGA9	TRUE	TRUE
chr3	37481607	G	T	ENST00000264741	ENSG00000144668	ITGA9	TRUE	TRUE
chr3	37481608	G	A	ENST00000264741	ENSG00000144668	ITGA9	TRUE	FALSE
chr3	37481608	G	C	ENST00000264741	ENSG00000144668	ITGA9	TRUE	FALSE
chr3	37481608	G	T	ENST00000264741	ENSG00000144668	ITGA9	TRUE	FALSE
chr3	37481609	T	A	ENST00000264741	ENSG00000144668	ITGA9	TRUE	FALSE
chr3	37481609	T	C	ENST00000264741	ENSG00000144668	ITGA9	FALSE	FALSE
chr3	37481609	T	G	ENST00000264741	ENSG00000144668	ITGA9	TRUE	FALSE
chr3	37494499	A	C	ENST00000264741	ENSG00000144668	ITGA9	TRUE	FALSE
chr3	37494499	A	G	ENST00000264741	ENSG00000144668	ITGA9	TRUE	FALSE
chr3	37494499	A	T	ENST00000264741	ENSG00000144668	ITGA9	TRUE	FALSE
chr3	37494500	G	A	ENST00000264741	ENSG00000144668	ITGA9	TRUE	FALSE
chr3	37494500	G	C	ENST00000264741	ENSG00000144668	ITGA9	TRUE	FALSE
chr3	37494500	G	T	ENST00000264741	ENSG00000144668	ITGA9	TRUE	FALSE
chr3	37494505	T	A	ENST00000264741	ENSG00000144668	ITGA9	TRUE	TRUE
chr3	37494505	T	G	ENST00000264741	ENSG00000144668	ITGA9	TRUE	TRUE
chr3	37494506	A	T	ENST00000264741	ENSG00000144668	ITGA9	TRUE	TRUE
chr3	37494509	A	T	ENST00000264741	ENSG00000144668	ITGA9	TRUE	TRUE
chr3	37494512	A	T	ENST00000264741	ENSG00000144668	ITGA9	TRUE	TRUE
chr3	37494517	C	A	ENST00000264741	ENSG00000144668	ITGA9	TRUE	TRUE
chr3	37494517	C	G	ENST00000264741	ENSG00000144668	ITGA9	TRUE	TRUE
chr3	37494518	G	T	ENST00000264741	ENSG00000144668	ITGA9	TRUE	TRUE
chr3	37494521	G	T	ENST00000264741	ENSG00000144668	ITGA9	TRUE	TRUE
chr3	37494524	G	T	ENST00000264741	ENSG00000144668	ITGA9	TRUE	TRUE
chr3	37494538	C	A	ENST00000264741	ENSG00000144668	ITGA9	TRUE	TRUE
chr3	37494539	C	T	ENST00000264741	ENSG00000144668	ITGA9	TRUE	TRUE
chr3	37494566	G	T	ENST00000264741	ENSG00000144668	ITGA9	TRUE	TRUE
chr3	37494569	G	A	ENST00000264741	ENSG00000144668	ITGA9	TRUE	FALSE
chr3	37494569	G	C	ENST00000264741	ENSG00000144668	ITGA9	TRUE	FALSE
chr3	37494569	G	T	ENST00000264741	ENSG00000144668	ITGA9	TRUE	FALSE
chr3	37494570	T	A	ENST00000264741	ENSG00000144668	ITGA9	TRUE	FALSE
chr3	37494570	T	C	ENST00000264741	ENSG00000144668	ITGA9	TRUE	FALSE
chr3	37494570	T	G	ENST00000264741	ENSG00000144668	ITGA9	TRUE	FALSE
chr3	37503176	A	C	ENST00000264741	ENSG00000144668	ITGA9	TRUE	FALSE
chr3	37503176	A	G	ENST00000264741	ENSG00000144668	ITGA9	TRUE	FALSE
chr3	37503176	A	T	ENST00000264741	ENSG00000144668	ITGA9	TRUE	FALSE
chr3	37503177	G	A	ENST00000264741	ENSG00000144668	ITGA9	TRUE	FALSE
chr3	37503177	G	C	ENST00000264741	ENSG00000144668	ITGA9	TRUE	FALSE
chr3	37503177	G	T	ENST00000264741	ENSG00000144668	ITGA9	TRUE	FALSE
chr3	37503178	G	T	ENST00000264741	ENSG00000144668	ITGA9	TRUE	TRUE
chr3	37503206	C	A	ENST00000264741	ENSG00000144668	ITGA9	TRUE	TRUE
chr3	37503206	C	G	ENST00000264741	ENSG00000144668	ITGA9	TRUE	TRUE
chr3	37503213	T	A	ENST00000264741	ENSG00000144668	ITGA9	TRUE	TRUE
chr3	37503213	T	G	ENST00000264741	ENSG00000144668	ITGA9	TRUE	TRUE
chr3	37503215	G	A	ENST00000264741	ENSG00000144668	ITGA9	TRUE	TRUE
chr3	37503216	G	A	ENST00000264741	ENSG00000144668	ITGA9	TRUE	TRUE
chr3	37503220	G	T	ENST00000264741	ENSG00000144668	ITGA9	TRUE	TRUE
chr3	37503229	A	T	ENST00000264741	ENSG00000144668	ITGA9	TRUE	TRUE
chr3	37503258	T	A	ENST00000264741	ENSG00000144668	ITGA9	TRUE	TRUE
chr3	37503258	T	G	ENST00000264741	ENSG00000144668	ITGA9	TRUE	TRUE
chr3	37503260	T	A	ENST00000264741	ENSG00000144668	ITGA9	TRUE	TRUE
chr3	37503260	T	G	ENST00000264741	ENSG00000144668	ITGA9	TRUE	TRUE
chr3	37503262	A	T	ENST00000264741	ENSG00000144668	ITGA9
chr3	37503274	G	T	ENST00000264741	ENSG00000144668	ITGA9	TRUE	TRUE
chr3	37503297	C	A	ENST00000264741	ENSG00000144668	ITGA9	TRUE	TRUE
chr3	37503297	C	G	ENST00000264741	ENSG00000144668	ITGA9	TRUE	TRUE
chr3	37503303	C	A	ENST00000264741	ENSG00000144668	ITGA9	TRUE	TRUE
chr3	37503303	C	G	ENST00000264741	ENSG00000144668	ITGA9	TRUE	TRUE
chr3	37503308	G	A	ENST00000264741	ENSG00000144668	ITGA9	TRUE	FALSE
chr3	37503308	G	C	ENST00000264741	ENSG00000144668	ITGA9	TRUE	FALSE
chr3	37503308	G	T	ENST00000264741	ENSG00000144668	ITGA9	TRUE	FALSE
chr3	37503309	T	A	ENST00000264741	ENSG00000144668	ITGA9	TRUE	FALSE
chr3	37503309	T	C	ENST00000264741	ENSG00000144668	ITGA9	TRUE	FALSE
chr3	37503309	T	G	ENST00000264741	ENSG00000144668	ITGA9	TRUE	FALSE
chr3	37505998	A	C	ENST00000264741	ENSG00000144668	ITGA9	TRUE	FALSE
chr3	37505998	A	G	ENST00000264741	ENSG00000144668	ITGA9	TRUE	FALSE
chr3	37505998	A	T	ENST00000264741	ENSG00000144668	ITGA9	TRUE	FALSE
chr3	37505999	G	A	ENST00000264741	ENSG00000144668	ITGA9	TRUE	FALSE
chr3	37505999	G	C	ENST00000264741	ENSG00000144668	ITGA9	TRUE	FALSE
chr3	37505999	G	T	ENST00000264741	ENSG00000144668	ITGA9	TRUE	FALSE
chr3	37506004	C	A	ENST00000264741	ENSG00000144668	ITGA9	TRUE	TRUE
chr3	37506004	C	G	ENST00000264741	ENSG00000144668	ITGA9	TRUE	TRUE
chr3	37506053	G	T	ENST00000264741	ENSG00000144668	ITGA9	TRUE	TRUE
chr3	37506065	C	T	ENST00000264741	ENSG00000144668	ITGA9	TRUE	TRUE
chr3	37506071	A	T	ENST00000264741	ENSG00000144668	ITGA9	TRUE	TRUE
chr3	37506083	A	T	ENST00000264741	ENSG00000144668	ITGA9	TRUE	TRUE
chr3	37506086	G	A	ENST00000264741	ENSG00000144668	ITGA9	TRUE	FALSE
chr3	37506086	G	C	ENST00000264741	ENSG00000144668	ITGA9	TRUE	FALSE
chr3	37506086	G	T	ENST00000264741	ENSG00000144668	ITGA9	TRUE	FALSE
chr3	37506087	T	A	ENST00000264741	ENSG00000144668	ITGA9	TRUE	FALSE
chr3	37506087	T	C	ENST00000264741	ENSG00000144668	ITGA9	TRUE	FALSE
chr3	37506087	T	G	ENST00000264741	ENSG00000144668	ITGA9	TRUE	FALSE
chr3	37508557	A	C	ENST00000264741	ENSG00000144668	ITGA9	TRUE	FALSE
chr3	37508557	A	G	ENST00000264741	ENSG00000144668	ITGA9	TRUE	FALSE
chr3	37508557	A	T	ENST00000264741	ENSG00000144668	ITGA9	TRUE	FALSE
chr3	37508558	G	A	ENST00000264741	ENSG00000144668	ITGA9	TRUE	FALSE
chr3	37508558	G	C	ENST00000264741	ENSG00000144668	ITGA9	TRUE	FALSE
chr3	37508558	G	T	ENST00000264741	ENSG00000144668	ITGA9	TRUE	FALSE
chr3	37508564	T	A	ENST00000264741	ENSG00000144668	ITGA9	TRUE	TRUE
chr3	37508564	T	G	ENST00000264741	ENSG00000144668	ITGA9	TRUE	TRUE
chr3	37508571	A	T	ENST00000264741	ENSG00000144668	ITGA9	TRUE	TRUE
chr3	37508580	C	T	ENST00000264741	ENSG00000144668	ITGA9	TRUE	TRUE
chr3	37508583	A	T	ENST00000264741	ENSG00000144668	ITGA9	TRUE	TRUE
chr3	37508587	C	A	ENST00000264741	ENSG00000144668	ITGA9	TRUE	TRUE
chr3	37508587	C	G	ENST00000264741	ENSG00000144668	ITGA9	TRUE	TRUE
chr3	37508596	T	A	ENST00000264741	ENSG00000144668	ITGA9	TRUE	TRUE
chr3	37508596	T	G	ENST00000264741	ENSG00000144668	ITGA9	TRUE	TRUE
chr3	37508601	A	T	ENST00000264741	ENSG00000144668	ITGA9	TRUE	TRUE
chr3	37508610	C	T	ENST00000264741	ENSG00000144668	ITGA9	TRUE	TRUE
chr3	37508617	C	A	ENST00000264741	ENSG00000144668	ITGA9	TRUE	TRUE
chr3	37508617	C	G	ENST00000264741	ENSG00000144668	ITGA9	TRUE	TRUE
chr3	37508622	A	T	ENST00000264741	ENSG00000144668	ITGA9	TRUE	TRUE
chr3	37508625	A	T	ENST00000264741	ENSG00000144668	ITGA9	TRUE	TRUE
chr3	37508628	G	A	ENST00000264741	ENSG00000144668	ITGA9	TRUE	FALSE
chr3	37508628	G	C	ENST00000264741	ENSG00000144668	ITGA9	TRUE	FALSE
chr3	37508628	G	T	ENST00000264741	ENSG00000144668	ITGA9	TRUE	FALSE
chr3	37508629	T	A	ENST00000264741	ENSG00000144668	ITGA9	TRUE	FALSE
chr3	37508629	T	C	ENST00000264741	ENSG00000144668	ITGA9	TRUE	FALSE
chr3	37508629	T	G	ENST00000264741	ENSG00000144668	ITGA9	TRUE	FALSE
chr3	37513761	A	C	ENST00000264741	ENSG00000144668	ITGA9	TRUE	FALSE
chr3	37513761	A	G	ENST00000264741	ENSG00000144668	ITGA9	TRUE	FALSE
chr3	37513761	A	T	ENST00000264741	ENSG00000144668	ITGA9	TRUE	FALSE
chr3	37513762	G	A	ENST00000264741	ENSG00000144668	ITGA9	TRUE	FALSE
chr3	37513762	G	C	ENST00000264741	ENSG00000144668	ITGA9	TRUE	FALSE
chr3	37513762	G	T	ENST00000264741	ENSG00000144668	ITGA9	TRUE	FALSE
chr3	37513774	C	A	ENST00000264741	ENSG00000144668	ITGA9	TRUE	TRUE
chr3	37513774	C	G	ENST00000264741	ENSG00000144668	ITGA9	TRUE	TRUE
chr3	37513788	T	A	ENST00000264741	ENSG00000144668	ITGA9	TRUE	TRUE
chr3	37513792	C	A	ENST00000264741	ENSG00000144668	ITGA9	TRUE	TRUE
chr3	37513853	G	T	ENST00000264741	ENSG00000144668	ITGA9	TRUE	TRUE
chr3	37513865	G	T	ENST00000264741	ENSG00000144668	ITGA9	TRUE	TRUE
chr3	37513868	G	T	ENST00000264741	ENSG00000144668	ITGA9	TRUE	TRUE
chr3	37513871	C	T	ENST00000264741	ENSG00000144668	ITGA9	TRUE	TRUE
chr3	37513885	C	A	ENST00000264741	ENSG00000144668	ITGA9	TRUE	TRUE
chr3	37513885	C	G	ENST00000264741	ENSG00000144668	ITGA9	TRUE	TRUE
chr3	37513892	A	T	ENST00000264741	ENSG00000144668	ITGA9	TRUE	TRUE
chr3	37513895	G	T	ENST00000264741	ENSG00000144668	ITGA9	TRUE	TRUE
chr3	37513901	G	A	ENST00000264741	ENSG00000144668	ITGA9	TRUE	FALSE
chr3	37513901	G	C	ENST00000264741	ENSG00000144668	ITGA9	TRUE	FALSE
chr3	37513901	G	T	ENST00000264741	ENSG00000144668	ITGA9	TRUE	FALSE
chr3	37513902	T	A	ENST00000264741	ENSG00000144668	ITGA9	TRUE	FALSE
chr3	37513902	T	C	ENST00000264741	ENSG00000144668	ITGA9	TRUE	FALSE
chr3	37513902	T	G	ENST00000264741	ENSG00000144668	ITGA9	TRUE	FALSE
chr3	37517502	A	C	ENST00000264741	ENSG00000144668	ITGA9	TRUE	FALSE
chr3	37517502	A	G	ENST00000264741	ENSG00000144668	ITGA9	TRUE	FALSE
chr3	37517502	A	T	ENST00000264741	ENSG00000144668	ITGA9	TRUE	FALSE
chr3	37517503	G	A	ENST00000264741	ENSG00000144668	ITGA9	TRUE	FALSE
chr3	37517503	G	C	ENST00000264741	ENSG00000144668	ITGA9	TRUE	FALSE
chr3	37517503	G	T	ENST00000264741	ENSG00000144668	ITGA9	TRUE	FALSE
chr3	37517504	G	T	ENST00000264741	ENSG00000144668	ITGA9	TRUE	TRUE
chr3	37517513	G	T	ENST00000264741	ENSG00000144668	ITGA9	TRUE	TRUE
chr3	37517516	G	T	ENST00000264741	ENSG00000144668	ITGA9	TRUE	TRUE
chr3	37517519	C	T	ENST00000264741	ENSG00000144668	ITGA9	TRUE	TRUE
chr3	37517548	C	A	ENST00000264741	ENSG00000144668	ITGA9	TRUE	TRUE
chr3	37517548	C	G	ENST00000264741	ENSG00000144668	ITGA9	TRUE	TRUE
chr3	37517561	G	T	ENST00000264741	ENSG00000144668	ITGA9	TRUE	TRUE
chr3	37517564	G	T	ENST00000264741	ENSG00000144668	ITGA9	TRUE	TRUE
chr3	37517610	G	A	ENST00000264741	ENSG00000144668	ITGA9	TRUE	FALSE
chr3	37517610	G	C	ENST00000264741	ENSG00000144668	ITGA9	TRUE	FALSE
chr3	37517610	G	T	ENST00000264741	ENSG00000144668	ITGA9	TRUE	FALSE
chr3	37517611	T	A	ENST00000264741	ENSG00000144668	ITGA9	TRUE	FALSE
chr3	37517611	T	C	ENST00000264741	ENSG00000144668	ITGA9	TRUE	FALSE
chr3	37517611	T	G	ENST00000264741	ENSG00000144668	ITGA9	TRUE	FALSE
chr3	37519258	A	C	ENST00000264741	ENSG00000144668	ITGA9	TRUE	FALSE
chr3	37519258	A	G	ENST00000264741	ENSG00000144668	ITGA9	TRUE	FALSE
chr3	37519258	A	T	ENST00000264741	ENSG00000144668	ITGA9	TRUE	FALSE
chr3	37519259	G	A	ENST00000264741	ENSG00000144668	ITGA9	TRUE	FALSE
chr3	37519259	G	C	ENST00000264741	ENSG00000144668	ITGA9	TRUE	FALSE
chr3	37519259	G	T	ENST00000264741	ENSG00000144668	ITGA9	TRUE	FALSE
chr3	37519280	A	T	ENST00000264741	ENSG00000144668	ITGA9	TRUE	TRUE
chr3	37519283	G	T	ENST00000264741	ENSG00000144668	ITGA9	TRUE	TRUE
chr3	37519309	T	A	ENST00000264741	ENSG00000144668	ITGA9	TRUE	TRUE
chr3	37519309	T	G	ENST00000264741	ENSG00000144668	ITGA9	TRUE	TRUE
chr3	37519315	T	A	ENST00000264741	ENSG00000144668	ITGA9	TRUE	TRUE
chr3	37519315	T	G	ENST00000264741	ENSG00000144668	ITGA9	TRUE	TRUE
chr3	37519343	C	T	ENST00000264741	ENSG00000144668	ITGA9	TRUE	TRUE
chr3	37519348	C	A	ENST00000264741	ENSG00000144668	ITGA9	TRUE	TRUE
chr3	37519348	C	G	ENST00000264741	ENSG00000144668	ITGA9	TRUE	TRUE
chr3	37519350	C	A	ENST00000264741	ENSG00000144668	ITGA9	TRUE	TRUE
chr3	37519350	C	G	ENST00000264741	ENSG00000144668	ITGA9	TRUE	TRUE
chr3	37519355	G	A	ENST00000264741	ENSG00000144668	ITGA9	FALSE	FALSE
chr3	37519355	G	C	ENST00000264741	ENSG00000144668	ITGA9	FALSE	FALSE
chr3	37519355	G	T	ENST00000264741	ENSG00000144668	ITGA9	FALSE	FALSE
chr3	37519356	T	A	ENST00000264741	ENSG00000144668	ITGA9	FALSE	FALSE
chr3	37519356	T	C	ENST00000264741	ENSG00000144668	ITGA9	FALSE	FALSE
chr3	37519356	T	G	ENST00000264741	ENSG00000144668	ITGA9	FALSE	FALSE
chr3	37523519	A	C	ENST00000264741	ENSG00000144668	ITGA9	TRUE	FALSE
chr3	37523519	A	G	ENST00000264741	ENSG00000144668	ITGA9	TRUE	FALSE
chr3	37523519	A	T	ENST00000264741	ENSG00000144668	ITGA9	TRUE	FALSE
chr3	37523520	G	A	ENST00000264741	ENSG00000144668	ITGA9	TRUE	FALSE
chr3	37523520	G	C	ENST00000264741	ENSG00000144668	ITGA9	TRUE	FALSE
chr3	37523520	G	T	ENST00000264741	ENSG00000144668	ITGA9	TRUE	FALSE
chr3	37523521	A	T	ENST00000264741	ENSG00000144668	ITGA9	TRUE	TRUE
chr3	37523533	C	T	ENST00000264741	ENSG00000144668	ITGA9	TRUE	TRUE
chr3	37523536	A	T	ENST00000264741	ENSG00000144668	ITGA9	TRUE	TRUE
chr3	37523566	C	T	ENST00000264741	ENSG00000144668	ITGA9	TRUE	TRUE
chr3	37523576	C	A	ENST00000264741	ENSG00000144668	ITGA9	TRUE	TRUE
chr3	37523578	G	T	ENST00000264741	ENSG00000144668	ITGA9	TRUE	TRUE
chr3	37523596	G	T	ENST00000264741	ENSG00000144668	ITGA9	TRUE	TRUE
chr3	37523607	T	A	ENST00000264741	ENSG00000144668	ITGA9	TRUE	TRUE
chr3	37523607	T	G	ENST00000264741	ENSG00000144668	ITGA9	TRUE	TRUE
chr3	37523612	G	A	ENST00000264741	ENSG00000144668	ITGA9	TRUE	FALSE
chr3	37523612	G	C	ENST00000264741	ENSG00000144668	ITGA9	TRUE	FALSE
chr3	37523612	G	T	ENST00000264741	ENSG00000144668	ITGA9	TRUE	FALSE
chr3	37523613	T	A	ENST00000264741	ENSG00000144668	ITGA9	TRUE	FALSE
chr3	37523613	T	C	ENST00000264741	ENSG00000144668	ITGA9	TRUE	FALSE
chr3	37523613	T	G	ENST00000264741	ENSG00000144668	ITGA9	TRUE	FALSE
chr3	37526024	A	C	ENST00000264741	ENSG00000144668	ITGA9	TRUE	FALSE
chr3	37526024	A	G	ENST00000264741	ENSG00000144668	ITGA9	TRUE	FALSE
chr3	37526024	A	T	ENST00000264741	ENSG00000144668	ITGA9	TRUE	FALSE
chr3	37526025	G	A	ENST00000264741	ENSG00000144668	ITGA9	TRUE	FALSE
chr3	37526025	G	C	ENST00000264741	ENSG00000144668	ITGA9	TRUE	FALSE
chr3	37526025	G	T	ENST00000264741	ENSG00000144668	ITGA9	TRUE	FALSE
chr3	37526037	G	T	ENST00000264741	ENSG00000144668	ITGA9	TRUE	TRUE
chr3	37526070	A	T	ENST00000264741	ENSG00000144668	ITGA9	TRUE	TRUE
chr3	37526072	G	A	ENST00000264741	ENSG00000144668	ITGA9	TRUE	FALSE
chr3	37526072	G	C	ENST00000264741	ENSG00000144668	ITGA9	TRUE	FALSE
chr3	37526072	G	T	ENST00000264741	ENSG00000144668	ITGA9	TRUE	FALSE
chr3	37526073	T	A	ENST00000264741	ENSG00000144668	ITGA9	TRUE	FALSE
chr3	37526073	T	C	ENST00000264741	ENSG00000144668	ITGA9	TRUE	FALSE
chr3	37526073	T	G	ENST00000264741	ENSG00000144668	ITGA9	TRUE	FALSE
chr3	37533312	A	C	ENST00000264741	ENSG00000144668	ITGA9	TRUE	FALSE
chr3	37533312	A	G	ENST00000264741	ENSG00000144668	ITGA9	TRUE	FALSE
chr3	37533312	A	T	ENST00000264741	ENSG00000144668	ITGA9	TRUE	FALSE
chr3	37533313	G	A	ENST00000264741	ENSG00000144668	ITGA9	TRUE	FALSE
chr3	37533313	G	C	ENST00000264741	ENSG00000144668	ITGA9	TRUE	FALSE
chr3	37533313	G	T	ENST00000264741	ENSG00000144668	ITGA9	TRUE	FALSE
chr3	37533381	C	T	ENST00000264741	ENSG00000144668	ITGA9	TRUE	TRUE
chr3	37533386	T	A	ENST00000264741	ENSG00000144668	ITGA9	TRUE	TRUE
chr3	37533393	G	T	ENST00000264741	ENSG00000144668	ITGA9	TRUE	TRUE
chr3	37533396	C	T	ENST00000264741	ENSG00000144668	ITGA9	TRUE	TRUE
chr3	37533399	C	T	ENST00000264741	ENSG00000144668	ITGA9	TRUE	TRUE
chr3	37533413	C	A	ENST00000264741	ENSG00000144668	ITGA9	TRUE	TRUE
chr3	37533431	C	A	ENST00000264741	ENSG00000144668	ITGA9	TRUE	TRUE
chr3	37533447	A	T	ENST00000264741	ENSG00000144668	ITGA9	TRUE	TRUE
chr3	37533459	G	T	ENST00000264741	ENSG00000144668	ITGA9	TRUE	TRUE
chr3	37533462	G	T	ENST00000264741	ENSG00000144668	ITGA9	TRUE	TRUE
chr3	37533469	G	A	ENST00000264741	ENSG00000144668	ITGA9	TRUE	FALSE
chr3	37533469	G	C	ENST00000264741	ENSG00000144668	ITGA9	TRUE	FALSE
chr3	37533469	G	T	ENST00000264741	ENSG00000144668	ITGA9	TRUE	FALSE
chr3	37533470	T	A	ENST00000264741	ENSG00000144668	ITGA9	TRUE	FALSE
chr3	37533470	T	C	ENST00000264741	ENSG00000144668	ITGA9	TRUE	FALSE
chr3	37533470	T	G	ENST00000264741	ENSG00000144668	ITGA9	TRUE	FALSE
chr3	37542423	A	C	ENST00000264741	ENSG00000144668	ITGA9	TRUE	FALSE
chr3	37542423	A	G	ENST00000264741	ENSG00000144668	ITGA9	TRUE	FALSE
chr3	37542423	A	T	ENST00000264741	ENSG00000144668	ITGA9	TRUE	FALSE
chr3	37542424	G	A	ENST00000264741	ENSG00000144668	ITGA9	TRUE	FALSE
chr3	37542424	G	C	ENST00000264741	ENSG00000144668	ITGA9	TRUE	FALSE
chr3	37542424	G	T	ENST00000264741	ENSG00000144668	ITGA9	TRUE	FALSE
chr3	37542435	T	A	ENST00000264741	ENSG00000144668	ITGA9	TRUE	TRUE
chr3	37542435	T	G	ENST00000264741	ENSG00000144668	ITGA9	TRUE	TRUE
chr3	37542457	A	T	ENST00000264741	ENSG00000144668	ITGA9	TRUE	TRUE
chr3	37542460	A	T	ENST00000264741	ENSG00000144668	ITGA9	TRUE	TRUE
chr3	37542463	G	T	ENST00000264741	ENSG00000144668	ITGA9	TRUE	TRUE
chr3	37542466	A	T	ENST00000264741	ENSG00000144668	ITGA9	TRUE	TRUE
chr3	37542472	C	T	ENST00000264741	ENSG00000144668	ITGA9	TRUE	TRUE
chr3	37542489	C	A	ENST00000264741	ENSG00000144668	ITGA9	TRUE	TRUE
chr3	37542489	C	G	ENST00000264741	ENSG00000144668	ITGA9	TRUE	TRUE
chr3	37542502	G	T	ENST00000264741	ENSG00000144668	ITGA9	TRUE	TRUE
chr3	37542505	G	T	ENST00000264741	ENSG00000144668	ITGA9	TRUE	TRUE
chr3	37542517	C	T	ENST00000264741	ENSG00000144668	ITGA9	TRUE	TRUE
chr3	37542526	G	T	ENST00000264741	ENSG00000144668	ITGA9	TRUE	TRUE
chr3	37542529	A	T	ENST00000264741	ENSG00000144668	ITGA9	TRUE	TRUE
chr3	37542535	C	T	ENST00000264741	ENSG00000144668	ITGA9	TRUE	TRUE
chr3	37542546	C	A	ENST00000264741	ENSG00000144668	ITGA9	TRUE	TRUE
chr3	37542546	C	G	ENST00000264741	ENSG00000144668	ITGA9	TRUE	TRUE
chr3	37542550	G	T	ENST00000264741	ENSG00000144668	ITGA9	TRUE	TRUE
chr3	37542553	G	T	ENST00000264741	ENSG00000144668	ITGA9	TRUE	TRUE
chr3	37542561	T	A	ENST00000264741	ENSG00000144668	ITGA9	TRUE	TRUE
chr3	37542570	T	A	ENST00000264741	ENSG00000144668	ITGA9	TRUE	TRUE
chr3	37542570	T	G	ENST00000264741	ENSG00000144668	ITGA9	TRUE	TRUE
chr3	37542583	A	T	ENST00000264741	ENSG00000144668	ITGA9	TRUE	TRUE
chr3	37542586	G	A	ENST00000264741	ENSG00000144668	ITGA9	TRUE	FALSE
chr3	37542586	G	C	ENST00000264741	ENSG00000144668	ITGA9	TRUE	FALSE
chr3	37542586	G	T	ENST00000264741	ENSG00000144668	ITGA9	TRUE	FALSE
chr3	37542587	T	A	ENST00000264741	ENSG00000144668	ITGA9	TRUE	FALSE
chr3	37542587	T	C	ENST00000264741	ENSG00000144668	ITGA9	FALSE	FALSE
chr3	37542587	T	G	ENST00000264741	ENSG00000144668	ITGA9	TRUE	FALSE
chr3	37629185	A	C	ENST00000264741	ENSG00000144668	ITGA9	TRUE	FALSE
chr3	37629185	A	G	ENST00000264741	ENSG00000144668	ITGA9	TRUE	FALSE
chr3	37629185	A	T	ENST00000264741	ENSG00000144668	ITGA9	TRUE	FALSE
chr3	37629186	G	A	ENST00000264741	ENSG00000144668	ITGA9	TRUE	FALSE
chr3	37629186	G	C	ENST00000264741	ENSG00000144668	ITGA9	TRUE	FALSE
chr3	37629186	G	T	ENST00000264741	ENSG00000144668	ITGA9	TRUE	FALSE
chr3	37629196	C	T	ENST00000264741	ENSG00000144668	ITGA9	TRUE	TRUE
chr3	37629223	G	T	ENST00000264741	ENSG00000144668	ITGA9	TRUE	TRUE
chr3	37629234	C	A	ENST00000264741	ENSG00000144668	ITGA9	TRUE	TRUE
chr3	37629234	C	G	ENST00000264741	ENSG00000144668	ITGA9	TRUE	TRUE
chr3	37629244	G	T	ENST00000264741	ENSG00000144668	ITGA9	TRUE	TRUE
chr3	37629256	G	T	ENST00000264741	ENSG00000144668	ITGA9	TRUE	TRUE
chr3	37629259	G	T	ENST00000264741	ENSG00000144668	ITGA9	TRUE	TRUE
chr3	37629262	G	T	ENST00000264741	ENSG00000144668	ITGA9	TRUE	TRUE
chr3	37629265	G	T	ENST00000264741	ENSG00000144668	ITGA9	TRUE	TRUE
chr3	37629271	G	T	ENST00000264741	ENSG00000144668	ITGA9	TRUE	TRUE
chr3	37629302	G	A	ENST00000264741	ENSG00000144668	ITGA9	TRUE	TRUE
chr3	37629303	G	A	ENST00000264741	ENSG00000144668	ITGA9	TRUE	TRUE
chr3	37629304	A	T	ENST00000264741	ENSG00000144668	ITGA9	TRUE	TRUE
chr3	37629307	A	T	ENST00000264741	ENSG00000144668	ITGA9	TRUE	TRUE
chr3	37629310	G	T	ENST00000264741	ENSG00000144668	ITGA9	TRUE	TRUE
chr3	37629313	C	T	ENST00000264741	ENSG00000144668	ITGA9	TRUE	TRUE
chr3	37629316	A	T	ENST00000264741	ENSG00000144668	ITGA9	TRUE	TRUE
chr3	37629325	C	T	ENST00000264741	ENSG00000144668	ITGA9	TRUE	TRUE
chr3	37629328	A	T	ENST00000264741	ENSG00000144668	ITGA9	TRUE	TRUE
chr3	37629334	C	T	ENST00000264741	ENSG00000144668	ITGA9	TRUE	TRUE
chr3	37629337	G	A	ENST00000264741	ENSG00000144668	ITGA9	TRUE	FALSE
chr3	37629337	G	C	ENST00000264741	ENSG00000144668	ITGA9	TRUE	FALSE
chr3	37629337	G	T	ENST00000264741	ENSG00000144668	ITGA9	TRUE	FALSE
chr3	37629338	T	A	ENST00000264741	ENSG00000144668	ITGA9	TRUE	FALSE
chr3	37629338	T	C	ENST00000264741	ENSG00000144668	ITGA9	TRUE	FALSE
chr3	37629338	T	G	ENST00000264741	ENSG00000144668	ITGA9	TRUE	FALSE
chr3	37653712	A	C	ENST00000264741	ENSG00000144668	ITGA9	TRUE	FALSE
chr3	37653712	A	G	ENST00000264741	ENSG00000144668	ITGA9	TRUE	FALSE
chr3	37653712	A	T	ENST00000264741	ENSG00000144668	ITGA9	TRUE	FALSE
chr3	37653713	G	A	ENST00000264741	ENSG00000144668	ITGA9	TRUE	FALSE
chr3	37653713	G	C	ENST00000264741	ENSG00000144668	ITGA9	TRUE	FALSE
chr3	37653713	G	T	ENST00000264741	ENSG00000144668	ITGA9	TRUE	FALSE
chr3	37653723	G	T	ENST00000264741	ENSG00000144668	ITGA9	TRUE	TRUE
chr3	37653734	C	A	ENST00000264741	ENSG00000144668	ITGA9	TRUE	TRUE
chr3	37653739	C	A	ENST00000264741	ENSG00000144668	ITGA9	TRUE	TRUE
chr3	37653739	C	G	ENST00000264741	ENSG00000144668	ITGA9	TRUE	TRUE
chr3	37653741	G	T	ENST00000264741	ENSG00000144668	ITGA9	TRUE	TRUE
chr3	37653749	T	A	ENST00000264741	ENSG00000144668	ITGA9	TRUE	TRUE
chr3	37653762	C	T	ENST00000264741	ENSG00000144668	ITGA9	TRUE	TRUE
chr3	37653768	C	T	ENST00000264741	ENSG00000144668	ITGA9	TRUE	TRUE
chr3	37653774	A	T	ENST00000264741	ENSG00000144668	ITGA9	TRUE	TRUE
chr3	37653791	G	A	ENST00000264741	ENSG00000144668	ITGA9	TRUE	FALSE
chr3	37653791	G	C	ENST00000264741	ENSG00000144668	ITGA9	TRUE	FALSE
chr3	37653791	G	T	ENST00000264741	ENSG00000144668	ITGA9	TRUE	FALSE
chr3	37653792	T	A	ENST00000264741	ENSG00000144668	ITGA9	TRUE	FALSE
chr3	37653792	T	C	ENST00000264741	ENSG00000144668	ITGA9	TRUE	FALSE
chr3	37653792	T	G	ENST00000264741	ENSG00000144668	ITGA9	TRUE	FALSE
chr3	37683863	A	C	ENST00000264741	ENSG00000144668	ITGA9	TRUE	FALSE
chr3	37683863	A	G	ENST00000264741	ENSG00000144668	ITGA9	TRUE	FALSE
chr3	37683863	A	T	ENST00000264741	ENSG00000144668	ITGA9	TRUE	FALSE
chr3	37683864	G	A	ENST00000264741	ENSG00000144668	ITGA9	TRUE	FALSE
chr3	37683864	G	C	ENST00000264741	ENSG00000144668	ITGA9	TRUE	FALSE
chr3	37683864	G	T	ENST00000264741	ENSG00000144668	ITGA9	TRUE	FALSE
chr3	37683872	G	T	ENST00000264741	ENSG00000144668	ITGA9	TRUE	TRUE
chr3	37683875	A	T	ENST00000264741	ENSG00000144668	ITGA9	TRUE	TRUE
chr3	37683886	T	A	ENST00000264741	ENSG00000144668	ITGA9	TRUE	TRUE
chr3	37683886	T	G	ENST00000264741	ENSG00000144668	ITGA9	TRUE	TRUE
chr3	37683894	T	A	ENST00000264741	ENSG00000144668	ITGA9	TRUE	TRUE
chr3	37683905	A	T	ENST00000264741	ENSG00000144668	ITGA9	TRUE	TRUE
chr3	37683941	G	T	ENST00000264741	ENSG00000144668	ITGA9	TRUE	TRUE
chr3	37683955	T	A	ENST00000264741	ENSG00000144668	ITGA9	TRUE	TRUE
chr3	37683955	T	G	ENST00000264741	ENSG00000144668	ITGA9	TRUE	TRUE
chr3	37683986	G	T	ENST00000264741	ENSG00000144668	ITGA9	TRUE	TRUE
chr3	37684008	G	A	ENST00000264741	ENSG00000144668	ITGA9	TRUE	TRUE
chr3	37684009	G	A	ENST00000264741	ENSG00000144668	ITGA9	TRUE	TRUE
chr3	37684010	C	T	ENST00000264741	ENSG00000144668	ITGA9	TRUE	TRUE
chr3	37684013	A	T	ENST00000264741	ENSG00000144668	ITGA9	TRUE	TRUE
chr3	37684016	G	A	ENST00000264741	ENSG00000144668	ITGA9	TRUE	FALSE
chr3	37684016	G	C	ENST00000264741	ENSG00000144668	ITGA9	TRUE	FALSE
chr3	37684016	G	T	ENST00000264741	ENSG00000144668	ITGA9	TRUE	FALSE
chr3	37684017	T	A	ENST00000264741	ENSG00000144668	ITGA9	TRUE	FALSE
chr3	37684017	T	C	ENST00000264741	ENSG00000144668	ITGA9	FALSE	FALSE
chr3	37684017	T	G	ENST00000264741	ENSG00000144668	ITGA9	TRUE	FALSE
chr3	37732710	A	C	ENST00000264741	ENSG00000144668	ITGA9	TRUE	FALSE
chr3	37732710	A	G	ENST00000264741	ENSG00000144668	ITGA9	TRUE	FALSE
chr3	37732710	A	T	ENST00000264741	ENSG00000144668	ITGA9	TRUE	FALSE
chr3	37732711	G	A	ENST00000264741	ENSG00000144668	ITGA9	TRUE	FALSE
chr3	37732711	G	C	ENST00000264741	ENSG00000144668	ITGA9	TRUE	FALSE
chr3	37732711	G	T	ENST00000264741	ENSG00000144668	ITGA9	TRUE	FALSE
chr3	37732712	G	T	ENST00000264741	ENSG00000144668	ITGA9	TRUE	TRUE
chr3	37732715	G	T	ENST00000264741	ENSG00000144668	ITGA9	TRUE	TRUE
chr3	37732732	T	A	ENST00000264741	ENSG00000144668	ITGA9	TRUE	TRUE
chr3	37732733	G	T	ENST00000264741	ENSG00000144668	ITGA9	TRUE	TRUE
chr3	37732742	G	T	ENST00000264741	ENSG00000144668	ITGA9	TRUE	TRUE
chr3	37732746	C	A	ENST00000264741	ENSG00000144668	ITGA9	TRUE	TRUE
chr3	37732757	A	T	ENST00000264741	ENSG00000144668	ITGA9	TRUE	TRUE
chr3	37732762	C	A	ENST00000264741	ENSG00000144668	ITGA9	TRUE	TRUE
chr3	37732769	G	T	ENST00000264741	ENSG00000144668	ITGA9	TRUE	TRUE
chr3	37732788	C	A	ENST00000264741	ENSG00000144668	ITGA9	TRUE	TRUE
chr3	37732788	C	G	ENST00000264741	ENSG00000144668	ITGA9	TRUE	TRUE
chr3	37732790	A	T	ENST00000264741	ENSG00000144668	ITGA9	TRUE	TRUE
chr3	37732794	C	A	ENST00000264741	ENSG00000144668	ITGA9	TRUE	TRUE
chr3	37732794	C	G	ENST00000264741	ENSG00000144668	ITGA9	TRUE	TRUE
chr3	37732796	A	T	ENST00000264741	ENSG00000144668	ITGA9	TRUE	TRUE
chr3	37732799	G	A	ENST00000264741	ENSG00000144668	ITGA9	TRUE	FALSE
chr3	37732799	G	C	ENST00000264741	ENSG00000144668	ITGA9	TRUE	FALSE
chr3	37732799	G	T	ENST00000264741	ENSG00000144668	ITGA9	TRUE	FALSE
chr3	37732800	T	A	ENST00000264741	ENSG00000144668	ITGA9	TRUE	FALSE
chr3	37732800	T	C	ENST00000264741	ENSG00000144668	ITGA9	TRUE	FALSE
chr3	37732800	T	G	ENST00000264741	ENSG00000144668	ITGA9	TRUE	FALSE
chr3	37736902	A	C	ENST00000264741	ENSG00000144668	ITGA9	TRUE	FALSE
chr3	37736902	A	G	ENST00000264741	ENSG00000144668	ITGA9	TRUE	FALSE
chr3	37736902	A	T	ENST00000264741	ENSG00000144668	ITGA9	TRUE	FALSE
chr3	37736903	G	A	ENST00000264741	ENSG00000144668	ITGA9	TRUE	FALSE
chr3	37736903	G	C	ENST00000264741	ENSG00000144668	ITGA9	TRUE	FALSE
chr3	37736903	G	T	ENST00000264741	ENSG00000144668	ITGA9	TRUE	FALSE
chr3	37736906	T	A	ENST00000264741	ENSG00000144668	ITGA9	TRUE	TRUE
chr3	37736906	T	G	ENST00000264741	ENSG00000144668	ITGA9	TRUE	TRUE
chr3	37736907	G	T	ENST00000264741	ENSG00000144668	ITGA9	TRUE	TRUE
chr3	37736946	G	T	ENST00000264741	ENSG00000144668	ITGA9	TRUE	TRUE
chr3	37736949	G	T	ENST00000264741	ENSG00000144668	ITGA9	TRUE	TRUE
chr3	37736952	G	T	ENST00000264741	ENSG00000144668	ITGA9	TRUE	TRUE
chr3	37736979	C	T	ENST00000264741	ENSG00000144668	ITGA9	TRUE	TRUE
chr3	37736984	G	A	ENST00000264741	ENSG00000144668	ITGA9	TRUE	FALSE
chr3	37736984	G	C	ENST00000264741	ENSG00000144668	ITGA9	TRUE	FALSE
chr3	37736984	G	T	ENST00000264741	ENSG00000144668	ITGA9	TRUE	FALSE
chr3	37736985	T	A	ENST00000264741	ENSG00000144668	ITGA9	TRUE	FALSE
chr3	37736985	T	C	ENST00000264741	ENSG00000144668	ITGA9	TRUE	FALSE
chr3	37736985	T	G	ENST00000264741	ENSG00000144668	ITGA9	TRUE	FALSE
chr3	37741728	A	C	ENST00000264741	ENSG00000144668	ITGA9	TRUE	FALSE
chr3	37741728	A	G	ENST00000264741	ENSG00000144668	ITGA9	TRUE	FALSE
chr3	37741728	A	T	ENST00000264741	ENSG00000144668	ITGA9	TRUE	FALSE
chr3	37741729	G	A	ENST00000264741	ENSG00000144668	ITGA9	TRUE	FALSE
chr3	37741729	G	C	ENST00000264741	ENSG00000144668	ITGA9	TRUE	FALSE
chr3	37741729	G	T	ENST00000264741	ENSG00000144668	ITGA9	TRUE	FALSE
chr3	37741740	G	T	ENST00000264741	ENSG00000144668	ITGA9	TRUE	TRUE
chr3	37741749	G	T	ENST00000264741	ENSG00000144668	ITGA9	TRUE	TRUE
chr3	37741797	G	T	ENST00000264741	ENSG00000144668	ITGA9	TRUE	TRUE
chr3	37741818	G	T	ENST00000264741	ENSG00000144668	ITGA9	TRUE	TRUE
chr3	37741820	G	A	ENST00000264741	ENSG00000144668	ITGA9	TRUE	FALSE
chr3	37741820	G	C	ENST00000264741	ENSG00000144668	ITGA9	TRUE	FALSE
chr3	37741820	G	T	ENST00000264741	ENSG00000144668	ITGA9	TRUE	FALSE
chr3	37741821	T	A	ENST00000264741	ENSG00000144668	ITGA9	TRUE	FALSE
chr3	37741821	T	C	ENST00000264741	ENSG00000144668	ITGA9	FALSE	FALSE
chr3	37741821	T	G	ENST00000264741	ENSG00000144668	ITGA9	TRUE	FALSE
chr3	37743924	A	C	ENST00000264741	ENSG00000144668	ITGA9	TRUE	FALSE
chr3	37743924	A	G	ENST00000264741	ENSG00000144668	ITGA9	TRUE	FALSE
chr3	37743924	A	T	ENST00000264741	ENSG00000144668	ITGA9	TRUE	FALSE
chr3	37743925	G	A	ENST00000264741	ENSG00000144668	ITGA9	TRUE	FALSE
chr3	37743925	G	C	ENST00000264741	ENSG00000144668	ITGA9	TRUE	FALSE
chr3	37743925	G	T	ENST00000264741	ENSG00000144668	ITGA9	TRUE	FALSE
chr3	37743953	T	A	ENST00000264741	ENSG00000144668	ITGA9	TRUE	TRUE
chr3	37743953	T	G	ENST00000264741	ENSG00000144668	ITGA9	TRUE	TRUE
chr3	37743957	G	T	ENST00000264741	ENSG00000144668	ITGA9	TRUE	TRUE
chr3	37743984	C	T	ENST00000264741	ENSG00000144668	ITGA9	TRUE	TRUE
chr3	37743999	G	T	ENST00000264741	ENSG00000144668	ITGA9	TRUE	TRUE
chr3	37744004	T	A	ENST00000264741	ENSG00000144668	ITGA9	TRUE	TRUE
chr3	37744011	C	T	ENST00000264741	ENSG00000144668	ITGA9	TRUE	TRUE
chr3	37744032	C	T	ENST00000264741	ENSG00000144668	ITGA9	TRUE	TRUE
chr3	37744035	G	A	ENST00000264741	ENSG00000144668	ITGA9	TRUE	FALSE
chr3	37744035	G	C	ENST00000264741	ENSG00000144668	ITGA9	TRUE	FALSE
chr3	37744035	G	T	ENST00000264741	ENSG00000144668	ITGA9	TRUE	FALSE
chr3	37744036	T	A	ENST00000264741	ENSG00000144668	ITGA9	TRUE	FALSE
chr3	37744036	T	C	ENST00000264741	ENSG00000144668	ITGA9	TRUE	FALSE
chr3	37744036	T	G	ENST00000264741	ENSG00000144668	ITGA9	TRUE	FALSE
chr3	37750460	A	C	ENST00000264741	ENSG00000144668	ITGA9	TRUE	FALSE
chr3	37750460	A	G	ENST00000264741	ENSG00000144668	ITGA9	TRUE	FALSE
chr3	37750460	A	T	ENST00000264741	ENSG00000144668	ITGA9	TRUE	FALSE
chr3	37750461	G	A	ENST00000264741	ENSG00000144668	ITGA9	TRUE	FALSE
chr3	37750461	G	C	ENST00000264741	ENSG00000144668	ITGA9	TRUE	FALSE
chr3	37750461	G	T	ENST00000264741	ENSG00000144668	ITGA9	TRUE	FALSE
chr3	37750467	C	A	ENST00000264741	ENSG00000144668	ITGA9	TRUE	TRUE
chr3	37750467	C	G	ENST00000264741	ENSG00000144668	ITGA9	TRUE	TRUE
chr3	37750496	C	A	ENST00000264741	ENSG00000144668	ITGA9	TRUE	TRUE
chr3	37750496	C	G	ENST00000264741	ENSG00000144668	ITGA9	TRUE	TRUE
chr3	37750522	C	T	ENST00000264741	ENSG00000144668	ITGA9	TRUE	TRUE
chr3	37750529	C	A	ENST00000264741	ENSG00000144668	ITGA9	TRUE	TRUE
chr3	37750529	C	G	ENST00000264741	ENSG00000144668	ITGA9	TRUE	TRUE
chr3	37750543	G	T	ENST00000264741	ENSG00000144668	ITGA9	TRUE	TRUE
chr3	37750558	C	T	ENST00000264741	ENSG00000144668	ITGA9	TRUE	TRUE
chr3	37750561	G	T	ENST00000264741	ENSG00000144668	ITGA9	TRUE	TRUE
chr3	37750570	G	A	ENST00000264741	ENSG00000144668	ITGA9	TRUE	FALSE
chr3	37750570	G	C	ENST00000264741	ENSG00000144668	ITGA9	TRUE	FALSE
chr3	37750570	G	T	ENST00000264741	ENSG00000144668	ITGA9	TRUE	FALSE
chr3	37750571	T	A	ENST00000264741	ENSG00000144668	ITGA9	TRUE	FALSE
chr3	37750571	T	C	ENST00000264741	ENSG00000144668	ITGA9	TRUE	FALSE
chr3	37750571	T	G	ENST00000264741	ENSG00000144668	ITGA9	TRUE	FALSE
chr3	37777390	A	C	ENST00000264741	ENSG00000144668	ITGA9	TRUE	FALSE
chr3	37777390	A	G	ENST00000264741	ENSG00000144668	ITGA9	TRUE	FALSE
chr3	37777390	A	T	ENST00000264741	ENSG00000144668	ITGA9	TRUE	FALSE
chr3	37777391	G	A	ENST00000264741	ENSG00000144668	ITGA9	TRUE	FALSE
chr3	37777391	G	C	ENST00000264741	ENSG00000144668	ITGA9	TRUE	FALSE
chr3	37777391	G	T	ENST00000264741	ENSG00000144668	ITGA9	TRUE	FALSE
chr3	37777398	C	T	ENST00000264741	ENSG00000144668	ITGA9	TRUE	TRUE
chr3	37777401	G	T	ENST00000264741	ENSG00000144668	ITGA9	TRUE	TRUE
chr3	37777404	A	T	ENST00000264741	ENSG00000144668	ITGA9	TRUE	TRUE
chr3	37777407	G	T	ENST00000264741	ENSG00000144668	ITGA9	TRUE	TRUE
chr3	37777415	C	A	ENST00000264741	ENSG00000144668	ITGA9	TRUE	TRUE
chr3	37777422	C	T	ENST00000264741	ENSG00000144668	ITGA9	TRUE	TRUE
chr3	37777425	A	T	ENST00000264741	ENSG00000144668	ITGA9	TRUE	TRUE
chr3	37777442	C	A	ENST00000264741	ENSG00000144668	ITGA9	TRUE	TRUE
chr3	37777452	C	T	ENST00000264741	ENSG00000144668	ITGA9	TRUE	TRUE
chr3	37777455	G	T	ENST00000264741	ENSG00000144668	ITGA9	TRUE	TRUE
chr3	37777458	C	T	ENST00000264741	ENSG00000144668	ITGA9	TRUE	TRUE
chr3	37777461	G	T	ENST00000264741	ENSG00000144668	ITGA9	TRUE	TRUE
chr3	37777497	A	T	ENST00000264741	ENSG00000144668	ITGA9	TRUE	TRUE
chr3	37777503	G	T	ENST00000264741	ENSG00000144668	ITGA9	TRUE	TRUE
chr3	37777506	A	T	ENST00000264741	ENSG00000144668	ITGA9	TRUE	TRUE
chr3	37777509	A	T	ENST00000264741	ENSG00000144668	ITGA9	TRUE	TRUE
chr3	37777516	T	A	ENST00000264741	ENSG00000144668	ITGA9	TRUE	TRUE
chr3	37777518	G	A	ENST00000264741	ENSG00000144668	ITGA9	TRUE	FALSE
chr3	37777518	G	C	ENST00000264741	ENSG00000144668	ITGA9	TRUE	FALSE
chr3	37777518	G	T	ENST00000264741	ENSG00000144668	ITGA9	TRUE	FALSE
chr3	37777519	T	A	ENST00000264741	ENSG00000144668	ITGA9	TRUE	FALSE
chr3	37777519	T	C	ENST00000264741	ENSG00000144668	ITGA9	TRUE	FALSE
chr3	37777519	T	G	ENST00000264741	ENSG00000144668	ITGA9	TRUE	FALSE
chr3	37779900	A	C	ENST00000264741	ENSG00000144668	ITGA9	TRUE	FALSE
chr3	37779900	A	G	ENST00000264741	ENSG00000144668	ITGA9	TRUE	FALSE
chr3	37779900	A	T	ENST00000264741	ENSG00000144668	ITGA9	TRUE	FALSE
chr3	37779901	G	A	ENST00000264741	ENSG00000144668	ITGA9	TRUE	FALSE
chr3	37779901	G	C	ENST00000264741	ENSG00000144668	ITGA9	TRUE	FALSE
chr3	37779901	G	T	ENST00000264741	ENSG00000144668	ITGA9	TRUE	FALSE
chr3	37779907	T	A	ENST00000264741	ENSG00000144668	ITGA9	TRUE	TRUE
chr3	37779908	G	T	ENST00000264741	ENSG00000144668	ITGA9	TRUE	TRUE
chr3	37779911	A	T	ENST00000264741	ENSG00000144668	ITGA9	TRUE	TRUE
chr3	37779917	G	T	ENST00000264741	ENSG00000144668	ITGA9	TRUE	TRUE
chr3	37779928	C	A	ENST00000264741	ENSG00000144668	ITGA9	TRUE	TRUE
chr3	37779943	T	A	ENST00000264741	ENSG00000144668	ITGA9	TRUE	TRUE
chr3	37779962	A	T	ENST00000264741	ENSG00000144668	ITGA9	TRUE	TRUE
chr3	37779965	G	T	ENST00000264741	ENSG00000144668	ITGA9	TRUE	TRUE
chr3	37779968	G	T	ENST00000264741	ENSG00000144668	ITGA9	TRUE	TRUE
chr3	37779991	C	A	ENST00000264741	ENSG00000144668	ITGA9	TRUE	TRUE
chr3	37779991	C	G	ENST00000264741	ENSG00000144668	ITGA9	TRUE	TRUE
chr3	37780007	G	T	ENST00000264741	ENSG00000144668	ITGA9	TRUE	TRUE
chr3	37780016	A	T	ENST00000264741	ENSG00000144668	ITGA9	TRUE	TRUE
chr3	37780019	A	T	ENST00000264741	ENSG00000144668	ITGA9	TRUE	TRUE
chr3	37780022	G	A	ENST00000264741	ENSG00000144668	ITGA9	TRUE	FALSE
chr3	37780022	G	C	ENST00000264741	ENSG00000144668	ITGA9	TRUE	FALSE
chr3	37780022	G	T	ENST00000264741	ENSG00000144668	ITGA9	TRUE	FALSE
chr3	37780023	T	A	ENST00000264741	ENSG00000144668	ITGA9	TRUE	FALSE
chr3	37780023	T	C	ENST00000264741	ENSG00000144668	ITGA9	TRUE	FALSE
chr3	37780023	T	G	ENST00000264741	ENSG00000144668	ITGA9	TRUE	FALSE
chr3	37784975	A	C	ENST00000264741	ENSG00000144668	ITGA9	TRUE	FALSE
chr3	37784975	A	G	ENST00000264741	ENSG00000144668	ITGA9	TRUE	FALSE
chr3	37784975	A	T	ENST00000264741	ENSG00000144668	ITGA9	TRUE	FALSE
chr3	37784976	G	A	ENST00000264741	ENSG00000144668	ITGA9	TRUE	FALSE
chr3	37784976	G	C	ENST00000264741	ENSG00000144668	ITGA9	TRUE	FALSE
chr3	37784976	G	T	ENST00000264741	ENSG00000144668	ITGA9	TRUE	FALSE
chr3	37784984	C	A	ENST00000264741	ENSG00000144668	ITGA9	TRUE	TRUE
chr3	37784995	C	T	ENST00000264741	ENSG00000144668	ITGA9	TRUE	TRUE
chr3	37785013	A	T	ENST00000264741	ENSG00000144668	ITGA9	TRUE	TRUE
chr3	37785019	A	T	ENST00000264741	ENSG00000144668	ITGA9	TRUE	TRUE
chr3	37785046	G	T	ENST00000264741	ENSG00000144668	ITGA9	TRUE	TRUE
chr3	37785067	G	T	ENST00000264741	ENSG00000144668	ITGA9	TRUE	TRUE
chr3	37785070	G	T	ENST00000264741	ENSG00000144668	ITGA9	TRUE	TRUE
chr3	37785079	G	A	ENST00000264741	ENSG00000144668	ITGA9	TRUE	FALSE
chr3	37785079	G	C	ENST00000264741	ENSG00000144668	ITGA9	TRUE	FALSE
chr3	37785079	G	T	ENST00000264741	ENSG00000144668	ITGA9	TRUE	FALSE
chr3	37785080	T	A	ENST00000264741	ENSG00000144668	ITGA9	TRUE	FALSE
chr3	37785080	T	C	ENST00000264741	ENSG00000144668	ITGA9	TRUE	FALSE
chr3	37785080	T	G	ENST00000264741	ENSG00000144668	ITGA9	TRUE	FALSE
chr3	37803821	A	C	ENST00000264741	ENSG00000144668	ITGA9	TRUE	FALSE
chr3	37803821	A	G	ENST00000264741	ENSG00000144668	ITGA9	TRUE	FALSE
chr3	37803821	A	T	ENST00000264741	ENSG00000144668	ITGA9	TRUE	FALSE
chr3	37803822	G	A	ENST00000264741	ENSG00000144668	ITGA9	TRUE	FALSE
chr3	37803822	G	C	ENST00000264741	ENSG00000144668	ITGA9	TRUE	FALSE
chr3	37803822	G	T	ENST00000264741	ENSG00000144668	ITGA9	TRUE	FALSE
chr3	37803832	G	T	ENST00000264741	ENSG00000144668	ITGA9	TRUE	TRUE
chr3	37803850	G	T	ENST00000264741	ENSG00000144668	ITGA9	TRUE	TRUE
chr3	37803864	C	A	ENST00000264741	ENSG00000144668	ITGA9	TRUE	TRUE
chr3	37803864	C	G	ENST00000264741	ENSG00000144668	ITGA9	TRUE	TRUE
chr3	37803875	G	A	ENST00000264741	ENSG00000144668	ITGA9	TRUE	TRUE
chr3	37803876	G	A	ENST00000264741	ENSG00000144668	ITGA9	TRUE	TRUE
chr3	37803893	T	A	ENST00000264741	ENSG00000144668	ITGA9	FALSE	FALSE
chr3	37803896	T	A	ENST00000264741	ENSG00000144668	ITGA9	FALSE	FALSE
chr3	37803901	G	T	ENST00000264741	ENSG00000144668	ITGA9	FALSE	FALSE
chr3	37803938	G	A	ENST00000264741	ENSG00000144668	ITGA9	FALSE	FALSE
chr3	37803939	G	A	ENST00000264741	ENSG00000144668	ITGA9	FALSE	FALSE
chr3	37803940	A	T	ENST00000264741	ENSG00000144668	ITGA9	FALSE	FALSE
chr3	37803943	G	A	ENST00000264741	ENSG00000144668	ITGA9	TRUE	FALSE
chr3	37803943	G	C	ENST00000264741	ENSG00000144668	ITGA9	TRUE	FALSE
chr3	37803943	G	T	ENST00000264741	ENSG00000144668	ITGA9	TRUE	FALSE
chr3	37803944	T	A	ENST00000264741	ENSG00000144668	ITGA9	TRUE	FALSE
chr3	37803944	T	C	ENST00000264741	ENSG00000144668	ITGA9	FALSE	FALSE
chr3	37803944	T	G	ENST00000264741	ENSG00000144668	ITGA9	TRUE	FALSE
chr3	37818889	A	C	ENST00000264741	ENSG00000144668	ITGA9	TRUE	FALSE
chr3	37818889	A	G	ENST00000264741	ENSG00000144668	ITGA9	TRUE	FALSE
chr3	37818889	A	T	ENST00000264741	ENSG00000144668	ITGA9	TRUE	FALSE
chr3	37818890	G	A	ENST00000264741	ENSG00000144668	ITGA9	TRUE	FALSE
chr3	37818890	G	C	ENST00000264741	ENSG00000144668	ITGA9	TRUE	FALSE
chr3	37818890	G	T	ENST00000264741	ENSG00000144668	ITGA9	TRUE	FALSE
chr3	37818906	C	T	ENST00000264741	ENSG00000144668	ITGA9	FALSE	FALSE
chr3	37818914	C	A	ENST00000264741	ENSG00000144668	ITGA9	FALSE	FALSE
chr3	37818914	C	G	ENST00000264741	ENSG00000144668	ITGA9	FALSE	FALSE
chr3	37818915	A	T	ENST00000264741	ENSG00000144668	ITGA9	FALSE	FALSE
chr3	37818918	G	T	ENST00000264741	ENSG00000144668	ITGA9	FALSE	FALSE
chr3	37818927	G	T	ENST00000264741	ENSG00000144668	ITGA9	FALSE	FALSE
chr3	37818933	G	T	ENST00000264741	ENSG00000144668	ITGA9	FALSE	FALSE
chr3	37818936	A	T	ENST00000264741	ENSG00000144668	ITGA9	FALSE	FALSE
chr3	37818945	A	T	ENST00000264741	ENSG00000144668	ITGA9	FALSE	FALSE
chr3	37818948	G	T	ENST00000264741	ENSG00000144668	ITGA9	FALSE	FALSE
chr3	37818954	G	T	ENST00000264741	ENSG00000144668	ITGA9	FALSE	FALSE
chr3	37818964	G	A	ENST00000264741	ENSG00000144668	ITGA9	FALSE	FALSE
chr3	37818965	G	A	ENST00000264741	ENSG00000144668	ITGA9	FALSE	FALSE
chr3	37818970	G	A	ENST00000264741	ENSG00000144668	ITGA9	FALSE	FALSE
chr3	37818971	G	A	ENST00000264741	ENSG00000144668	ITGA9	FALSE	FALSE
chr3	37818975	C	T	ENST00000264741	ENSG00000144668	ITGA9	FALSE	FALSE
chr3	37818978	A	T	ENST00000264741	ENSG00000144668	ITGA9	FALSE	FALSE
chr3	37818984	C	T	ENST00000264741	ENSG00000144668	ITGA9	FALSE	FALSE
chr3	37862224	C	T	ENST00000273179	ENSG00000144677	CTDSPL	FALSE	FALSE
chr3	37862239	A	T	ENST00000273179	ENSG00000144677	CTDSPL	FALSE	FALSE
chr3	37862242	G	T	ENST00000273179	ENSG00000144677	CTDSPL	FALSE	FALSE
chr3	37862248	G	T	ENST00000273179	ENSG00000144677	CTDSPL	FALSE	FALSE
chr3	37862258	T	A	ENST00000273179	ENSG00000144677	CTDSPL	TRUE	FALSE
chr3	37862272	G	T	ENST00000273179	ENSG00000144677	CTDSPL	TRUE	TRUE
chr3	37862275	A	T	ENST00000273179	ENSG00000144677	CTDSPL	TRUE	TRUE
chr3	37862279	G	A	ENST00000273179	ENSG00000144677	CTDSPL	TRUE	FALSE
chr3	37862279	G	C	ENST00000273179	ENSG00000144677	CTDSPL	TRUE	FALSE
chr3	37862279	G	T	ENST00000273179	ENSG00000144677	CTDSPL	TRUE	FALSE
chr3	37862280	T	A	ENST00000273179	ENSG00000144677	CTDSPL	TRUE	FALSE
chr3	37862280	T	C	ENST00000273179	ENSG00000144677	CTDSPL	TRUE	FALSE
chr3	37862280	T	G	ENST00000273179	ENSG00000144677	CTDSPL	TRUE	FALSE
chr3	37947055	A	C	ENST00000273179	ENSG00000144677	CTDSPL	TRUE	FALSE
chr3	37947055	A	G	ENST00000273179	ENSG00000144677	CTDSPL	TRUE	FALSE
chr3	37947055	A	T	ENST00000273179	ENSG00000144677	CTDSPL	TRUE	FALSE
chr3	37947056	G	A	ENST00000273179	ENSG00000144677	CTDSPL	TRUE	FALSE
chr3	37947056	G	C	ENST00000273179	ENSG00000144677	CTDSPL	TRUE	FALSE
chr3	37947056	G	T	ENST00000273179	ENSG00000144677	CTDSPL	TRUE	FALSE
chr3	37947062	C	T	ENST00000273179	ENSG00000144677	CTDSPL	TRUE	TRUE
chr3	37947067	C	A	ENST00000273179	ENSG00000144677	CTDSPL	TRUE	TRUE
chr3	37947078	T	A	ENST00000273179	ENSG00000144677	CTDSPL	TRUE	TRUE
chr3	37947078	T	G	ENST00000273179	ENSG00000144677	CTDSPL	TRUE	TRUE
chr3	37947080	A	T	ENST00000273179	ENSG00000144677	CTDSPL	TRUE	TRUE
chr3	37947083	A	T	ENST00000273179	ENSG00000144677	CTDSPL	TRUE	TRUE
chr3	37947086	C	T	ENST00000273179	ENSG00000144677	CTDSPL	TRUE	TRUE
chr3	37947121	C	A	ENST00000273179	ENSG00000144677	CTDSPL	TRUE	TRUE
chr3	37947124	C	A	ENST00000273179	ENSG00000144677	CTDSPL	TRUE	TRUE
chr3	37947136	C	A	ENST00000273179	ENSG00000144677	CTDSPL	TRUE	TRUE
chr3	37947136	C	G	ENST00000273179	ENSG00000144677	CTDSPL	TRUE	TRUE
chr3	37947143	G	T	ENST00000273179	ENSG00000144677	CTDSPL	TRUE	TRUE
chr3	37947188	G	T	ENST00000273179	ENSG00000144677	CTDSPL	TRUE	TRUE
chr3	37947191	G	T	ENST00000273179	ENSG00000144677	CTDSPL	TRUE	TRUE
chr3	37947206	C	T	ENST00000273179	ENSG00000144677	CTDSPL	TRUE	TRUE
chr3	37947209	A	T	ENST00000273179	ENSG00000144677	CTDSPL	TRUE	TRUE
chr3	37947212	G	A	ENST00000273179	ENSG00000144677	CTDSPL	TRUE	FALSE
chr3	37947212	G	C	ENST00000273179	ENSG00000144677	CTDSPL	TRUE	FALSE
chr3	37947212	G	T	ENST00000273179	ENSG00000144677	CTDSPL	TRUE	FALSE
chr3	37947213	T	A	ENST00000273179	ENSG00000144677	CTDSPL	TRUE	FALSE
chr3	37947213	T	C	ENST00000273179	ENSG00000144677	CTDSPL	TRUE	FALSE
chr3	37947213	T	G	ENST00000273179	ENSG00000144677	CTDSPL	TRUE	FALSE
chr3	37957109	A	C	ENST00000273179	ENSG00000144677	CTDSPL	TRUE	FALSE
chr3	37957109	A	G	ENST00000273179	ENSG00000144677	CTDSPL	TRUE	FALSE
chr3	37957109	A	T	ENST00000273179	ENSG00000144677	CTDSPL	TRUE	FALSE
chr3	37957110	G	A	ENST00000273179	ENSG00000144677	CTDSPL	TRUE	FALSE
chr3	37957110	G	C	ENST00000273179	ENSG00000144677	CTDSPL	TRUE	FALSE
chr3	37957110	G	T	ENST00000273179	ENSG00000144677	CTDSPL	TRUE	FALSE
chr3	37957117	C	T	ENST00000273179	ENSG00000144677	CTDSPL	TRUE	TRUE
chr3	37957123	C	T	ENST00000273179	ENSG00000144677	CTDSPL	TRUE	TRUE
chr3	37957144	G	A	ENST00000273179	ENSG00000144677	CTDSPL	TRUE	FALSE
chr3	37957144	G	C	ENST00000273179	ENSG00000144677	CTDSPL	TRUE	FALSE
chr3	37957144	G	T	ENST00000273179	ENSG00000144677	CTDSPL	TRUE	FALSE
chr3	37957145	T	A	ENST00000273179	ENSG00000144677	CTDSPL	TRUE	FALSE
chr3	37957145	T	C	ENST00000273179	ENSG00000144677	CTDSPL	TRUE	FALSE
chr3	37957145	T	G	ENST00000273179	ENSG00000144677	CTDSPL	TRUE	FALSE
chr3	37964569	A	C	ENST00000273179	ENSG00000144677	CTDSPL	TRUE	FALSE
chr3	37964569	A	G	ENST00000273179	ENSG00000144677	CTDSPL	TRUE	FALSE
chr3	37964569	A	T	ENST00000273179	ENSG00000144677	CTDSPL	TRUE	FALSE
chr3	37964570	G	A	ENST00000273179	ENSG00000144677	CTDSPL	TRUE	FALSE
chr3	37964570	G	C	ENST00000273179	ENSG00000144677	CTDSPL	TRUE	FALSE
chr3	37964570	G	T	ENST00000273179	ENSG00000144677	CTDSPL	TRUE	FALSE
chr3	37964580	A	T	ENST00000273179	ENSG00000144677	CTDSPL	TRUE	TRUE
chr3	37964585	C	A	ENST00000273179	ENSG00000144677	CTDSPL	TRUE	TRUE
chr3	37964585	C	G	ENST00000273179	ENSG00000144677	CTDSPL	TRUE	TRUE
chr3	37964595	G	T	ENST00000273179	ENSG00000144677	CTDSPL	TRUE	TRUE
chr3	37964615	T	A	ENST00000273179	ENSG00000144677	CTDSPL
chr3	37964615	T	G	ENST00000273179	ENSG00000144677	CTDSPL
chr3	37964616	G	T	ENST00000273179	ENSG00000144677	CTDSPL
chr3	37964619	A	T	ENST00000273179	ENSG00000144677	CTDSPL
chr3	37964622	A	T	ENST00000273179	ENSG00000144677	CTDSPL
chr3	37964627	T	A	ENST00000273179	ENSG00000144677	CTDSPL
chr3	37964641	T	A	ENST00000273179	ENSG00000144677	CTDSPL
chr3	37964641	T	G	ENST00000273179	ENSG00000144677	CTDSPL
chr3	37964646	G	T	ENST00000273179	ENSG00000144677	CTDSPL
chr3	37964653	T	A	ENST00000273179	ENSG00000144677	CTDSPL
chr3	37964665	C	A	ENST00000273179	ENSG00000144677	CTDSPL
chr3	37964670	A	T	ENST00000273179	ENSG00000144677	CTDSPL
chr3	37964673	G	A	ENST00000273179	ENSG00000144677	CTDSPL	TRUE	FALSE
chr3	37964673	G	C	ENST00000273179	ENSG00000144677	CTDSPL	TRUE	FALSE
chr3	37964673	G	T	ENST00000273179	ENSG00000144677	CTDSPL	TRUE	FALSE
chr3	37964674	T	A	ENST00000273179	ENSG00000144677	CTDSPL	TRUE	FALSE
chr3	37964674	T	C	ENST00000273179	ENSG00000144677	CTDSPL	TRUE	FALSE
chr3	37964674	T	G	ENST00000273179	ENSG00000144677	CTDSPL	TRUE	FALSE
chr3	37967824	A	C	ENST00000273179	ENSG00000144677	CTDSPL	TRUE	FALSE
chr3	37967824	A	G	ENST00000273179	ENSG00000144677	CTDSPL	TRUE	FALSE
chr3	37967824	A	T	ENST00000273179	ENSG00000144677	CTDSPL	TRUE	FALSE
chr3	37967825	G	A	ENST00000273179	ENSG00000144677	CTDSPL	TRUE	FALSE
chr3	37967825	G	C	ENST00000273179	ENSG00000144677	CTDSPL	TRUE	FALSE
chr3	37967825	G	T	ENST00000273179	ENSG00000144677	CTDSPL	TRUE	FALSE
chr3	37967859	G	T	ENST00000273179	ENSG00000144677	CTDSPL	TRUE	TRUE
chr3	37967868	G	T	ENST00000273179	ENSG00000144677	CTDSPL	TRUE	TRUE
chr3	37967880	C	T	ENST00000273179	ENSG00000144677	CTDSPL	TRUE	TRUE
chr3	37967883	G	A	ENST00000273179	ENSG00000144677	CTDSPL	TRUE	FALSE
chr3	37967883	G	C	ENST00000273179	ENSG00000144677	CTDSPL	TRUE	FALSE
chr3	37967883	G	T	ENST00000273179	ENSG00000144677	CTDSPL	TRUE	FALSE
chr3	37967884	T	A	ENST00000273179	ENSG00000144677	CTDSPL	TRUE	FALSE
chr3	37967884	T	C	ENST00000273179	ENSG00000144677	CTDSPL	TRUE	FALSE
chr3	37967884	T	G	ENST00000273179	ENSG00000144677	CTDSPL	TRUE	FALSE
chr3	37971405	A	C	ENST00000273179	ENSG00000144677	CTDSPL	TRUE	FALSE
chr3	37971405	A	G	ENST00000273179	ENSG00000144677	CTDSPL	TRUE	FALSE
chr3	37971405	A	T	ENST00000273179	ENSG00000144677	CTDSPL	TRUE	FALSE
chr3	37971406	G	A	ENST00000273179	ENSG00000144677	CTDSPL	TRUE	FALSE
chr3	37971406	G	C	ENST00000273179	ENSG00000144677	CTDSPL	TRUE	FALSE
chr3	37971406	G	T	ENST00000273179	ENSG00000144677	CTDSPL	TRUE	FALSE
chr3	37971412	T	A	ENST00000273179	ENSG00000144677	CTDSPL	TRUE	TRUE
chr3	37971412	T	G	ENST00000273179	ENSG00000144677	CTDSPL	TRUE	TRUE
chr3	37971419	A	T	ENST00000273179	ENSG00000144677	CTDSPL	TRUE	TRUE
chr3	37971437	G	T	ENST00000273179	ENSG00000144677	CTDSPL	TRUE	TRUE
chr3	37971446	C	T	ENST00000273179	ENSG00000144677	CTDSPL	TRUE	TRUE
chr3	37971458	C	T	ENST00000273179	ENSG00000144677	CTDSPL	TRUE	TRUE
chr3	37971467	G	T	ENST00000273179	ENSG00000144677	CTDSPL	TRUE	TRUE
chr3	37971472	T	A	ENST00000273179	ENSG00000144677	CTDSPL	TRUE	TRUE
chr3	37971492	T	A	ENST00000273179	ENSG00000144677	CTDSPL	TRUE	TRUE
chr3	37971497	A	T	ENST00000273179	ENSG00000144677	CTDSPL	TRUE	TRUE
chr3	37971500	G	A	ENST00000273179	ENSG00000144677	CTDSPL	TRUE	FALSE
chr3	37971500	G	C	ENST00000273179	ENSG00000144677	CTDSPL	TRUE	FALSE
chr3	37971500	G	T	ENST00000273179	ENSG00000144677	CTDSPL	TRUE	FALSE
chr3	37971501	T	A	ENST00000273179	ENSG00000144677	CTDSPL	TRUE	FALSE
chr3	37971501	T	C	ENST00000273179	ENSG00000144677	CTDSPL	FALSE	FALSE
chr3	37971501	T	G	ENST00000273179	ENSG00000144677	CTDSPL	TRUE	FALSE
chr3	37975707	A	C	ENST00000273179	ENSG00000144677	CTDSPL	TRUE	FALSE
chr3	37975707	A	G	ENST00000273179	ENSG00000144677	CTDSPL	TRUE	FALSE
chr3	37975707	A	T	ENST00000273179	ENSG00000144677	CTDSPL	TRUE	FALSE
chr3	37975708	G	A	ENST00000273179	ENSG00000144677	CTDSPL	TRUE	FALSE
chr3	37975708	G	C	ENST00000273179	ENSG00000144677	CTDSPL	TRUE	FALSE
chr3	37975708	G	T	ENST00000273179	ENSG00000144677	CTDSPL	TRUE	FALSE
chr3	37975711	T	A	ENST00000273179	ENSG00000144677	CTDSPL	TRUE	TRUE
chr3	37975711	T	G	ENST00000273179	ENSG00000144677	CTDSPL	TRUE	TRUE
chr3	37975743	G	A	ENST00000273179	ENSG00000144677	CTDSPL	TRUE	TRUE
chr3	37975744	G	A	ENST00000273179	ENSG00000144677	CTDSPL	TRUE	TRUE
chr3	37975769	A	T	ENST00000273179	ENSG00000144677	CTDSPL	TRUE	TRUE
chr3	37975772	G	T	ENST00000273179	ENSG00000144677	CTDSPL	TRUE	TRUE
chr3	37975776	C	A	ENST00000273179	ENSG00000144677	CTDSPL	TRUE	TRUE
chr3	37975776	C	G	ENST00000273179	ENSG00000144677	CTDSPL	TRUE	TRUE
chr3	37975780	T	A	ENST00000273179	ENSG00000144677	CTDSPL	TRUE	TRUE
chr3	37975801	C	A	ENST00000273179	ENSG00000144677	CTDSPL	TRUE	TRUE
chr3	37975801	C	G	ENST00000273179	ENSG00000144677	CTDSPL	TRUE	TRUE
chr3	37975805	A	T	ENST00000273179	ENSG00000144677	CTDSPL	TRUE	TRUE
chr3	37975829	G	T	ENST00000273179	ENSG00000144677	CTDSPL	TRUE	TRUE
chr3	37975838	A	T	ENST00000273179	ENSG00000144677	CTDSPL	TRUE	TRUE
chr3	37975869	C	A	ENST00000273179	ENSG00000144677	CTDSPL	FALSE	FALSE
chr3	37975869	C	G	ENST00000273179	ENSG00000144677	CTDSPL	FALSE	FALSE
chr3	37975873	C	A	ENST00000273179	ENSG00000144677	CTDSPL	FALSE	FALSE
chr3	37975873	C	G	ENST00000273179	ENSG00000144677	CTDSPL	FALSE	FALSE
chr3	37975886	G	T	ENST00000273179	ENSG00000144677	CTDSPL	FALSE	FALSE
chr3	37975895	G	A	ENST00000273179	ENSG00000144677	CTDSPL	TRUE	FALSE
chr3	37975895	G	C	ENST00000273179	ENSG00000144677	CTDSPL	TRUE	FALSE
chr3	37975895	G	T	ENST00000273179	ENSG00000144677	CTDSPL	TRUE	FALSE
chr3	37975896	T	A	ENST00000273179	ENSG00000144677	CTDSPL	TRUE	FALSE
chr3	37975896	T	C	ENST00000273179	ENSG00000144677	CTDSPL	TRUE	FALSE
chr3	37975896	T	G	ENST00000273179	ENSG00000144677	CTDSPL	TRUE	FALSE
chr3	37980740	A	C	ENST00000273179	ENSG00000144677	CTDSPL	TRUE	FALSE
chr3	37980740	A	G	ENST00000273179	ENSG00000144677	CTDSPL	TRUE	FALSE
chr3	37980740	A	T	ENST00000273179	ENSG00000144677	CTDSPL	TRUE	FALSE
chr3	37980741	G	A	ENST00000273179	ENSG00000144677	CTDSPL	TRUE	FALSE
chr3	37980741	G	C	ENST00000273179	ENSG00000144677	CTDSPL	TRUE	FALSE
chr3	37980741	G	T	ENST00000273179	ENSG00000144677	CTDSPL	TRUE	FALSE
chr3	37980751	C	T	ENST00000273179	ENSG00000144677	CTDSPL	FALSE	FALSE
chr3	37980758	G	A	ENST00000273179	ENSG00000144677	CTDSPL	FALSE	FALSE
chr3	37980759	G	A	ENST00000273179	ENSG00000144677	CTDSPL	FALSE	FALSE
chr3	37980781	G	T	ENST00000273179	ENSG00000144677	CTDSPL	FALSE	FALSE
chr3	37980808	G	T	ENST00000273179	ENSG00000144677	CTDSPL	FALSE	FALSE
chr3	37980823	G	T	ENST00000273179	ENSG00000144677	CTDSPL	FALSE	FALSE
chr3	37980837	C	A	ENST00000273179	ENSG00000144677	CTDSPL	FALSE	FALSE
chr3	37980837	C	G	ENST00000273179	ENSG00000144677	CTDSPL	FALSE	FALSE
chr3	37980850	A	T	ENST00000273179	ENSG00000144677	CTDSPL	FALSE	FALSE
chr3	37980858	C	A	ENST00000273179	ENSG00000144677	CTDSPL	FALSE	FALSE
chr3	37990830	G	A	ENST00000383759	ENSG00000136059	VILL	FALSE	FALSE
chr3	37990830	G	C	ENST00000383759	ENSG00000136059	VILL	FALSE	FALSE
chr3	37990830	G	T	ENST00000383759	ENSG00000136059	VILL	FALSE	FALSE
chr3	37990831	T	A	ENST00000383759	ENSG00000136059	VILL	FALSE	FALSE
chr3	37990831	T	C	ENST00000383759	ENSG00000136059	VILL	FALSE	FALSE
chr3	37990831	T	G	ENST00000383759	ENSG00000136059	VILL	FALSE	FALSE
chr3	37993585	A	C	ENST00000383759	ENSG00000136059	VILL	FALSE	FALSE
chr3	37993585	A	G	ENST00000383759	ENSG00000136059	VILL	FALSE	FALSE
chr3	37993585	A	T	ENST00000383759	ENSG00000136059	VILL	FALSE	FALSE
chr3	37993586	G	A	ENST00000383759	ENSG00000136059	VILL	FALSE	FALSE
chr3	37993586	G	C	ENST00000383759	ENSG00000136059	VILL	FALSE	FALSE
chr3	37993586	G	T	ENST00000383759	ENSG00000136059	VILL	FALSE	FALSE
chr3	37993685	A	T	ENST00000383759	ENSG00000136059	VILL	FALSE	FALSE
chr3	37993703	C	T	ENST00000383759	ENSG00000136059	VILL	FALSE	FALSE
chr3	37993706	G	T	ENST00000383759	ENSG00000136059	VILL	FALSE	FALSE
chr3	37993722	G	A	ENST00000383759	ENSG00000136059	VILL	FALSE	FALSE
chr3	37993723	G	A	ENST00000383759	ENSG00000136059	VILL	FALSE	FALSE
chr3	37993730	G	T	ENST00000383759	ENSG00000136059	VILL	TRUE	FALSE
chr3	37993733	G	A	ENST00000383759	ENSG00000136059	VILL	FALSE	FALSE
chr3	37993733	G	C	ENST00000383759	ENSG00000136059	VILL	FALSE	FALSE
chr3	37993733	G	T	ENST00000383759	ENSG00000136059	VILL	FALSE	FALSE
chr3	37993734	T	A	ENST00000383759	ENSG00000136059	VILL	FALSE	FALSE
chr3	37993734	T	C	ENST00000383759	ENSG00000136059	VILL	FALSE	FALSE
chr3	37993734	T	G	ENST00000383759	ENSG00000136059	VILL	FALSE	FALSE
chr3	37993896	A	C	ENST00000383759	ENSG00000136059	VILL	TRUE	FALSE
chr3	37993896	A	G	ENST00000383759	ENSG00000136059	VILL	TRUE	FALSE
chr3	37993896	A	T	ENST00000383759	ENSG00000136059	VILL	TRUE	FALSE
chr3	37993897	G	A	ENST00000383759	ENSG00000136059	VILL	TRUE	FALSE
chr3	37993897	G	C	ENST00000383759	ENSG00000136059	VILL	TRUE	FALSE
chr3	37993897	G	T	ENST00000383759	ENSG00000136059	VILL	TRUE	FALSE
chr3	37993904	A	T	ENST00000383759	ENSG00000136059	VILL	TRUE	FALSE
chr3	37993922	G	T	ENST00000383759	ENSG00000136059	VILL	TRUE	TRUE
chr3	37993933	C	A	ENST00000383759	ENSG00000136059	VILL	TRUE	TRUE
chr3	37993933	C	G	ENST00000383759	ENSG00000136059	VILL	TRUE	TRUE
chr3	37993946	G	T	ENST00000383759	ENSG00000136059	VILL	TRUE	TRUE
chr3	37993949	G	T	ENST00000383759	ENSG00000136059	VILL	TRUE	TRUE
chr3	37993957	C	A	ENST00000383759	ENSG00000136059	VILL	TRUE	TRUE
chr3	37993960	T	A	ENST00000383759	ENSG00000136059	VILL	TRUE	TRUE
chr3	37993960	T	G	ENST00000383759	ENSG00000136059	VILL	TRUE	TRUE
chr3	37993973	G	A	ENST00000383759	ENSG00000136059	VILL	TRUE	FALSE
chr3	37993973	G	C	ENST00000383759	ENSG00000136059	VILL	TRUE	FALSE
chr3	37993973	G	T	ENST00000383759	ENSG00000136059	VILL	TRUE	FALSE
chr3	37993974	T	A	ENST00000383759	ENSG00000136059	VILL	TRUE	FALSE
chr3	37993974	T	C	ENST00000383759	ENSG00000136059	VILL	TRUE	FALSE
chr3	37993974	T	G	ENST00000383759	ENSG00000136059	VILL	TRUE	FALSE
chr3	37994259	A	C	ENST00000383759	ENSG00000136059	VILL	FALSE	FALSE
chr3	37994259	A	G	ENST00000383759	ENSG00000136059	VILL	FALSE	FALSE
chr3	37994259	A	T	ENST00000383759	ENSG00000136059	VILL	FALSE	FALSE
chr3	37994260	G	A	ENST00000383759	ENSG00000136059	VILL	FALSE	FALSE
chr3	37994260	G	C	ENST00000383759	ENSG00000136059	VILL	FALSE	FALSE
chr3	37994260	G	T	ENST00000383759	ENSG00000136059	VILL	FALSE	FALSE
chr3	37994267	C	T	ENST00000383759	ENSG00000136059	VILL	TRUE	TRUE
chr3	37994276	A	T	ENST00000383759	ENSG00000136059	VILL	TRUE	TRUE
chr3	37994285	C	T	ENST00000383759	ENSG00000136059	VILL	TRUE	TRUE
chr3	37994311	C	A	ENST00000383759	ENSG00000136059	VILL	TRUE	TRUE
chr3	37994311	C	G	ENST00000383759	ENSG00000136059	VILL	TRUE	TRUE
chr3	37994313	G	A	ENST00000383759	ENSG00000136059	VILL	TRUE	TRUE
chr3	37994314	G	A	ENST00000383759	ENSG00000136059	VILL	TRUE	TRUE
chr3	37994321	A	T	ENST00000383759	ENSG00000136059	VILL	TRUE	TRUE
chr3	37994324	C	T	ENST00000383759	ENSG00000136059	VILL	TRUE	TRUE
chr3	37994336	G	T	ENST00000383759	ENSG00000136059	VILL	TRUE	TRUE
chr3	37994342	C	T	ENST00000383759	ENSG00000136059	VILL	TRUE	TRUE
chr3	37994354	G	T	ENST00000383759	ENSG00000136059	VILL	TRUE	TRUE
chr3	37994363	C	T	ENST00000383759	ENSG00000136059	VILL	TRUE	TRUE
chr3	37994366	C	T	ENST00000383759	ENSG00000136059	VILL	TRUE	TRUE
chr3	37994375	C	T	ENST00000383759	ENSG00000136059	VILL	TRUE	TRUE
chr3	37994381	G	T	ENST00000383759	ENSG00000136059	VILL	TRUE	TRUE
chr3	37994393	C	T	ENST00000383759	ENSG00000136059	VILL	TRUE	TRUE
chr3	37994411	G	T	ENST00000383759	ENSG00000136059	VILL	TRUE	TRUE
chr3	37994417	C	T	ENST00000383759	ENSG00000136059	VILL	TRUE	TRUE
chr3	37994426	G	T	ENST00000383759	ENSG00000136059	VILL	TRUE	TRUE
chr3	37994437	C	A	ENST00000383759	ENSG00000136059	VILL	TRUE	TRUE
chr3	37994443	C	A	ENST00000383759	ENSG00000136059	VILL	TRUE	TRUE
chr3	37994449	C	A	ENST00000383759	ENSG00000136059	VILL	TRUE	TRUE
chr3	37994449	C	G	ENST00000383759	ENSG00000136059	VILL	TRUE	TRUE
chr3	37994459	G	T	ENST00000383759	ENSG00000136059	VILL	TRUE	TRUE
chr3	37994467	G	A	ENST00000383759	ENSG00000136059	VILL	TRUE	FALSE
chr3	37994467	G	C	ENST00000383759	ENSG00000136059	VILL	TRUE	FALSE
chr3	37994467	G	T	ENST00000383759	ENSG00000136059	VILL	TRUE	FALSE
chr3	37994468	T	A	ENST00000383759	ENSG00000136059	VILL	TRUE	FALSE
chr3	37994468	T	C	ENST00000383759	ENSG00000136059	VILL	FALSE	FALSE
chr3	37994468	T	G	ENST00000383759	ENSG00000136059	VILL	TRUE	FALSE
chr3	37995737	A	C	ENST00000383759	ENSG00000136059	VILL	TRUE	FALSE
chr3	37995737	A	G	ENST00000383759	ENSG00000136059	VILL	TRUE	FALSE
chr3	37995737	A	T	ENST00000383759	ENSG00000136059	VILL	TRUE	FALSE
chr3	37995738	G	A	ENST00000383759	ENSG00000136059	VILL	TRUE	FALSE
chr3	37995738	G	C	ENST00000383759	ENSG00000136059	VILL	TRUE	FALSE
chr3	37995738	G	T	ENST00000383759	ENSG00000136059	VILL	TRUE	FALSE
chr3	37995742	C	A	ENST00000383759	ENSG00000136059	VILL	TRUE	TRUE
chr3	37995742	C	G	ENST00000383759	ENSG00000136059	VILL	TRUE	TRUE
chr3	37995746	A	T	ENST00000383759	ENSG00000136059	VILL	TRUE	TRUE
chr3	37995749	G	T	ENST00000383759	ENSG00000136059	VILL	TRUE	TRUE
chr3	37995770	A	T	ENST00000383759	ENSG00000136059	VILL	TRUE	TRUE
chr3	37995779	G	T	ENST00000383759	ENSG00000136059	VILL	TRUE	TRUE
chr3	37995789	T	A	ENST00000383759	ENSG00000136059	VILL	TRUE	TRUE
chr3	37995800	C	T	ENST00000383759	ENSG00000136059	VILL	TRUE	TRUE
chr3	37995803	C	T	ENST00000383759	ENSG00000136059	VILL	TRUE	TRUE
chr3	37995818	A	T	ENST00000383759	ENSG00000136059	VILL	TRUE	TRUE
chr3	37995827	A	T	ENST00000383759	ENSG00000136059	VILL	TRUE	TRUE
chr3	37995845	G	T	ENST00000383759	ENSG00000136059	VILL	TRUE	TRUE
chr3	37995848	G	A	ENST00000383759	ENSG00000136059	VILL	TRUE	FALSE
chr3	37995848	G	C	ENST00000383759	ENSG00000136059	VILL	TRUE	FALSE
chr3	37995848	G	T	ENST00000383759	ENSG00000136059	VILL	TRUE	FALSE
chr3	37995849	T	A	ENST00000383759	ENSG00000136059	VILL	TRUE	FALSE
chr3	37995849	T	C	ENST00000383759	ENSG00000136059	VILL	TRUE	FALSE
chr3	37995849	T	G	ENST00000383759	ENSG00000136059	VILL	TRUE	FALSE
chr3	37997075	A	C	ENST00000383759	ENSG00000136059	VILL	TRUE	FALSE
chr3	37997075	A	G	ENST00000383759	ENSG00000136059	VILL	TRUE	FALSE
chr3	37997075	A	T	ENST00000383759	ENSG00000136059	VILL	TRUE	FALSE
chr3	37997076	G	A	ENST00000383759	ENSG00000136059	VILL	TRUE	FALSE
chr3	37997076	G	C	ENST00000383759	ENSG00000136059	VILL	TRUE	FALSE
chr3	37997076	G	T	ENST00000383759	ENSG00000136059	VILL	TRUE	FALSE
chr3	37997080	G	T	ENST00000383759	ENSG00000136059	VILL	TRUE	TRUE
chr3	37997090	G	A	ENST00000383759	ENSG00000136059	VILL	TRUE	TRUE
chr3	37997091	G	A	ENST00000383759	ENSG00000136059	VILL	TRUE	TRUE
chr3	37997104	A	T	ENST00000383759	ENSG00000136059	VILL	TRUE	TRUE
chr3	37997134	A	T	ENST00000383759	ENSG00000136059	VILL	TRUE	TRUE
chr3	37997146	C	T	ENST00000383759	ENSG00000136059	VILL	TRUE	TRUE
chr3	37997150	G	A	ENST00000383759	ENSG00000136059	VILL	TRUE	TRUE
chr3	37997151	G	A	ENST00000383759	ENSG00000136059	VILL	TRUE	TRUE
chr3	37997161	A	T	ENST00000383759	ENSG00000136059	VILL	TRUE	TRUE
chr3	37997176	G	T	ENST00000383759	ENSG00000136059	VILL	TRUE	TRUE
chr3	37997179	A	T	ENST00000383759	ENSG00000136059	VILL	TRUE	TRUE
chr3	37997188	G	A	ENST00000383759	ENSG00000136059	VILL	TRUE	FALSE
chr3	37997188	G	C	ENST00000383759	ENSG00000136059	VILL	TRUE	FALSE
chr3	37997188	G	T	ENST00000383759	ENSG00000136059	VILL	TRUE	FALSE
chr3	37997189	T	A	ENST00000383759	ENSG00000136059	VILL	TRUE	FALSE
chr3	37997189	T	C	ENST00000383759	ENSG00000136059	VILL	TRUE	FALSE
chr3	37997189	T	G	ENST00000383759	ENSG00000136059	VILL	TRUE	FALSE
chr3	37997481	A	C	ENST00000383759	ENSG00000136059	VILL	TRUE	FALSE
chr3	37997481	A	G	ENST00000383759	ENSG00000136059	VILL	TRUE	FALSE
chr3	37997481	A	T	ENST00000383759	ENSG00000136059	VILL	TRUE	FALSE
chr3	37997482	G	A	ENST00000383759	ENSG00000136059	VILL	TRUE	FALSE
chr3	37997482	G	C	ENST00000383759	ENSG00000136059	VILL	TRUE	FALSE
chr3	37997482	G	T	ENST00000383759	ENSG00000136059	VILL	TRUE	FALSE
chr3	37997493	T	A	ENST00000383759	ENSG00000136059	VILL	TRUE	TRUE
chr3	37997500	C	A	ENST00000383759	ENSG00000136059	VILL	TRUE	TRUE
chr3	37997500	C	G	ENST00000383759	ENSG00000136059	VILL	TRUE	TRUE
chr3	37997516	G	T	ENST00000383759	ENSG00000136059	VILL	TRUE	TRUE
chr3	37997537	C	T	ENST00000383759	ENSG00000136059	VILL	TRUE	TRUE
chr3	37997558	G	T	ENST00000383759	ENSG00000136059	VILL	TRUE	TRUE
chr3	37997564	A	T	ENST00000383759	ENSG00000136059	VILL	TRUE	TRUE
chr3	37997582	C	T	ENST00000383759	ENSG00000136059	VILL	TRUE	TRUE
chr3	37997591	G	T	ENST00000383759	ENSG00000136059	VILL	TRUE	TRUE
chr3	37997642	A	T	ENST00000383759	ENSG00000136059	VILL	TRUE	TRUE
chr3	37997654	C	T	ENST00000383759	ENSG00000136059	VILL	TRUE	TRUE
chr3	37997660	C	T	ENST00000383759	ENSG00000136059	VILL	TRUE	TRUE
chr3	37997663	A	T	ENST00000383759	ENSG00000136059	VILL	TRUE	TRUE
chr3	37997683	C	A	ENST00000383759	ENSG00000136059	VILL	TRUE	TRUE
chr3	37997683	C	G	ENST00000383759	ENSG00000136059	VILL	TRUE	TRUE
chr3	37997686	G	A	ENST00000383759	ENSG00000136059	VILL	TRUE	FALSE
chr3	37997686	G	C	ENST00000383759	ENSG00000136059	VILL	TRUE	FALSE
chr3	37997686	G	T	ENST00000383759	ENSG00000136059	VILL	TRUE	FALSE
chr3	37997687	T	A	ENST00000383759	ENSG00000136059	VILL	TRUE	FALSE
chr3	37997687	T	C	ENST00000383759	ENSG00000136059	VILL	FALSE	FALSE
chr3	37997687	T	G	ENST00000383759	ENSG00000136059	VILL	TRUE	FALSE
chr3	37998088	A	C	ENST00000383759	ENSG00000136059	VILL	TRUE	FALSE
chr3	37998088	A	G	ENST00000383759	ENSG00000136059	VILL	TRUE	FALSE
chr3	37998088	A	T	ENST00000383759	ENSG00000136059	VILL	TRUE	FALSE
chr3	37998089	G	A	ENST00000383759	ENSG00000136059	VILL	TRUE	FALSE
chr3	37998089	G	C	ENST00000383759	ENSG00000136059	VILL	TRUE	FALSE
chr3	37998089	G	T	ENST00000383759	ENSG00000136059	VILL	TRUE	FALSE
chr3	37998096	T	A	ENST00000383759	ENSG00000136059	VILL	TRUE	TRUE
chr3	37998096	T	G	ENST00000383759	ENSG00000136059	VILL	TRUE	TRUE
chr3	37998097	G	T	ENST00000383759	ENSG00000136059	VILL	TRUE	TRUE
chr3	37998100	A	T	ENST00000383759	ENSG00000136059	VILL	TRUE	TRUE
chr3	37998106	A	T	ENST00000383759	ENSG00000136059	VILL	TRUE	TRUE
chr3	37998124	G	T	ENST00000383759	ENSG00000136059	VILL	TRUE	TRUE
chr3	37998128	T	A	ENST00000383759	ENSG00000136059	VILL	TRUE	TRUE
chr3	37998148	C	T	ENST00000383759	ENSG00000136059	VILL	TRUE	TRUE
chr3	37998160	C	T	ENST00000383759	ENSG00000136059	VILL	TRUE	TRUE
chr3	37998163	G	T	ENST00000383759	ENSG00000136059	VILL	TRUE	TRUE
chr3	37998166	G	T	ENST00000383759	ENSG00000136059	VILL	TRUE	TRUE
chr3	37998169	G	A	ENST00000383759	ENSG00000136059	VILL	TRUE	FALSE
chr3	37998169	G	C	ENST00000383759	ENSG00000136059	VILL	TRUE	FALSE
chr3	37998169	G	T	ENST00000383759	ENSG00000136059	VILL	TRUE	FALSE
chr3	37998170	T	A	ENST00000383759	ENSG00000136059	VILL	TRUE	FALSE
chr3	37998170	T	C	ENST00000383759	ENSG00000136059	VILL	TRUE	FALSE
chr3	37998170	T	G	ENST00000383759	ENSG00000136059	VILL	TRUE	FALSE
chr3	37998264	A	C	ENST00000383759	ENSG00000136059	VILL	TRUE	FALSE
chr3	37998264	A	G	ENST00000383759	ENSG00000136059	VILL	TRUE	FALSE
chr3	37998264	A	T	ENST00000383759	ENSG00000136059	VILL	TRUE	FALSE
chr3	37998265	G	A	ENST00000383759	ENSG00000136059	VILL	TRUE	FALSE
chr3	37998265	G	C	ENST00000383759	ENSG00000136059	VILL	TRUE	FALSE
chr3	37998265	G	T	ENST00000383759	ENSG00000136059	VILL	TRUE	FALSE
chr3	37998274	C	A	ENST00000383759	ENSG00000136059	VILL	TRUE	TRUE
chr3	37998274	C	G	ENST00000383759	ENSG00000136059	VILL	TRUE	TRUE
chr3	37998284	C	T	ENST00000383759	ENSG00000136059	VILL	TRUE	TRUE
chr3	37998296	A	T	ENST00000383759	ENSG00000136059	VILL	TRUE	TRUE
chr3	37998304	T	A	ENST00000383759	ENSG00000136059	VILL	TRUE	TRUE
chr3	37998304	T	G	ENST00000383759	ENSG00000136059	VILL	TRUE	TRUE
chr3	37998309	G	A	ENST00000383759	ENSG00000136059	VILL	TRUE	TRUE
chr3	37998310	G	A	ENST00000383759	ENSG00000136059	VILL	TRUE	TRUE
chr3	37998311	C	T	ENST00000383759	ENSG00000136059	VILL	TRUE	TRUE
chr3	37998314	G	T	ENST00000383759	ENSG00000136059	VILL	TRUE	TRUE
chr3	37998332	C	T	ENST00000383759	ENSG00000136059	VILL	TRUE	TRUE
chr3	37998335	G	T	ENST00000383759	ENSG00000136059	VILL	TRUE	TRUE
chr3	37998338	A	T	ENST00000383759	ENSG00000136059	VILL	TRUE	TRUE
chr3	37998341	A	T	ENST00000383759	ENSG00000136059	VILL	TRUE	TRUE
chr3	37998365	G	A	ENST00000383759	ENSG00000136059	VILL	TRUE	FALSE
chr3	37998365	G	C	ENST00000383759	ENSG00000136059	VILL	TRUE	FALSE
chr3	37998365	G	T	ENST00000383759	ENSG00000136059	VILL	TRUE	FALSE
chr3	37998366	T	A	ENST00000383759	ENSG00000136059	VILL	TRUE	FALSE
chr3	37998366	T	C	ENST00000383759	ENSG00000136059	VILL	TRUE	FALSE
chr3	37998366	T	G	ENST00000383759	ENSG00000136059	VILL	TRUE	FALSE
chr3	37998910	A	C	ENST00000383759	ENSG00000136059	VILL	TRUE	FALSE
chr3	37998910	A	G	ENST00000383759	ENSG00000136059	VILL	TRUE	FALSE
chr3	37998910	A	T	ENST00000383759	ENSG00000136059	VILL	TRUE	FALSE
chr3	37998911	G	A	ENST00000383759	ENSG00000136059	VILL	TRUE	FALSE
chr3	37998911	G	C	ENST00000383759	ENSG00000136059	VILL	TRUE	FALSE
chr3	37998911	G	T	ENST00000383759	ENSG00000136059	VILL	TRUE	FALSE
chr3	37998921	C	T	ENST00000383759	ENSG00000136059	VILL	TRUE	TRUE
chr3	37998927	A	T	ENST00000383759	ENSG00000136059	VILL	TRUE	TRUE
chr3	37998935	C	A	ENST00000383759	ENSG00000136059	VILL	TRUE	TRUE
chr3	37998935	C	G	ENST00000383759	ENSG00000136059	VILL	TRUE	TRUE
chr3	37998944	C	A	ENST00000383759	ENSG00000136059	VILL	TRUE	TRUE
chr3	37998944	C	G	ENST00000383759	ENSG00000136059	VILL	TRUE	TRUE
chr3	37998954	G	T	ENST00000383759	ENSG00000136059	VILL	TRUE	TRUE
chr3	37998975	G	T	ENST00000383759	ENSG00000136059	VILL	TRUE	TRUE
chr3	37998979	C	A	ENST00000383759	ENSG00000136059	VILL	TRUE	TRUE
chr3	37998990	A	T	ENST00000383759	ENSG00000136059	VILL	TRUE	TRUE
chr3	37998993	C	T	ENST00000383759	ENSG00000136059	VILL	TRUE	TRUE
chr3	37999009	G	A	ENST00000383759	ENSG00000136059	VILL
chr3	37999010	G	A	ENST00000383759	ENSG00000136059	VILL
chr3	37999014	G	T	ENST00000383759	ENSG00000136059	VILL
chr3	37999017	A	T	ENST00000383759	ENSG00000136059	VILL
chr3	37999032	C	T	ENST00000383759	ENSG00000136059	VILL
chr3	37999035	A	T	ENST00000383759	ENSG00000136059	VILL
chr3	37999051	G	A	ENST00000383759	ENSG00000136059	VILL	TRUE	FALSE
chr3	37999051	G	C	ENST00000383759	ENSG00000136059	VILL	TRUE	FALSE
chr3	37999051	G	T	ENST00000383759	ENSG00000136059	VILL	TRUE	FALSE
chr3	37999052	T	A	ENST00000383759	ENSG00000136059	VILL	TRUE	FALSE
chr3	37999052	T	C	ENST00000383759	ENSG00000136059	VILL	TRUE	FALSE
chr3	37999052	T	G	ENST00000383759	ENSG00000136059	VILL	TRUE	FALSE
chr3	37999337	A	C	ENST00000383759	ENSG00000136059	VILL	TRUE	FALSE
chr3	37999337	A	G	ENST00000383759	ENSG00000136059	VILL	TRUE	FALSE
chr3	37999337	A	T	ENST00000383759	ENSG00000136059	VILL	TRUE	FALSE
chr3	37999338	G	A	ENST00000383759	ENSG00000136059	VILL	TRUE	FALSE
chr3	37999338	G	C	ENST00000383759	ENSG00000136059	VILL	TRUE	FALSE
chr3	37999338	G	T	ENST00000383759	ENSG00000136059	VILL	TRUE	FALSE
chr3	37999341	A	T	ENST00000383759	ENSG00000136059	VILL	TRUE	TRUE
chr3	37999345	C	A	ENST00000383759	ENSG00000136059	VILL	TRUE	TRUE
chr3	37999356	A	T	ENST00000383759	ENSG00000136059	VILL	TRUE	TRUE
chr3	37999371	A	T	ENST00000383759	ENSG00000136059	VILL	TRUE	TRUE
chr3	37999383	C	T	ENST00000383759	ENSG00000136059	VILL	TRUE	TRUE
chr3	37999389	A	T	ENST00000383759	ENSG00000136059	VILL	TRUE	TRUE
chr3	37999393	T	A	ENST00000383759	ENSG00000136059	VILL	TRUE	TRUE
chr3	37999393	T	G	ENST00000383759	ENSG00000136059	VILL	TRUE	TRUE
chr3	37999401	C	T	ENST00000383759	ENSG00000136059	VILL	TRUE	TRUE
chr3	37999431	A	T	ENST00000383759	ENSG00000136059	VILL	TRUE	TRUE
chr3	37999437	G	T	ENST00000383759	ENSG00000136059	VILL	TRUE	TRUE
chr3	37999440	G	A	ENST00000383759	ENSG00000136059	VILL	TRUE	FALSE
chr3	37999440	G	C	ENST00000383759	ENSG00000136059	VILL	TRUE	FALSE
chr3	37999440	G	T	ENST00000383759	ENSG00000136059	VILL	TRUE	FALSE
chr3	37999441	T	A	ENST00000383759	ENSG00000136059	VILL	TRUE	FALSE
chr3	37999441	T	C	ENST00000383759	ENSG00000136059	VILL	TRUE	FALSE
chr3	37999441	T	G	ENST00000383759	ENSG00000136059	VILL	TRUE	FALSE
chr3	38001454	A	C	ENST00000383759	ENSG00000136059	VILL	TRUE	FALSE
chr3	38001454	A	G	ENST00000383759	ENSG00000136059	VILL	TRUE	FALSE
chr3	38001454	A	T	ENST00000383759	ENSG00000136059	VILL	TRUE	FALSE
chr3	38001455	G	A	ENST00000383759	ENSG00000136059	VILL	TRUE	FALSE
chr3	38001455	G	C	ENST00000383759	ENSG00000136059	VILL	TRUE	FALSE
chr3	38001455	G	T	ENST00000383759	ENSG00000136059	VILL	TRUE	FALSE
chr3	38001460	G	A	ENST00000383759	ENSG00000136059	VILL	TRUE	TRUE
chr3	38001461	G	A	ENST00000383759	ENSG00000136059	VILL	TRUE	TRUE
chr3	38001464	C	A	ENST00000383759	ENSG00000136059	VILL	TRUE	TRUE
chr3	38001468	C	T	ENST00000383759	ENSG00000136059	VILL	TRUE	TRUE
chr3	38001475	T	A	ENST00000383759	ENSG00000136059	VILL	TRUE	TRUE
chr3	38001475	T	G	ENST00000383759	ENSG00000136059	VILL	TRUE	TRUE
chr3	38001483	C	T	ENST00000383759	ENSG00000136059	VILL	TRUE	TRUE
chr3	38001498	A	T	ENST00000383759	ENSG00000136059	VILL	TRUE	TRUE
chr3	38001507	G	T	ENST00000383759	ENSG00000136059	VILL	TRUE	TRUE
chr3	38001510	C	T	ENST00000383759	ENSG00000136059	VILL	TRUE	TRUE
chr3	38001518	T	A	ENST00000383759	ENSG00000136059	VILL	TRUE	TRUE
chr3	38001530	C	A	ENST00000383759	ENSG00000136059	VILL	TRUE	TRUE
chr3	38001533	C	A	ENST00000383759	ENSG00000136059	VILL	TRUE	TRUE
chr3	38001533	C	G	ENST00000383759	ENSG00000136059	VILL	TRUE	TRUE
chr3	38001545	C	A	ENST00000383759	ENSG00000136059	VILL	TRUE	TRUE
chr3	38001545	C	G	ENST00000383759	ENSG00000136059	VILL	TRUE	TRUE
chr3	38001551	C	A	ENST00000383759	ENSG00000136059	VILL	TRUE	TRUE
chr3	38001551	C	G	ENST00000383759	ENSG00000136059	VILL	TRUE	TRUE
chr3	38001552	C	T	ENST00000383759	ENSG00000136059	VILL	TRUE	TRUE
chr3	38001570	C	T	ENST00000383759	ENSG00000136059	VILL	TRUE	TRUE
chr3	38001575	C	A	ENST00000383759	ENSG00000136059	VILL	TRUE	TRUE
chr3	38001575	C	G	ENST00000383759	ENSG00000136059	VILL	TRUE	TRUE
chr3	38001584	C	A	ENST00000383759	ENSG00000136059	VILL	TRUE	TRUE
chr3	38001584	C	G	ENST00000383759	ENSG00000136059	VILL	TRUE	TRUE
chr3	38001589	G	A	ENST00000383759	ENSG00000136059	VILL	TRUE	TRUE
chr3	38001590	G	A	ENST00000383759	ENSG00000136059	VILL	TRUE	TRUE
chr3	38001591	C	T	ENST00000383759	ENSG00000136059	VILL	TRUE	TRUE
chr3	38001594	G	A	ENST00000383759	ENSG00000136059	VILL	TRUE	FALSE
chr3	38001594	G	C	ENST00000383759	ENSG00000136059	VILL	TRUE	FALSE
chr3	38001594	G	T	ENST00000383759	ENSG00000136059	VILL	TRUE	FALSE
chr3	38001595	T	A	ENST00000383759	ENSG00000136059	VILL	TRUE	FALSE
chr3	38001595	T	C	ENST00000383759	ENSG00000136059	VILL	TRUE	FALSE
chr3	38001595	T	G	ENST00000383759	ENSG00000136059	VILL	TRUE	FALSE
chr3	38001700	A	C	ENST00000383759	ENSG00000136059	VILL	TRUE	FALSE
chr3	38001700	A	G	ENST00000383759	ENSG00000136059	VILL	TRUE	FALSE
chr3	38001700	A	T	ENST00000383759	ENSG00000136059	VILL	TRUE	FALSE
chr3	38001701	G	A	ENST00000383759	ENSG00000136059	VILL	TRUE	FALSE
chr3	38001701	G	C	ENST00000383759	ENSG00000136059	VILL	TRUE	FALSE
chr3	38001701	G	T	ENST00000383759	ENSG00000136059	VILL	TRUE	FALSE
chr3	38001708	C	T	ENST00000383759	ENSG00000136059	VILL	TRUE	TRUE
chr3	38001723	G	T	ENST00000383759	ENSG00000136059	VILL	TRUE	TRUE
chr3	38001729	G	T	ENST00000383759	ENSG00000136059	VILL	TRUE	TRUE
chr3	38001750	G	T	ENST00000383759	ENSG00000136059	VILL	TRUE	TRUE
chr3	38001753	G	T	ENST00000383759	ENSG00000136059	VILL	TRUE	TRUE
chr3	38001770	T	A	ENST00000383759	ENSG00000136059	VILL	TRUE	TRUE
chr3	38001770	T	G	ENST00000383759	ENSG00000136059	VILL	TRUE	TRUE
chr3	38001786	C	T	ENST00000383759	ENSG00000136059	VILL	TRUE	TRUE
chr3	38001789	G	T	ENST00000383759	ENSG00000136059	VILL	TRUE	TRUE
chr3	38001810	G	T	ENST00000383759	ENSG00000136059	VILL	TRUE	TRUE
chr3	38001837	C	T	ENST00000383759	ENSG00000136059	VILL	TRUE	TRUE
chr3	38001843	C	T	ENST00000383759	ENSG00000136059	VILL	TRUE	TRUE
chr3	38001858	C	T	ENST00000383759	ENSG00000136059	VILL	TRUE	TRUE
chr3	38001861	G	A	ENST00000383759	ENSG00000136059	VILL	TRUE	FALSE
chr3	38001861	G	C	ENST00000383759	ENSG00000136059	VILL	TRUE	FALSE
chr3	38001861	G	T	ENST00000383759	ENSG00000136059	VILL	TRUE	FALSE
chr3	38001862	T	A	ENST00000383759	ENSG00000136059	VILL	TRUE	FALSE
chr3	38001862	T	C	ENST00000383759	ENSG00000136059	VILL	FALSE	FALSE
chr3	38001862	T	G	ENST00000383759	ENSG00000136059	VILL	TRUE	FALSE
chr3	38002394	A	C	ENST00000383759	ENSG00000136059	VILL	TRUE	FALSE
chr3	38002394	A	G	ENST00000383759	ENSG00000136059	VILL	TRUE	FALSE
chr3	38002394	A	T	ENST00000383759	ENSG00000136059	VILL	TRUE	FALSE
chr3	38002395	G	A	ENST00000383759	ENSG00000136059	VILL	TRUE	FALSE
chr3	38002395	G	C	ENST00000383759	ENSG00000136059	VILL	TRUE	FALSE
chr3	38002395	G	T	ENST00000383759	ENSG00000136059	VILL	TRUE	FALSE
chr3	38002396	G	T	ENST00000383759	ENSG00000136059	VILL	TRUE	TRUE
chr3	38002399	A	T	ENST00000383759	ENSG00000136059	VILL	TRUE	TRUE
chr3	38002414	G	T	ENST00000383759	ENSG00000136059	VILL	TRUE	TRUE
chr3	38002417	A	T	ENST00000383759	ENSG00000136059	VILL	TRUE	TRUE
chr3	38002423	C	T	ENST00000383759	ENSG00000136059	VILL	TRUE	TRUE
chr3	38002427	C	A	ENST00000383759	ENSG00000136059	VILL	TRUE	TRUE
chr3	38002427	C	G	ENST00000383759	ENSG00000136059	VILL	TRUE	TRUE
chr3	38002450	C	T	ENST00000383759	ENSG00000136059	VILL	TRUE	TRUE
chr3	38002456	C	T	ENST00000383759	ENSG00000136059	VILL	TRUE	TRUE
chr3	38002489	G	T	ENST00000383759	ENSG00000136059	VILL	TRUE	TRUE
chr3	38002508	C	A	ENST00000383759	ENSG00000136059	VILL	TRUE	TRUE
chr3	38002508	C	G	ENST00000383759	ENSG00000136059	VILL	TRUE	TRUE
chr3	38002535	T	A	ENST00000383759	ENSG00000136059	VILL	TRUE	TRUE
chr3	38002557	C	A	ENST00000383759	ENSG00000136059	VILL	TRUE	TRUE
chr3	38002560	C	A	ENST00000383759	ENSG00000136059	VILL	TRUE	TRUE
chr3	38002560	C	G	ENST00000383759	ENSG00000136059	VILL	TRUE	TRUE
chr3	38002565	G	A	ENST00000383759	ENSG00000136059	VILL	TRUE	TRUE
chr3	38002566	G	A	ENST00000383759	ENSG00000136059	VILL	TRUE	TRUE
chr3	38002573	A	T	ENST00000383759	ENSG00000136059	VILL	TRUE	TRUE
chr3	38002576	G	A	ENST00000383759	ENSG00000136059	VILL	TRUE	FALSE
chr3	38002576	G	C	ENST00000383759	ENSG00000136059	VILL	TRUE	FALSE
chr3	38002576	G	T	ENST00000383759	ENSG00000136059	VILL	TRUE	FALSE
chr3	38002577	T	A	ENST00000383759	ENSG00000136059	VILL	TRUE	FALSE
chr3	38002577	T	C	ENST00000383759	ENSG00000136059	VILL	TRUE	FALSE
chr3	38002577	T	G	ENST00000383759	ENSG00000136059	VILL	TRUE	FALSE
chr3	38003166	A	C	ENST00000383759	ENSG00000136059	VILL	TRUE	FALSE
chr3	38003166	A	G	ENST00000383759	ENSG00000136059	VILL	TRUE	FALSE
chr3	38003166	A	T	ENST00000383759	ENSG00000136059	VILL	TRUE	FALSE
chr3	38003167	G	A	ENST00000383759	ENSG00000136059	VILL	TRUE	FALSE
chr3	38003167	G	C	ENST00000383759	ENSG00000136059	VILL	TRUE	FALSE
chr3	38003167	G	T	ENST00000383759	ENSG00000136059	VILL	TRUE	FALSE
chr3	38003173	T	A	ENST00000383759	ENSG00000136059	VILL	TRUE	TRUE
chr3	38003183	C	T	ENST00000383759	ENSG00000136059	VILL	TRUE	TRUE
chr3	38003189	G	T	ENST00000383759	ENSG00000136059	VILL	TRUE	TRUE
chr3	38003225	A	T	ENST00000383759	ENSG00000136059	VILL	TRUE	TRUE
chr3	38003231	G	T	ENST00000383759	ENSG00000136059	VILL	TRUE	TRUE
chr3	38003234	G	T	ENST00000383759	ENSG00000136059	VILL	TRUE	TRUE
chr3	38003246	G	T	ENST00000383759	ENSG00000136059	VILL	TRUE	TRUE
chr3	38003252	C	T	ENST00000383759	ENSG00000136059	VILL	TRUE	TRUE
chr3	38003255	G	T	ENST00000383759	ENSG00000136059	VILL	TRUE	TRUE
chr3	38003271	G	A	ENST00000383759	ENSG00000136059	VILL	TRUE	TRUE
chr3	38003272	G	A	ENST00000383759	ENSG00000136059	VILL	TRUE	TRUE
chr3	38003273	G	T	ENST00000383759	ENSG00000136059	VILL	TRUE	TRUE
chr3	38003282	G	T	ENST00000383759	ENSG00000136059	VILL	TRUE	TRUE
chr3	38003299	C	A	ENST00000383759	ENSG00000136059	VILL	TRUE	TRUE
chr3	38003299	C	G	ENST00000383759	ENSG00000136059	VILL	TRUE	TRUE
chr3	38003309	A	T	ENST00000383759	ENSG00000136059	VILL	TRUE	TRUE
chr3	38003314	G	A	ENST00000383759	ENSG00000136059	VILL	TRUE	FALSE
chr3	38003314	G	C	ENST00000383759	ENSG00000136059	VILL	TRUE	FALSE
chr3	38003314	G	T	ENST00000383759	ENSG00000136059	VILL	TRUE	FALSE
chr3	38003315	T	A	ENST00000383759	ENSG00000136059	VILL	TRUE	FALSE
chr3	38003315	T	C	ENST00000383759	ENSG00000136059	VILL	TRUE	FALSE
chr3	38003315	T	G	ENST00000383759	ENSG00000136059	VILL	TRUE	FALSE
chr3	38004253	A	C	ENST00000383759	ENSG00000136059	VILL	TRUE	FALSE
chr3	38004253	A	G	ENST00000383759	ENSG00000136059	VILL	TRUE	FALSE
chr3	38004253	A	T	ENST00000383759	ENSG00000136059	VILL	TRUE	FALSE
chr3	38004254	G	A	ENST00000383759	ENSG00000136059	VILL	TRUE	FALSE
chr3	38004254	G	C	ENST00000383759	ENSG00000136059	VILL	TRUE	FALSE
chr3	38004254	G	T	ENST00000383759	ENSG00000136059	VILL	TRUE	FALSE
chr3	38004262	G	T	ENST00000383759	ENSG00000136059	VILL	TRUE	TRUE
chr3	38004265	G	T	ENST00000383759	ENSG00000136059	VILL	TRUE	TRUE
chr3	38004280	C	T	ENST00000383759	ENSG00000136059	VILL	TRUE	TRUE
chr3	38004286	C	T	ENST00000383759	ENSG00000136059	VILL	TRUE	TRUE
chr3	38004295	G	T	ENST00000383759	ENSG00000136059	VILL	TRUE	TRUE
chr3	38004300	C	A	ENST00000383759	ENSG00000136059	VILL	TRUE	TRUE
chr3	38004318	C	A	ENST00000383759	ENSG00000136059	VILL	TRUE	TRUE
chr3	38004331	G	T	ENST00000383759	ENSG00000136059	VILL	TRUE	TRUE
chr3	38004349	C	T	ENST00000383759	ENSG00000136059	VILL	TRUE	TRUE
chr3	38004352	G	T	ENST00000383759	ENSG00000136059	VILL	TRUE	TRUE
chr3	38004364	A	T	ENST00000383759	ENSG00000136059	VILL	TRUE	TRUE
chr3	38004369	T	A	ENST00000383759	ENSG00000136059	VILL	TRUE	TRUE
chr3	38004369	T	G	ENST00000383759	ENSG00000136059	VILL	TRUE	TRUE
chr3	38004380	T	A	ENST00000383759	ENSG00000136059	VILL	TRUE	TRUE
chr3	38004380	T	G	ENST00000383759	ENSG00000136059	VILL	TRUE	TRUE
chr3	38004392	G	A	ENST00000383759	ENSG00000136059	VILL	TRUE	TRUE
chr3	38004393	G	A	ENST00000383759	ENSG00000136059	VILL	TRUE	TRUE
chr3	38004394	C	T	ENST00000383759	ENSG00000136059	VILL	TRUE	TRUE
chr3	38004397	G	T	ENST00000383759	ENSG00000136059	VILL	TRUE	TRUE
chr3	38004400	G	A	ENST00000383759	ENSG00000136059	VILL	TRUE	FALSE
chr3	38004400	G	C	ENST00000383759	ENSG00000136059	VILL	TRUE	FALSE
chr3	38004400	G	T	ENST00000383759	ENSG00000136059	VILL	TRUE	FALSE
chr3	38004401	T	A	ENST00000383759	ENSG00000136059	VILL	TRUE	FALSE
chr3	38004401	T	C	ENST00000383759	ENSG00000136059	VILL	FALSE	FALSE
chr3	38004401	T	G	ENST00000383759	ENSG00000136059	VILL	TRUE	FALSE
chr3	38005790	A	C	ENST00000383759	ENSG00000136059	VILL	FALSE	FALSE
chr3	38005790	A	G	ENST00000383759	ENSG00000136059	VILL	FALSE	FALSE
chr3	38005790	A	T	ENST00000383759	ENSG00000136059	VILL	FALSE	FALSE
chr3	38005791	G	A	ENST00000383759	ENSG00000136059	VILL	FALSE	FALSE
chr3	38005791	G	C	ENST00000383759	ENSG00000136059	VILL	FALSE	FALSE
chr3	38005791	G	T	ENST00000383759	ENSG00000136059	VILL	FALSE	FALSE
chr3	38005802	G	A	ENST00000383759	ENSG00000136059	VILL	TRUE	TRUE
chr3	38005803	G	A	ENST00000383759	ENSG00000136059	VILL	TRUE	TRUE
chr3	38005810	G	T	ENST00000383759	ENSG00000136059	VILL	TRUE	TRUE
chr3	38005822	G	T	ENST00000383759	ENSG00000136059	VILL	TRUE	TRUE
chr3	38005826	G	A	ENST00000383759	ENSG00000136059	VILL	TRUE	TRUE
chr3	38005827	G	A	ENST00000383759	ENSG00000136059	VILL	TRUE	TRUE
chr3	38005828	A	T	ENST00000383759	ENSG00000136059	VILL	TRUE	TRUE
chr3	38005831	G	T	ENST00000383759	ENSG00000136059	VILL	TRUE	TRUE
chr3	38005844	G	A	ENST00000383759	ENSG00000136059	VILL	TRUE	TRUE
chr3	38005845	G	A	ENST00000383759	ENSG00000136059	VILL	TRUE	TRUE
chr3	38005849	C	T	ENST00000383759	ENSG00000136059	VILL	TRUE	TRUE
chr3	38005852	G	T	ENST00000383759	ENSG00000136059	VILL	TRUE	TRUE
chr3	38005857	C	A	ENST00000383759	ENSG00000136059	VILL	TRUE	TRUE
chr3	38005857	C	G	ENST00000383759	ENSG00000136059	VILL	TRUE	TRUE
chr3	38005861	A	T	ENST00000383759	ENSG00000136059	VILL	TRUE	TRUE
chr3	38005909	A	T	ENST00000383759	ENSG00000136059	VILL	TRUE	TRUE
chr3	38005912	C	T	ENST00000383759	ENSG00000136059	VILL	TRUE	TRUE
chr3	38005921	G	T	ENST00000383759	ENSG00000136059	VILL	TRUE	TRUE
chr3	38005939	G	T	ENST00000383759	ENSG00000136059	VILL	TRUE	TRUE
chr3	38005943	G	A	ENST00000383759	ENSG00000136059	VILL	TRUE	TRUE
chr3	38005944	G	A	ENST00000383759	ENSG00000136059	VILL	TRUE	TRUE
chr3	38005955	G	A	ENST00000383759	ENSG00000136059	VILL	TRUE	TRUE
chr3	38005956	G	A	ENST00000383759	ENSG00000136059	VILL	TRUE	TRUE
chr3	38005965	C	A	ENST00000383759	ENSG00000136059	VILL	TRUE	TRUE
chr3	38005965	C	G	ENST00000383759	ENSG00000136059	VILL	TRUE	TRUE
chr3	38005966	A	T	ENST00000383759	ENSG00000136059	VILL	TRUE	TRUE
chr3	38005970	G	A	ENST00000383759	ENSG00000136059	VILL	TRUE	TRUE
chr3	38005971	G	A	ENST00000383759	ENSG00000136059	VILL	TRUE	TRUE
chr3	38005975	G	A	ENST00000383759	ENSG00000136059	VILL	TRUE	FALSE
chr3	38005975	G	C	ENST00000383759	ENSG00000136059	VILL	TRUE	FALSE
chr3	38005975	G	T	ENST00000383759	ENSG00000136059	VILL	TRUE	FALSE
chr3	38005976	T	A	ENST00000383759	ENSG00000136059	VILL	TRUE	FALSE
chr3	38005976	T	C	ENST00000383759	ENSG00000136059	VILL	TRUE	FALSE
chr3	38005976	T	G	ENST00000383759	ENSG00000136059	VILL	TRUE	FALSE
chr3	38006179	A	C	ENST00000383759	ENSG00000136059	VILL	TRUE	FALSE
chr3	38006179	A	G	ENST00000383759	ENSG00000136059	VILL	TRUE	FALSE
chr3	38006179	A	T	ENST00000383759	ENSG00000136059	VILL	TRUE	FALSE
chr3	38006180	G	A	ENST00000383759	ENSG00000136059	VILL	TRUE	FALSE
chr3	38006180	G	C	ENST00000383759	ENSG00000136059	VILL	TRUE	FALSE
chr3	38006180	G	T	ENST00000383759	ENSG00000136059	VILL	TRUE	FALSE
chr3	38006196	A	T	ENST00000383759	ENSG00000136059	VILL	TRUE	TRUE
chr3	38006199	G	T	ENST00000383759	ENSG00000136059	VILL	TRUE	TRUE
chr3	38006230	C	A	ENST00000383759	ENSG00000136059	VILL	TRUE	TRUE
chr3	38006230	C	G	ENST00000383759	ENSG00000136059	VILL	TRUE	TRUE
chr3	38006241	G	T	ENST00000383759	ENSG00000136059	VILL	TRUE	TRUE
chr3	38006253	G	A	ENST00000383759	ENSG00000136059	VILL	TRUE	FALSE
chr3	38006253	G	C	ENST00000383759	ENSG00000136059	VILL	TRUE	FALSE
chr3	38006253	G	T	ENST00000383759	ENSG00000136059	VILL	TRUE	FALSE
chr3	38006254	T	A	ENST00000383759	ENSG00000136059	VILL	TRUE	FALSE
chr3	38006254	T	C	ENST00000383759	ENSG00000136059	VILL	TRUE	FALSE
chr3	38006254	T	G	ENST00000383759	ENSG00000136059	VILL	TRUE	FALSE
chr3	38006447	A	C	ENST00000383759	ENSG00000136059	VILL	FALSE	FALSE
chr3	38006447	A	G	ENST00000383759	ENSG00000136059	VILL	FALSE	FALSE
chr3	38006447	A	T	ENST00000383759	ENSG00000136059	VILL	FALSE	FALSE
chr3	38006448	G	A	ENST00000383759	ENSG00000136059	VILL	FALSE	FALSE
chr3	38006448	G	C	ENST00000383759	ENSG00000136059	VILL	FALSE	FALSE
chr3	38006448	G	T	ENST00000383759	ENSG00000136059	VILL	FALSE	FALSE
chr3	38006449	G	T	ENST00000383759	ENSG00000136059	VILL	TRUE	TRUE
chr3	38006462	T	A	ENST00000383759	ENSG00000136059	VILL	TRUE	TRUE
chr3	38006473	A	T	ENST00000383759	ENSG00000136059	VILL	TRUE	TRUE
chr3	38006477	G	A	ENST00000383759	ENSG00000136059	VILL	TRUE	TRUE
chr3	38006478	G	A	ENST00000383759	ENSG00000136059	VILL	TRUE	TRUE
chr3	38006512	C	T	ENST00000383759	ENSG00000136059	VILL	TRUE	TRUE
chr3	38006521	A	T	ENST00000383759	ENSG00000136059	VILL	TRUE	TRUE
chr3	38006530	C	T	ENST00000383759	ENSG00000136059	VILL	TRUE	TRUE
chr3	38006540	C	A	ENST00000383759	ENSG00000136059	VILL	TRUE	TRUE
chr3	38006540	C	G	ENST00000383759	ENSG00000136059	VILL	TRUE	TRUE
chr3	38006542	G	T	ENST00000383759	ENSG00000136059	VILL	TRUE	TRUE
chr3	38006557	C	T	ENST00000383759	ENSG00000136059	VILL	TRUE	TRUE
chr3	38006566	A	T	ENST00000383759	ENSG00000136059	VILL	TRUE	TRUE
chr3	38006570	C	A	ENST00000383759	ENSG00000136059	VILL	TRUE	TRUE
chr3	38006581	A	T	ENST00000383759	ENSG00000136059	VILL	TRUE	TRUE
chr3	38006638	G	T	ENST00000383759	ENSG00000136059	VILL	TRUE	TRUE
chr3	38006641	C	T	ENST00000383759	ENSG00000136059	VILL	TRUE	TRUE
chr3	38006653	C	T	ENST00000383759	ENSG00000136059	VILL	FALSE	FALSE
chr3	38006662	G	T	ENST00000383759	ENSG00000136059	VILL	FALSE	FALSE
chr3	38006674	G	T	ENST00000383759	ENSG00000136059	VILL	FALSE	FALSE
chr3	38006698	G	T	ENST00000383759	ENSG00000136059	VILL	FALSE	FALSE
chr3	38006701	G	A	ENST00000383759	ENSG00000136059	VILL	TRUE	FALSE
chr3	38006701	G	C	ENST00000383759	ENSG00000136059	VILL	TRUE	FALSE
chr3	38006701	G	T	ENST00000383759	ENSG00000136059	VILL	TRUE	FALSE
chr3	38006702	T	A	ENST00000383759	ENSG00000136059	VILL	TRUE	FALSE
chr3	38006702	T	C	ENST00000383759	ENSG00000136059	VILL	TRUE	FALSE
chr3	38006702	T	G	ENST00000383759	ENSG00000136059	VILL	TRUE	FALSE
chr3	38006940	A	C	ENST00000383759	ENSG00000136059	VILL	TRUE	FALSE
chr3	38006940	A	G	ENST00000383759	ENSG00000136059	VILL	TRUE	FALSE
chr3	38006940	A	T	ENST00000383759	ENSG00000136059	VILL	TRUE	FALSE
chr3	38006941	G	A	ENST00000383759	ENSG00000136059	VILL	TRUE	FALSE
chr3	38006941	G	C	ENST00000383759	ENSG00000136059	VILL	TRUE	FALSE
chr3	38006941	G	T	ENST00000383759	ENSG00000136059	VILL	TRUE	FALSE
chr3	38006947	T	A	ENST00000383759	ENSG00000136059	VILL	FALSE	FALSE
chr3	38006947	T	G	ENST00000383759	ENSG00000136059	VILL	FALSE	FALSE
chr3	38006952	C	A	ENST00000383759	ENSG00000136059	VILL	FALSE	FALSE
chr3	38006952	C	G	ENST00000383759	ENSG00000136059	VILL	FALSE	FALSE
chr3	38006966	C	T	ENST00000383759	ENSG00000136059	VILL	FALSE	FALSE
chr3	38006981	A	T	ENST00000383759	ENSG00000136059	VILL	FALSE	FALSE
chr3	38006987	A	T	ENST00000383759	ENSG00000136059	VILL	FALSE	FALSE
chr3	38006990	G	T	ENST00000383759	ENSG00000136059	VILL	FALSE	FALSE
chr3	38006993	G	T	ENST00000383759	ENSG00000136059	VILL	FALSE	FALSE
chr3	38007001	C	A	ENST00000383759	ENSG00000136059	VILL	FALSE	FALSE
chr3	38007001	C	G	ENST00000383759	ENSG00000136059	VILL	FALSE	FALSE
chr3	38007015	G	A	ENST00000383759	ENSG00000136059	VILL	FALSE	FALSE
chr3	38007016	G	A	ENST00000383759	ENSG00000136059	VILL	FALSE	FALSE
chr3	38007020	C	T	ENST00000383759	ENSG00000136059	VILL	FALSE	FALSE
chr3	38007026	C	T	ENST00000383759	ENSG00000136059	VILL	FALSE	FALSE
chr3	38007029	G	T	ENST00000383759	ENSG00000136059	VILL	FALSE	FALSE
chr3	38007032	A	T	ENST00000383759	ENSG00000136059	VILL	FALSE	FALSE
chr3	38007035	A	T	ENST00000383759	ENSG00000136059	VILL	FALSE	FALSE
chr3	38007038	C	T	ENST00000383759	ENSG00000136059	VILL	FALSE	FALSE
chr3	38007781	G	A	ENST00000334661	ENSG00000187091	PLCD1	FALSE	FALSE
chr3	38007793	T	A	ENST00000334661	ENSG00000187091	PLCD1	FALSE	FALSE
chr3	38007810	G	C	ENST00000334661	ENSG00000187091	PLCD1	FALSE	FALSE
chr3	38007810	G	T	ENST00000334661	ENSG00000187091	PLCD1	FALSE	FALSE
chr3	38007820	G	A	ENST00000334661	ENSG00000187091	PLCD1	FALSE	FALSE
chr3	38007832	T	A	ENST00000334661	ENSG00000187091	PLCD1	FALSE	FALSE
chr3	38007854	G	C	ENST00000334661	ENSG00000187091	PLCD1	FALSE	FALSE
chr3	38007854	G	T	ENST00000334661	ENSG00000187091	PLCD1	FALSE	FALSE
chr3	38007859	C	A	ENST00000334661	ENSG00000187091	PLCD1	FALSE	FALSE
chr3	38007859	C	G	ENST00000334661	ENSG00000187091	PLCD1	FALSE	FALSE
chr3	38007859	C	T	ENST00000334661	ENSG00000187091	PLCD1	FALSE	FALSE
chr3	38007860	T	A	ENST00000334661	ENSG00000187091	PLCD1	FALSE	FALSE
chr3	38007860	T	C	ENST00000334661	ENSG00000187091	PLCD1	FALSE	FALSE
chr3	38007860	T	G	ENST00000334661	ENSG00000187091	PLCD1	FALSE	FALSE
chr3	38008012	A	C	ENST00000334661	ENSG00000187091	PLCD1	FALSE	FALSE
chr3	38008012	A	G	ENST00000334661	ENSG00000187091	PLCD1	FALSE	FALSE
chr3	38008012	A	T	ENST00000334661	ENSG00000187091	PLCD1	TRUE	FALSE
chr3	38008013	C	A	ENST00000334661	ENSG00000187091	PLCD1	TRUE	FALSE
chr3	38008013	C	G	ENST00000334661	ENSG00000187091	PLCD1	TRUE	FALSE
chr3	38008013	C	T	ENST00000334661	ENSG00000187091	PLCD1	TRUE	FALSE
chr3	38008014	C	A	ENST00000334661	ENSG00000187091	PLCD1	FALSE	FALSE
chr3	38008017	G	A	ENST00000334661	ENSG00000187091	PLCD1	FALSE	FALSE
chr3	38008020	T	A	ENST00000334661	ENSG00000187091	PLCD1	FALSE	FALSE
chr3	38008031	A	T	ENST00000334661	ENSG00000187091	PLCD1	FALSE	FALSE
chr3	38008047	G	A	ENST00000334661	ENSG00000187091	PLCD1	FALSE	FALSE
chr3	38008065	T	A	ENST00000334661	ENSG00000187091	PLCD1	TRUE	TRUE
chr3	38008078	A	C	ENST00000334661	ENSG00000187091	PLCD1	TRUE	TRUE
chr3	38008078	A	T	ENST00000334661	ENSG00000187091	PLCD1	TRUE	TRUE
chr3	38008086	C	A	ENST00000334661	ENSG00000187091	PLCD1	TRUE	TRUE
chr3	38008091	A	T	ENST00000334661	ENSG00000187091	PLCD1	TRUE	TRUE
chr3	38008128	C	A	ENST00000334661	ENSG00000187091	PLCD1	TRUE	TRUE
chr3	38008140	C	A	ENST00000334661	ENSG00000187091	PLCD1	TRUE	TRUE
chr3	38008147	C	T	ENST00000334661	ENSG00000187091	PLCD1	TRUE	TRUE
chr3	38008148	C	T	ENST00000334661	ENSG00000187091	PLCD1	TRUE	TRUE
chr3	38008150	C	T	ENST00000334661	ENSG00000187091	PLCD1	TRUE	TRUE
chr3	38008151	C	T	ENST00000334661	ENSG00000187091	PLCD1	TRUE	TRUE
chr3	38008164	C	A	ENST00000334661	ENSG00000187091	PLCD1	TRUE	FALSE
chr3	38008164	C	G	ENST00000334661	ENSG00000187091	PLCD1	TRUE	FALSE
chr3	38008164	C	T	ENST00000334661	ENSG00000187091	PLCD1	TRUE	FALSE
chr3	38008165	T	A	ENST00000334661	ENSG00000187091	PLCD1	TRUE	FALSE
chr3	38008165	T	C	ENST00000334661	ENSG00000187091	PLCD1	TRUE	FALSE
chr3	38008165	T	G	ENST00000334661	ENSG00000187091	PLCD1	TRUE	FALSE
chr3	38008233	A	C	ENST00000334661	ENSG00000187091	PLCD1	TRUE	FALSE
chr3	38008233	A	G	ENST00000334661	ENSG00000187091	PLCD1	TRUE	FALSE
chr3	38008233	A	T	ENST00000334661	ENSG00000187091	PLCD1	TRUE	FALSE
chr3	38008234	C	A	ENST00000334661	ENSG00000187091	PLCD1	TRUE	FALSE
chr3	38008234	C	G	ENST00000334661	ENSG00000187091	PLCD1	TRUE	FALSE
chr3	38008234	C	T	ENST00000334661	ENSG00000187091	PLCD1	TRUE	FALSE
chr3	38008259	G	A	ENST00000334661	ENSG00000187091	PLCD1	TRUE	TRUE
chr3	38008295	C	A	ENST00000334661	ENSG00000187091	PLCD1	TRUE	TRUE
chr3	38008307	T	A	ENST00000334661	ENSG00000187091	PLCD1	TRUE	TRUE
chr3	38008321	G	C	ENST00000334661	ENSG00000187091	PLCD1	TRUE	TRUE
chr3	38008321	G	T	ENST00000334661	ENSG00000187091	PLCD1	TRUE	TRUE
chr3	38008328	T	A	ENST00000334661	ENSG00000187091	PLCD1	TRUE	TRUE
chr3	38008334	T	A	ENST00000334661	ENSG00000187091	PLCD1	TRUE	TRUE
chr3	38008343	T	A	ENST00000334661	ENSG00000187091	PLCD1	TRUE	TRUE
chr3	38008352	G	A	ENST00000334661	ENSG00000187091	PLCD1	TRUE	TRUE
chr3	38008355	G	A	ENST00000334661	ENSG00000187091	PLCD1	TRUE	TRUE
chr3	38008360	G	T	ENST00000334661	ENSG00000187091	PLCD1	TRUE	TRUE
chr3	38008368	C	A	ENST00000334661	ENSG00000187091	PLCD1	TRUE	FALSE
chr3	38008368	C	G	ENST00000334661	ENSG00000187091	PLCD1	TRUE	FALSE
chr3	38008368	C	T	ENST00000334661	ENSG00000187091	PLCD1	TRUE	FALSE
chr3	38008369	T	A	ENST00000334661	ENSG00000187091	PLCD1	TRUE	FALSE
chr3	38008369	T	C	ENST00000334661	ENSG00000187091	PLCD1	TRUE	FALSE
chr3	38008369	T	G	ENST00000334661	ENSG00000187091	PLCD1	TRUE	FALSE
chr3	38008456	A	C	ENST00000334661	ENSG00000187091	PLCD1	TRUE	FALSE
chr3	38008456	A	G	ENST00000334661	ENSG00000187091	PLCD1	TRUE	FALSE
chr3	38008456	A	T	ENST00000334661	ENSG00000187091	PLCD1	TRUE	FALSE
chr3	38008457	C	A	ENST00000334661	ENSG00000187091	PLCD1	TRUE	FALSE
chr3	38008457	C	G	ENST00000334661	ENSG00000187091	PLCD1	TRUE	FALSE
chr3	38008457	C	T	ENST00000334661	ENSG00000187091	PLCD1	TRUE	FALSE
chr3	38008475	T	A	ENST00000334661	ENSG00000187091	PLCD1	TRUE	TRUE
chr3	38008482	C	T	ENST00000334661	ENSG00000187091	PLCD1	TRUE	TRUE
chr3	38008483	C	T	ENST00000334661	ENSG00000187091	PLCD1	TRUE	TRUE
chr3	38008485	C	T	ENST00000334661	ENSG00000187091	PLCD1	TRUE	TRUE
chr3	38008486	C	T	ENST00000334661	ENSG00000187091	PLCD1	TRUE	TRUE
chr3	38008496	G	A	ENST00000334661	ENSG00000187091	PLCD1	TRUE	TRUE
chr3	38008535	G	A	ENST00000334661	ENSG00000187091	PLCD1	TRUE	TRUE
chr3	38008550	T	A	ENST00000334661	ENSG00000187091	PLCD1	TRUE	TRUE
chr3	38008557	G	C	ENST00000334661	ENSG00000187091	PLCD1	TRUE	TRUE
chr3	38008557	G	T	ENST00000334661	ENSG00000187091	PLCD1	TRUE	TRUE
chr3	38008563	A	T	ENST00000334661	ENSG00000187091	PLCD1	TRUE	TRUE
chr3	38008580	G	A	ENST00000334661	ENSG00000187091	PLCD1	TRUE	TRUE
chr3	38008592	G	A	ENST00000334661	ENSG00000187091	PLCD1	TRUE	TRUE
chr3	38008593	G	C	ENST00000334661	ENSG00000187091	PLCD1	TRUE	TRUE
chr3	38008593	G	T	ENST00000334661	ENSG00000187091	PLCD1	TRUE	TRUE
chr3	38008607	C	A	ENST00000334661	ENSG00000187091	PLCD1	TRUE	TRUE
chr3	38008622	G	A	ENST00000334661	ENSG00000187091	PLCD1	TRUE	TRUE
chr3	38008637	C	A	ENST00000334661	ENSG00000187091	PLCD1	TRUE	FALSE
chr3	38008637	C	G	ENST00000334661	ENSG00000187091	PLCD1	TRUE	FALSE
chr3	38008637	C	T	ENST00000334661	ENSG00000187091	PLCD1	TRUE	FALSE
chr3	38008638	T	A	ENST00000334661	ENSG00000187091	PLCD1	TRUE	FALSE
chr3	38008638	T	C	ENST00000334661	ENSG00000187091	PLCD1	TRUE	FALSE
chr3	38008638	T	G	ENST00000334661	ENSG00000187091	PLCD1	TRUE	FALSE
chr3	38009040	A	C	ENST00000334661	ENSG00000187091	PLCD1	TRUE	FALSE
chr3	38009040	A	G	ENST00000334661	ENSG00000187091	PLCD1	TRUE	FALSE
chr3	38009040	A	T	ENST00000334661	ENSG00000187091	PLCD1	TRUE	FALSE
chr3	38009041	C	A	ENST00000334661	ENSG00000187091	PLCD1	TRUE	FALSE
chr3	38009041	C	G	ENST00000334661	ENSG00000187091	PLCD1	TRUE	FALSE
chr3	38009041	C	T	ENST00000334661	ENSG00000187091	PLCD1	TRUE	FALSE
chr3	38009048	G	A	ENST00000334661	ENSG00000187091	PLCD1	TRUE	TRUE
chr3	38009049	G	T	ENST00000334661	ENSG00000187091	PLCD1	TRUE	TRUE
chr3	38009061	C	T	ENST00000334661	ENSG00000187091	PLCD1	TRUE	TRUE
chr3	38009062	C	T	ENST00000334661	ENSG00000187091	PLCD1	TRUE	TRUE
chr3	38009069	C	A	ENST00000334661	ENSG00000187091	PLCD1	TRUE	TRUE
chr3	38009079	G	C	ENST00000334661	ENSG00000187091	PLCD1	TRUE	TRUE
chr3	38009079	G	T	ENST00000334661	ENSG00000187091	PLCD1	TRUE	TRUE
chr3	38009099	T	A	ENST00000334661	ENSG00000187091	PLCD1	TRUE	TRUE
chr3	38009100	C	T	ENST00000334661	ENSG00000187091	PLCD1	TRUE	TRUE
chr3	38009101	C	T	ENST00000334661	ENSG00000187091	PLCD1	TRUE	TRUE
chr3	38009105	C	A	ENST00000334661	ENSG00000187091	PLCD1	TRUE	TRUE
chr3	38009112	G	C	ENST00000334661	ENSG00000187091	PLCD1	TRUE	TRUE
chr3	38009112	G	T	ENST00000334661	ENSG00000187091	PLCD1	TRUE	TRUE
chr3	38009120	T	A	ENST00000334661	ENSG00000187091	PLCD1	TRUE	TRUE
chr3	38009159	C	A	ENST00000334661	ENSG00000187091	PLCD1	TRUE	FALSE
chr3	38009159	C	G	ENST00000334661	ENSG00000187091	PLCD1	TRUE	FALSE
chr3	38009159	C	T	ENST00000334661	ENSG00000187091	PLCD1	TRUE	FALSE
chr3	38009160	T	A	ENST00000334661	ENSG00000187091	PLCD1	TRUE	FALSE
chr3	38009160	T	C	ENST00000334661	ENSG00000187091	PLCD1	TRUE	FALSE
chr3	38009160	T	G	ENST00000334661	ENSG00000187091	PLCD1	TRUE	FALSE
chr3	38009270	A	C	ENST00000334661	ENSG00000187091	PLCD1	TRUE	FALSE
chr3	38009270	A	G	ENST00000334661	ENSG00000187091	PLCD1	FALSE	FALSE
chr3	38009270	A	T	ENST00000334661	ENSG00000187091	PLCD1	TRUE	FALSE
chr3	38009271	C	A	ENST00000334661	ENSG00000187091	PLCD1	TRUE	FALSE
chr3	38009271	C	G	ENST00000334661	ENSG00000187091	PLCD1	TRUE	FALSE
chr3	38009271	C	T	ENST00000334661	ENSG00000187091	PLCD1	TRUE	FALSE
chr3	38009272	C	A	ENST00000334661	ENSG00000187091	PLCD1	TRUE	TRUE
chr3	38009274	G	C	ENST00000334661	ENSG00000187091	PLCD1	TRUE	TRUE
chr3	38009274	G	T	ENST00000334661	ENSG00000187091	PLCD1	TRUE	TRUE
chr3	38009278	C	A	ENST00000334661	ENSG00000187091	PLCD1	TRUE	TRUE
chr3	38009281	G	A	ENST00000334661	ENSG00000187091	PLCD1	TRUE	TRUE
chr3	38009290	G	A	ENST00000334661	ENSG00000187091	PLCD1	TRUE	TRUE
chr3	38009305	C	A	ENST00000334661	ENSG00000187091	PLCD1	TRUE	TRUE
chr3	38009323	C	A	ENST00000334661	ENSG00000187091	PLCD1	TRUE	TRUE
chr3	38009324	G	C	ENST00000334661	ENSG00000187091	PLCD1	TRUE	TRUE
chr3	38009324	G	T	ENST00000334661	ENSG00000187091	PLCD1	TRUE	TRUE
chr3	38009335	G	A	ENST00000334661	ENSG00000187091	PLCD1	TRUE	TRUE
chr3	38009338	C	A	ENST00000334661	ENSG00000187091	PLCD1	TRUE	TRUE
chr3	38009380	T	A	ENST00000334661	ENSG00000187091	PLCD1	TRUE	TRUE
chr3	38009381	G	T	ENST00000334661	ENSG00000187091	PLCD1	TRUE	TRUE
chr3	38009384	G	C	ENST00000334661	ENSG00000187091	PLCD1	TRUE	TRUE
chr3	38009384	G	T	ENST00000334661	ENSG00000187091	PLCD1	TRUE	TRUE
chr3	38009407	C	A	ENST00000334661	ENSG00000187091	PLCD1	TRUE	TRUE
chr3	38009410	G	A	ENST00000334661	ENSG00000187091	PLCD1	TRUE	TRUE
chr3	38009425	T	A	ENST00000334661	ENSG00000187091	PLCD1	TRUE	TRUE
chr3	38009431	C	A	ENST00000334661	ENSG00000187091	PLCD1	TRUE	TRUE
chr3	38009432	C	A	ENST00000334661	ENSG00000187091	PLCD1	TRUE	FALSE
chr3	38009432	C	G	ENST00000334661	ENSG00000187091	PLCD1	TRUE	FALSE
chr3	38009432	C	T	ENST00000334661	ENSG00000187091	PLCD1	TRUE	FALSE
chr3	38009433	T	A	ENST00000334661	ENSG00000187091	PLCD1	TRUE	FALSE
chr3	38009433	T	C	ENST00000334661	ENSG00000187091	PLCD1	TRUE	FALSE
chr3	38009433	T	G	ENST00000334661	ENSG00000187091	PLCD1	TRUE	FALSE
chr3	38009651	A	C	ENST00000334661	ENSG00000187091	PLCD1	TRUE	FALSE
chr3	38009651	A	G	ENST00000334661	ENSG00000187091	PLCD1	TRUE	FALSE
chr3	38009651	A	T	ENST00000334661	ENSG00000187091	PLCD1	TRUE	FALSE
chr3	38009652	C	A	ENST00000334661	ENSG00000187091	PLCD1	TRUE	FALSE
chr3	38009652	C	G	ENST00000334661	ENSG00000187091	PLCD1	TRUE	FALSE
chr3	38009652	C	T	ENST00000334661	ENSG00000187091	PLCD1	TRUE	FALSE
chr3	38009655	T	A	ENST00000334661	ENSG00000187091	PLCD1	TRUE	TRUE
chr3	38009661	T	A	ENST00000334661	ENSG00000187091	PLCD1	TRUE	TRUE
chr3	38009667	G	A	ENST00000334661	ENSG00000187091	PLCD1	TRUE	TRUE
chr3	38009688	C	A	ENST00000334661	ENSG00000187091	PLCD1	TRUE	TRUE
chr3	38009694	C	A	ENST00000334661	ENSG00000187091	PLCD1	TRUE	TRUE
chr3	38009700	C	A	ENST00000334661	ENSG00000187091	PLCD1	TRUE	TRUE
chr3	38009709	C	A	ENST00000334661	ENSG00000187091	PLCD1	TRUE	TRUE
chr3	38009715	C	A	ENST00000334661	ENSG00000187091	PLCD1	TRUE	TRUE
chr3	38009720	G	C	ENST00000334661	ENSG00000187091	PLCD1	TRUE	TRUE
chr3	38009720	G	T	ENST00000334661	ENSG00000187091	PLCD1	TRUE	TRUE
chr3	38009736	C	A	ENST00000334661	ENSG00000187091	PLCD1	TRUE	TRUE
chr3	38009748	C	A	ENST00000334661	ENSG00000187091	PLCD1	TRUE	TRUE
chr3	38009754	C	A	ENST00000334661	ENSG00000187091	PLCD1	TRUE	TRUE
chr3	38009778	T	A	ENST00000334661	ENSG00000187091	PLCD1	TRUE	TRUE
chr3	38009781	T	A	ENST00000334661	ENSG00000187091	PLCD1	TRUE	TRUE
chr3	38009787	T	A	ENST00000334661	ENSG00000187091	PLCD1	TRUE	TRUE
chr3	38009799	T	A	ENST00000334661	ENSG00000187091	PLCD1	TRUE	TRUE
chr3	38009805	T	A	ENST00000334661	ENSG00000187091	PLCD1	TRUE	TRUE
chr3	38009811	G	A	ENST00000334661	ENSG00000187091	PLCD1	TRUE	TRUE
chr3	38009812	C	A	ENST00000334661	ENSG00000187091	PLCD1	TRUE	FALSE
chr3	38009812	C	G	ENST00000334661	ENSG00000187091	PLCD1	TRUE	FALSE
chr3	38009812	C	T	ENST00000334661	ENSG00000187091	PLCD1	TRUE	FALSE
chr3	38009813	T	A	ENST00000334661	ENSG00000187091	PLCD1	TRUE	FALSE
chr3	38009813	T	C	ENST00000334661	ENSG00000187091	PLCD1	TRUE	FALSE
chr3	38009813	T	G	ENST00000334661	ENSG00000187091	PLCD1	TRUE	FALSE
chr3	38009902	A	C	ENST00000334661	ENSG00000187091	PLCD1	TRUE	FALSE
chr3	38009902	A	G	ENST00000334661	ENSG00000187091	PLCD1	TRUE	FALSE
chr3	38009902	A	T	ENST00000334661	ENSG00000187091	PLCD1	TRUE	FALSE
chr3	38009903	C	A	ENST00000334661	ENSG00000187091	PLCD1	TRUE	FALSE
chr3	38009903	C	G	ENST00000334661	ENSG00000187091	PLCD1	TRUE	FALSE
chr3	38009903	C	T	ENST00000334661	ENSG00000187091	PLCD1	TRUE	FALSE
chr3	38009906	C	A	ENST00000334661	ENSG00000187091	PLCD1	TRUE	TRUE
chr3	38009945	G	A	ENST00000334661	ENSG00000187091	PLCD1	TRUE	TRUE
chr3	38009950	A	T	ENST00000334661	ENSG00000187091	PLCD1	TRUE	TRUE
chr3	38009999	G	A	ENST00000334661	ENSG00000187091	PLCD1	TRUE	TRUE
chr3	38010002	G	A	ENST00000334661	ENSG00000187091	PLCD1	TRUE	TRUE
chr3	38010005	C	A	ENST00000334661	ENSG00000187091	PLCD1	TRUE	TRUE
chr3	38010012	G	T	ENST00000334661	ENSG00000187091	PLCD1	TRUE	TRUE
chr3	38010023	C	A	ENST00000334661	ENSG00000187091	PLCD1	TRUE	TRUE
chr3	38010042	G	C	ENST00000334661	ENSG00000187091	PLCD1	TRUE	TRUE
chr3	38010042	G	T	ENST00000334661	ENSG00000187091	PLCD1	TRUE	TRUE
chr3	38010054	C	A	ENST00000334661	ENSG00000187091	PLCD1	TRUE	FALSE
chr3	38010054	C	G	ENST00000334661	ENSG00000187091	PLCD1	TRUE	FALSE
chr3	38010054	C	T	ENST00000334661	ENSG00000187091	PLCD1	TRUE	FALSE
chr3	38010055	T	A	ENST00000334661	ENSG00000187091	PLCD1	TRUE	FALSE
chr3	38010055	T	C	ENST00000334661	ENSG00000187091	PLCD1	TRUE	FALSE
chr3	38010055	T	G	ENST00000334661	ENSG00000187091	PLCD1	TRUE	FALSE
chr3	38010129	A	C	ENST00000334661	ENSG00000187091	PLCD1	TRUE	FALSE
chr3	38010129	A	G	ENST00000334661	ENSG00000187091	PLCD1	TRUE	FALSE
chr3	38010129	A	T	ENST00000334661	ENSG00000187091	PLCD1	TRUE	FALSE
chr3	38010130	C	A	ENST00000334661	ENSG00000187091	PLCD1	TRUE	FALSE
chr3	38010130	C	G	ENST00000334661	ENSG00000187091	PLCD1	TRUE	FALSE
chr3	38010130	C	T	ENST00000334661	ENSG00000187091	PLCD1	TRUE	FALSE
chr3	38010133	T	A	ENST00000334661	ENSG00000187091	PLCD1	TRUE	TRUE
chr3	38010140	A	C	ENST00000334661	ENSG00000187091	PLCD1	TRUE	TRUE
chr3	38010140	A	T	ENST00000334661	ENSG00000187091	PLCD1	TRUE	TRUE
chr3	38010167	G	T	ENST00000334661	ENSG00000187091	PLCD1	TRUE	TRUE
chr3	38010181	T	A	ENST00000334661	ENSG00000187091	PLCD1	TRUE	TRUE
chr3	38010194	A	C	ENST00000334661	ENSG00000187091	PLCD1	TRUE	TRUE
chr3	38010194	A	T	ENST00000334661	ENSG00000187091	PLCD1	TRUE	TRUE
chr3	38010203	G	C	ENST00000334661	ENSG00000187091	PLCD1	TRUE	TRUE
chr3	38010203	G	T	ENST00000334661	ENSG00000187091	PLCD1	TRUE	TRUE
chr3	38010217	C	A	ENST00000334661	ENSG00000187091	PLCD1	TRUE	TRUE
chr3	38010220	G	A	ENST00000334661	ENSG00000187091	PLCD1	TRUE	TRUE
chr3	38010233	C	T	ENST00000334661	ENSG00000187091	PLCD1	TRUE	TRUE
chr3	38010234	C	T	ENST00000334661	ENSG00000187091	PLCD1	TRUE	TRUE
chr3	38010236	G	T	ENST00000334661	ENSG00000187091	PLCD1	TRUE	TRUE
chr3	38010247	C	A	ENST00000334661	ENSG00000187091	PLCD1	TRUE	TRUE
chr3	38010251	G	T	ENST00000334661	ENSG00000187091	PLCD1	TRUE	TRUE
chr3	38010256	G	A	ENST00000334661	ENSG00000187091	PLCD1	TRUE	TRUE
chr3	38010257	G	T	ENST00000334661	ENSG00000187091	PLCD1	TRUE	TRUE
chr3	38010265	T	A	ENST00000334661	ENSG00000187091	PLCD1	TRUE	TRUE
chr3	38010266	G	T	ENST00000334661	ENSG00000187091	PLCD1	TRUE	TRUE
chr3	38010276	C	A	ENST00000334661	ENSG00000187091	PLCD1	TRUE	FALSE
chr3	38010276	C	G	ENST00000334661	ENSG00000187091	PLCD1	TRUE	FALSE
chr3	38010276	C	T	ENST00000334661	ENSG00000187091	PLCD1	TRUE	FALSE
chr3	38010277	T	A	ENST00000334661	ENSG00000187091	PLCD1	TRUE	FALSE
chr3	38010277	T	C	ENST00000334661	ENSG00000187091	PLCD1	TRUE	FALSE
chr3	38010277	T	G	ENST00000334661	ENSG00000187091	PLCD1	TRUE	FALSE
chr3	38010359	A	C	ENST00000334661	ENSG00000187091	PLCD1	TRUE	FALSE
chr3	38010359	A	G	ENST00000334661	ENSG00000187091	PLCD1	TRUE	FALSE
chr3	38010359	A	T	ENST00000334661	ENSG00000187091	PLCD1	TRUE	FALSE
chr3	38010360	C	A	ENST00000334661	ENSG00000187091	PLCD1	TRUE	FALSE
chr3	38010360	C	G	ENST00000334661	ENSG00000187091	PLCD1	TRUE	FALSE
chr3	38010360	C	T	ENST00000334661	ENSG00000187091	PLCD1	TRUE	FALSE
chr3	38010366	G	C	ENST00000334661	ENSG00000187091	PLCD1	TRUE	TRUE
chr3	38010366	G	T	ENST00000334661	ENSG00000187091	PLCD1	TRUE	TRUE
chr3	38010374	C	A	ENST00000334661	ENSG00000187091	PLCD1	TRUE	TRUE
chr3	38010398	G	A	ENST00000334661	ENSG00000187091	PLCD1	TRUE	TRUE
chr3	38010404	C	A	ENST00000334661	ENSG00000187091	PLCD1	TRUE	TRUE
chr3	38010411	G	C	ENST00000334661	ENSG00000187091	PLCD1	TRUE	TRUE
chr3	38010411	G	T	ENST00000334661	ENSG00000187091	PLCD1	TRUE	TRUE
chr3	38010424	G	C	ENST00000334661	ENSG00000187091	PLCD1	TRUE	TRUE
chr3	38010424	G	T	ENST00000334661	ENSG00000187091	PLCD1	TRUE	TRUE
chr3	38010438	G	C	ENST00000334661	ENSG00000187091	PLCD1	TRUE	TRUE
chr3	38010438	G	T	ENST00000334661	ENSG00000187091	PLCD1	TRUE	TRUE
chr3	38010455	G	A	ENST00000334661	ENSG00000187091	PLCD1	TRUE	TRUE
chr3	38010467	G	A	ENST00000334661	ENSG00000187091	PLCD1	TRUE	TRUE
chr3	38010468	G	C	ENST00000334661	ENSG00000187091	PLCD1	TRUE	TRUE
chr3	38010468	G	T	ENST00000334661	ENSG00000187091	PLCD1	TRUE	TRUE
chr3	38010511	G	T	ENST00000334661	ENSG00000187091	PLCD1	TRUE	TRUE
chr3	38010517	A	C	ENST00000334661	ENSG00000187091	PLCD1	TRUE	TRUE
chr3	38010517	A	T	ENST00000334661	ENSG00000187091	PLCD1	TRUE	TRUE
chr3	38010519	G	C	ENST00000334661	ENSG00000187091	PLCD1	TRUE	TRUE
chr3	38010519	G	T	ENST00000334661	ENSG00000187091	PLCD1	TRUE	TRUE
chr3	38010539	T	A	ENST00000334661	ENSG00000187091	PLCD1	TRUE	TRUE
chr3	38010548	G	A	ENST00000334661	ENSG00000187091	PLCD1	TRUE	TRUE
chr3	38010554	G	A	ENST00000334661	ENSG00000187091	PLCD1	TRUE	TRUE
chr3	38010560	T	A	ENST00000334661	ENSG00000187091	PLCD1	TRUE	TRUE
chr3	38010563	C	A	ENST00000334661	ENSG00000187091	PLCD1	TRUE	FALSE
chr3	38010563	C	G	ENST00000334661	ENSG00000187091	PLCD1	TRUE	FALSE
chr3	38010563	C	T	ENST00000334661	ENSG00000187091	PLCD1	TRUE	FALSE
chr3	38010564	T	A	ENST00000334661	ENSG00000187091	PLCD1	TRUE	FALSE
chr3	38010564	T	C	ENST00000334661	ENSG00000187091	PLCD1	TRUE	FALSE
chr3	38010564	T	G	ENST00000334661	ENSG00000187091	PLCD1	TRUE	FALSE
chr3	38011212	A	C	ENST00000334661	ENSG00000187091	PLCD1	TRUE	FALSE
chr3	38011212	A	G	ENST00000334661	ENSG00000187091	PLCD1	TRUE	FALSE
chr3	38011212	A	T	ENST00000334661	ENSG00000187091	PLCD1	TRUE	FALSE
chr3	38011213	C	A	ENST00000334661	ENSG00000187091	PLCD1	TRUE	FALSE
chr3	38011213	C	G	ENST00000334661	ENSG00000187091	PLCD1	TRUE	FALSE
chr3	38011213	C	T	ENST00000334661	ENSG00000187091	PLCD1	TRUE	FALSE
chr3	38011220	C	A	ENST00000334661	ENSG00000187091	PLCD1	TRUE	TRUE
chr3	38011229	C	A	ENST00000334661	ENSG00000187091	PLCD1	TRUE	TRUE
chr3	38011230	G	C	ENST00000334661	ENSG00000187091	PLCD1	TRUE	TRUE
chr3	38011230	G	T	ENST00000334661	ENSG00000187091	PLCD1	TRUE	TRUE
chr3	38011238	C	A	ENST00000334661	ENSG00000187091	PLCD1	TRUE	TRUE
chr3	38011274	C	A	ENST00000334661	ENSG00000187091	PLCD1	TRUE	TRUE
chr3	38011277	C	A	ENST00000334661	ENSG00000187091	PLCD1	TRUE	TRUE
chr3	38011283	G	A	ENST00000334661	ENSG00000187091	PLCD1	TRUE	TRUE
chr3	38011286	G	A	ENST00000334661	ENSG00000187091	PLCD1	TRUE	TRUE
chr3	38011292	G	A	ENST00000334661	ENSG00000187091	PLCD1	TRUE	TRUE
chr3	38011306	A	C	ENST00000334661	ENSG00000187091	PLCD1	TRUE	TRUE
chr3	38011306	A	T	ENST00000334661	ENSG00000187091	PLCD1	TRUE	TRUE
chr3	38011310	G	A	ENST00000334661	ENSG00000187091	PLCD1	TRUE	TRUE
chr3	38011318	G	T	ENST00000334661	ENSG00000187091	PLCD1	TRUE	TRUE
chr3	38011328	C	A	ENST00000334661	ENSG00000187091	PLCD1	TRUE	TRUE
chr3	38011333	G	C	ENST00000334661	ENSG00000187091	PLCD1	TRUE	TRUE
chr3	38011333	G	T	ENST00000334661	ENSG00000187091	PLCD1	TRUE	TRUE
chr3	38011346	C	A	ENST00000334661	ENSG00000187091	PLCD1	TRUE	TRUE
chr3	38011367	C	A	ENST00000334661	ENSG00000187091	PLCD1	TRUE	TRUE
chr3	38011376	G	A	ENST00000334661	ENSG00000187091	PLCD1	TRUE	TRUE
chr3	38011388	T	A	ENST00000334661	ENSG00000187091	PLCD1	TRUE	TRUE
chr3	38011389	G	C	ENST00000334661	ENSG00000187091	PLCD1	TRUE	TRUE
chr3	38011389	G	T	ENST00000334661	ENSG00000187091	PLCD1	TRUE	TRUE
chr3	38011400	C	A	ENST00000334661	ENSG00000187091	PLCD1	TRUE	TRUE
chr3	38011406	C	A	ENST00000334661	ENSG00000187091	PLCD1	TRUE	TRUE
chr3	38011409	C	A	ENST00000334661	ENSG00000187091	PLCD1	TRUE	TRUE
chr3	38011415	C	A	ENST00000334661	ENSG00000187091	PLCD1	TRUE	TRUE
chr3	38011430	G	A	ENST00000334661	ENSG00000187091	PLCD1	TRUE	TRUE
chr3	38011440	A	T	ENST00000334661	ENSG00000187091	PLCD1	TRUE	TRUE
chr3	38011445	C	A	ENST00000334661	ENSG00000187091	PLCD1	TRUE	TRUE
chr3	38011446	C	A	ENST00000334661	ENSG00000187091	PLCD1	TRUE	FALSE
chr3	38011446	C	G	ENST00000334661	ENSG00000187091	PLCD1	TRUE	FALSE
chr3	38011446	C	T	ENST00000334661	ENSG00000187091	PLCD1	TRUE	FALSE
chr3	38011447	T	A	ENST00000334661	ENSG00000187091	PLCD1	TRUE	FALSE
chr3	38011447	T	C	ENST00000334661	ENSG00000187091	PLCD1	TRUE	FALSE
chr3	38011447	T	G	ENST00000334661	ENSG00000187091	PLCD1	TRUE	FALSE
chr3	38011542	A	C	ENST00000334661	ENSG00000187091	PLCD1	TRUE	FALSE
chr3	38011542	A	G	ENST00000334661	ENSG00000187091	PLCD1	TRUE	FALSE
chr3	38011542	A	T	ENST00000334661	ENSG00000187091	PLCD1	TRUE	FALSE
chr3	38011543	C	A	ENST00000334661	ENSG00000187091	PLCD1	TRUE	FALSE
chr3	38011543	C	G	ENST00000334661	ENSG00000187091	PLCD1	TRUE	FALSE
chr3	38011543	C	T	ENST00000334661	ENSG00000187091	PLCD1	TRUE	FALSE
chr3	38011555	T	A	ENST00000334661	ENSG00000187091	PLCD1	TRUE	TRUE
chr3	38011562	A	C	ENST00000334661	ENSG00000187091	PLCD1	TRUE	TRUE
chr3	38011562	A	T	ENST00000334661	ENSG00000187091	PLCD1	TRUE	TRUE
chr3	38011579	G	A	ENST00000334661	ENSG00000187091	PLCD1	TRUE	TRUE
chr3	38011591	C	A	ENST00000334661	ENSG00000187091	PLCD1	TRUE	TRUE
chr3	38011594	T	A	ENST00000334661	ENSG00000187091	PLCD1	TRUE	TRUE
chr3	38011606	G	A	ENST00000334661	ENSG00000187091	PLCD1	TRUE	TRUE
chr3	38011612	C	A	ENST00000334661	ENSG00000187091	PLCD1	TRUE	TRUE
chr3	38011615	T	A	ENST00000334661	ENSG00000187091	PLCD1	TRUE	TRUE
chr3	38011627	T	A	ENST00000334661	ENSG00000187091	PLCD1	TRUE	TRUE
chr3	38011636	T	A	ENST00000334661	ENSG00000187091	PLCD1	TRUE	TRUE
chr3	38011642	T	A	ENST00000334661	ENSG00000187091	PLCD1	TRUE	TRUE
chr3	38011651	T	A	ENST00000334661	ENSG00000187091	PLCD1	TRUE	TRUE
chr3	38011654	G	A	ENST00000334661	ENSG00000187091	PLCD1	TRUE	TRUE
chr3	38011656	A	T	ENST00000334661	ENSG00000187091	PLCD1	TRUE	TRUE
chr3	38011658	G	T	ENST00000334661	ENSG00000187091	PLCD1	TRUE	TRUE
chr3	38011670	C	T	ENST00000334661	ENSG00000187091	PLCD1	TRUE	TRUE
chr3	38011671	C	T	ENST00000334661	ENSG00000187091	PLCD1	TRUE	TRUE
chr3	38011674	C	A	ENST00000334661	ENSG00000187091	PLCD1	TRUE	FALSE
chr3	38011674	C	G	ENST00000334661	ENSG00000187091	PLCD1	TRUE	FALSE
chr3	38011674	C	T	ENST00000334661	ENSG00000187091	PLCD1	TRUE	FALSE
chr3	38011675	T	A	ENST00000334661	ENSG00000187091	PLCD1	TRUE	FALSE
chr3	38011675	T	C	ENST00000334661	ENSG00000187091	PLCD1	TRUE	FALSE
chr3	38011675	T	G	ENST00000334661	ENSG00000187091	PLCD1	TRUE	FALSE
chr3	38016489	A	C	ENST00000334661	ENSG00000187091	PLCD1	TRUE	FALSE
chr3	38016489	A	G	ENST00000334661	ENSG00000187091	PLCD1	TRUE	FALSE
chr3	38016489	A	T	ENST00000334661	ENSG00000187091	PLCD1	TRUE	FALSE
chr3	38016490	C	A	ENST00000334661	ENSG00000187091	PLCD1	FALSE	FALSE
chr3	38016490	C	G	ENST00000334661	ENSG00000187091	PLCD1	FALSE	FALSE
chr3	38016490	C	T	ENST00000334661	ENSG00000187091	PLCD1	FALSE	FALSE
chr3	38016495	G	A	ENST00000334661	ENSG00000187091	PLCD1	TRUE	TRUE
chr3	38016501	T	A	ENST00000334661	ENSG00000187091	PLCD1	TRUE	TRUE
chr3	38016504	G	A	ENST00000334661	ENSG00000187091	PLCD1	TRUE	TRUE
chr3	38016510	G	A	ENST00000334661	ENSG00000187091	PLCD1	TRUE	TRUE
chr3	38016524	G	C	ENST00000334661	ENSG00000187091	PLCD1	TRUE	TRUE
chr3	38016524	G	T	ENST00000334661	ENSG00000187091	PLCD1	TRUE	TRUE
chr3	38016540	T	A	ENST00000334661	ENSG00000187091	PLCD1	TRUE	TRUE
chr3	38016556	C	T	ENST00000334661	ENSG00000187091	PLCD1	TRUE	TRUE
chr3	38016557	C	T	ENST00000334661	ENSG00000187091	PLCD1	TRUE	TRUE
chr3	38016564	G	A	ENST00000334661	ENSG00000187091	PLCD1	TRUE	TRUE
chr3	38016578	G	T	ENST00000334661	ENSG00000187091	PLCD1	TRUE	TRUE
chr3	38016609	G	A	ENST00000334661	ENSG00000187091	PLCD1	TRUE	TRUE
chr3	38016615	T	A	ENST00000334661	ENSG00000187091	PLCD1	TRUE	TRUE
chr3	38016631	G	T	ENST00000334661	ENSG00000187091	PLCD1	TRUE	TRUE
chr3	38016642	C	A	ENST00000334661	ENSG00000187091	PLCD1	TRUE	TRUE
chr3	38016663	T	A	ENST00000334661	ENSG00000187091	PLCD1	TRUE	TRUE
chr3	38016666	C	A	ENST00000334661	ENSG00000187091	PLCD1	TRUE	TRUE
chr3	38016675	C	A	ENST00000334661	ENSG00000187091	PLCD1	TRUE	TRUE
chr3	38016693	G	A	ENST00000334661	ENSG00000187091	PLCD1	TRUE	TRUE
chr3	38016699	C	A	ENST00000334661	ENSG00000187091	PLCD1	TRUE	TRUE
chr3	38016702	G	A	ENST00000334661	ENSG00000187091	PLCD1	TRUE	TRUE
chr3	38016711	C	A	ENST00000334661	ENSG00000187091	PLCD1	TRUE	TRUE
chr3	38016720	C	A	ENST00000334661	ENSG00000187091	PLCD1	TRUE	FALSE
chr3	38016720	C	G	ENST00000334661	ENSG00000187091	PLCD1	TRUE	FALSE
chr3	38016720	C	T	ENST00000334661	ENSG00000187091	PLCD1	TRUE	FALSE
chr3	38016721	T	A	ENST00000334661	ENSG00000187091	PLCD1	TRUE	FALSE
chr3	38016721	T	C	ENST00000334661	ENSG00000187091	PLCD1	TRUE	FALSE
chr3	38016721	T	G	ENST00000334661	ENSG00000187091	PLCD1	TRUE	FALSE
chr3	38020186	A	C	ENST00000334661	ENSG00000187091	PLCD1	TRUE	FALSE
chr3	38020186	A	G	ENST00000334661	ENSG00000187091	PLCD1	TRUE	FALSE
chr3	38020186	A	T	ENST00000334661	ENSG00000187091	PLCD1	TRUE	FALSE
chr3	38020187	C	A	ENST00000334661	ENSG00000187091	PLCD1	TRUE	FALSE
chr3	38020187	C	G	ENST00000334661	ENSG00000187091	PLCD1	TRUE	FALSE
chr3	38020187	C	T	ENST00000334661	ENSG00000187091	PLCD1	TRUE	FALSE
chr3	38020194	G	A	ENST00000334661	ENSG00000187091	PLCD1	TRUE	TRUE
chr3	38020200	C	A	ENST00000334661	ENSG00000187091	PLCD1	TRUE	TRUE
chr3	38020218	T	A	ENST00000334661	ENSG00000187091	PLCD1	TRUE	TRUE
chr3	38020227	C	A	ENST00000334661	ENSG00000187091	PLCD1	TRUE	TRUE
chr3	38020230	G	A	ENST00000334661	ENSG00000187091	PLCD1	TRUE	TRUE
chr3	38020231	C	T	ENST00000334661	ENSG00000187091	PLCD1	TRUE	TRUE
chr3	38020232	C	T	ENST00000334661	ENSG00000187091	PLCD1	TRUE	TRUE
chr3	38020242	T	A	ENST00000334661	ENSG00000187091	PLCD1	TRUE	TRUE
chr3	38020243	G	T	ENST00000334661	ENSG00000187091	PLCD1	TRUE	TRUE
chr3	38020251	C	A	ENST00000334661	ENSG00000187091	PLCD1	TRUE	TRUE
chr3	38020254	G	A	ENST00000334661	ENSG00000187091	PLCD1	TRUE	TRUE
chr3	38020256	A	T	ENST00000334661	ENSG00000187091	PLCD1	TRUE	TRUE
chr3	38020260	T	A	ENST00000334661	ENSG00000187091	PLCD1	TRUE	TRUE
chr3	38020261	G	C	ENST00000334661	ENSG00000187091	PLCD1	TRUE	TRUE
chr3	38020261	G	T	ENST00000334661	ENSG00000187091	PLCD1	TRUE	TRUE
chr3	38020272	C	A	ENST00000334661	ENSG00000187091	PLCD1	TRUE	TRUE
chr3	38020275	T	A	ENST00000334661	ENSG00000187091	PLCD1	TRUE	TRUE
chr3	38020279	C	T	ENST00000334661	ENSG00000187091	PLCD1	TRUE	TRUE
chr3	38020280	C	T	ENST00000334661	ENSG00000187091	PLCD1	TRUE	TRUE
chr3	38020283	G	C	ENST00000334661	ENSG00000187091	PLCD1	TRUE	TRUE
chr3	38020283	G	T	ENST00000334661	ENSG00000187091	PLCD1	TRUE	TRUE
chr3	38020293	T	A	ENST00000334661	ENSG00000187091	PLCD1	TRUE	TRUE
chr3	38020299	T	A	ENST00000334661	ENSG00000187091	PLCD1	TRUE	TRUE
chr3	38020308	G	A	ENST00000334661	ENSG00000187091	PLCD1	TRUE	TRUE
chr3	38020317	T	A	ENST00000334661	ENSG00000187091	PLCD1	TRUE	FALSE
chr3	38020329	G	A	ENST00000334661	ENSG00000187091	PLCD1	TRUE	FALSE
chr3	38020338	C	A	ENST00000334661	ENSG00000187091	PLCD1	FALSE	FALSE
chr3	38020347	G	A	ENST00000334661	ENSG00000187091	PLCD1	FALSE	FALSE
chr3	38020353	C	A	ENST00000334661	ENSG00000187091	PLCD1	TRUE	FALSE
chr3	38020353	C	G	ENST00000334661	ENSG00000187091	PLCD1	TRUE	FALSE
chr3	38020353	C	T	ENST00000334661	ENSG00000187091	PLCD1	TRUE	FALSE
chr3	38020354	T	A	ENST00000334661	ENSG00000187091	PLCD1	TRUE	FALSE
chr3	38020354	T	C	ENST00000334661	ENSG00000187091	PLCD1	TRUE	FALSE
chr3	38020354	T	G	ENST00000334661	ENSG00000187091	PLCD1	TRUE	FALSE
chr3	38029504	A	C	ENST00000334661	ENSG00000187091	PLCD1	TRUE	FALSE
chr3	38029504	A	G	ENST00000334661	ENSG00000187091	PLCD1	TRUE	FALSE
chr3	38029504	A	T	ENST00000334661	ENSG00000187091	PLCD1	TRUE	FALSE
chr3	38029505	C	A	ENST00000334661	ENSG00000187091	PLCD1	TRUE	FALSE
chr3	38029505	C	G	ENST00000334661	ENSG00000187091	PLCD1	TRUE	FALSE
chr3	38029505	C	T	ENST00000334661	ENSG00000187091	PLCD1	TRUE	FALSE
chr3	38029532	G	T	ENST00000334661	ENSG00000187091	PLCD1	FALSE	FALSE
chr3	38039229	G	T	ENST00000308059	ENSG00000008226	DLEC1	FALSE	FALSE
chr3	38039244	A	T	ENST00000308059	ENSG00000008226	DLEC1	FALSE	FALSE
chr3	38039260	T	A	ENST00000308059	ENSG00000008226	DLEC1	FALSE	FALSE
chr3	38039260	T	G	ENST00000308059	ENSG00000008226	DLEC1	FALSE	FALSE
chr3	38039277	G	T	ENST00000308059	ENSG00000008226	DLEC1	TRUE	FALSE
chr3	38039282	C	A	ENST00000308059	ENSG00000008226	DLEC1	TRUE	FALSE
chr3	38039283	C	T	ENST00000308059	ENSG00000008226	DLEC1	TRUE	FALSE
chr3	38039296	G	A	ENST00000308059	ENSG00000008226	DLEC1	TRUE	FALSE
chr3	38039297	G	A	ENST00000308059	ENSG00000008226	DLEC1	TRUE	TRUE
chr3	38039308	C	A	ENST00000308059	ENSG00000008226	DLEC1	TRUE	TRUE
chr3	38039337	C	T	ENST00000308059	ENSG00000008226	DLEC1	TRUE	TRUE
chr3	38039347	G	A	ENST00000308059	ENSG00000008226	DLEC1	TRUE	TRUE
chr3	38039348	G	A	ENST00000308059	ENSG00000008226	DLEC1	TRUE	TRUE
chr3	38039349	A	T	ENST00000308059	ENSG00000008226	DLEC1	TRUE	TRUE
chr3	38039359	T	A	ENST00000308059	ENSG00000008226	DLEC1	TRUE	TRUE
chr3	38039363	T	A	ENST00000308059	ENSG00000008226	DLEC1	TRUE	TRUE
chr3	38039363	T	G	ENST00000308059	ENSG00000008226	DLEC1	TRUE	TRUE
chr3	38039378	C	A	ENST00000308059	ENSG00000008226	DLEC1	TRUE	TRUE
chr3	38039378	C	G	ENST00000308059	ENSG00000008226	DLEC1	TRUE	TRUE
chr3	38039382	G	T	ENST00000308059	ENSG00000008226	DLEC1	TRUE	TRUE
chr3	38039396	C	A	ENST00000308059	ENSG00000008226	DLEC1	TRUE	TRUE
chr3	38039396	C	G	ENST00000308059	ENSG00000008226	DLEC1	TRUE	TRUE
chr3	38039427	C	T	ENST00000308059	ENSG00000008226	DLEC1	TRUE	TRUE
chr3	38039442	C	T	ENST00000308059	ENSG00000008226	DLEC1	TRUE	TRUE
chr3	38039451	G	T	ENST00000308059	ENSG00000008226	DLEC1	TRUE	TRUE
chr3	38039457	C	T	ENST00000308059	ENSG00000008226	DLEC1	TRUE	TRUE
chr3	38039482	C	A	ENST00000308059	ENSG00000008226	DLEC1	TRUE	TRUE
chr3	38039493	C	T	ENST00000308059	ENSG00000008226	DLEC1	TRUE	TRUE
chr3	38039503	C	A	ENST00000308059	ENSG00000008226	DLEC1	TRUE	TRUE
chr3	38039509	T	A	ENST00000308059	ENSG00000008226	DLEC1	TRUE	TRUE
chr3	38039533	T	A	ENST00000308059	ENSG00000008226	DLEC1	TRUE	TRUE
chr3	38039537	C	A	ENST00000308059	ENSG00000008226	DLEC1	TRUE	TRUE
chr3	38039537	C	G	ENST00000308059	ENSG00000008226	DLEC1	TRUE	TRUE
chr3	38039539	C	A	ENST00000308059	ENSG00000008226	DLEC1	TRUE	TRUE
chr3	38039539	C	G	ENST00000308059	ENSG00000008226	DLEC1	TRUE	TRUE
chr3	38039544	G	T	ENST00000308059	ENSG00000008226	DLEC1	TRUE	TRUE
chr3	38039559	G	T	ENST00000308059	ENSG00000008226	DLEC1	TRUE	TRUE
chr3	38039575	T	A	ENST00000308059	ENSG00000008226	DLEC1	TRUE	TRUE
chr3	38039580	A	T	ENST00000308059	ENSG00000008226	DLEC1	TRUE	TRUE
chr3	38039595	G	T	ENST00000308059	ENSG00000008226	DLEC1	TRUE	TRUE
chr3	38039601	G	T	ENST00000308059	ENSG00000008226	DLEC1	TRUE	TRUE
chr3	38039610	G	T	ENST00000308059	ENSG00000008226	DLEC1	TRUE	TRUE
chr3	38039613	G	T	ENST00000308059	ENSG00000008226	DLEC1	TRUE	TRUE
chr3	38039625	C	T	ENST00000308059	ENSG00000008226	DLEC1	TRUE	TRUE
chr3	38039631	C	T	ENST00000308059	ENSG00000008226	DLEC1	TRUE	TRUE
chr3	38039634	C	T	ENST00000308059	ENSG00000008226	DLEC1	TRUE	TRUE
chr3	38039637	G	A	ENST00000308059	ENSG00000008226	DLEC1	TRUE	FALSE
chr3	38039637	G	C	ENST00000308059	ENSG00000008226	DLEC1	TRUE	FALSE
chr3	38039637	G	T	ENST00000308059	ENSG00000008226	DLEC1	TRUE	FALSE
chr3	38039638	T	A	ENST00000308059	ENSG00000008226	DLEC1	TRUE	FALSE
chr3	38039638	T	C	ENST00000308059	ENSG00000008226	DLEC1	TRUE	FALSE
chr3	38039638	T	G	ENST00000308059	ENSG00000008226	DLEC1	TRUE	FALSE
chr3	38045541	A	C	ENST00000308059	ENSG00000008226	DLEC1	TRUE	FALSE
chr3	38045541	A	G	ENST00000308059	ENSG00000008226	DLEC1	TRUE	FALSE
chr3	38045541	A	T	ENST00000308059	ENSG00000008226	DLEC1	TRUE	FALSE
chr3	38045542	G	A	ENST00000308059	ENSG00000008226	DLEC1	TRUE	FALSE
chr3	38045542	G	C	ENST00000308059	ENSG00000008226	DLEC1	TRUE	FALSE
chr3	38045542	G	T	ENST00000308059	ENSG00000008226	DLEC1	TRUE	FALSE
chr3	38045549	G	T	ENST00000308059	ENSG00000008226	DLEC1	TRUE	TRUE
chr3	38045557	T	A	ENST00000308059	ENSG00000008226	DLEC1	TRUE	TRUE
chr3	38045557	T	G	ENST00000308059	ENSG00000008226	DLEC1	TRUE	TRUE
chr3	38045558	A	T	ENST00000308059	ENSG00000008226	DLEC1	TRUE	TRUE
chr3	38045561	C	T	ENST00000308059	ENSG00000008226	DLEC1	TRUE	TRUE
chr3	38045573	G	T	ENST00000308059	ENSG00000008226	DLEC1	TRUE	TRUE
chr3	38045579	G	T	ENST00000308059	ENSG00000008226	DLEC1	TRUE	TRUE
chr3	38045586	T	A	ENST00000308059	ENSG00000008226	DLEC1	TRUE	TRUE
chr3	38045588	G	T	ENST00000308059	ENSG00000008226	DLEC1	TRUE	TRUE
chr3	38045591	A	T	ENST00000308059	ENSG00000008226	DLEC1	TRUE	TRUE
chr3	38045603	C	T	ENST00000308059	ENSG00000008226	DLEC1	TRUE	TRUE
chr3	38045609	C	T	ENST00000308059	ENSG00000008226	DLEC1	TRUE	TRUE
chr3	38045627	G	T	ENST00000308059	ENSG00000008226	DLEC1	TRUE	TRUE
chr3	38045633	G	T	ENST00000308059	ENSG00000008226	DLEC1	TRUE	TRUE
chr3	38045648	C	T	ENST00000308059	ENSG00000008226	DLEC1	TRUE	TRUE
chr3	38045654	G	T	ENST00000308059	ENSG00000008226	DLEC1	TRUE	TRUE
chr3	38045660	C	T	ENST00000308059	ENSG00000008226	DLEC1	TRUE	TRUE
chr3	38045669	G	T	ENST00000308059	ENSG00000008226	DLEC1	TRUE	TRUE
chr3	38045685	T	A	ENST00000308059	ENSG00000008226	DLEC1	TRUE	TRUE
chr3	38045694	G	A	ENST00000308059	ENSG00000008226	DLEC1	TRUE	FALSE
chr3	38045694	G	C	ENST00000308059	ENSG00000008226	DLEC1	TRUE	FALSE
chr3	38045694	G	T	ENST00000308059	ENSG00000008226	DLEC1	TRUE	FALSE
chr3	38045695	T	A	ENST00000308059	ENSG00000008226	DLEC1	TRUE	FALSE
chr3	38045695	T	C	ENST00000308059	ENSG00000008226	DLEC1	TRUE	FALSE
chr3	38045695	T	G	ENST00000308059	ENSG00000008226	DLEC1	TRUE	FALSE
chr3	38059740	A	C	ENST00000308059	ENSG00000008226	DLEC1	TRUE	FALSE
chr3	38059740	A	G	ENST00000308059	ENSG00000008226	DLEC1	TRUE	FALSE
chr3	38059740	A	T	ENST00000308059	ENSG00000008226	DLEC1	TRUE	FALSE
chr3	38059741	G	A	ENST00000308059	ENSG00000008226	DLEC1	TRUE	FALSE
chr3	38059741	G	C	ENST00000308059	ENSG00000008226	DLEC1	TRUE	FALSE
chr3	38059741	G	T	ENST00000308059	ENSG00000008226	DLEC1	TRUE	FALSE
chr3	38059744	A	T	ENST00000308059	ENSG00000008226	DLEC1	TRUE	TRUE
chr3	38059756	A	T	ENST00000308059	ENSG00000008226	DLEC1	TRUE	TRUE
chr3	38059760	G	A	ENST00000308059	ENSG00000008226	DLEC1	TRUE	TRUE
chr3	38059761	G	A	ENST00000308059	ENSG00000008226	DLEC1	TRUE	TRUE
chr3	38059764	T	A	ENST00000308059	ENSG00000008226	DLEC1	TRUE	TRUE
chr3	38059774	G	T	ENST00000308059	ENSG00000008226	DLEC1	TRUE	TRUE
chr3	38059778	T	A	ENST00000308059	ENSG00000008226	DLEC1	TRUE	TRUE
chr3	38059786	A	T	ENST00000308059	ENSG00000008226	DLEC1	TRUE	TRUE
chr3	38059796	T	A	ENST00000308059	ENSG00000008226	DLEC1	TRUE	TRUE
chr3	38059807	G	T	ENST00000308059	ENSG00000008226	DLEC1	TRUE	TRUE
chr3	38059815	C	A	ENST00000308059	ENSG00000008226	DLEC1	TRUE	TRUE
chr3	38059815	C	G	ENST00000308059	ENSG00000008226	DLEC1	TRUE	TRUE
chr3	38059818	C	A	ENST00000308059	ENSG00000008226	DLEC1	TRUE	TRUE
chr3	38059818	C	G	ENST00000308059	ENSG00000008226	DLEC1	TRUE	TRUE
chr3	38059849	A	T	ENST00000308059	ENSG00000008226	DLEC1	TRUE	TRUE
chr3	38059853	G	A	ENST00000308059	ENSG00000008226	DLEC1	TRUE	FALSE
chr3	38059853	G	C	ENST00000308059	ENSG00000008226	DLEC1	TRUE	FALSE
chr3	38059853	G	T	ENST00000308059	ENSG00000008226	DLEC1	TRUE	FALSE
chr3	38059854	T	A	ENST00000308059	ENSG00000008226	DLEC1	TRUE	FALSE
chr3	38059854	T	C	ENST00000308059	ENSG00000008226	DLEC1	TRUE	FALSE
chr3	38059854	T	G	ENST00000308059	ENSG00000008226	DLEC1	TRUE	FALSE
chr3	38062167	A	C	ENST00000308059	ENSG00000008226	DLEC1	TRUE	FALSE
chr3	38062167	A	G	ENST00000308059	ENSG00000008226	DLEC1	TRUE	FALSE
chr3	38062167	A	T	ENST00000308059	ENSG00000008226	DLEC1	TRUE	FALSE
chr3	38062168	G	A	ENST00000308059	ENSG00000008226	DLEC1	TRUE	FALSE
chr3	38062168	G	C	ENST00000308059	ENSG00000008226	DLEC1	TRUE	FALSE
chr3	38062168	G	T	ENST00000308059	ENSG00000008226	DLEC1	TRUE	FALSE
chr3	38062183	G	T	ENST00000308059	ENSG00000008226	DLEC1	TRUE	TRUE
chr3	38062188	T	A	ENST00000308059	ENSG00000008226	DLEC1	TRUE	TRUE
chr3	38062190	C	A	ENST00000308059	ENSG00000008226	DLEC1	TRUE	TRUE
chr3	38062190	C	G	ENST00000308059	ENSG00000008226	DLEC1	TRUE	TRUE
chr3	38062192	A	T	ENST00000308059	ENSG00000008226	DLEC1	TRUE	TRUE
chr3	38062209	T	A	ENST00000308059	ENSG00000008226	DLEC1	TRUE	TRUE
chr3	38062210	G	T	ENST00000308059	ENSG00000008226	DLEC1	TRUE	TRUE
chr3	38062213	A	T	ENST00000308059	ENSG00000008226	DLEC1	TRUE	TRUE
chr3	38062225	C	T	ENST00000308059	ENSG00000008226	DLEC1	TRUE	TRUE
chr3	38062228	A	T	ENST00000308059	ENSG00000008226	DLEC1	TRUE	TRUE
chr3	38062231	A	T	ENST00000308059	ENSG00000008226	DLEC1	TRUE	TRUE
chr3	38062234	G	T	ENST00000308059	ENSG00000008226	DLEC1	TRUE	TRUE
chr3	38062243	A	T	ENST00000308059	ENSG00000008226	DLEC1	TRUE	TRUE
chr3	38062246	A	T	ENST00000308059	ENSG00000008226	DLEC1	TRUE	TRUE
chr3	38062252	G	T	ENST00000308059	ENSG00000008226	DLEC1	TRUE	TRUE
chr3	38062259	C	A	ENST00000308059	ENSG00000008226	DLEC1	TRUE	TRUE
chr3	38062259	C	G	ENST00000308059	ENSG00000008226	DLEC1	TRUE	TRUE
chr3	38062263	C	A	ENST00000308059	ENSG00000008226	DLEC1	TRUE	TRUE
chr3	38062267	A	T	ENST00000308059	ENSG00000008226	DLEC1	TRUE	TRUE
chr3	38062270	A	T	ENST00000308059	ENSG00000008226	DLEC1	TRUE	TRUE
chr3	38062279	G	T	ENST00000308059	ENSG00000008226	DLEC1	TRUE	TRUE
chr3	38062285	G	T	ENST00000308059	ENSG00000008226	DLEC1	TRUE	TRUE
chr3	38062291	G	T	ENST00000308059	ENSG00000008226	DLEC1	TRUE	TRUE
chr3	38062295	T	A	ENST00000308059	ENSG00000008226	DLEC1	TRUE	TRUE
chr3	38062295	T	G	ENST00000308059	ENSG00000008226	DLEC1	TRUE	TRUE
chr3	38062322	G	A	ENST00000308059	ENSG00000008226	DLEC1	TRUE	TRUE
chr3	38062323	G	A	ENST00000308059	ENSG00000008226	DLEC1	TRUE	TRUE
chr3	38062328	T	A	ENST00000308059	ENSG00000008226	DLEC1	TRUE	TRUE
chr3	38062328	T	G	ENST00000308059	ENSG00000008226	DLEC1	TRUE	TRUE
chr3	38062336	A	T	ENST00000308059	ENSG00000008226	DLEC1	TRUE	TRUE
chr3	38062342	A	T	ENST00000308059	ENSG00000008226	DLEC1	TRUE	TRUE
chr3	38062345	G	T	ENST00000308059	ENSG00000008226	DLEC1	TRUE	TRUE
chr3	38062354	A	T	ENST00000308059	ENSG00000008226	DLEC1	TRUE	TRUE
chr3	38062357	G	T	ENST00000308059	ENSG00000008226	DLEC1	TRUE	TRUE
chr3	38062366	A	T	ENST00000308059	ENSG00000008226	DLEC1	TRUE	TRUE
chr3	38062369	G	A	ENST00000308059	ENSG00000008226	DLEC1	TRUE	FALSE
chr3	38062369	G	C	ENST00000308059	ENSG00000008226	DLEC1	TRUE	FALSE
chr3	38062369	G	T	ENST00000308059	ENSG00000008226	DLEC1	TRUE	FALSE
chr3	38062370	T	A	ENST00000308059	ENSG00000008226	DLEC1	TRUE	FALSE
chr3	38062370	T	C	ENST00000308059	ENSG00000008226	DLEC1	TRUE	FALSE
chr3	38062370	T	G	ENST00000308059	ENSG00000008226	DLEC1	TRUE	FALSE
chr3	38062579	A	C	ENST00000308059	ENSG00000008226	DLEC1	TRUE	FALSE
chr3	38062579	A	G	ENST00000308059	ENSG00000008226	DLEC1	TRUE	FALSE
chr3	38062579	A	T	ENST00000308059	ENSG00000008226	DLEC1	TRUE	FALSE
chr3	38062580	G	A	ENST00000308059	ENSG00000008226	DLEC1	TRUE	FALSE
chr3	38062580	G	C	ENST00000308059	ENSG00000008226	DLEC1	TRUE	FALSE
chr3	38062580	G	T	ENST00000308059	ENSG00000008226	DLEC1	TRUE	FALSE
chr3	38062581	A	T	ENST00000308059	ENSG00000008226	DLEC1	TRUE	TRUE
chr3	38062590	C	T	ENST00000308059	ENSG00000008226	DLEC1	TRUE	TRUE
chr3	38062602	A	T	ENST00000308059	ENSG00000008226	DLEC1	TRUE	TRUE
chr3	38062609	G	A	ENST00000308059	ENSG00000008226	DLEC1	TRUE	TRUE
chr3	38062610	G	A	ENST00000308059	ENSG00000008226	DLEC1	TRUE	TRUE
chr3	38062621	T	A	ENST00000308059	ENSG00000008226	DLEC1	TRUE	TRUE
chr3	38062621	T	G	ENST00000308059	ENSG00000008226	DLEC1	TRUE	TRUE
chr3	38062632	C	T	ENST00000308059	ENSG00000008226	DLEC1	TRUE	TRUE
chr3	38062635	A	T	ENST00000308059	ENSG00000008226	DLEC1	TRUE	TRUE
chr3	38062638	G	T	ENST00000308059	ENSG00000008226	DLEC1	TRUE	TRUE
chr3	38062647	A	T	ENST00000308059	ENSG00000008226	DLEC1	TRUE	TRUE
chr3	38062662	A	T	ENST00000308059	ENSG00000008226	DLEC1	TRUE	TRUE
chr3	38062668	G	T	ENST00000308059	ENSG00000008226	DLEC1	TRUE	TRUE
chr3	38062689	A	T	ENST00000308059	ENSG00000008226	DLEC1	TRUE	TRUE
chr3	38062719	C	T	ENST00000308059	ENSG00000008226	DLEC1	TRUE	TRUE
chr3	38062724	T	A	ENST00000308059	ENSG00000008226	DLEC1	TRUE	TRUE
chr3	38062724	T	G	ENST00000308059	ENSG00000008226	DLEC1	TRUE	TRUE
chr3	38062725	G	T	ENST00000308059	ENSG00000008226	DLEC1	TRUE	TRUE
chr3	38062731	A	T	ENST00000308059	ENSG00000008226	DLEC1	TRUE	TRUE
chr3	38062752	A	T	ENST00000308059	ENSG00000008226	DLEC1	TRUE	TRUE
chr3	38062755	A	T	ENST00000308059	ENSG00000008226	DLEC1	TRUE	TRUE
chr3	38062770	G	T	ENST00000308059	ENSG00000008226	DLEC1	TRUE	TRUE
chr3	38062773	G	T	ENST00000308059	ENSG00000008226	DLEC1	TRUE	TRUE
chr3	38062779	C	T	ENST00000308059	ENSG00000008226	DLEC1	TRUE	TRUE
chr3	38062788	G	T	ENST00000308059	ENSG00000008226	DLEC1	TRUE	TRUE
chr3	38062794	G	T	ENST00000308059	ENSG00000008226	DLEC1	TRUE	TRUE
chr3	38062797	C	T	ENST00000308059	ENSG00000008226	DLEC1	TRUE	TRUE
chr3	38062802	G	A	ENST00000308059	ENSG00000008226	DLEC1	TRUE	FALSE
chr3	38062802	G	C	ENST00000308059	ENSG00000008226	DLEC1	TRUE	FALSE
chr3	38062802	G	T	ENST00000308059	ENSG00000008226	DLEC1	TRUE	FALSE
chr3	38062803	T	A	ENST00000308059	ENSG00000008226	DLEC1	TRUE	FALSE
chr3	38062803	T	C	ENST00000308059	ENSG00000008226	DLEC1	TRUE	FALSE
chr3	38062803	T	G	ENST00000308059	ENSG00000008226	DLEC1	TRUE	FALSE
chr3	38063839	A	C	ENST00000308059	ENSG00000008226	DLEC1	TRUE	FALSE
chr3	38063839	A	G	ENST00000308059	ENSG00000008226	DLEC1	TRUE	FALSE
chr3	38063839	A	T	ENST00000308059	ENSG00000008226	DLEC1	TRUE	FALSE
chr3	38063840	G	A	ENST00000308059	ENSG00000008226	DLEC1	TRUE	FALSE
chr3	38063840	G	C	ENST00000308059	ENSG00000008226	DLEC1	TRUE	FALSE
chr3	38063840	G	T	ENST00000308059	ENSG00000008226	DLEC1	TRUE	FALSE
chr3	38063844	T	A	ENST00000308059	ENSG00000008226	DLEC1	TRUE	TRUE
chr3	38063869	A	T	ENST00000308059	ENSG00000008226	DLEC1	TRUE	TRUE
chr3	38063898	T	A	ENST00000308059	ENSG00000008226	DLEC1	TRUE	TRUE
chr3	38063898	T	G	ENST00000308059	ENSG00000008226	DLEC1	TRUE	TRUE
chr3	38063899	G	T	ENST00000308059	ENSG00000008226	DLEC1	TRUE	TRUE
chr3	38063916	T	A	ENST00000308059	ENSG00000008226	DLEC1
chr3	38063916	T	G	ENST00000308059	ENSG00000008226	DLEC1
chr3	38063917	G	T	ENST00000308059	ENSG00000008226	DLEC1
chr3	38063920	G	A	ENST00000308059	ENSG00000008226	DLEC1	TRUE	FALSE
chr3	38063920	G	C	ENST00000308059	ENSG00000008226	DLEC1	TRUE	FALSE
chr3	38063920	G	T	ENST00000308059	ENSG00000008226	DLEC1	TRUE	FALSE
chr3	38063921	T	A	ENST00000308059	ENSG00000008226	DLEC1	TRUE	FALSE
chr3	38063921	T	C	ENST00000308059	ENSG00000008226	DLEC1	TRUE	FALSE
chr3	38063921	T	G	ENST00000308059	ENSG00000008226	DLEC1	TRUE	FALSE
chr3	38084156	A	C	ENST00000308059	ENSG00000008226	DLEC1	TRUE	FALSE
chr3	38084156	A	G	ENST00000308059	ENSG00000008226	DLEC1	TRUE	FALSE
chr3	38084156	A	T	ENST00000308059	ENSG00000008226	DLEC1	TRUE	FALSE
chr3	38084157	G	A	ENST00000308059	ENSG00000008226	DLEC1	TRUE	FALSE
chr3	38084157	G	C	ENST00000308059	ENSG00000008226	DLEC1	TRUE	FALSE
chr3	38084157	G	T	ENST00000308059	ENSG00000008226	DLEC1	TRUE	FALSE
chr3	38084173	C	T	ENST00000308059	ENSG00000008226	DLEC1	TRUE	TRUE
chr3	38084199	C	A	ENST00000308059	ENSG00000008226	DLEC1	TRUE	TRUE
chr3	38084199	C	G	ENST00000308059	ENSG00000008226	DLEC1	TRUE	TRUE
chr3	38084203	C	T	ENST00000308059	ENSG00000008226	DLEC1	TRUE	TRUE
chr3	38084229	C	A	ENST00000308059	ENSG00000008226	DLEC1	TRUE	TRUE
chr3	38084229	C	G	ENST00000308059	ENSG00000008226	DLEC1	TRUE	TRUE
chr3	38084239	G	T	ENST00000308059	ENSG00000008226	DLEC1	TRUE	TRUE
chr3	38084246	G	A	ENST00000308059	ENSG00000008226	DLEC1	TRUE	FALSE
chr3	38084246	G	C	ENST00000308059	ENSG00000008226	DLEC1	TRUE	FALSE
chr3	38084246	G	T	ENST00000308059	ENSG00000008226	DLEC1	TRUE	FALSE
chr3	38084247	T	A	ENST00000308059	ENSG00000008226	DLEC1	TRUE	FALSE
chr3	38084247	T	C	ENST00000308059	ENSG00000008226	DLEC1	TRUE	FALSE
chr3	38084247	T	G	ENST00000308059	ENSG00000008226	DLEC1	TRUE	FALSE
chr3	38085272	A	C	ENST00000308059	ENSG00000008226	DLEC1	TRUE	FALSE
chr3	38085272	A	G	ENST00000308059	ENSG00000008226	DLEC1	TRUE	FALSE
chr3	38085272	A	T	ENST00000308059	ENSG00000008226	DLEC1	TRUE	FALSE
chr3	38085273	G	A	ENST00000308059	ENSG00000008226	DLEC1	TRUE	FALSE
chr3	38085273	G	C	ENST00000308059	ENSG00000008226	DLEC1	TRUE	FALSE
chr3	38085273	G	T	ENST00000308059	ENSG00000008226	DLEC1	TRUE	FALSE
chr3	38085285	G	T	ENST00000308059	ENSG00000008226	DLEC1	TRUE	TRUE
chr3	38085288	A	T	ENST00000308059	ENSG00000008226	DLEC1	TRUE	TRUE
chr3	38085294	G	T	ENST00000308059	ENSG00000008226	DLEC1	TRUE	TRUE
chr3	38085309	G	T	ENST00000308059	ENSG00000008226	DLEC1	TRUE	TRUE
chr3	38085320	C	A	ENST00000308059	ENSG00000008226	DLEC1	TRUE	TRUE
chr3	38085321	C	T	ENST00000308059	ENSG00000008226	DLEC1	TRUE	TRUE
chr3	38085326	C	A	ENST00000308059	ENSG00000008226	DLEC1	TRUE	TRUE
chr3	38085326	C	G	ENST00000308059	ENSG00000008226	DLEC1	TRUE	TRUE
chr3	38085333	C	T	ENST00000308059	ENSG00000008226	DLEC1	TRUE	TRUE
chr3	38085350	C	A	ENST00000308059	ENSG00000008226	DLEC1	TRUE	TRUE
chr3	38085376	T	A	ENST00000308059	ENSG00000008226	DLEC1	TRUE	TRUE
chr3	38085376	T	G	ENST00000308059	ENSG00000008226	DLEC1	TRUE	TRUE
chr3	38085381	G	T	ENST00000308059	ENSG00000008226	DLEC1	TRUE	TRUE
chr3	38085387	C	T	ENST00000308059	ENSG00000008226	DLEC1	TRUE	TRUE
chr3	38085391	C	A	ENST00000308059	ENSG00000008226	DLEC1	TRUE	TRUE
chr3	38085391	C	G	ENST00000308059	ENSG00000008226	DLEC1	TRUE	TRUE
chr3	38085417	C	T	ENST00000308059	ENSG00000008226	DLEC1	TRUE	TRUE
chr3	38085448	G	A	ENST00000308059	ENSG00000008226	DLEC1	TRUE	FALSE
chr3	38085448	G	C	ENST00000308059	ENSG00000008226	DLEC1	TRUE	FALSE
chr3	38085448	G	T	ENST00000308059	ENSG00000008226	DLEC1	TRUE	FALSE
chr3	38085449	T	A	ENST00000308059	ENSG00000008226	DLEC1	TRUE	FALSE
chr3	38085449	T	C	ENST00000308059	ENSG00000008226	DLEC1	TRUE	FALSE
chr3	38085449	T	G	ENST00000308059	ENSG00000008226	DLEC1	TRUE	FALSE
chr3	38086239	A	C	ENST00000308059	ENSG00000008226	DLEC1	TRUE	FALSE
chr3	38086239	A	G	ENST00000308059	ENSG00000008226	DLEC1	TRUE	FALSE
chr3	38086239	A	T	ENST00000308059	ENSG00000008226	DLEC1	TRUE	FALSE
chr3	38086240	G	A	ENST00000308059	ENSG00000008226	DLEC1	TRUE	FALSE
chr3	38086240	G	C	ENST00000308059	ENSG00000008226	DLEC1	TRUE	FALSE
chr3	38086240	G	T	ENST00000308059	ENSG00000008226	DLEC1	TRUE	FALSE
chr3	38086241	T	A	ENST00000308059	ENSG00000008226	DLEC1	TRUE	TRUE
chr3	38086244	C	A	ENST00000308059	ENSG00000008226	DLEC1	TRUE	TRUE
chr3	38086244	C	G	ENST00000308059	ENSG00000008226	DLEC1	TRUE	TRUE
chr3	38086253	T	A	ENST00000308059	ENSG00000008226	DLEC1	TRUE	TRUE
chr3	38086260	T	A	ENST00000308059	ENSG00000008226	DLEC1	TRUE	TRUE
chr3	38086266	C	A	ENST00000308059	ENSG00000008226	DLEC1	TRUE	TRUE
chr3	38086266	C	G	ENST00000308059	ENSG00000008226	DLEC1	TRUE	TRUE
chr3	38086269	C	A	ENST00000308059	ENSG00000008226	DLEC1	TRUE	TRUE
chr3	38086279	G	T	ENST00000308059	ENSG00000008226	DLEC1	TRUE	TRUE
chr3	38086285	A	T	ENST00000308059	ENSG00000008226	DLEC1	TRUE	TRUE
chr3	38086294	A	T	ENST00000308059	ENSG00000008226	DLEC1	TRUE	TRUE
chr3	38086305	C	A	ENST00000308059	ENSG00000008226	DLEC1	TRUE	TRUE
chr3	38086306	A	T	ENST00000308059	ENSG00000008226	DLEC1	TRUE	TRUE
chr3	38086338	C	A	ENST00000308059	ENSG00000008226	DLEC1	TRUE	TRUE
chr3	38086348	A	T	ENST00000308059	ENSG00000008226	DLEC1	TRUE	TRUE
chr3	38086358	G	A	ENST00000308059	ENSG00000008226	DLEC1	TRUE	TRUE
chr3	38086359	G	A	ENST00000308059	ENSG00000008226	DLEC1	TRUE	TRUE
chr3	38086375	A	T	ENST00000308059	ENSG00000008226	DLEC1	TRUE	TRUE
chr3	38086378	G	A	ENST00000308059	ENSG00000008226	DLEC1	TRUE	FALSE
chr3	38086378	G	C	ENST00000308059	ENSG00000008226	DLEC1	TRUE	FALSE
chr3	38086378	G	T	ENST00000308059	ENSG00000008226	DLEC1	TRUE	FALSE
chr3	38086379	T	A	ENST00000308059	ENSG00000008226	DLEC1	TRUE	FALSE
chr3	38086379	T	C	ENST00000308059	ENSG00000008226	DLEC1	TRUE	FALSE
chr3	38086379	T	G	ENST00000308059	ENSG00000008226	DLEC1	TRUE	FALSE
chr3	38088294	A	C	ENST00000308059	ENSG00000008226	DLEC1	TRUE	FALSE
chr3	38088294	A	G	ENST00000308059	ENSG00000008226	DLEC1	TRUE	FALSE
chr3	38088294	A	T	ENST00000308059	ENSG00000008226	DLEC1	TRUE	FALSE
chr3	38088295	G	A	ENST00000308059	ENSG00000008226	DLEC1	TRUE	FALSE
chr3	38088295	G	C	ENST00000308059	ENSG00000008226	DLEC1	TRUE	FALSE
chr3	38088295	G	T	ENST00000308059	ENSG00000008226	DLEC1	TRUE	FALSE
chr3	38088320	G	T	ENST00000308059	ENSG00000008226	DLEC1	TRUE	TRUE
chr3	38088323	C	T	ENST00000308059	ENSG00000008226	DLEC1	TRUE	TRUE
chr3	38088335	G	T	ENST00000308059	ENSG00000008226	DLEC1	TRUE	TRUE
chr3	38088348	C	A	ENST00000308059	ENSG00000008226	DLEC1	TRUE	TRUE
chr3	38088356	G	T	ENST00000308059	ENSG00000008226	DLEC1	TRUE	TRUE
chr3	38088368	G	T	ENST00000308059	ENSG00000008226	DLEC1	TRUE	TRUE
chr3	38088381	T	A	ENST00000308059	ENSG00000008226	DLEC1	TRUE	TRUE
chr3	38088381	T	G	ENST00000308059	ENSG00000008226	DLEC1	TRUE	TRUE
chr3	38088386	G	T	ENST00000308059	ENSG00000008226	DLEC1	TRUE	TRUE
chr3	38088389	G	A	ENST00000308059	ENSG00000008226	DLEC1	TRUE	FALSE
chr3	38088389	G	C	ENST00000308059	ENSG00000008226	DLEC1	TRUE	FALSE
chr3	38088389	G	T	ENST00000308059	ENSG00000008226	DLEC1	TRUE	FALSE
chr3	38088390	T	A	ENST00000308059	ENSG00000008226	DLEC1	TRUE	FALSE
chr3	38088390	T	C	ENST00000308059	ENSG00000008226	DLEC1	TRUE	FALSE
chr3	38088390	T	G	ENST00000308059	ENSG00000008226	DLEC1	TRUE	FALSE
chr3	38092788	A	C	ENST00000308059	ENSG00000008226	DLEC1	TRUE	FALSE
chr3	38092788	A	G	ENST00000308059	ENSG00000008226	DLEC1	TRUE	FALSE
chr3	38092788	A	T	ENST00000308059	ENSG00000008226	DLEC1	TRUE	FALSE
chr3	38092789	G	A	ENST00000308059	ENSG00000008226	DLEC1	TRUE	FALSE
chr3	38092789	G	C	ENST00000308059	ENSG00000008226	DLEC1	TRUE	FALSE
chr3	38092789	G	T	ENST00000308059	ENSG00000008226	DLEC1	TRUE	FALSE
chr3	38092794	T	A	ENST00000308059	ENSG00000008226	DLEC1	TRUE	TRUE
chr3	38092805	A	T	ENST00000308059	ENSG00000008226	DLEC1	TRUE	TRUE
chr3	38092814	G	T	ENST00000308059	ENSG00000008226	DLEC1	TRUE	TRUE
chr3	38092817	A	T	ENST00000308059	ENSG00000008226	DLEC1	TRUE	TRUE
chr3	38092823	G	T	ENST00000308059	ENSG00000008226	DLEC1	TRUE	TRUE
chr3	38092826	C	T	ENST00000308059	ENSG00000008226	DLEC1	TRUE	TRUE
chr3	38092846	C	A	ENST00000308059	ENSG00000008226	DLEC1	TRUE	TRUE
chr3	38092855	C	A	ENST00000308059	ENSG00000008226	DLEC1	TRUE	TRUE
chr3	38092856	C	T	ENST00000308059	ENSG00000008226	DLEC1	TRUE	TRUE
chr3	38092862	A	T	ENST00000308059	ENSG00000008226	DLEC1	TRUE	TRUE
chr3	38092865	G	T	ENST00000308059	ENSG00000008226	DLEC1	TRUE	TRUE
chr3	38092880	G	T	ENST00000308059	ENSG00000008226	DLEC1	TRUE	TRUE
chr3	38092881	G	A	ENST00000308059	ENSG00000008226	DLEC1	TRUE	FALSE
chr3	38092881	G	C	ENST00000308059	ENSG00000008226	DLEC1	TRUE	FALSE
chr3	38092881	G	T	ENST00000308059	ENSG00000008226	DLEC1	TRUE	FALSE
chr3	38092882	T	A	ENST00000308059	ENSG00000008226	DLEC1	TRUE	FALSE
chr3	38092882	T	C	ENST00000308059	ENSG00000008226	DLEC1	TRUE	FALSE
chr3	38092882	T	G	ENST00000308059	ENSG00000008226	DLEC1	TRUE	FALSE
chr3	38093603	A	C	ENST00000308059	ENSG00000008226	DLEC1	TRUE	FALSE
chr3	38093603	A	G	ENST00000308059	ENSG00000008226	DLEC1	TRUE	FALSE
chr3	38093603	A	T	ENST00000308059	ENSG00000008226	DLEC1	TRUE	FALSE
chr3	38093604	G	A	ENST00000308059	ENSG00000008226	DLEC1	TRUE	FALSE
chr3	38093604	G	C	ENST00000308059	ENSG00000008226	DLEC1	TRUE	FALSE
chr3	38093604	G	T	ENST00000308059	ENSG00000008226	DLEC1	TRUE	FALSE
chr3	38093613	C	T	ENST00000308059	ENSG00000008226	DLEC1	TRUE	TRUE
chr3	38093626	T	A	ENST00000308059	ENSG00000008226	DLEC1	TRUE	TRUE
chr3	38093639	T	A	ENST00000308059	ENSG00000008226	DLEC1	TRUE	TRUE
chr3	38093639	T	G	ENST00000308059	ENSG00000008226	DLEC1	TRUE	TRUE
chr3	38093649	G	T	ENST00000308059	ENSG00000008226	DLEC1	TRUE	TRUE
chr3	38093652	A	T	ENST00000308059	ENSG00000008226	DLEC1	TRUE	TRUE
chr3	38093658	C	T	ENST00000308059	ENSG00000008226	DLEC1	TRUE	TRUE
chr3	38093670	G	T	ENST00000308059	ENSG00000008226	DLEC1	TRUE	TRUE
chr3	38093673	G	T	ENST00000308059	ENSG00000008226	DLEC1	TRUE	TRUE
chr3	38093686	T	A	ENST00000308059	ENSG00000008226	DLEC1	TRUE	TRUE
chr3	38093686	T	G	ENST00000308059	ENSG00000008226	DLEC1	TRUE	TRUE
chr3	38093694	C	T	ENST00000308059	ENSG00000008226	DLEC1	TRUE	TRUE
chr3	38093706	C	T	ENST00000308059	ENSG00000008226	DLEC1	TRUE	TRUE
chr3	38093712	G	T	ENST00000308059	ENSG00000008226	DLEC1	TRUE	TRUE
chr3	38093718	G	T	ENST00000308059	ENSG00000008226	DLEC1	TRUE	TRUE
chr3	38093742	A	T	ENST00000308059	ENSG00000008226	DLEC1	TRUE	TRUE
chr3	38093745	C	T	ENST00000308059	ENSG00000008226	DLEC1	TRUE	TRUE
chr3	38093757	A	T	ENST00000308059	ENSG00000008226	DLEC1	TRUE	TRUE
chr3	38093768	G	A	ENST00000308059	ENSG00000008226	DLEC1	FALSE	FALSE
chr3	38093768	G	C	ENST00000308059	ENSG00000008226	DLEC1	FALSE	FALSE
chr3	38093768	G	T	ENST00000308059	ENSG00000008226	DLEC1	FALSE	FALSE
chr3	38093769	T	A	ENST00000308059	ENSG00000008226	DLEC1	FALSE	FALSE
chr3	38093769	T	C	ENST00000308059	ENSG00000008226	DLEC1	FALSE	FALSE
chr3	38093769	T	G	ENST00000308059	ENSG00000008226	DLEC1	FALSE	FALSE
chr3	38094877	A	C	ENST00000308059	ENSG00000008226	DLEC1	TRUE	FALSE
chr3	38094877	A	G	ENST00000308059	ENSG00000008226	DLEC1	TRUE	FALSE
chr3	38094877	A	T	ENST00000308059	ENSG00000008226	DLEC1	TRUE	FALSE
chr3	38094878	G	A	ENST00000308059	ENSG00000008226	DLEC1	TRUE	FALSE
chr3	38094878	G	C	ENST00000308059	ENSG00000008226	DLEC1	TRUE	FALSE
chr3	38094878	G	T	ENST00000308059	ENSG00000008226	DLEC1	TRUE	FALSE
chr3	38094886	G	T	ENST00000308059	ENSG00000008226	DLEC1	TRUE	TRUE
chr3	38094900	C	A	ENST00000308059	ENSG00000008226	DLEC1	TRUE	TRUE
chr3	38094900	C	G	ENST00000308059	ENSG00000008226	DLEC1	TRUE	TRUE
chr3	38094902	G	A	ENST00000308059	ENSG00000008226	DLEC1	TRUE	TRUE
chr3	38094903	G	A	ENST00000308059	ENSG00000008226	DLEC1	TRUE	TRUE
chr3	38094904	C	T	ENST00000308059	ENSG00000008226	DLEC1	TRUE	TRUE
chr3	38094913	A	T	ENST00000308059	ENSG00000008226	DLEC1	TRUE	TRUE
chr3	38094925	C	T	ENST00000308059	ENSG00000008226	DLEC1	TRUE	TRUE
chr3	38094940	G	T	ENST00000308059	ENSG00000008226	DLEC1	TRUE	TRUE
chr3	38094943	G	T	ENST00000308059	ENSG00000008226	DLEC1	TRUE	TRUE
chr3	38094967	A	T	ENST00000308059	ENSG00000008226	DLEC1	TRUE	TRUE
chr3	38094972	C	A	ENST00000308059	ENSG00000008226	DLEC1	TRUE	TRUE
chr3	38094975	C	A	ENST00000308059	ENSG00000008226	DLEC1	TRUE	TRUE
chr3	38094975	C	G	ENST00000308059	ENSG00000008226	DLEC1	TRUE	TRUE
chr3	38094982	A	T	ENST00000308059	ENSG00000008226	DLEC1	TRUE	TRUE
chr3	38094985	G	T	ENST00000308059	ENSG00000008226	DLEC1	TRUE	TRUE
chr3	38095009	A	T	ENST00000308059	ENSG00000008226	DLEC1	TRUE	TRUE
chr3	38095012	A	T	ENST00000308059	ENSG00000008226	DLEC1	TRUE	TRUE
chr3	38095042	G	T	ENST00000308059	ENSG00000008226	DLEC1	TRUE	TRUE
chr3	38095069	G	T	ENST00000308059	ENSG00000008226	DLEC1	TRUE	TRUE
chr3	38095072	G	A	ENST00000308059	ENSG00000008226	DLEC1	FALSE	FALSE
chr3	38095072	G	C	ENST00000308059	ENSG00000008226	DLEC1	FALSE	FALSE
chr3	38095072	G	T	ENST00000308059	ENSG00000008226	DLEC1	FALSE	FALSE
chr3	38095073	T	A	ENST00000308059	ENSG00000008226	DLEC1	FALSE	FALSE
chr3	38095073	T	C	ENST00000308059	ENSG00000008226	DLEC1	FALSE	FALSE
chr3	38095073	T	G	ENST00000308059	ENSG00000008226	DLEC1	FALSE	FALSE
chr3	38095886	A	C	ENST00000308059	ENSG00000008226	DLEC1	TRUE	FALSE
chr3	38095886	A	G	ENST00000308059	ENSG00000008226	DLEC1	TRUE	FALSE
chr3	38095886	A	T	ENST00000308059	ENSG00000008226	DLEC1	TRUE	FALSE
chr3	38095887	G	A	ENST00000308059	ENSG00000008226	DLEC1	TRUE	FALSE
chr3	38095887	G	C	ENST00000308059	ENSG00000008226	DLEC1	TRUE	FALSE
chr3	38095887	G	T	ENST00000308059	ENSG00000008226	DLEC1	TRUE	FALSE
chr3	38095912	C	T	ENST00000308059	ENSG00000008226	DLEC1	TRUE	TRUE
chr3	38095924	G	T	ENST00000308059	ENSG00000008226	DLEC1	TRUE	TRUE
chr3	38095927	G	T	ENST00000308059	ENSG00000008226	DLEC1	TRUE	TRUE
chr3	38095936	G	T	ENST00000308059	ENSG00000008226	DLEC1	TRUE	TRUE
chr3	38095947	G	A	ENST00000308059	ENSG00000008226	DLEC1	TRUE	FALSE
chr3	38095947	G	C	ENST00000308059	ENSG00000008226	DLEC1	TRUE	FALSE
chr3	38095947	G	T	ENST00000308059	ENSG00000008226	DLEC1	TRUE	FALSE
chr3	38095948	T	A	ENST00000308059	ENSG00000008226	DLEC1	TRUE	FALSE
chr3	38095948	T	C	ENST00000308059	ENSG00000008226	DLEC1	TRUE	FALSE
chr3	38095948	T	G	ENST00000308059	ENSG00000008226	DLEC1	TRUE	FALSE
chr3	38096567	A	C	ENST00000308059	ENSG00000008226	DLEC1	TRUE	FALSE
chr3	38096567	A	G	ENST00000308059	ENSG00000008226	DLEC1	TRUE	FALSE
chr3	38096567	A	T	ENST00000308059	ENSG00000008226	DLEC1	TRUE	FALSE
chr3	38096568	G	A	ENST00000308059	ENSG00000008226	DLEC1	TRUE	FALSE
chr3	38096568	G	C	ENST00000308059	ENSG00000008226	DLEC1	TRUE	FALSE
chr3	38096568	G	T	ENST00000308059	ENSG00000008226	DLEC1	TRUE	FALSE
chr3	38096571	C	A	ENST00000308059	ENSG00000008226	DLEC1	TRUE	TRUE
chr3	38096571	C	G	ENST00000308059	ENSG00000008226	DLEC1	TRUE	TRUE
chr3	38096573	G	T	ENST00000308059	ENSG00000008226	DLEC1	TRUE	TRUE
chr3	38096579	G	T	ENST00000308059	ENSG00000008226	DLEC1	TRUE	TRUE
chr3	38096602	C	A	ENST00000308059	ENSG00000008226	DLEC1	TRUE	TRUE
chr3	38096602	C	G	ENST00000308059	ENSG00000008226	DLEC1	TRUE	TRUE
chr3	38096627	G	T	ENST00000308059	ENSG00000008226	DLEC1	TRUE	TRUE
chr3	38096633	G	T	ENST00000308059	ENSG00000008226	DLEC1	TRUE	TRUE
chr3	38096639	A	T	ENST00000308059	ENSG00000008226	DLEC1	TRUE	TRUE
chr3	38096646	C	A	ENST00000308059	ENSG00000008226	DLEC1	TRUE	TRUE
chr3	38096646	C	G	ENST00000308059	ENSG00000008226	DLEC1	TRUE	TRUE
chr3	38096651	G	T	ENST00000308059	ENSG00000008226	DLEC1	TRUE	TRUE
chr3	38096660	C	T	ENST00000308059	ENSG00000008226	DLEC1	TRUE	TRUE
chr3	38096670	T	A	ENST00000308059	ENSG00000008226	DLEC1	TRUE	TRUE
chr3	38096670	T	G	ENST00000308059	ENSG00000008226	DLEC1	TRUE	TRUE
chr3	38096672	G	T	ENST00000308059	ENSG00000008226	DLEC1	TRUE	TRUE
chr3	38096680	T	A	ENST00000308059	ENSG00000008226	DLEC1	TRUE	TRUE
chr3	38096680	T	G	ENST00000308059	ENSG00000008226	DLEC1	TRUE	TRUE
chr3	38096699	G	T	ENST00000308059	ENSG00000008226	DLEC1	TRUE	TRUE
chr3	38096707	C	A	ENST00000308059	ENSG00000008226	DLEC1	TRUE	TRUE
chr3	38096707	C	G	ENST00000308059	ENSG00000008226	DLEC1	TRUE	TRUE
chr3	38096723	A	T	ENST00000308059	ENSG00000008226	DLEC1	TRUE	TRUE
chr3	38096726	A	T	ENST00000308059	ENSG00000008226	DLEC1	TRUE	TRUE
chr3	38096735	A	T	ENST00000308059	ENSG00000008226	DLEC1	TRUE	TRUE
chr3	38096738	G	A	ENST00000308059	ENSG00000008226	DLEC1	TRUE	FALSE
chr3	38096738	G	C	ENST00000308059	ENSG00000008226	DLEC1	TRUE	FALSE
chr3	38096738	G	T	ENST00000308059	ENSG00000008226	DLEC1	TRUE	FALSE
chr3	38096739	T	A	ENST00000308059	ENSG00000008226	DLEC1	TRUE	FALSE
chr3	38096739	T	C	ENST00000308059	ENSG00000008226	DLEC1	FALSE	FALSE
chr3	38096739	T	G	ENST00000308059	ENSG00000008226	DLEC1	TRUE	FALSE
chr3	38097180	A	C	ENST00000308059	ENSG00000008226	DLEC1	TRUE	FALSE
chr3	38097180	A	G	ENST00000308059	ENSG00000008226	DLEC1	TRUE	FALSE
chr3	38097180	A	T	ENST00000308059	ENSG00000008226	DLEC1	TRUE	FALSE
chr3	38097181	G	A	ENST00000308059	ENSG00000008226	DLEC1	TRUE	FALSE
chr3	38097181	G	C	ENST00000308059	ENSG00000008226	DLEC1	TRUE	FALSE
chr3	38097181	G	T	ENST00000308059	ENSG00000008226	DLEC1	TRUE	FALSE
chr3	38097186	G	A	ENST00000308059	ENSG00000008226	DLEC1	TRUE	TRUE
chr3	38097187	G	A	ENST00000308059	ENSG00000008226	DLEC1	TRUE	TRUE
chr3	38097197	A	T	ENST00000308059	ENSG00000008226	DLEC1	TRUE	TRUE
chr3	38097201	C	A	ENST00000308059	ENSG00000008226	DLEC1	TRUE	TRUE
chr3	38097201	C	G	ENST00000308059	ENSG00000008226	DLEC1	TRUE	TRUE
chr3	38097209	A	T	ENST00000308059	ENSG00000008226	DLEC1	TRUE	TRUE
chr3	38097214	C	A	ENST00000308059	ENSG00000008226	DLEC1	TRUE	TRUE
chr3	38097214	C	G	ENST00000308059	ENSG00000008226	DLEC1	TRUE	TRUE
chr3	38097219	G	A	ENST00000308059	ENSG00000008226	DLEC1	TRUE	TRUE
chr3	38097220	G	A	ENST00000308059	ENSG00000008226	DLEC1	TRUE	TRUE
chr3	38097224	A	T	ENST00000308059	ENSG00000008226	DLEC1	TRUE	TRUE
chr3	38097238	C	A	ENST00000308059	ENSG00000008226	DLEC1	TRUE	TRUE
chr3	38097248	G	T	ENST00000308059	ENSG00000008226	DLEC1	TRUE	TRUE
chr3	38097254	G	T	ENST00000308059	ENSG00000008226	DLEC1	TRUE	TRUE
chr3	38097275	G	T	ENST00000308059	ENSG00000008226	DLEC1	TRUE	TRUE
chr3	38097276	G	A	ENST00000308059	ENSG00000008226	DLEC1	TRUE	FALSE
chr3	38097276	G	C	ENST00000308059	ENSG00000008226	DLEC1	TRUE	FALSE
chr3	38097276	G	T	ENST00000308059	ENSG00000008226	DLEC1	TRUE	FALSE
chr3	38097277	T	A	ENST00000308059	ENSG00000008226	DLEC1	TRUE	FALSE
chr3	38097277	T	C	ENST00000308059	ENSG00000008226	DLEC1	TRUE	FALSE
chr3	38097277	T	G	ENST00000308059	ENSG00000008226	DLEC1	TRUE	FALSE
chr3	38097505	A	C	ENST00000308059	ENSG00000008226	DLEC1	TRUE	FALSE
chr3	38097505	A	G	ENST00000308059	ENSG00000008226	DLEC1	TRUE	FALSE
chr3	38097505	A	T	ENST00000308059	ENSG00000008226	DLEC1	TRUE	FALSE
chr3	38097506	G	A	ENST00000308059	ENSG00000008226	DLEC1	TRUE	FALSE
chr3	38097506	G	C	ENST00000308059	ENSG00000008226	DLEC1	TRUE	FALSE
chr3	38097506	G	T	ENST00000308059	ENSG00000008226	DLEC1	TRUE	FALSE
chr3	38097515	G	T	ENST00000308059	ENSG00000008226	DLEC1	TRUE	TRUE
chr3	38097530	G	T	ENST00000308059	ENSG00000008226	DLEC1	TRUE	TRUE
chr3	38097534	T	A	ENST00000308059	ENSG00000008226	DLEC1	TRUE	TRUE
chr3	38097569	C	T	ENST00000308059	ENSG00000008226	DLEC1	TRUE	TRUE
chr3	38097583	T	A	ENST00000308059	ENSG00000008226	DLEC1	TRUE	TRUE
chr3	38097584	G	T	ENST00000308059	ENSG00000008226	DLEC1	TRUE	TRUE
chr3	38097590	G	T	ENST00000308059	ENSG00000008226	DLEC1	TRUE	TRUE
chr3	38097597	C	A	ENST00000308059	ENSG00000008226	DLEC1	TRUE	TRUE
chr3	38097603	C	A	ENST00000308059	ENSG00000008226	DLEC1	TRUE	TRUE
chr3	38097615	T	A	ENST00000308059	ENSG00000008226	DLEC1	TRUE	TRUE
chr3	38097615	T	G	ENST00000308059	ENSG00000008226	DLEC1	TRUE	TRUE
chr3	38097623	G	T	ENST00000308059	ENSG00000008226	DLEC1	TRUE	TRUE
chr3	38097635	A	T	ENST00000308059	ENSG00000008226	DLEC1	TRUE	TRUE
chr3	38097638	G	A	ENST00000308059	ENSG00000008226	DLEC1	TRUE	FALSE
chr3	38097638	G	C	ENST00000308059	ENSG00000008226	DLEC1	TRUE	FALSE
chr3	38097638	G	T	ENST00000308059	ENSG00000008226	DLEC1	TRUE	FALSE
chr3	38097639	T	A	ENST00000308059	ENSG00000008226	DLEC1	TRUE	FALSE
chr3	38097639	T	C	ENST00000308059	ENSG00000008226	DLEC1	TRUE	FALSE
chr3	38097639	T	G	ENST00000308059	ENSG00000008226	DLEC1	TRUE	FALSE
chr3	38097742	A	C	ENST00000308059	ENSG00000008226	DLEC1	TRUE	FALSE
chr3	38097742	A	G	ENST00000308059	ENSG00000008226	DLEC1	TRUE	FALSE
chr3	38097742	A	T	ENST00000308059	ENSG00000008226	DLEC1	TRUE	FALSE
chr3	38097743	G	A	ENST00000308059	ENSG00000008226	DLEC1	TRUE	FALSE
chr3	38097743	G	C	ENST00000308059	ENSG00000008226	DLEC1	TRUE	FALSE
chr3	38097743	G	T	ENST00000308059	ENSG00000008226	DLEC1	TRUE	FALSE
chr3	38097769	C	A	ENST00000308059	ENSG00000008226	DLEC1	TRUE	TRUE
chr3	38097769	C	G	ENST00000308059	ENSG00000008226	DLEC1	TRUE	TRUE
chr3	38097777	C	T	ENST00000308059	ENSG00000008226	DLEC1	TRUE	TRUE
chr3	38097801	C	T	ENST00000308059	ENSG00000008226	DLEC1	TRUE	TRUE
chr3	38097804	A	T	ENST00000308059	ENSG00000008226	DLEC1	TRUE	TRUE
chr3	38097822	C	T	ENST00000308059	ENSG00000008226	DLEC1	TRUE	TRUE
chr3	38097840	C	T	ENST00000308059	ENSG00000008226	DLEC1	TRUE	TRUE
chr3	38097856	G	A	ENST00000308059	ENSG00000008226	DLEC1	TRUE	TRUE
chr3	38097857	G	A	ENST00000308059	ENSG00000008226	DLEC1	TRUE	TRUE
chr3	38097864	A	T	ENST00000308059	ENSG00000008226	DLEC1	TRUE	TRUE
chr3	38097867	G	T	ENST00000308059	ENSG00000008226	DLEC1	TRUE	TRUE
chr3	38097885	C	T	ENST00000308059	ENSG00000008226	DLEC1	TRUE	TRUE
chr3	38097888	G	T	ENST00000308059	ENSG00000008226	DLEC1	TRUE	TRUE
chr3	38097897	G	T	ENST00000308059	ENSG00000008226	DLEC1	TRUE	TRUE
chr3	38097903	G	A	ENST00000308059	ENSG00000008226	DLEC1	TRUE	FALSE
chr3	38097903	G	C	ENST00000308059	ENSG00000008226	DLEC1	TRUE	FALSE
chr3	38097903	G	T	ENST00000308059	ENSG00000008226	DLEC1	TRUE	FALSE
chr3	38097904	T	A	ENST00000308059	ENSG00000008226	DLEC1	TRUE	FALSE
chr3	38097904	T	C	ENST00000308059	ENSG00000008226	DLEC1	TRUE	FALSE
chr3	38097904	T	G	ENST00000308059	ENSG00000008226	DLEC1	TRUE	FALSE
chr3	38100284	A	C	ENST00000308059	ENSG00000008226	DLEC1	FALSE	FALSE
chr3	38100284	A	G	ENST00000308059	ENSG00000008226	DLEC1	FALSE	FALSE
chr3	38100284	A	T	ENST00000308059	ENSG00000008226	DLEC1	FALSE	FALSE
chr3	38100285	G	A	ENST00000308059	ENSG00000008226	DLEC1	FALSE	FALSE
chr3	38100285	G	C	ENST00000308059	ENSG00000008226	DLEC1	FALSE	FALSE
chr3	38100285	G	T	ENST00000308059	ENSG00000008226	DLEC1	FALSE	FALSE
chr3	38100304	G	T	ENST00000308059	ENSG00000008226	DLEC1	TRUE	TRUE
chr3	38100311	C	A	ENST00000308059	ENSG00000008226	DLEC1	TRUE	TRUE
chr3	38100319	C	T	ENST00000308059	ENSG00000008226	DLEC1	TRUE	TRUE
chr3	38100337	G	T	ENST00000308059	ENSG00000008226	DLEC1	TRUE	TRUE
chr3	38100342	C	A	ENST00000308059	ENSG00000008226	DLEC1	TRUE	TRUE
chr3	38100359	T	A	ENST00000308059	ENSG00000008226	DLEC1	TRUE	TRUE
chr3	38100361	G	T	ENST00000308059	ENSG00000008226	DLEC1	TRUE	TRUE
chr3	38100375	C	A	ENST00000308059	ENSG00000008226	DLEC1	TRUE	TRUE
chr3	38100376	C	T	ENST00000308059	ENSG00000008226	DLEC1	TRUE	TRUE
chr3	38100385	G	T	ENST00000308059	ENSG00000008226	DLEC1	TRUE	TRUE
chr3	38100397	G	T	ENST00000308059	ENSG00000008226	DLEC1	TRUE	TRUE
chr3	38100403	G	T	ENST00000308059	ENSG00000008226	DLEC1	TRUE	TRUE
chr3	38100409	G	T	ENST00000308059	ENSG00000008226	DLEC1	TRUE	TRUE
chr3	38100422	G	A	ENST00000308059	ENSG00000008226	DLEC1	TRUE	TRUE
chr3	38100423	G	A	ENST00000308059	ENSG00000008226	DLEC1	TRUE	TRUE
chr3	38100426	G	A	ENST00000308059	ENSG00000008226	DLEC1	TRUE	FALSE
chr3	38100426	G	C	ENST00000308059	ENSG00000008226	DLEC1	TRUE	FALSE
chr3	38100426	G	T	ENST00000308059	ENSG00000008226	DLEC1	TRUE	FALSE
chr3	38100427	T	A	ENST00000308059	ENSG00000008226	DLEC1	TRUE	FALSE
chr3	38100427	T	C	ENST00000308059	ENSG00000008226	DLEC1	TRUE	FALSE
chr3	38100427	T	G	ENST00000308059	ENSG00000008226	DLEC1	TRUE	FALSE
chr3	38107582	A	C	ENST00000308059	ENSG00000008226	DLEC1	TRUE	FALSE
chr3	38107582	A	G	ENST00000308059	ENSG00000008226	DLEC1	TRUE	FALSE
chr3	38107582	A	T	ENST00000308059	ENSG00000008226	DLEC1	TRUE	FALSE
chr3	38107583	G	A	ENST00000308059	ENSG00000008226	DLEC1	TRUE	FALSE
chr3	38107583	G	C	ENST00000308059	ENSG00000008226	DLEC1	TRUE	FALSE
chr3	38107583	G	T	ENST00000308059	ENSG00000008226	DLEC1	TRUE	FALSE
chr3	38107587	C	A	ENST00000308059	ENSG00000008226	DLEC1	TRUE	TRUE
chr3	38107587	C	G	ENST00000308059	ENSG00000008226	DLEC1	TRUE	TRUE
chr3	38107599	T	A	ENST00000308059	ENSG00000008226	DLEC1	TRUE	TRUE
chr3	38107599	T	G	ENST00000308059	ENSG00000008226	DLEC1	TRUE	TRUE
chr3	38107603	G	T	ENST00000308059	ENSG00000008226	DLEC1	TRUE	TRUE
chr3	38107609	C	T	ENST00000308059	ENSG00000008226	DLEC1	TRUE	TRUE
chr3	38107612	A	T	ENST00000308059	ENSG00000008226	DLEC1	TRUE	TRUE
chr3	38107626	C	A	ENST00000308059	ENSG00000008226	DLEC1	TRUE	TRUE
chr3	38107626	C	G	ENST00000308059	ENSG00000008226	DLEC1	TRUE	TRUE
chr3	38107630	C	T	ENST00000308059	ENSG00000008226	DLEC1	TRUE	TRUE
chr3	38107639	C	T	ENST00000308059	ENSG00000008226	DLEC1	TRUE	TRUE
chr3	38107645	G	T	ENST00000308059	ENSG00000008226	DLEC1	TRUE	TRUE
chr3	38107651	A	T	ENST00000308059	ENSG00000008226	DLEC1	TRUE	TRUE
chr3	38107662	C	A	ENST00000308059	ENSG00000008226	DLEC1	TRUE	TRUE
chr3	38107662	C	G	ENST00000308059	ENSG00000008226	DLEC1	TRUE	TRUE
chr3	38107678	A	T	ENST00000308059	ENSG00000008226	DLEC1	TRUE	TRUE
chr3	38107720	C	T	ENST00000308059	ENSG00000008226	DLEC1	TRUE	TRUE
chr3	38107730	G	A	ENST00000308059	ENSG00000008226	DLEC1	TRUE	TRUE
chr3	38107731	G	A	ENST00000308059	ENSG00000008226	DLEC1	TRUE	TRUE
chr3	38107735	A	T	ENST00000308059	ENSG00000008226	DLEC1	TRUE	TRUE
chr3	38107738	G	A	ENST00000308059	ENSG00000008226	DLEC1	TRUE	FALSE
chr3	38107738	G	C	ENST00000308059	ENSG00000008226	DLEC1	TRUE	FALSE
chr3	38107738	G	T	ENST00000308059	ENSG00000008226	DLEC1	TRUE	FALSE
chr3	38107739	T	A	ENST00000308059	ENSG00000008226	DLEC1	TRUE	FALSE
chr3	38107739	T	C	ENST00000308059	ENSG00000008226	DLEC1	FALSE	FALSE
chr3	38107739	T	G	ENST00000308059	ENSG00000008226	DLEC1	TRUE	FALSE
chr3	38108403	A	C	ENST00000308059	ENSG00000008226	DLEC1	FALSE	FALSE
chr3	38108403	A	G	ENST00000308059	ENSG00000008226	DLEC1	FALSE	FALSE
chr3	38108403	A	T	ENST00000308059	ENSG00000008226	DLEC1	FALSE	FALSE
chr3	38108404	G	A	ENST00000308059	ENSG00000008226	DLEC1	FALSE	FALSE
chr3	38108404	G	C	ENST00000308059	ENSG00000008226	DLEC1	FALSE	FALSE
chr3	38108404	G	T	ENST00000308059	ENSG00000008226	DLEC1	FALSE	FALSE
chr3	38108411	G	T	ENST00000308059	ENSG00000008226	DLEC1	TRUE	TRUE
chr3	38108417	C	T	ENST00000308059	ENSG00000008226	DLEC1	TRUE	TRUE
chr3	38108423	G	T	ENST00000308059	ENSG00000008226	DLEC1	TRUE	TRUE
chr3	38108431	C	A	ENST00000308059	ENSG00000008226	DLEC1	TRUE	TRUE
chr3	38108450	A	T	ENST00000308059	ENSG00000008226	DLEC1	TRUE	TRUE
chr3	38108474	G	T	ENST00000308059	ENSG00000008226	DLEC1	TRUE	TRUE
chr3	38108477	G	T	ENST00000308059	ENSG00000008226	DLEC1	TRUE	TRUE
chr3	38108482	C	A	ENST00000308059	ENSG00000008226	DLEC1	TRUE	TRUE
chr3	38108483	C	T	ENST00000308059	ENSG00000008226	DLEC1	TRUE	TRUE
chr3	38108489	A	T	ENST00000308059	ENSG00000008226	DLEC1	TRUE	TRUE
chr3	38108493	T	A	ENST00000308059	ENSG00000008226	DLEC1	TRUE	TRUE
chr3	38108495	G	T	ENST00000308059	ENSG00000008226	DLEC1	TRUE	TRUE
chr3	38108499	T	A	ENST00000308059	ENSG00000008226	DLEC1	TRUE	TRUE
chr3	38108513	C	T	ENST00000308059	ENSG00000008226	DLEC1	TRUE	TRUE
chr3	38108516	G	A	ENST00000308059	ENSG00000008226	DLEC1	TRUE	FALSE
chr3	38108516	G	C	ENST00000308059	ENSG00000008226	DLEC1	TRUE	FALSE
chr3	38108516	G	T	ENST00000308059	ENSG00000008226	DLEC1	TRUE	FALSE
chr3	38108517	T	A	ENST00000308059	ENSG00000008226	DLEC1	TRUE	FALSE
chr3	38108517	T	C	ENST00000308059	ENSG00000008226	DLEC1	FALSE	FALSE
chr3	38108517	T	G	ENST00000308059	ENSG00000008226	DLEC1	TRUE	FALSE
chr3	38109430	A	C	ENST00000308059	ENSG00000008226	DLEC1	TRUE	FALSE
chr3	38109430	A	G	ENST00000308059	ENSG00000008226	DLEC1	TRUE	FALSE
chr3	38109430	A	T	ENST00000308059	ENSG00000008226	DLEC1	TRUE	FALSE
chr3	38109431	G	A	ENST00000308059	ENSG00000008226	DLEC1	TRUE	FALSE
chr3	38109431	G	C	ENST00000308059	ENSG00000008226	DLEC1	TRUE	FALSE
chr3	38109431	G	T	ENST00000308059	ENSG00000008226	DLEC1	TRUE	FALSE
chr3	38109432	G	T	ENST00000308059	ENSG00000008226	DLEC1	TRUE	TRUE
chr3	38109435	G	T	ENST00000308059	ENSG00000008226	DLEC1	TRUE	TRUE
chr3	38109461	T	A	ENST00000308059	ENSG00000008226	DLEC1	TRUE	TRUE
chr3	38109469	C	A	ENST00000308059	ENSG00000008226	DLEC1	TRUE	TRUE
chr3	38109469	C	G	ENST00000308059	ENSG00000008226	DLEC1	TRUE	TRUE
chr3	38109477	A	T	ENST00000308059	ENSG00000008226	DLEC1	TRUE	TRUE
chr3	38109480	A	T	ENST00000308059	ENSG00000008226	DLEC1	TRUE	TRUE
chr3	38109507	A	T	ENST00000308059	ENSG00000008226	DLEC1	TRUE	TRUE
chr3	38109513	C	T	ENST00000308059	ENSG00000008226	DLEC1	TRUE	TRUE
chr3	38109516	G	T	ENST00000308059	ENSG00000008226	DLEC1	TRUE	TRUE
chr3	38109522	C	T	ENST00000308059	ENSG00000008226	DLEC1	TRUE	TRUE
chr3	38109543	A	T	ENST00000308059	ENSG00000008226	DLEC1	TRUE	TRUE
chr3	38109546	G	T	ENST00000308059	ENSG00000008226	DLEC1	TRUE	TRUE
chr3	38109560	C	A	ENST00000308059	ENSG00000008226	DLEC1	TRUE	TRUE
chr3	38109563	G	A	ENST00000308059	ENSG00000008226	DLEC1	TRUE	FALSE
chr3	38109563	G	C	ENST00000308059	ENSG00000008226	DLEC1	TRUE	FALSE
chr3	38109563	G	T	ENST00000308059	ENSG00000008226	DLEC1	TRUE	FALSE
chr3	38109564	T	A	ENST00000308059	ENSG00000008226	DLEC1	TRUE	FALSE
chr3	38109564	T	C	ENST00000308059	ENSG00000008226	DLEC1	TRUE	FALSE
chr3	38109564	T	G	ENST00000308059	ENSG00000008226	DLEC1	TRUE	FALSE
chr3	38110097	A	C	ENST00000308059	ENSG00000008226	DLEC1	FALSE	FALSE
chr3	38110097	A	G	ENST00000308059	ENSG00000008226	DLEC1	FALSE	FALSE
chr3	38110097	A	T	ENST00000308059	ENSG00000008226	DLEC1	FALSE	FALSE
chr3	38110098	G	A	ENST00000308059	ENSG00000008226	DLEC1	FALSE	FALSE
chr3	38110098	G	C	ENST00000308059	ENSG00000008226	DLEC1	FALSE	FALSE
chr3	38110098	G	T	ENST00000308059	ENSG00000008226	DLEC1	FALSE	FALSE
chr3	38110103	G	T	ENST00000308059	ENSG00000008226	DLEC1	TRUE	TRUE
chr3	38110106	C	T	ENST00000308059	ENSG00000008226	DLEC1	TRUE	TRUE
chr3	38110110	G	A	ENST00000308059	ENSG00000008226	DLEC1	TRUE	TRUE
chr3	38110111	G	A	ENST00000308059	ENSG00000008226	DLEC1	TRUE	TRUE
chr3	38110124	A	T	ENST00000308059	ENSG00000008226	DLEC1	TRUE	TRUE
chr3	38110127	G	T	ENST00000308059	ENSG00000008226	DLEC1	TRUE	TRUE
chr3	38110149	C	A	ENST00000308059	ENSG00000008226	DLEC1	TRUE	TRUE
chr3	38110149	C	G	ENST00000308059	ENSG00000008226	DLEC1	TRUE	TRUE
chr3	38110181	C	T	ENST00000308059	ENSG00000008226	DLEC1	TRUE	TRUE
chr3	38110229	A	T	ENST00000308059	ENSG00000008226	DLEC1	TRUE	TRUE
chr3	38110235	G	T	ENST00000308059	ENSG00000008226	DLEC1	TRUE	TRUE
chr3	38110240	T	A	ENST00000308059	ENSG00000008226	DLEC1	TRUE	TRUE
chr3	38110240	T	G	ENST00000308059	ENSG00000008226	DLEC1	TRUE	TRUE
chr3	38110253	C	T	ENST00000308059	ENSG00000008226	DLEC1	TRUE	TRUE
chr3	38110268	A	T	ENST00000308059	ENSG00000008226	DLEC1	TRUE	TRUE
chr3	38110271	A	T	ENST00000308059	ENSG00000008226	DLEC1	TRUE	TRUE
chr3	38110282	G	A	ENST00000308059	ENSG00000008226	DLEC1	FALSE	FALSE
chr3	38110282	G	C	ENST00000308059	ENSG00000008226	DLEC1	FALSE	FALSE
chr3	38110282	G	T	ENST00000308059	ENSG00000008226	DLEC1	FALSE	FALSE
chr3	38110283	T	A	ENST00000308059	ENSG00000008226	DLEC1	FALSE	FALSE
chr3	38110283	T	C	ENST00000308059	ENSG00000008226	DLEC1	FALSE	FALSE
chr3	38110283	T	G	ENST00000308059	ENSG00000008226	DLEC1	FALSE	FALSE
chr3	38111675	A	C	ENST00000308059	ENSG00000008226	DLEC1	TRUE	FALSE
chr3	38111675	A	G	ENST00000308059	ENSG00000008226	DLEC1	TRUE	FALSE
chr3	38111675	A	T	ENST00000308059	ENSG00000008226	DLEC1	TRUE	FALSE
chr3	38111676	G	A	ENST00000308059	ENSG00000008226	DLEC1	TRUE	FALSE
chr3	38111676	G	C	ENST00000308059	ENSG00000008226	DLEC1	TRUE	FALSE
chr3	38111676	G	T	ENST00000308059	ENSG00000008226	DLEC1	TRUE	FALSE
chr3	38111702	A	T	ENST00000308059	ENSG00000008226	DLEC1	TRUE	TRUE
chr3	38111717	C	T	ENST00000308059	ENSG00000008226	DLEC1	TRUE	TRUE
chr3	38111720	G	T	ENST00000308059	ENSG00000008226	DLEC1	TRUE	TRUE
chr3	38111732	A	T	ENST00000308059	ENSG00000008226	DLEC1	TRUE	TRUE
chr3	38111735	C	T	ENST00000308059	ENSG00000008226	DLEC1	TRUE	TRUE
chr3	38111738	G	T	ENST00000308059	ENSG00000008226	DLEC1	TRUE	TRUE
chr3	38111741	C	T	ENST00000308059	ENSG00000008226	DLEC1	TRUE	TRUE
chr3	38111748	G	A	ENST00000308059	ENSG00000008226	DLEC1	TRUE	FALSE
chr3	38111748	G	C	ENST00000308059	ENSG00000008226	DLEC1	TRUE	FALSE
chr3	38111748	G	T	ENST00000308059	ENSG00000008226	DLEC1	TRUE	FALSE
chr3	38111749	T	A	ENST00000308059	ENSG00000008226	DLEC1	TRUE	FALSE
chr3	38111749	T	C	ENST00000308059	ENSG00000008226	DLEC1	TRUE	FALSE
chr3	38111749	T	G	ENST00000308059	ENSG00000008226	DLEC1	TRUE	FALSE
chr3	38112208	A	C	ENST00000308059	ENSG00000008226	DLEC1	FALSE	FALSE
chr3	38112208	A	G	ENST00000308059	ENSG00000008226	DLEC1	FALSE	FALSE
chr3	38112208	A	T	ENST00000308059	ENSG00000008226	DLEC1	FALSE	FALSE
chr3	38112209	G	A	ENST00000308059	ENSG00000008226	DLEC1	FALSE	FALSE
chr3	38112209	G	C	ENST00000308059	ENSG00000008226	DLEC1	FALSE	FALSE
chr3	38112209	G	T	ENST00000308059	ENSG00000008226	DLEC1	FALSE	FALSE
chr3	38112218	G	T	ENST00000308059	ENSG00000008226	DLEC1	TRUE	TRUE
chr3	38112239	A	T	ENST00000308059	ENSG00000008226	DLEC1	TRUE	TRUE
chr3	38112242	G	T	ENST00000308059	ENSG00000008226	DLEC1	TRUE	TRUE
chr3	38112269	C	T	ENST00000308059	ENSG00000008226	DLEC1	TRUE	TRUE
chr3	38112289	C	A	ENST00000308059	ENSG00000008226	DLEC1	TRUE	TRUE
chr3	38112289	C	G	ENST00000308059	ENSG00000008226	DLEC1	TRUE	TRUE
chr3	38112290	C	T	ENST00000308059	ENSG00000008226	DLEC1	TRUE	TRUE
chr3	38112293	C	T	ENST00000308059	ENSG00000008226	DLEC1	TRUE	TRUE
chr3	38112301	C	A	ENST00000308059	ENSG00000008226	DLEC1	TRUE	TRUE
chr3	38112319	T	A	ENST00000308059	ENSG00000008226	DLEC1	TRUE	TRUE
chr3	38112330	G	A	ENST00000308059	ENSG00000008226	DLEC1	TRUE	TRUE
chr3	38112331	G	A	ENST00000308059	ENSG00000008226	DLEC1	TRUE	TRUE
chr3	38112335	G	T	ENST00000308059	ENSG00000008226	DLEC1	TRUE	TRUE
chr3	38112340	C	A	ENST00000308059	ENSG00000008226	DLEC1	TRUE	TRUE
chr3	38112340	C	G	ENST00000308059	ENSG00000008226	DLEC1	TRUE	TRUE
chr3	38112342	G	A	ENST00000308059	ENSG00000008226	DLEC1	TRUE	TRUE
chr3	38112343	G	A	ENST00000308059	ENSG00000008226	DLEC1	TRUE	TRUE
chr3	38112358	C	A	ENST00000308059	ENSG00000008226	DLEC1	TRUE	TRUE
chr3	38112362	G	A	ENST00000308059	ENSG00000008226	DLEC1	TRUE	FALSE
chr3	38112362	G	C	ENST00000308059	ENSG00000008226	DLEC1	TRUE	FALSE
chr3	38112362	G	T	ENST00000308059	ENSG00000008226	DLEC1	TRUE	FALSE
chr3	38112363	T	A	ENST00000308059	ENSG00000008226	DLEC1	TRUE	FALSE
chr3	38112363	T	C	ENST00000308059	ENSG00000008226	DLEC1	TRUE	FALSE
chr3	38112363	T	G	ENST00000308059	ENSG00000008226	DLEC1	TRUE	FALSE
chr3	38114340	A	C	ENST00000308059	ENSG00000008226	DLEC1	TRUE	FALSE
chr3	38114340	A	G	ENST00000308059	ENSG00000008226	DLEC1	TRUE	FALSE
chr3	38114340	A	T	ENST00000308059	ENSG00000008226	DLEC1	TRUE	FALSE
chr3	38114341	G	A	ENST00000308059	ENSG00000008226	DLEC1	TRUE	FALSE
chr3	38114341	G	C	ENST00000308059	ENSG00000008226	DLEC1	TRUE	FALSE
chr3	38114341	G	T	ENST00000308059	ENSG00000008226	DLEC1	TRUE	FALSE
chr3	38114345	G	T	ENST00000308059	ENSG00000008226	DLEC1	TRUE	TRUE
chr3	38114360	G	T	ENST00000308059	ENSG00000008226	DLEC1	TRUE	TRUE
chr3	38114395	C	A	ENST00000308059	ENSG00000008226	DLEC1	TRUE	TRUE
chr3	38114425	C	A	ENST00000308059	ENSG00000008226	DLEC1	TRUE	TRUE
chr3	38114425	C	G	ENST00000308059	ENSG00000008226	DLEC1	TRUE	TRUE
chr3	38114435	C	T	ENST00000308059	ENSG00000008226	DLEC1	TRUE	TRUE
chr3	38114441	C	T	ENST00000308059	ENSG00000008226	DLEC1	TRUE	TRUE
chr3	38114444	A	T	ENST00000308059	ENSG00000008226	DLEC1	TRUE	TRUE
chr3	38114447	G	T	ENST00000308059	ENSG00000008226	DLEC1	TRUE	TRUE
chr3	38114461	G	A	ENST00000308059	ENSG00000008226	DLEC1	TRUE	FALSE
chr3	38114461	G	C	ENST00000308059	ENSG00000008226	DLEC1	TRUE	FALSE
chr3	38114461	G	T	ENST00000308059	ENSG00000008226	DLEC1	TRUE	FALSE
chr3	38114462	T	A	ENST00000308059	ENSG00000008226	DLEC1	TRUE	FALSE
chr3	38114462	T	C	ENST00000308059	ENSG00000008226	DLEC1	TRUE	FALSE
chr3	38114462	T	G	ENST00000308059	ENSG00000008226	DLEC1	TRUE	FALSE
chr3	38114981	A	C	ENST00000308059	ENSG00000008226	DLEC1	TRUE	FALSE
chr3	38114981	A	G	ENST00000308059	ENSG00000008226	DLEC1	TRUE	FALSE
chr3	38114981	A	T	ENST00000308059	ENSG00000008226	DLEC1	TRUE	FALSE
chr3	38114982	G	A	ENST00000308059	ENSG00000008226	DLEC1	TRUE	FALSE
chr3	38114982	G	C	ENST00000308059	ENSG00000008226	DLEC1	TRUE	FALSE
chr3	38114982	G	T	ENST00000308059	ENSG00000008226	DLEC1	TRUE	FALSE
chr3	38114993	C	T	ENST00000308059	ENSG00000008226	DLEC1	TRUE	TRUE
chr3	38115002	G	T	ENST00000308059	ENSG00000008226	DLEC1	TRUE	TRUE
chr3	38115005	G	T	ENST00000308059	ENSG00000008226	DLEC1	TRUE	TRUE
chr3	38115020	C	T	ENST00000308059	ENSG00000008226	DLEC1	TRUE	TRUE
chr3	38115052	T	A	ENST00000308059	ENSG00000008226	DLEC1	TRUE	TRUE
chr3	38115054	G	A	ENST00000308059	ENSG00000008226	DLEC1	TRUE	FALSE
chr3	38115054	G	C	ENST00000308059	ENSG00000008226	DLEC1	TRUE	FALSE
chr3	38115054	G	T	ENST00000308059	ENSG00000008226	DLEC1	TRUE	FALSE
chr3	38115055	T	A	ENST00000308059	ENSG00000008226	DLEC1	TRUE	FALSE
chr3	38115055	T	C	ENST00000308059	ENSG00000008226	DLEC1	TRUE	FALSE
chr3	38115055	T	G	ENST00000308059	ENSG00000008226	DLEC1	TRUE	FALSE
chr3	38116451	A	C	ENST00000308059	ENSG00000008226	DLEC1	TRUE	FALSE
chr3	38116451	A	G	ENST00000308059	ENSG00000008226	DLEC1	TRUE	FALSE
chr3	38116451	A	T	ENST00000308059	ENSG00000008226	DLEC1	TRUE	FALSE
chr3	38116452	G	A	ENST00000308059	ENSG00000008226	DLEC1	TRUE	FALSE
chr3	38116452	G	C	ENST00000308059	ENSG00000008226	DLEC1	TRUE	FALSE
chr3	38116452	G	T	ENST00000308059	ENSG00000008226	DLEC1	TRUE	FALSE
chr3	38116468	G	A	ENST00000308059	ENSG00000008226	DLEC1	TRUE	TRUE
chr3	38116469	G	A	ENST00000308059	ENSG00000008226	DLEC1	TRUE	TRUE
chr3	38116470	G	T	ENST00000308059	ENSG00000008226	DLEC1	TRUE	TRUE
chr3	38116478	T	A	ENST00000308059	ENSG00000008226	DLEC1	TRUE	TRUE
chr3	38116478	T	G	ENST00000308059	ENSG00000008226	DLEC1	TRUE	TRUE
chr3	38116485	G	T	ENST00000308059	ENSG00000008226	DLEC1	TRUE	TRUE
chr3	38116491	A	T	ENST00000308059	ENSG00000008226	DLEC1	TRUE	TRUE
chr3	38116494	G	T	ENST00000308059	ENSG00000008226	DLEC1	TRUE	TRUE
chr3	38116509	G	T	ENST00000308059	ENSG00000008226	DLEC1	TRUE	TRUE
chr3	38116526	T	A	ENST00000308059	ENSG00000008226	DLEC1	TRUE	TRUE
chr3	38116526	T	G	ENST00000308059	ENSG00000008226	DLEC1	TRUE	TRUE
chr3	38116551	C	T	ENST00000308059	ENSG00000008226	DLEC1	TRUE	TRUE
chr3	38116563	G	T	ENST00000308059	ENSG00000008226	DLEC1	TRUE	TRUE
chr3	38116574	C	A	ENST00000308059	ENSG00000008226	DLEC1	TRUE	TRUE
chr3	38116587	G	T	ENST00000308059	ENSG00000008226	DLEC1	TRUE	TRUE
chr3	38116598	C	A	ENST00000308059	ENSG00000008226	DLEC1	TRUE	TRUE
chr3	38116606	G	A	ENST00000308059	ENSG00000008226	DLEC1	TRUE	TRUE
chr3	38116607	G	A	ENST00000308059	ENSG00000008226	DLEC1	TRUE	TRUE
chr3	38116627	C	A	ENST00000308059	ENSG00000008226	DLEC1	TRUE	TRUE
chr3	38116627	C	G	ENST00000308059	ENSG00000008226	DLEC1	TRUE	TRUE
chr3	38116630	C	A	ENST00000308059	ENSG00000008226	DLEC1	TRUE	TRUE
chr3	38116632	G	T	ENST00000308059	ENSG00000008226	DLEC1	TRUE	TRUE
chr3	38116644	G	T	ENST00000308059	ENSG00000008226	DLEC1	TRUE	TRUE
chr3	38116654	C	A	ENST00000308059	ENSG00000008226	DLEC1	TRUE	TRUE
chr3	38116654	C	G	ENST00000308059	ENSG00000008226	DLEC1	TRUE	TRUE
chr3	38116657	C	A	ENST00000308059	ENSG00000008226	DLEC1	TRUE	TRUE
chr3	38116657	C	G	ENST00000308059	ENSG00000008226	DLEC1	TRUE	TRUE
chr3	38116659	G	A	ENST00000308059	ENSG00000008226	DLEC1	FALSE	FALSE
chr3	38116659	G	C	ENST00000308059	ENSG00000008226	DLEC1	FALSE	FALSE
chr3	38116659	G	T	ENST00000308059	ENSG00000008226	DLEC1	FALSE	FALSE
chr3	38116660	T	A	ENST00000308059	ENSG00000008226	DLEC1	FALSE	FALSE
chr3	38116660	T	C	ENST00000308059	ENSG00000008226	DLEC1	FALSE	FALSE
chr3	38116660	T	G	ENST00000308059	ENSG00000008226	DLEC1	FALSE	FALSE
chr3	38116771	A	C	ENST00000308059	ENSG00000008226	DLEC1	FALSE	FALSE
chr3	38116771	A	G	ENST00000308059	ENSG00000008226	DLEC1	FALSE	FALSE
chr3	38116771	A	T	ENST00000308059	ENSG00000008226	DLEC1	FALSE	FALSE
chr3	38116772	G	A	ENST00000308059	ENSG00000008226	DLEC1	FALSE	FALSE
chr3	38116772	G	C	ENST00000308059	ENSG00000008226	DLEC1	FALSE	FALSE
chr3	38116772	G	T	ENST00000308059	ENSG00000008226	DLEC1	FALSE	FALSE
chr3	38116776	G	T	ENST00000308059	ENSG00000008226	DLEC1	TRUE	TRUE
chr3	38116809	C	T	ENST00000308059	ENSG00000008226	DLEC1	TRUE	TRUE
chr3	38116812	A	T	ENST00000308059	ENSG00000008226	DLEC1	TRUE	TRUE
chr3	38116822	C	A	ENST00000308059	ENSG00000008226	DLEC1	TRUE	TRUE
chr3	38116822	C	G	ENST00000308059	ENSG00000008226	DLEC1	TRUE	TRUE
chr3	38116833	C	T	ENST00000308059	ENSG00000008226	DLEC1	TRUE	TRUE
chr3	38116842	G	T	ENST00000308059	ENSG00000008226	DLEC1	TRUE	TRUE
chr3	38116868	C	A	ENST00000308059	ENSG00000008226	DLEC1	TRUE	TRUE
chr3	38116868	C	G	ENST00000308059	ENSG00000008226	DLEC1	TRUE	TRUE
chr3	38116871	T	A	ENST00000308059	ENSG00000008226	DLEC1	TRUE	TRUE
chr3	38116881	A	T	ENST00000308059	ENSG00000008226	DLEC1	TRUE	TRUE
chr3	38116884	C	T	ENST00000308059	ENSG00000008226	DLEC1	TRUE	TRUE
chr3	38116890	G	A	ENST00000308059	ENSG00000008226	DLEC1	FALSE	FALSE
chr3	38116890	G	C	ENST00000308059	ENSG00000008226	DLEC1	FALSE	FALSE
chr3	38116890	G	T	ENST00000308059	ENSG00000008226	DLEC1	FALSE	FALSE
chr3	38116891	T	A	ENST00000308059	ENSG00000008226	DLEC1	FALSE	FALSE
chr3	38116891	T	C	ENST00000308059	ENSG00000008226	DLEC1	FALSE	FALSE
chr3	38116891	T	G	ENST00000308059	ENSG00000008226	DLEC1	FALSE	FALSE
chr3	38116973	A	C	ENST00000308059	ENSG00000008226	DLEC1	TRUE	FALSE
chr3	38116973	A	G	ENST00000308059	ENSG00000008226	DLEC1	TRUE	FALSE
chr3	38116973	A	T	ENST00000308059	ENSG00000008226	DLEC1	TRUE	FALSE
chr3	38116974	G	A	ENST00000308059	ENSG00000008226	DLEC1	TRUE	FALSE
chr3	38116974	G	C	ENST00000308059	ENSG00000008226	DLEC1	TRUE	FALSE
chr3	38116974	G	T	ENST00000308059	ENSG00000008226	DLEC1	TRUE	FALSE
chr3	38117007	C	A	ENST00000308059	ENSG00000008226	DLEC1	TRUE	TRUE
chr3	38117007	C	G	ENST00000308059	ENSG00000008226	DLEC1	TRUE	TRUE
chr3	38117038	G	T	ENST00000308059	ENSG00000008226	DLEC1	TRUE	TRUE
chr3	38117050	A	T	ENST00000308059	ENSG00000008226	DLEC1	TRUE	TRUE
chr3	38117056	G	T	ENST00000308059	ENSG00000008226	DLEC1	TRUE	TRUE
chr3	38117061	T	A	ENST00000308059	ENSG00000008226	DLEC1	TRUE	TRUE
chr3	38117070	C	A	ENST00000308059	ENSG00000008226	DLEC1	TRUE	TRUE
chr3	38117070	C	G	ENST00000308059	ENSG00000008226	DLEC1	TRUE	TRUE
chr3	38117090	T	A	ENST00000308059	ENSG00000008226	DLEC1	TRUE	TRUE
chr3	38117098	A	T	ENST00000308059	ENSG00000008226	DLEC1	TRUE	TRUE
chr3	38117101	G	A	ENST00000308059	ENSG00000008226	DLEC1	TRUE	FALSE
chr3	38117101	G	C	ENST00000308059	ENSG00000008226	DLEC1	TRUE	FALSE
chr3	38117101	G	T	ENST00000308059	ENSG00000008226	DLEC1	TRUE	FALSE
chr3	38117102	T	A	ENST00000308059	ENSG00000008226	DLEC1	TRUE	FALSE
chr3	38117102	T	C	ENST00000308059	ENSG00000008226	DLEC1	FALSE	FALSE
chr3	38117102	T	G	ENST00000308059	ENSG00000008226	DLEC1	TRUE	FALSE
chr3	38117206	A	C	ENST00000308059	ENSG00000008226	DLEC1	FALSE	FALSE
chr3	38117206	A	G	ENST00000308059	ENSG00000008226	DLEC1	FALSE	FALSE
chr3	38117206	A	T	ENST00000308059	ENSG00000008226	DLEC1	FALSE	FALSE
chr3	38117207	G	A	ENST00000308059	ENSG00000008226	DLEC1	FALSE	FALSE
chr3	38117207	G	C	ENST00000308059	ENSG00000008226	DLEC1	FALSE	FALSE
chr3	38117207	G	T	ENST00000308059	ENSG00000008226	DLEC1	FALSE	FALSE
chr3	38117211	G	T	ENST00000308059	ENSG00000008226	DLEC1	TRUE	TRUE
chr3	38117217	G	T	ENST00000308059	ENSG00000008226	DLEC1	TRUE	TRUE
chr3	38117229	A	T	ENST00000308059	ENSG00000008226	DLEC1	TRUE	TRUE
chr3	38117244	C	T	ENST00000308059	ENSG00000008226	DLEC1	TRUE	TRUE
chr3	38117259	G	T	ENST00000308059	ENSG00000008226	DLEC1	TRUE	TRUE
chr3	38117268	A	T	ENST00000308059	ENSG00000008226	DLEC1	TRUE	TRUE
chr3	38117288	C	A	ENST00000308059	ENSG00000008226	DLEC1	TRUE	TRUE
chr3	38117288	C	G	ENST00000308059	ENSG00000008226	DLEC1	TRUE	TRUE
chr3	38117301	C	T	ENST00000308059	ENSG00000008226	DLEC1	TRUE	TRUE
chr3	38117303	G	A	ENST00000308059	ENSG00000008226	DLEC1	FALSE	FALSE
chr3	38117303	G	C	ENST00000308059	ENSG00000008226	DLEC1	FALSE	FALSE
chr3	38117303	G	T	ENST00000308059	ENSG00000008226	DLEC1	FALSE	FALSE
chr3	38117304	T	A	ENST00000308059	ENSG00000008226	DLEC1	FALSE	FALSE
chr3	38117304	T	C	ENST00000308059	ENSG00000008226	DLEC1	FALSE	FALSE
chr3	38117304	T	G	ENST00000308059	ENSG00000008226	DLEC1	FALSE	FALSE
chr3	38117525	A	C	ENST00000308059	ENSG00000008226	DLEC1	TRUE	FALSE
chr3	38117525	A	G	ENST00000308059	ENSG00000008226	DLEC1	TRUE	FALSE
chr3	38117525	A	T	ENST00000308059	ENSG00000008226	DLEC1	TRUE	FALSE
chr3	38117526	G	A	ENST00000308059	ENSG00000008226	DLEC1	TRUE	FALSE
chr3	38117526	G	C	ENST00000308059	ENSG00000008226	DLEC1	TRUE	FALSE
chr3	38117526	G	T	ENST00000308059	ENSG00000008226	DLEC1	TRUE	FALSE
chr3	38117537	G	T	ENST00000308059	ENSG00000008226	DLEC1	TRUE	TRUE
chr3	38117548	C	A	ENST00000308059	ENSG00000008226	DLEC1	TRUE	TRUE
chr3	38117548	C	G	ENST00000308059	ENSG00000008226	DLEC1	TRUE	TRUE
chr3	38117561	G	T	ENST00000308059	ENSG00000008226	DLEC1	TRUE	TRUE
chr3	38117567	C	T	ENST00000308059	ENSG00000008226	DLEC1	TRUE	TRUE
chr3	38117572	C	A	ENST00000308059	ENSG00000008226	DLEC1	TRUE	TRUE
chr3	38117573	C	T	ENST00000308059	ENSG00000008226	DLEC1	TRUE	TRUE
chr3	38117594	G	T	ENST00000308059	ENSG00000008226	DLEC1	TRUE	TRUE
chr3	38117597	C	T	ENST00000308059	ENSG00000008226	DLEC1	TRUE	TRUE
chr3	38117605	C	A	ENST00000308059	ENSG00000008226	DLEC1	TRUE	TRUE
chr3	38117612	G	A	ENST00000308059	ENSG00000008226	DLEC1	TRUE	FALSE
chr3	38117612	G	C	ENST00000308059	ENSG00000008226	DLEC1	TRUE	FALSE
chr3	38117612	G	T	ENST00000308059	ENSG00000008226	DLEC1	TRUE	FALSE
chr3	38117613	T	A	ENST00000308059	ENSG00000008226	DLEC1	TRUE	FALSE
chr3	38117613	T	C	ENST00000308059	ENSG00000008226	DLEC1	TRUE	FALSE
chr3	38117613	T	G	ENST00000308059	ENSG00000008226	DLEC1	TRUE	FALSE
chr3	38117804	A	C	ENST00000308059	ENSG00000008226	DLEC1	TRUE	FALSE
chr3	38117804	A	G	ENST00000308059	ENSG00000008226	DLEC1	TRUE	FALSE
chr3	38117804	A	T	ENST00000308059	ENSG00000008226	DLEC1	TRUE	FALSE
chr3	38117805	G	A	ENST00000308059	ENSG00000008226	DLEC1	TRUE	FALSE
chr3	38117805	G	C	ENST00000308059	ENSG00000008226	DLEC1	TRUE	FALSE
chr3	38117805	G	T	ENST00000308059	ENSG00000008226	DLEC1	TRUE	FALSE
chr3	38117815	G	T	ENST00000308059	ENSG00000008226	DLEC1	TRUE	TRUE
chr3	38117839	A	T	ENST00000308059	ENSG00000008226	DLEC1	TRUE	TRUE
chr3	38117857	G	T	ENST00000308059	ENSG00000008226	DLEC1	TRUE	TRUE
chr3	38117871	C	A	ENST00000308059	ENSG00000008226	DLEC1	TRUE	TRUE
chr3	38117871	C	G	ENST00000308059	ENSG00000008226	DLEC1	TRUE	TRUE
chr3	38117908	C	T	ENST00000308059	ENSG00000008226	DLEC1	TRUE	TRUE
chr3	38117923	C	T	ENST00000308059	ENSG00000008226	DLEC1	TRUE	TRUE
chr3	38117932	A	T	ENST00000308059	ENSG00000008226	DLEC1	TRUE	TRUE
chr3	38117950	C	T	ENST00000308059	ENSG00000008226	DLEC1	TRUE	TRUE
chr3	38117953	A	T	ENST00000308059	ENSG00000008226	DLEC1	TRUE	TRUE
chr3	38117956	C	T	ENST00000308059	ENSG00000008226	DLEC1	TRUE	TRUE
chr3	38117959	G	T	ENST00000308059	ENSG00000008226	DLEC1	TRUE	TRUE
chr3	38117964	T	A	ENST00000308059	ENSG00000008226	DLEC1	TRUE	TRUE
chr3	38117965	G	T	ENST00000308059	ENSG00000008226	DLEC1	TRUE	TRUE
chr3	38117968	G	T	ENST00000308059	ENSG00000008226	DLEC1	TRUE	TRUE
chr3	38117971	G	T	ENST00000308059	ENSG00000008226	DLEC1	TRUE	TRUE
chr3	38117981	C	A	ENST00000308059	ENSG00000008226	DLEC1	TRUE	TRUE
chr3	38117981	C	G	ENST00000308059	ENSG00000008226	DLEC1	TRUE	TRUE
chr3	38117989	A	T	ENST00000308059	ENSG00000008226	DLEC1	TRUE	TRUE
chr3	38117992	C	T	ENST00000308059	ENSG00000008226	DLEC1	TRUE	TRUE
chr3	38118004	C	T	ENST00000308059	ENSG00000008226	DLEC1	TRUE	TRUE
chr3	38118010	C	T	ENST00000308059	ENSG00000008226	DLEC1	TRUE	TRUE
chr3	38118013	G	T	ENST00000308059	ENSG00000008226	DLEC1	TRUE	TRUE
chr3	38118025	G	A	ENST00000308059	ENSG00000008226	DLEC1	TRUE	FALSE
chr3	38118025	G	C	ENST00000308059	ENSG00000008226	DLEC1	TRUE	FALSE
chr3	38118025	G	T	ENST00000308059	ENSG00000008226	DLEC1	TRUE	FALSE
chr3	38118026	T	A	ENST00000308059	ENSG00000008226	DLEC1	TRUE	FALSE
chr3	38118026	T	C	ENST00000308059	ENSG00000008226	DLEC1	TRUE	FALSE
chr3	38118026	T	G	ENST00000308059	ENSG00000008226	DLEC1	TRUE	FALSE
chr3	38120446	A	C	ENST00000308059	ENSG00000008226	DLEC1	TRUE	FALSE
chr3	38120446	A	G	ENST00000308059	ENSG00000008226	DLEC1	TRUE	FALSE
chr3	38120446	A	T	ENST00000308059	ENSG00000008226	DLEC1	TRUE	FALSE
chr3	38120447	G	A	ENST00000308059	ENSG00000008226	DLEC1	TRUE	FALSE
chr3	38120447	G	C	ENST00000308059	ENSG00000008226	DLEC1	TRUE	FALSE
chr3	38120447	G	T	ENST00000308059	ENSG00000008226	DLEC1	TRUE	FALSE
chr3	38120464	C	A	ENST00000308059	ENSG00000008226	DLEC1	TRUE	TRUE
chr3	38120464	C	G	ENST00000308059	ENSG00000008226	DLEC1	TRUE	TRUE
chr3	38120475	G	T	ENST00000308059	ENSG00000008226	DLEC1	TRUE	TRUE
chr3	38120489	T	A	ENST00000308059	ENSG00000008226	DLEC1	TRUE	TRUE
chr3	38120489	T	G	ENST00000308059	ENSG00000008226	DLEC1	TRUE	TRUE
chr3	38120490	C	T	ENST00000308059	ENSG00000008226	DLEC1	TRUE	TRUE
chr3	38120493	A	T	ENST00000308059	ENSG00000008226	DLEC1	TRUE	TRUE
chr3	38120508	C	T	ENST00000308059	ENSG00000008226	DLEC1	TRUE	TRUE
chr3	38120532	C	T	ENST00000308059	ENSG00000008226	DLEC1	TRUE	TRUE
chr3	38120535	C	T	ENST00000308059	ENSG00000008226	DLEC1	TRUE	TRUE
chr3	38120547	G	T	ENST00000308059	ENSG00000008226	DLEC1	TRUE	TRUE
chr3	38120550	G	T	ENST00000308059	ENSG00000008226	DLEC1	TRUE	TRUE
chr3	38120553	A	T	ENST00000308059	ENSG00000008226	DLEC1	TRUE	TRUE
chr3	38120556	G	T	ENST00000308059	ENSG00000008226	DLEC1	TRUE	TRUE
chr3	38120571	C	T	ENST00000308059	ENSG00000008226	DLEC1	TRUE	TRUE
chr3	38120586	G	T	ENST00000308059	ENSG00000008226	DLEC1	TRUE	TRUE
chr3	38120591	C	A	ENST00000308059	ENSG00000008226	DLEC1	TRUE	TRUE
chr3	38120591	C	G	ENST00000308059	ENSG00000008226	DLEC1	TRUE	TRUE
chr3	38120598	C	T	ENST00000308059	ENSG00000008226	DLEC1	TRUE	TRUE
chr3	38120607	C	T	ENST00000308059	ENSG00000008226	DLEC1	TRUE	TRUE
chr3	38120610	G	A	ENST00000308059	ENSG00000008226	DLEC1	FALSE	FALSE
chr3	38120610	G	C	ENST00000308059	ENSG00000008226	DLEC1	FALSE	FALSE
chr3	38120610	G	T	ENST00000308059	ENSG00000008226	DLEC1	FALSE	FALSE
chr3	38120611	C	A	ENST00000308059	ENSG00000008226	DLEC1	FALSE	FALSE
chr3	38120611	C	G	ENST00000308059	ENSG00000008226	DLEC1	FALSE	FALSE
chr3	38120611	C	T	ENST00000308059	ENSG00000008226	DLEC1	FALSE	FALSE
chr3	38121626	A	C	ENST00000308059	ENSG00000008226	DLEC1	TRUE	FALSE
chr3	38121626	A	G	ENST00000308059	ENSG00000008226	DLEC1	TRUE	FALSE
chr3	38121626	A	T	ENST00000308059	ENSG00000008226	DLEC1	TRUE	FALSE
chr3	38121627	G	A	ENST00000308059	ENSG00000008226	DLEC1	TRUE	FALSE
chr3	38121627	G	C	ENST00000308059	ENSG00000008226	DLEC1	TRUE	FALSE
chr3	38121627	G	T	ENST00000308059	ENSG00000008226	DLEC1	TRUE	FALSE
chr3	38121661	G	T	ENST00000308059	ENSG00000008226	DLEC1	TRUE	TRUE
chr3	38121667	C	T	ENST00000308059	ENSG00000008226	DLEC1	TRUE	TRUE
chr3	38121683	G	A	ENST00000308059	ENSG00000008226	DLEC1	TRUE	TRUE
chr3	38121684	G	A	ENST00000308059	ENSG00000008226	DLEC1	TRUE	TRUE
chr3	38121702	C	A	ENST00000308059	ENSG00000008226	DLEC1	TRUE	TRUE
chr3	38121712	C	T	ENST00000308059	ENSG00000008226	DLEC1	TRUE	TRUE
chr3	38121715	C	T	ENST00000308059	ENSG00000008226	DLEC1	TRUE	TRUE
chr3	38121718	C	T	ENST00000308059	ENSG00000008226	DLEC1	TRUE	TRUE
chr3	38121727	G	T	ENST00000308059	ENSG00000008226	DLEC1	TRUE	TRUE
chr3	38121735	C	A	ENST00000308059	ENSG00000008226	DLEC1	TRUE	TRUE
chr3	38121735	C	G	ENST00000308059	ENSG00000008226	DLEC1	TRUE	TRUE
chr3	38121756	C	A	ENST00000308059	ENSG00000008226	DLEC1	TRUE	TRUE
chr3	38121757	C	T	ENST00000308059	ENSG00000008226	DLEC1	TRUE	TRUE
chr3	38121765	C	A	ENST00000308059	ENSG00000008226	DLEC1	TRUE	TRUE
chr3	38121765	C	G	ENST00000308059	ENSG00000008226	DLEC1	TRUE	TRUE
chr3	38121767	G	A	ENST00000308059	ENSG00000008226	DLEC1	TRUE	TRUE
chr3	38121768	G	A	ENST00000308059	ENSG00000008226	DLEC1	TRUE	TRUE
chr3	38121782	G	A	ENST00000308059	ENSG00000008226	DLEC1	TRUE	FALSE
chr3	38121782	G	C	ENST00000308059	ENSG00000008226	DLEC1	TRUE	FALSE
chr3	38121782	G	T	ENST00000308059	ENSG00000008226	DLEC1	TRUE	FALSE
chr3	38121783	T	A	ENST00000308059	ENSG00000008226	DLEC1	TRUE	FALSE
chr3	38121783	T	C	ENST00000308059	ENSG00000008226	DLEC1	TRUE	FALSE
chr3	38121783	T	G	ENST00000308059	ENSG00000008226	DLEC1	TRUE	FALSE
chr3	38122069	A	C	ENST00000308059	ENSG00000008226	DLEC1	TRUE	FALSE
chr3	38122069	A	G	ENST00000308059	ENSG00000008226	DLEC1	TRUE	FALSE
chr3	38122069	A	T	ENST00000308059	ENSG00000008226	DLEC1	TRUE	FALSE
chr3	38122070	G	A	ENST00000308059	ENSG00000008226	DLEC1	TRUE	FALSE
chr3	38122070	G	C	ENST00000308059	ENSG00000008226	DLEC1	TRUE	FALSE
chr3	38122070	G	T	ENST00000308059	ENSG00000008226	DLEC1	TRUE	FALSE
chr3	38122073	C	T	ENST00000308059	ENSG00000008226	DLEC1	TRUE	TRUE
chr3	38122076	C	T	ENST00000308059	ENSG00000008226	DLEC1	TRUE	TRUE
chr3	38122079	G	T	ENST00000308059	ENSG00000008226	DLEC1	TRUE	TRUE
chr3	38122088	A	T	ENST00000308059	ENSG00000008226	DLEC1	TRUE	TRUE
chr3	38122133	G	T	ENST00000308059	ENSG00000008226	DLEC1	TRUE	TRUE
chr3	38122139	C	T	ENST00000308059	ENSG00000008226	DLEC1	TRUE	TRUE
chr3	38122173	T	A	ENST00000308059	ENSG00000008226	DLEC1	FALSE	FALSE
chr3	38122175	C	T	ENST00000308059	ENSG00000008226	DLEC1	FALSE	FALSE
chr3	38122195	G	A	ENST00000308059	ENSG00000008226	DLEC1	TRUE	FALSE
chr3	38122195	G	C	ENST00000308059	ENSG00000008226	DLEC1	TRUE	FALSE
chr3	38122195	G	T	ENST00000308059	ENSG00000008226	DLEC1	TRUE	FALSE
chr3	38122196	T	A	ENST00000308059	ENSG00000008226	DLEC1	TRUE	FALSE
chr3	38122196	T	C	ENST00000308059	ENSG00000008226	DLEC1	TRUE	FALSE
chr3	38122196	T	G	ENST00000308059	ENSG00000008226	DLEC1	TRUE	FALSE
chr3	38122287	A	C	ENST00000308059	ENSG00000008226	DLEC1	TRUE	FALSE
chr3	38122287	A	G	ENST00000308059	ENSG00000008226	DLEC1	TRUE	FALSE
chr3	38122287	A	T	ENST00000308059	ENSG00000008226	DLEC1	TRUE	FALSE
chr3	38122288	G	A	ENST00000308059	ENSG00000008226	DLEC1	TRUE	FALSE
chr3	38122288	G	C	ENST00000308059	ENSG00000008226	DLEC1	TRUE	FALSE
chr3	38122288	G	T	ENST00000308059	ENSG00000008226	DLEC1	TRUE	FALSE
chr3	38122296	G	T	ENST00000308059	ENSG00000008226	DLEC1	FALSE	FALSE
chr3	38122304	C	A	ENST00000308059	ENSG00000008226	DLEC1	FALSE	FALSE
chr3	38122304	C	G	ENST00000308059	ENSG00000008226	DLEC1	FALSE	FALSE
chr3	38122305	G	T	ENST00000308059	ENSG00000008226	DLEC1	FALSE	FALSE
chr3	38122323	G	T	ENST00000308059	ENSG00000008226	DLEC1	FALSE	FALSE
chr3	38122338	G	T	ENST00000308059	ENSG00000008226	DLEC1	FALSE	FALSE
chr3	38122341	A	T	ENST00000308059	ENSG00000008226	DLEC1	FALSE	FALSE
chr3	38122349	C	A	ENST00000308059	ENSG00000008226	DLEC1	FALSE	FALSE
chr3	38122368	C	T	ENST00000308059	ENSG00000008226	DLEC1	FALSE	FALSE
chr3	38122379	T	A	ENST00000308059	ENSG00000008226	DLEC1	FALSE	FALSE
chr3	38122379	T	G	ENST00000308059	ENSG00000008226	DLEC1	FALSE	FALSE
chr3	38122383	G	T	ENST00000308059	ENSG00000008226	DLEC1	FALSE	FALSE
chr3	38122386	A	T	ENST00000308059	ENSG00000008226	DLEC1	FALSE	FALSE
chr3	38122391	C	A	ENST00000308059	ENSG00000008226	DLEC1	FALSE	FALSE
chr3	38122391	C	G	ENST00000308059	ENSG00000008226	DLEC1	FALSE	FALSE
chr3	38122396	T	A	ENST00000308059	ENSG00000008226	DLEC1	FALSE	FALSE
chr3	38122404	C	T	ENST00000308059	ENSG00000008226	DLEC1	FALSE	FALSE
chr3	38123059	G	C	ENST00000333167	ENSG00000060971	ACAA1	FALSE	FALSE
chr3	38123059	G	T	ENST00000333167	ENSG00000060971	ACAA1	FALSE	FALSE
chr3	38123064	C	A	ENST00000333167	ENSG00000060971	ACAA1	FALSE	FALSE
chr3	38123082	C	A	ENST00000333167	ENSG00000060971	ACAA1	FALSE	FALSE
chr3	38123088	C	A	ENST00000333167	ENSG00000060971	ACAA1	FALSE	FALSE
chr3	38123098	G	T	ENST00000333167	ENSG00000060971	ACAA1	FALSE	FALSE
chr3	38123115	C	A	ENST00000333167	ENSG00000060971	ACAA1	FALSE	FALSE
chr3	38123116	G	C	ENST00000333167	ENSG00000060971	ACAA1	FALSE	FALSE
chr3	38123116	G	T	ENST00000333167	ENSG00000060971	ACAA1	FALSE	FALSE
chr3	38123123	C	A	ENST00000333167	ENSG00000060971	ACAA1	TRUE	FALSE
chr3	38123123	C	G	ENST00000333167	ENSG00000060971	ACAA1	TRUE	FALSE
chr3	38123123	C	T	ENST00000333167	ENSG00000060971	ACAA1	TRUE	FALSE
chr3	38123124	T	A	ENST00000333167	ENSG00000060971	ACAA1	TRUE	FALSE
chr3	38123124	T	C	ENST00000333167	ENSG00000060971	ACAA1	TRUE	FALSE
chr3	38123124	T	G	ENST00000333167	ENSG00000060971	ACAA1	TRUE	FALSE
chr3	38125563	A	C	ENST00000333167	ENSG00000060971	ACAA1	TRUE	FALSE
chr3	38125563	A	G	ENST00000333167	ENSG00000060971	ACAA1	FALSE	FALSE
chr3	38125563	A	T	ENST00000333167	ENSG00000060971	ACAA1	TRUE	FALSE
chr3	38125564	C	A	ENST00000333167	ENSG00000060971	ACAA1	TRUE	FALSE
chr3	38125564	C	G	ENST00000333167	ENSG00000060971	ACAA1	TRUE	FALSE
chr3	38125564	C	T	ENST00000333167	ENSG00000060971	ACAA1	TRUE	FALSE
chr3	38125569	T	A	ENST00000333167	ENSG00000060971	ACAA1	FALSE	FALSE
chr3	38125581	T	A	ENST00000333167	ENSG00000060971	ACAA1	FALSE	FALSE
chr3	38125587	C	A	ENST00000333167	ENSG00000060971	ACAA1	FALSE	FALSE
chr3	38125608	G	A	ENST00000333167	ENSG00000060971	ACAA1	FALSE	FALSE
chr3	38125611	G	A	ENST00000333167	ENSG00000060971	ACAA1	FALSE	FALSE
chr3	38125621	G	T	ENST00000333167	ENSG00000060971	ACAA1	TRUE	TRUE
chr3	38125640	A	C	ENST00000333167	ENSG00000060971	ACAA1	TRUE	TRUE
chr3	38125640	A	T	ENST00000333167	ENSG00000060971	ACAA1	TRUE	TRUE
chr3	38125671	T	A	ENST00000333167	ENSG00000060971	ACAA1	TRUE	TRUE
chr3	38125674	C	A	ENST00000333167	ENSG00000060971	ACAA1	TRUE	TRUE
chr3	38125686	G	A	ENST00000333167	ENSG00000060971	ACAA1	TRUE	TRUE
chr3	38125692	T	A	ENST00000333167	ENSG00000060971	ACAA1	TRUE	TRUE
chr3	38125695	C	A	ENST00000333167	ENSG00000060971	ACAA1	TRUE	TRUE
chr3	38125699	A	T	ENST00000333167	ENSG00000060971	ACAA1	TRUE	TRUE
chr3	38125702	G	C	ENST00000333167	ENSG00000060971	ACAA1	TRUE	TRUE
chr3	38125702	G	T	ENST00000333167	ENSG00000060971	ACAA1	TRUE	TRUE
chr3	38125711	C	A	ENST00000333167	ENSG00000060971	ACAA1	TRUE	FALSE
chr3	38125711	C	G	ENST00000333167	ENSG00000060971	ACAA1	TRUE	FALSE
chr3	38125711	C	T	ENST00000333167	ENSG00000060971	ACAA1	TRUE	FALSE
chr3	38125712	T	A	ENST00000333167	ENSG00000060971	ACAA1	TRUE	FALSE
chr3	38125712	T	C	ENST00000333167	ENSG00000060971	ACAA1	TRUE	FALSE
chr3	38125712	T	G	ENST00000333167	ENSG00000060971	ACAA1	TRUE	FALSE
chr3	38125824	A	C	ENST00000333167	ENSG00000060971	ACAA1	TRUE	FALSE
chr3	38125824	A	G	ENST00000333167	ENSG00000060971	ACAA1	FALSE	FALSE
chr3	38125824	A	T	ENST00000333167	ENSG00000060971	ACAA1	TRUE	FALSE
chr3	38125825	C	A	ENST00000333167	ENSG00000060971	ACAA1	TRUE	FALSE
chr3	38125825	C	G	ENST00000333167	ENSG00000060971	ACAA1	TRUE	FALSE
chr3	38125825	C	T	ENST00000333167	ENSG00000060971	ACAA1	TRUE	FALSE
chr3	38125828	G	A	ENST00000333167	ENSG00000060971	ACAA1	TRUE	TRUE
chr3	38125843	C	A	ENST00000333167	ENSG00000060971	ACAA1	TRUE	TRUE
chr3	38125852	C	A	ENST00000333167	ENSG00000060971	ACAA1	TRUE	TRUE
chr3	38125882	C	A	ENST00000333167	ENSG00000060971	ACAA1	TRUE	FALSE
chr3	38125882	C	G	ENST00000333167	ENSG00000060971	ACAA1	TRUE	FALSE
chr3	38125882	C	T	ENST00000333167	ENSG00000060971	ACAA1	TRUE	FALSE
chr3	38125883	T	A	ENST00000333167	ENSG00000060971	ACAA1	TRUE	FALSE
chr3	38125883	T	C	ENST00000333167	ENSG00000060971	ACAA1	TRUE	FALSE
chr3	38125883	T	G	ENST00000333167	ENSG00000060971	ACAA1	TRUE	FALSE
chr3	38126160	A	C	ENST00000333167	ENSG00000060971	ACAA1	TRUE	FALSE
chr3	38126160	A	G	ENST00000333167	ENSG00000060971	ACAA1	TRUE	FALSE
chr3	38126160	A	T	ENST00000333167	ENSG00000060971	ACAA1	TRUE	FALSE
chr3	38126161	C	A	ENST00000333167	ENSG00000060971	ACAA1	TRUE	FALSE
chr3	38126161	C	G	ENST00000333167	ENSG00000060971	ACAA1	TRUE	FALSE
chr3	38126161	C	T	ENST00000333167	ENSG00000060971	ACAA1	TRUE	FALSE
chr3	38126168	T	A	ENST00000333167	ENSG00000060971	ACAA1	TRUE	TRUE
chr3	38126171	G	A	ENST00000333167	ENSG00000060971	ACAA1	TRUE	TRUE
chr3	38126173	A	T	ENST00000333167	ENSG00000060971	ACAA1	TRUE	TRUE
chr3	38126190	A	C	ENST00000333167	ENSG00000060971	ACAA1	TRUE	TRUE
chr3	38126190	A	T	ENST00000333167	ENSG00000060971	ACAA1	TRUE	TRUE
chr3	38126201	C	A	ENST00000333167	ENSG00000060971	ACAA1	TRUE	TRUE
chr3	38126238	A	C	ENST00000333167	ENSG00000060971	ACAA1	TRUE	TRUE
chr3	38126238	A	T	ENST00000333167	ENSG00000060971	ACAA1	TRUE	TRUE
chr3	38126272	A	T	ENST00000333167	ENSG00000060971	ACAA1	TRUE	TRUE
chr3	38126276	C	A	ENST00000333167	ENSG00000060971	ACAA1	TRUE	TRUE
chr3	38126279	C	A	ENST00000333167	ENSG00000060971	ACAA1	TRUE	TRUE
chr3	38126285	T	A	ENST00000333167	ENSG00000060971	ACAA1	TRUE	TRUE
chr3	38126330	G	A	ENST00000333167	ENSG00000060971	ACAA1	TRUE	TRUE
chr3	38126342	C	A	ENST00000333167	ENSG00000060971	ACAA1	FALSE	FALSE
chr3	38126342	C	G	ENST00000333167	ENSG00000060971	ACAA1	FALSE	FALSE
chr3	38126342	C	T	ENST00000333167	ENSG00000060971	ACAA1	FALSE	FALSE
chr3	38126343	T	A	ENST00000333167	ENSG00000060971	ACAA1	FALSE	FALSE
chr3	38126343	T	C	ENST00000333167	ENSG00000060971	ACAA1	FALSE	FALSE
chr3	38126343	T	G	ENST00000333167	ENSG00000060971	ACAA1	FALSE	FALSE
chr3	38126508	A	C	ENST00000333167	ENSG00000060971	ACAA1	TRUE	FALSE
chr3	38126508	A	G	ENST00000333167	ENSG00000060971	ACAA1	TRUE	FALSE
chr3	38126508	A	T	ENST00000333167	ENSG00000060971	ACAA1	TRUE	FALSE
chr3	38126509	C	A	ENST00000333167	ENSG00000060971	ACAA1	TRUE	FALSE
chr3	38126509	C	G	ENST00000333167	ENSG00000060971	ACAA1	TRUE	FALSE
chr3	38126509	C	T	ENST00000333167	ENSG00000060971	ACAA1	TRUE	FALSE
chr3	38126510	C	A	ENST00000333167	ENSG00000060971	ACAA1	TRUE	TRUE
chr3	38126531	T	A	ENST00000333167	ENSG00000060971	ACAA1	TRUE	TRUE
chr3	38126534	T	A	ENST00000333167	ENSG00000060971	ACAA1	TRUE	TRUE
chr3	38126546	T	A	ENST00000333167	ENSG00000060971	ACAA1	TRUE	TRUE
chr3	38126552	T	A	ENST00000333167	ENSG00000060971	ACAA1	TRUE	TRUE
chr3	38126564	C	A	ENST00000333167	ENSG00000060971	ACAA1	TRUE	TRUE
chr3	38126591	C	A	ENST00000333167	ENSG00000060971	ACAA1	TRUE	TRUE
chr3	38126597	G	A	ENST00000333167	ENSG00000060971	ACAA1	TRUE	TRUE
chr3	38126618	T	A	ENST00000333167	ENSG00000060971	ACAA1	TRUE	TRUE
chr3	38126627	T	A	ENST00000333167	ENSG00000060971	ACAA1	TRUE	TRUE
chr3	38126663	C	A	ENST00000333167	ENSG00000060971	ACAA1	TRUE	TRUE
chr3	38126669	G	A	ENST00000333167	ENSG00000060971	ACAA1	TRUE	TRUE
chr3	38126673	A	T	ENST00000333167	ENSG00000060971	ACAA1	TRUE	TRUE
chr3	38126681	T	A	ENST00000333167	ENSG00000060971	ACAA1	TRUE	TRUE
chr3	38126687	G	A	ENST00000333167	ENSG00000060971	ACAA1	TRUE	TRUE
chr3	38126693	T	A	ENST00000333167	ENSG00000060971	ACAA1	TRUE	TRUE
chr3	38126701	C	A	ENST00000333167	ENSG00000060971	ACAA1	TRUE	FALSE
chr3	38126701	C	G	ENST00000333167	ENSG00000060971	ACAA1	TRUE	FALSE
chr3	38126701	C	T	ENST00000333167	ENSG00000060971	ACAA1	TRUE	FALSE
chr3	38126702	T	A	ENST00000333167	ENSG00000060971	ACAA1	TRUE	FALSE
chr3	38126702	T	C	ENST00000333167	ENSG00000060971	ACAA1	TRUE	FALSE
chr3	38126702	T	G	ENST00000333167	ENSG00000060971	ACAA1	TRUE	FALSE
chr3	38127784	A	C	ENST00000333167	ENSG00000060971	ACAA1	TRUE	TRUE
chr3	38127784	A	G	ENST00000333167	ENSG00000060971	ACAA1	TRUE	FALSE
chr3	38127784	A	T	ENST00000333167	ENSG00000060971	ACAA1	TRUE	TRUE
chr3	38127785	C	A	ENST00000333167	ENSG00000060971	ACAA1	TRUE	TRUE
chr3	38127785	C	G	ENST00000333167	ENSG00000060971	ACAA1	TRUE	TRUE
chr3	38127785	C	T	ENST00000333167	ENSG00000060971	ACAA1	TRUE	TRUE
chr3	38127787	T	A	ENST00000333167	ENSG00000060971	ACAA1	TRUE	TRUE
chr3	38127790	G	A	ENST00000333167	ENSG00000060971	ACAA1	TRUE	TRUE
chr3	38127793	G	A	ENST00000333167	ENSG00000060971	ACAA1	TRUE	TRUE
chr3	38127817	G	A	ENST00000333167	ENSG00000060971	ACAA1	TRUE	TRUE
chr3	38127820	T	A	ENST00000333167	ENSG00000060971	ACAA1	TRUE	TRUE
chr3	38127823	C	A	ENST00000333167	ENSG00000060971	ACAA1	TRUE	TRUE
chr3	38127828	G	C	ENST00000333167	ENSG00000060971	ACAA1	TRUE	TRUE
chr3	38127828	G	T	ENST00000333167	ENSG00000060971	ACAA1	TRUE	TRUE
chr3	38127844	C	A	ENST00000333167	ENSG00000060971	ACAA1	TRUE	TRUE
chr3	38127856	C	A	ENST00000333167	ENSG00000060971	ACAA1	TRUE	TRUE
chr3	38127867	C	A	ENST00000333167	ENSG00000060971	ACAA1	TRUE	FALSE
chr3	38127867	C	G	ENST00000333167	ENSG00000060971	ACAA1	TRUE	FALSE
chr3	38127867	C	T	ENST00000333167	ENSG00000060971	ACAA1	TRUE	FALSE
chr3	38127868	T	A	ENST00000333167	ENSG00000060971	ACAA1	TRUE	FALSE
chr3	38127868	T	C	ENST00000333167	ENSG00000060971	ACAA1	TRUE	FALSE
chr3	38127868	T	G	ENST00000333167	ENSG00000060971	ACAA1	TRUE	FALSE
chr3	38129288	A	C	ENST00000333167	ENSG00000060971	ACAA1	TRUE	FALSE
chr3	38129288	A	G	ENST00000333167	ENSG00000060971	ACAA1	TRUE	FALSE
chr3	38129288	A	T	ENST00000333167	ENSG00000060971	ACAA1	TRUE	FALSE
chr3	38129289	C	A	ENST00000333167	ENSG00000060971	ACAA1	TRUE	FALSE
chr3	38129289	C	G	ENST00000333167	ENSG00000060971	ACAA1	TRUE	FALSE
chr3	38129289	C	T	ENST00000333167	ENSG00000060971	ACAA1	TRUE	FALSE
chr3	38129304	G	T	ENST00000333167	ENSG00000060971	ACAA1	TRUE	TRUE
chr3	38129312	T	A	ENST00000333167	ENSG00000060971	ACAA1	TRUE	TRUE
chr3	38129318	T	A	ENST00000333167	ENSG00000060971	ACAA1	TRUE	TRUE
chr3	38129321	C	A	ENST00000333167	ENSG00000060971	ACAA1	TRUE	TRUE
chr3	38129324	T	A	ENST00000333167	ENSG00000060971	ACAA1	TRUE	TRUE
chr3	38129327	C	A	ENST00000333167	ENSG00000060971	ACAA1	TRUE	TRUE
chr3	38129332	A	T	ENST00000333167	ENSG00000060971	ACAA1	TRUE	TRUE
chr3	38129338	G	T	ENST00000333167	ENSG00000060971	ACAA1	TRUE	TRUE
chr3	38129351	C	A	ENST00000333167	ENSG00000060971	ACAA1	TRUE	TRUE
chr3	38129363	T	A	ENST00000333167	ENSG00000060971	ACAA1	TRUE	TRUE
chr3	38129384	C	A	ENST00000333167	ENSG00000060971	ACAA1	TRUE	TRUE
chr3	38129389	C	A	ENST00000333167	ENSG00000060971	ACAA1	TRUE	FALSE
chr3	38129389	C	G	ENST00000333167	ENSG00000060971	ACAA1	TRUE	FALSE
chr3	38129389	C	T	ENST00000333167	ENSG00000060971	ACAA1	TRUE	FALSE
chr3	38129390	T	A	ENST00000333167	ENSG00000060971	ACAA1	TRUE	FALSE
chr3	38129390	T	C	ENST00000333167	ENSG00000060971	ACAA1	TRUE	FALSE
chr3	38129390	T	G	ENST00000333167	ENSG00000060971	ACAA1	TRUE	FALSE
chr3	38131594	A	C	ENST00000333167	ENSG00000060971	ACAA1	FALSE	FALSE
chr3	38131594	A	G	ENST00000333167	ENSG00000060971	ACAA1	FALSE	FALSE
chr3	38131594	A	T	ENST00000333167	ENSG00000060971	ACAA1	FALSE	FALSE
chr3	38131595	C	A	ENST00000333167	ENSG00000060971	ACAA1	FALSE	FALSE
chr3	38131595	C	G	ENST00000333167	ENSG00000060971	ACAA1	FALSE	FALSE
chr3	38131595	C	T	ENST00000333167	ENSG00000060971	ACAA1	FALSE	FALSE
chr3	38131598	A	T	ENST00000333167	ENSG00000060971	ACAA1	TRUE	TRUE
chr3	38131616	A	C	ENST00000333167	ENSG00000060971	ACAA1	TRUE	TRUE
chr3	38131616	A	T	ENST00000333167	ENSG00000060971	ACAA1	TRUE	TRUE
chr3	38131630	T	A	ENST00000333167	ENSG00000060971	ACAA1	TRUE	TRUE
chr3	38131639	C	A	ENST00000333167	ENSG00000060971	ACAA1	FALSE	FALSE
chr3	38131639	C	G	ENST00000333167	ENSG00000060971	ACAA1	FALSE	FALSE
chr3	38131639	C	T	ENST00000333167	ENSG00000060971	ACAA1	FALSE	FALSE
chr3	38131640	T	A	ENST00000333167	ENSG00000060971	ACAA1	FALSE	FALSE
chr3	38131640	T	C	ENST00000333167	ENSG00000060971	ACAA1	FALSE	FALSE
chr3	38131640	T	G	ENST00000333167	ENSG00000060971	ACAA1	FALSE	FALSE
chr3	38131924	A	C	ENST00000333167	ENSG00000060971	ACAA1	TRUE	FALSE
chr3	38131924	A	G	ENST00000333167	ENSG00000060971	ACAA1	FALSE	FALSE
chr3	38131924	A	T	ENST00000333167	ENSG00000060971	ACAA1	TRUE	FALSE
chr3	38131925	C	A	ENST00000333167	ENSG00000060971	ACAA1	TRUE	FALSE
chr3	38131925	C	G	ENST00000333167	ENSG00000060971	ACAA1	TRUE	FALSE
chr3	38131925	C	T	ENST00000333167	ENSG00000060971	ACAA1	TRUE	FALSE
chr3	38131947	G	A	ENST00000333167	ENSG00000060971	ACAA1	TRUE	TRUE
chr3	38131955	G	T	ENST00000333167	ENSG00000060971	ACAA1	TRUE	TRUE
chr3	38131958	G	T	ENST00000333167	ENSG00000060971	ACAA1	TRUE	TRUE
chr3	38131960	A	T	ENST00000333167	ENSG00000060971	ACAA1	TRUE	TRUE
chr3	38131965	G	A	ENST00000333167	ENSG00000060971	ACAA1	TRUE	TRUE
chr3	38131968	T	A	ENST00000333167	ENSG00000060971	ACAA1	TRUE	TRUE
chr3	38131982	A	T	ENST00000333167	ENSG00000060971	ACAA1	TRUE	TRUE
chr3	38131995	C	A	ENST00000333167	ENSG00000060971	ACAA1	TRUE	TRUE
chr3	38132006	C	A	ENST00000333167	ENSG00000060971	ACAA1	TRUE	FALSE
chr3	38132006	C	G	ENST00000333167	ENSG00000060971	ACAA1	TRUE	FALSE
chr3	38132006	C	T	ENST00000333167	ENSG00000060971	ACAA1	TRUE	FALSE
chr3	38132007	T	A	ENST00000333167	ENSG00000060971	ACAA1	TRUE	FALSE
chr3	38132007	T	C	ENST00000333167	ENSG00000060971	ACAA1	TRUE	FALSE
chr3	38132007	T	G	ENST00000333167	ENSG00000060971	ACAA1	TRUE	FALSE
chr3	38133950	A	C	ENST00000333167	ENSG00000060971	ACAA1	FALSE	FALSE
chr3	38133950	A	G	ENST00000333167	ENSG00000060971	ACAA1	FALSE	FALSE
chr3	38133950	A	T	ENST00000333167	ENSG00000060971	ACAA1	FALSE	FALSE
chr3	38133951	C	A	ENST00000333167	ENSG00000060971	ACAA1	FALSE	FALSE
chr3	38133951	C	G	ENST00000333167	ENSG00000060971	ACAA1	FALSE	FALSE
chr3	38133951	C	T	ENST00000333167	ENSG00000060971	ACAA1	FALSE	FALSE
chr3	38133962	G	A	ENST00000333167	ENSG00000060971	ACAA1	TRUE	TRUE
chr3	38133971	G	A	ENST00000333167	ENSG00000060971	ACAA1	TRUE	TRUE
chr3	38133998	G	A	ENST00000333167	ENSG00000060971	ACAA1	TRUE	TRUE
chr3	38134010	C	A	ENST00000333167	ENSG00000060971	ACAA1	FALSE	FALSE
chr3	38134010	C	G	ENST00000333167	ENSG00000060971	ACAA1	FALSE	FALSE
chr3	38134010	C	T	ENST00000333167	ENSG00000060971	ACAA1	FALSE	FALSE
chr3	38134011	T	A	ENST00000333167	ENSG00000060971	ACAA1	FALSE	FALSE
chr3	38134011	T	C	ENST00000333167	ENSG00000060971	ACAA1	FALSE	FALSE
chr3	38134011	T	G	ENST00000333167	ENSG00000060971	ACAA1	FALSE	FALSE
chr3	38136590	A	C	ENST00000333167	ENSG00000060971	ACAA1	TRUE	FALSE
chr3	38136590	A	G	ENST00000333167	ENSG00000060971	ACAA1	TRUE	FALSE
chr3	38136590	A	T	ENST00000333167	ENSG00000060971	ACAA1	TRUE	FALSE
chr3	38136591	C	A	ENST00000333167	ENSG00000060971	ACAA1	TRUE	FALSE
chr3	38136591	C	G	ENST00000333167	ENSG00000060971	ACAA1	TRUE	FALSE
chr3	38136591	C	T	ENST00000333167	ENSG00000060971	ACAA1	TRUE	FALSE
chr3	38136592	C	A	ENST00000333167	ENSG00000060971	ACAA1	TRUE	TRUE
chr3	38136596	A	T	ENST00000333167	ENSG00000060971	ACAA1	TRUE	TRUE
chr3	38136613	G	A	ENST00000333167	ENSG00000060971	ACAA1	TRUE	TRUE
chr3	38136616	C	A	ENST00000333167	ENSG00000060971	ACAA1	TRUE	TRUE
chr3	38136637	T	A	ENST00000333167	ENSG00000060971	ACAA1	TRUE	TRUE
chr3	38136660	G	T	ENST00000333167	ENSG00000060971	ACAA1	TRUE	TRUE
chr3	38136670	C	A	ENST00000333167	ENSG00000060971	ACAA1	TRUE	TRUE
chr3	38136686	C	A	ENST00000333167	ENSG00000060971	ACAA1	TRUE	FALSE
chr3	38136686	C	G	ENST00000333167	ENSG00000060971	ACAA1	TRUE	FALSE
chr3	38136686	C	T	ENST00000333167	ENSG00000060971	ACAA1	TRUE	FALSE
chr3	38136687	T	A	ENST00000333167	ENSG00000060971	ACAA1	TRUE	FALSE
chr3	38136687	T	C	ENST00000333167	ENSG00000060971	ACAA1	TRUE	FALSE
chr3	38136687	T	G	ENST00000333167	ENSG00000060971	ACAA1	TRUE	FALSE
chr3	38136863	A	C	ENST00000333167	ENSG00000060971	ACAA1	TRUE	FALSE
chr3	38136863	A	G	ENST00000333167	ENSG00000060971	ACAA1	TRUE	FALSE
chr3	38136863	A	T	ENST00000333167	ENSG00000060971	ACAA1	TRUE	FALSE
chr3	38136864	C	A	ENST00000333167	ENSG00000060971	ACAA1	TRUE	FALSE
chr3	38136864	C	G	ENST00000333167	ENSG00000060971	ACAA1	TRUE	FALSE
chr3	38136864	C	T	ENST00000333167	ENSG00000060971	ACAA1	TRUE	FALSE
chr3	38136867	T	A	ENST00000333167	ENSG00000060971	ACAA1	TRUE	TRUE
chr3	38136889	G	T	ENST00000333167	ENSG00000060971	ACAA1	TRUE	TRUE
chr3	38136935	G	T	ENST00000333167	ENSG00000060971	ACAA1	TRUE	TRUE
chr3	38136942	G	A	ENST00000333167	ENSG00000060971	ACAA1	TRUE	TRUE
chr3	38136958	G	T	ENST00000333167	ENSG00000060971	ACAA1	TRUE	TRUE
chr3	38136972	G	A	ENST00000333167	ENSG00000060971	ACAA1	TRUE	FALSE
chr3	38136979	C	T	ENST00000333167	ENSG00000060971	ACAA1	TRUE	FALSE
chr3	38136980	C	T	ENST00000333167	ENSG00000060971	ACAA1	TRUE	FALSE
chr3	38137023	G	A	ENST00000333167	ENSG00000060971	ACAA1	FALSE	FALSE
chr3	38137032	G	A	ENST00000333167	ENSG00000060971	ACAA1	FALSE	FALSE
chr3	38138710	G	T	ENST00000650905	ENSG00000172936	MYD88	FALSE	FALSE
chr3	38138782	C	T	ENST00000650905	ENSG00000172936	MYD88	TRUE	TRUE
chr3	38138810	T	A	ENST00000650905	ENSG00000172936	MYD88	TRUE	TRUE
chr3	38138824	C	T	ENST00000650905	ENSG00000172936	MYD88	TRUE	TRUE
chr3	38138840	G	A	ENST00000650905	ENSG00000172936	MYD88	TRUE	TRUE
chr3	38138841	G	A	ENST00000650905	ENSG00000172936	MYD88	TRUE	TRUE
chr3	38138854	G	T	ENST00000650905	ENSG00000172936	MYD88	TRUE	TRUE
chr3	38138857	G	T	ENST00000650905	ENSG00000172936	MYD88	TRUE	TRUE
chr3	38138869	G	T	ENST00000650905	ENSG00000172936	MYD88	TRUE	TRUE
chr3	38138874	C	A	ENST00000650905	ENSG00000172936	MYD88	TRUE	TRUE
chr3	38138874	C	G	ENST00000650905	ENSG00000172936	MYD88	TRUE	TRUE
chr3	38138876	T	A	ENST00000650905	ENSG00000172936	MYD88	TRUE	TRUE
chr3	38138878	G	T	ENST00000650905	ENSG00000172936	MYD88	TRUE	TRUE
chr3	38138887	C	T	ENST00000650905	ENSG00000172936	MYD88	TRUE	TRUE
chr3	38138893	G	T	ENST00000650905	ENSG00000172936	MYD88	TRUE	TRUE
chr3	38138899	C	T	ENST00000650905	ENSG00000172936	MYD88	TRUE	TRUE
chr3	38138933	G	A	ENST00000650905	ENSG00000172936	MYD88	TRUE	TRUE
chr3	38138934	G	A	ENST00000650905	ENSG00000172936	MYD88	TRUE	TRUE
chr3	38138935	C	T	ENST00000650905	ENSG00000172936	MYD88	TRUE	TRUE
chr3	38138938	G	T	ENST00000650905	ENSG00000172936	MYD88	TRUE	TRUE
chr3	38138962	C	T	ENST00000650905	ENSG00000172936	MYD88	TRUE	TRUE
chr3	38138971	G	T	ENST00000650905	ENSG00000172936	MYD88	TRUE	TRUE
chr3	38138983	A	T	ENST00000650905	ENSG00000172936	MYD88	TRUE	TRUE
chr3	38139010	G	T	ENST00000650905	ENSG00000172936	MYD88	TRUE	TRUE
chr3	38139016	G	T	ENST00000650905	ENSG00000172936	MYD88	TRUE	TRUE
chr3	38139028	G	T	ENST00000650905	ENSG00000172936	MYD88	TRUE	TRUE
chr3	38139029	G	A	ENST00000650905	ENSG00000172936	MYD88	TRUE	FALSE
chr3	38139029	G	C	ENST00000650905	ENSG00000172936	MYD88	TRUE	FALSE
chr3	38139029	G	T	ENST00000650905	ENSG00000172936	MYD88	TRUE	FALSE
chr3	38139030	T	A	ENST00000650905	ENSG00000172936	MYD88	TRUE	FALSE
chr3	38139030	T	C	ENST00000650905	ENSG00000172936	MYD88	TRUE	FALSE
chr3	38139030	T	G	ENST00000650905	ENSG00000172936	MYD88	TRUE	FALSE
chr3	38139862	A	C	ENST00000650905	ENSG00000172936	MYD88	TRUE	FALSE
chr3	38139862	A	G	ENST00000650905	ENSG00000172936	MYD88	TRUE	FALSE
chr3	38139862	A	T	ENST00000650905	ENSG00000172936	MYD88	TRUE	FALSE
chr3	38139863	G	A	ENST00000650905	ENSG00000172936	MYD88	TRUE	FALSE
chr3	38139863	G	C	ENST00000650905	ENSG00000172936	MYD88	TRUE	FALSE
chr3	38139863	G	T	ENST00000650905	ENSG00000172936	MYD88	TRUE	FALSE
chr3	38139866	G	T	ENST00000650905	ENSG00000172936	MYD88	TRUE	TRUE
chr3	38139874	C	A	ENST00000650905	ENSG00000172936	MYD88	TRUE	TRUE
chr3	38139875	C	T	ENST00000650905	ENSG00000172936	MYD88	TRUE	TRUE
chr3	38139878	A	T	ENST00000650905	ENSG00000172936	MYD88	TRUE	TRUE
chr3	38139883	T	A	ENST00000650905	ENSG00000172936	MYD88	TRUE	TRUE
chr3	38139883	T	G	ENST00000650905	ENSG00000172936	MYD88	TRUE	TRUE
chr3	38139888	T	A	ENST00000650905	ENSG00000172936	MYD88	TRUE	TRUE
chr3	38139890	A	T	ENST00000650905	ENSG00000172936	MYD88	TRUE	TRUE
chr3	38139893	C	T	ENST00000650905	ENSG00000172936	MYD88	TRUE	TRUE
chr3	38139896	C	T	ENST00000650905	ENSG00000172936	MYD88	TRUE	TRUE
chr3	38139899	C	T	ENST00000650905	ENSG00000172936	MYD88	TRUE	TRUE
chr3	38139902	G	T	ENST00000650905	ENSG00000172936	MYD88	TRUE	TRUE
chr3	38139905	G	T	ENST00000650905	ENSG00000172936	MYD88	TRUE	TRUE
chr3	38139911	G	T	ENST00000650905	ENSG00000172936	MYD88	TRUE	TRUE
chr3	38139914	A	T	ENST00000650905	ENSG00000172936	MYD88	TRUE	TRUE
chr3	38139921	T	A	ENST00000650905	ENSG00000172936	MYD88	TRUE	TRUE
chr3	38139921	T	G	ENST00000650905	ENSG00000172936	MYD88	TRUE	TRUE
chr3	38139923	C	T	ENST00000650905	ENSG00000172936	MYD88	TRUE	TRUE
chr3	38139962	G	T	ENST00000650905	ENSG00000172936	MYD88	TRUE	TRUE
chr3	38139999	G	A	ENST00000650905	ENSG00000172936	MYD88	TRUE	FALSE
chr3	38139999	G	C	ENST00000650905	ENSG00000172936	MYD88	TRUE	FALSE
chr3	38139999	G	T	ENST00000650905	ENSG00000172936	MYD88	TRUE	FALSE
chr3	38140000	T	A	ENST00000650905	ENSG00000172936	MYD88	TRUE	FALSE
chr3	38140000	T	C	ENST00000650905	ENSG00000172936	MYD88	TRUE	FALSE
chr3	38140000	T	G	ENST00000650905	ENSG00000172936	MYD88	TRUE	FALSE
chr3	38140386	A	C	ENST00000650905	ENSG00000172936	MYD88	TRUE	FALSE
chr3	38140386	A	G	ENST00000650905	ENSG00000172936	MYD88	TRUE	FALSE
chr3	38140386	A	T	ENST00000650905	ENSG00000172936	MYD88	TRUE	FALSE
chr3	38140387	G	A	ENST00000650905	ENSG00000172936	MYD88	TRUE	FALSE
chr3	38140387	G	C	ENST00000650905	ENSG00000172936	MYD88	TRUE	FALSE
chr3	38140387	G	T	ENST00000650905	ENSG00000172936	MYD88	TRUE	FALSE
chr3	38140399	G	T	ENST00000650905	ENSG00000172936	MYD88	TRUE	TRUE
chr3	38140422	C	A	ENST00000650905	ENSG00000172936	MYD88	TRUE	TRUE
chr3	38140425	T	A	ENST00000650905	ENSG00000172936	MYD88	TRUE	TRUE
chr3	38140425	T	G	ENST00000650905	ENSG00000172936	MYD88	TRUE	TRUE
chr3	38140428	C	A	ENST00000650905	ENSG00000172936	MYD88	TRUE	TRUE
chr3	38140441	C	T	ENST00000650905	ENSG00000172936	MYD88	TRUE	TRUE
chr3	38140450	C	T	ENST00000650905	ENSG00000172936	MYD88	TRUE	TRUE
chr3	38140453	G	T	ENST00000650905	ENSG00000172936	MYD88	TRUE	TRUE
chr3	38140465	C	T	ENST00000650905	ENSG00000172936	MYD88	TRUE	TRUE
chr3	38140471	G	T	ENST00000650905	ENSG00000172936	MYD88	TRUE	TRUE
chr3	38140474	C	T	ENST00000650905	ENSG00000172936	MYD88	TRUE	TRUE
chr3	38140485	T	A	ENST00000650905	ENSG00000172936	MYD88	TRUE	TRUE
chr3	38140485	T	G	ENST00000650905	ENSG00000172936	MYD88	TRUE	TRUE
chr3	38140486	C	T	ENST00000650905	ENSG00000172936	MYD88	TRUE	TRUE
chr3	38140492	A	T	ENST00000650905	ENSG00000172936	MYD88	TRUE	TRUE
chr3	38140496	T	A	ENST00000650905	ENSG00000172936	MYD88	TRUE	TRUE
chr3	38140500	T	A	ENST00000650905	ENSG00000172936	MYD88	TRUE	TRUE
chr3	38140533	T	A	ENST00000650905	ENSG00000172936	MYD88	TRUE	TRUE
chr3	38140538	G	A	ENST00000650905	ENSG00000172936	MYD88	TRUE	TRUE
chr3	38140539	G	A	ENST00000650905	ENSG00000172936	MYD88	TRUE	TRUE
chr3	38140552	G	T	ENST00000650905	ENSG00000172936	MYD88	TRUE	TRUE
chr3	38140561	G	T	ENST00000650905	ENSG00000172936	MYD88	TRUE	TRUE
chr3	38140564	A	T	ENST00000650905	ENSG00000172936	MYD88	TRUE	TRUE
chr3	38140569	G	A	ENST00000650905	ENSG00000172936	MYD88	TRUE	FALSE
chr3	38140569	G	C	ENST00000650905	ENSG00000172936	MYD88	TRUE	FALSE
chr3	38140569	G	T	ENST00000650905	ENSG00000172936	MYD88	TRUE	FALSE
chr3	38140570	T	A	ENST00000650905	ENSG00000172936	MYD88	TRUE	FALSE
chr3	38140570	T	C	ENST00000650905	ENSG00000172936	MYD88	TRUE	FALSE
chr3	38140570	T	G	ENST00000650905	ENSG00000172936	MYD88	TRUE	FALSE
chr3	38140755	A	C	ENST00000650905	ENSG00000172936	MYD88	TRUE	FALSE
chr3	38140755	A	G	ENST00000650905	ENSG00000172936	MYD88	TRUE	FALSE
chr3	38140755	A	T	ENST00000650905	ENSG00000172936	MYD88	TRUE	FALSE
chr3	38140756	G	A	ENST00000650905	ENSG00000172936	MYD88	TRUE	FALSE
chr3	38140756	G	C	ENST00000650905	ENSG00000172936	MYD88	TRUE	FALSE
chr3	38140756	G	T	ENST00000650905	ENSG00000172936	MYD88	TRUE	FALSE
chr3	38140760	C	A	ENST00000650905	ENSG00000172936	MYD88	TRUE	TRUE
chr3	38140793	C	A	ENST00000650905	ENSG00000172936	MYD88	TRUE	TRUE
chr3	38140793	C	G	ENST00000650905	ENSG00000172936	MYD88	TRUE	TRUE
chr3	38140797	C	T	ENST00000650905	ENSG00000172936	MYD88	TRUE	TRUE
chr3	38140803	A	T	ENST00000650905	ENSG00000172936	MYD88	FALSE	FALSE
chr3	38140806	G	T	ENST00000650905	ENSG00000172936	MYD88	FALSE	FALSE
chr3	38140811	T	A	ENST00000650905	ENSG00000172936	MYD88	FALSE	FALSE
chr3	38140818	C	T	ENST00000650905	ENSG00000172936	MYD88	FALSE	FALSE
chr3	38140824	A	T	ENST00000650905	ENSG00000172936	MYD88	FALSE	FALSE
chr3	38140849	G	A	ENST00000650905	ENSG00000172936	MYD88	TRUE	FALSE
chr3	38140849	G	C	ENST00000650905	ENSG00000172936	MYD88	TRUE	FALSE
chr3	38140849	G	T	ENST00000650905	ENSG00000172936	MYD88	TRUE	FALSE
chr3	38140850	T	A	ENST00000650905	ENSG00000172936	MYD88	TRUE	FALSE
chr3	38140850	T	C	ENST00000650905	ENSG00000172936	MYD88	FALSE	FALSE
chr3	38140850	T	G	ENST00000650905	ENSG00000172936	MYD88	TRUE	FALSE
chr3	38141130	A	C	ENST00000650905	ENSG00000172936	MYD88	TRUE	FALSE
chr3	38141130	A	G	ENST00000650905	ENSG00000172936	MYD88	TRUE	FALSE
chr3	38141130	A	T	ENST00000650905	ENSG00000172936	MYD88	TRUE	FALSE
chr3	38141131	G	A	ENST00000650905	ENSG00000172936	MYD88	TRUE	FALSE
chr3	38141131	G	C	ENST00000650905	ENSG00000172936	MYD88	TRUE	FALSE
chr3	38141131	G	T	ENST00000650905	ENSG00000172936	MYD88	TRUE	FALSE
chr3	38141140	C	T	ENST00000650905	ENSG00000172936	MYD88	FALSE	FALSE
chr3	38141143	A	T	ENST00000650905	ENSG00000172936	MYD88	FALSE	FALSE
chr3	38141146	C	T	ENST00000650905	ENSG00000172936	MYD88	FALSE	FALSE
chr3	38141161	A	T	ENST00000650905	ENSG00000172936	MYD88	FALSE	FALSE
chr3	38141166	C	A	ENST00000650905	ENSG00000172936	MYD88	FALSE	FALSE
chr3	38141166	C	G	ENST00000650905	ENSG00000172936	MYD88	FALSE	FALSE
chr3	38141167	A	T	ENST00000650905	ENSG00000172936	MYD88	FALSE	FALSE
chr3	38141176	A	T	ENST00000650905	ENSG00000172936	MYD88	FALSE	FALSE
chr3	38141179	A	T	ENST00000650905	ENSG00000172936	MYD88	FALSE	FALSE
chr3	38141182	G	T	ENST00000650905	ENSG00000172936	MYD88	FALSE	FALSE
chr3	38141217	C	A	ENST00000650905	ENSG00000172936	MYD88	FALSE	FALSE
chr3	38141223	C	A	ENST00000650905	ENSG00000172936	MYD88	FALSE	FALSE
chr3	38141223	C	G	ENST00000650905	ENSG00000172936	MYD88	FALSE	FALSE
chr3	38141235	C	A	ENST00000650905	ENSG00000172936	MYD88	FALSE	FALSE
chr3	38141239	A	T	ENST00000650905	ENSG00000172936	MYD88	FALSE	FALSE
chr3	38141246	G	A	ENST00000650905	ENSG00000172936	MYD88	FALSE	FALSE
chr3	38141247	G	A	ENST00000650905	ENSG00000172936	MYD88	FALSE	FALSE
chr3	38141252	G	A	ENST00000650905	ENSG00000172936	MYD88	FALSE	FALSE
chr3	38141253	G	A	ENST00000650905	ENSG00000172936	MYD88	FALSE	FALSE
chr3	38141266	A	T	ENST00000650905	ENSG00000172936	MYD88	FALSE	FALSE
chr3	38141273	T	A	ENST00000650905	ENSG00000172936	MYD88	FALSE	FALSE
chr3	38165883	G	T	ENST00000311806	ENSG00000172939	OXSR1	FALSE	FALSE
chr3	38165890	C	A	ENST00000311806	ENSG00000172939	OXSR1	FALSE	FALSE
chr3	38165905	G	A	ENST00000311806	ENSG00000172939	OXSR1	FALSE	FALSE
chr3	38165906	G	A	ENST00000311806	ENSG00000172939	OXSR1	FALSE	FALSE
chr3	38165927	C	A	ENST00000311806	ENSG00000172939	OXSR1	FALSE	FALSE
chr3	38165927	C	G	ENST00000311806	ENSG00000172939	OXSR1	FALSE	FALSE
chr3	38165928	G	T	ENST00000311806	ENSG00000172939	OXSR1	TRUE	FALSE
chr3	38165934	C	T	ENST00000311806	ENSG00000172939	OXSR1	TRUE	FALSE
chr3	38165937	G	T	ENST00000311806	ENSG00000172939	OXSR1	TRUE	FALSE
chr3	38165947	G	A	ENST00000311806	ENSG00000172939	OXSR1	TRUE	FALSE
chr3	38165947	G	C	ENST00000311806	ENSG00000172939	OXSR1	TRUE	FALSE
chr3	38165947	G	T	ENST00000311806	ENSG00000172939	OXSR1	TRUE	FALSE
chr3	38165948	T	A	ENST00000311806	ENSG00000172939	OXSR1	TRUE	FALSE
chr3	38165948	T	C	ENST00000311806	ENSG00000172939	OXSR1	TRUE	FALSE
chr3	38165948	T	G	ENST00000311806	ENSG00000172939	OXSR1	TRUE	FALSE
chr3	38183001	A	C	ENST00000311806	ENSG00000172939	OXSR1	TRUE	FALSE
chr3	38183001	A	G	ENST00000311806	ENSG00000172939	OXSR1	TRUE	FALSE
chr3	38183001	A	T	ENST00000311806	ENSG00000172939	OXSR1	TRUE	FALSE
chr3	38183002	G	A	ENST00000311806	ENSG00000172939	OXSR1	TRUE	FALSE
chr3	38183002	G	C	ENST00000311806	ENSG00000172939	OXSR1	TRUE	FALSE
chr3	38183002	G	T	ENST00000311806	ENSG00000172939	OXSR1	TRUE	FALSE
chr3	38183008	G	T	ENST00000311806	ENSG00000172939	OXSR1	TRUE	TRUE
chr3	38183026	C	T	ENST00000311806	ENSG00000172939	OXSR1	TRUE	TRUE
chr3	38183037	T	A	ENST00000311806	ENSG00000172939	OXSR1	TRUE	TRUE
chr3	38183037	T	G	ENST00000311806	ENSG00000172939	OXSR1	TRUE	TRUE
chr3	38183040	T	A	ENST00000311806	ENSG00000172939	OXSR1	TRUE	TRUE
chr3	38183047	A	T	ENST00000311806	ENSG00000172939	OXSR1	TRUE	TRUE
chr3	38183050	A	T	ENST00000311806	ENSG00000172939	OXSR1	TRUE	TRUE
chr3	38183053	G	T	ENST00000311806	ENSG00000172939	OXSR1	TRUE	TRUE
chr3	38183056	A	T	ENST00000311806	ENSG00000172939	OXSR1	TRUE	TRUE
chr3	38183068	A	T	ENST00000311806	ENSG00000172939	OXSR1	TRUE	TRUE
chr3	38183083	G	T	ENST00000311806	ENSG00000172939	OXSR1	TRUE	TRUE
chr3	38183086	A	T	ENST00000311806	ENSG00000172939	OXSR1	TRUE	TRUE
chr3	38183091	T	A	ENST00000311806	ENSG00000172939	OXSR1	TRUE	TRUE
chr3	38183092	C	T	ENST00000311806	ENSG00000172939	OXSR1	TRUE	TRUE
chr3	38183107	G	T	ENST00000311806	ENSG00000172939	OXSR1	TRUE	TRUE
chr3	38183116	G	A	ENST00000311806	ENSG00000172939	OXSR1	TRUE	FALSE
chr3	38183116	G	C	ENST00000311806	ENSG00000172939	OXSR1	TRUE	FALSE
chr3	38183116	G	T	ENST00000311806	ENSG00000172939	OXSR1	TRUE	FALSE
chr3	38183117	T	A	ENST00000311806	ENSG00000172939	OXSR1	TRUE	FALSE
chr3	38183117	T	C	ENST00000311806	ENSG00000172939	OXSR1	TRUE	FALSE
chr3	38183117	T	G	ENST00000311806	ENSG00000172939	OXSR1	TRUE	FALSE
chr3	38190729	A	C	ENST00000311806	ENSG00000172939	OXSR1	TRUE	FALSE
chr3	38190729	A	G	ENST00000311806	ENSG00000172939	OXSR1	TRUE	FALSE
chr3	38190729	A	T	ENST00000311806	ENSG00000172939	OXSR1	TRUE	FALSE
chr3	38190730	G	A	ENST00000311806	ENSG00000172939	OXSR1	TRUE	FALSE
chr3	38190730	G	C	ENST00000311806	ENSG00000172939	OXSR1	TRUE	FALSE
chr3	38190730	G	T	ENST00000311806	ENSG00000172939	OXSR1	TRUE	FALSE
chr3	38190731	A	T	ENST00000311806	ENSG00000172939	OXSR1	TRUE	TRUE
chr3	38190734	G	T	ENST00000311806	ENSG00000172939	OXSR1	TRUE	TRUE
chr3	38190740	C	T	ENST00000311806	ENSG00000172939	OXSR1	TRUE	TRUE
chr3	38190752	C	T	ENST00000311806	ENSG00000172939	OXSR1	TRUE	TRUE
chr3	38190757	C	A	ENST00000311806	ENSG00000172939	OXSR1	TRUE	TRUE
chr3	38190781	C	A	ENST00000311806	ENSG00000172939	OXSR1	TRUE	TRUE
chr3	38190781	C	G	ENST00000311806	ENSG00000172939	OXSR1	TRUE	TRUE
chr3	38190784	C	A	ENST00000311806	ENSG00000172939	OXSR1	TRUE	TRUE
chr3	38190784	C	G	ENST00000311806	ENSG00000172939	OXSR1	TRUE	TRUE
chr3	38190800	A	T	ENST00000311806	ENSG00000172939	OXSR1	TRUE	TRUE
chr3	38190806	G	T	ENST00000311806	ENSG00000172939	OXSR1	TRUE	TRUE
chr3	38190813	G	A	ENST00000311806	ENSG00000172939	OXSR1	TRUE	TRUE
chr3	38190814	G	A	ENST00000311806	ENSG00000172939	OXSR1	TRUE	TRUE
chr3	38190824	A	T	ENST00000311806	ENSG00000172939	OXSR1	TRUE	TRUE
chr3	38190836	G	T	ENST00000311806	ENSG00000172939	OXSR1	TRUE	TRUE
chr3	38190840	G	A	ENST00000311806	ENSG00000172939	OXSR1	TRUE	FALSE
chr3	38190840	G	C	ENST00000311806	ENSG00000172939	OXSR1	TRUE	FALSE
chr3	38190840	G	T	ENST00000311806	ENSG00000172939	OXSR1	TRUE	FALSE
chr3	38190841	T	A	ENST00000311806	ENSG00000172939	OXSR1	TRUE	FALSE
chr3	38190841	T	C	ENST00000311806	ENSG00000172939	OXSR1	FALSE	FALSE
chr3	38190841	T	G	ENST00000311806	ENSG00000172939	OXSR1	TRUE	FALSE
chr3	38198720	A	C	ENST00000311806	ENSG00000172939	OXSR1	TRUE	FALSE
chr3	38198720	A	G	ENST00000311806	ENSG00000172939	OXSR1	TRUE	FALSE
chr3	38198720	A	T	ENST00000311806	ENSG00000172939	OXSR1	TRUE	FALSE
chr3	38198721	G	A	ENST00000311806	ENSG00000172939	OXSR1	TRUE	FALSE
chr3	38198721	G	C	ENST00000311806	ENSG00000172939	OXSR1	TRUE	FALSE
chr3	38198721	G	T	ENST00000311806	ENSG00000172939	OXSR1	TRUE	FALSE
chr3	38198742	A	T	ENST00000311806	ENSG00000172939	OXSR1	TRUE	TRUE
chr3	38198757	A	T	ENST00000311806	ENSG00000172939	OXSR1	TRUE	TRUE
chr3	38198763	G	T	ENST00000311806	ENSG00000172939	OXSR1	TRUE	TRUE
chr3	38198769	A	T	ENST00000311806	ENSG00000172939	OXSR1	TRUE	TRUE
chr3	38198775	G	T	ENST00000311806	ENSG00000172939	OXSR1	TRUE	TRUE
chr3	38198787	G	T	ENST00000311806	ENSG00000172939	OXSR1	TRUE	TRUE
chr3	38198811	C	T	ENST00000311806	ENSG00000172939	OXSR1	TRUE	TRUE
chr3	38198814	G	T	ENST00000311806	ENSG00000172939	OXSR1	TRUE	TRUE
chr3	38198823	G	T	ENST00000311806	ENSG00000172939	OXSR1	TRUE	TRUE
chr3	38198832	G	T	ENST00000311806	ENSG00000172939	OXSR1	TRUE	TRUE
chr3	38198837	T	A	ENST00000311806	ENSG00000172939	OXSR1	TRUE	TRUE
chr3	38198837	T	G	ENST00000311806	ENSG00000172939	OXSR1	TRUE	TRUE
chr3	38198844	A	T	ENST00000311806	ENSG00000172939	OXSR1	TRUE	TRUE
chr3	38198850	G	T	ENST00000311806	ENSG00000172939	OXSR1	TRUE	TRUE
chr3	38198853	C	T	ENST00000311806	ENSG00000172939	OXSR1	TRUE	TRUE
chr3	38198862	A	T	ENST00000311806	ENSG00000172939	OXSR1	TRUE	TRUE
chr3	38198864	G	A	ENST00000311806	ENSG00000172939	OXSR1	TRUE	FALSE
chr3	38198864	G	C	ENST00000311806	ENSG00000172939	OXSR1	TRUE	FALSE
chr3	38198864	G	T	ENST00000311806	ENSG00000172939	OXSR1	TRUE	FALSE
chr3	38198865	T	A	ENST00000311806	ENSG00000172939	OXSR1	TRUE	FALSE
chr3	38198865	T	C	ENST00000311806	ENSG00000172939	OXSR1	FALSE	FALSE
chr3	38198865	T	G	ENST00000311806	ENSG00000172939	OXSR1	TRUE	FALSE
chr3	38216094	A	C	ENST00000311806	ENSG00000172939	OXSR1	TRUE	FALSE
chr3	38216094	A	G	ENST00000311806	ENSG00000172939	OXSR1	TRUE	FALSE
chr3	38216094	A	T	ENST00000311806	ENSG00000172939	OXSR1	TRUE	FALSE
chr3	38216095	G	A	ENST00000311806	ENSG00000172939	OXSR1	TRUE	FALSE
chr3	38216095	G	C	ENST00000311806	ENSG00000172939	OXSR1	TRUE	FALSE
chr3	38216095	G	T	ENST00000311806	ENSG00000172939	OXSR1	TRUE	FALSE
chr3	38216103	A	T	ENST00000311806	ENSG00000172939	OXSR1	TRUE	TRUE
chr3	38216109	G	T	ENST00000311806	ENSG00000172939	OXSR1	TRUE	TRUE
chr3	38216124	G	T	ENST00000311806	ENSG00000172939	OXSR1	TRUE	TRUE
chr3	38216127	G	T	ENST00000311806	ENSG00000172939	OXSR1	TRUE	TRUE
chr3	38216137	C	A	ENST00000311806	ENSG00000172939	OXSR1	TRUE	TRUE
chr3	38216137	C	G	ENST00000311806	ENSG00000172939	OXSR1	TRUE	TRUE
chr3	38216142	C	T	ENST00000311806	ENSG00000172939	OXSR1	TRUE	TRUE
chr3	38216152	G	A	ENST00000311806	ENSG00000172939	OXSR1	TRUE	FALSE
chr3	38216152	G	C	ENST00000311806	ENSG00000172939	OXSR1	TRUE	FALSE
chr3	38216152	G	T	ENST00000311806	ENSG00000172939	OXSR1	TRUE	FALSE
chr3	38216153	T	A	ENST00000311806	ENSG00000172939	OXSR1	TRUE	FALSE
chr3	38216153	T	C	ENST00000311806	ENSG00000172939	OXSR1	TRUE	FALSE
chr3	38216153	T	G	ENST00000311806	ENSG00000172939	OXSR1	TRUE	FALSE
chr3	38221576	A	C	ENST00000311806	ENSG00000172939	OXSR1	TRUE	FALSE
chr3	38221576	A	G	ENST00000311806	ENSG00000172939	OXSR1	TRUE	FALSE
chr3	38221576	A	T	ENST00000311806	ENSG00000172939	OXSR1	TRUE	FALSE
chr3	38221577	G	A	ENST00000311806	ENSG00000172939	OXSR1	TRUE	FALSE
chr3	38221577	G	C	ENST00000311806	ENSG00000172939	OXSR1	TRUE	FALSE
chr3	38221577	G	T	ENST00000311806	ENSG00000172939	OXSR1	TRUE	FALSE
chr3	38221599	T	A	ENST00000311806	ENSG00000172939	OXSR1	TRUE	TRUE
chr3	38221599	T	G	ENST00000311806	ENSG00000172939	OXSR1	TRUE	TRUE
chr3	38221622	C	T	ENST00000311806	ENSG00000172939	OXSR1	TRUE	TRUE
chr3	38221628	A	T	ENST00000311806	ENSG00000172939	OXSR1	TRUE	TRUE
chr3	38221634	A	T	ENST00000311806	ENSG00000172939	OXSR1
chr3	38221637	A	T	ENST00000311806	ENSG00000172939	OXSR1	TRUE	TRUE
chr3	38221660	T	A	ENST00000311806	ENSG00000172939	OXSR1	TRUE	TRUE
chr3	38221662	G	A	ENST00000311806	ENSG00000172939	OXSR1	TRUE	TRUE
chr3	38221663	G	A	ENST00000311806	ENSG00000172939	OXSR1	TRUE	TRUE
chr3	38221673	G	T	ENST00000311806	ENSG00000172939	OXSR1	TRUE	TRUE
chr3	38221682	G	T	ENST00000311806	ENSG00000172939	OXSR1	TRUE	TRUE
chr3	38221685	C	T	ENST00000311806	ENSG00000172939	OXSR1	TRUE	TRUE
chr3	38221688	G	A	ENST00000311806	ENSG00000172939	OXSR1	TRUE	FALSE
chr3	38221688	G	C	ENST00000311806	ENSG00000172939	OXSR1	TRUE	TRUE
chr3	38221688	G	T	ENST00000311806	ENSG00000172939	OXSR1	TRUE	TRUE
chr3	38221689	T	A	ENST00000311806	ENSG00000172939	OXSR1	TRUE	TRUE
chr3	38221689	T	C	ENST00000311806	ENSG00000172939	OXSR1	TRUE	FALSE
chr3	38221689	T	G	ENST00000311806	ENSG00000172939	OXSR1	TRUE	FALSE
chr3	38223810	A	C	ENST00000311806	ENSG00000172939	OXSR1	TRUE	FALSE
chr3	38223810	A	G	ENST00000311806	ENSG00000172939	OXSR1	TRUE	FALSE
chr3	38223810	A	T	ENST00000311806	ENSG00000172939	OXSR1	TRUE	FALSE
chr3	38223811	G	A	ENST00000311806	ENSG00000172939	OXSR1	TRUE	FALSE
chr3	38223811	G	C	ENST00000311806	ENSG00000172939	OXSR1	TRUE	FALSE
chr3	38223811	G	T	ENST00000311806	ENSG00000172939	OXSR1	TRUE	FALSE
chr3	38223823	T	A	ENST00000311806	ENSG00000172939	OXSR1	TRUE	TRUE
chr3	38223823	T	G	ENST00000311806	ENSG00000172939	OXSR1	TRUE	TRUE
chr3	38223830	A	T	ENST00000311806	ENSG00000172939	OXSR1	TRUE	TRUE
chr3	38223843	G	A	ENST00000311806	ENSG00000172939	OXSR1	TRUE	TRUE
chr3	38223844	G	A	ENST00000311806	ENSG00000172939	OXSR1	TRUE	TRUE
chr3	38223851	G	T	ENST00000311806	ENSG00000172939	OXSR1	TRUE	TRUE
chr3	38223866	G	T	ENST00000311806	ENSG00000172939	OXSR1	TRUE	TRUE
