## Supplementary Dataset 1 for "Integrating 730,947 exome sequences with clinical literature improves gene discovery": 349081_file02 (part 82 of 429)

chrom	pos	ref	alt	transcript_id	gene_id	gene_symbol	relaxed	strict
chr3	38223870	T	A	ENST00000311806	ENSG00000172939	OXSR1	TRUE	TRUE
chr3	38223892	T	A	ENST00000311806	ENSG00000172939	OXSR1	TRUE	TRUE
chr3	38223892	T	G	ENST00000311806	ENSG00000172939	OXSR1	TRUE	TRUE
chr3	38223896	A	T	ENST00000311806	ENSG00000172939	OXSR1	TRUE	TRUE
chr3	38223901	T	A	ENST00000311806	ENSG00000172939	OXSR1	TRUE	TRUE
chr3	38223901	T	G	ENST00000311806	ENSG00000172939	OXSR1	TRUE	TRUE
chr3	38223911	A	T	ENST00000311806	ENSG00000172939	OXSR1	TRUE	TRUE
chr3	38223914	G	A	ENST00000311806	ENSG00000172939	OXSR1	TRUE	FALSE
chr3	38223914	G	C	ENST00000311806	ENSG00000172939	OXSR1	TRUE	FALSE
chr3	38223914	G	T	ENST00000311806	ENSG00000172939	OXSR1	TRUE	FALSE
chr3	38223915	T	A	ENST00000311806	ENSG00000172939	OXSR1	TRUE	FALSE
chr3	38223915	T	C	ENST00000311806	ENSG00000172939	OXSR1	TRUE	FALSE
chr3	38223915	T	G	ENST00000311806	ENSG00000172939	OXSR1	TRUE	FALSE
chr3	38224569	A	C	ENST00000311806	ENSG00000172939	OXSR1	TRUE	FALSE
chr3	38224569	A	G	ENST00000311806	ENSG00000172939	OXSR1	TRUE	FALSE
chr3	38224569	A	T	ENST00000311806	ENSG00000172939	OXSR1	TRUE	FALSE
chr3	38224570	G	A	ENST00000311806	ENSG00000172939	OXSR1	TRUE	FALSE
chr3	38224570	G	C	ENST00000311806	ENSG00000172939	OXSR1	TRUE	FALSE
chr3	38224570	G	T	ENST00000311806	ENSG00000172939	OXSR1	TRUE	FALSE
chr3	38224575	T	A	ENST00000311806	ENSG00000172939	OXSR1	TRUE	TRUE
chr3	38224575	T	G	ENST00000311806	ENSG00000172939	OXSR1	TRUE	TRUE
chr3	38224589	C	T	ENST00000311806	ENSG00000172939	OXSR1	TRUE	TRUE
chr3	38224608	T	A	ENST00000311806	ENSG00000172939	OXSR1	TRUE	TRUE
chr3	38224610	G	T	ENST00000311806	ENSG00000172939	OXSR1	TRUE	TRUE
chr3	38224622	C	T	ENST00000311806	ENSG00000172939	OXSR1	TRUE	TRUE
chr3	38224628	A	T	ENST00000311806	ENSG00000172939	OXSR1	TRUE	TRUE
chr3	38224631	G	T	ENST00000311806	ENSG00000172939	OXSR1	TRUE	TRUE
chr3	38224640	A	T	ENST00000311806	ENSG00000172939	OXSR1	TRUE	TRUE
chr3	38224643	A	T	ENST00000311806	ENSG00000172939	OXSR1	TRUE	TRUE
chr3	38224648	T	A	ENST00000311806	ENSG00000172939	OXSR1	TRUE	TRUE
chr3	38224648	T	G	ENST00000311806	ENSG00000172939	OXSR1	TRUE	TRUE
chr3	38224649	G	T	ENST00000311806	ENSG00000172939	OXSR1	TRUE	TRUE
chr3	38224652	A	T	ENST00000311806	ENSG00000172939	OXSR1	TRUE	TRUE
chr3	38224656	C	A	ENST00000311806	ENSG00000172939	OXSR1	TRUE	TRUE
chr3	38224656	C	G	ENST00000311806	ENSG00000172939	OXSR1	TRUE	TRUE
chr3	38224661	A	T	ENST00000311806	ENSG00000172939	OXSR1	TRUE	TRUE
chr3	38224664	A	T	ENST00000311806	ENSG00000172939	OXSR1	TRUE	TRUE
chr3	38224674	C	A	ENST00000311806	ENSG00000172939	OXSR1	TRUE	TRUE
chr3	38224674	C	G	ENST00000311806	ENSG00000172939	OXSR1	TRUE	TRUE
chr3	38224677	T	A	ENST00000311806	ENSG00000172939	OXSR1	TRUE	TRUE
chr3	38224681	C	A	ENST00000311806	ENSG00000172939	OXSR1	TRUE	TRUE
chr3	38224685	C	T	ENST00000311806	ENSG00000172939	OXSR1	TRUE	TRUE
chr3	38224688	A	T	ENST00000311806	ENSG00000172939	OXSR1	TRUE	TRUE
chr3	38224697	G	T	ENST00000311806	ENSG00000172939	OXSR1	TRUE	TRUE
chr3	38224700	A	T	ENST00000311806	ENSG00000172939	OXSR1	TRUE	TRUE
chr3	38224703	A	T	ENST00000311806	ENSG00000172939	OXSR1	TRUE	TRUE
chr3	38224705	G	A	ENST00000311806	ENSG00000172939	OXSR1	TRUE	FALSE
chr3	38224705	G	C	ENST00000311806	ENSG00000172939	OXSR1	TRUE	FALSE
chr3	38224705	G	T	ENST00000311806	ENSG00000172939	OXSR1	TRUE	FALSE
chr3	38224706	T	A	ENST00000311806	ENSG00000172939	OXSR1	TRUE	FALSE
chr3	38224706	T	C	ENST00000311806	ENSG00000172939	OXSR1	TRUE	FALSE
chr3	38224706	T	G	ENST00000311806	ENSG00000172939	OXSR1	TRUE	FALSE
chr3	38229685	A	C	ENST00000311806	ENSG00000172939	OXSR1	TRUE	FALSE
chr3	38229685	A	G	ENST00000311806	ENSG00000172939	OXSR1	TRUE	FALSE
chr3	38229685	A	T	ENST00000311806	ENSG00000172939	OXSR1	TRUE	FALSE
chr3	38229686	G	A	ENST00000311806	ENSG00000172939	OXSR1	TRUE	FALSE
chr3	38229686	G	C	ENST00000311806	ENSG00000172939	OXSR1	TRUE	FALSE
chr3	38229686	G	T	ENST00000311806	ENSG00000172939	OXSR1	TRUE	FALSE
chr3	38229700	G	T	ENST00000311806	ENSG00000172939	OXSR1	TRUE	TRUE
chr3	38229707	T	A	ENST00000311806	ENSG00000172939	OXSR1	TRUE	TRUE
chr3	38229707	T	G	ENST00000311806	ENSG00000172939	OXSR1	TRUE	TRUE
chr3	38229715	A	T	ENST00000311806	ENSG00000172939	OXSR1	TRUE	TRUE
chr3	38229724	C	T	ENST00000311806	ENSG00000172939	OXSR1	TRUE	TRUE
chr3	38229727	A	T	ENST00000311806	ENSG00000172939	OXSR1	TRUE	TRUE
chr3	38229733	A	T	ENST00000311806	ENSG00000172939	OXSR1	TRUE	TRUE
chr3	38229736	G	A	ENST00000311806	ENSG00000172939	OXSR1	TRUE	FALSE
chr3	38229736	G	C	ENST00000311806	ENSG00000172939	OXSR1	TRUE	FALSE
chr3	38229736	G	T	ENST00000311806	ENSG00000172939	OXSR1	TRUE	FALSE
chr3	38229737	T	A	ENST00000311806	ENSG00000172939	OXSR1	TRUE	FALSE
chr3	38229737	T	C	ENST00000311806	ENSG00000172939	OXSR1	TRUE	FALSE
chr3	38229737	T	G	ENST00000311806	ENSG00000172939	OXSR1	TRUE	FALSE
chr3	38230363	A	C	ENST00000311806	ENSG00000172939	OXSR1	TRUE	TRUE
chr3	38230363	A	G	ENST00000311806	ENSG00000172939	OXSR1	TRUE	FALSE
chr3	38230363	A	T	ENST00000311806	ENSG00000172939	OXSR1	TRUE	TRUE
chr3	38230364	G	A	ENST00000311806	ENSG00000172939	OXSR1	TRUE	TRUE
chr3	38230364	G	C	ENST00000311806	ENSG00000172939	OXSR1	TRUE	TRUE
chr3	38230364	G	T	ENST00000311806	ENSG00000172939	OXSR1	TRUE	TRUE
chr3	38230368	A	T	ENST00000311806	ENSG00000172939	OXSR1	TRUE	TRUE
chr3	38230371	G	T	ENST00000311806	ENSG00000172939	OXSR1	TRUE	TRUE
chr3	38230380	C	T	ENST00000311806	ENSG00000172939	OXSR1	TRUE	TRUE
chr3	38230383	G	T	ENST00000311806	ENSG00000172939	OXSR1	TRUE	TRUE
chr3	38230386	A	T	ENST00000311806	ENSG00000172939	OXSR1
chr3	38230393	T	A	ENST00000311806	ENSG00000172939	OXSR1	TRUE	TRUE
chr3	38230395	C	T	ENST00000311806	ENSG00000172939	OXSR1	TRUE	TRUE
chr3	38230398	A	T	ENST00000311806	ENSG00000172939	OXSR1	TRUE	TRUE
chr3	38230416	G	T	ENST00000311806	ENSG00000172939	OXSR1	TRUE	TRUE
chr3	38230419	A	T	ENST00000311806	ENSG00000172939	OXSR1	TRUE	TRUE
chr3	38230425	A	T	ENST00000311806	ENSG00000172939	OXSR1	TRUE	TRUE
chr3	38230428	A	T	ENST00000311806	ENSG00000172939	OXSR1	TRUE	TRUE
chr3	38230431	G	A	ENST00000311806	ENSG00000172939	OXSR1	TRUE	FALSE
chr3	38230431	G	C	ENST00000311806	ENSG00000172939	OXSR1	TRUE	TRUE
chr3	38230431	G	T	ENST00000311806	ENSG00000172939	OXSR1	TRUE	FALSE
chr3	38230432	T	A	ENST00000311806	ENSG00000172939	OXSR1	TRUE	TRUE
chr3	38230432	T	C	ENST00000311806	ENSG00000172939	OXSR1	TRUE	FALSE
chr3	38230432	T	G	ENST00000311806	ENSG00000172939	OXSR1	TRUE	TRUE
chr3	38236837	A	C	ENST00000311806	ENSG00000172939	OXSR1	TRUE	FALSE
chr3	38236837	A	G	ENST00000311806	ENSG00000172939	OXSR1	TRUE	FALSE
chr3	38236837	A	T	ENST00000311806	ENSG00000172939	OXSR1	TRUE	FALSE
chr3	38236838	G	A	ENST00000311806	ENSG00000172939	OXSR1	TRUE	FALSE
chr3	38236838	G	C	ENST00000311806	ENSG00000172939	OXSR1	TRUE	FALSE
chr3	38236838	G	T	ENST00000311806	ENSG00000172939	OXSR1	TRUE	FALSE
chr3	38236845	A	T	ENST00000311806	ENSG00000172939	OXSR1	TRUE	TRUE
chr3	38236875	A	T	ENST00000311806	ENSG00000172939	OXSR1	TRUE	TRUE
chr3	38236881	G	T	ENST00000311806	ENSG00000172939	OXSR1	TRUE	TRUE
chr3	38236887	G	T	ENST00000311806	ENSG00000172939	OXSR1	TRUE	TRUE
chr3	38236894	G	A	ENST00000311806	ENSG00000172939	OXSR1	TRUE	TRUE
chr3	38236895	G	A	ENST00000311806	ENSG00000172939	OXSR1	TRUE	TRUE
chr3	38236896	G	T	ENST00000311806	ENSG00000172939	OXSR1	TRUE	TRUE
chr3	38236900	G	A	ENST00000311806	ENSG00000172939	OXSR1	TRUE	TRUE
chr3	38236901	G	A	ENST00000311806	ENSG00000172939	OXSR1	TRUE	TRUE
chr3	38236911	G	T	ENST00000311806	ENSG00000172939	OXSR1	TRUE	TRUE
chr3	38236920	G	T	ENST00000311806	ENSG00000172939	OXSR1	TRUE	TRUE
chr3	38236923	G	T	ENST00000311806	ENSG00000172939	OXSR1	TRUE	TRUE
chr3	38236929	G	T	ENST00000311806	ENSG00000172939	OXSR1	TRUE	TRUE
chr3	38236932	G	T	ENST00000311806	ENSG00000172939	OXSR1	TRUE	TRUE
chr3	38236938	A	T	ENST00000311806	ENSG00000172939	OXSR1	TRUE	TRUE
chr3	38236951	C	A	ENST00000311806	ENSG00000172939	OXSR1	TRUE	TRUE
chr3	38236951	C	G	ENST00000311806	ENSG00000172939	OXSR1	TRUE	TRUE
chr3	38236953	C	T	ENST00000311806	ENSG00000172939	OXSR1	TRUE	TRUE
chr3	38236962	G	A	ENST00000311806	ENSG00000172939	OXSR1	TRUE	FALSE
chr3	38236962	G	C	ENST00000311806	ENSG00000172939	OXSR1	TRUE	FALSE
chr3	38236962	G	T	ENST00000311806	ENSG00000172939	OXSR1	TRUE	FALSE
chr3	38236963	T	A	ENST00000311806	ENSG00000172939	OXSR1	TRUE	FALSE
chr3	38236963	T	C	ENST00000311806	ENSG00000172939	OXSR1	TRUE	FALSE
chr3	38236963	T	G	ENST00000311806	ENSG00000172939	OXSR1	TRUE	FALSE
chr3	38242741	A	C	ENST00000311806	ENSG00000172939	OXSR1	TRUE	FALSE
chr3	38242741	A	G	ENST00000311806	ENSG00000172939	OXSR1	TRUE	FALSE
chr3	38242741	A	T	ENST00000311806	ENSG00000172939	OXSR1	TRUE	FALSE
chr3	38242742	G	A	ENST00000311806	ENSG00000172939	OXSR1	TRUE	FALSE
chr3	38242742	G	C	ENST00000311806	ENSG00000172939	OXSR1	TRUE	FALSE
chr3	38242742	G	T	ENST00000311806	ENSG00000172939	OXSR1	TRUE	FALSE
chr3	38242749	C	T	ENST00000311806	ENSG00000172939	OXSR1	TRUE	TRUE
chr3	38242755	A	T	ENST00000311806	ENSG00000172939	OXSR1	TRUE	TRUE
chr3	38242758	G	T	ENST00000311806	ENSG00000172939	OXSR1	TRUE	TRUE
chr3	38242762	C	A	ENST00000311806	ENSG00000172939	OXSR1	TRUE	TRUE
chr3	38242762	C	G	ENST00000311806	ENSG00000172939	OXSR1	TRUE	TRUE
chr3	38242768	C	A	ENST00000311806	ENSG00000172939	OXSR1	TRUE	TRUE
chr3	38242768	C	G	ENST00000311806	ENSG00000172939	OXSR1	TRUE	TRUE
chr3	38242776	G	T	ENST00000311806	ENSG00000172939	OXSR1	TRUE	TRUE
chr3	38242779	G	A	ENST00000311806	ENSG00000172939	OXSR1	TRUE	FALSE
chr3	38242779	G	C	ENST00000311806	ENSG00000172939	OXSR1	TRUE	FALSE
chr3	38242779	G	T	ENST00000311806	ENSG00000172939	OXSR1	TRUE	FALSE
chr3	38242780	T	A	ENST00000311806	ENSG00000172939	OXSR1	TRUE	FALSE
chr3	38242780	T	C	ENST00000311806	ENSG00000172939	OXSR1	FALSE	FALSE
chr3	38242780	T	G	ENST00000311806	ENSG00000172939	OXSR1	TRUE	FALSE
chr3	38246073	A	C	ENST00000311806	ENSG00000172939	OXSR1	TRUE	FALSE
chr3	38246073	A	G	ENST00000311806	ENSG00000172939	OXSR1	TRUE	FALSE
chr3	38246073	A	T	ENST00000311806	ENSG00000172939	OXSR1	TRUE	FALSE
chr3	38246074	G	A	ENST00000311806	ENSG00000172939	OXSR1	TRUE	FALSE
chr3	38246074	G	C	ENST00000311806	ENSG00000172939	OXSR1	TRUE	FALSE
chr3	38246074	G	T	ENST00000311806	ENSG00000172939	OXSR1	TRUE	FALSE
chr3	38246106	T	A	ENST00000311806	ENSG00000172939	OXSR1	TRUE	TRUE
chr3	38246111	C	T	ENST00000311806	ENSG00000172939	OXSR1	TRUE	TRUE
chr3	38246120	G	T	ENST00000311806	ENSG00000172939	OXSR1	TRUE	TRUE
chr3	38246123	C	T	ENST00000311806	ENSG00000172939	OXSR1	TRUE	TRUE
chr3	38246144	C	T	ENST00000311806	ENSG00000172939	OXSR1	TRUE	TRUE
chr3	38246156	C	T	ENST00000311806	ENSG00000172939	OXSR1	TRUE	TRUE
chr3	38246168	C	T	ENST00000311806	ENSG00000172939	OXSR1	TRUE	TRUE
chr3	38246177	C	T	ENST00000311806	ENSG00000172939	OXSR1	TRUE	TRUE
chr3	38246201	G	T	ENST00000311806	ENSG00000172939	OXSR1	TRUE	TRUE
chr3	38246210	A	T	ENST00000311806	ENSG00000172939	OXSR1	TRUE	TRUE
chr3	38246219	C	T	ENST00000311806	ENSG00000172939	OXSR1	TRUE	TRUE
chr3	38246222	G	A	ENST00000311806	ENSG00000172939	OXSR1	TRUE	FALSE
chr3	38246222	G	C	ENST00000311806	ENSG00000172939	OXSR1	TRUE	FALSE
chr3	38246222	G	T	ENST00000311806	ENSG00000172939	OXSR1	TRUE	FALSE
chr3	38246223	T	A	ENST00000311806	ENSG00000172939	OXSR1	TRUE	FALSE
chr3	38246223	T	C	ENST00000311806	ENSG00000172939	OXSR1	TRUE	FALSE
chr3	38246223	T	G	ENST00000311806	ENSG00000172939	OXSR1	TRUE	FALSE
chr3	38247666	A	C	ENST00000311806	ENSG00000172939	OXSR1	TRUE	FALSE
chr3	38247666	A	G	ENST00000311806	ENSG00000172939	OXSR1	TRUE	FALSE
chr3	38247666	A	T	ENST00000311806	ENSG00000172939	OXSR1	TRUE	FALSE
chr3	38247667	G	A	ENST00000311806	ENSG00000172939	OXSR1	TRUE	FALSE
chr3	38247667	G	C	ENST00000311806	ENSG00000172939	OXSR1	TRUE	FALSE
chr3	38247667	G	T	ENST00000311806	ENSG00000172939	OXSR1	TRUE	FALSE
chr3	38247672	T	A	ENST00000311806	ENSG00000172939	OXSR1	TRUE	TRUE
chr3	38247678	C	A	ENST00000311806	ENSG00000172939	OXSR1	TRUE	TRUE
chr3	38247678	C	G	ENST00000311806	ENSG00000172939	OXSR1	TRUE	TRUE
chr3	38247680	G	T	ENST00000311806	ENSG00000172939	OXSR1	TRUE	TRUE
chr3	38247684	C	A	ENST00000311806	ENSG00000172939	OXSR1	TRUE	TRUE
chr3	38247684	C	G	ENST00000311806	ENSG00000172939	OXSR1	TRUE	TRUE
chr3	38247690	C	A	ENST00000311806	ENSG00000172939	OXSR1	TRUE	TRUE
chr3	38247690	C	G	ENST00000311806	ENSG00000172939	OXSR1	TRUE	TRUE
chr3	38247692	C	T	ENST00000311806	ENSG00000172939	OXSR1	TRUE	TRUE
chr3	38247695	G	T	ENST00000311806	ENSG00000172939	OXSR1	TRUE	TRUE
chr3	38247701	A	T	ENST00000311806	ENSG00000172939	OXSR1	TRUE	TRUE
chr3	38247725	A	T	ENST00000311806	ENSG00000172939	OXSR1	TRUE	TRUE
chr3	38247729	T	A	ENST00000311806	ENSG00000172939	OXSR1	TRUE	TRUE
chr3	38247729	T	G	ENST00000311806	ENSG00000172939	OXSR1	TRUE	TRUE
chr3	38247733	G	A	ENST00000311806	ENSG00000172939	OXSR1	TRUE	FALSE
chr3	38247733	G	C	ENST00000311806	ENSG00000172939	OXSR1	TRUE	FALSE
chr3	38247733	G	T	ENST00000311806	ENSG00000172939	OXSR1	TRUE	FALSE
chr3	38247734	T	A	ENST00000311806	ENSG00000172939	OXSR1	TRUE	FALSE
chr3	38247734	T	C	ENST00000311806	ENSG00000172939	OXSR1	FALSE	FALSE
chr3	38247734	T	G	ENST00000311806	ENSG00000172939	OXSR1	TRUE	FALSE
chr3	38249964	A	C	ENST00000311806	ENSG00000172939	OXSR1	TRUE	FALSE
chr3	38249964	A	G	ENST00000311806	ENSG00000172939	OXSR1	TRUE	FALSE
chr3	38249964	A	T	ENST00000311806	ENSG00000172939	OXSR1	TRUE	FALSE
chr3	38249965	G	A	ENST00000311806	ENSG00000172939	OXSR1	TRUE	FALSE
chr3	38249965	G	C	ENST00000311806	ENSG00000172939	OXSR1	TRUE	FALSE
chr3	38249965	G	T	ENST00000311806	ENSG00000172939	OXSR1	TRUE	FALSE
chr3	38249973	A	T	ENST00000311806	ENSG00000172939	OXSR1	TRUE	TRUE
chr3	38249976	A	T	ENST00000311806	ENSG00000172939	OXSR1	TRUE	TRUE
chr3	38249979	G	T	ENST00000311806	ENSG00000172939	OXSR1	TRUE	TRUE
chr3	38249994	C	T	ENST00000311806	ENSG00000172939	OXSR1	TRUE	TRUE
chr3	38250000	G	T	ENST00000311806	ENSG00000172939	OXSR1	TRUE	TRUE
chr3	38250015	A	T	ENST00000311806	ENSG00000172939	OXSR1	TRUE	TRUE
chr3	38250019	G	A	ENST00000311806	ENSG00000172939	OXSR1	TRUE	FALSE
chr3	38250019	G	C	ENST00000311806	ENSG00000172939	OXSR1	TRUE	FALSE
chr3	38250019	G	T	ENST00000311806	ENSG00000172939	OXSR1	TRUE	FALSE
chr3	38250020	T	A	ENST00000311806	ENSG00000172939	OXSR1	TRUE	FALSE
chr3	38250020	T	C	ENST00000311806	ENSG00000172939	OXSR1	TRUE	FALSE
chr3	38250020	T	G	ENST00000311806	ENSG00000172939	OXSR1	TRUE	FALSE
chr3	38251401	A	C	ENST00000311806	ENSG00000172939	OXSR1	TRUE	FALSE
chr3	38251401	A	G	ENST00000311806	ENSG00000172939	OXSR1	TRUE	FALSE
chr3	38251401	A	T	ENST00000311806	ENSG00000172939	OXSR1	TRUE	FALSE
chr3	38251402	G	A	ENST00000311806	ENSG00000172939	OXSR1	TRUE	FALSE
chr3	38251402	G	C	ENST00000311806	ENSG00000172939	OXSR1	TRUE	FALSE
chr3	38251402	G	T	ENST00000311806	ENSG00000172939	OXSR1	TRUE	FALSE
chr3	38251411	G	T	ENST00000311806	ENSG00000172939	OXSR1	TRUE	TRUE
chr3	38251423	C	T	ENST00000311806	ENSG00000172939	OXSR1	TRUE	TRUE
chr3	38251426	G	T	ENST00000311806	ENSG00000172939	OXSR1	TRUE	TRUE
chr3	38251453	G	T	ENST00000311806	ENSG00000172939	OXSR1	TRUE	TRUE
chr3	38251463	T	A	ENST00000311806	ENSG00000172939	OXSR1	TRUE	TRUE
chr3	38251463	T	G	ENST00000311806	ENSG00000172939	OXSR1	TRUE	TRUE
chr3	38251472	G	A	ENST00000311806	ENSG00000172939	OXSR1	TRUE	FALSE
chr3	38251472	G	C	ENST00000311806	ENSG00000172939	OXSR1	TRUE	FALSE
chr3	38251472	G	T	ENST00000311806	ENSG00000172939	OXSR1	TRUE	FALSE
chr3	38251473	T	A	ENST00000311806	ENSG00000172939	OXSR1	TRUE	FALSE
chr3	38251473	T	C	ENST00000311806	ENSG00000172939	OXSR1	TRUE	FALSE
chr3	38251473	T	G	ENST00000311806	ENSG00000172939	OXSR1	TRUE	FALSE
chr3	38252326	A	C	ENST00000311806	ENSG00000172939	OXSR1	TRUE	FALSE
chr3	38252326	A	G	ENST00000311806	ENSG00000172939	OXSR1	TRUE	FALSE
chr3	38252326	A	T	ENST00000311806	ENSG00000172939	OXSR1	TRUE	FALSE
chr3	38252327	G	A	ENST00000311806	ENSG00000172939	OXSR1	TRUE	FALSE
chr3	38252327	G	C	ENST00000311806	ENSG00000172939	OXSR1	TRUE	FALSE
chr3	38252327	G	T	ENST00000311806	ENSG00000172939	OXSR1	TRUE	FALSE
chr3	38252340	T	A	ENST00000311806	ENSG00000172939	OXSR1	TRUE	TRUE
chr3	38252342	C	T	ENST00000311806	ENSG00000172939	OXSR1	FALSE	FALSE
chr3	38252345	A	T	ENST00000311806	ENSG00000172939	OXSR1	FALSE	FALSE
chr3	38252354	G	T	ENST00000311806	ENSG00000172939	OXSR1	FALSE	FALSE
chr3	38252357	G	T	ENST00000311806	ENSG00000172939	OXSR1	FALSE	FALSE
chr3	38252363	C	T	ENST00000311806	ENSG00000172939	OXSR1	FALSE	FALSE
chr3	38252367	C	A	ENST00000311806	ENSG00000172939	OXSR1	FALSE	FALSE
chr3	38252367	C	G	ENST00000311806	ENSG00000172939	OXSR1	FALSE	FALSE
chr3	38252372	C	T	ENST00000311806	ENSG00000172939	OXSR1	FALSE	FALSE
chr3	38252387	A	T	ENST00000311806	ENSG00000172939	OXSR1	FALSE	FALSE
chr3	38252393	G	A	ENST00000311806	ENSG00000172939	OXSR1	TRUE	FALSE
chr3	38252393	G	C	ENST00000311806	ENSG00000172939	OXSR1	TRUE	FALSE
chr3	38252393	G	T	ENST00000311806	ENSG00000172939	OXSR1	TRUE	FALSE
chr3	38252394	T	A	ENST00000311806	ENSG00000172939	OXSR1	TRUE	FALSE
chr3	38252394	T	C	ENST00000311806	ENSG00000172939	OXSR1	TRUE	FALSE
chr3	38252394	T	G	ENST00000311806	ENSG00000172939	OXSR1	TRUE	FALSE
chr3	38252815	A	C	ENST00000311806	ENSG00000172939	OXSR1	TRUE	FALSE
chr3	38252815	A	G	ENST00000311806	ENSG00000172939	OXSR1	TRUE	FALSE
chr3	38252815	A	T	ENST00000311806	ENSG00000172939	OXSR1	TRUE	FALSE
chr3	38252816	G	A	ENST00000311806	ENSG00000172939	OXSR1	TRUE	FALSE
chr3	38252816	G	C	ENST00000311806	ENSG00000172939	OXSR1	TRUE	FALSE
chr3	38252816	G	T	ENST00000311806	ENSG00000172939	OXSR1	TRUE	FALSE
chr3	38252829	G	T	ENST00000311806	ENSG00000172939	OXSR1	FALSE	FALSE
chr3	38252836	C	A	ENST00000311806	ENSG00000172939	OXSR1	FALSE	FALSE
chr3	38252836	C	G	ENST00000311806	ENSG00000172939	OXSR1	FALSE	FALSE
chr3	38252856	A	T	ENST00000311806	ENSG00000172939	OXSR1	FALSE	FALSE
chr3	38252865	G	T	ENST00000311806	ENSG00000172939	OXSR1	FALSE	FALSE
chr3	38252874	C	T	ENST00000311806	ENSG00000172939	OXSR1	FALSE	FALSE
chr3	38265867	C	T	ENST00000311856	ENSG00000172940	SLC22A13	FALSE	FALSE
chr3	38265876	C	T	ENST00000311856	ENSG00000172940	SLC22A13	FALSE	FALSE
chr3	38265888	G	T	ENST00000311856	ENSG00000172940	SLC22A13	FALSE	FALSE
chr3	38265912	C	T	ENST00000311856	ENSG00000172940	SLC22A13	TRUE	FALSE
chr3	38265918	C	T	ENST00000311856	ENSG00000172940	SLC22A13	TRUE	FALSE
chr3	38265925	T	A	ENST00000311856	ENSG00000172940	SLC22A13	TRUE	FALSE
chr3	38265938	T	A	ENST00000311856	ENSG00000172940	SLC22A13	TRUE	TRUE
chr3	38265965	C	A	ENST00000311856	ENSG00000172940	SLC22A13	TRUE	TRUE
chr3	38265965	C	G	ENST00000311856	ENSG00000172940	SLC22A13	TRUE	TRUE
chr3	38265996	G	T	ENST00000311856	ENSG00000172940	SLC22A13	TRUE	TRUE
chr3	38266010	T	A	ENST00000311856	ENSG00000172940	SLC22A13	TRUE	TRUE
chr3	38266021	G	A	ENST00000311856	ENSG00000172940	SLC22A13	TRUE	TRUE
chr3	38266022	G	A	ENST00000311856	ENSG00000172940	SLC22A13	TRUE	TRUE
chr3	38266026	A	T	ENST00000311856	ENSG00000172940	SLC22A13	TRUE	TRUE
chr3	38266056	G	T	ENST00000311856	ENSG00000172940	SLC22A13	TRUE	TRUE
chr3	38266059	C	T	ENST00000311856	ENSG00000172940	SLC22A13	TRUE	TRUE
chr3	38266101	G	T	ENST00000311856	ENSG00000172940	SLC22A13	TRUE	TRUE
chr3	38266109	C	A	ENST00000311856	ENSG00000172940	SLC22A13	TRUE	TRUE
chr3	38266146	C	T	ENST00000311856	ENSG00000172940	SLC22A13	TRUE	TRUE
chr3	38266173	G	T	ENST00000311856	ENSG00000172940	SLC22A13	TRUE	TRUE
chr3	38266179	C	T	ENST00000311856	ENSG00000172940	SLC22A13	TRUE	TRUE
chr3	38266187	T	A	ENST00000311856	ENSG00000172940	SLC22A13	TRUE	TRUE
chr3	38266198	G	A	ENST00000311856	ENSG00000172940	SLC22A13	TRUE	TRUE
chr3	38266199	G	A	ENST00000311856	ENSG00000172940	SLC22A13	TRUE	TRUE
chr3	38266200	G	T	ENST00000311856	ENSG00000172940	SLC22A13	TRUE	TRUE
chr3	38266205	T	A	ENST00000311856	ENSG00000172940	SLC22A13	TRUE	TRUE
chr3	38266205	T	G	ENST00000311856	ENSG00000172940	SLC22A13	TRUE	TRUE
chr3	38266209	G	T	ENST00000311856	ENSG00000172940	SLC22A13	TRUE	TRUE
chr3	38266230	A	T	ENST00000311856	ENSG00000172940	SLC22A13	TRUE	TRUE
chr3	38266236	G	T	ENST00000311856	ENSG00000172940	SLC22A13	TRUE	TRUE
chr3	38266239	G	A	ENST00000311856	ENSG00000172940	SLC22A13	TRUE	FALSE
chr3	38266239	G	C	ENST00000311856	ENSG00000172940	SLC22A13	TRUE	FALSE
chr3	38266239	G	T	ENST00000311856	ENSG00000172940	SLC22A13	TRUE	FALSE
chr3	38266240	T	A	ENST00000311856	ENSG00000172940	SLC22A13	TRUE	FALSE
chr3	38266240	T	C	ENST00000311856	ENSG00000172940	SLC22A13	TRUE	FALSE
chr3	38266240	T	G	ENST00000311856	ENSG00000172940	SLC22A13	TRUE	FALSE
chr3	38274270	A	C	ENST00000311856	ENSG00000172940	SLC22A13	TRUE	FALSE
chr3	38274270	A	G	ENST00000311856	ENSG00000172940	SLC22A13	TRUE	FALSE
chr3	38274270	A	T	ENST00000311856	ENSG00000172940	SLC22A13	TRUE	FALSE
chr3	38274271	G	A	ENST00000311856	ENSG00000172940	SLC22A13	TRUE	FALSE
chr3	38274271	G	C	ENST00000311856	ENSG00000172940	SLC22A13	TRUE	FALSE
chr3	38274271	G	T	ENST00000311856	ENSG00000172940	SLC22A13	TRUE	FALSE
chr3	38274286	T	A	ENST00000311856	ENSG00000172940	SLC22A13	TRUE	TRUE
chr3	38274293	A	T	ENST00000311856	ENSG00000172940	SLC22A13	TRUE	TRUE
chr3	38274302	A	T	ENST00000311856	ENSG00000172940	SLC22A13	TRUE	TRUE
chr3	38274314	C	T	ENST00000311856	ENSG00000172940	SLC22A13	TRUE	TRUE
chr3	38274318	C	A	ENST00000311856	ENSG00000172940	SLC22A13	TRUE	TRUE
chr3	38274318	C	G	ENST00000311856	ENSG00000172940	SLC22A13	TRUE	TRUE
chr3	38274370	C	A	ENST00000311856	ENSG00000172940	SLC22A13	TRUE	TRUE
chr3	38274376	G	A	ENST00000311856	ENSG00000172940	SLC22A13	TRUE	FALSE
chr3	38274376	G	C	ENST00000311856	ENSG00000172940	SLC22A13	TRUE	FALSE
chr3	38274376	G	T	ENST00000311856	ENSG00000172940	SLC22A13	TRUE	FALSE
chr3	38274377	T	A	ENST00000311856	ENSG00000172940	SLC22A13	TRUE	FALSE
chr3	38274377	T	C	ENST00000311856	ENSG00000172940	SLC22A13	TRUE	FALSE
chr3	38274377	T	G	ENST00000311856	ENSG00000172940	SLC22A13	TRUE	FALSE
chr3	38274602	A	C	ENST00000311856	ENSG00000172940	SLC22A13	TRUE	FALSE
chr3	38274602	A	G	ENST00000311856	ENSG00000172940	SLC22A13	TRUE	FALSE
chr3	38274602	A	T	ENST00000311856	ENSG00000172940	SLC22A13	TRUE	FALSE
chr3	38274603	G	A	ENST00000311856	ENSG00000172940	SLC22A13	TRUE	FALSE
chr3	38274603	G	C	ENST00000311856	ENSG00000172940	SLC22A13	TRUE	FALSE
chr3	38274603	G	T	ENST00000311856	ENSG00000172940	SLC22A13	TRUE	FALSE
chr3	38274614	A	T	ENST00000311856	ENSG00000172940	SLC22A13	TRUE	TRUE
chr3	38274632	C	T	ENST00000311856	ENSG00000172940	SLC22A13	TRUE	TRUE
chr3	38274686	G	T	ENST00000311856	ENSG00000172940	SLC22A13	TRUE	TRUE
chr3	38274694	C	A	ENST00000311856	ENSG00000172940	SLC22A13	TRUE	TRUE
chr3	38274694	C	G	ENST00000311856	ENSG00000172940	SLC22A13	TRUE	TRUE
chr3	38274731	G	T	ENST00000311856	ENSG00000172940	SLC22A13	TRUE	TRUE
chr3	38274759	G	A	ENST00000311856	ENSG00000172940	SLC22A13	TRUE	FALSE
chr3	38274759	G	C	ENST00000311856	ENSG00000172940	SLC22A13	TRUE	FALSE
chr3	38274759	G	T	ENST00000311856	ENSG00000172940	SLC22A13	TRUE	FALSE
chr3	38274760	T	A	ENST00000311856	ENSG00000172940	SLC22A13	TRUE	FALSE
chr3	38274760	T	C	ENST00000311856	ENSG00000172940	SLC22A13	TRUE	FALSE
chr3	38274760	T	G	ENST00000311856	ENSG00000172940	SLC22A13	TRUE	FALSE
chr3	38274987	A	C	ENST00000311856	ENSG00000172940	SLC22A13	FALSE	FALSE
chr3	38274987	A	G	ENST00000311856	ENSG00000172940	SLC22A13	FALSE	FALSE
chr3	38274987	A	T	ENST00000311856	ENSG00000172940	SLC22A13	FALSE	FALSE
chr3	38274988	G	A	ENST00000311856	ENSG00000172940	SLC22A13	FALSE	FALSE
chr3	38274988	G	C	ENST00000311856	ENSG00000172940	SLC22A13	FALSE	FALSE
chr3	38274988	G	T	ENST00000311856	ENSG00000172940	SLC22A13	FALSE	FALSE
chr3	38274994	G	T	ENST00000311856	ENSG00000172940	SLC22A13	TRUE	TRUE
chr3	38274998	G	A	ENST00000311856	ENSG00000172940	SLC22A13	TRUE	TRUE
chr3	38274999	G	A	ENST00000311856	ENSG00000172940	SLC22A13	TRUE	TRUE
chr3	38275010	C	A	ENST00000311856	ENSG00000172940	SLC22A13	TRUE	TRUE
chr3	38275010	C	G	ENST00000311856	ENSG00000172940	SLC22A13	TRUE	TRUE
chr3	38275013	G	A	ENST00000311856	ENSG00000172940	SLC22A13	TRUE	TRUE
chr3	38275014	G	A	ENST00000311856	ENSG00000172940	SLC22A13	TRUE	TRUE
chr3	38275021	C	T	ENST00000311856	ENSG00000172940	SLC22A13	TRUE	TRUE
chr3	38275039	C	T	ENST00000311856	ENSG00000172940	SLC22A13	TRUE	TRUE
chr3	38275044	C	A	ENST00000311856	ENSG00000172940	SLC22A13	TRUE	TRUE
chr3	38275060	C	T	ENST00000311856	ENSG00000172940	SLC22A13	TRUE	TRUE
chr3	38275075	G	T	ENST00000311856	ENSG00000172940	SLC22A13	TRUE	TRUE
chr3	38275086	C	A	ENST00000311856	ENSG00000172940	SLC22A13	TRUE	TRUE
chr3	38275086	C	G	ENST00000311856	ENSG00000172940	SLC22A13	TRUE	TRUE
chr3	38275100	G	A	ENST00000311856	ENSG00000172940	SLC22A13	TRUE	TRUE
chr3	38275101	G	A	ENST00000311856	ENSG00000172940	SLC22A13	TRUE	TRUE
chr3	38275111	C	T	ENST00000311856	ENSG00000172940	SLC22A13	TRUE	TRUE
chr3	38275136	T	A	ENST00000311856	ENSG00000172940	SLC22A13	TRUE	TRUE
chr3	38275136	T	G	ENST00000311856	ENSG00000172940	SLC22A13	TRUE	TRUE
chr3	38275152	C	A	ENST00000311856	ENSG00000172940	SLC22A13	TRUE	TRUE
chr3	38275152	C	G	ENST00000311856	ENSG00000172940	SLC22A13	TRUE	TRUE
chr3	38275157	G	A	ENST00000311856	ENSG00000172940	SLC22A13	TRUE	TRUE
chr3	38275158	G	A	ENST00000311856	ENSG00000172940	SLC22A13	FALSE	FALSE
chr3	38275158	G	C	ENST00000311856	ENSG00000172940	SLC22A13	FALSE	FALSE
chr3	38275158	G	T	ENST00000311856	ENSG00000172940	SLC22A13	FALSE	FALSE
chr3	38275159	T	A	ENST00000311856	ENSG00000172940	SLC22A13	FALSE	FALSE
chr3	38275159	T	C	ENST00000311856	ENSG00000172940	SLC22A13	FALSE	FALSE
chr3	38275159	T	G	ENST00000311856	ENSG00000172940	SLC22A13	FALSE	FALSE
chr3	38275368	A	C	ENST00000311856	ENSG00000172940	SLC22A13	TRUE	FALSE
chr3	38275368	A	G	ENST00000311856	ENSG00000172940	SLC22A13	TRUE	FALSE
chr3	38275368	A	T	ENST00000311856	ENSG00000172940	SLC22A13	TRUE	FALSE
chr3	38275369	G	A	ENST00000311856	ENSG00000172940	SLC22A13	TRUE	FALSE
chr3	38275369	G	C	ENST00000311856	ENSG00000172940	SLC22A13	TRUE	FALSE
chr3	38275369	G	T	ENST00000311856	ENSG00000172940	SLC22A13	TRUE	FALSE
chr3	38275370	G	A	ENST00000311856	ENSG00000172940	SLC22A13	TRUE	TRUE
chr3	38275380	G	T	ENST00000311856	ENSG00000172940	SLC22A13	TRUE	TRUE
chr3	38275393	G	A	ENST00000311856	ENSG00000172940	SLC22A13	TRUE	TRUE
chr3	38275394	G	A	ENST00000311856	ENSG00000172940	SLC22A13	TRUE	TRUE
chr3	38275419	G	T	ENST00000311856	ENSG00000172940	SLC22A13	TRUE	TRUE
chr3	38275428	C	T	ENST00000311856	ENSG00000172940	SLC22A13	TRUE	TRUE
chr3	38275437	C	T	ENST00000311856	ENSG00000172940	SLC22A13	TRUE	TRUE
chr3	38275440	A	T	ENST00000311856	ENSG00000172940	SLC22A13	TRUE	TRUE
chr3	38275450	C	A	ENST00000311856	ENSG00000172940	SLC22A13	TRUE	TRUE
chr3	38275464	A	T	ENST00000311856	ENSG00000172940	SLC22A13	TRUE	TRUE
chr3	38275476	G	T	ENST00000311856	ENSG00000172940	SLC22A13	TRUE	TRUE
chr3	38275488	C	T	ENST00000311856	ENSG00000172940	SLC22A13	TRUE	TRUE
chr3	38275491	G	A	ENST00000311856	ENSG00000172940	SLC22A13	TRUE	FALSE
chr3	38275491	G	C	ENST00000311856	ENSG00000172940	SLC22A13	TRUE	FALSE
chr3	38275491	G	T	ENST00000311856	ENSG00000172940	SLC22A13	TRUE	FALSE
chr3	38275492	T	A	ENST00000311856	ENSG00000172940	SLC22A13	TRUE	FALSE
chr3	38275492	T	C	ENST00000311856	ENSG00000172940	SLC22A13	TRUE	FALSE
chr3	38275492	T	G	ENST00000311856	ENSG00000172940	SLC22A13	TRUE	FALSE
chr3	38275576	A	C	ENST00000311856	ENSG00000172940	SLC22A13	TRUE	FALSE
chr3	38275576	A	G	ENST00000311856	ENSG00000172940	SLC22A13	TRUE	FALSE
chr3	38275576	A	T	ENST00000311856	ENSG00000172940	SLC22A13	TRUE	FALSE
chr3	38275577	G	A	ENST00000311856	ENSG00000172940	SLC22A13	TRUE	FALSE
chr3	38275577	G	C	ENST00000311856	ENSG00000172940	SLC22A13	TRUE	FALSE
chr3	38275577	G	T	ENST00000311856	ENSG00000172940	SLC22A13	TRUE	FALSE
chr3	38275587	G	T	ENST00000311856	ENSG00000172940	SLC22A13	TRUE	TRUE
chr3	38275590	A	T	ENST00000311856	ENSG00000172940	SLC22A13	TRUE	TRUE
chr3	38275603	C	A	ENST00000311856	ENSG00000172940	SLC22A13	TRUE	TRUE
chr3	38275603	C	G	ENST00000311856	ENSG00000172940	SLC22A13	TRUE	TRUE
chr3	38275626	A	T	ENST00000311856	ENSG00000172940	SLC22A13	TRUE	TRUE
chr3	38275635	C	T	ENST00000311856	ENSG00000172940	SLC22A13	TRUE	TRUE
chr3	38275644	A	T	ENST00000311856	ENSG00000172940	SLC22A13	TRUE	TRUE
chr3	38275667	T	A	ENST00000311856	ENSG00000172940	SLC22A13	TRUE	TRUE
chr3	38275672	G	A	ENST00000311856	ENSG00000172940	SLC22A13	TRUE	TRUE
chr3	38275673	G	A	ENST00000311856	ENSG00000172940	SLC22A13	TRUE	FALSE
chr3	38275673	G	C	ENST00000311856	ENSG00000172940	SLC22A13	TRUE	FALSE
chr3	38275673	G	T	ENST00000311856	ENSG00000172940	SLC22A13	TRUE	FALSE
chr3	38275674	T	A	ENST00000311856	ENSG00000172940	SLC22A13	TRUE	FALSE
chr3	38275674	T	C	ENST00000311856	ENSG00000172940	SLC22A13	TRUE	FALSE
chr3	38275674	T	G	ENST00000311856	ENSG00000172940	SLC22A13	TRUE	FALSE
chr3	38275880	A	C	ENST00000311856	ENSG00000172940	SLC22A13	TRUE	FALSE
chr3	38275880	A	G	ENST00000311856	ENSG00000172940	SLC22A13	TRUE	FALSE
chr3	38275880	A	T	ENST00000311856	ENSG00000172940	SLC22A13	TRUE	FALSE
chr3	38275881	G	A	ENST00000311856	ENSG00000172940	SLC22A13	TRUE	FALSE
chr3	38275881	G	C	ENST00000311856	ENSG00000172940	SLC22A13	TRUE	FALSE
chr3	38275881	G	T	ENST00000311856	ENSG00000172940	SLC22A13	TRUE	FALSE
chr3	38275882	G	A	ENST00000311856	ENSG00000172940	SLC22A13	TRUE	TRUE
chr3	38275903	C	A	ENST00000311856	ENSG00000172940	SLC22A13	TRUE	TRUE
chr3	38275903	C	G	ENST00000311856	ENSG00000172940	SLC22A13	TRUE	TRUE
chr3	38275906	C	A	ENST00000311856	ENSG00000172940	SLC22A13	TRUE	TRUE
chr3	38275906	C	G	ENST00000311856	ENSG00000172940	SLC22A13	TRUE	TRUE
chr3	38275919	C	T	ENST00000311856	ENSG00000172940	SLC22A13	TRUE	TRUE
chr3	38275948	T	A	ENST00000311856	ENSG00000172940	SLC22A13	TRUE	TRUE
chr3	38275948	T	G	ENST00000311856	ENSG00000172940	SLC22A13	TRUE	TRUE
chr3	38275955	C	T	ENST00000311856	ENSG00000172940	SLC22A13	TRUE	TRUE
chr3	38275967	G	T	ENST00000311856	ENSG00000172940	SLC22A13	TRUE	TRUE
chr3	38275976	G	T	ENST00000311856	ENSG00000172940	SLC22A13	TRUE	TRUE
chr3	38275993	T	A	ENST00000311856	ENSG00000172940	SLC22A13	TRUE	TRUE
chr3	38276012	C	T	ENST00000311856	ENSG00000172940	SLC22A13	TRUE	TRUE
chr3	38276027	A	T	ENST00000311856	ENSG00000172940	SLC22A13	TRUE	TRUE
chr3	38276031	G	A	ENST00000311856	ENSG00000172940	SLC22A13	TRUE	TRUE
chr3	38276032	G	A	ENST00000311856	ENSG00000172940	SLC22A13	TRUE	TRUE
chr3	38276036	C	T	ENST00000311856	ENSG00000172940	SLC22A13	TRUE	TRUE
chr3	38276040	T	A	ENST00000311856	ENSG00000172940	SLC22A13	TRUE	TRUE
chr3	38276049	T	A	ENST00000311856	ENSG00000172940	SLC22A13	TRUE	TRUE
chr3	38276055	T	A	ENST00000311856	ENSG00000172940	SLC22A13	TRUE	TRUE
chr3	38276071	T	A	ENST00000311856	ENSG00000172940	SLC22A13	TRUE	TRUE
chr3	38276097	G	A	ENST00000311856	ENSG00000172940	SLC22A13	TRUE	FALSE
chr3	38276097	G	C	ENST00000311856	ENSG00000172940	SLC22A13	TRUE	FALSE
chr3	38276097	G	T	ENST00000311856	ENSG00000172940	SLC22A13	TRUE	FALSE
chr3	38276098	T	A	ENST00000311856	ENSG00000172940	SLC22A13	TRUE	FALSE
chr3	38276098	T	C	ENST00000311856	ENSG00000172940	SLC22A13	TRUE	FALSE
chr3	38276098	T	G	ENST00000311856	ENSG00000172940	SLC22A13	TRUE	FALSE
chr3	38276285	A	C	ENST00000311856	ENSG00000172940	SLC22A13	TRUE	FALSE
chr3	38276285	A	G	ENST00000311856	ENSG00000172940	SLC22A13	TRUE	FALSE
chr3	38276285	A	T	ENST00000311856	ENSG00000172940	SLC22A13	TRUE	FALSE
chr3	38276286	G	A	ENST00000311856	ENSG00000172940	SLC22A13	TRUE	FALSE
chr3	38276286	G	C	ENST00000311856	ENSG00000172940	SLC22A13	TRUE	FALSE
chr3	38276286	G	T	ENST00000311856	ENSG00000172940	SLC22A13	TRUE	FALSE
chr3	38276325	A	T	ENST00000311856	ENSG00000172940	SLC22A13	TRUE	TRUE
chr3	38276360	T	A	ENST00000311856	ENSG00000172940	SLC22A13	TRUE	TRUE
chr3	38276360	T	G	ENST00000311856	ENSG00000172940	SLC22A13	TRUE	TRUE
chr3	38276366	C	A	ENST00000311856	ENSG00000172940	SLC22A13	TRUE	TRUE
chr3	38276366	C	G	ENST00000311856	ENSG00000172940	SLC22A13	TRUE	TRUE
chr3	38276373	G	T	ENST00000311856	ENSG00000172940	SLC22A13	TRUE	TRUE
chr3	38276396	G	A	ENST00000311856	ENSG00000172940	SLC22A13	TRUE	FALSE
chr3	38276396	G	C	ENST00000311856	ENSG00000172940	SLC22A13	TRUE	FALSE
chr3	38276396	G	T	ENST00000311856	ENSG00000172940	SLC22A13	TRUE	FALSE
chr3	38276397	T	A	ENST00000311856	ENSG00000172940	SLC22A13	TRUE	FALSE
chr3	38276397	T	C	ENST00000311856	ENSG00000172940	SLC22A13	TRUE	FALSE
chr3	38276397	T	G	ENST00000311856	ENSG00000172940	SLC22A13	TRUE	FALSE
chr3	38276910	A	C	ENST00000311856	ENSG00000172940	SLC22A13	TRUE	FALSE
chr3	38276910	A	G	ENST00000311856	ENSG00000172940	SLC22A13	TRUE	FALSE
chr3	38276910	A	T	ENST00000311856	ENSG00000172940	SLC22A13	TRUE	FALSE
chr3	38276911	G	A	ENST00000311856	ENSG00000172940	SLC22A13	TRUE	FALSE
chr3	38276911	G	C	ENST00000311856	ENSG00000172940	SLC22A13	TRUE	FALSE
chr3	38276911	G	T	ENST00000311856	ENSG00000172940	SLC22A13	TRUE	FALSE
chr3	38276913	C	T	ENST00000311856	ENSG00000172940	SLC22A13	TRUE	TRUE
chr3	38276944	C	A	ENST00000311856	ENSG00000172940	SLC22A13	TRUE	TRUE
chr3	38276944	C	G	ENST00000311856	ENSG00000172940	SLC22A13	TRUE	TRUE
chr3	38276985	G	T	ENST00000311856	ENSG00000172940	SLC22A13	TRUE	TRUE
chr3	38276988	G	T	ENST00000311856	ENSG00000172940	SLC22A13	TRUE	TRUE
chr3	38276993	C	A	ENST00000311856	ENSG00000172940	SLC22A13	TRUE	TRUE
chr3	38276993	C	G	ENST00000311856	ENSG00000172940	SLC22A13	TRUE	TRUE
chr3	38277020	C	A	ENST00000311856	ENSG00000172940	SLC22A13	TRUE	TRUE
chr3	38277020	C	G	ENST00000311856	ENSG00000172940	SLC22A13	TRUE	TRUE
chr3	38277053	C	A	ENST00000311856	ENSG00000172940	SLC22A13	TRUE	TRUE
chr3	38277066	G	T	ENST00000311856	ENSG00000172940	SLC22A13	TRUE	TRUE
chr3	38277078	C	T	ENST00000311856	ENSG00000172940	SLC22A13	FALSE	FALSE
chr3	38277087	A	T	ENST00000311856	ENSG00000172940	SLC22A13	FALSE	FALSE
chr3	38277099	C	T	ENST00000311856	ENSG00000172940	SLC22A13	FALSE	FALSE
chr3	38277108	G	T	ENST00000311856	ENSG00000172940	SLC22A13	FALSE	FALSE
chr3	38277128	G	A	ENST00000311856	ENSG00000172940	SLC22A13	TRUE	FALSE
chr3	38277128	G	C	ENST00000311856	ENSG00000172940	SLC22A13	TRUE	FALSE
chr3	38277128	G	T	ENST00000311856	ENSG00000172940	SLC22A13	TRUE	FALSE
chr3	38277129	T	A	ENST00000311856	ENSG00000172940	SLC22A13	TRUE	FALSE
chr3	38277129	T	C	ENST00000311856	ENSG00000172940	SLC22A13	TRUE	FALSE
chr3	38277129	T	G	ENST00000311856	ENSG00000172940	SLC22A13	TRUE	FALSE
chr3	38277370	A	C	ENST00000311856	ENSG00000172940	SLC22A13	TRUE	FALSE
chr3	38277370	A	G	ENST00000311856	ENSG00000172940	SLC22A13	TRUE	FALSE
chr3	38277370	A	T	ENST00000311856	ENSG00000172940	SLC22A13	TRUE	FALSE
chr3	38277371	G	A	ENST00000311856	ENSG00000172940	SLC22A13	TRUE	FALSE
chr3	38277371	G	C	ENST00000311856	ENSG00000172940	SLC22A13	TRUE	FALSE
chr3	38277371	G	T	ENST00000311856	ENSG00000172940	SLC22A13	TRUE	FALSE
chr3	38277379	A	T	ENST00000311856	ENSG00000172940	SLC22A13	FALSE	FALSE
chr3	38277383	C	A	ENST00000311856	ENSG00000172940	SLC22A13	FALSE	FALSE
chr3	38277383	C	G	ENST00000311856	ENSG00000172940	SLC22A13	FALSE	FALSE
chr3	38277392	C	A	ENST00000311856	ENSG00000172940	SLC22A13	FALSE	FALSE
chr3	38277392	C	G	ENST00000311856	ENSG00000172940	SLC22A13	FALSE	FALSE
chr3	38277394	G	T	ENST00000311856	ENSG00000172940	SLC22A13	FALSE	FALSE
chr3	38277397	A	T	ENST00000311856	ENSG00000172940	SLC22A13	FALSE	FALSE
chr3	38277400	G	T	ENST00000311856	ENSG00000172940	SLC22A13	FALSE	FALSE
chr3	38277406	G	T	ENST00000311856	ENSG00000172940	SLC22A13	FALSE	FALSE
chr3	38277412	A	T	ENST00000311856	ENSG00000172940	SLC22A13	FALSE	FALSE
chr3	38277415	G	T	ENST00000311856	ENSG00000172940	SLC22A13	FALSE	FALSE
chr3	38277418	A	T	ENST00000311856	ENSG00000172940	SLC22A13	FALSE	FALSE
chr3	38277433	G	T	ENST00000311856	ENSG00000172940	SLC22A13	FALSE	FALSE
chr3	38277459	C	A	ENST00000311856	ENSG00000172940	SLC22A13	FALSE	FALSE
chr3	38277459	C	G	ENST00000311856	ENSG00000172940	SLC22A13	FALSE	FALSE
chr3	38282340	G	A	ENST00000448498	ENSG00000144671	SLC22A14	FALSE	FALSE
chr3	38282340	G	C	ENST00000448498	ENSG00000144671	SLC22A14	FALSE	FALSE
chr3	38282340	G	T	ENST00000448498	ENSG00000144671	SLC22A14	FALSE	FALSE
chr3	38282341	T	A	ENST00000448498	ENSG00000144671	SLC22A14	FALSE	FALSE
chr3	38282341	T	C	ENST00000448498	ENSG00000144671	SLC22A14	FALSE	FALSE
chr3	38282341	T	G	ENST00000448498	ENSG00000144671	SLC22A14	FALSE	FALSE
chr3	38306025	A	C	ENST00000448498	ENSG00000144671	SLC22A14	TRUE	FALSE
chr3	38306025	A	G	ENST00000448498	ENSG00000144671	SLC22A14	TRUE	FALSE
chr3	38306025	A	T	ENST00000448498	ENSG00000144671	SLC22A14	TRUE	FALSE
chr3	38306026	G	A	ENST00000448498	ENSG00000144671	SLC22A14	TRUE	FALSE
chr3	38306026	G	C	ENST00000448498	ENSG00000144671	SLC22A14	TRUE	FALSE
chr3	38306026	G	T	ENST00000448498	ENSG00000144671	SLC22A14	TRUE	FALSE
chr3	38306033	G	T	ENST00000448498	ENSG00000144671	SLC22A14	FALSE	FALSE
chr3	38306036	G	T	ENST00000448498	ENSG00000144671	SLC22A14	FALSE	FALSE
chr3	38306039	G	T	ENST00000448498	ENSG00000144671	SLC22A14	FALSE	FALSE
chr3	38306048	A	T	ENST00000448498	ENSG00000144671	SLC22A14	FALSE	FALSE
chr3	38306051	G	T	ENST00000448498	ENSG00000144671	SLC22A14	FALSE	FALSE
chr3	38306054	G	T	ENST00000448498	ENSG00000144671	SLC22A14	FALSE	FALSE
chr3	38306060	A	T	ENST00000448498	ENSG00000144671	SLC22A14	FALSE	FALSE
chr3	38306066	C	T	ENST00000448498	ENSG00000144671	SLC22A14	FALSE	FALSE
chr3	38306085	T	A	ENST00000448498	ENSG00000144671	SLC22A14	TRUE	FALSE
chr3	38306090	C	T	ENST00000448498	ENSG00000144671	SLC22A14	TRUE	FALSE
chr3	38306096	G	T	ENST00000448498	ENSG00000144671	SLC22A14	TRUE	FALSE
chr3	38306105	G	T	ENST00000448498	ENSG00000144671	SLC22A14	TRUE	TRUE
chr3	38306121	G	A	ENST00000448498	ENSG00000144671	SLC22A14	TRUE	TRUE
chr3	38306122	G	A	ENST00000448498	ENSG00000144671	SLC22A14	TRUE	TRUE
chr3	38306129	G	T	ENST00000448498	ENSG00000144671	SLC22A14	TRUE	TRUE
chr3	38306139	T	A	ENST00000448498	ENSG00000144671	SLC22A14	TRUE	TRUE
chr3	38306139	T	G	ENST00000448498	ENSG00000144671	SLC22A14	TRUE	TRUE
chr3	38306144	A	T	ENST00000448498	ENSG00000144671	SLC22A14	TRUE	TRUE
chr3	38306148	T	A	ENST00000448498	ENSG00000144671	SLC22A14	TRUE	TRUE
chr3	38306165	A	T	ENST00000448498	ENSG00000144671	SLC22A14	TRUE	TRUE
chr3	38306168	C	T	ENST00000448498	ENSG00000144671	SLC22A14	TRUE	TRUE
chr3	38306177	A	T	ENST00000448498	ENSG00000144671	SLC22A14	TRUE	TRUE
chr3	38306207	G	T	ENST00000448498	ENSG00000144671	SLC22A14	TRUE	TRUE
chr3	38306222	C	T	ENST00000448498	ENSG00000144671	SLC22A14	TRUE	TRUE
chr3	38306225	C	T	ENST00000448498	ENSG00000144671	SLC22A14	TRUE	TRUE
chr3	38306265	C	A	ENST00000448498	ENSG00000144671	SLC22A14	TRUE	TRUE
chr3	38306306	C	T	ENST00000448498	ENSG00000144671	SLC22A14	TRUE	TRUE
chr3	38306309	A	T	ENST00000448498	ENSG00000144671	SLC22A14	TRUE	TRUE
chr3	38306317	T	A	ENST00000448498	ENSG00000144671	SLC22A14	TRUE	TRUE
chr3	38306317	T	G	ENST00000448498	ENSG00000144671	SLC22A14	TRUE	TRUE
chr3	38306320	C	A	ENST00000448498	ENSG00000144671	SLC22A14	TRUE	TRUE
chr3	38306331	G	A	ENST00000448498	ENSG00000144671	SLC22A14	TRUE	TRUE
chr3	38306332	G	A	ENST00000448498	ENSG00000144671	SLC22A14	TRUE	TRUE
chr3	38306360	A	T	ENST00000448498	ENSG00000144671	SLC22A14	TRUE	TRUE
chr3	38306366	G	T	ENST00000448498	ENSG00000144671	SLC22A14	TRUE	TRUE
chr3	38306369	C	T	ENST00000448498	ENSG00000144671	SLC22A14	TRUE	TRUE
chr3	38306390	C	T	ENST00000448498	ENSG00000144671	SLC22A14	TRUE	TRUE
chr3	38306419	C	A	ENST00000448498	ENSG00000144671	SLC22A14	TRUE	TRUE
chr3	38306428	C	A	ENST00000448498	ENSG00000144671	SLC22A14	TRUE	TRUE
chr3	38306428	C	G	ENST00000448498	ENSG00000144671	SLC22A14	TRUE	TRUE
chr3	38306442	G	A	ENST00000448498	ENSG00000144671	SLC22A14	TRUE	TRUE
chr3	38306443	G	A	ENST00000448498	ENSG00000144671	SLC22A14	TRUE	TRUE
chr3	38306462	C	T	ENST00000448498	ENSG00000144671	SLC22A14	TRUE	TRUE
chr3	38306491	C	A	ENST00000448498	ENSG00000144671	SLC22A14	TRUE	TRUE
chr3	38306492	C	T	ENST00000448498	ENSG00000144671	SLC22A14	TRUE	TRUE
chr3	38306502	G	A	ENST00000448498	ENSG00000144671	SLC22A14	TRUE	TRUE
chr3	38306503	G	A	ENST00000448498	ENSG00000144671	SLC22A14	TRUE	TRUE
chr3	38306509	T	A	ENST00000448498	ENSG00000144671	SLC22A14	TRUE	TRUE
chr3	38306509	T	G	ENST00000448498	ENSG00000144671	SLC22A14	TRUE	TRUE
chr3	38306519	A	T	ENST00000448498	ENSG00000144671	SLC22A14	TRUE	TRUE
chr3	38306522	A	T	ENST00000448498	ENSG00000144671	SLC22A14	TRUE	TRUE
chr3	38306525	C	T	ENST00000448498	ENSG00000144671	SLC22A14	TRUE	TRUE
chr3	38306529	C	A	ENST00000448498	ENSG00000144671	SLC22A14	TRUE	TRUE
chr3	38306540	G	T	ENST00000448498	ENSG00000144671	SLC22A14	TRUE	TRUE
chr3	38306543	G	A	ENST00000448498	ENSG00000144671	SLC22A14	TRUE	FALSE
chr3	38306543	G	C	ENST00000448498	ENSG00000144671	SLC22A14	TRUE	FALSE
chr3	38306543	G	T	ENST00000448498	ENSG00000144671	SLC22A14	TRUE	FALSE
chr3	38306544	T	A	ENST00000448498	ENSG00000144671	SLC22A14	TRUE	FALSE
chr3	38306544	T	C	ENST00000448498	ENSG00000144671	SLC22A14	FALSE	FALSE
chr3	38306544	T	G	ENST00000448498	ENSG00000144671	SLC22A14	TRUE	FALSE
chr3	38307252	A	C	ENST00000448498	ENSG00000144671	SLC22A14	TRUE	FALSE
chr3	38307252	A	G	ENST00000448498	ENSG00000144671	SLC22A14	TRUE	FALSE
chr3	38307252	A	T	ENST00000448498	ENSG00000144671	SLC22A14	TRUE	FALSE
chr3	38307253	G	A	ENST00000448498	ENSG00000144671	SLC22A14	TRUE	FALSE
chr3	38307253	G	C	ENST00000448498	ENSG00000144671	SLC22A14	TRUE	FALSE
chr3	38307253	G	T	ENST00000448498	ENSG00000144671	SLC22A14	TRUE	FALSE
chr3	38307261	T	A	ENST00000448498	ENSG00000144671	SLC22A14	TRUE	TRUE
chr3	38307268	T	A	ENST00000448498	ENSG00000144671	SLC22A14	TRUE	TRUE
chr3	38307275	G	T	ENST00000448498	ENSG00000144671	SLC22A14	TRUE	TRUE
chr3	38307281	A	T	ENST00000448498	ENSG00000144671	SLC22A14	TRUE	TRUE
chr3	38307284	A	T	ENST00000448498	ENSG00000144671	SLC22A14	TRUE	TRUE
chr3	38307296	C	T	ENST00000448498	ENSG00000144671	SLC22A14	TRUE	TRUE
chr3	38307356	A	T	ENST00000448498	ENSG00000144671	SLC22A14	TRUE	TRUE
chr3	38307358	G	A	ENST00000448498	ENSG00000144671	SLC22A14	TRUE	FALSE
chr3	38307358	G	C	ENST00000448498	ENSG00000144671	SLC22A14	TRUE	FALSE
chr3	38307358	G	T	ENST00000448498	ENSG00000144671	SLC22A14	TRUE	FALSE
chr3	38307359	T	A	ENST00000448498	ENSG00000144671	SLC22A14	TRUE	FALSE
chr3	38307359	T	C	ENST00000448498	ENSG00000144671	SLC22A14	TRUE	FALSE
chr3	38307359	T	G	ENST00000448498	ENSG00000144671	SLC22A14	TRUE	FALSE
chr3	38307564	A	C	ENST00000448498	ENSG00000144671	SLC22A14	TRUE	FALSE
chr3	38307564	A	G	ENST00000448498	ENSG00000144671	SLC22A14	TRUE	FALSE
chr3	38307564	A	T	ENST00000448498	ENSG00000144671	SLC22A14	TRUE	FALSE
chr3	38307565	G	A	ENST00000448498	ENSG00000144671	SLC22A14	TRUE	FALSE
chr3	38307565	G	C	ENST00000448498	ENSG00000144671	SLC22A14	TRUE	FALSE
chr3	38307565	G	T	ENST00000448498	ENSG00000144671	SLC22A14	TRUE	FALSE
chr3	38307578	C	A	ENST00000448498	ENSG00000144671	SLC22A14	TRUE	TRUE
chr3	38307578	C	G	ENST00000448498	ENSG00000144671	SLC22A14	TRUE	TRUE
chr3	38307595	C	A	ENST00000448498	ENSG00000144671	SLC22A14	TRUE	TRUE
chr3	38307595	C	G	ENST00000448498	ENSG00000144671	SLC22A14	TRUE	TRUE
chr3	38307656	T	A	ENST00000448498	ENSG00000144671	SLC22A14	TRUE	TRUE
chr3	38307656	T	G	ENST00000448498	ENSG00000144671	SLC22A14	TRUE	TRUE
chr3	38307658	T	A	ENST00000448498	ENSG00000144671	SLC22A14	TRUE	TRUE
chr3	38307679	C	A	ENST00000448498	ENSG00000144671	SLC22A14	TRUE	TRUE
chr3	38307681	C	T	ENST00000448498	ENSG00000144671	SLC22A14	TRUE	TRUE
chr3	38307685	C	A	ENST00000448498	ENSG00000144671	SLC22A14	TRUE	TRUE
chr3	38307685	C	G	ENST00000448498	ENSG00000144671	SLC22A14	TRUE	TRUE
chr3	38307698	C	A	ENST00000448498	ENSG00000144671	SLC22A14	TRUE	TRUE
chr3	38307698	C	G	ENST00000448498	ENSG00000144671	SLC22A14	TRUE	TRUE
chr3	38307718	T	A	ENST00000448498	ENSG00000144671	SLC22A14	TRUE	TRUE
chr3	38307721	G	A	ENST00000448498	ENSG00000144671	SLC22A14	TRUE	FALSE
chr3	38307721	G	C	ENST00000448498	ENSG00000144671	SLC22A14	TRUE	FALSE
chr3	38307721	G	T	ENST00000448498	ENSG00000144671	SLC22A14	TRUE	FALSE
chr3	38307722	T	A	ENST00000448498	ENSG00000144671	SLC22A14	TRUE	FALSE
chr3	38307722	T	C	ENST00000448498	ENSG00000144671	SLC22A14	TRUE	FALSE
chr3	38307722	T	G	ENST00000448498	ENSG00000144671	SLC22A14	TRUE	FALSE
chr3	38308952	A	C	ENST00000448498	ENSG00000144671	SLC22A14	FALSE	FALSE
chr3	38308952	A	G	ENST00000448498	ENSG00000144671	SLC22A14	FALSE	FALSE
chr3	38308952	A	T	ENST00000448498	ENSG00000144671	SLC22A14	FALSE	FALSE
chr3	38308953	G	A	ENST00000448498	ENSG00000144671	SLC22A14	FALSE	FALSE
chr3	38308953	G	C	ENST00000448498	ENSG00000144671	SLC22A14	FALSE	FALSE
chr3	38308953	G	T	ENST00000448498	ENSG00000144671	SLC22A14	FALSE	FALSE
chr3	38308959	G	T	ENST00000448498	ENSG00000144671	SLC22A14	TRUE	TRUE
chr3	38308963	G	A	ENST00000448498	ENSG00000144671	SLC22A14	TRUE	TRUE
chr3	38308964	G	A	ENST00000448498	ENSG00000144671	SLC22A14	TRUE	TRUE
chr3	38308966	T	A	ENST00000448498	ENSG00000144671	SLC22A14	TRUE	TRUE
chr3	38308966	T	G	ENST00000448498	ENSG00000144671	SLC22A14	TRUE	TRUE
chr3	38308974	G	T	ENST00000448498	ENSG00000144671	SLC22A14	TRUE	TRUE
chr3	38309001	G	T	ENST00000448498	ENSG00000144671	SLC22A14	TRUE	TRUE
chr3	38309009	C	A	ENST00000448498	ENSG00000144671	SLC22A14	TRUE	TRUE
chr3	38309032	T	A	ENST00000448498	ENSG00000144671	SLC22A14	TRUE	TRUE
chr3	38309051	C	A	ENST00000448498	ENSG00000144671	SLC22A14	TRUE	TRUE
chr3	38309051	C	G	ENST00000448498	ENSG00000144671	SLC22A14	TRUE	TRUE
chr3	38309065	G	A	ENST00000448498	ENSG00000144671	SLC22A14	TRUE	TRUE
chr3	38309066	G	A	ENST00000448498	ENSG00000144671	SLC22A14	TRUE	TRUE
chr3	38309067	C	T	ENST00000448498	ENSG00000144671	SLC22A14	TRUE	TRUE
chr3	38309117	T	A	ENST00000448498	ENSG00000144671	SLC22A14	TRUE	TRUE
chr3	38309117	T	G	ENST00000448498	ENSG00000144671	SLC22A14	TRUE	TRUE
chr3	38309122	G	A	ENST00000448498	ENSG00000144671	SLC22A14	TRUE	TRUE
chr3	38309123	G	A	ENST00000448498	ENSG00000144671	SLC22A14	FALSE	FALSE
chr3	38309123	G	C	ENST00000448498	ENSG00000144671	SLC22A14	FALSE	FALSE
chr3	38309123	G	T	ENST00000448498	ENSG00000144671	SLC22A14	FALSE	FALSE
chr3	38309124	T	A	ENST00000448498	ENSG00000144671	SLC22A14	FALSE	FALSE
chr3	38309124	T	C	ENST00000448498	ENSG00000144671	SLC22A14	FALSE	FALSE
chr3	38309124	T	G	ENST00000448498	ENSG00000144671	SLC22A14	FALSE	FALSE
chr3	38312997	A	C	ENST00000448498	ENSG00000144671	SLC22A14	FALSE	FALSE
chr3	38312997	A	G	ENST00000448498	ENSG00000144671	SLC22A14	FALSE	FALSE
chr3	38312997	A	T	ENST00000448498	ENSG00000144671	SLC22A14	FALSE	FALSE
chr3	38312998	G	A	ENST00000448498	ENSG00000144671	SLC22A14	FALSE	FALSE
chr3	38312998	G	C	ENST00000448498	ENSG00000144671	SLC22A14	FALSE	FALSE
chr3	38312998	G	T	ENST00000448498	ENSG00000144671	SLC22A14	FALSE	FALSE
chr3	38312999	G	A	ENST00000448498	ENSG00000144671	SLC22A14	TRUE	TRUE
chr3	38313009	G	T	ENST00000448498	ENSG00000144671	SLC22A14	TRUE	TRUE
chr3	38313022	G	A	ENST00000448498	ENSG00000144671	SLC22A14	TRUE	TRUE
chr3	38313023	G	A	ENST00000448498	ENSG00000144671	SLC22A14	TRUE	TRUE
chr3	38313033	A	T	ENST00000448498	ENSG00000144671	SLC22A14	TRUE	TRUE
chr3	38313039	A	T	ENST00000448498	ENSG00000144671	SLC22A14	TRUE	TRUE
chr3	38313045	A	T	ENST00000448498	ENSG00000144671	SLC22A14	TRUE	TRUE
chr3	38313048	G	T	ENST00000448498	ENSG00000144671	SLC22A14	TRUE	TRUE
chr3	38313054	A	T	ENST00000448498	ENSG00000144671	SLC22A14	TRUE	TRUE
chr3	38313057	C	T	ENST00000448498	ENSG00000144671	SLC22A14	TRUE	TRUE
chr3	38313068	C	A	ENST00000448498	ENSG00000144671	SLC22A14	TRUE	TRUE
chr3	38313071	C	A	ENST00000448498	ENSG00000144671	SLC22A14	TRUE	TRUE
chr3	38313071	C	G	ENST00000448498	ENSG00000144671	SLC22A14	TRUE	TRUE
chr3	38313087	A	T	ENST00000448498	ENSG00000144671	SLC22A14	TRUE	TRUE
chr3	38313090	A	T	ENST00000448498	ENSG00000144671	SLC22A14	TRUE	TRUE
chr3	38313103	C	A	ENST00000448498	ENSG00000144671	SLC22A14	TRUE	TRUE
chr3	38313103	C	G	ENST00000448498	ENSG00000144671	SLC22A14	TRUE	TRUE
chr3	38313117	G	T	ENST00000448498	ENSG00000144671	SLC22A14	TRUE	TRUE
chr3	38313120	G	A	ENST00000448498	ENSG00000144671	SLC22A14	TRUE	FALSE
chr3	38313120	G	C	ENST00000448498	ENSG00000144671	SLC22A14	TRUE	FALSE
chr3	38313120	G	T	ENST00000448498	ENSG00000144671	SLC22A14	TRUE	FALSE
chr3	38313121	T	A	ENST00000448498	ENSG00000144671	SLC22A14	TRUE	FALSE
chr3	38313121	T	C	ENST00000448498	ENSG00000144671	SLC22A14	TRUE	FALSE
chr3	38313121	T	G	ENST00000448498	ENSG00000144671	SLC22A14	TRUE	FALSE
chr3	38313386	A	C	ENST00000448498	ENSG00000144671	SLC22A14	TRUE	FALSE
chr3	38313386	A	G	ENST00000448498	ENSG00000144671	SLC22A14	TRUE	FALSE
chr3	38313386	A	T	ENST00000448498	ENSG00000144671	SLC22A14	TRUE	FALSE
chr3	38313387	G	A	ENST00000448498	ENSG00000144671	SLC22A14	TRUE	FALSE
chr3	38313387	G	C	ENST00000448498	ENSG00000144671	SLC22A14	TRUE	FALSE
chr3	38313387	G	T	ENST00000448498	ENSG00000144671	SLC22A14	TRUE	FALSE
chr3	38313391	C	T	ENST00000448498	ENSG00000144671	SLC22A14	TRUE	TRUE
chr3	38313400	A	T	ENST00000448498	ENSG00000144671	SLC22A14	TRUE	TRUE
chr3	38313403	A	T	ENST00000448498	ENSG00000144671	SLC22A14	TRUE	TRUE
chr3	38313406	A	T	ENST00000448498	ENSG00000144671	SLC22A14	TRUE	TRUE
chr3	38313438	T	A	ENST00000448498	ENSG00000144671	SLC22A14	TRUE	TRUE
chr3	38313439	A	T	ENST00000448498	ENSG00000144671	SLC22A14	TRUE	TRUE
chr3	38313448	C	T	ENST00000448498	ENSG00000144671	SLC22A14	TRUE	TRUE
chr3	38313456	C	A	ENST00000448498	ENSG00000144671	SLC22A14	TRUE	TRUE
chr3	38313457	A	T	ENST00000448498	ENSG00000144671	SLC22A14	TRUE	TRUE
chr3	38313467	T	A	ENST00000448498	ENSG00000144671	SLC22A14	TRUE	TRUE
chr3	38313480	T	A	ENST00000448498	ENSG00000144671	SLC22A14	TRUE	TRUE
chr3	38313485	G	A	ENST00000448498	ENSG00000144671	SLC22A14	TRUE	TRUE
chr3	38313486	G	A	ENST00000448498	ENSG00000144671	SLC22A14	TRUE	FALSE
chr3	38313486	G	C	ENST00000448498	ENSG00000144671	SLC22A14	TRUE	FALSE
chr3	38313486	G	T	ENST00000448498	ENSG00000144671	SLC22A14	TRUE	FALSE
chr3	38313487	T	A	ENST00000448498	ENSG00000144671	SLC22A14	TRUE	FALSE
chr3	38313487	T	C	ENST00000448498	ENSG00000144671	SLC22A14	TRUE	FALSE
chr3	38313487	T	G	ENST00000448498	ENSG00000144671	SLC22A14	TRUE	FALSE
chr3	38313725	A	C	ENST00000448498	ENSG00000144671	SLC22A14	FALSE	FALSE
chr3	38313725	A	G	ENST00000448498	ENSG00000144671	SLC22A14	FALSE	FALSE
chr3	38313725	A	T	ENST00000448498	ENSG00000144671	SLC22A14	FALSE	FALSE
chr3	38313726	G	A	ENST00000448498	ENSG00000144671	SLC22A14	FALSE	FALSE
chr3	38313726	G	C	ENST00000448498	ENSG00000144671	SLC22A14	FALSE	FALSE
chr3	38313726	G	T	ENST00000448498	ENSG00000144671	SLC22A14	FALSE	FALSE
chr3	38313727	G	A	ENST00000448498	ENSG00000144671	SLC22A14
chr3	38313742	C	A	ENST00000448498	ENSG00000144671	SLC22A14
chr3	38313742	C	G	ENST00000448498	ENSG00000144671	SLC22A14
chr3	38313748	T	A	ENST00000448498	ENSG00000144671	SLC22A14
chr3	38313748	T	G	ENST00000448498	ENSG00000144671	SLC22A14
chr3	38313756	T	A	ENST00000448498	ENSG00000144671	SLC22A14
chr3	38313764	A	T	ENST00000448498	ENSG00000144671	SLC22A14
chr3	38313770	A	T	ENST00000448498	ENSG00000144671	SLC22A14
chr3	38313773	G	T	ENST00000448498	ENSG00000144671	SLC22A14
chr3	38313797	A	T	ENST00000448498	ENSG00000144671	SLC22A14
chr3	38313821	G	T	ENST00000448498	ENSG00000144671	SLC22A14	TRUE	TRUE
chr3	38313841	C	A	ENST00000448498	ENSG00000144671	SLC22A14	TRUE	TRUE
chr3	38313844	C	A	ENST00000448498	ENSG00000144671	SLC22A14	TRUE	TRUE
chr3	38313857	C	T	ENST00000448498	ENSG00000144671	SLC22A14	TRUE	TRUE
chr3	38313860	C	T	ENST00000448498	ENSG00000144671	SLC22A14	TRUE	TRUE
chr3	38313872	A	T	ENST00000448498	ENSG00000144671	SLC22A14	TRUE	TRUE
chr3	38313876	G	A	ENST00000448498	ENSG00000144671	SLC22A14	TRUE	TRUE
chr3	38313877	G	A	ENST00000448498	ENSG00000144671	SLC22A14	TRUE	TRUE
chr3	38313899	C	T	ENST00000448498	ENSG00000144671	SLC22A14	TRUE	TRUE
chr3	38313912	G	A	ENST00000448498	ENSG00000144671	SLC22A14	TRUE	TRUE
chr3	38313913	G	A	ENST00000448498	ENSG00000144671	SLC22A14	TRUE	TRUE
chr3	38313916	C	A	ENST00000448498	ENSG00000144671	SLC22A14	TRUE	TRUE
chr3	38313918	T	A	ENST00000448498	ENSG00000144671	SLC22A14	TRUE	TRUE
chr3	38313938	G	T	ENST00000448498	ENSG00000144671	SLC22A14	TRUE	TRUE
chr3	38313942	G	A	ENST00000448498	ENSG00000144671	SLC22A14	TRUE	FALSE
chr3	38313942	G	C	ENST00000448498	ENSG00000144671	SLC22A14	TRUE	FALSE
chr3	38313942	G	T	ENST00000448498	ENSG00000144671	SLC22A14	TRUE	FALSE
chr3	38313943	T	A	ENST00000448498	ENSG00000144671	SLC22A14	TRUE	FALSE
chr3	38313943	T	C	ENST00000448498	ENSG00000144671	SLC22A14	FALSE	FALSE
chr3	38313943	T	G	ENST00000448498	ENSG00000144671	SLC22A14	TRUE	FALSE
chr3	38315556	A	C	ENST00000448498	ENSG00000144671	SLC22A14	TRUE	FALSE
chr3	38315556	A	G	ENST00000448498	ENSG00000144671	SLC22A14	TRUE	FALSE
chr3	38315556	A	T	ENST00000448498	ENSG00000144671	SLC22A14	TRUE	FALSE
chr3	38315557	G	A	ENST00000448498	ENSG00000144671	SLC22A14	TRUE	FALSE
chr3	38315557	G	C	ENST00000448498	ENSG00000144671	SLC22A14	TRUE	FALSE
chr3	38315557	G	T	ENST00000448498	ENSG00000144671	SLC22A14	TRUE	FALSE
chr3	38315560	G	T	ENST00000448498	ENSG00000144671	SLC22A14	TRUE	TRUE
chr3	38315572	A	T	ENST00000448498	ENSG00000144671	SLC22A14	TRUE	TRUE
chr3	38315578	A	T	ENST00000448498	ENSG00000144671	SLC22A14	TRUE	TRUE
chr3	38315582	G	A	ENST00000448498	ENSG00000144671	SLC22A14	TRUE	TRUE
chr3	38315583	G	A	ENST00000448498	ENSG00000144671	SLC22A14	TRUE	TRUE
chr3	38315592	T	A	ENST00000448498	ENSG00000144671	SLC22A14	TRUE	TRUE
chr3	38315602	G	T	ENST00000448498	ENSG00000144671	SLC22A14	TRUE	TRUE
chr3	38315608	A	T	ENST00000448498	ENSG00000144671	SLC22A14	TRUE	TRUE
chr3	38315624	T	A	ENST00000448498	ENSG00000144671	SLC22A14	TRUE	TRUE
chr3	38315638	A	T	ENST00000448498	ENSG00000144671	SLC22A14	TRUE	TRUE
chr3	38315641	G	T	ENST00000448498	ENSG00000144671	SLC22A14	TRUE	TRUE
chr3	38315682	C	A	ENST00000448498	ENSG00000144671	SLC22A14	TRUE	TRUE
chr3	38315682	C	G	ENST00000448498	ENSG00000144671	SLC22A14	TRUE	TRUE
chr3	38315689	G	T	ENST00000448498	ENSG00000144671	SLC22A14	TRUE	TRUE
chr3	38315712	G	A	ENST00000448498	ENSG00000144671	SLC22A14	TRUE	FALSE
chr3	38315712	G	C	ENST00000448498	ENSG00000144671	SLC22A14	TRUE	FALSE
chr3	38315712	G	T	ENST00000448498	ENSG00000144671	SLC22A14	TRUE	FALSE
chr3	38315713	T	A	ENST00000448498	ENSG00000144671	SLC22A14	TRUE	FALSE
chr3	38315713	T	C	ENST00000448498	ENSG00000144671	SLC22A14	TRUE	FALSE
chr3	38315713	T	G	ENST00000448498	ENSG00000144671	SLC22A14	TRUE	FALSE
chr3	38316322	A	C	ENST00000448498	ENSG00000144671	SLC22A14	TRUE	FALSE
chr3	38316322	A	G	ENST00000448498	ENSG00000144671	SLC22A14	TRUE	FALSE
chr3	38316322	A	T	ENST00000448498	ENSG00000144671	SLC22A14	TRUE	FALSE
chr3	38316323	G	A	ENST00000448498	ENSG00000144671	SLC22A14	TRUE	FALSE
chr3	38316323	G	C	ENST00000448498	ENSG00000144671	SLC22A14	TRUE	FALSE
chr3	38316323	G	T	ENST00000448498	ENSG00000144671	SLC22A14	TRUE	FALSE
chr3	38316356	C	A	ENST00000448498	ENSG00000144671	SLC22A14	TRUE	TRUE
chr3	38316364	G	T	ENST00000448498	ENSG00000144671	SLC22A14	TRUE	TRUE
chr3	38316374	T	A	ENST00000448498	ENSG00000144671	SLC22A14	TRUE	TRUE
chr3	38316394	C	T	ENST00000448498	ENSG00000144671	SLC22A14	TRUE	TRUE
chr3	38316426	C	A	ENST00000448498	ENSG00000144671	SLC22A14	TRUE	TRUE
chr3	38316429	C	A	ENST00000448498	ENSG00000144671	SLC22A14	TRUE	TRUE
chr3	38316434	T	A	ENST00000448498	ENSG00000144671	SLC22A14	TRUE	TRUE
chr3	38316434	T	G	ENST00000448498	ENSG00000144671	SLC22A14	TRUE	TRUE
chr3	38316472	G	T	ENST00000448498	ENSG00000144671	SLC22A14	TRUE	TRUE
chr3	38316478	C	T	ENST00000448498	ENSG00000144671	SLC22A14	FALSE	FALSE
chr3	38316484	C	T	ENST00000448498	ENSG00000144671	SLC22A14	FALSE	FALSE
chr3	38316496	G	T	ENST00000448498	ENSG00000144671	SLC22A14	FALSE	FALSE
chr3	38316515	C	A	ENST00000448498	ENSG00000144671	SLC22A14	FALSE	FALSE
chr3	38316515	C	G	ENST00000448498	ENSG00000144671	SLC22A14	FALSE	FALSE
chr3	38316517	C	T	ENST00000448498	ENSG00000144671	SLC22A14	FALSE	FALSE
chr3	38316525	G	A	ENST00000448498	ENSG00000144671	SLC22A14	TRUE	FALSE
chr3	38316525	G	C	ENST00000448498	ENSG00000144671	SLC22A14	TRUE	FALSE
chr3	38316525	G	T	ENST00000448498	ENSG00000144671	SLC22A14	TRUE	FALSE
chr3	38316526	T	A	ENST00000448498	ENSG00000144671	SLC22A14	TRUE	FALSE
chr3	38316526	T	C	ENST00000448498	ENSG00000144671	SLC22A14	FALSE	FALSE
chr3	38316526	T	G	ENST00000448498	ENSG00000144671	SLC22A14	TRUE	FALSE
chr3	38318196	A	C	ENST00000448498	ENSG00000144671	SLC22A14	FALSE	FALSE
chr3	38318196	A	G	ENST00000448498	ENSG00000144671	SLC22A14	FALSE	FALSE
chr3	38318196	A	T	ENST00000448498	ENSG00000144671	SLC22A14	FALSE	FALSE
chr3	38318197	G	A	ENST00000448498	ENSG00000144671	SLC22A14	FALSE	FALSE
chr3	38318197	G	C	ENST00000448498	ENSG00000144671	SLC22A14	FALSE	FALSE
chr3	38318197	G	T	ENST00000448498	ENSG00000144671	SLC22A14	FALSE	FALSE
chr3	38318202	A	T	ENST00000448498	ENSG00000144671	SLC22A14	FALSE	FALSE
chr3	38318208	A	T	ENST00000448498	ENSG00000144671	SLC22A14	FALSE	FALSE
chr3	38318217	A	T	ENST00000448498	ENSG00000144671	SLC22A14	FALSE	FALSE
chr3	38318223	A	T	ENST00000448498	ENSG00000144671	SLC22A14	FALSE	FALSE
chr3	38318226	G	T	ENST00000448498	ENSG00000144671	SLC22A14	FALSE	FALSE
chr3	38318233	C	A	ENST00000448498	ENSG00000144671	SLC22A14	FALSE	FALSE
chr3	38318233	C	G	ENST00000448498	ENSG00000144671	SLC22A14	FALSE	FALSE
chr3	38346875	G	T	ENST00000207870	ENSG00000093217	XYLB	FALSE	FALSE
chr3	38346895	C	A	ENST00000207870	ENSG00000093217	XYLB	FALSE	FALSE
chr3	38346898	C	A	ENST00000207870	ENSG00000093217	XYLB	FALSE	FALSE
chr3	38346906	G	A	ENST00000207870	ENSG00000093217	XYLB	FALSE	FALSE
chr3	38346907	G	A	ENST00000207870	ENSG00000093217	XYLB	FALSE	FALSE
chr3	38346920	C	T	ENST00000207870	ENSG00000093217	XYLB	TRUE	FALSE
chr3	38346923	C	T	ENST00000207870	ENSG00000093217	XYLB	TRUE	FALSE
chr3	38346926	G	A	ENST00000207870	ENSG00000093217	XYLB	TRUE	FALSE
chr3	38346926	G	C	ENST00000207870	ENSG00000093217	XYLB	TRUE	FALSE
chr3	38346926	G	T	ENST00000207870	ENSG00000093217	XYLB	TRUE	FALSE
chr3	38346927	T	A	ENST00000207870	ENSG00000093217	XYLB	TRUE	FALSE
chr3	38346927	T	C	ENST00000207870	ENSG00000093217	XYLB	TRUE	FALSE
chr3	38346927	T	G	ENST00000207870	ENSG00000093217	XYLB	TRUE	FALSE
chr3	38348548	A	C	ENST00000207870	ENSG00000093217	XYLB	TRUE	FALSE
chr3	38348548	A	G	ENST00000207870	ENSG00000093217	XYLB	TRUE	FALSE
chr3	38348548	A	T	ENST00000207870	ENSG00000093217	XYLB	TRUE	FALSE
chr3	38348549	G	A	ENST00000207870	ENSG00000093217	XYLB	TRUE	FALSE
chr3	38348549	G	C	ENST00000207870	ENSG00000093217	XYLB	TRUE	FALSE
chr3	38348549	G	T	ENST00000207870	ENSG00000093217	XYLB	TRUE	FALSE
chr3	38348553	A	T	ENST00000207870	ENSG00000093217	XYLB	TRUE	FALSE
chr3	38348574	G	T	ENST00000207870	ENSG00000093217	XYLB	TRUE	TRUE
chr3	38348578	T	A	ENST00000207870	ENSG00000093217	XYLB	TRUE	TRUE
chr3	38348591	T	A	ENST00000207870	ENSG00000093217	XYLB	TRUE	TRUE
chr3	38348591	T	G	ENST00000207870	ENSG00000093217	XYLB	TRUE	TRUE
chr3	38348592	G	T	ENST00000207870	ENSG00000093217	XYLB	TRUE	TRUE
chr3	38348595	G	T	ENST00000207870	ENSG00000093217	XYLB	TRUE	TRUE
chr3	38348613	A	T	ENST00000207870	ENSG00000093217	XYLB	TRUE	TRUE
chr3	38348625	G	T	ENST00000207870	ENSG00000093217	XYLB	TRUE	TRUE
chr3	38348633	G	A	ENST00000207870	ENSG00000093217	XYLB	TRUE	FALSE
chr3	38348633	G	C	ENST00000207870	ENSG00000093217	XYLB	TRUE	FALSE
chr3	38348633	G	T	ENST00000207870	ENSG00000093217	XYLB	TRUE	FALSE
chr3	38348634	T	A	ENST00000207870	ENSG00000093217	XYLB	TRUE	FALSE
chr3	38348634	T	C	ENST00000207870	ENSG00000093217	XYLB	TRUE	FALSE
chr3	38348634	T	G	ENST00000207870	ENSG00000093217	XYLB	TRUE	FALSE
chr3	38360337	A	C	ENST00000207870	ENSG00000093217	XYLB	TRUE	FALSE
chr3	38360337	A	G	ENST00000207870	ENSG00000093217	XYLB	TRUE	FALSE
chr3	38360337	A	T	ENST00000207870	ENSG00000093217	XYLB	TRUE	FALSE
chr3	38360338	G	A	ENST00000207870	ENSG00000093217	XYLB	TRUE	FALSE
chr3	38360338	G	C	ENST00000207870	ENSG00000093217	XYLB	TRUE	FALSE
chr3	38360338	G	T	ENST00000207870	ENSG00000093217	XYLB	TRUE	FALSE
chr3	38360343	C	T	ENST00000207870	ENSG00000093217	XYLB	TRUE	TRUE
chr3	38360364	A	T	ENST00000207870	ENSG00000093217	XYLB	TRUE	TRUE
chr3	38360401	G	A	ENST00000207870	ENSG00000093217	XYLB	TRUE	TRUE
chr3	38360402	G	A	ENST00000207870	ENSG00000093217	XYLB	TRUE	TRUE
chr3	38360406	C	T	ENST00000207870	ENSG00000093217	XYLB	TRUE	TRUE
chr3	38360409	G	A	ENST00000207870	ENSG00000093217	XYLB	TRUE	FALSE
chr3	38360409	G	C	ENST00000207870	ENSG00000093217	XYLB	TRUE	FALSE
chr3	38360409	G	T	ENST00000207870	ENSG00000093217	XYLB	TRUE	FALSE
chr3	38360410	T	A	ENST00000207870	ENSG00000093217	XYLB	TRUE	FALSE
chr3	38360410	T	C	ENST00000207870	ENSG00000093217	XYLB	TRUE	FALSE
chr3	38360410	T	G	ENST00000207870	ENSG00000093217	XYLB	TRUE	FALSE
chr3	38362935	A	C	ENST00000207870	ENSG00000093217	XYLB	TRUE	FALSE
chr3	38362935	A	G	ENST00000207870	ENSG00000093217	XYLB	TRUE	FALSE
chr3	38362935	A	T	ENST00000207870	ENSG00000093217	XYLB	TRUE	FALSE
chr3	38362936	G	A	ENST00000207870	ENSG00000093217	XYLB	TRUE	FALSE
chr3	38362936	G	C	ENST00000207870	ENSG00000093217	XYLB	TRUE	FALSE
chr3	38362936	G	T	ENST00000207870	ENSG00000093217	XYLB	TRUE	FALSE
chr3	38362953	T	A	ENST00000207870	ENSG00000093217	XYLB	TRUE	TRUE
chr3	38362955	G	T	ENST00000207870	ENSG00000093217	XYLB	TRUE	TRUE
chr3	38362958	A	T	ENST00000207870	ENSG00000093217	XYLB	TRUE	TRUE
chr3	38362964	A	T	ENST00000207870	ENSG00000093217	XYLB	TRUE	TRUE
chr3	38362971	C	A	ENST00000207870	ENSG00000093217	XYLB	TRUE	TRUE
chr3	38362988	C	T	ENST00000207870	ENSG00000093217	XYLB	TRUE	TRUE
chr3	38363001	T	A	ENST00000207870	ENSG00000093217	XYLB	TRUE	TRUE
chr3	38363015	C	T	ENST00000207870	ENSG00000093217	XYLB	TRUE	TRUE
chr3	38363018	G	A	ENST00000207870	ENSG00000093217	XYLB	TRUE	FALSE
chr3	38363018	G	C	ENST00000207870	ENSG00000093217	XYLB	TRUE	FALSE
chr3	38363018	G	T	ENST00000207870	ENSG00000093217	XYLB	TRUE	FALSE
chr3	38363019	T	A	ENST00000207870	ENSG00000093217	XYLB	TRUE	FALSE
chr3	38363019	T	C	ENST00000207870	ENSG00000093217	XYLB	TRUE	FALSE
chr3	38363019	T	G	ENST00000207870	ENSG00000093217	XYLB	TRUE	FALSE
chr3	38365197	A	C	ENST00000207870	ENSG00000093217	XYLB	TRUE	FALSE
chr3	38365197	A	G	ENST00000207870	ENSG00000093217	XYLB	TRUE	FALSE
chr3	38365197	A	T	ENST00000207870	ENSG00000093217	XYLB	TRUE	FALSE
chr3	38365198	G	A	ENST00000207870	ENSG00000093217	XYLB	TRUE	FALSE
chr3	38365198	G	C	ENST00000207870	ENSG00000093217	XYLB	TRUE	FALSE
chr3	38365198	G	T	ENST00000207870	ENSG00000093217	XYLB	TRUE	FALSE
chr3	38365199	C	T	ENST00000207870	ENSG00000093217	XYLB	TRUE	TRUE
chr3	38365205	G	T	ENST00000207870	ENSG00000093217	XYLB	TRUE	TRUE
chr3	38365216	C	A	ENST00000207870	ENSG00000093217	XYLB	TRUE	TRUE
chr3	38365216	C	G	ENST00000207870	ENSG00000093217	XYLB	TRUE	TRUE
chr3	38365218	G	A	ENST00000207870	ENSG00000093217	XYLB	TRUE	TRUE
chr3	38365219	G	A	ENST00000207870	ENSG00000093217	XYLB	TRUE	TRUE
chr3	38365220	A	T	ENST00000207870	ENSG00000093217	XYLB	TRUE	TRUE
chr3	38365226	G	T	ENST00000207870	ENSG00000093217	XYLB	TRUE	TRUE
chr3	38365232	C	T	ENST00000207870	ENSG00000093217	XYLB	TRUE	TRUE
chr3	38365235	C	T	ENST00000207870	ENSG00000093217	XYLB	TRUE	TRUE
chr3	38365251	T	A	ENST00000207870	ENSG00000093217	XYLB	TRUE	TRUE
chr3	38365251	T	G	ENST00000207870	ENSG00000093217	XYLB	TRUE	TRUE
chr3	38365254	C	A	ENST00000207870	ENSG00000093217	XYLB	TRUE	TRUE
chr3	38365254	C	G	ENST00000207870	ENSG00000093217	XYLB	TRUE	TRUE
chr3	38365274	C	T	ENST00000207870	ENSG00000093217	XYLB	TRUE	TRUE
chr3	38365277	C	T	ENST00000207870	ENSG00000093217	XYLB	TRUE	TRUE
chr3	38365283	C	T	ENST00000207870	ENSG00000093217	XYLB	TRUE	TRUE
chr3	38365286	G	A	ENST00000207870	ENSG00000093217	XYLB	TRUE	FALSE
chr3	38365286	G	C	ENST00000207870	ENSG00000093217	XYLB	TRUE	FALSE
chr3	38365286	G	T	ENST00000207870	ENSG00000093217	XYLB	TRUE	FALSE
chr3	38365287	T	A	ENST00000207870	ENSG00000093217	XYLB	TRUE	FALSE
chr3	38365287	T	C	ENST00000207870	ENSG00000093217	XYLB	TRUE	FALSE
chr3	38365287	T	G	ENST00000207870	ENSG00000093217	XYLB	TRUE	FALSE
chr3	38365606	A	C	ENST00000207870	ENSG00000093217	XYLB	TRUE	FALSE
chr3	38365606	A	G	ENST00000207870	ENSG00000093217	XYLB	TRUE	FALSE
chr3	38365606	A	T	ENST00000207870	ENSG00000093217	XYLB	TRUE	FALSE
chr3	38365607	G	A	ENST00000207870	ENSG00000093217	XYLB	TRUE	FALSE
chr3	38365607	G	C	ENST00000207870	ENSG00000093217	XYLB	TRUE	FALSE
chr3	38365607	G	T	ENST00000207870	ENSG00000093217	XYLB	TRUE	FALSE
chr3	38365613	T	A	ENST00000207870	ENSG00000093217	XYLB	TRUE	TRUE
chr3	38365631	C	A	ENST00000207870	ENSG00000093217	XYLB	TRUE	TRUE
chr3	38365639	G	A	ENST00000207870	ENSG00000093217	XYLB	TRUE	TRUE
chr3	38365640	G	A	ENST00000207870	ENSG00000093217	XYLB	TRUE	TRUE
chr3	38365662	C	T	ENST00000207870	ENSG00000093217	XYLB	TRUE	TRUE
chr3	38365667	C	A	ENST00000207870	ENSG00000093217	XYLB	TRUE	TRUE
chr3	38365671	C	T	ENST00000207870	ENSG00000093217	XYLB	TRUE	TRUE
chr3	38365677	G	T	ENST00000207870	ENSG00000093217	XYLB	TRUE	TRUE
chr3	38365698	C	T	ENST00000207870	ENSG00000093217	XYLB	TRUE	TRUE
chr3	38365712	C	A	ENST00000207870	ENSG00000093217	XYLB	TRUE	TRUE
chr3	38365733	T	A	ENST00000207870	ENSG00000093217	XYLB	TRUE	TRUE
chr3	38365733	T	G	ENST00000207870	ENSG00000093217	XYLB	TRUE	TRUE
chr3	38365734	G	T	ENST00000207870	ENSG00000093217	XYLB	TRUE	TRUE
chr3	38365737	G	A	ENST00000207870	ENSG00000093217	XYLB	TRUE	FALSE
chr3	38365737	G	C	ENST00000207870	ENSG00000093217	XYLB	TRUE	FALSE
chr3	38365737	G	T	ENST00000207870	ENSG00000093217	XYLB	TRUE	FALSE
chr3	38365738	T	A	ENST00000207870	ENSG00000093217	XYLB	TRUE	FALSE
chr3	38365738	T	C	ENST00000207870	ENSG00000093217	XYLB	TRUE	FALSE
chr3	38365738	T	G	ENST00000207870	ENSG00000093217	XYLB	TRUE	FALSE
chr3	38366806	A	C	ENST00000207870	ENSG00000093217	XYLB	TRUE	FALSE
chr3	38366806	A	G	ENST00000207870	ENSG00000093217	XYLB	TRUE	FALSE
chr3	38366806	A	T	ENST00000207870	ENSG00000093217	XYLB	TRUE	FALSE
chr3	38366807	G	A	ENST00000207870	ENSG00000093217	XYLB	TRUE	FALSE
chr3	38366807	G	C	ENST00000207870	ENSG00000093217	XYLB	TRUE	FALSE
chr3	38366807	G	T	ENST00000207870	ENSG00000093217	XYLB	TRUE	FALSE
chr3	38366823	C	T	ENST00000207870	ENSG00000093217	XYLB	TRUE	TRUE
chr3	38366832	A	T	ENST00000207870	ENSG00000093217	XYLB	TRUE	TRUE
chr3	38366840	C	A	ENST00000207870	ENSG00000093217	XYLB	TRUE	TRUE
chr3	38366840	C	G	ENST00000207870	ENSG00000093217	XYLB	TRUE	TRUE
chr3	38366841	C	T	ENST00000207870	ENSG00000093217	XYLB	TRUE	TRUE
chr3	38366844	C	T	ENST00000207870	ENSG00000093217	XYLB	TRUE	TRUE
chr3	38366853	G	T	ENST00000207870	ENSG00000093217	XYLB	TRUE	TRUE
chr3	38366861	C	A	ENST00000207870	ENSG00000093217	XYLB	TRUE	TRUE
chr3	38366861	C	G	ENST00000207870	ENSG00000093217	XYLB	TRUE	TRUE
chr3	38366863	C	A	ENST00000207870	ENSG00000093217	XYLB	TRUE	TRUE
chr3	38366863	C	G	ENST00000207870	ENSG00000093217	XYLB	TRUE	TRUE
chr3	38366871	G	T	ENST00000207870	ENSG00000093217	XYLB	TRUE	TRUE
chr3	38366874	G	A	ENST00000207870	ENSG00000093217	XYLB	TRUE	FALSE
chr3	38366874	G	C	ENST00000207870	ENSG00000093217	XYLB	TRUE	FALSE
chr3	38366874	G	T	ENST00000207870	ENSG00000093217	XYLB	TRUE	FALSE
chr3	38366875	T	A	ENST00000207870	ENSG00000093217	XYLB	TRUE	FALSE
chr3	38366875	T	C	ENST00000207870	ENSG00000093217	XYLB	TRUE	FALSE
chr3	38366875	T	G	ENST00000207870	ENSG00000093217	XYLB	TRUE	FALSE
chr3	38368183	A	C	ENST00000207870	ENSG00000093217	XYLB	TRUE	FALSE
chr3	38368183	A	G	ENST00000207870	ENSG00000093217	XYLB	TRUE	FALSE
chr3	38368183	A	T	ENST00000207870	ENSG00000093217	XYLB	TRUE	FALSE
chr3	38368184	G	A	ENST00000207870	ENSG00000093217	XYLB	TRUE	FALSE
chr3	38368184	G	C	ENST00000207870	ENSG00000093217	XYLB	TRUE	FALSE
chr3	38368184	G	T	ENST00000207870	ENSG00000093217	XYLB	TRUE	FALSE
chr3	38368185	A	T	ENST00000207870	ENSG00000093217	XYLB	TRUE	TRUE
chr3	38368195	T	A	ENST00000207870	ENSG00000093217	XYLB	TRUE	TRUE
chr3	38368235	C	A	ENST00000207870	ENSG00000093217	XYLB	TRUE	TRUE
chr3	38368235	C	G	ENST00000207870	ENSG00000093217	XYLB	TRUE	TRUE
chr3	38368250	C	A	ENST00000207870	ENSG00000093217	XYLB	TRUE	TRUE
chr3	38368250	C	G	ENST00000207870	ENSG00000093217	XYLB	TRUE	TRUE
chr3	38368258	G	A	ENST00000207870	ENSG00000093217	XYLB	TRUE	FALSE
chr3	38368258	G	C	ENST00000207870	ENSG00000093217	XYLB	TRUE	FALSE
chr3	38368258	G	T	ENST00000207870	ENSG00000093217	XYLB	TRUE	FALSE
chr3	38368259	T	A	ENST00000207870	ENSG00000093217	XYLB	TRUE	FALSE
chr3	38368259	T	C	ENST00000207870	ENSG00000093217	XYLB	TRUE	FALSE
chr3	38368259	T	G	ENST00000207870	ENSG00000093217	XYLB	TRUE	FALSE
chr3	38370054	A	C	ENST00000207870	ENSG00000093217	XYLB	FALSE	FALSE
chr3	38370054	A	G	ENST00000207870	ENSG00000093217	XYLB	FALSE	FALSE
chr3	38370054	A	T	ENST00000207870	ENSG00000093217	XYLB	FALSE	FALSE
chr3	38370055	G	A	ENST00000207870	ENSG00000093217	XYLB	TRUE	FALSE
chr3	38370055	G	C	ENST00000207870	ENSG00000093217	XYLB	FALSE	FALSE
chr3	38370055	G	T	ENST00000207870	ENSG00000093217	XYLB	TRUE	FALSE
chr3	38370061	G	T	ENST00000207870	ENSG00000093217	XYLB	TRUE	TRUE
chr3	38370071	T	A	ENST00000207870	ENSG00000093217	XYLB	TRUE	TRUE
chr3	38370074	T	A	ENST00000207870	ENSG00000093217	XYLB	TRUE	TRUE
chr3	38370076	C	T	ENST00000207870	ENSG00000093217	XYLB	TRUE	TRUE
chr3	38370082	C	T	ENST00000207870	ENSG00000093217	XYLB	TRUE	TRUE
chr3	38370088	A	T	ENST00000207870	ENSG00000093217	XYLB	TRUE	TRUE
chr3	38370095	G	A	ENST00000207870	ENSG00000093217	XYLB	TRUE	TRUE
chr3	38370096	G	A	ENST00000207870	ENSG00000093217	XYLB	TRUE	TRUE
chr3	38370100	C	T	ENST00000207870	ENSG00000093217	XYLB	TRUE	TRUE
chr3	38370108	C	A	ENST00000207870	ENSG00000093217	XYLB	TRUE	TRUE
chr3	38370120	T	A	ENST00000207870	ENSG00000093217	XYLB	TRUE	TRUE
chr3	38370131	T	A	ENST00000207870	ENSG00000093217	XYLB	TRUE	TRUE
chr3	38370131	T	G	ENST00000207870	ENSG00000093217	XYLB	TRUE	TRUE
chr3	38370133	G	T	ENST00000207870	ENSG00000093217	XYLB	TRUE	TRUE
chr3	38370136	G	T	ENST00000207870	ENSG00000093217	XYLB	TRUE	TRUE
chr3	38370139	A	T	ENST00000207870	ENSG00000093217	XYLB	TRUE	TRUE
chr3	38370161	C	A	ENST00000207870	ENSG00000093217	XYLB	TRUE	TRUE
chr3	38370161	C	G	ENST00000207870	ENSG00000093217	XYLB	TRUE	TRUE
chr3	38370165	C	A	ENST00000207870	ENSG00000093217	XYLB	TRUE	TRUE
chr3	38370167	C	A	ENST00000207870	ENSG00000093217	XYLB	TRUE	TRUE
chr3	38370167	C	G	ENST00000207870	ENSG00000093217	XYLB	TRUE	TRUE
chr3	38370175	G	A	ENST00000207870	ENSG00000093217	XYLB	TRUE	FALSE
chr3	38370175	G	C	ENST00000207870	ENSG00000093217	XYLB	TRUE	FALSE
chr3	38370175	G	T	ENST00000207870	ENSG00000093217	XYLB	TRUE	FALSE
chr3	38370176	T	A	ENST00000207870	ENSG00000093217	XYLB	TRUE	FALSE
chr3	38370176	T	C	ENST00000207870	ENSG00000093217	XYLB	TRUE	FALSE
chr3	38370176	T	G	ENST00000207870	ENSG00000093217	XYLB	TRUE	FALSE
chr3	38372653	A	C	ENST00000207870	ENSG00000093217	XYLB	TRUE	FALSE
chr3	38372653	A	G	ENST00000207870	ENSG00000093217	XYLB	TRUE	FALSE
chr3	38372653	A	T	ENST00000207870	ENSG00000093217	XYLB	TRUE	FALSE
chr3	38372654	G	A	ENST00000207870	ENSG00000093217	XYLB	TRUE	FALSE
chr3	38372654	G	C	ENST00000207870	ENSG00000093217	XYLB	TRUE	FALSE
chr3	38372654	G	T	ENST00000207870	ENSG00000093217	XYLB	TRUE	FALSE
chr3	38372655	G	T	ENST00000207870	ENSG00000093217	XYLB	TRUE	TRUE
chr3	38372672	C	A	ENST00000207870	ENSG00000093217	XYLB	TRUE	TRUE
chr3	38372672	C	G	ENST00000207870	ENSG00000093217	XYLB	TRUE	TRUE
chr3	38372675	C	A	ENST00000207870	ENSG00000093217	XYLB	TRUE	TRUE
chr3	38372675	C	G	ENST00000207870	ENSG00000093217	XYLB	TRUE	TRUE
chr3	38372679	C	T	ENST00000207870	ENSG00000093217	XYLB	TRUE	TRUE
chr3	38372687	C	A	ENST00000207870	ENSG00000093217	XYLB	TRUE	TRUE
chr3	38372687	C	G	ENST00000207870	ENSG00000093217	XYLB	TRUE	TRUE
chr3	38372688	G	T	ENST00000207870	ENSG00000093217	XYLB	TRUE	TRUE
chr3	38372700	G	T	ENST00000207870	ENSG00000093217	XYLB	TRUE	TRUE
chr3	38372705	C	A	ENST00000207870	ENSG00000093217	XYLB	TRUE	TRUE
chr3	38372706	A	T	ENST00000207870	ENSG00000093217	XYLB	TRUE	TRUE
chr3	38372737	G	A	ENST00000207870	ENSG00000093217	XYLB	TRUE	FALSE
chr3	38372737	G	C	ENST00000207870	ENSG00000093217	XYLB	TRUE	FALSE
chr3	38372737	G	T	ENST00000207870	ENSG00000093217	XYLB	TRUE	FALSE
chr3	38372738	T	A	ENST00000207870	ENSG00000093217	XYLB	TRUE	FALSE
chr3	38372738	T	C	ENST00000207870	ENSG00000093217	XYLB	FALSE	FALSE
chr3	38372738	T	G	ENST00000207870	ENSG00000093217	XYLB	TRUE	FALSE
chr3	38374460	A	C	ENST00000207870	ENSG00000093217	XYLB	FALSE	FALSE
chr3	38374460	A	G	ENST00000207870	ENSG00000093217	XYLB	FALSE	FALSE
chr3	38374460	A	T	ENST00000207870	ENSG00000093217	XYLB	FALSE	FALSE
chr3	38374461	G	A	ENST00000207870	ENSG00000093217	XYLB	FALSE	FALSE
chr3	38374461	G	C	ENST00000207870	ENSG00000093217	XYLB	FALSE	FALSE
chr3	38374461	G	T	ENST00000207870	ENSG00000093217	XYLB	FALSE	FALSE
chr3	38374465	C	A	ENST00000207870	ENSG00000093217	XYLB	TRUE	TRUE
chr3	38374479	A	T	ENST00000207870	ENSG00000093217	XYLB	TRUE	TRUE
chr3	38374485	G	T	ENST00000207870	ENSG00000093217	XYLB	TRUE	TRUE
chr3	38374488	G	T	ENST00000207870	ENSG00000093217	XYLB	TRUE	TRUE
chr3	38374503	G	A	ENST00000207870	ENSG00000093217	XYLB	FALSE	FALSE
chr3	38374503	G	C	ENST00000207870	ENSG00000093217	XYLB	FALSE	FALSE
chr3	38374503	G	T	ENST00000207870	ENSG00000093217	XYLB	FALSE	FALSE
chr3	38374504	T	A	ENST00000207870	ENSG00000093217	XYLB	FALSE	FALSE
chr3	38374504	T	C	ENST00000207870	ENSG00000093217	XYLB	FALSE	FALSE
chr3	38374504	T	G	ENST00000207870	ENSG00000093217	XYLB	FALSE	FALSE
chr3	38375142	A	C	ENST00000207870	ENSG00000093217	XYLB	TRUE	FALSE
chr3	38375142	A	G	ENST00000207870	ENSG00000093217	XYLB	TRUE	FALSE
chr3	38375142	A	T	ENST00000207870	ENSG00000093217	XYLB	TRUE	FALSE
chr3	38375143	G	A	ENST00000207870	ENSG00000093217	XYLB	TRUE	FALSE
chr3	38375143	G	C	ENST00000207870	ENSG00000093217	XYLB	TRUE	FALSE
chr3	38375143	G	T	ENST00000207870	ENSG00000093217	XYLB	TRUE	FALSE
chr3	38375178	G	A	ENST00000207870	ENSG00000093217	XYLB	TRUE	TRUE
chr3	38375179	G	A	ENST00000207870	ENSG00000093217	XYLB	TRUE	TRUE
chr3	38375183	C	T	ENST00000207870	ENSG00000093217	XYLB	TRUE	TRUE
chr3	38375186	G	T	ENST00000207870	ENSG00000093217	XYLB	TRUE	TRUE
chr3	38375204	G	T	ENST00000207870	ENSG00000093217	XYLB	TRUE	TRUE
chr3	38375221	C	A	ENST00000207870	ENSG00000093217	XYLB	TRUE	TRUE
chr3	38375237	C	T	ENST00000207870	ENSG00000093217	XYLB	TRUE	TRUE
chr3	38375245	C	A	ENST00000207870	ENSG00000093217	XYLB	TRUE	TRUE
chr3	38375245	C	G	ENST00000207870	ENSG00000093217	XYLB	TRUE	TRUE
chr3	38375260	G	A	ENST00000207870	ENSG00000093217	XYLB	TRUE	FALSE
chr3	38375260	G	C	ENST00000207870	ENSG00000093217	XYLB	TRUE	FALSE
chr3	38375260	G	T	ENST00000207870	ENSG00000093217	XYLB	TRUE	FALSE
chr3	38375261	T	A	ENST00000207870	ENSG00000093217	XYLB	TRUE	FALSE
chr3	38375261	T	C	ENST00000207870	ENSG00000093217	XYLB	TRUE	FALSE
chr3	38375261	T	G	ENST00000207870	ENSG00000093217	XYLB	TRUE	FALSE
chr3	38376115	A	C	ENST00000207870	ENSG00000093217	XYLB	FALSE	FALSE
chr3	38376115	A	G	ENST00000207870	ENSG00000093217	XYLB	FALSE	FALSE
chr3	38376115	A	T	ENST00000207870	ENSG00000093217	XYLB	FALSE	FALSE
chr3	38376116	G	A	ENST00000207870	ENSG00000093217	XYLB	FALSE	FALSE
chr3	38376116	G	C	ENST00000207870	ENSG00000093217	XYLB	FALSE	FALSE
chr3	38376116	G	T	ENST00000207870	ENSG00000093217	XYLB	FALSE	FALSE
chr3	38376117	C	A	ENST00000207870	ENSG00000093217	XYLB	TRUE	TRUE
chr3	38376121	A	T	ENST00000207870	ENSG00000093217	XYLB	TRUE	TRUE
chr3	38376139	A	T	ENST00000207870	ENSG00000093217	XYLB	TRUE	TRUE
chr3	38376142	G	T	ENST00000207870	ENSG00000093217	XYLB	TRUE	TRUE
chr3	38376145	A	T	ENST00000207870	ENSG00000093217	XYLB	TRUE	TRUE
chr3	38376157	G	T	ENST00000207870	ENSG00000093217	XYLB	TRUE	TRUE
chr3	38376176	G	A	ENST00000207870	ENSG00000093217	XYLB	TRUE	TRUE
chr3	38376177	G	A	ENST00000207870	ENSG00000093217	XYLB	TRUE	TRUE
chr3	38376190	A	T	ENST00000207870	ENSG00000093217	XYLB	TRUE	TRUE
chr3	38376199	C	T	ENST00000207870	ENSG00000093217	XYLB	TRUE	TRUE
chr3	38376208	G	T	ENST00000207870	ENSG00000093217	XYLB	TRUE	TRUE
chr3	38376223	G	T	ENST00000207870	ENSG00000093217	XYLB	TRUE	TRUE
chr3	38376233	G	A	ENST00000207870	ENSG00000093217	XYLB	FALSE	FALSE
chr3	38376233	G	C	ENST00000207870	ENSG00000093217	XYLB	FALSE	FALSE
chr3	38376233	G	T	ENST00000207870	ENSG00000093217	XYLB	FALSE	FALSE
chr3	38376234	T	A	ENST00000207870	ENSG00000093217	XYLB	FALSE	FALSE
chr3	38376234	T	C	ENST00000207870	ENSG00000093217	XYLB	FALSE	FALSE
chr3	38376234	T	G	ENST00000207870	ENSG00000093217	XYLB	FALSE	FALSE
chr3	38376916	A	C	ENST00000207870	ENSG00000093217	XYLB	TRUE	FALSE
chr3	38376916	A	G	ENST00000207870	ENSG00000093217	XYLB	TRUE	FALSE
chr3	38376916	A	T	ENST00000207870	ENSG00000093217	XYLB	TRUE	FALSE
chr3	38376917	G	A	ENST00000207870	ENSG00000093217	XYLB	TRUE	FALSE
chr3	38376917	G	C	ENST00000207870	ENSG00000093217	XYLB	TRUE	FALSE
chr3	38376917	G	T	ENST00000207870	ENSG00000093217	XYLB	TRUE	FALSE
chr3	38376925	T	A	ENST00000207870	ENSG00000093217	XYLB	TRUE	TRUE
chr3	38376925	T	G	ENST00000207870	ENSG00000093217	XYLB	TRUE	TRUE
chr3	38376938	G	T	ENST00000207870	ENSG00000093217	XYLB	TRUE	TRUE
chr3	38376950	G	T	ENST00000207870	ENSG00000093217	XYLB	TRUE	TRUE
chr3	38376959	G	T	ENST00000207870	ENSG00000093217	XYLB	TRUE	TRUE
chr3	38376980	G	T	ENST00000207870	ENSG00000093217	XYLB	TRUE	TRUE
chr3	38376989	A	T	ENST00000207870	ENSG00000093217	XYLB	TRUE	TRUE
chr3	38376992	G	A	ENST00000207870	ENSG00000093217	XYLB	TRUE	FALSE
chr3	38376992	G	C	ENST00000207870	ENSG00000093217	XYLB	TRUE	FALSE
chr3	38376992	G	T	ENST00000207870	ENSG00000093217	XYLB	TRUE	FALSE
chr3	38376993	T	A	ENST00000207870	ENSG00000093217	XYLB	TRUE	FALSE
chr3	38376993	T	C	ENST00000207870	ENSG00000093217	XYLB	TRUE	FALSE
chr3	38376993	T	G	ENST00000207870	ENSG00000093217	XYLB	TRUE	FALSE
chr3	38379244	A	C	ENST00000207870	ENSG00000093217	XYLB	TRUE	FALSE
chr3	38379244	A	G	ENST00000207870	ENSG00000093217	XYLB	TRUE	FALSE
chr3	38379244	A	T	ENST00000207870	ENSG00000093217	XYLB	TRUE	FALSE
chr3	38379245	G	A	ENST00000207870	ENSG00000093217	XYLB	TRUE	FALSE
chr3	38379245	G	C	ENST00000207870	ENSG00000093217	XYLB	TRUE	FALSE
chr3	38379245	G	T	ENST00000207870	ENSG00000093217	XYLB	TRUE	FALSE
chr3	38379270	G	T	ENST00000207870	ENSG00000093217	XYLB	TRUE	TRUE
chr3	38379276	C	T	ENST00000207870	ENSG00000093217	XYLB	TRUE	TRUE
chr3	38379288	G	T	ENST00000207870	ENSG00000093217	XYLB	TRUE	TRUE
chr3	38379291	G	T	ENST00000207870	ENSG00000093217	XYLB	TRUE	TRUE
chr3	38379294	C	T	ENST00000207870	ENSG00000093217	XYLB	TRUE	TRUE
chr3	38379306	A	T	ENST00000207870	ENSG00000093217	XYLB	TRUE	TRUE
chr3	38379321	G	T	ENST00000207870	ENSG00000093217	XYLB	TRUE	TRUE
chr3	38379335	T	A	ENST00000207870	ENSG00000093217	XYLB	TRUE	TRUE
chr3	38379335	T	G	ENST00000207870	ENSG00000093217	XYLB	TRUE	TRUE
chr3	38379336	C	T	ENST00000207870	ENSG00000093217	XYLB	TRUE	TRUE
chr3	38379343	G	A	ENST00000207870	ENSG00000093217	XYLB	TRUE	FALSE
chr3	38379343	G	C	ENST00000207870	ENSG00000093217	XYLB	TRUE	FALSE
chr3	38379343	G	T	ENST00000207870	ENSG00000093217	XYLB	TRUE	FALSE
chr3	38379344	T	A	ENST00000207870	ENSG00000093217	XYLB	TRUE	FALSE
chr3	38379344	T	C	ENST00000207870	ENSG00000093217	XYLB	TRUE	FALSE
chr3	38379344	T	G	ENST00000207870	ENSG00000093217	XYLB	TRUE	FALSE
chr3	38395503	A	C	ENST00000207870	ENSG00000093217	XYLB	TRUE	FALSE
chr3	38395503	A	G	ENST00000207870	ENSG00000093217	XYLB	TRUE	FALSE
chr3	38395503	A	T	ENST00000207870	ENSG00000093217	XYLB	TRUE	FALSE
chr3	38395504	G	A	ENST00000207870	ENSG00000093217	XYLB	TRUE	FALSE
chr3	38395504	G	C	ENST00000207870	ENSG00000093217	XYLB	TRUE	FALSE
chr3	38395504	G	T	ENST00000207870	ENSG00000093217	XYLB	TRUE	FALSE
chr3	38395510	A	T	ENST00000207870	ENSG00000093217	XYLB	TRUE	TRUE
chr3	38395516	A	T	ENST00000207870	ENSG00000093217	XYLB	TRUE	TRUE
chr3	38395523	T	A	ENST00000207870	ENSG00000093217	XYLB	TRUE	TRUE
chr3	38395531	G	T	ENST00000207870	ENSG00000093217	XYLB	TRUE	TRUE
chr3	38395534	G	T	ENST00000207870	ENSG00000093217	XYLB	TRUE	TRUE
chr3	38395549	A	T	ENST00000207870	ENSG00000093217	XYLB	TRUE	TRUE
chr3	38395552	G	T	ENST00000207870	ENSG00000093217	XYLB	TRUE	TRUE
chr3	38395559	T	A	ENST00000207870	ENSG00000093217	XYLB	TRUE	TRUE
chr3	38395559	T	G	ENST00000207870	ENSG00000093217	XYLB	TRUE	TRUE
chr3	38395561	C	T	ENST00000207870	ENSG00000093217	XYLB	TRUE	TRUE
chr3	38395564	G	A	ENST00000207870	ENSG00000093217	XYLB	TRUE	FALSE
chr3	38395564	G	C	ENST00000207870	ENSG00000093217	XYLB	TRUE	FALSE
chr3	38395564	G	T	ENST00000207870	ENSG00000093217	XYLB	TRUE	FALSE
chr3	38395565	T	A	ENST00000207870	ENSG00000093217	XYLB	TRUE	FALSE
chr3	38395565	T	C	ENST00000207870	ENSG00000093217	XYLB	FALSE	FALSE
chr3	38395565	T	G	ENST00000207870	ENSG00000093217	XYLB	TRUE	FALSE
chr3	38397070	A	C	ENST00000207870	ENSG00000093217	XYLB	TRUE	FALSE
chr3	38397070	A	G	ENST00000207870	ENSG00000093217	XYLB	TRUE	FALSE
chr3	38397070	A	T	ENST00000207870	ENSG00000093217	XYLB	TRUE	FALSE
chr3	38397071	G	A	ENST00000207870	ENSG00000093217	XYLB	TRUE	FALSE
chr3	38397071	G	C	ENST00000207870	ENSG00000093217	XYLB	TRUE	FALSE
chr3	38397071	G	T	ENST00000207870	ENSG00000093217	XYLB	TRUE	FALSE
chr3	38397104	T	A	ENST00000207870	ENSG00000093217	XYLB	TRUE	TRUE
chr3	38397104	T	G	ENST00000207870	ENSG00000093217	XYLB	TRUE	TRUE
chr3	38397124	C	A	ENST00000207870	ENSG00000093217	XYLB	TRUE	TRUE
chr3	38397131	T	A	ENST00000207870	ENSG00000093217	XYLB	TRUE	TRUE
chr3	38397146	C	A	ENST00000207870	ENSG00000093217	XYLB	TRUE	TRUE
chr3	38397146	C	G	ENST00000207870	ENSG00000093217	XYLB	TRUE	TRUE
chr3	38397147	C	T	ENST00000207870	ENSG00000093217	XYLB	TRUE	TRUE
chr3	38397160	G	A	ENST00000207870	ENSG00000093217	XYLB	TRUE	FALSE
chr3	38397160	G	C	ENST00000207870	ENSG00000093217	XYLB	TRUE	FALSE
chr3	38397160	G	T	ENST00000207870	ENSG00000093217	XYLB	TRUE	FALSE
chr3	38397161	T	A	ENST00000207870	ENSG00000093217	XYLB	TRUE	FALSE
chr3	38397161	T	C	ENST00000207870	ENSG00000093217	XYLB	TRUE	FALSE
chr3	38397161	T	G	ENST00000207870	ENSG00000093217	XYLB	TRUE	FALSE
chr3	38400889	A	C	ENST00000207870	ENSG00000093217	XYLB	TRUE	FALSE
chr3	38400889	A	G	ENST00000207870	ENSG00000093217	XYLB	TRUE	FALSE
chr3	38400889	A	T	ENST00000207870	ENSG00000093217	XYLB	TRUE	FALSE
chr3	38400890	G	A	ENST00000207870	ENSG00000093217	XYLB	TRUE	FALSE
chr3	38400890	G	C	ENST00000207870	ENSG00000093217	XYLB	TRUE	FALSE
chr3	38400890	G	T	ENST00000207870	ENSG00000093217	XYLB	TRUE	FALSE
chr3	38400902	G	T	ENST00000207870	ENSG00000093217	XYLB	TRUE	TRUE
chr3	38400921	C	A	ENST00000207870	ENSG00000093217	XYLB	TRUE	TRUE
chr3	38400921	C	G	ENST00000207870	ENSG00000093217	XYLB	TRUE	TRUE
chr3	38400923	G	T	ENST00000207870	ENSG00000093217	XYLB	TRUE	TRUE
chr3	38400932	A	T	ENST00000207870	ENSG00000093217	XYLB	TRUE	TRUE
chr3	38400936	T	A	ENST00000207870	ENSG00000093217	XYLB	FALSE	FALSE
chr3	38400936	T	G	ENST00000207870	ENSG00000093217	XYLB	FALSE	FALSE
chr3	38400950	A	T	ENST00000207870	ENSG00000093217	XYLB	FALSE	FALSE
chr3	38400974	G	T	ENST00000207870	ENSG00000093217	XYLB	FALSE	FALSE
chr3	38400983	C	T	ENST00000207870	ENSG00000093217	XYLB	FALSE	FALSE
chr3	38400986	G	A	ENST00000207870	ENSG00000093217	XYLB	TRUE	FALSE
chr3	38400986	G	C	ENST00000207870	ENSG00000093217	XYLB	TRUE	FALSE
chr3	38400986	G	T	ENST00000207870	ENSG00000093217	XYLB	TRUE	FALSE
chr3	38400987	T	A	ENST00000207870	ENSG00000093217	XYLB	TRUE	FALSE
chr3	38400987	T	C	ENST00000207870	ENSG00000093217	XYLB	TRUE	FALSE
chr3	38400987	T	G	ENST00000207870	ENSG00000093217	XYLB	TRUE	FALSE
chr3	38412934	A	C	ENST00000207870	ENSG00000093217	XYLB	TRUE	FALSE
chr3	38412934	A	G	ENST00000207870	ENSG00000093217	XYLB	TRUE	FALSE
chr3	38412934	A	T	ENST00000207870	ENSG00000093217	XYLB	TRUE	FALSE
chr3	38412935	G	A	ENST00000207870	ENSG00000093217	XYLB	TRUE	FALSE
chr3	38412935	G	C	ENST00000207870	ENSG00000093217	XYLB	TRUE	FALSE
chr3	38412935	G	T	ENST00000207870	ENSG00000093217	XYLB	TRUE	FALSE
chr3	38412941	C	A	ENST00000207870	ENSG00000093217	XYLB	FALSE	FALSE
chr3	38412941	C	G	ENST00000207870	ENSG00000093217	XYLB	FALSE	FALSE
chr3	38412942	G	T	ENST00000207870	ENSG00000093217	XYLB	FALSE	FALSE
chr3	38412957	C	T	ENST00000207870	ENSG00000093217	XYLB	FALSE	FALSE
chr3	38412962	T	A	ENST00000207870	ENSG00000093217	XYLB	FALSE	FALSE
chr3	38412962	T	G	ENST00000207870	ENSG00000093217	XYLB	FALSE	FALSE
chr3	38412966	A	T	ENST00000207870	ENSG00000093217	XYLB	FALSE	FALSE
chr3	38412972	G	T	ENST00000207870	ENSG00000093217	XYLB	FALSE	FALSE
chr3	38412975	C	T	ENST00000207870	ENSG00000093217	XYLB	FALSE	FALSE
chr3	38412978	A	T	ENST00000207870	ENSG00000093217	XYLB	FALSE	FALSE
chr3	38412985	T	A	ENST00000207870	ENSG00000093217	XYLB	FALSE	FALSE
chr3	38412990	C	T	ENST00000207870	ENSG00000093217	XYLB	FALSE	FALSE
chr3	38413008	G	T	ENST00000207870	ENSG00000093217	XYLB	FALSE	FALSE
chr3	38454336	G	A	ENST00000352511	ENSG00000114739	ACVR2B	FALSE	FALSE
chr3	38454337	G	A	ENST00000352511	ENSG00000114739	ACVR2B	FALSE	FALSE
chr3	38454357	G	A	ENST00000352511	ENSG00000114739	ACVR2B	FALSE	FALSE
chr3	38454358	G	A	ENST00000352511	ENSG00000114739	ACVR2B	FALSE	FALSE
chr3	38454359	G	T	ENST00000352511	ENSG00000114739	ACVR2B	FALSE	FALSE
chr3	38454363	C	A	ENST00000352511	ENSG00000114739	ACVR2B	FALSE	FALSE
chr3	38454370	C	A	ENST00000352511	ENSG00000114739	ACVR2B	FALSE	FALSE
chr3	38454375	G	A	ENST00000352511	ENSG00000114739	ACVR2B	TRUE	FALSE
chr3	38454375	G	C	ENST00000352511	ENSG00000114739	ACVR2B	TRUE	FALSE
chr3	38454375	G	T	ENST00000352511	ENSG00000114739	ACVR2B	TRUE	FALSE
chr3	38454376	T	A	ENST00000352511	ENSG00000114739	ACVR2B	TRUE	FALSE
chr3	38454376	T	C	ENST00000352511	ENSG00000114739	ACVR2B	TRUE	FALSE
chr3	38454376	T	G	ENST00000352511	ENSG00000114739	ACVR2B	TRUE	FALSE
chr3	38477285	A	C	ENST00000352511	ENSG00000114739	ACVR2B	TRUE	FALSE
chr3	38477285	A	G	ENST00000352511	ENSG00000114739	ACVR2B	TRUE	FALSE
chr3	38477285	A	T	ENST00000352511	ENSG00000114739	ACVR2B	TRUE	FALSE
chr3	38477286	G	A	ENST00000352511	ENSG00000114739	ACVR2B	TRUE	FALSE
chr3	38477286	G	C	ENST00000352511	ENSG00000114739	ACVR2B	TRUE	FALSE
chr3	38477286	G	T	ENST00000352511	ENSG00000114739	ACVR2B	TRUE	FALSE
chr3	38477301	G	T	ENST00000352511	ENSG00000114739	ACVR2B	TRUE	FALSE
chr3	38477307	G	T	ENST00000352511	ENSG00000114739	ACVR2B	TRUE	TRUE
chr3	38477316	G	T	ENST00000352511	ENSG00000114739	ACVR2B	TRUE	TRUE
chr3	38477321	C	A	ENST00000352511	ENSG00000114739	ACVR2B	TRUE	TRUE
chr3	38477327	C	A	ENST00000352511	ENSG00000114739	ACVR2B	TRUE	TRUE
chr3	38477327	C	G	ENST00000352511	ENSG00000114739	ACVR2B	TRUE	TRUE
chr3	38477330	C	A	ENST00000352511	ENSG00000114739	ACVR2B	TRUE	TRUE
chr3	38477330	C	G	ENST00000352511	ENSG00000114739	ACVR2B	TRUE	TRUE
chr3	38477341	G	A	ENST00000352511	ENSG00000114739	ACVR2B	TRUE	TRUE
chr3	38477342	G	A	ENST00000352511	ENSG00000114739	ACVR2B	TRUE	TRUE
chr3	38477343	G	T	ENST00000352511	ENSG00000114739	ACVR2B	TRUE	TRUE
chr3	38477349	G	T	ENST00000352511	ENSG00000114739	ACVR2B	TRUE	TRUE
chr3	38477361	C	T	ENST00000352511	ENSG00000114739	ACVR2B	TRUE	TRUE
chr3	38477373	G	T	ENST00000352511	ENSG00000114739	ACVR2B	TRUE	TRUE
chr3	38477381	C	A	ENST00000352511	ENSG00000114739	ACVR2B	TRUE	TRUE
chr3	38477382	G	T	ENST00000352511	ENSG00000114739	ACVR2B	TRUE	TRUE
chr3	38477388	G	T	ENST00000352511	ENSG00000114739	ACVR2B	TRUE	TRUE
chr3	38477391	C	T	ENST00000352511	ENSG00000114739	ACVR2B	TRUE	TRUE
chr3	38477397	A	T	ENST00000352511	ENSG00000114739	ACVR2B	TRUE	TRUE
chr3	38477411	C	A	ENST00000352511	ENSG00000114739	ACVR2B	TRUE	TRUE
chr3	38477414	C	A	ENST00000352511	ENSG00000114739	ACVR2B	TRUE	TRUE
chr3	38477414	C	G	ENST00000352511	ENSG00000114739	ACVR2B	TRUE	TRUE
chr3	38477422	G	A	ENST00000352511	ENSG00000114739	ACVR2B	TRUE	TRUE
chr3	38477423	G	A	ENST00000352511	ENSG00000114739	ACVR2B	TRUE	TRUE
chr3	38477445	G	T	ENST00000352511	ENSG00000114739	ACVR2B	TRUE	TRUE
chr3	38477454	A	T	ENST00000352511	ENSG00000114739	ACVR2B	TRUE	TRUE
chr3	38477457	A	T	ENST00000352511	ENSG00000114739	ACVR2B	TRUE	TRUE
chr3	38477465	C	A	ENST00000352511	ENSG00000114739	ACVR2B	TRUE	TRUE
chr3	38477467	G	A	ENST00000352511	ENSG00000114739	ACVR2B	TRUE	TRUE
chr3	38477468	G	A	ENST00000352511	ENSG00000114739	ACVR2B	TRUE	TRUE
chr3	38477486	C	A	ENST00000352511	ENSG00000114739	ACVR2B	TRUE	TRUE
chr3	38477489	C	A	ENST00000352511	ENSG00000114739	ACVR2B	TRUE	TRUE
chr3	38477489	C	G	ENST00000352511	ENSG00000114739	ACVR2B	TRUE	TRUE
chr3	38477495	G	A	ENST00000352511	ENSG00000114739	ACVR2B	TRUE	FALSE
chr3	38477495	G	C	ENST00000352511	ENSG00000114739	ACVR2B	TRUE	FALSE
chr3	38477495	G	T	ENST00000352511	ENSG00000114739	ACVR2B	TRUE	FALSE
chr3	38477496	T	A	ENST00000352511	ENSG00000114739	ACVR2B	TRUE	FALSE
chr3	38477496	T	C	ENST00000352511	ENSG00000114739	ACVR2B	TRUE	FALSE
chr3	38477496	T	G	ENST00000352511	ENSG00000114739	ACVR2B	TRUE	FALSE
chr3	38477859	A	C	ENST00000352511	ENSG00000114739	ACVR2B	TRUE	FALSE
chr3	38477859	A	G	ENST00000352511	ENSG00000114739	ACVR2B	TRUE	FALSE
chr3	38477859	A	T	ENST00000352511	ENSG00000114739	ACVR2B	TRUE	FALSE
chr3	38477860	G	A	ENST00000352511	ENSG00000114739	ACVR2B	TRUE	FALSE
chr3	38477860	G	C	ENST00000352511	ENSG00000114739	ACVR2B	TRUE	FALSE
chr3	38477860	G	T	ENST00000352511	ENSG00000114739	ACVR2B	TRUE	FALSE
chr3	38477862	C	T	ENST00000352511	ENSG00000114739	ACVR2B	TRUE	TRUE
chr3	38477865	G	T	ENST00000352511	ENSG00000114739	ACVR2B	TRUE	TRUE
chr3	38477870	T	A	ENST00000352511	ENSG00000114739	ACVR2B	TRUE	TRUE
chr3	38477880	G	T	ENST00000352511	ENSG00000114739	ACVR2B	TRUE	TRUE
chr3	38477883	G	T	ENST00000352511	ENSG00000114739	ACVR2B	TRUE	TRUE
chr3	38477892	C	T	ENST00000352511	ENSG00000114739	ACVR2B	TRUE	TRUE
chr3	38477900	C	A	ENST00000352511	ENSG00000114739	ACVR2B	TRUE	TRUE
chr3	38477900	C	G	ENST00000352511	ENSG00000114739	ACVR2B	TRUE	TRUE
chr3	38477906	C	A	ENST00000352511	ENSG00000114739	ACVR2B	TRUE	TRUE
chr3	38477909	C	A	ENST00000352511	ENSG00000114739	ACVR2B	TRUE	TRUE
chr3	38477912	T	A	ENST00000352511	ENSG00000114739	ACVR2B	TRUE	TRUE
chr3	38477913	G	T	ENST00000352511	ENSG00000114739	ACVR2B	TRUE	TRUE
chr3	38477927	C	A	ENST00000352511	ENSG00000114739	ACVR2B	TRUE	TRUE
chr3	38477931	G	T	ENST00000352511	ENSG00000114739	ACVR2B	TRUE	TRUE
chr3	38477947	T	A	ENST00000352511	ENSG00000114739	ACVR2B	TRUE	TRUE
chr3	38477952	G	T	ENST00000352511	ENSG00000114739	ACVR2B	TRUE	TRUE
chr3	38477967	G	T	ENST00000352511	ENSG00000114739	ACVR2B	TRUE	TRUE
chr3	38477971	G	A	ENST00000352511	ENSG00000114739	ACVR2B	TRUE	FALSE
chr3	38477971	G	C	ENST00000352511	ENSG00000114739	ACVR2B	TRUE	FALSE
chr3	38477971	G	T	ENST00000352511	ENSG00000114739	ACVR2B	TRUE	FALSE
chr3	38477972	T	A	ENST00000352511	ENSG00000114739	ACVR2B	TRUE	FALSE
chr3	38477972	T	C	ENST00000352511	ENSG00000114739	ACVR2B	TRUE	FALSE
chr3	38477972	T	G	ENST00000352511	ENSG00000114739	ACVR2B	TRUE	FALSE
chr3	38478139	A	C	ENST00000352511	ENSG00000114739	ACVR2B	TRUE	FALSE
chr3	38478139	A	G	ENST00000352511	ENSG00000114739	ACVR2B	TRUE	FALSE
chr3	38478139	A	T	ENST00000352511	ENSG00000114739	ACVR2B	TRUE	FALSE
chr3	38478140	G	A	ENST00000352511	ENSG00000114739	ACVR2B	TRUE	FALSE
chr3	38478140	G	C	ENST00000352511	ENSG00000114739	ACVR2B	TRUE	FALSE
chr3	38478140	G	T	ENST00000352511	ENSG00000114739	ACVR2B	TRUE	FALSE
chr3	38478148	C	A	ENST00000352511	ENSG00000114739	ACVR2B	TRUE	TRUE
chr3	38478148	C	G	ENST00000352511	ENSG00000114739	ACVR2B	TRUE	TRUE
chr3	38478149	G	T	ENST00000352511	ENSG00000114739	ACVR2B	TRUE	TRUE
chr3	38478193	C	A	ENST00000352511	ENSG00000114739	ACVR2B	TRUE	TRUE
chr3	38478193	C	G	ENST00000352511	ENSG00000114739	ACVR2B	TRUE	TRUE
chr3	38478195	C	A	ENST00000352511	ENSG00000114739	ACVR2B	TRUE	TRUE
chr3	38478195	C	G	ENST00000352511	ENSG00000114739	ACVR2B	TRUE	TRUE
chr3	38478243	G	A	ENST00000352511	ENSG00000114739	ACVR2B	TRUE	TRUE
chr3	38478244	G	A	ENST00000352511	ENSG00000114739	ACVR2B	TRUE	TRUE
chr3	38478250	C	A	ENST00000352511	ENSG00000114739	ACVR2B	TRUE	TRUE
chr3	38478250	C	G	ENST00000352511	ENSG00000114739	ACVR2B	TRUE	TRUE
chr3	38478260	A	T	ENST00000352511	ENSG00000114739	ACVR2B	TRUE	TRUE
chr3	38478271	C	A	ENST00000352511	ENSG00000114739	ACVR2B	TRUE	TRUE
chr3	38478271	C	G	ENST00000352511	ENSG00000114739	ACVR2B	TRUE	TRUE
chr3	38478290	G	T	ENST00000352511	ENSG00000114739	ACVR2B	TRUE	TRUE
chr3	38478293	G	A	ENST00000352511	ENSG00000114739	ACVR2B	TRUE	FALSE
chr3	38478293	G	C	ENST00000352511	ENSG00000114739	ACVR2B	TRUE	FALSE
chr3	38478293	G	T	ENST00000352511	ENSG00000114739	ACVR2B	TRUE	FALSE
chr3	38478294	T	A	ENST00000352511	ENSG00000114739	ACVR2B	TRUE	FALSE
chr3	38478294	T	C	ENST00000352511	ENSG00000114739	ACVR2B	FALSE	FALSE
chr3	38478294	T	G	ENST00000352511	ENSG00000114739	ACVR2B	TRUE	FALSE
chr3	38478373	A	C	ENST00000352511	ENSG00000114739	ACVR2B	TRUE	FALSE
chr3	38478373	A	G	ENST00000352511	ENSG00000114739	ACVR2B	TRUE	FALSE
chr3	38478373	A	T	ENST00000352511	ENSG00000114739	ACVR2B	TRUE	FALSE
chr3	38478374	G	A	ENST00000352511	ENSG00000114739	ACVR2B	TRUE	FALSE
chr3	38478374	G	C	ENST00000352511	ENSG00000114739	ACVR2B	TRUE	FALSE
chr3	38478374	G	T	ENST00000352511	ENSG00000114739	ACVR2B	TRUE	FALSE
chr3	38478414	A	T	ENST00000352511	ENSG00000114739	ACVR2B	TRUE	TRUE
chr3	38478423	C	T	ENST00000352511	ENSG00000114739	ACVR2B	TRUE	TRUE
chr3	38478432	G	T	ENST00000352511	ENSG00000114739	ACVR2B	TRUE	TRUE
chr3	38478438	A	T	ENST00000352511	ENSG00000114739	ACVR2B	TRUE	TRUE
chr3	38478461	T	A	ENST00000352511	ENSG00000114739	ACVR2B	TRUE	TRUE
chr3	38478466	G	A	ENST00000352511	ENSG00000114739	ACVR2B	TRUE	TRUE
chr3	38478467	G	A	ENST00000352511	ENSG00000114739	ACVR2B	TRUE	TRUE
chr3	38478468	A	T	ENST00000352511	ENSG00000114739	ACVR2B	TRUE	TRUE
chr3	38478474	C	T	ENST00000352511	ENSG00000114739	ACVR2B	TRUE	TRUE
chr3	38478501	A	T	ENST00000352511	ENSG00000114739	ACVR2B	TRUE	TRUE
chr3	38478516	C	T	ENST00000352511	ENSG00000114739	ACVR2B	TRUE	TRUE
chr3	38478519	G	A	ENST00000352511	ENSG00000114739	ACVR2B	TRUE	FALSE
chr3	38478519	G	C	ENST00000352511	ENSG00000114739	ACVR2B	TRUE	FALSE
chr3	38478519	G	T	ENST00000352511	ENSG00000114739	ACVR2B	TRUE	FALSE
chr3	38478520	T	A	ENST00000352511	ENSG00000114739	ACVR2B	TRUE	FALSE
chr3	38478520	T	C	ENST00000352511	ENSG00000114739	ACVR2B	FALSE	FALSE
chr3	38478520	T	G	ENST00000352511	ENSG00000114739	ACVR2B	TRUE	FALSE
chr3	38479126	A	C	ENST00000352511	ENSG00000114739	ACVR2B	TRUE	FALSE
chr3	38479126	A	G	ENST00000352511	ENSG00000114739	ACVR2B	TRUE	FALSE
chr3	38479126	A	T	ENST00000352511	ENSG00000114739	ACVR2B	TRUE	FALSE
chr3	38479127	G	A	ENST00000352511	ENSG00000114739	ACVR2B	TRUE	FALSE
chr3	38479127	G	C	ENST00000352511	ENSG00000114739	ACVR2B	TRUE	FALSE
chr3	38479127	G	T	ENST00000352511	ENSG00000114739	ACVR2B	TRUE	FALSE
chr3	38479131	A	T	ENST00000352511	ENSG00000114739	ACVR2B	TRUE	TRUE
chr3	38479134	C	T	ENST00000352511	ENSG00000114739	ACVR2B	TRUE	TRUE
chr3	38479138	C	A	ENST00000352511	ENSG00000114739	ACVR2B	TRUE	TRUE
chr3	38479141	G	A	ENST00000352511	ENSG00000114739	ACVR2B	TRUE	TRUE
chr3	38479142	G	A	ENST00000352511	ENSG00000114739	ACVR2B	TRUE	TRUE
chr3	38479143	C	T	ENST00000352511	ENSG00000114739	ACVR2B	TRUE	TRUE
chr3	38479149	G	T	ENST00000352511	ENSG00000114739	ACVR2B	TRUE	TRUE
chr3	38479155	G	T	ENST00000352511	ENSG00000114739	ACVR2B	TRUE	TRUE
chr3	38479179	A	T	ENST00000352511	ENSG00000114739	ACVR2B	TRUE	TRUE
chr3	38479185	G	T	ENST00000352511	ENSG00000114739	ACVR2B	TRUE	TRUE
chr3	38479197	C	T	ENST00000352511	ENSG00000114739	ACVR2B	TRUE	TRUE
chr3	38479212	G	T	ENST00000352511	ENSG00000114739	ACVR2B	TRUE	TRUE
chr3	38479215	A	T	ENST00000352511	ENSG00000114739	ACVR2B	TRUE	TRUE
chr3	38479218	C	T	ENST00000352511	ENSG00000114739	ACVR2B	TRUE	TRUE
chr3	38479233	G	T	ENST00000352511	ENSG00000114739	ACVR2B	TRUE	TRUE
chr3	38479239	G	T	ENST00000352511	ENSG00000114739	ACVR2B	TRUE	TRUE
chr3	38479246	G	A	ENST00000352511	ENSG00000114739	ACVR2B	TRUE	TRUE
chr3	38479247	G	A	ENST00000352511	ENSG00000114739	ACVR2B	TRUE	TRUE
chr3	38479269	A	T	ENST00000352511	ENSG00000114739	ACVR2B	TRUE	TRUE
chr3	38479272	G	A	ENST00000352511	ENSG00000114739	ACVR2B	TRUE	FALSE
chr3	38479272	G	C	ENST00000352511	ENSG00000114739	ACVR2B	TRUE	FALSE
chr3	38479272	G	T	ENST00000352511	ENSG00000114739	ACVR2B	TRUE	FALSE
chr3	38479273	T	A	ENST00000352511	ENSG00000114739	ACVR2B	TRUE	FALSE
chr3	38479273	T	C	ENST00000352511	ENSG00000114739	ACVR2B	FALSE	FALSE
chr3	38479273	T	G	ENST00000352511	ENSG00000114739	ACVR2B	TRUE	FALSE
chr3	38479676	A	C	ENST00000352511	ENSG00000114739	ACVR2B	TRUE	FALSE
chr3	38479676	A	G	ENST00000352511	ENSG00000114739	ACVR2B	TRUE	FALSE
chr3	38479676	A	T	ENST00000352511	ENSG00000114739	ACVR2B	TRUE	FALSE
chr3	38479677	G	A	ENST00000352511	ENSG00000114739	ACVR2B	TRUE	FALSE
chr3	38479677	G	C	ENST00000352511	ENSG00000114739	ACVR2B	TRUE	FALSE
chr3	38479677	G	T	ENST00000352511	ENSG00000114739	ACVR2B	TRUE	FALSE
chr3	38479695	C	A	ENST00000352511	ENSG00000114739	ACVR2B	TRUE	TRUE
chr3	38479695	C	G	ENST00000352511	ENSG00000114739	ACVR2B	TRUE	TRUE
chr3	38479699	A	T	ENST00000352511	ENSG00000114739	ACVR2B	TRUE	TRUE
chr3	38479718	G	A	ENST00000352511	ENSG00000114739	ACVR2B	TRUE	TRUE
chr3	38479719	G	A	ENST00000352511	ENSG00000114739	ACVR2B	TRUE	TRUE
chr3	38479723	G	T	ENST00000352511	ENSG00000114739	ACVR2B	TRUE	TRUE
chr3	38479731	T	A	ENST00000352511	ENSG00000114739	ACVR2B	TRUE	TRUE
chr3	38479741	G	T	ENST00000352511	ENSG00000114739	ACVR2B	TRUE	TRUE
chr3	38479751	C	A	ENST00000352511	ENSG00000114739	ACVR2B	TRUE	TRUE
chr3	38479751	C	G	ENST00000352511	ENSG00000114739	ACVR2B	TRUE	TRUE
chr3	38479753	C	T	ENST00000352511	ENSG00000114739	ACVR2B	TRUE	TRUE
chr3	38479763	C	A	ENST00000352511	ENSG00000114739	ACVR2B	TRUE	TRUE
chr3	38479763	C	G	ENST00000352511	ENSG00000114739	ACVR2B	TRUE	TRUE
chr3	38479767	C	A	ENST00000352511	ENSG00000114739	ACVR2B	TRUE	TRUE
chr3	38479767	C	G	ENST00000352511	ENSG00000114739	ACVR2B	TRUE	TRUE
chr3	38479774	G	T	ENST00000352511	ENSG00000114739	ACVR2B	TRUE	TRUE
chr3	38479787	G	A	ENST00000352511	ENSG00000114739	ACVR2B	TRUE	TRUE
chr3	38479788	G	A	ENST00000352511	ENSG00000114739	ACVR2B	TRUE	TRUE
chr3	38479791	C	A	ENST00000352511	ENSG00000114739	ACVR2B	TRUE	TRUE
chr3	38479798	G	T	ENST00000352511	ENSG00000114739	ACVR2B	TRUE	TRUE
chr3	38479807	A	T	ENST00000352511	ENSG00000114739	ACVR2B	TRUE	TRUE
chr3	38479827	G	A	ENST00000352511	ENSG00000114739	ACVR2B	TRUE	FALSE
chr3	38479827	G	C	ENST00000352511	ENSG00000114739	ACVR2B	TRUE	FALSE
chr3	38479827	G	T	ENST00000352511	ENSG00000114739	ACVR2B	TRUE	FALSE
chr3	38479828	T	A	ENST00000352511	ENSG00000114739	ACVR2B	TRUE	FALSE
chr3	38479828	T	C	ENST00000352511	ENSG00000114739	ACVR2B	TRUE	FALSE
chr3	38479828	T	G	ENST00000352511	ENSG00000114739	ACVR2B	TRUE	FALSE
chr3	38481349	A	C	ENST00000352511	ENSG00000114739	ACVR2B	TRUE	FALSE
chr3	38481349	A	G	ENST00000352511	ENSG00000114739	ACVR2B	TRUE	FALSE
chr3	38481349	A	T	ENST00000352511	ENSG00000114739	ACVR2B	TRUE	FALSE
chr3	38481350	G	A	ENST00000352511	ENSG00000114739	ACVR2B	TRUE	FALSE
chr3	38481350	G	C	ENST00000352511	ENSG00000114739	ACVR2B	TRUE	FALSE
chr3	38481350	G	T	ENST00000352511	ENSG00000114739	ACVR2B	TRUE	FALSE
chr3	38481358	A	T	ENST00000352511	ENSG00000114739	ACVR2B	TRUE	TRUE
chr3	38481364	A	T	ENST00000352511	ENSG00000114739	ACVR2B	TRUE	TRUE
chr3	38481374	T	A	ENST00000352511	ENSG00000114739	ACVR2B	TRUE	TRUE
chr3	38481379	A	T	ENST00000352511	ENSG00000114739	ACVR2B	TRUE	TRUE
chr3	38481416	T	A	ENST00000352511	ENSG00000114739	ACVR2B	TRUE	TRUE
chr3	38481424	C	T	ENST00000352511	ENSG00000114739	ACVR2B	TRUE	TRUE
chr3	38481430	G	T	ENST00000352511	ENSG00000114739	ACVR2B	TRUE	TRUE
chr3	38481439	A	T	ENST00000352511	ENSG00000114739	ACVR2B	TRUE	TRUE
chr3	38481460	G	T	ENST00000352511	ENSG00000114739	ACVR2B	TRUE	TRUE
chr3	38481463	C	T	ENST00000352511	ENSG00000114739	ACVR2B	TRUE	TRUE
chr3	38481466	G	A	ENST00000352511	ENSG00000114739	ACVR2B	TRUE	FALSE
chr3	38481466	G	C	ENST00000352511	ENSG00000114739	ACVR2B	TRUE	FALSE
chr3	38481466	G	T	ENST00000352511	ENSG00000114739	ACVR2B	TRUE	FALSE
chr3	38481467	T	A	ENST00000352511	ENSG00000114739	ACVR2B	TRUE	FALSE
chr3	38481467	T	C	ENST00000352511	ENSG00000114739	ACVR2B	TRUE	FALSE
chr3	38481467	T	G	ENST00000352511	ENSG00000114739	ACVR2B	TRUE	FALSE
chr3	38482196	A	C	ENST00000352511	ENSG00000114739	ACVR2B	TRUE	FALSE
chr3	38482196	A	G	ENST00000352511	ENSG00000114739	ACVR2B	TRUE	FALSE
chr3	38482196	A	T	ENST00000352511	ENSG00000114739	ACVR2B	TRUE	FALSE
chr3	38482197	G	A	ENST00000352511	ENSG00000114739	ACVR2B	TRUE	FALSE
chr3	38482197	G	C	ENST00000352511	ENSG00000114739	ACVR2B	TRUE	FALSE
chr3	38482197	G	T	ENST00000352511	ENSG00000114739	ACVR2B	TRUE	FALSE
chr3	38482207	A	T	ENST00000352511	ENSG00000114739	ACVR2B	TRUE	TRUE
chr3	38482215	C	A	ENST00000352511	ENSG00000114739	ACVR2B	TRUE	TRUE
chr3	38482215	C	G	ENST00000352511	ENSG00000114739	ACVR2B	TRUE	TRUE
chr3	38482225	G	T	ENST00000352511	ENSG00000114739	ACVR2B	TRUE	TRUE
chr3	38482234	G	T	ENST00000352511	ENSG00000114739	ACVR2B	TRUE	TRUE
chr3	38482237	G	T	ENST00000352511	ENSG00000114739	ACVR2B	TRUE	TRUE
chr3	38482252	C	T	ENST00000352511	ENSG00000114739	ACVR2B	TRUE	TRUE
chr3	38482255	A	T	ENST00000352511	ENSG00000114739	ACVR2B	TRUE	TRUE
chr3	38482284	T	A	ENST00000352511	ENSG00000114739	ACVR2B	TRUE	TRUE
chr3	38482284	T	G	ENST00000352511	ENSG00000114739	ACVR2B	TRUE	TRUE
chr3	38482295	T	A	ENST00000352511	ENSG00000114739	ACVR2B	TRUE	TRUE
chr3	38482304	G	A	ENST00000352511	ENSG00000114739	ACVR2B	TRUE	TRUE
chr3	38482305	G	A	ENST00000352511	ENSG00000114739	ACVR2B	TRUE	TRUE
chr3	38482306	G	T	ENST00000352511	ENSG00000114739	ACVR2B	TRUE	TRUE
chr3	38482323	C	A	ENST00000352511	ENSG00000114739	ACVR2B	TRUE	TRUE
chr3	38482324	A	T	ENST00000352511	ENSG00000114739	ACVR2B	TRUE	TRUE
chr3	38482336	G	T	ENST00000352511	ENSG00000114739	ACVR2B	TRUE	TRUE
chr3	38482337	G	A	ENST00000352511	ENSG00000114739	ACVR2B	TRUE	FALSE
chr3	38482337	G	C	ENST00000352511	ENSG00000114739	ACVR2B	TRUE	FALSE
chr3	38482337	G	T	ENST00000352511	ENSG00000114739	ACVR2B	TRUE	FALSE
chr3	38482338	T	A	ENST00000352511	ENSG00000114739	ACVR2B	TRUE	FALSE
chr3	38482338	T	C	ENST00000352511	ENSG00000114739	ACVR2B	FALSE	FALSE
chr3	38482338	T	G	ENST00000352511	ENSG00000114739	ACVR2B	TRUE	FALSE
chr3	38482428	A	C	ENST00000352511	ENSG00000114739	ACVR2B	TRUE	FALSE
chr3	38482428	A	G	ENST00000352511	ENSG00000114739	ACVR2B	TRUE	FALSE
chr3	38482428	A	T	ENST00000352511	ENSG00000114739	ACVR2B	TRUE	FALSE
chr3	38482429	G	A	ENST00000352511	ENSG00000114739	ACVR2B	TRUE	FALSE
chr3	38482429	G	C	ENST00000352511	ENSG00000114739	ACVR2B	TRUE	FALSE
chr3	38482429	G	T	ENST00000352511	ENSG00000114739	ACVR2B	TRUE	FALSE
chr3	38482441	G	T	ENST00000352511	ENSG00000114739	ACVR2B	TRUE	TRUE
chr3	38482446	C	A	ENST00000352511	ENSG00000114739	ACVR2B	TRUE	TRUE
chr3	38482446	C	G	ENST00000352511	ENSG00000114739	ACVR2B	TRUE	TRUE
chr3	38482459	G	T	ENST00000352511	ENSG00000114739	ACVR2B	TRUE	TRUE
chr3	38482462	G	T	ENST00000352511	ENSG00000114739	ACVR2B	TRUE	TRUE
chr3	38482465	G	T	ENST00000352511	ENSG00000114739	ACVR2B	TRUE	TRUE
chr3	38482474	C	T	ENST00000352511	ENSG00000114739	ACVR2B	TRUE	TRUE
chr3	38482484	C	A	ENST00000352511	ENSG00000114739	ACVR2B	TRUE	TRUE
chr3	38482487	T	A	ENST00000352511	ENSG00000114739	ACVR2B	TRUE	TRUE
chr3	38482489	G	T	ENST00000352511	ENSG00000114739	ACVR2B	TRUE	TRUE
chr3	38482492	G	T	ENST00000352511	ENSG00000114739	ACVR2B	TRUE	TRUE
chr3	38482498	C	T	ENST00000352511	ENSG00000114739	ACVR2B	TRUE	TRUE
chr3	38482501	G	T	ENST00000352511	ENSG00000114739	ACVR2B	TRUE	TRUE
chr3	38482516	A	T	ENST00000352511	ENSG00000114739	ACVR2B	FALSE	FALSE
chr3	38482519	A	T	ENST00000352511	ENSG00000114739	ACVR2B	FALSE	FALSE
chr3	38482537	A	T	ENST00000352511	ENSG00000114739	ACVR2B	FALSE	FALSE
chr3	38482547	G	A	ENST00000352511	ENSG00000114739	ACVR2B	FALSE	FALSE
chr3	38482548	G	A	ENST00000352511	ENSG00000114739	ACVR2B	FALSE	FALSE
chr3	38482550	T	A	ENST00000352511	ENSG00000114739	ACVR2B	FALSE	FALSE
chr3	38482552	A	T	ENST00000352511	ENSG00000114739	ACVR2B	FALSE	FALSE
chr3	38482561	G	A	ENST00000352511	ENSG00000114739	ACVR2B	TRUE	FALSE
chr3	38482561	G	C	ENST00000352511	ENSG00000114739	ACVR2B	TRUE	FALSE
chr3	38482561	G	T	ENST00000352511	ENSG00000114739	ACVR2B	TRUE	FALSE
chr3	38482562	T	A	ENST00000352511	ENSG00000114739	ACVR2B	TRUE	FALSE
chr3	38482562	T	C	ENST00000352511	ENSG00000114739	ACVR2B	TRUE	FALSE
chr3	38482562	T	G	ENST00000352511	ENSG00000114739	ACVR2B	TRUE	FALSE
chr3	38483136	A	C	ENST00000352511	ENSG00000114739	ACVR2B	TRUE	FALSE
chr3	38483136	A	G	ENST00000352511	ENSG00000114739	ACVR2B	TRUE	FALSE
chr3	38483136	A	T	ENST00000352511	ENSG00000114739	ACVR2B	TRUE	FALSE
chr3	38483137	G	A	ENST00000352511	ENSG00000114739	ACVR2B	TRUE	FALSE
chr3	38483137	G	C	ENST00000352511	ENSG00000114739	ACVR2B	TRUE	FALSE
chr3	38483137	G	T	ENST00000352511	ENSG00000114739	ACVR2B	TRUE	FALSE
chr3	38483147	C	T	ENST00000352511	ENSG00000114739	ACVR2B	FALSE	FALSE
chr3	38483155	T	A	ENST00000352511	ENSG00000114739	ACVR2B	FALSE	FALSE
chr3	38483165	G	T	ENST00000352511	ENSG00000114739	ACVR2B	FALSE	FALSE
chr3	38483168	G	T	ENST00000352511	ENSG00000114739	ACVR2B	FALSE	FALSE
chr3	38483173	C	A	ENST00000352511	ENSG00000114739	ACVR2B	FALSE	FALSE
chr3	38483175	G	A	ENST00000352511	ENSG00000114739	ACVR2B	FALSE	FALSE
chr3	38483176	G	A	ENST00000352511	ENSG00000114739	ACVR2B	FALSE	FALSE
chr3	38483189	G	T	ENST00000352511	ENSG00000114739	ACVR2B	FALSE	FALSE
chr3	38483199	T	A	ENST00000352511	ENSG00000114739	ACVR2B	FALSE	FALSE
chr3	38483212	T	A	ENST00000352511	ENSG00000114739	ACVR2B	FALSE	FALSE
chr3	38483216	G	T	ENST00000352511	ENSG00000114739	ACVR2B	FALSE	FALSE
chr3	38483219	G	T	ENST00000352511	ENSG00000114739	ACVR2B	FALSE	FALSE
chr3	38483244	C	A	ENST00000352511	ENSG00000114739	ACVR2B	FALSE	FALSE
chr3	38483262	C	A	ENST00000352511	ENSG00000114739	ACVR2B	FALSE	FALSE
chr3	38483269	T	A	ENST00000352511	ENSG00000114739	ACVR2B	FALSE	FALSE
chr3	38483315	A	T	ENST00000352511	ENSG00000114739	ACVR2B	FALSE	FALSE
chr3	38483318	G	T	ENST00000352511	ENSG00000114739	ACVR2B	FALSE	FALSE
chr3	38483322	C	A	ENST00000352511	ENSG00000114739	ACVR2B	FALSE	FALSE
chr3	38483322	C	G	ENST00000352511	ENSG00000114739	ACVR2B	FALSE	FALSE
chr3	38496377	A	T	ENST00000287675	ENSG00000157036	EXOG	FALSE	FALSE
chr3	38496455	G	T	ENST00000287675	ENSG00000157036	EXOG	TRUE	TRUE
chr3	38496476	C	T	ENST00000287675	ENSG00000157036	EXOG	TRUE	TRUE
chr3	38496491	C	T	ENST00000287675	ENSG00000157036	EXOG	TRUE	TRUE
chr3	38496500	G	T	ENST00000287675	ENSG00000157036	EXOG	TRUE	TRUE
chr3	38496503	G	T	ENST00000287675	ENSG00000157036	EXOG	TRUE	TRUE
chr3	38496510	T	A	ENST00000287675	ENSG00000157036	EXOG	TRUE	TRUE
chr3	38496518	A	T	ENST00000287675	ENSG00000157036	EXOG	TRUE	TRUE
chr3	38496521	C	T	ENST00000287675	ENSG00000157036	EXOG	TRUE	TRUE
chr3	38496530	G	T	ENST00000287675	ENSG00000157036	EXOG	TRUE	TRUE
chr3	38496531	G	A	ENST00000287675	ENSG00000157036	EXOG	TRUE	FALSE
chr3	38496531	G	C	ENST00000287675	ENSG00000157036	EXOG	TRUE	FALSE
chr3	38496531	G	T	ENST00000287675	ENSG00000157036	EXOG	TRUE	FALSE
chr3	38496532	T	A	ENST00000287675	ENSG00000157036	EXOG	TRUE	FALSE
chr3	38496532	T	C	ENST00000287675	ENSG00000157036	EXOG	TRUE	FALSE
chr3	38496532	T	G	ENST00000287675	ENSG00000157036	EXOG	TRUE	FALSE
chr3	38497627	A	C	ENST00000287675	ENSG00000157036	EXOG	TRUE	FALSE
chr3	38497627	A	G	ENST00000287675	ENSG00000157036	EXOG	TRUE	FALSE
chr3	38497627	A	T	ENST00000287675	ENSG00000157036	EXOG	TRUE	FALSE
chr3	38497628	G	A	ENST00000287675	ENSG00000157036	EXOG	TRUE	FALSE
chr3	38497628	G	C	ENST00000287675	ENSG00000157036	EXOG	TRUE	FALSE
chr3	38497628	G	T	ENST00000287675	ENSG00000157036	EXOG	TRUE	FALSE
chr3	38497637	G	T	ENST00000287675	ENSG00000157036	EXOG
chr3	38497640	A	T	ENST00000287675	ENSG00000157036	EXOG
chr3	38497650	T	A	ENST00000287675	ENSG00000157036	EXOG
chr3	38497652	G	T	ENST00000287675	ENSG00000157036	EXOG
chr3	38497655	C	T	ENST00000287675	ENSG00000157036	EXOG
chr3	38497661	G	T	ENST00000287675	ENSG00000157036	EXOG
chr3	38497671	T	A	ENST00000287675	ENSG00000157036	EXOG
chr3	38497671	T	G	ENST00000287675	ENSG00000157036	EXOG
chr3	38497676	G	T	ENST00000287675	ENSG00000157036	EXOG
chr3	38497682	G	T	ENST00000287675	ENSG00000157036	EXOG
chr3	38497693	T	A	ENST00000287675	ENSG00000157036	EXOG
chr3	38497696	C	A	ENST00000287675	ENSG00000157036	EXOG
chr3	38497696	C	G	ENST00000287675	ENSG00000157036	EXOG
chr3	38497710	T	A	ENST00000287675	ENSG00000157036	EXOG	TRUE	TRUE
chr3	38497717	T	A	ENST00000287675	ENSG00000157036	EXOG	TRUE	TRUE
chr3	38497717	T	G	ENST00000287675	ENSG00000157036	EXOG	TRUE	TRUE
chr3	38497721	C	T	ENST00000287675	ENSG00000157036	EXOG	TRUE	TRUE
chr3	38497727	A	T	ENST00000287675	ENSG00000157036	EXOG	TRUE	TRUE
chr3	38497739	A	T	ENST00000287675	ENSG00000157036	EXOG	TRUE	TRUE
chr3	38497743	G	A	ENST00000287675	ENSG00000157036	EXOG	TRUE	TRUE
chr3	38497744	G	A	ENST00000287675	ENSG00000157036	EXOG	TRUE	TRUE
chr3	38497751	G	T	ENST00000287675	ENSG00000157036	EXOG	TRUE	TRUE
chr3	38497763	A	T	ENST00000287675	ENSG00000157036	EXOG	TRUE	TRUE
chr3	38497769	A	T	ENST00000287675	ENSG00000157036	EXOG	TRUE	TRUE
chr3	38497779	G	A	ENST00000287675	ENSG00000157036	EXOG	TRUE	FALSE
chr3	38497779	G	C	ENST00000287675	ENSG00000157036	EXOG	TRUE	FALSE
chr3	38497779	G	T	ENST00000287675	ENSG00000157036	EXOG	TRUE	FALSE
chr3	38497780	T	A	ENST00000287675	ENSG00000157036	EXOG	TRUE	FALSE
chr3	38497780	T	C	ENST00000287675	ENSG00000157036	EXOG	TRUE	FALSE
chr3	38497780	T	G	ENST00000287675	ENSG00000157036	EXOG	TRUE	FALSE
chr3	38501353	A	C	ENST00000287675	ENSG00000157036	EXOG	TRUE	FALSE
chr3	38501353	A	G	ENST00000287675	ENSG00000157036	EXOG	TRUE	FALSE
chr3	38501353	A	T	ENST00000287675	ENSG00000157036	EXOG	TRUE	FALSE
chr3	38501354	G	A	ENST00000287675	ENSG00000157036	EXOG	TRUE	FALSE
chr3	38501354	G	C	ENST00000287675	ENSG00000157036	EXOG	TRUE	FALSE
chr3	38501354	G	T	ENST00000287675	ENSG00000157036	EXOG	TRUE	FALSE
chr3	38501366	A	T	ENST00000287675	ENSG00000157036	EXOG	TRUE	TRUE
chr3	38501369	A	T	ENST00000287675	ENSG00000157036	EXOG	TRUE	TRUE
chr3	38501377	T	A	ENST00000287675	ENSG00000157036	EXOG	TRUE	TRUE
chr3	38501378	A	T	ENST00000287675	ENSG00000157036	EXOG	TRUE	TRUE
chr3	38501384	A	T	ENST00000287675	ENSG00000157036	EXOG	TRUE	TRUE
chr3	38501426	G	T	ENST00000287675	ENSG00000157036	EXOG	TRUE	TRUE
chr3	38501434	T	A	ENST00000287675	ENSG00000157036	EXOG	TRUE	TRUE
chr3	38501434	T	G	ENST00000287675	ENSG00000157036	EXOG	TRUE	TRUE
chr3	38501438	G	T	ENST00000287675	ENSG00000157036	EXOG	TRUE	TRUE
chr3	38501448	G	A	ENST00000287675	ENSG00000157036	EXOG	TRUE	TRUE
chr3	38501449	G	A	ENST00000287675	ENSG00000157036	EXOG	TRUE	TRUE
chr3	38501451	C	A	ENST00000287675	ENSG00000157036	EXOG	TRUE	TRUE
chr3	38501451	C	G	ENST00000287675	ENSG00000157036	EXOG	TRUE	TRUE
chr3	38501453	C	T	ENST00000287675	ENSG00000157036	EXOG	TRUE	TRUE
chr3	38501456	G	T	ENST00000287675	ENSG00000157036	EXOG	TRUE	TRUE
chr3	38501474	G	T	ENST00000287675	ENSG00000157036	EXOG	TRUE	TRUE
chr3	38501483	A	T	ENST00000287675	ENSG00000157036	EXOG	TRUE	TRUE
chr3	38501490	C	A	ENST00000287675	ENSG00000157036	EXOG	TRUE	TRUE
chr3	38501490	C	G	ENST00000287675	ENSG00000157036	EXOG	TRUE	TRUE
chr3	38501495	G	A	ENST00000287675	ENSG00000157036	EXOG	TRUE	FALSE
chr3	38501495	G	C	ENST00000287675	ENSG00000157036	EXOG	TRUE	FALSE
chr3	38501495	G	T	ENST00000287675	ENSG00000157036	EXOG	TRUE	FALSE
chr3	38501496	T	A	ENST00000287675	ENSG00000157036	EXOG	TRUE	FALSE
chr3	38501496	T	C	ENST00000287675	ENSG00000157036	EXOG	TRUE	FALSE
chr3	38501496	T	G	ENST00000287675	ENSG00000157036	EXOG	TRUE	FALSE
chr3	38503613	A	C	ENST00000287675	ENSG00000157036	EXOG	TRUE	FALSE
chr3	38503613	A	G	ENST00000287675	ENSG00000157036	EXOG	TRUE	FALSE
chr3	38503613	A	T	ENST00000287675	ENSG00000157036	EXOG	TRUE	FALSE
chr3	38503614	G	A	ENST00000287675	ENSG00000157036	EXOG	TRUE	FALSE
chr3	38503614	G	C	ENST00000287675	ENSG00000157036	EXOG	TRUE	FALSE
chr3	38503614	G	T	ENST00000287675	ENSG00000157036	EXOG	TRUE	FALSE
chr3	38503615	A	T	ENST00000287675	ENSG00000157036	EXOG	TRUE	TRUE
chr3	38503627	G	T	ENST00000287675	ENSG00000157036	EXOG	TRUE	TRUE
chr3	38503638	C	A	ENST00000287675	ENSG00000157036	EXOG	TRUE	TRUE
chr3	38503638	C	G	ENST00000287675	ENSG00000157036	EXOG	TRUE	TRUE
chr3	38503657	C	T	ENST00000287675	ENSG00000157036	EXOG	TRUE	TRUE
chr3	38503678	G	T	ENST00000287675	ENSG00000157036	EXOG	TRUE	TRUE
chr3	38503683	T	A	ENST00000287675	ENSG00000157036	EXOG	TRUE	TRUE
chr3	38503683	T	G	ENST00000287675	ENSG00000157036	EXOG	TRUE	TRUE
chr3	38503685	G	A	ENST00000287675	ENSG00000157036	EXOG	TRUE	TRUE
chr3	38503686	G	A	ENST00000287675	ENSG00000157036	EXOG	TRUE	TRUE
chr3	38503690	A	T	ENST00000287675	ENSG00000157036	EXOG	TRUE	TRUE
chr3	38503692	G	A	ENST00000287675	ENSG00000157036	EXOG	TRUE	FALSE
chr3	38503692	G	C	ENST00000287675	ENSG00000157036	EXOG	TRUE	FALSE
chr3	38503692	G	T	ENST00000287675	ENSG00000157036	EXOG	TRUE	FALSE
chr3	38503693	T	A	ENST00000287675	ENSG00000157036	EXOG	TRUE	FALSE
chr3	38503693	T	C	ENST00000287675	ENSG00000157036	EXOG	TRUE	FALSE
chr3	38503693	T	G	ENST00000287675	ENSG00000157036	EXOG	TRUE	FALSE
chr3	38506852	A	C	ENST00000287675	ENSG00000157036	EXOG	TRUE	FALSE
chr3	38506852	A	G	ENST00000287675	ENSG00000157036	EXOG	TRUE	FALSE
chr3	38506852	A	T	ENST00000287675	ENSG00000157036	EXOG	TRUE	FALSE
chr3	38506853	G	A	ENST00000287675	ENSG00000157036	EXOG	TRUE	FALSE
chr3	38506853	G	C	ENST00000287675	ENSG00000157036	EXOG	TRUE	FALSE
chr3	38506853	G	T	ENST00000287675	ENSG00000157036	EXOG	TRUE	FALSE
chr3	38506858	G	T	ENST00000287675	ENSG00000157036	EXOG	TRUE	TRUE
chr3	38506866	C	A	ENST00000287675	ENSG00000157036	EXOG	TRUE	TRUE
chr3	38506866	C	G	ENST00000287675	ENSG00000157036	EXOG	TRUE	TRUE
chr3	38506869	T	A	ENST00000287675	ENSG00000157036	EXOG	TRUE	TRUE
chr3	38506870	C	T	ENST00000287675	ENSG00000157036	EXOG	TRUE	TRUE
chr3	38506873	G	T	ENST00000287675	ENSG00000157036	EXOG	TRUE	TRUE
chr3	38506882	G	T	ENST00000287675	ENSG00000157036	EXOG	TRUE	TRUE
chr3	38506891	G	T	ENST00000287675	ENSG00000157036	EXOG	TRUE	TRUE
chr3	38506901	G	A	ENST00000287675	ENSG00000157036	EXOG	TRUE	TRUE
chr3	38506902	G	A	ENST00000287675	ENSG00000157036	EXOG	TRUE	TRUE
chr3	38506919	T	A	ENST00000287675	ENSG00000157036	EXOG	FALSE	FALSE
chr3	38506925	T	A	ENST00000287675	ENSG00000157036	EXOG	FALSE	FALSE
chr3	38506925	T	G	ENST00000287675	ENSG00000157036	EXOG	FALSE	FALSE
chr3	38506930	C	T	ENST00000287675	ENSG00000157036	EXOG	FALSE	FALSE
chr3	38506936	A	T	ENST00000287675	ENSG00000157036	EXOG	FALSE	FALSE
chr3	38506945	G	T	ENST00000287675	ENSG00000157036	EXOG	FALSE	FALSE
chr3	38506948	A	T	ENST00000287675	ENSG00000157036	EXOG	FALSE	FALSE
chr3	38506951	A	T	ENST00000287675	ENSG00000157036	EXOG	FALSE	FALSE
chr3	38506965	C	A	ENST00000287675	ENSG00000157036	EXOG
chr3	38506965	C	G	ENST00000287675	ENSG00000157036	EXOG
chr3	38506966	C	T	ENST00000287675	ENSG00000157036	EXOG
chr3	38506969	G	A	ENST00000287675	ENSG00000157036	EXOG	TRUE	FALSE
chr3	38506969	G	C	ENST00000287675	ENSG00000157036	EXOG	TRUE	FALSE
chr3	38506969	G	T	ENST00000287675	ENSG00000157036	EXOG	TRUE	FALSE
chr3	38506970	T	A	ENST00000287675	ENSG00000157036	EXOG	TRUE	FALSE
chr3	38506970	T	C	ENST00000287675	ENSG00000157036	EXOG	TRUE	FALSE
chr3	38506970	T	G	ENST00000287675	ENSG00000157036	EXOG	TRUE	FALSE
chr3	38523899	A	C	ENST00000287675	ENSG00000157036	EXOG	TRUE	FALSE
chr3	38523899	A	G	ENST00000287675	ENSG00000157036	EXOG	TRUE	FALSE
chr3	38523899	A	T	ENST00000287675	ENSG00000157036	EXOG	TRUE	FALSE
chr3	38523900	G	A	ENST00000287675	ENSG00000157036	EXOG	TRUE	FALSE
chr3	38523900	G	C	ENST00000287675	ENSG00000157036	EXOG	TRUE	FALSE
chr3	38523900	G	T	ENST00000287675	ENSG00000157036	EXOG	TRUE	FALSE
chr3	38523910	G	T	ENST00000287675	ENSG00000157036	EXOG	FALSE	FALSE
chr3	38523932	C	A	ENST00000287675	ENSG00000157036	EXOG	FALSE	FALSE
chr3	38523932	C	G	ENST00000287675	ENSG00000157036	EXOG	FALSE	FALSE
chr3	38523942	T	A	ENST00000287675	ENSG00000157036	EXOG	FALSE	FALSE
chr3	38523942	T	G	ENST00000287675	ENSG00000157036	EXOG	FALSE	FALSE
chr3	38523943	A	T	ENST00000287675	ENSG00000157036	EXOG	FALSE	FALSE
chr3	38523961	A	T	ENST00000287675	ENSG00000157036	EXOG	FALSE	FALSE
chr3	38523968	C	A	ENST00000287675	ENSG00000157036	EXOG	FALSE	FALSE
chr3	38523968	C	G	ENST00000287675	ENSG00000157036	EXOG	FALSE	FALSE
chr3	38523979	G	T	ENST00000287675	ENSG00000157036	EXOG	FALSE	FALSE
chr3	38524015	G	T	ENST00000287675	ENSG00000157036	EXOG	FALSE	FALSE
chr3	38524030	C	T	ENST00000287675	ENSG00000157036	EXOG	FALSE	FALSE
chr3	38524036	C	T	ENST00000287675	ENSG00000157036	EXOG	FALSE	FALSE
chr3	38524040	T	A	ENST00000287675	ENSG00000157036	EXOG	FALSE	FALSE
chr3	38524040	T	G	ENST00000287675	ENSG00000157036	EXOG	FALSE	FALSE
chr3	38524045	G	T	ENST00000287675	ENSG00000157036	EXOG	FALSE	FALSE
chr3	38524051	C	T	ENST00000287675	ENSG00000157036	EXOG	FALSE	FALSE
chr3	38524063	C	T	ENST00000287675	ENSG00000157036	EXOG	FALSE	FALSE
chr3	38524072	G	T	ENST00000287675	ENSG00000157036	EXOG	FALSE	FALSE
chr3	38524075	A	T	ENST00000287675	ENSG00000157036	EXOG	FALSE	FALSE
chr3	38524079	T	A	ENST00000287675	ENSG00000157036	EXOG	FALSE	FALSE
chr3	38524082	C	A	ENST00000287675	ENSG00000157036	EXOG	FALSE	FALSE
chr3	38524082	C	G	ENST00000287675	ENSG00000157036	EXOG	FALSE	FALSE
chr3	38524084	G	T	ENST00000287675	ENSG00000157036	EXOG	FALSE	FALSE
chr3	38524106	T	A	ENST00000287675	ENSG00000157036	EXOG	FALSE	FALSE
chr3	38524111	A	T	ENST00000287675	ENSG00000157036	EXOG	FALSE	FALSE
chr3	38524137	C	A	ENST00000287675	ENSG00000157036	EXOG	FALSE	FALSE
chr3	38524152	T	A	ENST00000287675	ENSG00000157036	EXOG	FALSE	FALSE
chr3	38524153	A	T	ENST00000287675	ENSG00000157036	EXOG	FALSE	FALSE
chr3	38524168	C	T	ENST00000287675	ENSG00000157036	EXOG	FALSE	FALSE
chr3	38524171	G	T	ENST00000287675	ENSG00000157036	EXOG	FALSE	FALSE
chr3	38524181	T	A	ENST00000287675	ENSG00000157036	EXOG	FALSE	FALSE
chr3	38524185	C	A	ENST00000287675	ENSG00000157036	EXOG	FALSE	FALSE
chr3	38524185	C	G	ENST00000287675	ENSG00000157036	EXOG	FALSE	FALSE
chr3	38524187	T	A	ENST00000287675	ENSG00000157036	EXOG	FALSE	FALSE
chr3	38524195	A	T	ENST00000287675	ENSG00000157036	EXOG	FALSE	FALSE
chr3	38524198	A	T	ENST00000287675	ENSG00000157036	EXOG	FALSE	FALSE
chr3	38524204	G	T	ENST00000287675	ENSG00000157036	EXOG	FALSE	FALSE
chr3	38524207	G	T	ENST00000287675	ENSG00000157036	EXOG	FALSE	FALSE
chr3	38524213	C	T	ENST00000287675	ENSG00000157036	EXOG	FALSE	FALSE
chr3	38524217	C	A	ENST00000287675	ENSG00000157036	EXOG	FALSE	FALSE
chr3	38524217	C	G	ENST00000287675	ENSG00000157036	EXOG	FALSE	FALSE
chr3	38524225	A	T	ENST00000287675	ENSG00000157036	EXOG	FALSE	FALSE
chr3	38524231	G	T	ENST00000287675	ENSG00000157036	EXOG	FALSE	FALSE
chr3	38524234	A	T	ENST00000287675	ENSG00000157036	EXOG	FALSE	FALSE
chr3	38524243	G	T	ENST00000287675	ENSG00000157036	EXOG	FALSE	FALSE
chr3	38524250	T	A	ENST00000287675	ENSG00000157036	EXOG	FALSE	FALSE
chr3	38524252	A	T	ENST00000287675	ENSG00000157036	EXOG	FALSE	FALSE
chr3	38524261	G	T	ENST00000287675	ENSG00000157036	EXOG	FALSE	FALSE
chr3	38524267	G	T	ENST00000287675	ENSG00000157036	EXOG	FALSE	FALSE
chr3	38524281	C	A	ENST00000287675	ENSG00000157036	EXOG	FALSE	FALSE
chr3	38524281	C	G	ENST00000287675	ENSG00000157036	EXOG	FALSE	FALSE
chr3	38524296	T	A	ENST00000287675	ENSG00000157036	EXOG	FALSE	FALSE
chr3	38524296	T	G	ENST00000287675	ENSG00000157036	EXOG	FALSE	FALSE
chr3	38524297	G	T	ENST00000287675	ENSG00000157036	EXOG	FALSE	FALSE
chr3	38524300	A	T	ENST00000287675	ENSG00000157036	EXOG	FALSE	FALSE
chr3	38524303	A	T	ENST00000287675	ENSG00000157036	EXOG	FALSE	FALSE
chr3	38524309	G	T	ENST00000287675	ENSG00000157036	EXOG	FALSE	FALSE
chr3	38524312	G	T	ENST00000287675	ENSG00000157036	EXOG	FALSE	FALSE
chr3	38524318	A	T	ENST00000287675	ENSG00000157036	EXOG	FALSE	FALSE
chr3	38524324	A	T	ENST00000287675	ENSG00000157036	EXOG	FALSE	FALSE
chr3	38524327	G	T	ENST00000287675	ENSG00000157036	EXOG	FALSE	FALSE
chr3	38524330	C	T	ENST00000287675	ENSG00000157036	EXOG	FALSE	FALSE
chr3	38524334	C	A	ENST00000287675	ENSG00000157036	EXOG	FALSE	FALSE
chr3	38524334	C	G	ENST00000287675	ENSG00000157036	EXOG	FALSE	FALSE
chr3	38524336	G	T	ENST00000287675	ENSG00000157036	EXOG	FALSE	FALSE
chr3	38524342	C	T	ENST00000287675	ENSG00000157036	EXOG	FALSE	FALSE
chr3	38524348	A	T	ENST00000287675	ENSG00000157036	EXOG	FALSE	FALSE
chr3	38524351	A	T	ENST00000287675	ENSG00000157036	EXOG	FALSE	FALSE
chr3	38550335	C	A	ENST00000423572	ENSG00000183873	SCN5A
chr3	38550377	C	A	ENST00000423572	ENSG00000183873	SCN5A
chr3	38550387	G	C	ENST00000423572	ENSG00000183873	SCN5A
chr3	38550387	G	T	ENST00000423572	ENSG00000183873	SCN5A
chr3	38550407	G	A	ENST00000423572	ENSG00000183873	SCN5A	FALSE	FALSE
chr3	38550428	T	A	ENST00000423572	ENSG00000183873	SCN5A	FALSE	FALSE
chr3	38550441	A	C	ENST00000423572	ENSG00000183873	SCN5A	FALSE	FALSE
chr3	38550441	A	T	ENST00000423572	ENSG00000183873	SCN5A	FALSE	FALSE
chr3	38550500	G	A	ENST00000423572	ENSG00000183873	SCN5A	FALSE	FALSE
chr3	38550512	C	A	ENST00000423572	ENSG00000183873	SCN5A	FALSE	FALSE
chr3	38550522	G	C	ENST00000423572	ENSG00000183873	SCN5A	FALSE	FALSE
chr3	38550522	G	T	ENST00000423572	ENSG00000183873	SCN5A	FALSE	FALSE
chr3	38550539	C	A	ENST00000423572	ENSG00000183873	SCN5A	FALSE	FALSE
chr3	38550542	G	A	ENST00000423572	ENSG00000183873	SCN5A	FALSE	FALSE
chr3	38550545	C	A	ENST00000423572	ENSG00000183873	SCN5A	FALSE	FALSE
chr3	38550557	C	A	ENST00000423572	ENSG00000183873	SCN5A	FALSE	FALSE
chr3	38550560	C	A	ENST00000423572	ENSG00000183873	SCN5A	FALSE	FALSE
chr3	38550581	G	A	ENST00000423572	ENSG00000183873	SCN5A	FALSE	FALSE
chr3	38550584	G	A	ENST00000423572	ENSG00000183873	SCN5A	FALSE	FALSE
chr3	38550608	T	A	ENST00000423572	ENSG00000183873	SCN5A	FALSE	FALSE
chr3	38550610	A	T	ENST00000423572	ENSG00000183873	SCN5A	FALSE	FALSE
chr3	38550620	G	A	ENST00000423572	ENSG00000183873	SCN5A	FALSE	FALSE
chr3	38550644	T	A	ENST00000423572	ENSG00000183873	SCN5A	FALSE	FALSE
chr3	38550647	G	A	ENST00000423572	ENSG00000183873	SCN5A	FALSE	FALSE
chr3	38550661	G	T	ENST00000423572	ENSG00000183873	SCN5A	FALSE	FALSE
chr3	38550668	C	A	ENST00000423572	ENSG00000183873	SCN5A	FALSE	FALSE
chr3	38550671	C	A	ENST00000423572	ENSG00000183873	SCN5A	FALSE	FALSE
chr3	38550677	T	A	ENST00000423572	ENSG00000183873	SCN5A	FALSE	FALSE
chr3	38550704	C	A	ENST00000423572	ENSG00000183873	SCN5A	FALSE	FALSE
chr3	38550705	G	C	ENST00000423572	ENSG00000183873	SCN5A	FALSE	FALSE
chr3	38550705	G	T	ENST00000423572	ENSG00000183873	SCN5A	FALSE	FALSE
chr3	38550716	T	A	ENST00000423572	ENSG00000183873	SCN5A	FALSE	FALSE
chr3	38550740	T	A	ENST00000423572	ENSG00000183873	SCN5A	FALSE	FALSE
chr3	38550743	C	A	ENST00000423572	ENSG00000183873	SCN5A	FALSE	FALSE
chr3	38550746	C	A	ENST00000423572	ENSG00000183873	SCN5A	FALSE	FALSE
chr3	38550752	G	A	ENST00000423572	ENSG00000183873	SCN5A	FALSE	FALSE
chr3	38550758	T	A	ENST00000423572	ENSG00000183873	SCN5A	FALSE	FALSE
chr3	38550773	C	A	ENST00000423572	ENSG00000183873	SCN5A	FALSE	FALSE
chr3	38550782	C	A	ENST00000423572	ENSG00000183873	SCN5A	FALSE	FALSE
chr3	38550797	T	A	ENST00000423572	ENSG00000183873	SCN5A	FALSE	FALSE
chr3	38550822	G	T	ENST00000423572	ENSG00000183873	SCN5A	FALSE	FALSE
chr3	38550878	G	A	ENST00000423572	ENSG00000183873	SCN5A	FALSE	FALSE
chr3	38550887	T	A	ENST00000423572	ENSG00000183873	SCN5A	FALSE	FALSE
chr3	38550905	C	A	ENST00000423572	ENSG00000183873	SCN5A	FALSE	FALSE
chr3	38550937	G	T	ENST00000423572	ENSG00000183873	SCN5A	FALSE	FALSE
chr3	38550939	A	C	ENST00000423572	ENSG00000183873	SCN5A	FALSE	FALSE
chr3	38550939	A	T	ENST00000423572	ENSG00000183873	SCN5A	FALSE	FALSE
chr3	38550944	C	A	ENST00000423572	ENSG00000183873	SCN5A	FALSE	FALSE
chr3	38550953	G	A	ENST00000423572	ENSG00000183873	SCN5A	FALSE	FALSE
chr3	38550962	C	A	ENST00000423572	ENSG00000183873	SCN5A	FALSE	FALSE
chr3	38550974	T	A	ENST00000423572	ENSG00000183873	SCN5A	FALSE	FALSE
chr3	38550977	C	A	ENST00000423572	ENSG00000183873	SCN5A	FALSE	FALSE
chr3	38550978	C	T	ENST00000423572	ENSG00000183873	SCN5A	FALSE	FALSE
chr3	38550979	C	T	ENST00000423572	ENSG00000183873	SCN5A	FALSE	FALSE
chr3	38550986	C	A	ENST00000423572	ENSG00000183873	SCN5A	FALSE	FALSE
chr3	38550987	A	C	ENST00000423572	ENSG00000183873	SCN5A	FALSE	FALSE
chr3	38550987	A	T	ENST00000423572	ENSG00000183873	SCN5A	FALSE	FALSE
chr3	38551010	C	A	ENST00000423572	ENSG00000183873	SCN5A	FALSE	FALSE
chr3	38551022	C	A	ENST00000423572	ENSG00000183873	SCN5A	FALSE	FALSE
chr3	38551031	C	A	ENST00000423572	ENSG00000183873	SCN5A	FALSE	FALSE
chr3	38551034	C	A	ENST00000423572	ENSG00000183873	SCN5A	FALSE	FALSE
chr3	38551055	C	A	ENST00000423572	ENSG00000183873	SCN5A	FALSE	FALSE
chr3	38551071	G	C	ENST00000423572	ENSG00000183873	SCN5A	FALSE	FALSE
chr3	38551071	G	T	ENST00000423572	ENSG00000183873	SCN5A	FALSE	FALSE
chr3	38551107	G	C	ENST00000423572	ENSG00000183873	SCN5A	FALSE	FALSE
chr3	38551107	G	T	ENST00000423572	ENSG00000183873	SCN5A	FALSE	FALSE
chr3	38551146	G	T	ENST00000423572	ENSG00000183873	SCN5A	FALSE	FALSE
chr3	38551188	G	T	ENST00000423572	ENSG00000183873	SCN5A	FALSE	FALSE
chr3	38551191	G	C	ENST00000423572	ENSG00000183873	SCN5A	FALSE	FALSE
chr3	38551191	G	T	ENST00000423572	ENSG00000183873	SCN5A	FALSE	FALSE
chr3	38551233	C	T	ENST00000423572	ENSG00000183873	SCN5A	FALSE	FALSE
chr3	38551234	C	T	ENST00000423572	ENSG00000183873	SCN5A	FALSE	FALSE
chr3	38551243	G	T	ENST00000423572	ENSG00000183873	SCN5A	FALSE	FALSE
chr3	38551256	G	A	ENST00000423572	ENSG00000183873	SCN5A	FALSE	FALSE
chr3	38551263	G	T	ENST00000423572	ENSG00000183873	SCN5A	FALSE	FALSE
chr3	38551289	G	A	ENST00000423572	ENSG00000183873	SCN5A	FALSE	FALSE
chr3	38551319	C	A	ENST00000423572	ENSG00000183873	SCN5A	FALSE	FALSE
chr3	38551320	C	T	ENST00000423572	ENSG00000183873	SCN5A	FALSE	FALSE
chr3	38551321	C	T	ENST00000423572	ENSG00000183873	SCN5A	FALSE	FALSE
chr3	38551325	T	A	ENST00000423572	ENSG00000183873	SCN5A	FALSE	FALSE
chr3	38551329	A	C	ENST00000423572	ENSG00000183873	SCN5A	FALSE	FALSE
chr3	38551329	A	T	ENST00000423572	ENSG00000183873	SCN5A	FALSE	FALSE
chr3	38551359	G	C	ENST00000423572	ENSG00000183873	SCN5A	FALSE	FALSE
chr3	38551359	G	T	ENST00000423572	ENSG00000183873	SCN5A	FALSE	FALSE
chr3	38551451	T	A	ENST00000423572	ENSG00000183873	SCN5A	FALSE	FALSE
chr3	38551460	G	A	ENST00000423572	ENSG00000183873	SCN5A	FALSE	FALSE
chr3	38551469	T	A	ENST00000423572	ENSG00000183873	SCN5A	FALSE	FALSE
chr3	38551487	G	A	ENST00000423572	ENSG00000183873	SCN5A	FALSE	FALSE
chr3	38551505	G	A	ENST00000423572	ENSG00000183873	SCN5A
chr3	38551527	G	C	ENST00000423572	ENSG00000183873	SCN5A
chr3	38551527	G	T	ENST00000423572	ENSG00000183873	SCN5A
chr3	38551532	T	A	ENST00000423572	ENSG00000183873	SCN5A
chr3	38551535	G	A	ENST00000423572	ENSG00000183873	SCN5A
chr3	38551546	G	T	ENST00000423572	ENSG00000183873	SCN5A
chr3	38551559	C	A	ENST00000423572	ENSG00000183873	SCN5A	TRUE	FALSE
chr3	38551559	C	G	ENST00000423572	ENSG00000183873	SCN5A	TRUE	FALSE
chr3	38551559	C	T	ENST00000423572	ENSG00000183873	SCN5A	TRUE	FALSE
chr3	38551560	T	A	ENST00000423572	ENSG00000183873	SCN5A	TRUE	FALSE
chr3	38551560	T	C	ENST00000423572	ENSG00000183873	SCN5A	TRUE	FALSE
chr3	38551560	T	G	ENST00000423572	ENSG00000183873	SCN5A	TRUE	FALSE
chr3	38554277	A	C	ENST00000423572	ENSG00000183873	SCN5A	TRUE	FALSE
chr3	38554277	A	G	ENST00000423572	ENSG00000183873	SCN5A	TRUE	FALSE
chr3	38554277	A	T	ENST00000423572	ENSG00000183873	SCN5A	TRUE	FALSE
chr3	38554278	C	A	ENST00000423572	ENSG00000183873	SCN5A	TRUE	FALSE
chr3	38554278	C	G	ENST00000423572	ENSG00000183873	SCN5A	TRUE	FALSE
chr3	38554278	C	T	ENST00000423572	ENSG00000183873	SCN5A	TRUE	FALSE
chr3	38554319	C	T	ENST00000423572	ENSG00000183873	SCN5A	FALSE	FALSE
chr3	38554320	C	T	ENST00000423572	ENSG00000183873	SCN5A	FALSE	FALSE
chr3	38554334	G	C	ENST00000423572	ENSG00000183873	SCN5A	TRUE	TRUE
chr3	38554334	G	T	ENST00000423572	ENSG00000183873	SCN5A	TRUE	TRUE
chr3	38554337	G	C	ENST00000423572	ENSG00000183873	SCN5A	TRUE	TRUE
chr3	38554337	G	T	ENST00000423572	ENSG00000183873	SCN5A	TRUE	TRUE
chr3	38554360	T	A	ENST00000423572	ENSG00000183873	SCN5A	TRUE	TRUE
chr3	38554367	A	T	ENST00000423572	ENSG00000183873	SCN5A	TRUE	TRUE
chr3	38554372	C	A	ENST00000423572	ENSG00000183873	SCN5A	TRUE	TRUE
chr3	38554408	T	A	ENST00000423572	ENSG00000183873	SCN5A	TRUE	TRUE
chr3	38554413	A	T	ENST00000423572	ENSG00000183873	SCN5A	TRUE	TRUE
chr3	38554426	T	A	ENST00000423572	ENSG00000183873	SCN5A	TRUE	TRUE
chr3	38554429	C	A	ENST00000423572	ENSG00000183873	SCN5A	TRUE	TRUE
chr3	38554438	G	A	ENST00000423572	ENSG00000183873	SCN5A	TRUE	TRUE
chr3	38554450	C	A	ENST00000423572	ENSG00000183873	SCN5A	TRUE	TRUE
chr3	38554473	A	T	ENST00000423572	ENSG00000183873	SCN5A	TRUE	TRUE
chr3	38554475	G	T	ENST00000423572	ENSG00000183873	SCN5A	TRUE	TRUE
chr3	38554510	G	A	ENST00000423572	ENSG00000183873	SCN5A	TRUE	TRUE
chr3	38554513	T	A	ENST00000423572	ENSG00000183873	SCN5A	TRUE	TRUE
chr3	38554540	G	A	ENST00000423572	ENSG00000183873	SCN5A	TRUE	TRUE
chr3	38554541	G	C	ENST00000423572	ENSG00000183873	SCN5A	TRUE	TRUE
chr3	38554541	G	T	ENST00000423572	ENSG00000183873	SCN5A	TRUE	TRUE
chr3	38554546	T	A	ENST00000423572	ENSG00000183873	SCN5A	TRUE	TRUE
chr3	38554550	C	A	ENST00000423572	ENSG00000183873	SCN5A	TRUE	FALSE
chr3	38554550	C	G	ENST00000423572	ENSG00000183873	SCN5A	TRUE	FALSE
chr3	38554550	C	T	ENST00000423572	ENSG00000183873	SCN5A	TRUE	FALSE
chr3	38554551	T	A	ENST00000423572	ENSG00000183873	SCN5A	TRUE	FALSE
chr3	38554551	T	C	ENST00000423572	ENSG00000183873	SCN5A	TRUE	FALSE
chr3	38554551	T	G	ENST00000423572	ENSG00000183873	SCN5A	TRUE	FALSE
chr3	38555654	A	C	ENST00000423572	ENSG00000183873	SCN5A	TRUE	FALSE
chr3	38555654	A	G	ENST00000423572	ENSG00000183873	SCN5A	TRUE	FALSE
chr3	38555654	A	T	ENST00000423572	ENSG00000183873	SCN5A	TRUE	FALSE
chr3	38555655	C	A	ENST00000423572	ENSG00000183873	SCN5A	TRUE	FALSE
chr3	38555655	C	G	ENST00000423572	ENSG00000183873	SCN5A	TRUE	FALSE
chr3	38555655	C	T	ENST00000423572	ENSG00000183873	SCN5A	TRUE	FALSE
chr3	38555676	T	A	ENST00000423572	ENSG00000183873	SCN5A	TRUE	TRUE
chr3	38555679	G	A	ENST00000423572	ENSG00000183873	SCN5A	TRUE	TRUE
chr3	38555685	T	A	ENST00000423572	ENSG00000183873	SCN5A	TRUE	TRUE
chr3	38555688	T	A	ENST00000423572	ENSG00000183873	SCN5A	TRUE	TRUE
chr3	38555700	T	A	ENST00000423572	ENSG00000183873	SCN5A	TRUE	TRUE
chr3	38555703	T	A	ENST00000423572	ENSG00000183873	SCN5A	TRUE	TRUE
chr3	38555713	G	C	ENST00000423572	ENSG00000183873	SCN5A	TRUE	TRUE
chr3	38555713	G	T	ENST00000423572	ENSG00000183873	SCN5A	TRUE	TRUE
chr3	38555716	G	C	ENST00000423572	ENSG00000183873	SCN5A	TRUE	TRUE
chr3	38555716	G	T	ENST00000423572	ENSG00000183873	SCN5A	TRUE	TRUE
chr3	38555721	T	A	ENST00000423572	ENSG00000183873	SCN5A	TRUE	TRUE
chr3	38555724	T	A	ENST00000423572	ENSG00000183873	SCN5A	TRUE	TRUE
chr3	38555727	G	A	ENST00000423572	ENSG00000183873	SCN5A	TRUE	TRUE
chr3	38555730	C	A	ENST00000423572	ENSG00000183873	SCN5A	TRUE	TRUE
chr3	38555733	C	A	ENST00000423572	ENSG00000183873	SCN5A	TRUE	TRUE
chr3	38555751	G	A	ENST00000423572	ENSG00000183873	SCN5A	TRUE	TRUE
chr3	38555759	A	C	ENST00000423572	ENSG00000183873	SCN5A	TRUE	TRUE
chr3	38555759	A	T	ENST00000423572	ENSG00000183873	SCN5A	TRUE	TRUE
chr3	38555761	G	A	ENST00000423572	ENSG00000183873	SCN5A	FALSE	FALSE
chr3	38555761	G	C	ENST00000423572	ENSG00000183873	SCN5A	FALSE	FALSE
chr3	38555761	G	T	ENST00000423572	ENSG00000183873	SCN5A	FALSE	FALSE
chr3	38555762	T	A	ENST00000423572	ENSG00000183873	SCN5A	FALSE	FALSE
chr3	38555762	T	C	ENST00000423572	ENSG00000183873	SCN5A	FALSE	FALSE
chr3	38555762	T	G	ENST00000423572	ENSG00000183873	SCN5A	FALSE	FALSE
chr3	38556439	A	C	ENST00000423572	ENSG00000183873	SCN5A	TRUE	FALSE
chr3	38556439	A	G	ENST00000423572	ENSG00000183873	SCN5A	TRUE	FALSE
chr3	38556439	A	T	ENST00000423572	ENSG00000183873	SCN5A	TRUE	FALSE
chr3	38556440	T	A	ENST00000423572	ENSG00000183873	SCN5A	TRUE	FALSE
chr3	38556440	T	C	ENST00000423572	ENSG00000183873	SCN5A	FALSE	FALSE
chr3	38556440	T	G	ENST00000423572	ENSG00000183873	SCN5A	FALSE	FALSE
chr3	38556443	T	A	ENST00000423572	ENSG00000183873	SCN5A	TRUE	TRUE
chr3	38556446	T	A	ENST00000423572	ENSG00000183873	SCN5A	TRUE	TRUE
chr3	38556449	T	A	ENST00000423572	ENSG00000183873	SCN5A	TRUE	TRUE
chr3	38556452	G	A	ENST00000423572	ENSG00000183873	SCN5A	TRUE	TRUE
chr3	38556455	G	A	ENST00000423572	ENSG00000183873	SCN5A	TRUE	TRUE
chr3	38556531	A	C	ENST00000423572	ENSG00000183873	SCN5A	TRUE	TRUE
chr3	38556531	A	T	ENST00000423572	ENSG00000183873	SCN5A	TRUE	TRUE
chr3	38556537	G	C	ENST00000423572	ENSG00000183873	SCN5A	TRUE	TRUE
chr3	38556537	G	T	ENST00000423572	ENSG00000183873	SCN5A	TRUE	TRUE
chr3	38556543	G	C	ENST00000423572	ENSG00000183873	SCN5A	TRUE	TRUE
chr3	38556543	G	T	ENST00000423572	ENSG00000183873	SCN5A	TRUE	TRUE
chr3	38556552	G	C	ENST00000423572	ENSG00000183873	SCN5A	TRUE	TRUE
chr3	38556552	G	T	ENST00000423572	ENSG00000183873	SCN5A	TRUE	TRUE
chr3	38556557	C	A	ENST00000423572	ENSG00000183873	SCN5A	TRUE	TRUE
chr3	38556558	C	T	ENST00000423572	ENSG00000183873	SCN5A	TRUE	TRUE
chr3	38556559	C	T	ENST00000423572	ENSG00000183873	SCN5A	TRUE	TRUE
chr3	38556563	G	A	ENST00000423572	ENSG00000183873	SCN5A	TRUE	TRUE
chr3	38556569	G	A	ENST00000423572	ENSG00000183873	SCN5A	TRUE	TRUE
chr3	38556572	C	A	ENST00000423572	ENSG00000183873	SCN5A	TRUE	TRUE
chr3	38556575	C	A	ENST00000423572	ENSG00000183873	SCN5A	TRUE	TRUE
chr3	38556576	A	C	ENST00000423572	ENSG00000183873	SCN5A	TRUE	TRUE
chr3	38556576	A	T	ENST00000423572	ENSG00000183873	SCN5A	TRUE	TRUE
chr3	38556579	C	A	ENST00000423572	ENSG00000183873	SCN5A	TRUE	FALSE
chr3	38556579	C	G	ENST00000423572	ENSG00000183873	SCN5A	TRUE	FALSE
chr3	38556579	C	T	ENST00000423572	ENSG00000183873	SCN5A	TRUE	FALSE
chr3	38556580	T	A	ENST00000423572	ENSG00000183873	SCN5A	TRUE	FALSE
chr3	38556580	T	C	ENST00000423572	ENSG00000183873	SCN5A	TRUE	FALSE
chr3	38556580	T	G	ENST00000423572	ENSG00000183873	SCN5A	TRUE	FALSE
chr3	38557229	A	C	ENST00000423572	ENSG00000183873	SCN5A	FALSE	FALSE
chr3	38557229	A	G	ENST00000423572	ENSG00000183873	SCN5A	FALSE	FALSE
chr3	38557229	A	T	ENST00000423572	ENSG00000183873	SCN5A	FALSE	FALSE
chr3	38557230	C	A	ENST00000423572	ENSG00000183873	SCN5A	FALSE	FALSE
chr3	38557230	C	G	ENST00000423572	ENSG00000183873	SCN5A	FALSE	FALSE
chr3	38557230	C	T	ENST00000423572	ENSG00000183873	SCN5A	FALSE	FALSE
chr3	38557252	A	C	ENST00000423572	ENSG00000183873	SCN5A	TRUE	TRUE
chr3	38557252	A	T	ENST00000423572	ENSG00000183873	SCN5A	TRUE	TRUE
chr3	38557267	C	T	ENST00000423572	ENSG00000183873	SCN5A	TRUE	TRUE
chr3	38557268	C	T	ENST00000423572	ENSG00000183873	SCN5A	TRUE	TRUE
chr3	38557275	T	A	ENST00000423572	ENSG00000183873	SCN5A	TRUE	TRUE
chr3	38557285	C	A	ENST00000423572	ENSG00000183873	SCN5A	TRUE	FALSE
chr3	38557285	C	G	ENST00000423572	ENSG00000183873	SCN5A	TRUE	FALSE
chr3	38557285	C	T	ENST00000423572	ENSG00000183873	SCN5A	TRUE	FALSE
chr3	38557286	T	A	ENST00000423572	ENSG00000183873	SCN5A	TRUE	FALSE
chr3	38557286	T	C	ENST00000423572	ENSG00000183873	SCN5A	TRUE	FALSE
chr3	38557286	T	G	ENST00000423572	ENSG00000183873	SCN5A	TRUE	FALSE
chr3	38560145	A	C	ENST00000423572	ENSG00000183873	SCN5A	TRUE	FALSE
chr3	38560145	A	G	ENST00000423572	ENSG00000183873	SCN5A	TRUE	FALSE
chr3	38560145	A	T	ENST00000423572	ENSG00000183873	SCN5A	TRUE	FALSE
chr3	38560146	C	A	ENST00000423572	ENSG00000183873	SCN5A	TRUE	FALSE
chr3	38560146	C	G	ENST00000423572	ENSG00000183873	SCN5A	TRUE	FALSE
chr3	38560146	C	T	ENST00000423572	ENSG00000183873	SCN5A	TRUE	FALSE
chr3	38560152	G	A	ENST00000423572	ENSG00000183873	SCN5A	TRUE	TRUE
chr3	38560165	G	C	ENST00000423572	ENSG00000183873	SCN5A	TRUE	TRUE
chr3	38560165	G	T	ENST00000423572	ENSG00000183873	SCN5A	TRUE	TRUE
chr3	38560197	T	A	ENST00000423572	ENSG00000183873	SCN5A	TRUE	TRUE
chr3	38560203	T	A	ENST00000423572	ENSG00000183873	SCN5A	TRUE	TRUE
chr3	38560207	C	T	ENST00000423572	ENSG00000183873	SCN5A	TRUE	TRUE
chr3	38560208	C	T	ENST00000423572	ENSG00000183873	SCN5A	TRUE	TRUE
chr3	38560210	G	C	ENST00000423572	ENSG00000183873	SCN5A	TRUE	TRUE
chr3	38560210	G	T	ENST00000423572	ENSG00000183873	SCN5A	TRUE	TRUE
chr3	38560214	A	T	ENST00000423572	ENSG00000183873	SCN5A	TRUE	TRUE
chr3	38560218	C	A	ENST00000423572	ENSG00000183873	SCN5A	TRUE	TRUE
chr3	38560221	C	A	ENST00000423572	ENSG00000183873	SCN5A	TRUE	TRUE
chr3	38560226	A	T	ENST00000423572	ENSG00000183873	SCN5A	TRUE	TRUE
chr3	38560232	A	T	ENST00000423572	ENSG00000183873	SCN5A	TRUE	TRUE
chr3	38560239	C	A	ENST00000423572	ENSG00000183873	SCN5A	TRUE	TRUE
chr3	38560240	A	T	ENST00000423572	ENSG00000183873	SCN5A	TRUE	TRUE
chr3	38560245	G	A	ENST00000423572	ENSG00000183873	SCN5A	TRUE	TRUE
chr3	38560251	T	A	ENST00000423572	ENSG00000183873	SCN5A	TRUE	TRUE
chr3	38560267	G	C	ENST00000423572	ENSG00000183873	SCN5A	TRUE	TRUE
chr3	38560267	G	T	ENST00000423572	ENSG00000183873	SCN5A	TRUE	TRUE
chr3	38560274	A	T	ENST00000423572	ENSG00000183873	SCN5A	TRUE	TRUE
chr3	38560280	A	T	ENST00000423572	ENSG00000183873	SCN5A	TRUE	TRUE
chr3	38560287	C	A	ENST00000423572	ENSG00000183873	SCN5A	TRUE	TRUE
chr3	38560290	C	A	ENST00000423572	ENSG00000183873	SCN5A	TRUE	TRUE
chr3	38560296	G	A	ENST00000423572	ENSG00000183873	SCN5A	TRUE	TRUE
chr3	38560303	G	T	ENST00000423572	ENSG00000183873	SCN5A	TRUE	TRUE
chr3	38560317	T	A	ENST00000423572	ENSG00000183873	SCN5A	TRUE	TRUE
chr3	38560357	C	T	ENST00000423572	ENSG00000183873	SCN5A	TRUE	TRUE
chr3	38560358	C	T	ENST00000423572	ENSG00000183873	SCN5A	TRUE	TRUE
chr3	38560369	G	T	ENST00000423572	ENSG00000183873	SCN5A	TRUE	TRUE
chr3	38560429	C	A	ENST00000423572	ENSG00000183873	SCN5A	TRUE	FALSE
chr3	38560429	C	G	ENST00000423572	ENSG00000183873	SCN5A	TRUE	FALSE
chr3	38560429	C	T	ENST00000423572	ENSG00000183873	SCN5A	TRUE	FALSE
chr3	38560430	T	A	ENST00000423572	ENSG00000183873	SCN5A	TRUE	FALSE
chr3	38560430	T	C	ENST00000423572	ENSG00000183873	SCN5A	TRUE	FALSE
chr3	38560430	T	G	ENST00000423572	ENSG00000183873	SCN5A	TRUE	FALSE
chr3	38562413	A	C	ENST00000423572	ENSG00000183873	SCN5A	TRUE	FALSE
chr3	38562413	A	G	ENST00000423572	ENSG00000183873	SCN5A	TRUE	FALSE
chr3	38562413	A	T	ENST00000423572	ENSG00000183873	SCN5A	TRUE	FALSE
chr3	38562414	C	A	ENST00000423572	ENSG00000183873	SCN5A	TRUE	FALSE
chr3	38562414	C	G	ENST00000423572	ENSG00000183873	SCN5A	TRUE	FALSE
chr3	38562414	C	T	ENST00000423572	ENSG00000183873	SCN5A	TRUE	FALSE
chr3	38562426	C	A	ENST00000423572	ENSG00000183873	SCN5A	TRUE	TRUE
chr3	38562432	G	A	ENST00000423572	ENSG00000183873	SCN5A	TRUE	TRUE
chr3	38562434	G	C	ENST00000423572	ENSG00000183873	SCN5A	TRUE	TRUE
chr3	38562434	G	T	ENST00000423572	ENSG00000183873	SCN5A	TRUE	TRUE
chr3	38562444	T	A	ENST00000423572	ENSG00000183873	SCN5A	TRUE	TRUE
chr3	38562476	G	C	ENST00000423572	ENSG00000183873	SCN5A	TRUE	TRUE
chr3	38562476	G	T	ENST00000423572	ENSG00000183873	SCN5A	TRUE	TRUE
chr3	38562480	T	A	ENST00000423572	ENSG00000183873	SCN5A	TRUE	TRUE
chr3	38562495	C	A	ENST00000423572	ENSG00000183873	SCN5A	TRUE	TRUE
chr3	38562538	C	A	ENST00000423572	ENSG00000183873	SCN5A	TRUE	FALSE
chr3	38562538	C	G	ENST00000423572	ENSG00000183873	SCN5A	TRUE	FALSE
chr3	38562538	C	T	ENST00000423572	ENSG00000183873	SCN5A	TRUE	FALSE
chr3	38562539	T	A	ENST00000423572	ENSG00000183873	SCN5A	TRUE	FALSE
chr3	38562539	T	C	ENST00000423572	ENSG00000183873	SCN5A	TRUE	FALSE
chr3	38562539	T	G	ENST00000423572	ENSG00000183873	SCN5A	TRUE	FALSE
chr3	38566407	A	C	ENST00000423572	ENSG00000183873	SCN5A	TRUE	FALSE
chr3	38566407	A	G	ENST00000423572	ENSG00000183873	SCN5A	TRUE	FALSE
chr3	38566407	A	T	ENST00000423572	ENSG00000183873	SCN5A	TRUE	FALSE
chr3	38566408	C	A	ENST00000423572	ENSG00000183873	SCN5A	TRUE	FALSE
chr3	38566408	C	G	ENST00000423572	ENSG00000183873	SCN5A	TRUE	FALSE
chr3	38566408	C	T	ENST00000423572	ENSG00000183873	SCN5A	TRUE	FALSE
chr3	38566430	C	T	ENST00000423572	ENSG00000183873	SCN5A	TRUE	TRUE
chr3	38566431	C	T	ENST00000423572	ENSG00000183873	SCN5A	TRUE	TRUE
chr3	38566433	G	T	ENST00000423572	ENSG00000183873	SCN5A	TRUE	TRUE
chr3	38566436	C	T	ENST00000423572	ENSG00000183873	SCN5A	TRUE	TRUE
chr3	38566437	C	T	ENST00000423572	ENSG00000183873	SCN5A	TRUE	TRUE
chr3	38566451	G	C	ENST00000423572	ENSG00000183873	SCN5A	TRUE	TRUE
chr3	38566451	G	T	ENST00000423572	ENSG00000183873	SCN5A	TRUE	TRUE
chr3	38566456	T	A	ENST00000423572	ENSG00000183873	SCN5A	TRUE	TRUE
chr3	38566459	T	A	ENST00000423572	ENSG00000183873	SCN5A	TRUE	TRUE
chr3	38566466	G	C	ENST00000423572	ENSG00000183873	SCN5A	TRUE	TRUE
chr3	38566466	G	T	ENST00000423572	ENSG00000183873	SCN5A	TRUE	TRUE
chr3	38566475	C	T	ENST00000423572	ENSG00000183873	SCN5A	TRUE	TRUE
chr3	38566476	C	T	ENST00000423572	ENSG00000183873	SCN5A	TRUE	TRUE
chr3	38566480	T	A	ENST00000423572	ENSG00000183873	SCN5A	TRUE	TRUE
chr3	38566492	C	A	ENST00000423572	ENSG00000183873	SCN5A	TRUE	TRUE
chr3	38566505	A	C	ENST00000423572	ENSG00000183873	SCN5A	TRUE	TRUE
chr3	38566505	A	T	ENST00000423572	ENSG00000183873	SCN5A	TRUE	TRUE
chr3	38566519	T	A	ENST00000423572	ENSG00000183873	SCN5A	TRUE	TRUE
chr3	38566526	A	C	ENST00000423572	ENSG00000183873	SCN5A	TRUE	TRUE
chr3	38566526	A	T	ENST00000423572	ENSG00000183873	SCN5A	TRUE	TRUE
chr3	38566531	C	A	ENST00000423572	ENSG00000183873	SCN5A	TRUE	TRUE
chr3	38566543	T	A	ENST00000423572	ENSG00000183873	SCN5A	TRUE	TRUE
chr3	38566552	T	A	ENST00000423572	ENSG00000183873	SCN5A	TRUE	TRUE
chr3	38566558	C	A	ENST00000423572	ENSG00000183873	SCN5A	TRUE	TRUE
chr3	38566561	C	A	ENST00000423572	ENSG00000183873	SCN5A	TRUE	TRUE
chr3	38566565	G	C	ENST00000423572	ENSG00000183873	SCN5A	TRUE	TRUE
chr3	38566565	G	T	ENST00000423572	ENSG00000183873	SCN5A	TRUE	TRUE
chr3	38566576	C	A	ENST00000423572	ENSG00000183873	SCN5A	TRUE	TRUE
chr3	38566583	C	A	ENST00000423572	ENSG00000183873	SCN5A	TRUE	FALSE
chr3	38566583	C	G	ENST00000423572	ENSG00000183873	SCN5A	TRUE	FALSE
chr3	38566583	C	T	ENST00000423572	ENSG00000183873	SCN5A	TRUE	FALSE
chr3	38566584	T	A	ENST00000423572	ENSG00000183873	SCN5A	TRUE	FALSE
chr3	38566584	T	C	ENST00000423572	ENSG00000183873	SCN5A	TRUE	FALSE
chr3	38566584	T	G	ENST00000423572	ENSG00000183873	SCN5A	TRUE	FALSE
chr3	38575295	A	C	ENST00000423572	ENSG00000183873	SCN5A	TRUE	FALSE
chr3	38575295	A	G	ENST00000423572	ENSG00000183873	SCN5A	TRUE	FALSE
chr3	38575295	A	T	ENST00000423572	ENSG00000183873	SCN5A	TRUE	FALSE
chr3	38575296	C	A	ENST00000423572	ENSG00000183873	SCN5A	TRUE	FALSE
chr3	38575296	C	G	ENST00000423572	ENSG00000183873	SCN5A	TRUE	FALSE
chr3	38575296	C	T	ENST00000423572	ENSG00000183873	SCN5A	TRUE	FALSE
chr3	38575305	C	A	ENST00000423572	ENSG00000183873	SCN5A	TRUE	TRUE
chr3	38575341	C	A	ENST00000423572	ENSG00000183873	SCN5A	TRUE	TRUE
chr3	38575345	C	T	ENST00000423572	ENSG00000183873	SCN5A	TRUE	TRUE
chr3	38575346	C	T	ENST00000423572	ENSG00000183873	SCN5A	TRUE	TRUE
chr3	38575356	C	A	ENST00000423572	ENSG00000183873	SCN5A	TRUE	TRUE
chr3	38575366	G	C	ENST00000423572	ENSG00000183873	SCN5A	TRUE	TRUE
chr3	38575366	G	T	ENST00000423572	ENSG00000183873	SCN5A	TRUE	TRUE
chr3	38575369	G	T	ENST00000423572	ENSG00000183873	SCN5A	TRUE	TRUE
chr3	38575377	T	A	ENST00000423572	ENSG00000183873	SCN5A	TRUE	TRUE
chr3	38575382	A	T	ENST00000423572	ENSG00000183873	SCN5A	TRUE	TRUE
chr3	38575387	C	T	ENST00000423572	ENSG00000183873	SCN5A	TRUE	TRUE
chr3	38575388	C	T	ENST00000423572	ENSG00000183873	SCN5A	TRUE	TRUE
chr3	38575390	C	T	ENST00000423572	ENSG00000183873	SCN5A	TRUE	TRUE
chr3	38575391	C	T	ENST00000423572	ENSG00000183873	SCN5A	TRUE	TRUE
chr3	38575398	T	A	ENST00000423572	ENSG00000183873	SCN5A	TRUE	TRUE
chr3	38575410	G	A	ENST00000423572	ENSG00000183873	SCN5A	TRUE	TRUE
chr3	38575426	A	T	ENST00000423572	ENSG00000183873	SCN5A	TRUE	TRUE
chr3	38575429	G	T	ENST00000423572	ENSG00000183873	SCN5A	TRUE	TRUE
chr3	38575435	A	T	ENST00000423572	ENSG00000183873	SCN5A	TRUE	TRUE
chr3	38575447	A	T	ENST00000423572	ENSG00000183873	SCN5A	TRUE	TRUE
chr3	38575452	C	A	ENST00000423572	ENSG00000183873	SCN5A	TRUE	FALSE
chr3	38575452	C	G	ENST00000423572	ENSG00000183873	SCN5A	TRUE	FALSE
chr3	38575452	C	T	ENST00000423572	ENSG00000183873	SCN5A	TRUE	FALSE
chr3	38575453	T	A	ENST00000423572	ENSG00000183873	SCN5A	TRUE	FALSE
chr3	38575453	T	C	ENST00000423572	ENSG00000183873	SCN5A	TRUE	FALSE
chr3	38575453	T	G	ENST00000423572	ENSG00000183873	SCN5A	TRUE	FALSE
chr3	38576659	A	C	ENST00000423572	ENSG00000183873	SCN5A	TRUE	FALSE
chr3	38576659	A	G	ENST00000423572	ENSG00000183873	SCN5A	FALSE	FALSE
chr3	38576659	A	T	ENST00000423572	ENSG00000183873	SCN5A	TRUE	FALSE
chr3	38576660	C	A	ENST00000423572	ENSG00000183873	SCN5A	TRUE	FALSE
chr3	38576660	C	G	ENST00000423572	ENSG00000183873	SCN5A	TRUE	FALSE
chr3	38576660	C	T	ENST00000423572	ENSG00000183873	SCN5A	TRUE	FALSE
chr3	38576664	C	A	ENST00000423572	ENSG00000183873	SCN5A	TRUE	TRUE
chr3	38576671	G	T	ENST00000423572	ENSG00000183873	SCN5A	TRUE	TRUE
chr3	38576679	C	A	ENST00000423572	ENSG00000183873	SCN5A	TRUE	TRUE
chr3	38576688	T	A	ENST00000423572	ENSG00000183873	SCN5A	TRUE	TRUE
chr3	38576697	G	A	ENST00000423572	ENSG00000183873	SCN5A	TRUE	TRUE
chr3	38576715	G	A	ENST00000423572	ENSG00000183873	SCN5A	TRUE	TRUE
chr3	38576718	C	A	ENST00000423572	ENSG00000183873	SCN5A	TRUE	TRUE
chr3	38576727	C	A	ENST00000423572	ENSG00000183873	SCN5A	TRUE	TRUE
chr3	38576760	C	A	ENST00000423572	ENSG00000183873	SCN5A	TRUE	TRUE
chr3	38576764	G	T	ENST00000423572	ENSG00000183873	SCN5A	TRUE	TRUE
chr3	38576775	C	A	ENST00000423572	ENSG00000183873	SCN5A	TRUE	TRUE
chr3	38576782	C	A	ENST00000423572	ENSG00000183873	SCN5A	TRUE	FALSE
chr3	38576782	C	G	ENST00000423572	ENSG00000183873	SCN5A	TRUE	FALSE
chr3	38576782	C	T	ENST00000423572	ENSG00000183873	SCN5A	TRUE	FALSE
chr3	38576783	T	A	ENST00000423572	ENSG00000183873	SCN5A	TRUE	FALSE
chr3	38576783	T	C	ENST00000423572	ENSG00000183873	SCN5A	TRUE	FALSE
chr3	38576783	T	G	ENST00000423572	ENSG00000183873	SCN5A	TRUE	FALSE
chr3	38579332	A	C	ENST00000423572	ENSG00000183873	SCN5A	TRUE	FALSE
chr3	38579332	A	G	ENST00000423572	ENSG00000183873	SCN5A	TRUE	FALSE
chr3	38579332	A	T	ENST00000423572	ENSG00000183873	SCN5A	TRUE	FALSE
chr3	38579333	C	A	ENST00000423572	ENSG00000183873	SCN5A	TRUE	FALSE
chr3	38579333	C	G	ENST00000423572	ENSG00000183873	SCN5A	TRUE	FALSE
chr3	38579333	C	T	ENST00000423572	ENSG00000183873	SCN5A	TRUE	FALSE
chr3	38579336	C	A	ENST00000423572	ENSG00000183873	SCN5A	TRUE	TRUE
chr3	38579340	G	T	ENST00000423572	ENSG00000183873	SCN5A	TRUE	TRUE
chr3	38579354	G	A	ENST00000423572	ENSG00000183873	SCN5A	TRUE	TRUE
chr3	38579360	C	A	ENST00000423572	ENSG00000183873	SCN5A	TRUE	TRUE
chr3	38579366	T	A	ENST00000423572	ENSG00000183873	SCN5A	TRUE	TRUE
chr3	38579367	C	T	ENST00000423572	ENSG00000183873	SCN5A	TRUE	TRUE
chr3	38579368	C	T	ENST00000423572	ENSG00000183873	SCN5A	TRUE	TRUE
chr3	38579372	G	A	ENST00000423572	ENSG00000183873	SCN5A	TRUE	TRUE
chr3	38579375	G	A	ENST00000423572	ENSG00000183873	SCN5A	TRUE	TRUE
chr3	38579379	C	T	ENST00000423572	ENSG00000183873	SCN5A	TRUE	TRUE
chr3	38579380	C	T	ENST00000423572	ENSG00000183873	SCN5A	TRUE	TRUE
chr3	38579390	G	A	ENST00000423572	ENSG00000183873	SCN5A	TRUE	TRUE
chr3	38579405	C	A	ENST00000423572	ENSG00000183873	SCN5A	TRUE	TRUE
chr3	38579411	C	A	ENST00000423572	ENSG00000183873	SCN5A	TRUE	TRUE
chr3	38579428	G	C	ENST00000423572	ENSG00000183873	SCN5A	TRUE	TRUE
chr3	38579428	G	T	ENST00000423572	ENSG00000183873	SCN5A	TRUE	TRUE
chr3	38579435	G	A	ENST00000423572	ENSG00000183873	SCN5A	TRUE	TRUE
chr3	38579439	C	T	ENST00000423572	ENSG00000183873	SCN5A	TRUE	TRUE
chr3	38579440	C	T	ENST00000423572	ENSG00000183873	SCN5A	TRUE	TRUE
chr3	38579465	C	A	ENST00000423572	ENSG00000183873	SCN5A	TRUE	TRUE
chr3	38579486	G	A	ENST00000423572	ENSG00000183873	SCN5A	TRUE	TRUE
chr3	38579492	C	A	ENST00000423572	ENSG00000183873	SCN5A	TRUE	TRUE
chr3	38579493	C	A	ENST00000423572	ENSG00000183873	SCN5A	TRUE	FALSE
chr3	38579493	C	G	ENST00000423572	ENSG00000183873	SCN5A	FALSE	FALSE
chr3	38579493	C	T	ENST00000423572	ENSG00000183873	SCN5A	FALSE	FALSE
chr3	38579494	T	A	ENST00000423572	ENSG00000183873	SCN5A	FALSE	FALSE
chr3	38579494	T	C	ENST00000423572	ENSG00000183873	SCN5A	FALSE	FALSE
chr3	38579494	T	G	ENST00000423572	ENSG00000183873	SCN5A	TRUE	FALSE
chr3	38580929	A	C	ENST00000423572	ENSG00000183873	SCN5A	TRUE	FALSE
chr3	38580929	A	G	ENST00000423572	ENSG00000183873	SCN5A	TRUE	FALSE
chr3	38580929	A	T	ENST00000423572	ENSG00000183873	SCN5A	TRUE	FALSE
chr3	38580930	C	A	ENST00000423572	ENSG00000183873	SCN5A	TRUE	FALSE
chr3	38580930	C	G	ENST00000423572	ENSG00000183873	SCN5A	TRUE	FALSE
chr3	38580930	C	T	ENST00000423572	ENSG00000183873	SCN5A	TRUE	FALSE
chr3	38580933	G	A	ENST00000423572	ENSG00000183873	SCN5A	TRUE	TRUE
chr3	38580936	T	A	ENST00000423572	ENSG00000183873	SCN5A	TRUE	TRUE
chr3	38580945	C	A	ENST00000423572	ENSG00000183873	SCN5A	TRUE	TRUE
chr3	38580948	C	A	ENST00000423572	ENSG00000183873	SCN5A	TRUE	TRUE
chr3	38580951	C	A	ENST00000423572	ENSG00000183873	SCN5A	TRUE	TRUE
chr3	38580969	C	A	ENST00000423572	ENSG00000183873	SCN5A	TRUE	TRUE
chr3	38580972	C	A	ENST00000423572	ENSG00000183873	SCN5A	TRUE	TRUE
chr3	38580978	C	A	ENST00000423572	ENSG00000183873	SCN5A	TRUE	TRUE
chr3	38580981	C	A	ENST00000423572	ENSG00000183873	SCN5A	TRUE	TRUE
chr3	38580984	G	A	ENST00000423572	ENSG00000183873	SCN5A	TRUE	TRUE
chr3	38580998	G	C	ENST00000423572	ENSG00000183873	SCN5A	TRUE	TRUE
chr3	38580998	G	T	ENST00000423572	ENSG00000183873	SCN5A	TRUE	TRUE
chr3	38581002	C	A	ENST00000423572	ENSG00000183873	SCN5A	TRUE	TRUE
chr3	38581021	A	T	ENST00000423572	ENSG00000183873	SCN5A	TRUE	TRUE
chr3	38581032	C	A	ENST00000423572	ENSG00000183873	SCN5A	TRUE	TRUE
chr3	38581053	G	A	ENST00000423572	ENSG00000183873	SCN5A	TRUE	TRUE
chr3	38581062	G	A	ENST00000423572	ENSG00000183873	SCN5A	TRUE	TRUE
chr3	38581065	C	A	ENST00000423572	ENSG00000183873	SCN5A	TRUE	TRUE
chr3	38581071	C	A	ENST00000423572	ENSG00000183873	SCN5A	TRUE	TRUE
chr3	38581074	C	A	ENST00000423572	ENSG00000183873	SCN5A	TRUE	TRUE
chr3	38581086	C	A	ENST00000423572	ENSG00000183873	SCN5A	TRUE	TRUE
chr3	38581089	T	A	ENST00000423572	ENSG00000183873	SCN5A	TRUE	TRUE
chr3	38581107	T	A	ENST00000423572	ENSG00000183873	SCN5A	TRUE	TRUE
chr3	38581110	C	A	ENST00000423572	ENSG00000183873	SCN5A	TRUE	TRUE
chr3	38581116	C	A	ENST00000423572	ENSG00000183873	SCN5A	TRUE	TRUE
chr3	38581132	G	C	ENST00000423572	ENSG00000183873	SCN5A	TRUE	TRUE
chr3	38581132	G	T	ENST00000423572	ENSG00000183873	SCN5A	TRUE	TRUE
chr3	38581147	G	T	ENST00000423572	ENSG00000183873	SCN5A	TRUE	TRUE
chr3	38581161	G	A	ENST00000423572	ENSG00000183873	SCN5A	TRUE	TRUE
chr3	38581167	G	A	ENST00000423572	ENSG00000183873	SCN5A	TRUE	TRUE
chr3	38581188	T	A	ENST00000423572	ENSG00000183873	SCN5A	TRUE	TRUE
chr3	38581191	G	A	ENST00000423572	ENSG00000183873	SCN5A	TRUE	TRUE
chr3	38581200	G	A	ENST00000423572	ENSG00000183873	SCN5A	TRUE	TRUE
chr3	38581213	A	T	ENST00000423572	ENSG00000183873	SCN5A	TRUE	TRUE
chr3	38581216	G	T	ENST00000423572	ENSG00000183873	SCN5A	TRUE	TRUE
chr3	38581225	C	T	ENST00000423572	ENSG00000183873	SCN5A	TRUE	TRUE
chr3	38581226	C	T	ENST00000423572	ENSG00000183873	SCN5A	TRUE	TRUE
chr3	38581239	T	A	ENST00000423572	ENSG00000183873	SCN5A	TRUE	TRUE
chr3	38581260	G	A	ENST00000423572	ENSG00000183873	SCN5A	TRUE	TRUE
chr3	38581281	G	A	ENST00000423572	ENSG00000183873	SCN5A	TRUE	TRUE
chr3	38581296	C	A	ENST00000423572	ENSG00000183873	SCN5A	TRUE	TRUE
chr3	38581299	T	A	ENST00000423572	ENSG00000183873	SCN5A	TRUE	TRUE
chr3	38581305	C	A	ENST00000423572	ENSG00000183873	SCN5A	TRUE	TRUE
chr3	38581349	A	T	ENST00000423572	ENSG00000183873	SCN5A	TRUE	TRUE
chr3	38581372	C	A	ENST00000423572	ENSG00000183873	SCN5A	TRUE	FALSE
chr3	38581372	C	G	ENST00000423572	ENSG00000183873	SCN5A	TRUE	FALSE
chr3	38581372	C	T	ENST00000423572	ENSG00000183873	SCN5A	TRUE	FALSE
chr3	38581373	T	A	ENST00000423572	ENSG00000183873	SCN5A	TRUE	FALSE
chr3	38581373	T	C	ENST00000423572	ENSG00000183873	SCN5A	TRUE	FALSE
chr3	38581373	T	G	ENST00000423572	ENSG00000183873	SCN5A	TRUE	FALSE
chr3	38585689	A	C	ENST00000423572	ENSG00000183873	SCN5A	TRUE	FALSE
chr3	38585689	A	G	ENST00000423572	ENSG00000183873	SCN5A	TRUE	FALSE
chr3	38585689	A	T	ENST00000423572	ENSG00000183873	SCN5A	TRUE	FALSE
chr3	38585690	C	A	ENST00000423572	ENSG00000183873	SCN5A	TRUE	FALSE
chr3	38585690	C	G	ENST00000423572	ENSG00000183873	SCN5A	TRUE	FALSE
chr3	38585690	C	T	ENST00000423572	ENSG00000183873	SCN5A	TRUE	FALSE
chr3	38585719	A	T	ENST00000423572	ENSG00000183873	SCN5A
chr3	38585733	G	T	ENST00000423572	ENSG00000183873	SCN5A
chr3	38585737	A	C	ENST00000423572	ENSG00000183873	SCN5A
chr3	38585737	A	T	ENST00000423572	ENSG00000183873	SCN5A
chr3	38585740	G	C	ENST00000423572	ENSG00000183873	SCN5A
chr3	38585740	G	T	ENST00000423572	ENSG00000183873	SCN5A
chr3	38585744	G	A	ENST00000423572	ENSG00000183873	SCN5A
chr3	38585749	G	T	ENST00000423572	ENSG00000183873	SCN5A
chr3	38585756	C	A	ENST00000423572	ENSG00000183873	SCN5A
chr3	38585760	G	T	ENST00000423572	ENSG00000183873	SCN5A
chr3	38585766	C	T	ENST00000423572	ENSG00000183873	SCN5A
chr3	38585767	C	T	ENST00000423572	ENSG00000183873	SCN5A
chr3	38585777	C	A	ENST00000423572	ENSG00000183873	SCN5A
chr3	38585781	C	T	ENST00000423572	ENSG00000183873	SCN5A
chr3	38585782	C	T	ENST00000423572	ENSG00000183873	SCN5A
chr3	38585786	C	A	ENST00000423572	ENSG00000183873	SCN5A
chr3	38585789	C	A	ENST00000423572	ENSG00000183873	SCN5A
chr3	38585790	A	T	ENST00000423572	ENSG00000183873	SCN5A
chr3	38585841	C	T	ENST00000423572	ENSG00000183873	SCN5A	TRUE	TRUE
chr3	38585842	C	T	ENST00000423572	ENSG00000183873	SCN5A	TRUE	TRUE
chr3	38585860	G	C	ENST00000423572	ENSG00000183873	SCN5A	TRUE	TRUE
chr3	38585860	G	T	ENST00000423572	ENSG00000183873	SCN5A	TRUE	TRUE
chr3	38585879	C	A	ENST00000423572	ENSG00000183873	SCN5A	TRUE	TRUE
chr3	38585881	G	T	ENST00000423572	ENSG00000183873	SCN5A	TRUE	TRUE
chr3	38585883	G	C	ENST00000423572	ENSG00000183873	SCN5A	TRUE	TRUE
chr3	38585883	G	T	ENST00000423572	ENSG00000183873	SCN5A	TRUE	TRUE
chr3	38585891	T	A	ENST00000423572	ENSG00000183873	SCN5A	TRUE	TRUE
chr3	38585903	G	A	ENST00000423572	ENSG00000183873	SCN5A	TRUE	TRUE
chr3	38585974	G	C	ENST00000423572	ENSG00000183873	SCN5A	TRUE	TRUE
chr3	38585974	G	T	ENST00000423572	ENSG00000183873	SCN5A	TRUE	TRUE
chr3	38585990	T	A	ENST00000423572	ENSG00000183873	SCN5A	TRUE	TRUE
chr3	38586012	C	T	ENST00000423572	ENSG00000183873	SCN5A	TRUE	TRUE
chr3	38586013	C	T	ENST00000423572	ENSG00000183873	SCN5A	TRUE	TRUE
chr3	38586016	G	C	ENST00000423572	ENSG00000183873	SCN5A	TRUE	TRUE
chr3	38586016	G	T	ENST00000423572	ENSG00000183873	SCN5A	TRUE	TRUE
chr3	38586020	T	A	ENST00000423572	ENSG00000183873	SCN5A	TRUE	TRUE
chr3	38586029	T	A	ENST00000423572	ENSG00000183873	SCN5A	TRUE	TRUE
chr3	38586042	C	A	ENST00000423572	ENSG00000183873	SCN5A	TRUE	FALSE
chr3	38586042	C	G	ENST00000423572	ENSG00000183873	SCN5A	TRUE	FALSE
chr3	38586042	C	T	ENST00000423572	ENSG00000183873	SCN5A	TRUE	FALSE
chr3	38586043	T	A	ENST00000423572	ENSG00000183873	SCN5A	TRUE	FALSE
chr3	38586043	T	C	ENST00000423572	ENSG00000183873	SCN5A	TRUE	FALSE
chr3	38586043	T	G	ENST00000423572	ENSG00000183873	SCN5A	TRUE	FALSE
chr3	38587398	A	C	ENST00000423572	ENSG00000183873	SCN5A	TRUE	FALSE
chr3	38587398	A	G	ENST00000423572	ENSG00000183873	SCN5A	TRUE	FALSE
chr3	38587398	A	T	ENST00000423572	ENSG00000183873	SCN5A	TRUE	FALSE
chr3	38587399	C	A	ENST00000423572	ENSG00000183873	SCN5A	TRUE	FALSE
chr3	38587399	C	G	ENST00000423572	ENSG00000183873	SCN5A	TRUE	FALSE
chr3	38587399	C	T	ENST00000423572	ENSG00000183873	SCN5A	TRUE	FALSE
chr3	38587422	G	T	ENST00000423572	ENSG00000183873	SCN5A	TRUE	TRUE
chr3	38587425	A	T	ENST00000423572	ENSG00000183873	SCN5A	TRUE	TRUE
chr3	38587453	C	A	ENST00000423572	ENSG00000183873	SCN5A	TRUE	TRUE
chr3	38587493	C	T	ENST00000423572	ENSG00000183873	SCN5A	TRUE	TRUE
chr3	38587494	C	T	ENST00000423572	ENSG00000183873	SCN5A	TRUE	TRUE
chr3	38587501	G	A	ENST00000423572	ENSG00000183873	SCN5A	TRUE	TRUE
chr3	38587504	G	A	ENST00000423572	ENSG00000183873	SCN5A	TRUE	TRUE
chr3	38587508	G	C	ENST00000423572	ENSG00000183873	SCN5A	TRUE	TRUE
chr3	38587508	G	T	ENST00000423572	ENSG00000183873	SCN5A	TRUE	TRUE
chr3	38587511	G	C	ENST00000423572	ENSG00000183873	SCN5A	TRUE	TRUE
chr3	38587511	G	T	ENST00000423572	ENSG00000183873	SCN5A	TRUE	TRUE
chr3	38587514	G	C	ENST00000423572	ENSG00000183873	SCN5A	TRUE	TRUE
chr3	38587514	G	T	ENST00000423572	ENSG00000183873	SCN5A	TRUE	TRUE
chr3	38587537	T	A	ENST00000423572	ENSG00000183873	SCN5A	TRUE	TRUE
chr3	38587549	C	A	ENST00000423572	ENSG00000183873	SCN5A	TRUE	TRUE
chr3	38587574	C	A	ENST00000423572	ENSG00000183873	SCN5A	TRUE	FALSE
chr3	38587574	C	G	ENST00000423572	ENSG00000183873	SCN5A	TRUE	FALSE
chr3	38587574	C	T	ENST00000423572	ENSG00000183873	SCN5A	TRUE	FALSE
chr3	38587575	T	A	ENST00000423572	ENSG00000183873	SCN5A	TRUE	FALSE
chr3	38587575	T	C	ENST00000423572	ENSG00000183873	SCN5A	TRUE	FALSE
chr3	38587575	T	G	ENST00000423572	ENSG00000183873	SCN5A	TRUE	FALSE
chr3	38597727	A	C	ENST00000423572	ENSG00000183873	SCN5A	TRUE	FALSE
chr3	38597727	A	G	ENST00000423572	ENSG00000183873	SCN5A	TRUE	FALSE
chr3	38597727	A	T	ENST00000423572	ENSG00000183873	SCN5A	TRUE	FALSE
chr3	38597728	C	A	ENST00000423572	ENSG00000183873	SCN5A	TRUE	FALSE
chr3	38597728	C	G	ENST00000423572	ENSG00000183873	SCN5A	TRUE	FALSE
chr3	38597728	C	T	ENST00000423572	ENSG00000183873	SCN5A	TRUE	FALSE
chr3	38597737	C	A	ENST00000423572	ENSG00000183873	SCN5A	TRUE	TRUE
chr3	38597743	G	A	ENST00000423572	ENSG00000183873	SCN5A	TRUE	TRUE
chr3	38597752	C	A	ENST00000423572	ENSG00000183873	SCN5A	TRUE	TRUE
chr3	38597755	C	A	ENST00000423572	ENSG00000183873	SCN5A	TRUE	TRUE
chr3	38597761	C	A	ENST00000423572	ENSG00000183873	SCN5A	TRUE	TRUE
chr3	38597774	G	C	ENST00000423572	ENSG00000183873	SCN5A	TRUE	TRUE
chr3	38597774	G	T	ENST00000423572	ENSG00000183873	SCN5A	TRUE	TRUE
chr3	38597782	C	A	ENST00000423572	ENSG00000183873	SCN5A	TRUE	TRUE
chr3	38597813	G	T	ENST00000423572	ENSG00000183873	SCN5A	TRUE	TRUE
chr3	38597856	A	T	ENST00000423572	ENSG00000183873	SCN5A	TRUE	TRUE
chr3	38597860	T	A	ENST00000423572	ENSG00000183873	SCN5A	TRUE	TRUE
chr3	38597866	C	A	ENST00000423572	ENSG00000183873	SCN5A	TRUE	TRUE
chr3	38597869	G	A	ENST00000423572	ENSG00000183873	SCN5A	TRUE	TRUE
chr3	38597872	T	A	ENST00000423572	ENSG00000183873	SCN5A	TRUE	TRUE
chr3	38597882	C	T	ENST00000423572	ENSG00000183873	SCN5A	TRUE	TRUE
chr3	38597883	C	T	ENST00000423572	ENSG00000183873	SCN5A	TRUE	TRUE
chr3	38597891	G	T	ENST00000423572	ENSG00000183873	SCN5A	TRUE	TRUE
chr3	38597894	G	T	ENST00000423572	ENSG00000183873	SCN5A	TRUE	TRUE
chr3	38597899	C	A	ENST00000423572	ENSG00000183873	SCN5A	TRUE	TRUE
chr3	38597900	C	T	ENST00000423572	ENSG00000183873	SCN5A	TRUE	TRUE
chr3	38597901	C	T	ENST00000423572	ENSG00000183873	SCN5A	TRUE	TRUE
chr3	38597909	G	C	ENST00000423572	ENSG00000183873	SCN5A	TRUE	TRUE
chr3	38597909	G	T	ENST00000423572	ENSG00000183873	SCN5A	TRUE	TRUE
chr3	38597917	G	A	ENST00000423572	ENSG00000183873	SCN5A	TRUE	TRUE
chr3	38597930	C	T	ENST00000423572	ENSG00000183873	SCN5A	TRUE	TRUE
chr3	38597931	C	T	ENST00000423572	ENSG00000183873	SCN5A	TRUE	TRUE
chr3	38597933	G	T	ENST00000423572	ENSG00000183873	SCN5A	TRUE	TRUE
chr3	38597942	A	T	ENST00000423572	ENSG00000183873	SCN5A	TRUE	TRUE
chr3	38597947	T	A	ENST00000423572	ENSG00000183873	SCN5A	TRUE	TRUE
chr3	38597959	C	A	ENST00000423572	ENSG00000183873	SCN5A	TRUE	TRUE
chr3	38597962	C	A	ENST00000423572	ENSG00000183873	SCN5A	TRUE	TRUE
chr3	38597964	A	C	ENST00000423572	ENSG00000183873	SCN5A	TRUE	TRUE
chr3	38597964	A	T	ENST00000423572	ENSG00000183873	SCN5A	TRUE	TRUE
chr3	38597968	C	A	ENST00000423572	ENSG00000183873	SCN5A	TRUE	FALSE
chr3	38597968	C	G	ENST00000423572	ENSG00000183873	SCN5A	TRUE	FALSE
chr3	38597968	C	T	ENST00000423572	ENSG00000183873	SCN5A	TRUE	FALSE
chr3	38597969	T	A	ENST00000423572	ENSG00000183873	SCN5A	TRUE	FALSE
chr3	38597969	T	C	ENST00000423572	ENSG00000183873	SCN5A	TRUE	FALSE
chr3	38597969	T	G	ENST00000423572	ENSG00000183873	SCN5A	TRUE	FALSE
chr3	38598916	A	C	ENST00000423572	ENSG00000183873	SCN5A	TRUE	FALSE
chr3	38598916	A	G	ENST00000423572	ENSG00000183873	SCN5A	TRUE	FALSE
chr3	38598916	A	T	ENST00000423572	ENSG00000183873	SCN5A	TRUE	FALSE
chr3	38598917	C	A	ENST00000423572	ENSG00000183873	SCN5A	TRUE	FALSE
chr3	38598917	C	G	ENST00000423572	ENSG00000183873	SCN5A	TRUE	FALSE
chr3	38598917	C	T	ENST00000423572	ENSG00000183873	SCN5A	TRUE	FALSE
chr3	38598918	C	A	ENST00000423572	ENSG00000183873	SCN5A	TRUE	TRUE
chr3	38598921	C	A	ENST00000423572	ENSG00000183873	SCN5A	TRUE	TRUE
chr3	38598963	G	A	ENST00000423572	ENSG00000183873	SCN5A	TRUE	TRUE
chr3	38598972	C	A	ENST00000423572	ENSG00000183873	SCN5A	TRUE	TRUE
chr3	38598978	C	A	ENST00000423572	ENSG00000183873	SCN5A	TRUE	TRUE
chr3	38598981	C	A	ENST00000423572	ENSG00000183873	SCN5A	TRUE	TRUE
chr3	38598994	A	T	ENST00000423572	ENSG00000183873	SCN5A	TRUE	TRUE
chr3	38599005	G	A	ENST00000423572	ENSG00000183873	SCN5A	TRUE	TRUE
chr3	38599020	G	A	ENST00000423572	ENSG00000183873	SCN5A	TRUE	TRUE
chr3	38599035	C	A	ENST00000423572	ENSG00000183873	SCN5A	TRUE	TRUE
chr3	38599038	C	A	ENST00000423572	ENSG00000183873	SCN5A	TRUE	TRUE
chr3	38599040	G	T	ENST00000423572	ENSG00000183873	SCN5A	TRUE	TRUE
chr3	38599051	C	A	ENST00000423572	ENSG00000183873	SCN5A	TRUE	FALSE
chr3	38599051	C	G	ENST00000423572	ENSG00000183873	SCN5A	TRUE	FALSE
chr3	38599051	C	T	ENST00000423572	ENSG00000183873	SCN5A	TRUE	FALSE
chr3	38599052	T	A	ENST00000423572	ENSG00000183873	SCN5A	TRUE	FALSE
chr3	38599052	T	C	ENST00000423572	ENSG00000183873	SCN5A	TRUE	FALSE
chr3	38599052	T	G	ENST00000423572	ENSG00000183873	SCN5A	TRUE	FALSE
chr3	38603710	A	C	ENST00000423572	ENSG00000183873	SCN5A	FALSE	FALSE
chr3	38603710	A	G	ENST00000423572	ENSG00000183873	SCN5A	FALSE	FALSE
chr3	38603710	A	T	ENST00000423572	ENSG00000183873	SCN5A	FALSE	FALSE
chr3	38603711	C	A	ENST00000423572	ENSG00000183873	SCN5A	FALSE	FALSE
chr3	38603711	C	G	ENST00000423572	ENSG00000183873	SCN5A	FALSE	FALSE
chr3	38603711	C	T	ENST00000423572	ENSG00000183873	SCN5A	FALSE	FALSE
chr3	38603729	C	A	ENST00000423572	ENSG00000183873	SCN5A	TRUE	TRUE
chr3	38603759	C	A	ENST00000423572	ENSG00000183873	SCN5A	TRUE	TRUE
chr3	38603774	C	A	ENST00000423572	ENSG00000183873	SCN5A	TRUE	TRUE
chr3	38603794	A	C	ENST00000423572	ENSG00000183873	SCN5A	TRUE	TRUE
chr3	38603794	A	T	ENST00000423572	ENSG00000183873	SCN5A	TRUE	TRUE
chr3	38603797	G	C	ENST00000423572	ENSG00000183873	SCN5A	TRUE	TRUE
chr3	38603797	G	T	ENST00000423572	ENSG00000183873	SCN5A	TRUE	TRUE
chr3	38603811	G	T	ENST00000423572	ENSG00000183873	SCN5A	TRUE	TRUE
chr3	38603831	T	A	ENST00000423572	ENSG00000183873	SCN5A	TRUE	TRUE
chr3	38603834	T	A	ENST00000423572	ENSG00000183873	SCN5A	TRUE	TRUE
chr3	38603860	G	T	ENST00000423572	ENSG00000183873	SCN5A	TRUE	TRUE
chr3	38603867	C	A	ENST00000423572	ENSG00000183873	SCN5A	TRUE	TRUE
chr3	38603879	G	A	ENST00000423572	ENSG00000183873	SCN5A	TRUE	TRUE
chr3	38603882	C	A	ENST00000423572	ENSG00000183873	SCN5A	TRUE	TRUE
chr3	38603885	G	A	ENST00000423572	ENSG00000183873	SCN5A	TRUE	TRUE
chr3	38603907	C	T	ENST00000423572	ENSG00000183873	SCN5A	TRUE	TRUE
chr3	38603908	C	T	ENST00000423572	ENSG00000183873	SCN5A	TRUE	TRUE
chr3	38603923	G	C	ENST00000423572	ENSG00000183873	SCN5A	TRUE	TRUE
chr3	38603923	G	T	ENST00000423572	ENSG00000183873	SCN5A	TRUE	TRUE
chr3	38603939	C	A	ENST00000423572	ENSG00000183873	SCN5A	TRUE	TRUE
chr3	38603945	C	A	ENST00000423572	ENSG00000183873	SCN5A	TRUE	TRUE
chr3	38603963	C	A	ENST00000423572	ENSG00000183873	SCN5A	TRUE	TRUE
chr3	38603984	C	A	ENST00000423572	ENSG00000183873	SCN5A	TRUE	TRUE
chr3	38603999	G	A	ENST00000423572	ENSG00000183873	SCN5A	TRUE	TRUE
chr3	38604041	T	A	ENST00000423572	ENSG00000183873	SCN5A	TRUE	TRUE
chr3	38604084	C	A	ENST00000423572	ENSG00000183873	SCN5A	TRUE	FALSE
chr3	38604084	C	G	ENST00000423572	ENSG00000183873	SCN5A	TRUE	FALSE
chr3	38604084	C	T	ENST00000423572	ENSG00000183873	SCN5A	TRUE	FALSE
chr3	38604085	T	A	ENST00000423572	ENSG00000183873	SCN5A	TRUE	FALSE
chr3	38604085	T	C	ENST00000423572	ENSG00000183873	SCN5A	TRUE	FALSE
chr3	38604085	T	G	ENST00000423572	ENSG00000183873	SCN5A	TRUE	FALSE
chr3	38604727	A	C	ENST00000423572	ENSG00000183873	SCN5A	TRUE	FALSE
chr3	38604727	A	G	ENST00000423572	ENSG00000183873	SCN5A	TRUE	FALSE
chr3	38604727	A	T	ENST00000423572	ENSG00000183873	SCN5A	TRUE	FALSE
chr3	38604728	C	A	ENST00000423572	ENSG00000183873	SCN5A	TRUE	FALSE
chr3	38604728	C	G	ENST00000423572	ENSG00000183873	SCN5A	TRUE	FALSE
chr3	38604728	C	T	ENST00000423572	ENSG00000183873	SCN5A	TRUE	FALSE
chr3	38604737	T	A	ENST00000423572	ENSG00000183873	SCN5A	TRUE	TRUE
chr3	38604749	C	A	ENST00000423572	ENSG00000183873	SCN5A	TRUE	TRUE
chr3	38604751	G	C	ENST00000423572	ENSG00000183873	SCN5A	TRUE	TRUE
chr3	38604751	G	T	ENST00000423572	ENSG00000183873	SCN5A	TRUE	TRUE
chr3	38604761	T	A	ENST00000423572	ENSG00000183873	SCN5A	TRUE	TRUE
chr3	38604776	C	A	ENST00000423572	ENSG00000183873	SCN5A	TRUE	TRUE
chr3	38604780	A	T	ENST00000423572	ENSG00000183873	SCN5A	TRUE	TRUE
chr3	38604785	C	A	ENST00000423572	ENSG00000183873	SCN5A	TRUE	TRUE
chr3	38604788	C	A	ENST00000423572	ENSG00000183873	SCN5A	TRUE	TRUE
chr3	38604794	C	A	ENST00000423572	ENSG00000183873	SCN5A	TRUE	TRUE
chr3	38604796	G	C	ENST00000423572	ENSG00000183873	SCN5A	TRUE	TRUE
chr3	38604796	G	T	ENST00000423572	ENSG00000183873	SCN5A	TRUE	TRUE
chr3	38604809	T	A	ENST00000423572	ENSG00000183873	SCN5A	TRUE	TRUE
chr3	38604812	T	A	ENST00000423572	ENSG00000183873	SCN5A	TRUE	TRUE
chr3	38604818	T	A	ENST00000423572	ENSG00000183873	SCN5A	TRUE	TRUE
chr3	38604824	T	A	ENST00000423572	ENSG00000183873	SCN5A	TRUE	TRUE
chr3	38604827	T	A	ENST00000423572	ENSG00000183873	SCN5A	TRUE	TRUE
chr3	38604830	C	A	ENST00000423572	ENSG00000183873	SCN5A	TRUE	TRUE
chr3	38604850	A	T	ENST00000423572	ENSG00000183873	SCN5A	TRUE	TRUE
chr3	38604863	C	A	ENST00000423572	ENSG00000183873	SCN5A	TRUE	TRUE
chr3	38604865	A	T	ENST00000423572	ENSG00000183873	SCN5A	TRUE	TRUE
chr3	38604909	C	A	ENST00000423572	ENSG00000183873	SCN5A	TRUE	FALSE
chr3	38604909	C	G	ENST00000423572	ENSG00000183873	SCN5A	TRUE	FALSE
chr3	38604909	C	T	ENST00000423572	ENSG00000183873	SCN5A	TRUE	FALSE
chr3	38604910	T	A	ENST00000423572	ENSG00000183873	SCN5A	TRUE	FALSE
chr3	38604910	T	C	ENST00000423572	ENSG00000183873	SCN5A	TRUE	FALSE
chr3	38604910	T	G	ENST00000423572	ENSG00000183873	SCN5A	TRUE	FALSE
chr3	38605949	A	C	ENST00000423572	ENSG00000183873	SCN5A	TRUE	FALSE
chr3	38605949	A	G	ENST00000423572	ENSG00000183873	SCN5A	TRUE	FALSE
chr3	38605949	A	T	ENST00000423572	ENSG00000183873	SCN5A	TRUE	FALSE
chr3	38605950	C	A	ENST00000423572	ENSG00000183873	SCN5A	TRUE	FALSE
chr3	38605950	C	G	ENST00000423572	ENSG00000183873	SCN5A	TRUE	FALSE
chr3	38605950	C	T	ENST00000423572	ENSG00000183873	SCN5A	TRUE	FALSE
chr3	38605953	C	A	ENST00000423572	ENSG00000183873	SCN5A	TRUE	TRUE
chr3	38605959	C	A	ENST00000423572	ENSG00000183873	SCN5A	TRUE	TRUE
chr3	38605962	T	A	ENST00000423572	ENSG00000183873	SCN5A	TRUE	TRUE
chr3	38605965	T	A	ENST00000423572	ENSG00000183873	SCN5A	TRUE	TRUE
chr3	38605974	C	A	ENST00000423572	ENSG00000183873	SCN5A	TRUE	TRUE
chr3	38605983	C	A	ENST00000423572	ENSG00000183873	SCN5A	TRUE	TRUE
chr3	38605986	G	A	ENST00000423572	ENSG00000183873	SCN5A	TRUE	TRUE
chr3	38605995	T	A	ENST00000423572	ENSG00000183873	SCN5A	TRUE	TRUE
chr3	38605998	C	A	ENST00000423572	ENSG00000183873	SCN5A	TRUE	TRUE
chr3	38606001	T	A	ENST00000423572	ENSG00000183873	SCN5A	TRUE	TRUE
chr3	38606004	C	A	ENST00000423572	ENSG00000183873	SCN5A	TRUE	TRUE
chr3	38606007	C	A	ENST00000423572	ENSG00000183873	SCN5A	TRUE	TRUE
chr3	38606013	C	A	ENST00000423572	ENSG00000183873	SCN5A	TRUE	TRUE
chr3	38606028	G	A	ENST00000423572	ENSG00000183873	SCN5A	TRUE	TRUE
chr3	38606034	G	A	ENST00000423572	ENSG00000183873	SCN5A	TRUE	TRUE
chr3	38606037	C	A	ENST00000423572	ENSG00000183873	SCN5A	TRUE	TRUE
chr3	38606040	C	A	ENST00000423572	ENSG00000183873	SCN5A	TRUE	TRUE
chr3	38606041	A	C	ENST00000423572	ENSG00000183873	SCN5A	TRUE	TRUE
chr3	38606041	A	T	ENST00000423572	ENSG00000183873	SCN5A	TRUE	TRUE
chr3	38606080	G	C	ENST00000423572	ENSG00000183873	SCN5A	TRUE	TRUE
chr3	38606080	G	T	ENST00000423572	ENSG00000183873	SCN5A	TRUE	TRUE
chr3	38606122	G	C	ENST00000423572	ENSG00000183873	SCN5A	TRUE	TRUE
chr3	38606122	G	T	ENST00000423572	ENSG00000183873	SCN5A	TRUE	TRUE
chr3	38606130	T	A	ENST00000423572	ENSG00000183873	SCN5A	TRUE	TRUE
chr3	38606149	C	A	ENST00000423572	ENSG00000183873	SCN5A	TRUE	FALSE
chr3	38606149	C	G	ENST00000423572	ENSG00000183873	SCN5A	TRUE	FALSE
chr3	38606149	C	T	ENST00000423572	ENSG00000183873	SCN5A	TRUE	FALSE
chr3	38606150	T	A	ENST00000423572	ENSG00000183873	SCN5A	TRUE	FALSE
chr3	38606150	T	C	ENST00000423572	ENSG00000183873	SCN5A	TRUE	FALSE
chr3	38606150	T	G	ENST00000423572	ENSG00000183873	SCN5A	TRUE	FALSE
chr3	38606667	A	C	ENST00000423572	ENSG00000183873	SCN5A	TRUE	FALSE
chr3	38606667	A	G	ENST00000423572	ENSG00000183873	SCN5A	TRUE	FALSE
chr3	38606667	A	T	ENST00000423572	ENSG00000183873	SCN5A	TRUE	FALSE
chr3	38606668	C	A	ENST00000423572	ENSG00000183873	SCN5A	TRUE	FALSE
chr3	38606668	C	G	ENST00000423572	ENSG00000183873	SCN5A	TRUE	FALSE
chr3	38606668	C	T	ENST00000423572	ENSG00000183873	SCN5A	TRUE	FALSE
chr3	38606671	G	A	ENST00000423572	ENSG00000183873	SCN5A	TRUE	TRUE
chr3	38606674	G	A	ENST00000423572	ENSG00000183873	SCN5A	TRUE	TRUE
chr3	38606675	A	C	ENST00000423572	ENSG00000183873	SCN5A	TRUE	TRUE
chr3	38606675	A	T	ENST00000423572	ENSG00000183873	SCN5A	TRUE	TRUE
chr3	38606686	C	A	ENST00000423572	ENSG00000183873	SCN5A	TRUE	TRUE
chr3	38606687	C	T	ENST00000423572	ENSG00000183873	SCN5A	TRUE	TRUE
chr3	38606688	C	T	ENST00000423572	ENSG00000183873	SCN5A	TRUE	TRUE
chr3	38606690	G	T	ENST00000423572	ENSG00000183873	SCN5A	TRUE	TRUE
chr3	38606698	G	A	ENST00000423572	ENSG00000183873	SCN5A	TRUE	TRUE
chr3	38606729	C	T	ENST00000423572	ENSG00000183873	SCN5A	TRUE	TRUE
chr3	38606730	C	T	ENST00000423572	ENSG00000183873	SCN5A	TRUE	TRUE
chr3	38606753	G	C	ENST00000423572	ENSG00000183873	SCN5A	TRUE	TRUE
chr3	38606753	G	T	ENST00000423572	ENSG00000183873	SCN5A	TRUE	TRUE
chr3	38606773	C	A	ENST00000423572	ENSG00000183873	SCN5A	TRUE	TRUE
chr3	38606782	T	A	ENST00000423572	ENSG00000183873	SCN5A	TRUE	TRUE
chr3	38606786	G	T	ENST00000423572	ENSG00000183873	SCN5A	TRUE	TRUE
chr3	38606792	G	C	ENST00000423572	ENSG00000183873	SCN5A	TRUE	TRUE
chr3	38606792	G	T	ENST00000423572	ENSG00000183873	SCN5A	TRUE	TRUE
chr3	38606800	C	A	ENST00000423572	ENSG00000183873	SCN5A	TRUE	TRUE
chr3	38606804	A	T	ENST00000423572	ENSG00000183873	SCN5A	TRUE	TRUE
chr3	38606811	C	A	ENST00000423572	ENSG00000183873	SCN5A	TRUE	FALSE
chr3	38606811	C	G	ENST00000423572	ENSG00000183873	SCN5A	TRUE	FALSE
chr3	38606811	C	T	ENST00000423572	ENSG00000183873	SCN5A	TRUE	FALSE
chr3	38606812	T	A	ENST00000423572	ENSG00000183873	SCN5A	TRUE	FALSE
chr3	38606812	T	C	ENST00000423572	ENSG00000183873	SCN5A	TRUE	FALSE
chr3	38606812	T	G	ENST00000423572	ENSG00000183873	SCN5A	TRUE	FALSE
chr3	38608149	A	C	ENST00000423572	ENSG00000183873	SCN5A	TRUE	FALSE
chr3	38608149	A	G	ENST00000423572	ENSG00000183873	SCN5A	TRUE	FALSE
chr3	38608149	A	T	ENST00000423572	ENSG00000183873	SCN5A	TRUE	FALSE
chr3	38608150	C	A	ENST00000423572	ENSG00000183873	SCN5A	TRUE	FALSE
chr3	38608150	C	G	ENST00000423572	ENSG00000183873	SCN5A	TRUE	FALSE
chr3	38608150	C	T	ENST00000423572	ENSG00000183873	SCN5A	TRUE	FALSE
chr3	38608171	A	T	ENST00000423572	ENSG00000183873	SCN5A	TRUE	TRUE
chr3	38608178	A	C	ENST00000423572	ENSG00000183873	SCN5A	TRUE	TRUE
chr3	38608178	A	T	ENST00000423572	ENSG00000183873	SCN5A	TRUE	TRUE
chr3	38608200	T	A	ENST00000423572	ENSG00000183873	SCN5A	TRUE	TRUE
chr3	38608207	G	C	ENST00000423572	ENSG00000183873	SCN5A	TRUE	TRUE
chr3	38608207	G	T	ENST00000423572	ENSG00000183873	SCN5A	TRUE	TRUE
chr3	38608215	C	A	ENST00000423572	ENSG00000183873	SCN5A	TRUE	FALSE
chr3	38608215	C	G	ENST00000423572	ENSG00000183873	SCN5A	TRUE	FALSE
chr3	38608215	C	T	ENST00000423572	ENSG00000183873	SCN5A	TRUE	FALSE
chr3	38608216	T	A	ENST00000423572	ENSG00000183873	SCN5A	TRUE	FALSE
chr3	38608216	T	C	ENST00000423572	ENSG00000183873	SCN5A	TRUE	FALSE
chr3	38608216	T	G	ENST00000423572	ENSG00000183873	SCN5A	TRUE	FALSE
chr3	38609732	A	C	ENST00000423572	ENSG00000183873	SCN5A	TRUE	FALSE
chr3	38609732	A	G	ENST00000423572	ENSG00000183873	SCN5A	TRUE	FALSE
chr3	38609732	A	T	ENST00000423572	ENSG00000183873	SCN5A	TRUE	FALSE
chr3	38609733	C	A	ENST00000423572	ENSG00000183873	SCN5A	TRUE	FALSE
chr3	38609733	C	G	ENST00000423572	ENSG00000183873	SCN5A	TRUE	FALSE
chr3	38609733	C	T	ENST00000423572	ENSG00000183873	SCN5A	TRUE	FALSE
chr3	38609734	C	A	ENST00000423572	ENSG00000183873	SCN5A	TRUE	TRUE
chr3	38609747	G	C	ENST00000423572	ENSG00000183873	SCN5A	TRUE	TRUE
chr3	38609747	G	T	ENST00000423572	ENSG00000183873	SCN5A	TRUE	TRUE
chr3	38609764	C	A	ENST00000423572	ENSG00000183873	SCN5A	TRUE	TRUE
chr3	38609765	C	T	ENST00000423572	ENSG00000183873	SCN5A	TRUE	TRUE
chr3	38609766	C	T	ENST00000423572	ENSG00000183873	SCN5A	TRUE	TRUE
chr3	38609772	A	T	ENST00000423572	ENSG00000183873	SCN5A	TRUE	TRUE
chr3	38609785	C	A	ENST00000423572	ENSG00000183873	SCN5A	TRUE	TRUE
chr3	38609828	G	T	ENST00000423572	ENSG00000183873	SCN5A	TRUE	TRUE
chr3	38609833	T	A	ENST00000423572	ENSG00000183873	SCN5A	TRUE	TRUE
chr3	38609860	G	A	ENST00000423572	ENSG00000183873	SCN5A	TRUE	TRUE
chr3	38609888	G	T	ENST00000423572	ENSG00000183873	SCN5A	TRUE	TRUE
chr3	38609923	T	A	ENST00000423572	ENSG00000183873	SCN5A	TRUE	TRUE
chr3	38609926	T	A	ENST00000423572	ENSG00000183873	SCN5A	TRUE	TRUE
chr3	38609935	G	A	ENST00000423572	ENSG00000183873	SCN5A	TRUE	TRUE
chr3	38609959	T	A	ENST00000423572	ENSG00000183873	SCN5A	TRUE	TRUE
chr3	38609965	C	A	ENST00000423572	ENSG00000183873	SCN5A	TRUE	FALSE
chr3	38609965	C	G	ENST00000423572	ENSG00000183873	SCN5A	TRUE	FALSE
chr3	38609965	C	T	ENST00000423572	ENSG00000183873	SCN5A	TRUE	FALSE
chr3	38609966	T	A	ENST00000423572	ENSG00000183873	SCN5A	TRUE	FALSE
chr3	38609966	T	C	ENST00000423572	ENSG00000183873	SCN5A	TRUE	FALSE
chr3	38609966	T	G	ENST00000423572	ENSG00000183873	SCN5A	TRUE	FALSE
chr3	38613741	A	C	ENST00000423572	ENSG00000183873	SCN5A	TRUE	FALSE
chr3	38613741	A	G	ENST00000423572	ENSG00000183873	SCN5A	TRUE	FALSE
chr3	38613741	A	T	ENST00000423572	ENSG00000183873	SCN5A	TRUE	FALSE
chr3	38613742	C	A	ENST00000423572	ENSG00000183873	SCN5A	TRUE	FALSE
chr3	38613742	C	G	ENST00000423572	ENSG00000183873	SCN5A	TRUE	FALSE
chr3	38613742	C	T	ENST00000423572	ENSG00000183873	SCN5A	TRUE	FALSE
chr3	38613745	G	C	ENST00000423572	ENSG00000183873	SCN5A	TRUE	TRUE
chr3	38613745	G	T	ENST00000423572	ENSG00000183873	SCN5A	TRUE	TRUE
chr3	38613754	G	C	ENST00000423572	ENSG00000183873	SCN5A	TRUE	TRUE
chr3	38613754	G	T	ENST00000423572	ENSG00000183873	SCN5A	TRUE	TRUE
chr3	38613764	T	A	ENST00000423572	ENSG00000183873	SCN5A	TRUE	TRUE
chr3	38613782	G	A	ENST00000423572	ENSG00000183873	SCN5A	TRUE	TRUE
chr3	38613793	A	C	ENST00000423572	ENSG00000183873	SCN5A	TRUE	TRUE
chr3	38613793	A	T	ENST00000423572	ENSG00000183873	SCN5A	TRUE	TRUE
chr3	38613799	G	C	ENST00000423572	ENSG00000183873	SCN5A	TRUE	TRUE
chr3	38613799	G	T	ENST00000423572	ENSG00000183873	SCN5A	TRUE	TRUE
chr3	38613824	C	A	ENST00000423572	ENSG00000183873	SCN5A	TRUE	TRUE
chr3	38613831	G	C	ENST00000423572	ENSG00000183873	SCN5A	TRUE	TRUE
chr3	38613831	G	T	ENST00000423572	ENSG00000183873	SCN5A	TRUE	TRUE
chr3	38613835	C	A	ENST00000423572	ENSG00000183873	SCN5A	TRUE	FALSE
chr3	38613835	C	G	ENST00000423572	ENSG00000183873	SCN5A	TRUE	FALSE
chr3	38613835	C	T	ENST00000423572	ENSG00000183873	SCN5A	TRUE	FALSE
chr3	38613836	T	A	ENST00000423572	ENSG00000183873	SCN5A	TRUE	FALSE
chr3	38613836	T	C	ENST00000423572	ENSG00000183873	SCN5A	TRUE	FALSE
chr3	38613836	T	G	ENST00000423572	ENSG00000183873	SCN5A	TRUE	FALSE
chr3	38620841	A	C	ENST00000423572	ENSG00000183873	SCN5A	TRUE	FALSE
chr3	38620841	A	G	ENST00000423572	ENSG00000183873	SCN5A	TRUE	FALSE
chr3	38620841	A	T	ENST00000423572	ENSG00000183873	SCN5A	TRUE	FALSE
chr3	38620842	C	A	ENST00000423572	ENSG00000183873	SCN5A	TRUE	FALSE
chr3	38620842	C	G	ENST00000423572	ENSG00000183873	SCN5A	TRUE	FALSE
chr3	38620842	C	T	ENST00000423572	ENSG00000183873	SCN5A	TRUE	FALSE
chr3	38620869	C	T	ENST00000423572	ENSG00000183873	SCN5A	TRUE	TRUE
chr3	38620870	C	T	ENST00000423572	ENSG00000183873	SCN5A	TRUE	TRUE
chr3	38620875	C	T	ENST00000423572	ENSG00000183873	SCN5A	TRUE	TRUE
chr3	38620876	C	T	ENST00000423572	ENSG00000183873	SCN5A	TRUE	TRUE
chr3	38620908	G	T	ENST00000423572	ENSG00000183873	SCN5A	TRUE	TRUE
chr3	38620919	G	A	ENST00000423572	ENSG00000183873	SCN5A	TRUE	TRUE
chr3	38620931	T	A	ENST00000423572	ENSG00000183873	SCN5A	TRUE	TRUE
chr3	38620943	C	A	ENST00000423572	ENSG00000183873	SCN5A	TRUE	TRUE
chr3	38620950	G	C	ENST00000423572	ENSG00000183873	SCN5A	TRUE	TRUE
chr3	38620950	G	T	ENST00000423572	ENSG00000183873	SCN5A	TRUE	TRUE
chr3	38620968	G	C	ENST00000423572	ENSG00000183873	SCN5A	TRUE	TRUE
chr3	38620968	G	T	ENST00000423572	ENSG00000183873	SCN5A	TRUE	TRUE
chr3	38620972	C	A	ENST00000423572	ENSG00000183873	SCN5A	TRUE	FALSE
chr3	38620972	C	G	ENST00000423572	ENSG00000183873	SCN5A	TRUE	FALSE
chr3	38620972	C	T	ENST00000423572	ENSG00000183873	SCN5A	TRUE	FALSE
chr3	38620973	T	A	ENST00000423572	ENSG00000183873	SCN5A	TRUE	FALSE
chr3	38620973	T	C	ENST00000423572	ENSG00000183873	SCN5A	TRUE	FALSE
chr3	38620973	T	G	ENST00000423572	ENSG00000183873	SCN5A	TRUE	FALSE
chr3	38622398	A	C	ENST00000423572	ENSG00000183873	SCN5A	TRUE	FALSE
chr3	38622398	A	G	ENST00000423572	ENSG00000183873	SCN5A	TRUE	FALSE
chr3	38622398	A	T	ENST00000423572	ENSG00000183873	SCN5A	TRUE	FALSE
chr3	38622399	C	A	ENST00000423572	ENSG00000183873	SCN5A	TRUE	FALSE
chr3	38622399	C	G	ENST00000423572	ENSG00000183873	SCN5A	TRUE	FALSE
chr3	38622399	C	T	ENST00000423572	ENSG00000183873	SCN5A	TRUE	FALSE
chr3	38622401	C	A	ENST00000423572	ENSG00000183873	SCN5A	TRUE	TRUE
chr3	38622405	A	C	ENST00000423572	ENSG00000183873	SCN5A	TRUE	TRUE
chr3	38622405	A	T	ENST00000423572	ENSG00000183873	SCN5A	TRUE	TRUE
chr3	38622410	T	A	ENST00000423572	ENSG00000183873	SCN5A	TRUE	TRUE
chr3	38622414	C	T	ENST00000423572	ENSG00000183873	SCN5A	TRUE	TRUE
chr3	38622415	C	T	ENST00000423572	ENSG00000183873	SCN5A	TRUE	TRUE
chr3	38622434	G	A	ENST00000423572	ENSG00000183873	SCN5A	TRUE	TRUE
chr3	38622447	G	T	ENST00000423572	ENSG00000183873	SCN5A	TRUE	TRUE
chr3	38622465	G	T	ENST00000423572	ENSG00000183873	SCN5A	TRUE	TRUE
chr3	38622490	G	A	ENST00000423572	ENSG00000183873	SCN5A	FALSE	FALSE
chr3	38622490	G	C	ENST00000423572	ENSG00000183873	SCN5A	FALSE	FALSE
chr3	38622490	G	T	ENST00000423572	ENSG00000183873	SCN5A	FALSE	FALSE
chr3	38622491	T	A	ENST00000423572	ENSG00000183873	SCN5A	FALSE	FALSE
chr3	38622491	T	C	ENST00000423572	ENSG00000183873	SCN5A	FALSE	FALSE
chr3	38622491	T	G	ENST00000423572	ENSG00000183873	SCN5A	FALSE	FALSE
chr3	38630309	A	C	ENST00000423572	ENSG00000183873	SCN5A	TRUE	FALSE
chr3	38630309	A	G	ENST00000423572	ENSG00000183873	SCN5A	TRUE	FALSE
chr3	38630309	A	T	ENST00000423572	ENSG00000183873	SCN5A	TRUE	FALSE
chr3	38630310	T	A	ENST00000423572	ENSG00000183873	SCN5A	TRUE	FALSE
chr3	38630310	T	C	ENST00000423572	ENSG00000183873	SCN5A	FALSE	FALSE
chr3	38630310	T	G	ENST00000423572	ENSG00000183873	SCN5A	FALSE	FALSE
chr3	38630311	G	T	ENST00000423572	ENSG00000183873	SCN5A	TRUE	TRUE
chr3	38630327	T	A	ENST00000423572	ENSG00000183873	SCN5A	TRUE	TRUE
chr3	38630339	T	A	ENST00000423572	ENSG00000183873	SCN5A	TRUE	TRUE
chr3	38630367	A	C	ENST00000423572	ENSG00000183873	SCN5A	TRUE	TRUE
chr3	38630367	A	T	ENST00000423572	ENSG00000183873	SCN5A	TRUE	TRUE
chr3	38630371	A	T	ENST00000423572	ENSG00000183873	SCN5A	TRUE	TRUE
chr3	38630405	T	A	ENST00000423572	ENSG00000183873	SCN5A	TRUE	TRUE
chr3	38630411	T	A	ENST00000423572	ENSG00000183873	SCN5A	TRUE	TRUE
chr3	38630430	C	A	ENST00000423572	ENSG00000183873	SCN5A	TRUE	FALSE
chr3	38630430	C	G	ENST00000423572	ENSG00000183873	SCN5A	TRUE	FALSE
chr3	38630430	C	T	ENST00000423572	ENSG00000183873	SCN5A	TRUE	FALSE
chr3	38630431	T	A	ENST00000423572	ENSG00000183873	SCN5A	TRUE	FALSE
chr3	38630431	T	C	ENST00000423572	ENSG00000183873	SCN5A	TRUE	FALSE
chr3	38630431	T	G	ENST00000423572	ENSG00000183873	SCN5A	TRUE	FALSE
chr3	38633033	A	C	ENST00000423572	ENSG00000183873	SCN5A	TRUE	FALSE
chr3	38633033	A	G	ENST00000423572	ENSG00000183873	SCN5A	TRUE	FALSE
chr3	38633033	A	T	ENST00000423572	ENSG00000183873	SCN5A	TRUE	FALSE
chr3	38633034	C	A	ENST00000423572	ENSG00000183873	SCN5A	TRUE	FALSE
chr3	38633034	C	G	ENST00000423572	ENSG00000183873	SCN5A	TRUE	FALSE
chr3	38633034	C	T	ENST00000423572	ENSG00000183873	SCN5A	TRUE	FALSE
chr3	38633037	T	A	ENST00000423572	ENSG00000183873	SCN5A	TRUE	TRUE
chr3	38633040	G	A	ENST00000423572	ENSG00000183873	SCN5A	TRUE	TRUE
chr3	38633047	A	C	ENST00000423572	ENSG00000183873	SCN5A	TRUE	TRUE
chr3	38633047	A	T	ENST00000423572	ENSG00000183873	SCN5A	TRUE	TRUE
chr3	38633067	C	A	ENST00000423572	ENSG00000183873	SCN5A	TRUE	TRUE
chr3	38633076	C	A	ENST00000423572	ENSG00000183873	SCN5A	TRUE	TRUE
chr3	38633079	C	A	ENST00000423572	ENSG00000183873	SCN5A	TRUE	TRUE
chr3	38633088	C	A	ENST00000423572	ENSG00000183873	SCN5A	TRUE	TRUE
chr3	38633091	G	A	ENST00000423572	ENSG00000183873	SCN5A	TRUE	TRUE
chr3	38633104	A	C	ENST00000423572	ENSG00000183873	SCN5A	TRUE	TRUE
chr3	38633104	A	T	ENST00000423572	ENSG00000183873	SCN5A	TRUE	TRUE
chr3	38633121	T	A	ENST00000423572	ENSG00000183873	SCN5A	TRUE	TRUE
chr3	38633124	T	A	ENST00000423572	ENSG00000183873	SCN5A	TRUE	TRUE
chr3	38633133	G	A	ENST00000423572	ENSG00000183873	SCN5A	TRUE	TRUE
chr3	38633145	G	A	ENST00000423572	ENSG00000183873	SCN5A	TRUE	TRUE
chr3	38633160	C	A	ENST00000423572	ENSG00000183873	SCN5A	TRUE	TRUE
chr3	38633163	C	A	ENST00000423572	ENSG00000183873	SCN5A	TRUE	TRUE
chr3	38633166	C	A	ENST00000423572	ENSG00000183873	SCN5A	TRUE	TRUE
chr3	38633178	C	A	ENST00000423572	ENSG00000183873	SCN5A	TRUE	TRUE
chr3	38633181	G	A	ENST00000423572	ENSG00000183873	SCN5A	TRUE	TRUE
chr3	38633187	C	A	ENST00000423572	ENSG00000183873	SCN5A	TRUE	TRUE
chr3	38633190	G	A	ENST00000423572	ENSG00000183873	SCN5A	TRUE	TRUE
chr3	38633192	A	T	ENST00000423572	ENSG00000183873	SCN5A	TRUE	TRUE
chr3	38633201	G	C	ENST00000423572	ENSG00000183873	SCN5A	TRUE	TRUE
chr3	38633201	G	T	ENST00000423572	ENSG00000183873	SCN5A	TRUE	TRUE
chr3	38633214	G	A	ENST00000423572	ENSG00000183873	SCN5A	TRUE	TRUE
chr3	38633217	T	A	ENST00000423572	ENSG00000183873	SCN5A	TRUE	TRUE
chr3	38633220	C	A	ENST00000423572	ENSG00000183873	SCN5A	TRUE	TRUE
chr3	38633232	T	A	ENST00000423572	ENSG00000183873	SCN5A	TRUE	TRUE
chr3	38633235	C	A	ENST00000423572	ENSG00000183873	SCN5A	TRUE	TRUE
chr3	38633253	C	A	ENST00000423572	ENSG00000183873	SCN5A	TRUE	FALSE
chr3	38633291	A	C	ENST00000423572	ENSG00000183873	SCN5A	FALSE	FALSE
chr3	38633291	A	T	ENST00000423572	ENSG00000183873	SCN5A	FALSE	FALSE
chr3	38633360	C	A	ENST00000423572	ENSG00000183873	SCN5A	TRUE	FALSE
chr3	38633360	C	G	ENST00000423572	ENSG00000183873	SCN5A	TRUE	FALSE
chr3	38633360	C	T	ENST00000423572	ENSG00000183873	SCN5A	TRUE	FALSE
chr3	38633361	T	A	ENST00000423572	ENSG00000183873	SCN5A	TRUE	FALSE
chr3	38633361	T	C	ENST00000423572	ENSG00000183873	SCN5A	TRUE	FALSE
chr3	38633361	T	G	ENST00000423572	ENSG00000183873	SCN5A	TRUE	FALSE
chr3	38649529	A	C	ENST00000423572	ENSG00000183873	SCN5A	FALSE	FALSE
chr3	38649529	A	G	ENST00000423572	ENSG00000183873	SCN5A	FALSE	FALSE
chr3	38649529	A	T	ENST00000423572	ENSG00000183873	SCN5A	FALSE	FALSE
chr3	38649530	C	A	ENST00000423572	ENSG00000183873	SCN5A	FALSE	FALSE
chr3	38649530	C	G	ENST00000423572	ENSG00000183873	SCN5A	FALSE	FALSE
chr3	38649530	C	T	ENST00000423572	ENSG00000183873	SCN5A	FALSE	FALSE
chr3	38697372	C	A	ENST00000449082	ENSG00000185313	SCN10A	FALSE	FALSE
chr3	38697387	C	A	ENST00000449082	ENSG00000185313	SCN10A	FALSE	FALSE
chr3	38697393	C	A	ENST00000449082	ENSG00000185313	SCN10A	FALSE	FALSE
chr3	38697399	G	A	ENST00000449082	ENSG00000185313	SCN10A	FALSE	FALSE
chr3	38697404	G	C	ENST00000449082	ENSG00000185313	SCN10A	FALSE	FALSE
chr3	38697404	G	T	ENST00000449082	ENSG00000185313	SCN10A	FALSE	FALSE
chr3	38697429	T	A	ENST00000449082	ENSG00000185313	SCN10A	FALSE	FALSE
chr3	38697444	T	A	ENST00000449082	ENSG00000185313	SCN10A	FALSE	FALSE
chr3	38697456	C	A	ENST00000449082	ENSG00000185313	SCN10A	FALSE	FALSE
chr3	38697457	A	C	ENST00000449082	ENSG00000185313	SCN10A	FALSE	FALSE
chr3	38697457	A	T	ENST00000449082	ENSG00000185313	SCN10A	FALSE	FALSE
chr3	38697473	G	C	ENST00000449082	ENSG00000185313	SCN10A	FALSE	FALSE
chr3	38697473	G	T	ENST00000449082	ENSG00000185313	SCN10A	FALSE	FALSE
chr3	38697492	C	A	ENST00000449082	ENSG00000185313	SCN10A	FALSE	FALSE
chr3	38697498	T	A	ENST00000449082	ENSG00000185313	SCN10A	FALSE	FALSE
chr3	38697511	A	T	ENST00000449082	ENSG00000185313	SCN10A	FALSE	FALSE
chr3	38697519	C	A	ENST00000449082	ENSG00000185313	SCN10A	FALSE	FALSE
chr3	38697546	C	A	ENST00000449082	ENSG00000185313	SCN10A	FALSE	FALSE
chr3	38697557	G	C	ENST00000449082	ENSG00000185313	SCN10A	FALSE	FALSE
chr3	38697557	G	T	ENST00000449082	ENSG00000185313	SCN10A	FALSE	FALSE
chr3	38697567	C	A	ENST00000449082	ENSG00000185313	SCN10A	FALSE	FALSE
chr3	38697570	C	A	ENST00000449082	ENSG00000185313	SCN10A	FALSE	FALSE
chr3	38697573	C	A	ENST00000449082	ENSG00000185313	SCN10A	FALSE	FALSE
chr3	38697579	T	A	ENST00000449082	ENSG00000185313	SCN10A	FALSE	FALSE
chr3	38697586	A	T	ENST00000449082	ENSG00000185313	SCN10A	FALSE	FALSE
chr3	38697625	A	C	ENST00000449082	ENSG00000185313	SCN10A	FALSE	FALSE
chr3	38697625	A	T	ENST00000449082	ENSG00000185313	SCN10A	FALSE	FALSE
chr3	38697634	A	C	ENST00000449082	ENSG00000185313	SCN10A	FALSE	FALSE
chr3	38697634	A	T	ENST00000449082	ENSG00000185313	SCN10A	FALSE	FALSE
chr3	38697642	T	A	ENST00000449082	ENSG00000185313	SCN10A	FALSE	FALSE
chr3	38697645	G	A	ENST00000449082	ENSG00000185313	SCN10A	FALSE	FALSE
chr3	38697659	G	C	ENST00000449082	ENSG00000185313	SCN10A	FALSE	FALSE
chr3	38697659	G	T	ENST00000449082	ENSG00000185313	SCN10A	FALSE	FALSE
chr3	38697669	C	A	ENST00000449082	ENSG00000185313	SCN10A	FALSE	FALSE
chr3	38697672	G	A	ENST00000449082	ENSG00000185313	SCN10A	FALSE	FALSE
chr3	38697675	T	A	ENST00000449082	ENSG00000185313	SCN10A	FALSE	FALSE
chr3	38697676	C	T	ENST00000449082	ENSG00000185313	SCN10A	FALSE	FALSE
chr3	38697677	C	T	ENST00000449082	ENSG00000185313	SCN10A	FALSE	FALSE
chr3	38697681	G	A	ENST00000449082	ENSG00000185313	SCN10A	FALSE	FALSE
chr3	38697702	C	A	ENST00000449082	ENSG00000185313	SCN10A	FALSE	FALSE
chr3	38697703	A	C	ENST00000449082	ENSG00000185313	SCN10A	FALSE	FALSE
chr3	38697703	A	T	ENST00000449082	ENSG00000185313	SCN10A	FALSE	FALSE
chr3	38697710	G	C	ENST00000449082	ENSG00000185313	SCN10A	FALSE	FALSE
chr3	38697710	G	T	ENST00000449082	ENSG00000185313	SCN10A	FALSE	FALSE
chr3	38697714	T	A	ENST00000449082	ENSG00000185313	SCN10A	FALSE	FALSE
chr3	38697716	G	C	ENST00000449082	ENSG00000185313	SCN10A	FALSE	FALSE
chr3	38697716	G	T	ENST00000449082	ENSG00000185313	SCN10A	FALSE	FALSE
chr3	38697738	T	A	ENST00000449082	ENSG00000185313	SCN10A	FALSE	FALSE
chr3	38697741	C	A	ENST00000449082	ENSG00000185313	SCN10A	FALSE	FALSE
chr3	38697744	C	A	ENST00000449082	ENSG00000185313	SCN10A	FALSE	FALSE
chr3	38697756	T	A	ENST00000449082	ENSG00000185313	SCN10A	FALSE	FALSE
chr3	38697767	A	T	ENST00000449082	ENSG00000185313	SCN10A	FALSE	FALSE
chr3	38697771	C	A	ENST00000449082	ENSG00000185313	SCN10A	FALSE	FALSE
chr3	38697780	C	A	ENST00000449082	ENSG00000185313	SCN10A	FALSE	FALSE
chr3	38697783	C	A	ENST00000449082	ENSG00000185313	SCN10A	FALSE	FALSE
chr3	38697795	T	A	ENST00000449082	ENSG00000185313	SCN10A	FALSE	FALSE
chr3	38697818	A	T	ENST00000449082	ENSG00000185313	SCN10A	FALSE	FALSE
chr3	38697820	G	T	ENST00000449082	ENSG00000185313	SCN10A	FALSE	FALSE
chr3	38697831	T	A	ENST00000449082	ENSG00000185313	SCN10A	FALSE	FALSE
chr3	38697837	C	A	ENST00000449082	ENSG00000185313	SCN10A	FALSE	FALSE
chr3	38697845	A	T	ENST00000449082	ENSG00000185313	SCN10A	FALSE	FALSE
chr3	38697861	G	A	ENST00000449082	ENSG00000185313	SCN10A	FALSE	FALSE
chr3	38697876	G	A	ENST00000449082	ENSG00000185313	SCN10A	FALSE	FALSE
chr3	38697885	T	A	ENST00000449082	ENSG00000185313	SCN10A	FALSE	FALSE
chr3	38697894	T	A	ENST00000449082	ENSG00000185313	SCN10A	FALSE	FALSE
chr3	38697926	G	T	ENST00000449082	ENSG00000185313	SCN10A	FALSE	FALSE
chr3	38697951	G	A	ENST00000449082	ENSG00000185313	SCN10A	FALSE	FALSE
chr3	38697960	C	A	ENST00000449082	ENSG00000185313	SCN10A	FALSE	FALSE
chr3	38697972	T	A	ENST00000449082	ENSG00000185313	SCN10A	FALSE	FALSE
chr3	38697975	C	A	ENST00000449082	ENSG00000185313	SCN10A	FALSE	FALSE
chr3	38697976	C	T	ENST00000449082	ENSG00000185313	SCN10A	FALSE	FALSE
chr3	38697977	C	T	ENST00000449082	ENSG00000185313	SCN10A	FALSE	FALSE
chr3	38697984	C	A	ENST00000449082	ENSG00000185313	SCN10A	FALSE	FALSE
chr3	38697985	A	C	ENST00000449082	ENSG00000185313	SCN10A	FALSE	FALSE
chr3	38697985	A	T	ENST00000449082	ENSG00000185313	SCN10A	FALSE	FALSE
chr3	38698008	C	A	ENST00000449082	ENSG00000185313	SCN10A	FALSE	FALSE
chr3	38698020	C	A	ENST00000449082	ENSG00000185313	SCN10A	FALSE	FALSE
chr3	38698029	C	A	ENST00000449082	ENSG00000185313	SCN10A	FALSE	FALSE
chr3	38698032	C	A	ENST00000449082	ENSG00000185313	SCN10A	FALSE	FALSE
chr3	38698053	C	A	ENST00000449082	ENSG00000185313	SCN10A	FALSE	FALSE
chr3	38698069	G	C	ENST00000449082	ENSG00000185313	SCN10A	FALSE	FALSE
chr3	38698069	G	T	ENST00000449082	ENSG00000185313	SCN10A	FALSE	FALSE
chr3	38698105	G	C	ENST00000449082	ENSG00000185313	SCN10A	FALSE	FALSE
chr3	38698105	G	T	ENST00000449082	ENSG00000185313	SCN10A	FALSE	FALSE
chr3	38698144	A	T	ENST00000449082	ENSG00000185313	SCN10A	FALSE	FALSE
chr3	38698155	T	A	ENST00000449082	ENSG00000185313	SCN10A	FALSE	FALSE
chr3	38698186	A	T	ENST00000449082	ENSG00000185313	SCN10A	FALSE	FALSE
chr3	38698189	G	C	ENST00000449082	ENSG00000185313	SCN10A	FALSE	FALSE
chr3	38698189	G	T	ENST00000449082	ENSG00000185313	SCN10A	FALSE	FALSE
chr3	38698231	C	T	ENST00000449082	ENSG00000185313	SCN10A	FALSE	FALSE
chr3	38698232	C	T	ENST00000449082	ENSG00000185313	SCN10A	FALSE	FALSE
chr3	38698241	G	T	ENST00000449082	ENSG00000185313	SCN10A	FALSE	FALSE
chr3	38698254	G	A	ENST00000449082	ENSG00000185313	SCN10A	FALSE	FALSE
chr3	38698261	G	T	ENST00000449082	ENSG00000185313	SCN10A	FALSE	FALSE
chr3	38698287	G	A	ENST00000449082	ENSG00000185313	SCN10A	FALSE	FALSE
chr3	38698317	C	A	ENST00000449082	ENSG00000185313	SCN10A	FALSE	FALSE
chr3	38698318	C	T	ENST00000449082	ENSG00000185313	SCN10A	FALSE	FALSE
chr3	38698319	C	T	ENST00000449082	ENSG00000185313	SCN10A	FALSE	FALSE
chr3	38698357	G	C	ENST00000449082	ENSG00000185313	SCN10A	FALSE	FALSE
chr3	38698357	G	T	ENST00000449082	ENSG00000185313	SCN10A	FALSE	FALSE
chr3	38698382	A	T	ENST00000449082	ENSG00000185313	SCN10A	FALSE	FALSE
chr3	38698449	T	A	ENST00000449082	ENSG00000185313	SCN10A	FALSE	FALSE
chr3	38698458	G	A	ENST00000449082	ENSG00000185313	SCN10A	FALSE	FALSE
chr3	38698467	T	A	ENST00000449082	ENSG00000185313	SCN10A	FALSE	FALSE
chr3	38698485	G	A	ENST00000449082	ENSG00000185313	SCN10A	FALSE	FALSE
chr3	38698503	T	A	ENST00000449082	ENSG00000185313	SCN10A	FALSE	FALSE
chr3	38698522	G	C	ENST00000449082	ENSG00000185313	SCN10A	FALSE	FALSE
chr3	38698522	G	T	ENST00000449082	ENSG00000185313	SCN10A	FALSE	FALSE
chr3	38698530	G	A	ENST00000449082	ENSG00000185313	SCN10A	FALSE	FALSE
chr3	38698535	G	C	ENST00000449082	ENSG00000185313	SCN10A	FALSE	FALSE
chr3	38698535	G	T	ENST00000449082	ENSG00000185313	SCN10A	FALSE	FALSE
chr3	38698539	T	A	ENST00000449082	ENSG00000185313	SCN10A	FALSE	FALSE
chr3	38698563	C	A	ENST00000449082	ENSG00000185313	SCN10A	TRUE	FALSE
chr3	38698563	C	G	ENST00000449082	ENSG00000185313	SCN10A	TRUE	FALSE
chr3	38698563	C	T	ENST00000449082	ENSG00000185313	SCN10A	TRUE	FALSE
chr3	38698564	T	A	ENST00000449082	ENSG00000185313	SCN10A	TRUE	FALSE
chr3	38698564	T	C	ENST00000449082	ENSG00000185313	SCN10A	TRUE	FALSE
chr3	38698564	T	G	ENST00000449082	ENSG00000185313	SCN10A	TRUE	FALSE
chr3	38701837	A	C	ENST00000449082	ENSG00000185313	SCN10A	TRUE	FALSE
chr3	38701837	A	G	ENST00000449082	ENSG00000185313	SCN10A	TRUE	FALSE
chr3	38701837	A	T	ENST00000449082	ENSG00000185313	SCN10A	TRUE	FALSE
chr3	38701838	C	A	ENST00000449082	ENSG00000185313	SCN10A	TRUE	FALSE
chr3	38701838	C	G	ENST00000449082	ENSG00000185313	SCN10A	TRUE	FALSE
chr3	38701838	C	T	ENST00000449082	ENSG00000185313	SCN10A	TRUE	FALSE
chr3	38701879	C	T	ENST00000449082	ENSG00000185313	SCN10A	FALSE	FALSE
chr3	38701880	C	T	ENST00000449082	ENSG00000185313	SCN10A	FALSE	FALSE
chr3	38701894	G	C	ENST00000449082	ENSG00000185313	SCN10A	TRUE	TRUE
chr3	38701894	G	T	ENST00000449082	ENSG00000185313	SCN10A	TRUE	TRUE
chr3	38701897	G	C	ENST00000449082	ENSG00000185313	SCN10A	TRUE	TRUE
chr3	38701897	G	T	ENST00000449082	ENSG00000185313	SCN10A	TRUE	TRUE
chr3	38701902	G	A	ENST00000449082	ENSG00000185313	SCN10A	TRUE	TRUE
chr3	38701907	A	T	ENST00000449082	ENSG00000185313	SCN10A	TRUE	TRUE
chr3	38701920	T	A	ENST00000449082	ENSG00000185313	SCN10A	TRUE	TRUE
chr3	38701927	A	T	ENST00000449082	ENSG00000185313	SCN10A	TRUE	TRUE
chr3	38701932	C	A	ENST00000449082	ENSG00000185313	SCN10A	TRUE	TRUE
chr3	38701959	G	A	ENST00000449082	ENSG00000185313	SCN10A	TRUE	TRUE
chr3	38701968	T	A	ENST00000449082	ENSG00000185313	SCN10A	TRUE	TRUE
chr3	38701980	T	A	ENST00000449082	ENSG00000185313	SCN10A	TRUE	TRUE
chr3	38701986	T	A	ENST00000449082	ENSG00000185313	SCN10A	TRUE	TRUE
chr3	38701989	C	A	ENST00000449082	ENSG00000185313	SCN10A	TRUE	TRUE
chr3	38701992	C	A	ENST00000449082	ENSG00000185313	SCN10A	TRUE	TRUE
chr3	38701998	G	A	ENST00000449082	ENSG00000185313	SCN10A	TRUE	TRUE
chr3	38702010	C	A	ENST00000449082	ENSG00000185313	SCN10A	TRUE	TRUE
chr3	38702035	G	T	ENST00000449082	ENSG00000185313	SCN10A	TRUE	TRUE
chr3	38702070	G	A	ENST00000449082	ENSG00000185313	SCN10A	TRUE	TRUE
chr3	38702073	T	A	ENST00000449082	ENSG00000185313	SCN10A	TRUE	TRUE
chr3	38702100	G	A	ENST00000449082	ENSG00000185313	SCN10A	TRUE	TRUE
chr3	38702106	T	A	ENST00000449082	ENSG00000185313	SCN10A	TRUE	TRUE
chr3	38702110	C	A	ENST00000449082	ENSG00000185313	SCN10A	TRUE	FALSE
chr3	38702110	C	G	ENST00000449082	ENSG00000185313	SCN10A	TRUE	FALSE
chr3	38702110	C	T	ENST00000449082	ENSG00000185313	SCN10A	TRUE	FALSE
chr3	38702111	T	A	ENST00000449082	ENSG00000185313	SCN10A	TRUE	FALSE
chr3	38702111	T	C	ENST00000449082	ENSG00000185313	SCN10A	TRUE	FALSE
chr3	38702111	T	G	ENST00000449082	ENSG00000185313	SCN10A	TRUE	FALSE
chr3	38707277	A	C	ENST00000449082	ENSG00000185313	SCN10A	TRUE	FALSE
chr3	38707277	A	G	ENST00000449082	ENSG00000185313	SCN10A	TRUE	FALSE
chr3	38707277	A	T	ENST00000449082	ENSG00000185313	SCN10A	TRUE	FALSE
chr3	38707278	C	A	ENST00000449082	ENSG00000185313	SCN10A	TRUE	FALSE
chr3	38707278	C	G	ENST00000449082	ENSG00000185313	SCN10A	TRUE	FALSE
chr3	38707278	C	T	ENST00000449082	ENSG00000185313	SCN10A	TRUE	FALSE
chr3	38707299	T	A	ENST00000449082	ENSG00000185313	SCN10A	TRUE	TRUE
chr3	38707302	G	A	ENST00000449082	ENSG00000185313	SCN10A	TRUE	TRUE
chr3	38707308	T	A	ENST00000449082	ENSG00000185313	SCN10A	TRUE	TRUE
chr3	38707311	T	A	ENST00000449082	ENSG00000185313	SCN10A	TRUE	TRUE
chr3	38707319	A	T	ENST00000449082	ENSG00000185313	SCN10A	TRUE	TRUE
chr3	38707323	T	A	ENST00000449082	ENSG00000185313	SCN10A	TRUE	TRUE
chr3	38707326	T	A	ENST00000449082	ENSG00000185313	SCN10A	TRUE	TRUE
chr3	38707336	G	C	ENST00000449082	ENSG00000185313	SCN10A	TRUE	TRUE
chr3	38707336	G	T	ENST00000449082	ENSG00000185313	SCN10A	TRUE	TRUE
chr3	38707339	G	C	ENST00000449082	ENSG00000185313	SCN10A	TRUE	TRUE
chr3	38707339	G	T	ENST00000449082	ENSG00000185313	SCN10A	TRUE	TRUE
chr3	38707344	T	A	ENST00000449082	ENSG00000185313	SCN10A	TRUE	TRUE
chr3	38707347	T	A	ENST00000449082	ENSG00000185313	SCN10A	TRUE	TRUE
chr3	38707350	G	A	ENST00000449082	ENSG00000185313	SCN10A	TRUE	TRUE
chr3	38707353	C	A	ENST00000449082	ENSG00000185313	SCN10A	TRUE	TRUE
chr3	38707356	C	A	ENST00000449082	ENSG00000185313	SCN10A	TRUE	TRUE
chr3	38707374	G	A	ENST00000449082	ENSG00000185313	SCN10A	TRUE	TRUE
chr3	38707382	A	C	ENST00000449082	ENSG00000185313	SCN10A	TRUE	TRUE
chr3	38707382	A	T	ENST00000449082	ENSG00000185313	SCN10A	TRUE	TRUE
chr3	38707384	G	A	ENST00000449082	ENSG00000185313	SCN10A	FALSE	FALSE
chr3	38707384	G	C	ENST00000449082	ENSG00000185313	SCN10A	FALSE	FALSE
chr3	38707384	G	T	ENST00000449082	ENSG00000185313	SCN10A	FALSE	FALSE
chr3	38707385	T	A	ENST00000449082	ENSG00000185313	SCN10A	FALSE	FALSE
chr3	38707385	T	C	ENST00000449082	ENSG00000185313	SCN10A	FALSE	FALSE
chr3	38707385	T	G	ENST00000449082	ENSG00000185313	SCN10A	FALSE	FALSE
chr3	38709476	A	C	ENST00000449082	ENSG00000185313	SCN10A	FALSE	FALSE
chr3	38709476	A	G	ENST00000449082	ENSG00000185313	SCN10A	FALSE	FALSE
chr3	38709476	A	T	ENST00000449082	ENSG00000185313	SCN10A	FALSE	FALSE
chr3	38709477	T	A	ENST00000449082	ENSG00000185313	SCN10A	FALSE	FALSE
chr3	38709477	T	C	ENST00000449082	ENSG00000185313	SCN10A	FALSE	FALSE
chr3	38709477	T	G	ENST00000449082	ENSG00000185313	SCN10A	FALSE	FALSE
chr3	38709480	T	A	ENST00000449082	ENSG00000185313	SCN10A	TRUE	TRUE
chr3	38709483	T	A	ENST00000449082	ENSG00000185313	SCN10A
chr3	38709486	T	A	ENST00000449082	ENSG00000185313	SCN10A	TRUE	TRUE
chr3	38709489	G	A	ENST00000449082	ENSG00000185313	SCN10A	TRUE	TRUE
chr3	38709492	G	A	ENST00000449082	ENSG00000185313	SCN10A	TRUE	TRUE
chr3	38709546	C	A	ENST00000449082	ENSG00000185313	SCN10A	TRUE	TRUE
chr3	38709568	G	C	ENST00000449082	ENSG00000185313	SCN10A	TRUE	TRUE
chr3	38709568	G	T	ENST00000449082	ENSG00000185313	SCN10A	TRUE	TRUE
chr3	38709572	A	T	ENST00000449082	ENSG00000185313	SCN10A	TRUE	TRUE
chr3	38709574	A	C	ENST00000449082	ENSG00000185313	SCN10A	TRUE	TRUE
chr3	38709574	A	T	ENST00000449082	ENSG00000185313	SCN10A	TRUE	TRUE
chr3	38709580	G	C	ENST00000449082	ENSG00000185313	SCN10A	TRUE	TRUE
chr3	38709580	G	T	ENST00000449082	ENSG00000185313	SCN10A	TRUE	TRUE
chr3	38709594	C	A	ENST00000449082	ENSG00000185313	SCN10A	TRUE	TRUE
chr3	38709595	C	T	ENST00000449082	ENSG00000185313	SCN10A	TRUE	TRUE
chr3	38709596	C	T	ENST00000449082	ENSG00000185313	SCN10A	TRUE	TRUE
chr3	38709600	T	A	ENST00000449082	ENSG00000185313	SCN10A	TRUE	TRUE
chr3	38709606	G	A	ENST00000449082	ENSG00000185313	SCN10A	TRUE	TRUE
chr3	38709616	C	A	ENST00000449082	ENSG00000185313	SCN10A	TRUE	FALSE
chr3	38709616	C	G	ENST00000449082	ENSG00000185313	SCN10A	TRUE	FALSE
chr3	38709616	C	T	ENST00000449082	ENSG00000185313	SCN10A	TRUE	FALSE
chr3	38709617	T	A	ENST00000449082	ENSG00000185313	SCN10A	TRUE	FALSE
chr3	38709617	T	C	ENST00000449082	ENSG00000185313	SCN10A	TRUE	FALSE
chr3	38709617	T	G	ENST00000449082	ENSG00000185313	SCN10A	TRUE	FALSE
chr3	38710842	A	C	ENST00000449082	ENSG00000185313	SCN10A	TRUE	FALSE
chr3	38710842	A	G	ENST00000449082	ENSG00000185313	SCN10A	TRUE	FALSE
chr3	38710842	A	T	ENST00000449082	ENSG00000185313	SCN10A	TRUE	FALSE
chr3	38710843	C	A	ENST00000449082	ENSG00000185313	SCN10A	TRUE	FALSE
chr3	38710843	C	G	ENST00000449082	ENSG00000185313	SCN10A	TRUE	FALSE
chr3	38710843	C	T	ENST00000449082	ENSG00000185313	SCN10A	TRUE	FALSE
chr3	38710846	C	A	ENST00000449082	ENSG00000185313	SCN10A	TRUE	TRUE
chr3	38710865	A	C	ENST00000449082	ENSG00000185313	SCN10A	TRUE	TRUE
chr3	38710865	A	T	ENST00000449082	ENSG00000185313	SCN10A	TRUE	TRUE
chr3	38710880	C	T	ENST00000449082	ENSG00000185313	SCN10A	TRUE	TRUE
chr3	38710881	C	T	ENST00000449082	ENSG00000185313	SCN10A	TRUE	TRUE
chr3	38710888	T	A	ENST00000449082	ENSG00000185313	SCN10A	TRUE	TRUE
chr3	38710898	C	A	ENST00000449082	ENSG00000185313	SCN10A	TRUE	FALSE
chr3	38710898	C	G	ENST00000449082	ENSG00000185313	SCN10A	TRUE	FALSE
chr3	38710898	C	T	ENST00000449082	ENSG00000185313	SCN10A	TRUE	FALSE
chr3	38710899	T	A	ENST00000449082	ENSG00000185313	SCN10A	TRUE	FALSE
chr3	38710899	T	C	ENST00000449082	ENSG00000185313	SCN10A	TRUE	FALSE
chr3	38710899	T	G	ENST00000449082	ENSG00000185313	SCN10A	TRUE	FALSE
chr3	38712159	A	C	ENST00000449082	ENSG00000185313	SCN10A	FALSE	FALSE
chr3	38712159	A	G	ENST00000449082	ENSG00000185313	SCN10A	FALSE	FALSE
chr3	38712159	A	T	ENST00000449082	ENSG00000185313	SCN10A	FALSE	FALSE
chr3	38712160	C	A	ENST00000449082	ENSG00000185313	SCN10A	FALSE	FALSE
chr3	38712160	C	G	ENST00000449082	ENSG00000185313	SCN10A	FALSE	FALSE
chr3	38712160	C	T	ENST00000449082	ENSG00000185313	SCN10A	FALSE	FALSE
chr3	38712166	G	A	ENST00000449082	ENSG00000185313	SCN10A	TRUE	TRUE
chr3	38712179	G	C	ENST00000449082	ENSG00000185313	SCN10A	TRUE	TRUE
chr3	38712179	G	T	ENST00000449082	ENSG00000185313	SCN10A	TRUE	TRUE
chr3	38712211	T	A	ENST00000449082	ENSG00000185313	SCN10A	TRUE	TRUE
chr3	38712221	C	T	ENST00000449082	ENSG00000185313	SCN10A	TRUE	TRUE
chr3	38712222	C	T	ENST00000449082	ENSG00000185313	SCN10A	TRUE	TRUE
chr3	38712247	G	A	ENST00000449082	ENSG00000185313	SCN10A	TRUE	TRUE
chr3	38712253	T	A	ENST00000449082	ENSG00000185313	SCN10A	TRUE	TRUE
chr3	38712254	G	T	ENST00000449082	ENSG00000185313	SCN10A	TRUE	TRUE
chr3	38712265	T	A	ENST00000449082	ENSG00000185313	SCN10A	TRUE	TRUE
chr3	38712279	G	T	ENST00000449082	ENSG00000185313	SCN10A	TRUE	TRUE
chr3	38712282	A	T	ENST00000449082	ENSG00000185313	SCN10A	TRUE	TRUE
chr3	38712301	C	A	ENST00000449082	ENSG00000185313	SCN10A	TRUE	TRUE
chr3	38712304	C	A	ENST00000449082	ENSG00000185313	SCN10A	TRUE	TRUE
chr3	38712311	A	C	ENST00000449082	ENSG00000185313	SCN10A	TRUE	TRUE
chr3	38712311	A	T	ENST00000449082	ENSG00000185313	SCN10A	TRUE	TRUE
chr3	38712320	G	T	ENST00000449082	ENSG00000185313	SCN10A	TRUE	TRUE
chr3	38712326	C	T	ENST00000449082	ENSG00000185313	SCN10A	TRUE	TRUE
chr3	38712327	C	T	ENST00000449082	ENSG00000185313	SCN10A	TRUE	TRUE
chr3	38712334	T	A	ENST00000449082	ENSG00000185313	SCN10A	TRUE	TRUE
chr3	38712374	C	T	ENST00000449082	ENSG00000185313	SCN10A	TRUE	TRUE
chr3	38712375	C	T	ENST00000449082	ENSG00000185313	SCN10A	TRUE	TRUE
chr3	38712386	G	T	ENST00000449082	ENSG00000185313	SCN10A	TRUE	TRUE
chr3	38712446	C	A	ENST00000449082	ENSG00000185313	SCN10A	TRUE	FALSE
chr3	38712446	C	G	ENST00000449082	ENSG00000185313	SCN10A	TRUE	FALSE
chr3	38712446	C	T	ENST00000449082	ENSG00000185313	SCN10A	TRUE	FALSE
chr3	38712447	T	A	ENST00000449082	ENSG00000185313	SCN10A	TRUE	FALSE
chr3	38712447	T	C	ENST00000449082	ENSG00000185313	SCN10A	TRUE	FALSE
chr3	38712447	T	G	ENST00000449082	ENSG00000185313	SCN10A	TRUE	FALSE
chr3	38713956	A	C	ENST00000449082	ENSG00000185313	SCN10A	TRUE	FALSE
chr3	38713956	A	G	ENST00000449082	ENSG00000185313	SCN10A	TRUE	FALSE
chr3	38713956	A	T	ENST00000449082	ENSG00000185313	SCN10A	TRUE	FALSE
chr3	38713957	C	A	ENST00000449082	ENSG00000185313	SCN10A	TRUE	FALSE
chr3	38713957	C	G	ENST00000449082	ENSG00000185313	SCN10A	TRUE	FALSE
chr3	38713957	C	T	ENST00000449082	ENSG00000185313	SCN10A	TRUE	FALSE
chr3	38713969	C	A	ENST00000449082	ENSG00000185313	SCN10A	TRUE	TRUE
chr3	38713975	G	A	ENST00000449082	ENSG00000185313	SCN10A	TRUE	TRUE
chr3	38714014	G	A	ENST00000449082	ENSG00000185313	SCN10A	TRUE	TRUE
chr3	38714023	T	A	ENST00000449082	ENSG00000185313	SCN10A	TRUE	TRUE
chr3	38714038	C	A	ENST00000449082	ENSG00000185313	SCN10A	TRUE	TRUE
chr3	38714042	A	C	ENST00000449082	ENSG00000185313	SCN10A	TRUE	TRUE
chr3	38714042	A	T	ENST00000449082	ENSG00000185313	SCN10A	TRUE	TRUE
chr3	38714047	C	A	ENST00000449082	ENSG00000185313	SCN10A	TRUE	TRUE
chr3	38714056	T	A	ENST00000449082	ENSG00000185313	SCN10A	TRUE	TRUE
chr3	38714076	G	C	ENST00000449082	ENSG00000185313	SCN10A	TRUE	TRUE
chr3	38714076	G	T	ENST00000449082	ENSG00000185313	SCN10A	TRUE	TRUE
chr3	38714081	C	A	ENST00000449082	ENSG00000185313	SCN10A	TRUE	FALSE
chr3	38714081	C	G	ENST00000449082	ENSG00000185313	SCN10A	TRUE	FALSE
chr3	38714081	C	T	ENST00000449082	ENSG00000185313	SCN10A	TRUE	FALSE
chr3	38714082	T	A	ENST00000449082	ENSG00000185313	SCN10A	TRUE	FALSE
chr3	38714082	T	C	ENST00000449082	ENSG00000185313	SCN10A	TRUE	FALSE
chr3	38714082	T	G	ENST00000449082	ENSG00000185313	SCN10A	TRUE	FALSE
chr3	38718651	A	C	ENST00000449082	ENSG00000185313	SCN10A	TRUE	FALSE
chr3	38718651	A	G	ENST00000449082	ENSG00000185313	SCN10A	FALSE	FALSE
chr3	38718651	A	T	ENST00000449082	ENSG00000185313	SCN10A	TRUE	FALSE
chr3	38718652	C	A	ENST00000449082	ENSG00000185313	SCN10A	TRUE	FALSE
chr3	38718652	C	G	ENST00000449082	ENSG00000185313	SCN10A	TRUE	FALSE
chr3	38718652	C	T	ENST00000449082	ENSG00000185313	SCN10A	TRUE	FALSE
chr3	38718674	C	T	ENST00000449082	ENSG00000185313	SCN10A	TRUE	TRUE
chr3	38718675	C	T	ENST00000449082	ENSG00000185313	SCN10A	TRUE	TRUE
chr3	38718677	G	T	ENST00000449082	ENSG00000185313	SCN10A	TRUE	TRUE
chr3	38718680	C	T	ENST00000449082	ENSG00000185313	SCN10A	TRUE	TRUE
chr3	38718681	C	T	ENST00000449082	ENSG00000185313	SCN10A	TRUE	TRUE
chr3	38718695	G	C	ENST00000449082	ENSG00000185313	SCN10A	TRUE	TRUE
chr3	38718695	G	T	ENST00000449082	ENSG00000185313	SCN10A	TRUE	TRUE
chr3	38718700	T	A	ENST00000449082	ENSG00000185313	SCN10A	TRUE	TRUE
chr3	38718703	T	A	ENST00000449082	ENSG00000185313	SCN10A	TRUE	TRUE
chr3	38718710	A	C	ENST00000449082	ENSG00000185313	SCN10A	TRUE	TRUE
chr3	38718710	A	T	ENST00000449082	ENSG00000185313	SCN10A	TRUE	TRUE
chr3	38718719	C	T	ENST00000449082	ENSG00000185313	SCN10A	TRUE	TRUE
chr3	38718720	C	T	ENST00000449082	ENSG00000185313	SCN10A	TRUE	TRUE
chr3	38718724	T	A	ENST00000449082	ENSG00000185313	SCN10A	TRUE	TRUE
chr3	38718736	C	A	ENST00000449082	ENSG00000185313	SCN10A	TRUE	TRUE
chr3	38718770	G	C	ENST00000449082	ENSG00000185313	SCN10A	TRUE	TRUE
chr3	38718770	G	T	ENST00000449082	ENSG00000185313	SCN10A	TRUE	TRUE
chr3	38718775	C	A	ENST00000449082	ENSG00000185313	SCN10A	TRUE	TRUE
chr3	38718780	A	T	ENST00000449082	ENSG00000185313	SCN10A	TRUE	TRUE
chr3	38718787	T	A	ENST00000449082	ENSG00000185313	SCN10A	TRUE	TRUE
chr3	38718799	T	A	ENST00000449082	ENSG00000185313	SCN10A	TRUE	TRUE
chr3	38718802	G	A	ENST00000449082	ENSG00000185313	SCN10A	TRUE	TRUE
chr3	38718809	G	C	ENST00000449082	ENSG00000185313	SCN10A	TRUE	TRUE
chr3	38718809	G	T	ENST00000449082	ENSG00000185313	SCN10A	TRUE	TRUE
chr3	38718812	A	C	ENST00000449082	ENSG00000185313	SCN10A	TRUE	TRUE
chr3	38718812	A	T	ENST00000449082	ENSG00000185313	SCN10A	TRUE	TRUE
chr3	38718820	C	A	ENST00000449082	ENSG00000185313	SCN10A	TRUE	TRUE
chr3	38718827	C	A	ENST00000449082	ENSG00000185313	SCN10A	TRUE	FALSE
chr3	38718827	C	G	ENST00000449082	ENSG00000185313	SCN10A	TRUE	FALSE
chr3	38718827	C	T	ENST00000449082	ENSG00000185313	SCN10A	TRUE	FALSE
chr3	38718828	T	A	ENST00000449082	ENSG00000185313	SCN10A	TRUE	FALSE
chr3	38718828	T	C	ENST00000449082	ENSG00000185313	SCN10A	TRUE	FALSE
chr3	38718828	T	G	ENST00000449082	ENSG00000185313	SCN10A	TRUE	FALSE
chr3	38722256	A	C	ENST00000449082	ENSG00000185313	SCN10A	TRUE	FALSE
chr3	38722256	A	G	ENST00000449082	ENSG00000185313	SCN10A	TRUE	FALSE
chr3	38722256	A	T	ENST00000449082	ENSG00000185313	SCN10A	TRUE	FALSE
chr3	38722257	C	A	ENST00000449082	ENSG00000185313	SCN10A	TRUE	FALSE
chr3	38722257	C	G	ENST00000449082	ENSG00000185313	SCN10A	TRUE	FALSE
chr3	38722257	C	T	ENST00000449082	ENSG00000185313	SCN10A	TRUE	FALSE
chr3	38722266	C	A	ENST00000449082	ENSG00000185313	SCN10A	TRUE	TRUE
chr3	38722302	C	A	ENST00000449082	ENSG00000185313	SCN10A	TRUE	TRUE
chr3	38722306	C	T	ENST00000449082	ENSG00000185313	SCN10A	TRUE	TRUE
chr3	38722307	C	T	ENST00000449082	ENSG00000185313	SCN10A	TRUE	TRUE
chr3	38722317	C	A	ENST00000449082	ENSG00000185313	SCN10A	TRUE	TRUE
chr3	38722327	G	C	ENST00000449082	ENSG00000185313	SCN10A	TRUE	TRUE
chr3	38722327	G	T	ENST00000449082	ENSG00000185313	SCN10A	TRUE	TRUE
chr3	38722330	G	T	ENST00000449082	ENSG00000185313	SCN10A	TRUE	TRUE
chr3	38722338	T	A	ENST00000449082	ENSG00000185313	SCN10A	TRUE	TRUE
chr3	38722347	G	A	ENST00000449082	ENSG00000185313	SCN10A	TRUE	TRUE
chr3	38722348	C	T	ENST00000449082	ENSG00000185313	SCN10A	TRUE	TRUE
chr3	38722349	C	T	ENST00000449082	ENSG00000185313	SCN10A	TRUE	TRUE
chr3	38722360	C	T	ENST00000449082	ENSG00000185313	SCN10A	TRUE	TRUE
chr3	38722361	C	T	ENST00000449082	ENSG00000185313	SCN10A	TRUE	TRUE
chr3	38722371	T	A	ENST00000449082	ENSG00000185313	SCN10A	TRUE	TRUE
chr3	38722386	T	A	ENST00000449082	ENSG00000185313	SCN10A	TRUE	TRUE
chr3	38722387	G	T	ENST00000449082	ENSG00000185313	SCN10A	TRUE	TRUE
chr3	38722390	G	T	ENST00000449082	ENSG00000185313	SCN10A	TRUE	TRUE
chr3	38722396	A	T	ENST00000449082	ENSG00000185313	SCN10A	TRUE	TRUE
chr3	38722408	G	T	ENST00000449082	ENSG00000185313	SCN10A	TRUE	TRUE
chr3	38722413	C	A	ENST00000449082	ENSG00000185313	SCN10A	TRUE	FALSE
chr3	38722413	C	G	ENST00000449082	ENSG00000185313	SCN10A	TRUE	FALSE
chr3	38722413	C	T	ENST00000449082	ENSG00000185313	SCN10A	TRUE	FALSE
chr3	38722414	T	A	ENST00000449082	ENSG00000185313	SCN10A	TRUE	FALSE
chr3	38722414	T	C	ENST00000449082	ENSG00000185313	SCN10A	TRUE	FALSE
chr3	38722414	T	G	ENST00000449082	ENSG00000185313	SCN10A	TRUE	FALSE
chr3	38723428	A	C	ENST00000449082	ENSG00000185313	SCN10A	TRUE	FALSE
chr3	38723428	A	G	ENST00000449082	ENSG00000185313	SCN10A	TRUE	FALSE
chr3	38723428	A	T	ENST00000449082	ENSG00000185313	SCN10A	TRUE	FALSE
chr3	38723429	C	A	ENST00000449082	ENSG00000185313	SCN10A	TRUE	FALSE
chr3	38723429	C	G	ENST00000449082	ENSG00000185313	SCN10A	TRUE	FALSE
chr3	38723429	C	T	ENST00000449082	ENSG00000185313	SCN10A	TRUE	FALSE
chr3	38723430	C	A	ENST00000449082	ENSG00000185313	SCN10A	TRUE	TRUE
chr3	38723433	C	A	ENST00000449082	ENSG00000185313	SCN10A	TRUE	TRUE
chr3	38723440	G	T	ENST00000449082	ENSG00000185313	SCN10A	TRUE	TRUE
chr3	38723454	C	A	ENST00000449082	ENSG00000185313	SCN10A	TRUE	TRUE
chr3	38723457	C	A	ENST00000449082	ENSG00000185313	SCN10A	TRUE	TRUE
chr3	38723475	C	A	ENST00000449082	ENSG00000185313	SCN10A	TRUE	TRUE
chr3	38723484	T	A	ENST00000449082	ENSG00000185313	SCN10A	TRUE	TRUE
chr3	38723496	C	A	ENST00000449082	ENSG00000185313	SCN10A	TRUE	TRUE
chr3	38723499	C	A	ENST00000449082	ENSG00000185313	SCN10A	TRUE	TRUE
chr3	38723509	G	T	ENST00000449082	ENSG00000185313	SCN10A	TRUE	TRUE
chr3	38723529	C	A	ENST00000449082	ENSG00000185313	SCN10A	TRUE	TRUE
chr3	38723553	C	A	ENST00000449082	ENSG00000185313	SCN10A	TRUE	TRUE
chr3	38723554	C	A	ENST00000449082	ENSG00000185313	SCN10A	TRUE	FALSE
chr3	38723554	C	G	ENST00000449082	ENSG00000185313	SCN10A	TRUE	FALSE
chr3	38723554	C	T	ENST00000449082	ENSG00000185313	SCN10A	TRUE	FALSE
chr3	38723555	T	A	ENST00000449082	ENSG00000185313	SCN10A	TRUE	FALSE
chr3	38723555	T	C	ENST00000449082	ENSG00000185313	SCN10A	TRUE	FALSE
chr3	38723555	T	G	ENST00000449082	ENSG00000185313	SCN10A	TRUE	FALSE
chr3	38725172	A	C	ENST00000449082	ENSG00000185313	SCN10A	TRUE	FALSE
chr3	38725172	A	G	ENST00000449082	ENSG00000185313	SCN10A	TRUE	FALSE
chr3	38725172	A	T	ENST00000449082	ENSG00000185313	SCN10A	TRUE	FALSE
chr3	38725173	C	A	ENST00000449082	ENSG00000185313	SCN10A	TRUE	FALSE
chr3	38725173	C	G	ENST00000449082	ENSG00000185313	SCN10A	TRUE	FALSE
chr3	38725173	C	T	ENST00000449082	ENSG00000185313	SCN10A	TRUE	FALSE
chr3	38725176	C	A	ENST00000449082	ENSG00000185313	SCN10A	TRUE	TRUE
chr3	38725188	G	A	ENST00000449082	ENSG00000185313	SCN10A	TRUE	TRUE
chr3	38725200	C	A	ENST00000449082	ENSG00000185313	SCN10A	TRUE	TRUE
chr3	38725206	T	A	ENST00000449082	ENSG00000185313	SCN10A	TRUE	TRUE
chr3	38725207	C	T	ENST00000449082	ENSG00000185313	SCN10A	TRUE	TRUE
chr3	38725208	C	T	ENST00000449082	ENSG00000185313	SCN10A	TRUE	TRUE
chr3	38725215	C	A	ENST00000449082	ENSG00000185313	SCN10A	TRUE	TRUE
chr3	38725239	C	A	ENST00000449082	ENSG00000185313	SCN10A	TRUE	TRUE
chr3	38725251	C	A	ENST00000449082	ENSG00000185313	SCN10A	TRUE	TRUE
chr3	38725285	A	T	ENST00000449082	ENSG00000185313	SCN10A	TRUE	TRUE
chr3	38725293	C	A	ENST00000449082	ENSG00000185313	SCN10A	TRUE	TRUE
chr3	38725299	G	A	ENST00000449082	ENSG00000185313	SCN10A	TRUE	TRUE
chr3	38725302	G	A	ENST00000449082	ENSG00000185313	SCN10A	TRUE	TRUE
chr3	38725308	G	A	ENST00000449082	ENSG00000185313	SCN10A	TRUE	TRUE
chr3	38725311	C	A	ENST00000449082	ENSG00000185313	SCN10A	TRUE	TRUE
chr3	38725314	G	A	ENST00000449082	ENSG00000185313	SCN10A	TRUE	TRUE
chr3	38725315	C	A	ENST00000449082	ENSG00000185313	SCN10A	FALSE	FALSE
chr3	38725315	C	G	ENST00000449082	ENSG00000185313	SCN10A	FALSE	FALSE
chr3	38725315	C	T	ENST00000449082	ENSG00000185313	SCN10A	FALSE	FALSE
chr3	38725316	T	A	ENST00000449082	ENSG00000185313	SCN10A	FALSE	FALSE
chr3	38725316	T	C	ENST00000449082	ENSG00000185313	SCN10A	FALSE	FALSE
chr3	38725316	T	G	ENST00000449082	ENSG00000185313	SCN10A	FALSE	FALSE
chr3	38726604	A	C	ENST00000449082	ENSG00000185313	SCN10A	TRUE	FALSE
chr3	38726604	A	G	ENST00000449082	ENSG00000185313	SCN10A	FALSE	FALSE
chr3	38726604	A	T	ENST00000449082	ENSG00000185313	SCN10A	TRUE	FALSE
chr3	38726605	C	A	ENST00000449082	ENSG00000185313	SCN10A	TRUE	FALSE
chr3	38726605	C	G	ENST00000449082	ENSG00000185313	SCN10A	TRUE	FALSE
chr3	38726605	C	T	ENST00000449082	ENSG00000185313	SCN10A	TRUE	FALSE
chr3	38726608	G	A	ENST00000449082	ENSG00000185313	SCN10A	TRUE	TRUE
chr3	38726611	C	A	ENST00000449082	ENSG00000185313	SCN10A	TRUE	TRUE
chr3	38726614	T	A	ENST00000449082	ENSG00000185313	SCN10A	TRUE	TRUE
chr3	38726626	C	A	ENST00000449082	ENSG00000185313	SCN10A	TRUE	TRUE
chr3	38726629	G	A	ENST00000449082	ENSG00000185313	SCN10A	TRUE	TRUE
chr3	38726632	G	A	ENST00000449082	ENSG00000185313	SCN10A	TRUE	TRUE
chr3	38726641	G	A	ENST00000449082	ENSG00000185313	SCN10A	TRUE	TRUE
chr3	38726650	C	A	ENST00000449082	ENSG00000185313	SCN10A	TRUE	TRUE
chr3	38726665	C	A	ENST00000449082	ENSG00000185313	SCN10A	TRUE	TRUE
chr3	38726667	A	T	ENST00000449082	ENSG00000185313	SCN10A	TRUE	TRUE
chr3	38726686	C	A	ENST00000449082	ENSG00000185313	SCN10A	TRUE	TRUE
chr3	38726692	C	A	ENST00000449082	ENSG00000185313	SCN10A	TRUE	TRUE
chr3	38726711	C	T	ENST00000449082	ENSG00000185313	SCN10A	TRUE	TRUE
chr3	38726712	C	T	ENST00000449082	ENSG00000185313	SCN10A	TRUE	TRUE
chr3	38726746	C	A	ENST00000449082	ENSG00000185313	SCN10A	TRUE	TRUE
chr3	38726761	T	A	ENST00000449082	ENSG00000185313	SCN10A	TRUE	TRUE
chr3	38726770	G	A	ENST00000449082	ENSG00000185313	SCN10A	TRUE	TRUE
chr3	38726779	C	A	ENST00000449082	ENSG00000185313	SCN10A	TRUE	TRUE
chr3	38726818	C	A	ENST00000449082	ENSG00000185313	SCN10A	TRUE	TRUE
chr3	38726824	T	A	ENST00000449082	ENSG00000185313	SCN10A	TRUE	TRUE
chr3	38726845	T	A	ENST00000449082	ENSG00000185313	SCN10A	TRUE	TRUE
chr3	38726857	C	A	ENST00000449082	ENSG00000185313	SCN10A	TRUE	TRUE
chr3	38726863	C	A	ENST00000449082	ENSG00000185313	SCN10A	TRUE	TRUE
chr3	38726869	T	A	ENST00000449082	ENSG00000185313	SCN10A	TRUE	TRUE
chr3	38726875	G	A	ENST00000449082	ENSG00000185313	SCN10A	TRUE	TRUE
chr3	38726885	G	T	ENST00000449082	ENSG00000185313	SCN10A	TRUE	TRUE
chr3	38726906	G	T	ENST00000449082	ENSG00000185313	SCN10A	TRUE	TRUE
chr3	38726917	G	A	ENST00000449082	ENSG00000185313	SCN10A	TRUE	TRUE
chr3	38726920	T	A	ENST00000449082	ENSG00000185313	SCN10A	TRUE	TRUE
chr3	38726941	G	A	ENST00000449082	ENSG00000185313	SCN10A	TRUE	TRUE
chr3	38726962	G	A	ENST00000449082	ENSG00000185313	SCN10A	TRUE	TRUE
chr3	38726977	C	A	ENST00000449082	ENSG00000185313	SCN10A	TRUE	TRUE
chr3	38726989	C	A	ENST00000449082	ENSG00000185313	SCN10A	TRUE	TRUE
chr3	38727024	A	T	ENST00000449082	ENSG00000185313	SCN10A	TRUE	TRUE
chr3	38727053	C	A	ENST00000449082	ENSG00000185313	SCN10A	TRUE	FALSE
chr3	38727053	C	G	ENST00000449082	ENSG00000185313	SCN10A	TRUE	FALSE
chr3	38727053	C	T	ENST00000449082	ENSG00000185313	SCN10A	TRUE	FALSE
chr3	38727054	T	A	ENST00000449082	ENSG00000185313	SCN10A	TRUE	FALSE
chr3	38727054	T	C	ENST00000449082	ENSG00000185313	SCN10A	TRUE	FALSE
chr3	38727054	T	G	ENST00000449082	ENSG00000185313	SCN10A	TRUE	FALSE
chr3	38728540	A	C	ENST00000449082	ENSG00000185313	SCN10A	TRUE	FALSE
chr3	38728540	A	G	ENST00000449082	ENSG00000185313	SCN10A	TRUE	FALSE
chr3	38728540	A	T	ENST00000449082	ENSG00000185313	SCN10A	TRUE	FALSE
chr3	38728541	C	A	ENST00000449082	ENSG00000185313	SCN10A	TRUE	FALSE
chr3	38728541	C	G	ENST00000449082	ENSG00000185313	SCN10A	TRUE	FALSE
chr3	38728541	C	T	ENST00000449082	ENSG00000185313	SCN10A	TRUE	FALSE
chr3	38728570	A	T	ENST00000449082	ENSG00000185313	SCN10A	TRUE	TRUE
chr3	38728584	G	T	ENST00000449082	ENSG00000185313	SCN10A	TRUE	TRUE
chr3	38728595	T	A	ENST00000449082	ENSG00000185313	SCN10A	TRUE	TRUE
chr3	38728598	G	A	ENST00000449082	ENSG00000185313	SCN10A	TRUE	TRUE
chr3	38728607	C	A	ENST00000449082	ENSG00000185313	SCN10A	TRUE	TRUE
chr3	38728611	G	T	ENST00000449082	ENSG00000185313	SCN10A	TRUE	TRUE
chr3	38728617	C	T	ENST00000449082	ENSG00000185313	SCN10A	TRUE	TRUE
chr3	38728618	C	T	ENST00000449082	ENSG00000185313	SCN10A	TRUE	TRUE
chr3	38728628	C	A	ENST00000449082	ENSG00000185313	SCN10A	TRUE	TRUE
chr3	38728632	C	T	ENST00000449082	ENSG00000185313	SCN10A	TRUE	TRUE
chr3	38728633	C	T	ENST00000449082	ENSG00000185313	SCN10A	TRUE	TRUE
chr3	38728637	C	A	ENST00000449082	ENSG00000185313	SCN10A	TRUE	TRUE
chr3	38728640	C	A	ENST00000449082	ENSG00000185313	SCN10A	TRUE	TRUE
chr3	38728641	A	T	ENST00000449082	ENSG00000185313	SCN10A	TRUE	TRUE
chr3	38728692	C	T	ENST00000449082	ENSG00000185313	SCN10A	TRUE	TRUE
chr3	38728693	C	T	ENST00000449082	ENSG00000185313	SCN10A	TRUE	TRUE
chr3	38728701	C	T	ENST00000449082	ENSG00000185313	SCN10A	TRUE	TRUE
chr3	38728702	C	T	ENST00000449082	ENSG00000185313	SCN10A	TRUE	TRUE
chr3	38728709	C	A	ENST00000449082	ENSG00000185313	SCN10A	TRUE	TRUE
chr3	38728730	T	A	ENST00000449082	ENSG00000185313	SCN10A	TRUE	TRUE
chr3	38728733	G	A	ENST00000449082	ENSG00000185313	SCN10A	TRUE	TRUE
chr3	38728743	G	C	ENST00000449082	ENSG00000185313	SCN10A	TRUE	TRUE
chr3	38728743	G	T	ENST00000449082	ENSG00000185313	SCN10A	TRUE	TRUE
chr3	38728751	C	A	ENST00000449082	ENSG00000185313	SCN10A	TRUE	TRUE
chr3	38728763	G	A	ENST00000449082	ENSG00000185313	SCN10A	TRUE	TRUE
chr3	38728766	T	A	ENST00000449082	ENSG00000185313	SCN10A	TRUE	TRUE
chr3	38728834	G	C	ENST00000449082	ENSG00000185313	SCN10A	TRUE	TRUE
chr3	38728834	G	T	ENST00000449082	ENSG00000185313	SCN10A	TRUE	TRUE
chr3	38728841	C	A	ENST00000449082	ENSG00000185313	SCN10A	TRUE	TRUE
chr3	38728850	T	A	ENST00000449082	ENSG00000185313	SCN10A	TRUE	TRUE
chr3	38728864	A	C	ENST00000449082	ENSG00000185313	SCN10A	TRUE	TRUE
chr3	38728864	A	T	ENST00000449082	ENSG00000185313	SCN10A	TRUE	TRUE
chr3	38728872	C	T	ENST00000449082	ENSG00000185313	SCN10A	TRUE	TRUE
chr3	38728873	C	T	ENST00000449082	ENSG00000185313	SCN10A	TRUE	TRUE
chr3	38728880	T	A	ENST00000449082	ENSG00000185313	SCN10A	TRUE	TRUE
chr3	38728889	T	A	ENST00000449082	ENSG00000185313	SCN10A	TRUE	TRUE
chr3	38728902	C	A	ENST00000449082	ENSG00000185313	SCN10A	TRUE	FALSE
chr3	38728902	C	G	ENST00000449082	ENSG00000185313	SCN10A	TRUE	FALSE
chr3	38728902	C	T	ENST00000449082	ENSG00000185313	SCN10A	TRUE	FALSE
chr3	38728903	T	A	ENST00000449082	ENSG00000185313	SCN10A	TRUE	FALSE
chr3	38728903	T	C	ENST00000449082	ENSG00000185313	SCN10A	TRUE	FALSE
chr3	38728903	T	G	ENST00000449082	ENSG00000185313	SCN10A	TRUE	FALSE
chr3	38739513	A	C	ENST00000449082	ENSG00000185313	SCN10A	TRUE	FALSE
chr3	38739513	A	G	ENST00000449082	ENSG00000185313	SCN10A	TRUE	FALSE
chr3	38739513	A	T	ENST00000449082	ENSG00000185313	SCN10A	TRUE	FALSE
chr3	38739514	C	A	ENST00000449082	ENSG00000185313	SCN10A	TRUE	FALSE
chr3	38739514	C	G	ENST00000449082	ENSG00000185313	SCN10A	TRUE	FALSE
chr3	38739514	C	T	ENST00000449082	ENSG00000185313	SCN10A	TRUE	FALSE
chr3	38739516	A	T	ENST00000449082	ENSG00000185313	SCN10A	TRUE	TRUE
chr3	38739547	C	A	ENST00000449082	ENSG00000185313	SCN10A	TRUE	TRUE
chr3	38739550	T	A	ENST00000449082	ENSG00000185313	SCN10A	TRUE	TRUE
chr3	38739553	T	A	ENST00000449082	ENSG00000185313	SCN10A	TRUE	TRUE
chr3	38739568	C	A	ENST00000449082	ENSG00000185313	SCN10A	TRUE	TRUE
chr3	38739593	G	T	ENST00000449082	ENSG00000185313	SCN10A	TRUE	TRUE
chr3	38739608	C	T	ENST00000449082	ENSG00000185313	SCN10A	TRUE	TRUE
chr3	38739609	C	T	ENST00000449082	ENSG00000185313	SCN10A	TRUE	TRUE
chr3	38739613	T	A	ENST00000449082	ENSG00000185313	SCN10A	TRUE	TRUE
chr3	38739616	T	A	ENST00000449082	ENSG00000185313	SCN10A	TRUE	TRUE
chr3	38739619	G	A	ENST00000449082	ENSG00000185313	SCN10A	TRUE	TRUE
chr3	38739623	A	C	ENST00000449082	ENSG00000185313	SCN10A	TRUE	TRUE
chr3	38739623	A	T	ENST00000449082	ENSG00000185313	SCN10A	TRUE	TRUE
chr3	38739626	A	C	ENST00000449082	ENSG00000185313	SCN10A	TRUE	TRUE
chr3	38739626	A	T	ENST00000449082	ENSG00000185313	SCN10A	TRUE	TRUE
chr3	38739629	G	C	ENST00000449082	ENSG00000185313	SCN10A	TRUE	TRUE
chr3	38739629	G	T	ENST00000449082	ENSG00000185313	SCN10A	TRUE	TRUE
chr3	38739652	T	A	ENST00000449082	ENSG00000185313	SCN10A	TRUE	TRUE
chr3	38739664	C	A	ENST00000449082	ENSG00000185313	SCN10A	TRUE	TRUE
chr3	38739689	C	A	ENST00000449082	ENSG00000185313	SCN10A	TRUE	FALSE
chr3	38739689	C	G	ENST00000449082	ENSG00000185313	SCN10A	TRUE	FALSE
chr3	38739689	C	T	ENST00000449082	ENSG00000185313	SCN10A	TRUE	FALSE
chr3	38739690	T	A	ENST00000449082	ENSG00000185313	SCN10A	TRUE	FALSE
chr3	38739690	T	C	ENST00000449082	ENSG00000185313	SCN10A	TRUE	FALSE
chr3	38739690	T	G	ENST00000449082	ENSG00000185313	SCN10A	TRUE	FALSE
chr3	38742289	A	C	ENST00000449082	ENSG00000185313	SCN10A	TRUE	FALSE
chr3	38742289	A	G	ENST00000449082	ENSG00000185313	SCN10A	TRUE	FALSE
chr3	38742289	A	T	ENST00000449082	ENSG00000185313	SCN10A	TRUE	FALSE
chr3	38742290	C	A	ENST00000449082	ENSG00000185313	SCN10A	TRUE	FALSE
chr3	38742290	C	G	ENST00000449082	ENSG00000185313	SCN10A	TRUE	FALSE
chr3	38742290	C	T	ENST00000449082	ENSG00000185313	SCN10A	TRUE	FALSE
chr3	38742305	G	A	ENST00000449082	ENSG00000185313	SCN10A	TRUE	TRUE
chr3	38742317	C	A	ENST00000449082	ENSG00000185313	SCN10A	TRUE	TRUE
chr3	38742344	C	A	ENST00000449082	ENSG00000185313	SCN10A	TRUE	TRUE
chr3	38742375	G	T	ENST00000449082	ENSG00000185313	SCN10A	TRUE	TRUE
chr3	38742379	A	T	ENST00000449082	ENSG00000185313	SCN10A	TRUE	TRUE
chr3	38742395	C	A	ENST00000449082	ENSG00000185313	SCN10A	TRUE	TRUE
chr3	38742434	T	A	ENST00000449082	ENSG00000185313	SCN10A	TRUE	TRUE
chr3	38742440	T	A	ENST00000449082	ENSG00000185313	SCN10A	TRUE	TRUE
chr3	38742444	C	T	ENST00000449082	ENSG00000185313	SCN10A	TRUE	TRUE
chr3	38742445	C	T	ENST00000449082	ENSG00000185313	SCN10A	TRUE	TRUE
chr3	38742453	G	T	ENST00000449082	ENSG00000185313	SCN10A	TRUE	TRUE
chr3	38742456	G	T	ENST00000449082	ENSG00000185313	SCN10A	TRUE	TRUE
chr3	38742462	C	T	ENST00000449082	ENSG00000185313	SCN10A	TRUE	TRUE
chr3	38742463	C	T	ENST00000449082	ENSG00000185313	SCN10A	TRUE	TRUE
chr3	38742471	A	C	ENST00000449082	ENSG00000185313	SCN10A	TRUE	TRUE
chr3	38742471	A	T	ENST00000449082	ENSG00000185313	SCN10A	TRUE	TRUE
chr3	38742476	T	A	ENST00000449082	ENSG00000185313	SCN10A	TRUE	TRUE
chr3	38742479	G	A	ENST00000449082	ENSG00000185313	SCN10A	TRUE	TRUE
chr3	38742484	A	T	ENST00000449082	ENSG00000185313	SCN10A	TRUE	TRUE
chr3	38742493	A	T	ENST00000449082	ENSG00000185313	SCN10A	TRUE	TRUE
chr3	38742495	G	T	ENST00000449082	ENSG00000185313	SCN10A	TRUE	TRUE
chr3	38742504	G	T	ENST00000449082	ENSG00000185313	SCN10A	TRUE	TRUE
chr3	38742509	T	A	ENST00000449082	ENSG00000185313	SCN10A	TRUE	TRUE
chr3	38742512	G	A	ENST00000449082	ENSG00000185313	SCN10A	TRUE	TRUE
chr3	38742515	C	A	ENST00000449082	ENSG00000185313	SCN10A	TRUE	TRUE
chr3	38742521	C	A	ENST00000449082	ENSG00000185313	SCN10A	TRUE	TRUE
chr3	38742524	C	A	ENST00000449082	ENSG00000185313	SCN10A	TRUE	TRUE
chr3	38742530	C	A	ENST00000449082	ENSG00000185313	SCN10A	FALSE	FALSE
chr3	38742530	C	G	ENST00000449082	ENSG00000185313	SCN10A	FALSE	FALSE
chr3	38742530	C	T	ENST00000449082	ENSG00000185313	SCN10A	FALSE	FALSE
chr3	38742531	T	A	ENST00000449082	ENSG00000185313	SCN10A	FALSE	FALSE
chr3	38742531	T	C	ENST00000449082	ENSG00000185313	SCN10A	FALSE	FALSE
chr3	38742531	T	G	ENST00000449082	ENSG00000185313	SCN10A	FALSE	FALSE
chr3	38750071	A	C	ENST00000449082	ENSG00000185313	SCN10A	TRUE	FALSE
chr3	38750071	A	G	ENST00000449082	ENSG00000185313	SCN10A	TRUE	FALSE
chr3	38750071	A	T	ENST00000449082	ENSG00000185313	SCN10A	TRUE	FALSE
chr3	38750072	C	A	ENST00000449082	ENSG00000185313	SCN10A	TRUE	FALSE
chr3	38750072	C	G	ENST00000449082	ENSG00000185313	SCN10A	TRUE	FALSE
chr3	38750072	C	T	ENST00000449082	ENSG00000185313	SCN10A	TRUE	FALSE
chr3	38750073	C	A	ENST00000449082	ENSG00000185313	SCN10A	TRUE	TRUE
chr3	38750076	C	A	ENST00000449082	ENSG00000185313	SCN10A	TRUE	TRUE
chr3	38750118	G	A	ENST00000449082	ENSG00000185313	SCN10A	TRUE	TRUE
chr3	38750133	C	A	ENST00000449082	ENSG00000185313	SCN10A	TRUE	TRUE
chr3	38750138	A	C	ENST00000449082	ENSG00000185313	SCN10A	TRUE	TRUE
chr3	38750138	A	T	ENST00000449082	ENSG00000185313	SCN10A	TRUE	TRUE
chr3	38750140	G	C	ENST00000449082	ENSG00000185313	SCN10A	TRUE	TRUE
chr3	38750140	G	T	ENST00000449082	ENSG00000185313	SCN10A	TRUE	TRUE
chr3	38750145	C	A	ENST00000449082	ENSG00000185313	SCN10A	TRUE	TRUE
chr3	38750150	G	C	ENST00000449082	ENSG00000185313	SCN10A	TRUE	TRUE
chr3	38750150	G	T	ENST00000449082	ENSG00000185313	SCN10A	TRUE	TRUE
chr3	38750153	A	T	ENST00000449082	ENSG00000185313	SCN10A	TRUE	TRUE
chr3	38750163	T	A	ENST00000449082	ENSG00000185313	SCN10A	TRUE	TRUE
chr3	38750166	T	A	ENST00000449082	ENSG00000185313	SCN10A	TRUE	TRUE
chr3	38750169	G	A	ENST00000449082	ENSG00000185313	SCN10A	TRUE	TRUE
chr3	38750172	C	A	ENST00000449082	ENSG00000185313	SCN10A	TRUE	TRUE
chr3	38750185	C	A	ENST00000449082	ENSG00000185313	SCN10A	TRUE	FALSE
chr3	38750185	C	G	ENST00000449082	ENSG00000185313	SCN10A	TRUE	FALSE
chr3	38750185	C	T	ENST00000449082	ENSG00000185313	SCN10A	TRUE	FALSE
chr3	38750186	T	A	ENST00000449082	ENSG00000185313	SCN10A	TRUE	FALSE
chr3	38750186	T	C	ENST00000449082	ENSG00000185313	SCN10A	TRUE	FALSE
chr3	38750186	T	G	ENST00000449082	ENSG00000185313	SCN10A	TRUE	FALSE
chr3	38752217	A	C	ENST00000449082	ENSG00000185313	SCN10A	TRUE	FALSE
chr3	38752217	A	G	ENST00000449082	ENSG00000185313	SCN10A	TRUE	FALSE
chr3	38752217	A	T	ENST00000449082	ENSG00000185313	SCN10A	TRUE	FALSE
chr3	38752218	C	A	ENST00000449082	ENSG00000185313	SCN10A	TRUE	FALSE
chr3	38752218	C	G	ENST00000449082	ENSG00000185313	SCN10A	TRUE	FALSE
chr3	38752218	C	T	ENST00000449082	ENSG00000185313	SCN10A	TRUE	FALSE
chr3	38752220	G	T	ENST00000449082	ENSG00000185313	SCN10A	TRUE	TRUE
chr3	38752236	C	A	ENST00000449082	ENSG00000185313	SCN10A	TRUE	TRUE
chr3	38752248	C	A	ENST00000449082	ENSG00000185313	SCN10A	TRUE	TRUE
chr3	38752266	G	A	ENST00000449082	ENSG00000185313	SCN10A	TRUE	TRUE
chr3	38752272	C	A	ENST00000449082	ENSG00000185313	SCN10A	TRUE	TRUE
chr3	38752278	C	A	ENST00000449082	ENSG00000185313	SCN10A	TRUE	TRUE
chr3	38752281	C	A	ENST00000449082	ENSG00000185313	SCN10A	TRUE	TRUE
chr3	38752308	G	A	ENST00000449082	ENSG00000185313	SCN10A	TRUE	TRUE
chr3	38752323	T	A	ENST00000449082	ENSG00000185313	SCN10A	TRUE	TRUE
chr3	38752338	G	A	ENST00000449082	ENSG00000185313	SCN10A	TRUE	TRUE
chr3	38752341	G	A	ENST00000449082	ENSG00000185313	SCN10A	TRUE	TRUE
chr3	38752383	C	A	ENST00000449082	ENSG00000185313	SCN10A	TRUE	TRUE
chr3	38752392	C	A	ENST00000449082	ENSG00000185313	SCN10A	TRUE	TRUE
chr3	38752404	C	A	ENST00000449082	ENSG00000185313	SCN10A	TRUE	TRUE
chr3	38752419	C	A	ENST00000449082	ENSG00000185313	SCN10A	TRUE	TRUE
chr3	38752422	C	A	ENST00000449082	ENSG00000185313	SCN10A	TRUE	TRUE
chr3	38752430	G	C	ENST00000449082	ENSG00000185313	SCN10A	TRUE	TRUE
chr3	38752430	G	T	ENST00000449082	ENSG00000185313	SCN10A	TRUE	TRUE
chr3	38752440	G	A	ENST00000449082	ENSG00000185313	SCN10A	TRUE	TRUE
chr3	38752488	T	A	ENST00000449082	ENSG00000185313	SCN10A	TRUE	TRUE
chr3	38752491	C	A	ENST00000449082	ENSG00000185313	SCN10A	TRUE	TRUE
chr3	38752513	C	A	ENST00000449082	ENSG00000185313	SCN10A	FALSE	FALSE
chr3	38752513	C	G	ENST00000449082	ENSG00000185313	SCN10A	FALSE	FALSE
chr3	38752513	C	T	ENST00000449082	ENSG00000185313	SCN10A	FALSE	FALSE
chr3	38752514	T	A	ENST00000449082	ENSG00000185313	SCN10A	FALSE	FALSE
chr3	38752514	T	C	ENST00000449082	ENSG00000185313	SCN10A	FALSE	FALSE
chr3	38752514	T	G	ENST00000449082	ENSG00000185313	SCN10A	FALSE	FALSE
chr3	38755786	A	C	ENST00000449082	ENSG00000185313	SCN10A	TRUE	FALSE
chr3	38755786	A	G	ENST00000449082	ENSG00000185313	SCN10A	TRUE	FALSE
chr3	38755786	A	T	ENST00000449082	ENSG00000185313	SCN10A	TRUE	FALSE
chr3	38755787	C	A	ENST00000449082	ENSG00000185313	SCN10A	TRUE	FALSE
chr3	38755787	C	G	ENST00000449082	ENSG00000185313	SCN10A	TRUE	FALSE
chr3	38755787	C	T	ENST00000449082	ENSG00000185313	SCN10A	TRUE	FALSE
chr3	38755799	G	A	ENST00000449082	ENSG00000185313	SCN10A	TRUE	TRUE
chr3	38755803	G	C	ENST00000449082	ENSG00000185313	SCN10A	TRUE	TRUE
chr3	38755803	G	T	ENST00000449082	ENSG00000185313	SCN10A	TRUE	TRUE
chr3	38755822	G	C	ENST00000449082	ENSG00000185313	SCN10A	TRUE	TRUE
chr3	38755822	G	T	ENST00000449082	ENSG00000185313	SCN10A	TRUE	TRUE
chr3	38755826	T	A	ENST00000449082	ENSG00000185313	SCN10A	TRUE	TRUE
chr3	38755835	C	A	ENST00000449082	ENSG00000185313	SCN10A	TRUE	TRUE
chr3	38755847	C	A	ENST00000449082	ENSG00000185313	SCN10A	TRUE	TRUE
chr3	38755849	G	C	ENST00000449082	ENSG00000185313	SCN10A	TRUE	TRUE
chr3	38755849	G	T	ENST00000449082	ENSG00000185313	SCN10A	TRUE	TRUE
chr3	38755856	T	A	ENST00000449082	ENSG00000185313	SCN10A	TRUE	TRUE
chr3	38755862	T	A	ENST00000449082	ENSG00000185313	SCN10A	TRUE	TRUE
chr3	38755868	T	A	ENST00000449082	ENSG00000185313	SCN10A	TRUE	TRUE
chr3	38755877	T	A	ENST00000449082	ENSG00000185313	SCN10A	TRUE	TRUE
chr3	38755880	C	A	ENST00000449082	ENSG00000185313	SCN10A	TRUE	TRUE
chr3	38755892	T	A	ENST00000449082	ENSG00000185313	SCN10A	TRUE	TRUE
chr3	38755900	A	C	ENST00000449082	ENSG00000185313	SCN10A	TRUE	TRUE
chr3	38755900	A	T	ENST00000449082	ENSG00000185313	SCN10A	TRUE	TRUE
chr3	38755906	G	C	ENST00000449082	ENSG00000185313	SCN10A	TRUE	TRUE
chr3	38755906	G	T	ENST00000449082	ENSG00000185313	SCN10A	TRUE	TRUE
chr3	38755910	C	A	ENST00000449082	ENSG00000185313	SCN10A	TRUE	TRUE
chr3	38755959	C	A	ENST00000449082	ENSG00000185313	SCN10A	TRUE	FALSE
chr3	38755959	C	G	ENST00000449082	ENSG00000185313	SCN10A	TRUE	FALSE
chr3	38755959	C	T	ENST00000449082	ENSG00000185313	SCN10A	TRUE	FALSE
chr3	38755960	T	A	ENST00000449082	ENSG00000185313	SCN10A	TRUE	FALSE
chr3	38755960	T	C	ENST00000449082	ENSG00000185313	SCN10A	TRUE	FALSE
chr3	38755960	T	G	ENST00000449082	ENSG00000185313	SCN10A	TRUE	FALSE
chr3	38756672	A	C	ENST00000449082	ENSG00000185313	SCN10A	TRUE	FALSE
chr3	38756672	A	G	ENST00000449082	ENSG00000185313	SCN10A	TRUE	FALSE
chr3	38756672	A	T	ENST00000449082	ENSG00000185313	SCN10A	TRUE	FALSE
chr3	38756673	C	A	ENST00000449082	ENSG00000185313	SCN10A	TRUE	FALSE
chr3	38756673	C	G	ENST00000449082	ENSG00000185313	SCN10A	TRUE	FALSE
chr3	38756673	C	T	ENST00000449082	ENSG00000185313	SCN10A	TRUE	FALSE
chr3	38756676	C	A	ENST00000449082	ENSG00000185313	SCN10A	TRUE	TRUE
chr3	38756679	G	A	ENST00000449082	ENSG00000185313	SCN10A	TRUE	TRUE
chr3	38756682	C	A	ENST00000449082	ENSG00000185313	SCN10A	TRUE	TRUE
chr3	38756685	T	A	ENST00000449082	ENSG00000185313	SCN10A	TRUE	TRUE
chr3	38756697	C	A	ENST00000449082	ENSG00000185313	SCN10A	TRUE	TRUE
chr3	38756706	C	A	ENST00000449082	ENSG00000185313	SCN10A	TRUE	TRUE
chr3	38756709	G	A	ENST00000449082	ENSG00000185313	SCN10A	TRUE	TRUE
chr3	38756715	T	A	ENST00000449082	ENSG00000185313	SCN10A	TRUE	TRUE
chr3	38756718	T	A	ENST00000449082	ENSG00000185313	SCN10A	TRUE	TRUE
chr3	38756721	C	A	ENST00000449082	ENSG00000185313	SCN10A	TRUE	TRUE
chr3	38756724	T	A	ENST00000449082	ENSG00000185313	SCN10A	TRUE	TRUE
chr3	38756730	C	A	ENST00000449082	ENSG00000185313	SCN10A	TRUE	TRUE
chr3	38756736	C	A	ENST00000449082	ENSG00000185313	SCN10A	TRUE	TRUE
chr3	38756751	G	A	ENST00000449082	ENSG00000185313	SCN10A	TRUE	TRUE
chr3	38756757	G	A	ENST00000449082	ENSG00000185313	SCN10A	TRUE	TRUE
chr3	38756760	C	A	ENST00000449082	ENSG00000185313	SCN10A	TRUE	TRUE
chr3	38756763	C	A	ENST00000449082	ENSG00000185313	SCN10A	TRUE	TRUE
chr3	38756764	A	C	ENST00000449082	ENSG00000185313	SCN10A	TRUE	TRUE
chr3	38756764	A	T	ENST00000449082	ENSG00000185313	SCN10A	TRUE	TRUE
chr3	38756786	A	T	ENST00000449082	ENSG00000185313	SCN10A	TRUE	TRUE
chr3	38756792	A	T	ENST00000449082	ENSG00000185313	SCN10A	TRUE	TRUE
chr3	38756803	G	C	ENST00000449082	ENSG00000185313	SCN10A	TRUE	TRUE
chr3	38756803	G	T	ENST00000449082	ENSG00000185313	SCN10A	TRUE	TRUE
chr3	38756814	C	A	ENST00000449082	ENSG00000185313	SCN10A	TRUE	TRUE
chr3	38756845	A	C	ENST00000449082	ENSG00000185313	SCN10A	TRUE	TRUE
chr3	38756845	A	T	ENST00000449082	ENSG00000185313	SCN10A	TRUE	TRUE
chr3	38756853	T	A	ENST00000449082	ENSG00000185313	SCN10A	TRUE	TRUE
chr3	38756872	C	A	ENST00000449082	ENSG00000185313	SCN10A	TRUE	FALSE
chr3	38756872	C	G	ENST00000449082	ENSG00000185313	SCN10A	TRUE	FALSE
chr3	38756872	C	T	ENST00000449082	ENSG00000185313	SCN10A	TRUE	FALSE
chr3	38756873	T	A	ENST00000449082	ENSG00000185313	SCN10A	TRUE	FALSE
chr3	38756873	T	C	ENST00000449082	ENSG00000185313	SCN10A	TRUE	FALSE
chr3	38756873	T	G	ENST00000449082	ENSG00000185313	SCN10A	TRUE	FALSE
chr3	38757016	A	C	ENST00000449082	ENSG00000185313	SCN10A	TRUE	FALSE
chr3	38757016	A	G	ENST00000449082	ENSG00000185313	SCN10A	TRUE	FALSE
chr3	38757016	A	T	ENST00000449082	ENSG00000185313	SCN10A	TRUE	FALSE
chr3	38757017	C	A	ENST00000449082	ENSG00000185313	SCN10A	TRUE	FALSE
chr3	38757017	C	G	ENST00000449082	ENSG00000185313	SCN10A	TRUE	FALSE
chr3	38757017	C	T	ENST00000449082	ENSG00000185313	SCN10A	TRUE	FALSE
chr3	38757020	G	A	ENST00000449082	ENSG00000185313	SCN10A	TRUE	TRUE
chr3	38757023	G	A	ENST00000449082	ENSG00000185313	SCN10A	TRUE	TRUE
chr3	38757024	G	C	ENST00000449082	ENSG00000185313	SCN10A	TRUE	TRUE
chr3	38757024	G	T	ENST00000449082	ENSG00000185313	SCN10A	TRUE	TRUE
chr3	38757035	C	A	ENST00000449082	ENSG00000185313	SCN10A	TRUE	TRUE
chr3	38757036	C	T	ENST00000449082	ENSG00000185313	SCN10A	TRUE	TRUE
chr3	38757037	C	T	ENST00000449082	ENSG00000185313	SCN10A	TRUE	TRUE
chr3	38757047	G	A	ENST00000449082	ENSG00000185313	SCN10A	TRUE	TRUE
chr3	38757067	G	C	ENST00000449082	ENSG00000185313	SCN10A	TRUE	TRUE
chr3	38757067	G	T	ENST00000449082	ENSG00000185313	SCN10A	TRUE	TRUE
chr3	38757078	C	T	ENST00000449082	ENSG00000185313	SCN10A	TRUE	TRUE
chr3	38757079	C	T	ENST00000449082	ENSG00000185313	SCN10A	TRUE	TRUE
chr3	38757102	G	C	ENST00000449082	ENSG00000185313	SCN10A	TRUE	TRUE
chr3	38757102	G	T	ENST00000449082	ENSG00000185313	SCN10A	TRUE	TRUE
chr3	38757131	T	A	ENST00000449082	ENSG00000185313	SCN10A	TRUE	TRUE
chr3	38757135	G	T	ENST00000449082	ENSG00000185313	SCN10A	TRUE	TRUE
chr3	38757141	A	C	ENST00000449082	ENSG00000185313	SCN10A	TRUE	TRUE
chr3	38757141	A	T	ENST00000449082	ENSG00000185313	SCN10A	TRUE	TRUE
chr3	38757153	G	T	ENST00000449082	ENSG00000185313	SCN10A	TRUE	TRUE
chr3	38757160	C	A	ENST00000449082	ENSG00000185313	SCN10A	TRUE	FALSE
chr3	38757160	C	G	ENST00000449082	ENSG00000185313	SCN10A	TRUE	FALSE
chr3	38757160	C	T	ENST00000449082	ENSG00000185313	SCN10A	TRUE	FALSE
chr3	38757161	T	A	ENST00000449082	ENSG00000185313	SCN10A	TRUE	FALSE
chr3	38757161	T	C	ENST00000449082	ENSG00000185313	SCN10A	TRUE	FALSE
chr3	38757161	T	G	ENST00000449082	ENSG00000185313	SCN10A	TRUE	FALSE
chr3	38760679	A	C	ENST00000449082	ENSG00000185313	SCN10A	FALSE	FALSE
chr3	38760679	A	G	ENST00000449082	ENSG00000185313	SCN10A	FALSE	FALSE
chr3	38760679	A	T	ENST00000449082	ENSG00000185313	SCN10A	FALSE	FALSE
chr3	38760680	C	A	ENST00000449082	ENSG00000185313	SCN10A	FALSE	FALSE
chr3	38760680	C	G	ENST00000449082	ENSG00000185313	SCN10A	FALSE	FALSE
chr3	38760680	C	T	ENST00000449082	ENSG00000185313	SCN10A	FALSE	FALSE
chr3	38760684	G	C	ENST00000449082	ENSG00000185313	SCN10A	TRUE	TRUE
chr3	38760684	G	T	ENST00000449082	ENSG00000185313	SCN10A	TRUE	TRUE
chr3	38760694	C	A	ENST00000449082	ENSG00000185313	SCN10A	TRUE	TRUE
chr3	38760701	A	T	ENST00000449082	ENSG00000185313	SCN10A	TRUE	TRUE
chr3	38760708	A	C	ENST00000449082	ENSG00000185313	SCN10A	TRUE	TRUE
chr3	38760708	A	T	ENST00000449082	ENSG00000185313	SCN10A	TRUE	TRUE
chr3	38760727	G	A	ENST00000449082	ENSG00000185313	SCN10A	TRUE	TRUE
chr3	38760730	T	A	ENST00000449082	ENSG00000185313	SCN10A	TRUE	TRUE
chr3	38760737	G	C	ENST00000449082	ENSG00000185313	SCN10A	TRUE	TRUE
chr3	38760737	G	T	ENST00000449082	ENSG00000185313	SCN10A	TRUE	TRUE
chr3	38760748	C	A	ENST00000449082	ENSG00000185313	SCN10A	FALSE	FALSE
chr3	38760748	C	G	ENST00000449082	ENSG00000185313	SCN10A	FALSE	FALSE
chr3	38760748	C	T	ENST00000449082	ENSG00000185313	SCN10A	FALSE	FALSE
chr3	38760749	T	A	ENST00000449082	ENSG00000185313	SCN10A	FALSE	FALSE
chr3	38760749	T	C	ENST00000449082	ENSG00000185313	SCN10A	FALSE	FALSE
chr3	38760749	T	G	ENST00000449082	ENSG00000185313	SCN10A	FALSE	FALSE
chr3	38761190	A	C	ENST00000449082	ENSG00000185313	SCN10A	TRUE	FALSE
chr3	38761190	A	G	ENST00000449082	ENSG00000185313	SCN10A	TRUE	FALSE
chr3	38761190	A	T	ENST00000449082	ENSG00000185313	SCN10A	TRUE	FALSE
chr3	38761191	C	A	ENST00000449082	ENSG00000185313	SCN10A	TRUE	FALSE
chr3	38761191	C	G	ENST00000449082	ENSG00000185313	SCN10A	TRUE	FALSE
chr3	38761191	C	T	ENST00000449082	ENSG00000185313	SCN10A	TRUE	FALSE
chr3	38761195	T	A	ENST00000449082	ENSG00000185313	SCN10A	TRUE	TRUE
chr3	38761198	T	A	ENST00000449082	ENSG00000185313	SCN10A	TRUE	TRUE
chr3	38761206	G	C	ENST00000449082	ENSG00000185313	SCN10A	TRUE	TRUE
chr3	38761206	G	T	ENST00000449082	ENSG00000185313	SCN10A	TRUE	TRUE
chr3	38761208	G	C	ENST00000449082	ENSG00000185313	SCN10A	TRUE	TRUE
chr3	38761208	G	T	ENST00000449082	ENSG00000185313	SCN10A	TRUE	TRUE
chr3	38761222	C	A	ENST00000449082	ENSG00000185313	SCN10A	TRUE	TRUE
chr3	38761243	T	A	ENST00000449082	ENSG00000185313	SCN10A	TRUE	TRUE
chr3	38761247	A	T	ENST00000449082	ENSG00000185313	SCN10A	TRUE	TRUE
chr3	38761252	T	A	ENST00000449082	ENSG00000185313	SCN10A	TRUE	TRUE
chr3	38761258	T	A	ENST00000449082	ENSG00000185313	SCN10A	TRUE	TRUE
chr3	38761270	T	A	ENST00000449082	ENSG00000185313	SCN10A	TRUE	TRUE
chr3	38761279	G	A	ENST00000449082	ENSG00000185313	SCN10A	TRUE	TRUE
chr3	38761290	A	T	ENST00000449082	ENSG00000185313	SCN10A	TRUE	TRUE
chr3	38761307	G	T	ENST00000449082	ENSG00000185313	SCN10A	TRUE	TRUE
chr3	38761342	T	A	ENST00000449082	ENSG00000185313	SCN10A	TRUE	TRUE
chr3	38761345	T	A	ENST00000449082	ENSG00000185313	SCN10A	TRUE	TRUE
chr3	38761350	G	C	ENST00000449082	ENSG00000185313	SCN10A	TRUE	TRUE
chr3	38761350	G	T	ENST00000449082	ENSG00000185313	SCN10A	TRUE	TRUE
chr3	38761378	T	A	ENST00000449082	ENSG00000185313	SCN10A	TRUE	TRUE
chr3	38761384	C	A	ENST00000449082	ENSG00000185313	SCN10A	TRUE	FALSE
chr3	38761384	C	G	ENST00000449082	ENSG00000185313	SCN10A	TRUE	FALSE
chr3	38761384	C	T	ENST00000449082	ENSG00000185313	SCN10A	TRUE	FALSE
chr3	38761385	T	A	ENST00000449082	ENSG00000185313	SCN10A	TRUE	FALSE
chr3	38761385	T	C	ENST00000449082	ENSG00000185313	SCN10A	TRUE	FALSE
chr3	38761385	T	G	ENST00000449082	ENSG00000185313	SCN10A	TRUE	FALSE
chr3	38763503	A	C	ENST00000449082	ENSG00000185313	SCN10A	FALSE	FALSE
chr3	38763503	A	G	ENST00000449082	ENSG00000185313	SCN10A	FALSE	FALSE
chr3	38763503	A	T	ENST00000449082	ENSG00000185313	SCN10A	FALSE	FALSE
chr3	38763504	C	A	ENST00000449082	ENSG00000185313	SCN10A	FALSE	FALSE
chr3	38763504	C	G	ENST00000449082	ENSG00000185313	SCN10A	FALSE	FALSE
chr3	38763504	C	T	ENST00000449082	ENSG00000185313	SCN10A	FALSE	FALSE
chr3	38763526	T	A	ENST00000449082	ENSG00000185313	SCN10A	TRUE	TRUE
chr3	38763528	A	C	ENST00000449082	ENSG00000185313	SCN10A	TRUE	TRUE
chr3	38763528	A	T	ENST00000449082	ENSG00000185313	SCN10A	TRUE	TRUE
chr3	38763535	T	A	ENST00000449082	ENSG00000185313	SCN10A	TRUE	TRUE
chr3	38763544	T	A	ENST00000449082	ENSG00000185313	SCN10A	TRUE	TRUE
chr3	38763561	G	C	ENST00000449082	ENSG00000185313	SCN10A	TRUE	TRUE
chr3	38763561	G	T	ENST00000449082	ENSG00000185313	SCN10A	TRUE	TRUE
chr3	38763593	A	C	ENST00000449082	ENSG00000185313	SCN10A	TRUE	TRUE
chr3	38763593	A	T	ENST00000449082	ENSG00000185313	SCN10A	TRUE	TRUE
chr3	38763597	C	A	ENST00000449082	ENSG00000185313	SCN10A	FALSE	FALSE
chr3	38763597	C	G	ENST00000449082	ENSG00000185313	SCN10A	FALSE	FALSE
chr3	38763597	C	T	ENST00000449082	ENSG00000185313	SCN10A	FALSE	FALSE
chr3	38763598	T	A	ENST00000449082	ENSG00000185313	SCN10A	FALSE	FALSE
chr3	38763598	T	C	ENST00000449082	ENSG00000185313	SCN10A	FALSE	FALSE
chr3	38763598	T	G	ENST00000449082	ENSG00000185313	SCN10A	FALSE	FALSE
chr3	38771277	A	C	ENST00000449082	ENSG00000185313	SCN10A	TRUE	FALSE
chr3	38771277	A	G	ENST00000449082	ENSG00000185313	SCN10A	TRUE	FALSE
chr3	38771277	A	T	ENST00000449082	ENSG00000185313	SCN10A	TRUE	FALSE
chr3	38771278	C	A	ENST00000449082	ENSG00000185313	SCN10A	TRUE	FALSE
chr3	38771278	C	G	ENST00000449082	ENSG00000185313	SCN10A	TRUE	FALSE
chr3	38771278	C	T	ENST00000449082	ENSG00000185313	SCN10A	TRUE	FALSE
chr3	38771305	C	T	ENST00000449082	ENSG00000185313	SCN10A	TRUE	TRUE
chr3	38771306	C	T	ENST00000449082	ENSG00000185313	SCN10A	TRUE	TRUE
chr3	38771311	C	T	ENST00000449082	ENSG00000185313	SCN10A	TRUE	TRUE
chr3	38771312	C	T	ENST00000449082	ENSG00000185313	SCN10A	TRUE	TRUE
chr3	38771322	T	A	ENST00000449082	ENSG00000185313	SCN10A	TRUE	TRUE
chr3	38771326	G	C	ENST00000449082	ENSG00000185313	SCN10A	TRUE	TRUE
chr3	38771326	G	T	ENST00000449082	ENSG00000185313	SCN10A	TRUE	TRUE
chr3	38771337	C	A	ENST00000449082	ENSG00000185313	SCN10A	TRUE	TRUE
chr3	38771344	A	T	ENST00000449082	ENSG00000185313	SCN10A	TRUE	TRUE
chr3	38771352	C	A	ENST00000449082	ENSG00000185313	SCN10A	TRUE	TRUE
chr3	38771355	T	A	ENST00000449082	ENSG00000185313	SCN10A	TRUE	TRUE
chr3	38771367	T	A	ENST00000449082	ENSG00000185313	SCN10A	TRUE	TRUE
chr3	38771372	A	T	ENST00000449082	ENSG00000185313	SCN10A	TRUE	TRUE
chr3	38771379	C	A	ENST00000449082	ENSG00000185313	SCN10A	TRUE	TRUE
chr3	38771386	G	C	ENST00000449082	ENSG00000185313	SCN10A	TRUE	TRUE
chr3	38771386	G	T	ENST00000449082	ENSG00000185313	SCN10A	TRUE	TRUE
chr3	38771404	A	C	ENST00000449082	ENSG00000185313	SCN10A	TRUE	TRUE
chr3	38771404	A	T	ENST00000449082	ENSG00000185313	SCN10A	TRUE	TRUE
chr3	38771408	C	A	ENST00000449082	ENSG00000185313	SCN10A	TRUE	FALSE
chr3	38771408	C	G	ENST00000449082	ENSG00000185313	SCN10A	TRUE	FALSE
chr3	38771408	C	T	ENST00000449082	ENSG00000185313	SCN10A	TRUE	FALSE
chr3	38771409	T	A	ENST00000449082	ENSG00000185313	SCN10A	TRUE	FALSE
chr3	38771409	T	C	ENST00000449082	ENSG00000185313	SCN10A	TRUE	FALSE
chr3	38771409	T	G	ENST00000449082	ENSG00000185313	SCN10A	TRUE	FALSE
chr3	38788954	A	C	ENST00000449082	ENSG00000185313	SCN10A	FALSE	FALSE
chr3	38788954	A	G	ENST00000449082	ENSG00000185313	SCN10A	FALSE	FALSE
chr3	38788954	A	T	ENST00000449082	ENSG00000185313	SCN10A	FALSE	FALSE
chr3	38788955	C	A	ENST00000449082	ENSG00000185313	SCN10A	FALSE	FALSE
chr3	38788955	C	G	ENST00000449082	ENSG00000185313	SCN10A	FALSE	FALSE
chr3	38788955	C	T	ENST00000449082	ENSG00000185313	SCN10A	FALSE	FALSE
chr3	38788957	C	A	ENST00000449082	ENSG00000185313	SCN10A	TRUE	TRUE
chr3	38788963	T	A	ENST00000449082	ENSG00000185313	SCN10A	TRUE	TRUE
chr3	38788966	C	A	ENST00000449082	ENSG00000185313	SCN10A	TRUE	TRUE
chr3	38788981	G	A	ENST00000449082	ENSG00000185313	SCN10A	TRUE	TRUE
chr3	38788988	G	T	ENST00000449082	ENSG00000185313	SCN10A	TRUE	TRUE
chr3	38788994	A	T	ENST00000449082	ENSG00000185313	SCN10A	TRUE	TRUE
chr3	38789004	A	T	ENST00000449082	ENSG00000185313	SCN10A	TRUE	TRUE
chr3	38789025	A	C	ENST00000449082	ENSG00000185313	SCN10A	TRUE	TRUE
chr3	38789025	A	T	ENST00000449082	ENSG00000185313	SCN10A	TRUE	TRUE
chr3	38789033	C	T	ENST00000449082	ENSG00000185313	SCN10A	TRUE	TRUE
chr3	38789034	C	T	ENST00000449082	ENSG00000185313	SCN10A	TRUE	TRUE
chr3	38789037	C	A	ENST00000449082	ENSG00000185313	SCN10A	FALSE	FALSE
chr3	38789037	C	G	ENST00000449082	ENSG00000185313	SCN10A	FALSE	FALSE
chr3	38789037	C	T	ENST00000449082	ENSG00000185313	SCN10A	FALSE	FALSE
chr3	38789038	T	A	ENST00000449082	ENSG00000185313	SCN10A	FALSE	FALSE
chr3	38789038	T	C	ENST00000449082	ENSG00000185313	SCN10A	FALSE	FALSE
chr3	38789038	T	G	ENST00000449082	ENSG00000185313	SCN10A	FALSE	FALSE
chr3	38792048	A	C	ENST00000449082	ENSG00000185313	SCN10A	FALSE	FALSE
chr3	38792048	A	G	ENST00000449082	ENSG00000185313	SCN10A	TRUE	FALSE
chr3	38792048	A	T	ENST00000449082	ENSG00000185313	SCN10A	TRUE	FALSE
chr3	38792049	T	A	ENST00000449082	ENSG00000185313	SCN10A	TRUE	FALSE
chr3	38792049	T	C	ENST00000449082	ENSG00000185313	SCN10A	FALSE	FALSE
chr3	38792049	T	G	ENST00000449082	ENSG00000185313	SCN10A	FALSE	FALSE
chr3	38792050	G	T	ENST00000449082	ENSG00000185313	SCN10A	TRUE	TRUE
chr3	38792066	T	A	ENST00000449082	ENSG00000185313	SCN10A	TRUE	TRUE
chr3	38792078	T	A	ENST00000449082	ENSG00000185313	SCN10A	TRUE	TRUE
chr3	38792081	T	A	ENST00000449082	ENSG00000185313	SCN10A	TRUE	TRUE
chr3	38792106	C	T	ENST00000449082	ENSG00000185313	SCN10A	TRUE	TRUE
chr3	38792107	C	T	ENST00000449082	ENSG00000185313	SCN10A	TRUE	TRUE
chr3	38792150	T	A	ENST00000449082	ENSG00000185313	SCN10A	TRUE	TRUE
chr3	38792169	C	A	ENST00000449082	ENSG00000185313	SCN10A	TRUE	FALSE
chr3	38792169	C	G	ENST00000449082	ENSG00000185313	SCN10A	TRUE	FALSE
chr3	38792169	C	T	ENST00000449082	ENSG00000185313	SCN10A	TRUE	FALSE
chr3	38792170	T	A	ENST00000449082	ENSG00000185313	SCN10A	TRUE	FALSE
chr3	38792170	T	C	ENST00000449082	ENSG00000185313	SCN10A	TRUE	FALSE
chr3	38792170	T	G	ENST00000449082	ENSG00000185313	SCN10A	TRUE	FALSE
chr3	38793739	A	C	ENST00000449082	ENSG00000185313	SCN10A	TRUE	FALSE
chr3	38793739	A	G	ENST00000449082	ENSG00000185313	SCN10A	TRUE	FALSE
chr3	38793739	A	T	ENST00000449082	ENSG00000185313	SCN10A	TRUE	FALSE
chr3	38793740	C	A	ENST00000449082	ENSG00000185313	SCN10A	TRUE	FALSE
chr3	38793740	C	G	ENST00000449082	ENSG00000185313	SCN10A	TRUE	FALSE
chr3	38793740	C	T	ENST00000449082	ENSG00000185313	SCN10A	TRUE	FALSE
chr3	38793753	G	C	ENST00000449082	ENSG00000185313	SCN10A	TRUE	TRUE
chr3	38793753	G	T	ENST00000449082	ENSG00000185313	SCN10A	TRUE	TRUE
chr3	38793773	C	A	ENST00000449082	ENSG00000185313	SCN10A	TRUE	TRUE
chr3	38793782	C	A	ENST00000449082	ENSG00000185313	SCN10A	TRUE	TRUE
chr3	38793794	C	A	ENST00000449082	ENSG00000185313	SCN10A	TRUE	TRUE
chr3	38793806	C	A	ENST00000449082	ENSG00000185313	SCN10A	TRUE	TRUE
chr3	38793810	A	C	ENST00000449082	ENSG00000185313	SCN10A	TRUE	TRUE
chr3	38793810	A	T	ENST00000449082	ENSG00000185313	SCN10A	TRUE	TRUE
chr3	38793818	T	A	ENST00000449082	ENSG00000185313	SCN10A	TRUE	TRUE
chr3	38793827	G	A	ENST00000449082	ENSG00000185313	SCN10A	TRUE	TRUE
chr3	38793831	G	T	ENST00000449082	ENSG00000185313	SCN10A	TRUE	TRUE
chr3	38793839	T	A	ENST00000449082	ENSG00000185313	SCN10A	TRUE	TRUE
chr3	38793841	A	T	ENST00000449082	ENSG00000185313	SCN10A	TRUE	TRUE
chr3	38793851	G	A	ENST00000449082	ENSG00000185313	SCN10A	TRUE	TRUE
chr3	38793863	T	A	ENST00000449082	ENSG00000185313	SCN10A	TRUE	TRUE
chr3	38793866	C	A	ENST00000449082	ENSG00000185313	SCN10A	TRUE	TRUE
chr3	38793869	C	A	ENST00000449082	ENSG00000185313	SCN10A	TRUE	TRUE
chr3	38793872	G	A	ENST00000449082	ENSG00000185313	SCN10A	TRUE	TRUE
chr3	38793878	T	A	ENST00000449082	ENSG00000185313	SCN10A	TRUE	TRUE
chr3	38793881	G	A	ENST00000449082	ENSG00000185313	SCN10A	TRUE	TRUE
chr3	38793884	C	A	ENST00000449082	ENSG00000185313	SCN10A	TRUE	TRUE
chr3	38793893	T	A	ENST00000449082	ENSG00000185313	SCN10A	TRUE	TRUE
chr3	38793896	C	A	ENST00000449082	ENSG00000185313	SCN10A	TRUE	TRUE
chr3	38793899	T	A	ENST00000449082	ENSG00000185313	SCN10A	TRUE	TRUE
chr3	38793905	T	A	ENST00000449082	ENSG00000185313	SCN10A	TRUE	TRUE
chr3	38793908	T	A	ENST00000449082	ENSG00000185313	SCN10A	TRUE	TRUE
chr3	38793914	C	A	ENST00000449082	ENSG00000185313	SCN10A	TRUE	TRUE
chr3	38793917	G	A	ENST00000449082	ENSG00000185313	SCN10A	TRUE	TRUE
chr3	38793920	T	A	ENST00000449082	ENSG00000185313	SCN10A	TRUE	TRUE
chr3	38793932	G	A	ENST00000449082	ENSG00000185313	SCN10A	TRUE	TRUE
chr3	38793935	T	A	ENST00000449082	ENSG00000185313	SCN10A	TRUE	TRUE
chr3	38793938	C	A	ENST00000449082	ENSG00000185313	SCN10A	TRUE	TRUE
chr3	38793944	C	A	ENST00000449082	ENSG00000185313	SCN10A	TRUE	FALSE
chr3	38793952	G	C	ENST00000449082	ENSG00000185313	SCN10A	TRUE	FALSE
chr3	38793952	G	T	ENST00000449082	ENSG00000185313	SCN10A	TRUE	FALSE
chr3	38793956	C	A	ENST00000449082	ENSG00000185313	SCN10A	TRUE	FALSE
chr3	38793986	C	A	ENST00000449082	ENSG00000185313	SCN10A	FALSE	FALSE
chr3	38793995	C	A	ENST00000449082	ENSG00000185313	SCN10A	FALSE	FALSE
chr3	38794007	C	A	ENST00000449082	ENSG00000185313	SCN10A	FALSE	FALSE
chr3	38794043	C	A	ENST00000449082	ENSG00000185313	SCN10A	TRUE	FALSE
chr3	38794043	C	G	ENST00000449082	ENSG00000185313	SCN10A	TRUE	FALSE
chr3	38794043	C	T	ENST00000449082	ENSG00000185313	SCN10A	FALSE	FALSE
chr3	38794044	T	A	ENST00000449082	ENSG00000185313	SCN10A	FALSE	FALSE
chr3	38794044	T	C	ENST00000449082	ENSG00000185313	SCN10A	TRUE	FALSE
chr3	38794044	T	G	ENST00000449082	ENSG00000185313	SCN10A	FALSE	FALSE
chr3	38816035	A	C	ENST00000449082	ENSG00000185313	SCN10A	FALSE	FALSE
chr3	38816035	A	G	ENST00000449082	ENSG00000185313	SCN10A	FALSE	FALSE
chr3	38816035	A	T	ENST00000449082	ENSG00000185313	SCN10A	FALSE	FALSE
chr3	38816036	C	A	ENST00000449082	ENSG00000185313	SCN10A	FALSE	FALSE
chr3	38816036	C	G	ENST00000449082	ENSG00000185313	SCN10A	FALSE	FALSE
chr3	38816036	C	T	ENST00000449082	ENSG00000185313	SCN10A	FALSE	FALSE
chr3	38846700	A	T	ENST00000302328	ENSG00000168356	SCN11A	FALSE	FALSE
chr3	38846711	T	A	ENST00000302328	ENSG00000168356	SCN11A	FALSE	FALSE
chr3	38846717	T	A	ENST00000302328	ENSG00000168356	SCN11A	FALSE	FALSE
chr3	38846737	A	T	ENST00000302328	ENSG00000168356	SCN11A	FALSE	FALSE
chr3	38846744	C	A	ENST00000302328	ENSG00000168356	SCN11A	FALSE	FALSE
chr3	38846748	G	T	ENST00000302328	ENSG00000168356	SCN11A	FALSE	FALSE
chr3	38846759	G	A	ENST00000302328	ENSG00000168356	SCN11A	FALSE	FALSE
chr3	38846767	G	C	ENST00000302328	ENSG00000168356	SCN11A	FALSE	FALSE
chr3	38846767	G	T	ENST00000302328	ENSG00000168356	SCN11A	FALSE	FALSE
chr3	38846783	C	A	ENST00000302328	ENSG00000168356	SCN11A	FALSE	FALSE
chr3	38846785	A	T	ENST00000302328	ENSG00000168356	SCN11A	FALSE	FALSE
chr3	38846795	G	A	ENST00000302328	ENSG00000168356	SCN11A	FALSE	FALSE
chr3	38846804	G	A	ENST00000302328	ENSG00000168356	SCN11A	FALSE	FALSE
chr3	38846813	T	A	ENST00000302328	ENSG00000168356	SCN11A	FALSE	FALSE
chr3	38846822	T	A	ENST00000302328	ENSG00000168356	SCN11A	FALSE	FALSE
chr3	38846829	G	C	ENST00000302328	ENSG00000168356	SCN11A	FALSE	FALSE
chr3	38846829	G	T	ENST00000302328	ENSG00000168356	SCN11A	FALSE	FALSE
chr3	38846834	T	A	ENST00000302328	ENSG00000168356	SCN11A	FALSE	FALSE
chr3	38846837	G	A	ENST00000302328	ENSG00000168356	SCN11A	FALSE	FALSE
chr3	38846846	T	A	ENST00000302328	ENSG00000168356	SCN11A	FALSE	FALSE
chr3	38846849	G	A	ENST00000302328	ENSG00000168356	SCN11A	FALSE	FALSE
chr3	38846867	T	A	ENST00000302328	ENSG00000168356	SCN11A	FALSE	FALSE
chr3	38846870	C	A	ENST00000302328	ENSG00000168356	SCN11A	FALSE	FALSE
chr3	38846873	C	A	ENST00000302328	ENSG00000168356	SCN11A	FALSE	FALSE
chr3	38846876	C	A	ENST00000302328	ENSG00000168356	SCN11A	FALSE	FALSE
chr3	38846879	T	A	ENST00000302328	ENSG00000168356	SCN11A	FALSE	FALSE
chr3	38846882	T	A	ENST00000302328	ENSG00000168356	SCN11A	FALSE	FALSE
chr3	38846885	T	A	ENST00000302328	ENSG00000168356	SCN11A	FALSE	FALSE
chr3	38846906	C	A	ENST00000302328	ENSG00000168356	SCN11A	FALSE	FALSE
chr3	38846907	A	C	ENST00000302328	ENSG00000168356	SCN11A	FALSE	FALSE
chr3	38846907	A	T	ENST00000302328	ENSG00000168356	SCN11A	FALSE	FALSE
chr3	38846911	A	T	ENST00000302328	ENSG00000168356	SCN11A	FALSE	FALSE
chr3	38846915	T	A	ENST00000302328	ENSG00000168356	SCN11A	FALSE	FALSE
chr3	38846918	T	A	ENST00000302328	ENSG00000168356	SCN11A	FALSE	FALSE
chr3	38846933	C	A	ENST00000302328	ENSG00000168356	SCN11A	FALSE	FALSE
chr3	38846942	T	A	ENST00000302328	ENSG00000168356	SCN11A	FALSE	FALSE
chr3	38846945	C	A	ENST00000302328	ENSG00000168356	SCN11A	FALSE	FALSE
chr3	38846948	C	A	ENST00000302328	ENSG00000168356	SCN11A	FALSE	FALSE
chr3	38846960	T	A	ENST00000302328	ENSG00000168356	SCN11A	FALSE	FALSE
chr3	38847024	G	T	ENST00000302328	ENSG00000168356	SCN11A	FALSE	FALSE
chr3	38847041	C	A	ENST00000302328	ENSG00000168356	SCN11A	FALSE	FALSE
chr3	38847055	A	T	ENST00000302328	ENSG00000168356	SCN11A	FALSE	FALSE
chr3	38847074	G	A	ENST00000302328	ENSG00000168356	SCN11A	FALSE	FALSE
chr3	38847075	A	C	ENST00000302328	ENSG00000168356	SCN11A	FALSE	FALSE
chr3	38847075	A	T	ENST00000302328	ENSG00000168356	SCN11A	FALSE	FALSE
chr3	38847080	T	A	ENST00000302328	ENSG00000168356	SCN11A	FALSE	FALSE
chr3	38847089	T	A	ENST00000302328	ENSG00000168356	SCN11A	FALSE	FALSE
chr3	38847100	A	T	ENST00000302328	ENSG00000168356	SCN11A	FALSE	FALSE
chr3	38847107	C	A	ENST00000302328	ENSG00000168356	SCN11A	FALSE	FALSE
chr3	38847112	A	T	ENST00000302328	ENSG00000168356	SCN11A	FALSE	FALSE
chr3	38847141	A	C	ENST00000302328	ENSG00000168356	SCN11A	FALSE	FALSE
chr3	38847141	A	T	ENST00000302328	ENSG00000168356	SCN11A	FALSE	FALSE
chr3	38847146	T	A	ENST00000302328	ENSG00000168356	SCN11A	FALSE	FALSE
chr3	38847155	G	A	ENST00000302328	ENSG00000168356	SCN11A	FALSE	FALSE
chr3	38847164	C	A	ENST00000302328	ENSG00000168356	SCN11A	FALSE	FALSE
chr3	38847176	T	A	ENST00000302328	ENSG00000168356	SCN11A	FALSE	FALSE
chr3	38847179	C	A	ENST00000302328	ENSG00000168356	SCN11A	FALSE	FALSE
chr3	38847180	C	T	ENST00000302328	ENSG00000168356	SCN11A	FALSE	FALSE
chr3	38847181	C	T	ENST00000302328	ENSG00000168356	SCN11A	FALSE	FALSE
chr3	38847188	C	A	ENST00000302328	ENSG00000168356	SCN11A	FALSE	FALSE
chr3	38847189	A	C	ENST00000302328	ENSG00000168356	SCN11A	FALSE	FALSE
chr3	38847189	A	T	ENST00000302328	ENSG00000168356	SCN11A	FALSE	FALSE
chr3	38847212	C	A	ENST00000302328	ENSG00000168356	SCN11A	FALSE	FALSE
chr3	38847217	A	T	ENST00000302328	ENSG00000168356	SCN11A	FALSE	FALSE
chr3	38847227	C	A	ENST00000302328	ENSG00000168356	SCN11A	FALSE	FALSE
chr3	38847233	C	A	ENST00000302328	ENSG00000168356	SCN11A	FALSE	FALSE
chr3	38847236	C	A	ENST00000302328	ENSG00000168356	SCN11A	FALSE	FALSE
chr3	38847257	C	A	ENST00000302328	ENSG00000168356	SCN11A	FALSE	FALSE
chr3	38847259	A	C	ENST00000302328	ENSG00000168356	SCN11A	FALSE	FALSE
chr3	38847259	A	T	ENST00000302328	ENSG00000168356	SCN11A	FALSE	FALSE
chr3	38847273	G	C	ENST00000302328	ENSG00000168356	SCN11A	FALSE	FALSE
chr3	38847273	G	T	ENST00000302328	ENSG00000168356	SCN11A	FALSE	FALSE
chr3	38847309	G	C	ENST00000302328	ENSG00000168356	SCN11A	FALSE	FALSE
chr3	38847309	G	T	ENST00000302328	ENSG00000168356	SCN11A	FALSE	FALSE
chr3	38847321	G	C	ENST00000302328	ENSG00000168356	SCN11A	FALSE	FALSE
chr3	38847321	G	T	ENST00000302328	ENSG00000168356	SCN11A	FALSE	FALSE
chr3	38847348	G	T	ENST00000302328	ENSG00000168356	SCN11A	FALSE	FALSE
chr3	38847356	C	A	ENST00000302328	ENSG00000168356	SCN11A	FALSE	FALSE
chr3	38847358	G	C	ENST00000302328	ENSG00000168356	SCN11A	FALSE	FALSE
chr3	38847358	G	T	ENST00000302328	ENSG00000168356	SCN11A	FALSE	FALSE
chr3	38847369	A	T	ENST00000302328	ENSG00000168356	SCN11A	FALSE	FALSE
chr3	38847373	G	C	ENST00000302328	ENSG00000168356	SCN11A	FALSE	FALSE
chr3	38847373	G	T	ENST00000302328	ENSG00000168356	SCN11A	FALSE	FALSE
chr3	38847377	C	A	ENST00000302328	ENSG00000168356	SCN11A	FALSE	FALSE
chr3	38847380	T	A	ENST00000302328	ENSG00000168356	SCN11A	FALSE	FALSE
chr3	38847382	G	C	ENST00000302328	ENSG00000168356	SCN11A	FALSE	FALSE
chr3	38847382	G	T	ENST00000302328	ENSG00000168356	SCN11A	FALSE	FALSE
chr3	38847386	G	A	ENST00000302328	ENSG00000168356	SCN11A	FALSE	FALSE
chr3	38847411	C	T	ENST00000302328	ENSG00000168356	SCN11A	FALSE	FALSE
chr3	38847412	C	T	ENST00000302328	ENSG00000168356	SCN11A	FALSE	FALSE
chr3	38847421	G	C	ENST00000302328	ENSG00000168356	SCN11A	FALSE	FALSE
chr3	38847421	G	T	ENST00000302328	ENSG00000168356	SCN11A	FALSE	FALSE
chr3	38847434	G	A	ENST00000302328	ENSG00000168356	SCN11A	FALSE	FALSE
chr3	38847441	A	T	ENST00000302328	ENSG00000168356	SCN11A	FALSE	FALSE
chr3	38847467	T	A	ENST00000302328	ENSG00000168356	SCN11A	FALSE	FALSE
chr3	38847491	C	A	ENST00000302328	ENSG00000168356	SCN11A	FALSE	FALSE
chr3	38847497	C	A	ENST00000302328	ENSG00000168356	SCN11A	FALSE	FALSE
chr3	38847509	T	A	ENST00000302328	ENSG00000168356	SCN11A	FALSE	FALSE
chr3	38847516	C	T	ENST00000302328	ENSG00000168356	SCN11A	FALSE	FALSE
chr3	38847517	C	T	ENST00000302328	ENSG00000168356	SCN11A	FALSE	FALSE
chr3	38847537	A	C	ENST00000302328	ENSG00000168356	SCN11A	FALSE	FALSE
chr3	38847537	A	T	ENST00000302328	ENSG00000168356	SCN11A	FALSE	FALSE
chr3	38847592	G	T	ENST00000302328	ENSG00000168356	SCN11A	FALSE	FALSE
chr3	38847626	C	A	ENST00000302328	ENSG00000168356	SCN11A	FALSE	FALSE
chr3	38847629	G	A	ENST00000302328	ENSG00000168356	SCN11A	FALSE	FALSE
chr3	38847656	G	A	ENST00000302328	ENSG00000168356	SCN11A	FALSE	FALSE
chr3	38847670	A	T	ENST00000302328	ENSG00000168356	SCN11A	FALSE	FALSE
chr3	38847683	T	A	ENST00000302328	ENSG00000168356	SCN11A	FALSE	FALSE
chr3	38847713	C	A	ENST00000302328	ENSG00000168356	SCN11A	FALSE	FALSE
chr3	38847716	G	A	ENST00000302328	ENSG00000168356	SCN11A	FALSE	FALSE
chr3	38847722	C	A	ENST00000302328	ENSG00000168356	SCN11A	FALSE	FALSE
chr3	38847724	A	T	ENST00000302328	ENSG00000168356	SCN11A	FALSE	FALSE
chr3	38847743	C	A	ENST00000302328	ENSG00000168356	SCN11A	FALSE	FALSE
chr3	38847743	C	G	ENST00000302328	ENSG00000168356	SCN11A	FALSE	FALSE
chr3	38847743	C	T	ENST00000302328	ENSG00000168356	SCN11A	FALSE	FALSE
chr3	38847744	T	A	ENST00000302328	ENSG00000168356	SCN11A	FALSE	FALSE
chr3	38847744	T	C	ENST00000302328	ENSG00000168356	SCN11A	FALSE	FALSE
chr3	38847744	T	G	ENST00000302328	ENSG00000168356	SCN11A	FALSE	FALSE
chr3	38850479	A	C	ENST00000302328	ENSG00000168356	SCN11A	FALSE	FALSE
chr3	38850479	A	G	ENST00000302328	ENSG00000168356	SCN11A	FALSE	FALSE
chr3	38850479	A	T	ENST00000302328	ENSG00000168356	SCN11A	FALSE	FALSE
chr3	38850480	C	A	ENST00000302328	ENSG00000168356	SCN11A	FALSE	FALSE
chr3	38850480	C	G	ENST00000302328	ENSG00000168356	SCN11A	FALSE	FALSE
chr3	38850480	C	T	ENST00000302328	ENSG00000168356	SCN11A	FALSE	FALSE
chr3	38850506	A	T	ENST00000302328	ENSG00000168356	SCN11A	FALSE	FALSE
chr3	38850516	A	C	ENST00000302328	ENSG00000168356	SCN11A	FALSE	FALSE
chr3	38850516	A	T	ENST00000302328	ENSG00000168356	SCN11A	FALSE	FALSE
chr3	38850521	C	T	ENST00000302328	ENSG00000168356	SCN11A	FALSE	FALSE
chr3	38850522	C	T	ENST00000302328	ENSG00000168356	SCN11A	FALSE	FALSE
chr3	38850536	G	C	ENST00000302328	ENSG00000168356	SCN11A	TRUE	TRUE
chr3	38850536	G	T	ENST00000302328	ENSG00000168356	SCN11A	TRUE	TRUE
chr3	38850539	G	C	ENST00000302328	ENSG00000168356	SCN11A	TRUE	TRUE
chr3	38850539	G	T	ENST00000302328	ENSG00000168356	SCN11A	TRUE	TRUE
chr3	38850544	G	A	ENST00000302328	ENSG00000168356	SCN11A	TRUE	TRUE
chr3	38850549	A	T	ENST00000302328	ENSG00000168356	SCN11A	TRUE	TRUE
chr3	38850562	T	A	ENST00000302328	ENSG00000168356	SCN11A	TRUE	TRUE
chr3	38850569	A	T	ENST00000302328	ENSG00000168356	SCN11A	TRUE	TRUE
chr3	38850574	C	A	ENST00000302328	ENSG00000168356	SCN11A	TRUE	TRUE
chr3	38850576	A	C	ENST00000302328	ENSG00000168356	SCN11A	TRUE	TRUE
chr3	38850576	A	T	ENST00000302328	ENSG00000168356	SCN11A	TRUE	TRUE
chr3	38850599	C	T	ENST00000302328	ENSG00000168356	SCN11A	TRUE	TRUE
chr3	38850600	C	T	ENST00000302328	ENSG00000168356	SCN11A	TRUE	TRUE
chr3	38850625	T	A	ENST00000302328	ENSG00000168356	SCN11A	TRUE	TRUE
chr3	38850634	T	A	ENST00000302328	ENSG00000168356	SCN11A	TRUE	TRUE
chr3	38850640	G	A	ENST00000302328	ENSG00000168356	SCN11A	TRUE	TRUE
chr3	38850644	G	C	ENST00000302328	ENSG00000168356	SCN11A	TRUE	TRUE
chr3	38850644	G	T	ENST00000302328	ENSG00000168356	SCN11A	TRUE	TRUE
chr3	38850648	G	C	ENST00000302328	ENSG00000168356	SCN11A	TRUE	TRUE
chr3	38850648	G	T	ENST00000302328	ENSG00000168356	SCN11A	TRUE	TRUE
chr3	38850652	C	A	ENST00000302328	ENSG00000168356	SCN11A	TRUE	TRUE
chr3	38850712	G	A	ENST00000302328	ENSG00000168356	SCN11A	TRUE	TRUE
chr3	38850742	G	A	ENST00000302328	ENSG00000168356	SCN11A	TRUE	TRUE
chr3	38850743	A	T	ENST00000302328	ENSG00000168356	SCN11A	TRUE	TRUE
chr3	38850748	T	A	ENST00000302328	ENSG00000168356	SCN11A	TRUE	TRUE
chr3	38850752	C	A	ENST00000302328	ENSG00000168356	SCN11A	TRUE	FALSE
chr3	38850752	C	G	ENST00000302328	ENSG00000168356	SCN11A	TRUE	FALSE
chr3	38850752	C	T	ENST00000302328	ENSG00000168356	SCN11A	TRUE	FALSE
chr3	38850753	T	A	ENST00000302328	ENSG00000168356	SCN11A	TRUE	FALSE
chr3	38850753	T	C	ENST00000302328	ENSG00000168356	SCN11A	TRUE	FALSE
chr3	38850753	T	G	ENST00000302328	ENSG00000168356	SCN11A	TRUE	FALSE
chr3	38863193	A	C	ENST00000302328	ENSG00000168356	SCN11A	TRUE	FALSE
chr3	38863193	A	G	ENST00000302328	ENSG00000168356	SCN11A	TRUE	FALSE
chr3	38863193	A	T	ENST00000302328	ENSG00000168356	SCN11A	TRUE	FALSE
chr3	38863194	C	A	ENST00000302328	ENSG00000168356	SCN11A	TRUE	FALSE
chr3	38863194	C	G	ENST00000302328	ENSG00000168356	SCN11A	TRUE	FALSE
chr3	38863194	C	T	ENST00000302328	ENSG00000168356	SCN11A	TRUE	FALSE
chr3	38863215	T	A	ENST00000302328	ENSG00000168356	SCN11A	TRUE	TRUE
chr3	38863218	G	A	ENST00000302328	ENSG00000168356	SCN11A	TRUE	TRUE
chr3	38863224	T	A	ENST00000302328	ENSG00000168356	SCN11A	TRUE	TRUE
chr3	38863227	T	A	ENST00000302328	ENSG00000168356	SCN11A	TRUE	TRUE
chr3	38863233	C	A	ENST00000302328	ENSG00000168356	SCN11A	TRUE	TRUE
chr3	38863235	A	C	ENST00000302328	ENSG00000168356	SCN11A	TRUE	TRUE
chr3	38863235	A	T	ENST00000302328	ENSG00000168356	SCN11A	TRUE	TRUE
chr3	38863239	T	A	ENST00000302328	ENSG00000168356	SCN11A	TRUE	TRUE
chr3	38863242	T	A	ENST00000302328	ENSG00000168356	SCN11A	TRUE	TRUE
chr3	38863252	A	C	ENST00000302328	ENSG00000168356	SCN11A	TRUE	TRUE
chr3	38863252	A	T	ENST00000302328	ENSG00000168356	SCN11A	TRUE	TRUE
chr3	38863255	G	C	ENST00000302328	ENSG00000168356	SCN11A	TRUE	TRUE
chr3	38863255	G	T	ENST00000302328	ENSG00000168356	SCN11A	TRUE	TRUE
chr3	38863260	T	A	ENST00000302328	ENSG00000168356	SCN11A	TRUE	TRUE
chr3	38863263	T	A	ENST00000302328	ENSG00000168356	SCN11A	TRUE	TRUE
chr3	38863266	G	A	ENST00000302328	ENSG00000168356	SCN11A	TRUE	TRUE
chr3	38863269	C	A	ENST00000302328	ENSG00000168356	SCN11A	TRUE	TRUE
chr3	38863272	C	A	ENST00000302328	ENSG00000168356	SCN11A	TRUE	TRUE
chr3	38863290	G	A	ENST00000302328	ENSG00000168356	SCN11A	TRUE	TRUE
chr3	38863298	A	C	ENST00000302328	ENSG00000168356	SCN11A	TRUE	TRUE
chr3	38863298	A	T	ENST00000302328	ENSG00000168356	SCN11A	TRUE	TRUE
chr3	38863300	G	A	ENST00000302328	ENSG00000168356	SCN11A	FALSE	FALSE
chr3	38863300	G	C	ENST00000302328	ENSG00000168356	SCN11A	FALSE	FALSE
chr3	38863300	G	T	ENST00000302328	ENSG00000168356	SCN11A	FALSE	FALSE
chr3	38863301	T	A	ENST00000302328	ENSG00000168356	SCN11A	FALSE	FALSE
chr3	38863301	T	C	ENST00000302328	ENSG00000168356	SCN11A	FALSE	FALSE
chr3	38863301	T	G	ENST00000302328	ENSG00000168356	SCN11A	FALSE	FALSE
chr3	38867319	A	C	ENST00000302328	ENSG00000168356	SCN11A	TRUE	FALSE
chr3	38867319	A	G	ENST00000302328	ENSG00000168356	SCN11A	FALSE	FALSE
chr3	38867319	A	T	ENST00000302328	ENSG00000168356	SCN11A	TRUE	FALSE
chr3	38867320	T	A	ENST00000302328	ENSG00000168356	SCN11A	TRUE	FALSE
chr3	38867320	T	C	ENST00000302328	ENSG00000168356	SCN11A	FALSE	FALSE
chr3	38867320	T	G	ENST00000302328	ENSG00000168356	SCN11A	FALSE	FALSE
chr3	38867323	T	A	ENST00000302328	ENSG00000168356	SCN11A	TRUE	TRUE
chr3	38867326	T	A	ENST00000302328	ENSG00000168356	SCN11A	TRUE	TRUE
chr3	38867329	G	A	ENST00000302328	ENSG00000168356	SCN11A	TRUE	TRUE
chr3	38867332	G	A	ENST00000302328	ENSG00000168356	SCN11A	TRUE	TRUE
chr3	38867335	G	A	ENST00000302328	ENSG00000168356	SCN11A	TRUE	TRUE
chr3	38867385	G	C	ENST00000302328	ENSG00000168356	SCN11A	TRUE	TRUE
chr3	38867385	G	T	ENST00000302328	ENSG00000168356	SCN11A	TRUE	TRUE
chr3	38867411	G	C	ENST00000302328	ENSG00000168356	SCN11A	TRUE	TRUE
chr3	38867411	G	T	ENST00000302328	ENSG00000168356	SCN11A	TRUE	TRUE
chr3	38867417	G	C	ENST00000302328	ENSG00000168356	SCN11A	TRUE	TRUE
chr3	38867417	G	T	ENST00000302328	ENSG00000168356	SCN11A	TRUE	TRUE
chr3	38867427	G	C	ENST00000302328	ENSG00000168356	SCN11A	TRUE	TRUE
chr3	38867427	G	T	ENST00000302328	ENSG00000168356	SCN11A	TRUE	TRUE
chr3	38867437	C	A	ENST00000302328	ENSG00000168356	SCN11A	TRUE	TRUE
chr3	38867443	C	A	ENST00000302328	ENSG00000168356	SCN11A	TRUE	TRUE
chr3	38867449	G	A	ENST00000302328	ENSG00000168356	SCN11A	TRUE	TRUE
chr3	38867452	G	A	ENST00000302328	ENSG00000168356	SCN11A	TRUE	TRUE
chr3	38867455	C	A	ENST00000302328	ENSG00000168356	SCN11A	TRUE	TRUE
chr3	38867458	T	A	ENST00000302328	ENSG00000168356	SCN11A	TRUE	TRUE
chr3	38867459	C	A	ENST00000302328	ENSG00000168356	SCN11A	TRUE	FALSE
chr3	38867459	C	G	ENST00000302328	ENSG00000168356	SCN11A	TRUE	FALSE
chr3	38867459	C	T	ENST00000302328	ENSG00000168356	SCN11A	TRUE	FALSE
chr3	38867460	T	A	ENST00000302328	ENSG00000168356	SCN11A	TRUE	FALSE
chr3	38867460	T	C	ENST00000302328	ENSG00000168356	SCN11A	TRUE	FALSE
chr3	38867460	T	G	ENST00000302328	ENSG00000168356	SCN11A	TRUE	FALSE
chr3	38870689	A	C	ENST00000302328	ENSG00000168356	SCN11A	TRUE	FALSE
chr3	38870689	A	G	ENST00000302328	ENSG00000168356	SCN11A	TRUE	FALSE
chr3	38870689	A	T	ENST00000302328	ENSG00000168356	SCN11A	TRUE	FALSE
chr3	38870690	C	A	ENST00000302328	ENSG00000168356	SCN11A	TRUE	FALSE
chr3	38870690	C	G	ENST00000302328	ENSG00000168356	SCN11A	TRUE	FALSE
chr3	38870690	C	T	ENST00000302328	ENSG00000168356	SCN11A	TRUE	FALSE
chr3	38870693	C	A	ENST00000302328	ENSG00000168356	SCN11A	TRUE	TRUE
chr3	38870712	A	C	ENST00000302328	ENSG00000168356	SCN11A	TRUE	TRUE
chr3	38870712	A	T	ENST00000302328	ENSG00000168356	SCN11A	TRUE	TRUE
chr3	38870727	C	T	ENST00000302328	ENSG00000168356	SCN11A	TRUE	TRUE
chr3	38870728	C	T	ENST00000302328	ENSG00000168356	SCN11A	TRUE	TRUE
chr3	38870735	T	A	ENST00000302328	ENSG00000168356	SCN11A	TRUE	TRUE
chr3	38870745	C	A	ENST00000302328	ENSG00000168356	SCN11A	TRUE	FALSE
chr3	38870745	C	G	ENST00000302328	ENSG00000168356	SCN11A	TRUE	FALSE
chr3	38870745	C	T	ENST00000302328	ENSG00000168356	SCN11A	TRUE	FALSE
chr3	38870746	T	A	ENST00000302328	ENSG00000168356	SCN11A	TRUE	FALSE
chr3	38870746	T	C	ENST00000302328	ENSG00000168356	SCN11A	TRUE	FALSE
chr3	38870746	T	G	ENST00000302328	ENSG00000168356	SCN11A	TRUE	FALSE
chr3	38871443	A	C	ENST00000302328	ENSG00000168356	SCN11A	FALSE	FALSE
chr3	38871443	A	G	ENST00000302328	ENSG00000168356	SCN11A	FALSE	FALSE
chr3	38871443	A	T	ENST00000302328	ENSG00000168356	SCN11A	FALSE	FALSE
chr3	38871444	C	A	ENST00000302328	ENSG00000168356	SCN11A	FALSE	FALSE
chr3	38871444	C	G	ENST00000302328	ENSG00000168356	SCN11A	FALSE	FALSE
chr3	38871444	C	T	ENST00000302328	ENSG00000168356	SCN11A	FALSE	FALSE
chr3	38871450	G	A	ENST00000302328	ENSG00000168356	SCN11A	TRUE	TRUE
chr3	38871463	G	C	ENST00000302328	ENSG00000168356	SCN11A	TRUE	TRUE
chr3	38871463	G	T	ENST00000302328	ENSG00000168356	SCN11A	TRUE	TRUE
chr3	38871474	C	A	ENST00000302328	ENSG00000168356	SCN11A	TRUE	TRUE
chr3	38871495	T	A	ENST00000302328	ENSG00000168356	SCN11A	TRUE	TRUE
chr3	38871498	G	A	ENST00000302328	ENSG00000168356	SCN11A	TRUE	TRUE
chr3	38871505	C	T	ENST00000302328	ENSG00000168356	SCN11A	TRUE	TRUE
chr3	38871506	C	T	ENST00000302328	ENSG00000168356	SCN11A	TRUE	TRUE
chr3	38871525	C	A	ENST00000302328	ENSG00000168356	SCN11A	TRUE	TRUE
chr3	38871526	A	T	ENST00000302328	ENSG00000168356	SCN11A	TRUE	TRUE
chr3	38871531	G	A	ENST00000302328	ENSG00000168356	SCN11A	TRUE	TRUE
chr3	38871537	T	A	ENST00000302328	ENSG00000168356	SCN11A	TRUE	TRUE
chr3	38871553	A	C	ENST00000302328	ENSG00000168356	SCN11A	TRUE	TRUE
chr3	38871553	A	T	ENST00000302328	ENSG00000168356	SCN11A	TRUE	TRUE
chr3	38871566	G	C	ENST00000302328	ENSG00000168356	SCN11A	TRUE	TRUE
chr3	38871566	G	T	ENST00000302328	ENSG00000168356	SCN11A	TRUE	TRUE
chr3	38871576	C	A	ENST00000302328	ENSG00000168356	SCN11A	TRUE	TRUE
chr3	38871583	G	T	ENST00000302328	ENSG00000168356	SCN11A	TRUE	TRUE
chr3	38871588	T	A	ENST00000302328	ENSG00000168356	SCN11A	TRUE	TRUE
chr3	38871597	T	A	ENST00000302328	ENSG00000168356	SCN11A	TRUE	TRUE
chr3	38871600	C	A	ENST00000302328	ENSG00000168356	SCN11A	TRUE	TRUE
chr3	38871610	G	C	ENST00000302328	ENSG00000168356	SCN11A	TRUE	TRUE
chr3	38871610	G	T	ENST00000302328	ENSG00000168356	SCN11A	TRUE	TRUE
chr3	38871618	C	A	ENST00000302328	ENSG00000168356	SCN11A	TRUE	TRUE
chr3	38871625	A	T	ENST00000302328	ENSG00000168356	SCN11A	TRUE	TRUE
chr3	38871637	C	T	ENST00000302328	ENSG00000168356	SCN11A	TRUE	TRUE
chr3	38871638	C	T	ENST00000302328	ENSG00000168356	SCN11A	TRUE	TRUE
chr3	38871649	G	T	ENST00000302328	ENSG00000168356	SCN11A	TRUE	TRUE
chr3	38871659	A	T	ENST00000302328	ENSG00000168356	SCN11A	TRUE	TRUE
chr3	38871709	C	A	ENST00000302328	ENSG00000168356	SCN11A	FALSE	FALSE
chr3	38871709	C	G	ENST00000302328	ENSG00000168356	SCN11A	FALSE	FALSE
chr3	38871709	C	T	ENST00000302328	ENSG00000168356	SCN11A	FALSE	FALSE
chr3	38871710	T	A	ENST00000302328	ENSG00000168356	SCN11A	FALSE	FALSE
chr3	38871710	T	C	ENST00000302328	ENSG00000168356	SCN11A	FALSE	FALSE
chr3	38871710	T	G	ENST00000302328	ENSG00000168356	SCN11A	FALSE	FALSE
chr3	38872191	A	C	ENST00000302328	ENSG00000168356	SCN11A	TRUE	FALSE
chr3	38872191	A	G	ENST00000302328	ENSG00000168356	SCN11A	TRUE	FALSE
chr3	38872191	A	T	ENST00000302328	ENSG00000168356	SCN11A	TRUE	FALSE
chr3	38872192	C	A	ENST00000302328	ENSG00000168356	SCN11A	TRUE	FALSE
chr3	38872192	C	G	ENST00000302328	ENSG00000168356	SCN11A	TRUE	FALSE
chr3	38872192	C	T	ENST00000302328	ENSG00000168356	SCN11A	TRUE	FALSE
chr3	38872195	T	A	ENST00000302328	ENSG00000168356	SCN11A	TRUE	TRUE
chr3	38872201	C	A	ENST00000302328	ENSG00000168356	SCN11A	TRUE	TRUE
chr3	38872204	C	A	ENST00000302328	ENSG00000168356	SCN11A	TRUE	TRUE
chr3	38872210	G	A	ENST00000302328	ENSG00000168356	SCN11A	TRUE	TRUE
chr3	38872240	G	A	ENST00000302328	ENSG00000168356	SCN11A	TRUE	TRUE
chr3	38872258	T	A	ENST00000302328	ENSG00000168356	SCN11A	TRUE	TRUE
chr3	38872260	A	T	ENST00000302328	ENSG00000168356	SCN11A	TRUE	TRUE
chr3	38872264	C	A	ENST00000302328	ENSG00000168356	SCN11A	TRUE	TRUE
chr3	38872269	A	C	ENST00000302328	ENSG00000168356	SCN11A	TRUE	TRUE
chr3	38872269	A	T	ENST00000302328	ENSG00000168356	SCN11A	TRUE	TRUE
chr3	38872295	C	A	ENST00000302328	ENSG00000168356	SCN11A	TRUE	FALSE
chr3	38872295	C	G	ENST00000302328	ENSG00000168356	SCN11A	TRUE	FALSE
chr3	38872295	C	T	ENST00000302328	ENSG00000168356	SCN11A	TRUE	FALSE
chr3	38872296	T	A	ENST00000302328	ENSG00000168356	SCN11A	TRUE	FALSE
chr3	38872296	T	C	ENST00000302328	ENSG00000168356	SCN11A	TRUE	FALSE
chr3	38872296	T	G	ENST00000302328	ENSG00000168356	SCN11A	TRUE	FALSE
chr3	38879948	A	C	ENST00000302328	ENSG00000168356	SCN11A	TRUE	FALSE
chr3	38879948	A	G	ENST00000302328	ENSG00000168356	SCN11A	TRUE	FALSE
chr3	38879948	A	T	ENST00000302328	ENSG00000168356	SCN11A	TRUE	FALSE
chr3	38879949	C	A	ENST00000302328	ENSG00000168356	SCN11A	TRUE	FALSE
chr3	38879949	C	G	ENST00000302328	ENSG00000168356	SCN11A	TRUE	FALSE
chr3	38879949	C	T	ENST00000302328	ENSG00000168356	SCN11A	TRUE	FALSE
chr3	38879971	G	T	ENST00000302328	ENSG00000168356	SCN11A	TRUE	TRUE
chr3	38879974	G	T	ENST00000302328	ENSG00000168356	SCN11A	TRUE	TRUE
chr3	38879977	C	T	ENST00000302328	ENSG00000168356	SCN11A	TRUE	TRUE
chr3	38879978	C	T	ENST00000302328	ENSG00000168356	SCN11A	TRUE	TRUE
chr3	38879992	A	C	ENST00000302328	ENSG00000168356	SCN11A	TRUE	TRUE
chr3	38879992	A	T	ENST00000302328	ENSG00000168356	SCN11A	TRUE	TRUE
chr3	38879997	T	A	ENST00000302328	ENSG00000168356	SCN11A	TRUE	TRUE
chr3	38880000	C	A	ENST00000302328	ENSG00000168356	SCN11A	TRUE	TRUE
chr3	38880006	C	A	ENST00000302328	ENSG00000168356	SCN11A	TRUE	TRUE
chr3	38880016	C	T	ENST00000302328	ENSG00000168356	SCN11A	TRUE	TRUE
chr3	38880017	C	T	ENST00000302328	ENSG00000168356	SCN11A	TRUE	TRUE
chr3	38880021	T	A	ENST00000302328	ENSG00000168356	SCN11A	TRUE	TRUE
chr3	38880033	C	A	ENST00000302328	ENSG00000168356	SCN11A	TRUE	TRUE
chr3	38880067	A	T	ENST00000302328	ENSG00000168356	SCN11A	TRUE	TRUE
chr3	38880077	A	C	ENST00000302328	ENSG00000168356	SCN11A	TRUE	TRUE
chr3	38880077	A	T	ENST00000302328	ENSG00000168356	SCN11A	TRUE	TRUE
chr3	38880081	C	A	ENST00000302328	ENSG00000168356	SCN11A	TRUE	TRUE
chr3	38880084	G	A	ENST00000302328	ENSG00000168356	SCN11A	TRUE	TRUE
chr3	38880090	T	A	ENST00000302328	ENSG00000168356	SCN11A	TRUE	TRUE
chr3	38880096	G	A	ENST00000302328	ENSG00000168356	SCN11A	TRUE	TRUE
chr3	38880102	C	A	ENST00000302328	ENSG00000168356	SCN11A	TRUE	TRUE
chr3	38880117	C	A	ENST00000302328	ENSG00000168356	SCN11A	TRUE	TRUE
chr3	38880124	C	A	ENST00000302328	ENSG00000168356	SCN11A	TRUE	FALSE
chr3	38880124	C	G	ENST00000302328	ENSG00000168356	SCN11A	TRUE	FALSE
chr3	38880124	C	T	ENST00000302328	ENSG00000168356	SCN11A	TRUE	FALSE
chr3	38880125	T	A	ENST00000302328	ENSG00000168356	SCN11A	TRUE	FALSE
chr3	38880125	T	C	ENST00000302328	ENSG00000168356	SCN11A	TRUE	FALSE
chr3	38880125	T	G	ENST00000302328	ENSG00000168356	SCN11A	TRUE	FALSE
chr3	38883231	A	C	ENST00000302328	ENSG00000168356	SCN11A	FALSE	FALSE
chr3	38883231	A	G	ENST00000302328	ENSG00000168356	SCN11A	FALSE	FALSE
chr3	38883231	A	T	ENST00000302328	ENSG00000168356	SCN11A	FALSE	FALSE
chr3	38883232	C	A	ENST00000302328	ENSG00000168356	SCN11A	FALSE	FALSE
chr3	38883232	C	G	ENST00000302328	ENSG00000168356	SCN11A	FALSE	FALSE
chr3	38883232	C	T	ENST00000302328	ENSG00000168356	SCN11A	FALSE	FALSE
chr3	38883277	C	A	ENST00000302328	ENSG00000168356	SCN11A	TRUE	TRUE
chr3	38883281	C	T	ENST00000302328	ENSG00000168356	SCN11A	TRUE	TRUE
chr3	38883282	C	T	ENST00000302328	ENSG00000168356	SCN11A	TRUE	TRUE
chr3	38883292	T	A	ENST00000302328	ENSG00000168356	SCN11A	TRUE	TRUE
chr3	38883301	G	A	ENST00000302328	ENSG00000168356	SCN11A	TRUE	TRUE
chr3	38883302	G	C	ENST00000302328	ENSG00000168356	SCN11A	TRUE	TRUE
chr3	38883302	G	T	ENST00000302328	ENSG00000168356	SCN11A	TRUE	TRUE
chr3	38883305	G	T	ENST00000302328	ENSG00000168356	SCN11A	TRUE	TRUE
chr3	38883313	T	A	ENST00000302328	ENSG00000168356	SCN11A	TRUE	TRUE
chr3	38883323	C	T	ENST00000302328	ENSG00000168356	SCN11A	TRUE	TRUE
chr3	38883324	C	T	ENST00000302328	ENSG00000168356	SCN11A	TRUE	TRUE
chr3	38883326	C	T	ENST00000302328	ENSG00000168356	SCN11A	TRUE	TRUE
chr3	38883327	C	T	ENST00000302328	ENSG00000168356	SCN11A	TRUE	TRUE
chr3	38883335	C	T	ENST00000302328	ENSG00000168356	SCN11A	TRUE	TRUE
chr3	38883336	C	T	ENST00000302328	ENSG00000168356	SCN11A	TRUE	TRUE
chr3	38883346	T	A	ENST00000302328	ENSG00000168356	SCN11A	TRUE	TRUE
chr3	38883349	T	A	ENST00000302328	ENSG00000168356	SCN11A	TRUE	TRUE
chr3	38883352	T	A	ENST00000302328	ENSG00000168356	SCN11A	TRUE	TRUE
chr3	38883362	A	T	ENST00000302328	ENSG00000168356	SCN11A	TRUE	TRUE
chr3	38883365	G	T	ENST00000302328	ENSG00000168356	SCN11A	TRUE	TRUE
chr3	38883374	G	T	ENST00000302328	ENSG00000168356	SCN11A	TRUE	TRUE
chr3	38883377	G	T	ENST00000302328	ENSG00000168356	SCN11A	TRUE	TRUE
chr3	38883388	C	A	ENST00000302328	ENSG00000168356	SCN11A	FALSE	FALSE
chr3	38883388	C	G	ENST00000302328	ENSG00000168356	SCN11A	FALSE	FALSE
chr3	38883388	C	T	ENST00000302328	ENSG00000168356	SCN11A	FALSE	FALSE
chr3	38883389	T	A	ENST00000302328	ENSG00000168356	SCN11A	FALSE	FALSE
chr3	38883389	T	C	ENST00000302328	ENSG00000168356	SCN11A	FALSE	FALSE
chr3	38883389	T	G	ENST00000302328	ENSG00000168356	SCN11A	FALSE	FALSE
chr3	38885286	A	C	ENST00000302328	ENSG00000168356	SCN11A	TRUE	FALSE
chr3	38885286	A	G	ENST00000302328	ENSG00000168356	SCN11A	TRUE	FALSE
chr3	38885286	A	T	ENST00000302328	ENSG00000168356	SCN11A	TRUE	FALSE
chr3	38885287	C	A	ENST00000302328	ENSG00000168356	SCN11A	TRUE	FALSE
chr3	38885287	C	G	ENST00000302328	ENSG00000168356	SCN11A	TRUE	FALSE
chr3	38885287	C	T	ENST00000302328	ENSG00000168356	SCN11A	TRUE	FALSE
chr3	38885291	T	A	ENST00000302328	ENSG00000168356	SCN11A	TRUE	TRUE
chr3	38885296	A	T	ENST00000302328	ENSG00000168356	SCN11A	TRUE	TRUE
chr3	38885298	A	T	ENST00000302328	ENSG00000168356	SCN11A	TRUE	TRUE
chr3	38885303	T	A	ENST00000302328	ENSG00000168356	SCN11A	TRUE	TRUE
chr3	38885306	C	A	ENST00000302328	ENSG00000168356	SCN11A	TRUE	TRUE
chr3	38885312	G	A	ENST00000302328	ENSG00000168356	SCN11A	TRUE	TRUE
chr3	38885315	T	A	ENST00000302328	ENSG00000168356	SCN11A	TRUE	TRUE
chr3	38885318	T	A	ENST00000302328	ENSG00000168356	SCN11A	TRUE	TRUE
chr3	38885330	C	A	ENST00000302328	ENSG00000168356	SCN11A	TRUE	TRUE
chr3	38885335	A	C	ENST00000302328	ENSG00000168356	SCN11A	TRUE	TRUE
chr3	38885335	A	T	ENST00000302328	ENSG00000168356	SCN11A	TRUE	TRUE
chr3	38885337	C	T	ENST00000302328	ENSG00000168356	SCN11A	TRUE	TRUE
chr3	38885338	C	T	ENST00000302328	ENSG00000168356	SCN11A	TRUE	TRUE
chr3	38885342	C	A	ENST00000302328	ENSG00000168356	SCN11A	TRUE	TRUE
chr3	38885354	G	A	ENST00000302328	ENSG00000168356	SCN11A	TRUE	TRUE
chr3	38885370	A	T	ENST00000302328	ENSG00000168356	SCN11A	TRUE	TRUE
chr3	38885375	C	A	ENST00000302328	ENSG00000168356	SCN11A	TRUE	TRUE
chr3	38885377	G	C	ENST00000302328	ENSG00000168356	SCN11A	TRUE	TRUE
chr3	38885377	G	T	ENST00000302328	ENSG00000168356	SCN11A	TRUE	TRUE
chr3	38885402	T	A	ENST00000302328	ENSG00000168356	SCN11A	TRUE	TRUE
chr3	38885403	C	A	ENST00000302328	ENSG00000168356	SCN11A	TRUE	FALSE
chr3	38885403	C	G	ENST00000302328	ENSG00000168356	SCN11A	TRUE	FALSE
chr3	38885403	C	T	ENST00000302328	ENSG00000168356	SCN11A	TRUE	FALSE
chr3	38885404	T	A	ENST00000302328	ENSG00000168356	SCN11A	TRUE	FALSE
chr3	38885404	T	C	ENST00000302328	ENSG00000168356	SCN11A	TRUE	FALSE
chr3	38885404	T	G	ENST00000302328	ENSG00000168356	SCN11A	TRUE	FALSE
chr3	38886123	A	C	ENST00000302328	ENSG00000168356	SCN11A	TRUE	FALSE
chr3	38886123	A	G	ENST00000302328	ENSG00000168356	SCN11A	TRUE	FALSE
chr3	38886123	A	T	ENST00000302328	ENSG00000168356	SCN11A	TRUE	FALSE
chr3	38886124	C	A	ENST00000302328	ENSG00000168356	SCN11A	TRUE	FALSE
chr3	38886124	C	G	ENST00000302328	ENSG00000168356	SCN11A	TRUE	FALSE
chr3	38886124	C	T	ENST00000302328	ENSG00000168356	SCN11A	TRUE	FALSE
chr3	38886127	T	A	ENST00000302328	ENSG00000168356	SCN11A	TRUE	TRUE
chr3	38886130	G	A	ENST00000302328	ENSG00000168356	SCN11A	TRUE	TRUE
chr3	38886139	G	A	ENST00000302328	ENSG00000168356	SCN11A	TRUE	TRUE
chr3	38886157	C	A	ENST00000302328	ENSG00000168356	SCN11A	TRUE	TRUE
chr3	38886163	C	A	ENST00000302328	ENSG00000168356	SCN11A	TRUE	TRUE
chr3	38886181	C	A	ENST00000302328	ENSG00000168356	SCN11A	TRUE	TRUE
chr3	38886190	G	A	ENST00000302328	ENSG00000168356	SCN11A	TRUE	TRUE
chr3	38886196	T	A	ENST00000302328	ENSG00000168356	SCN11A	TRUE	TRUE
chr3	38886199	G	A	ENST00000302328	ENSG00000168356	SCN11A	TRUE	TRUE
chr3	38886211	T	A	ENST00000302328	ENSG00000168356	SCN11A	TRUE	TRUE
chr3	38886214	T	A	ENST00000302328	ENSG00000168356	SCN11A	TRUE	TRUE
chr3	38886220	C	A	ENST00000302328	ENSG00000168356	SCN11A	TRUE	TRUE
chr3	38886223	G	A	ENST00000302328	ENSG00000168356	SCN11A	TRUE	TRUE
chr3	38886232	C	A	ENST00000302328	ENSG00000168356	SCN11A	TRUE	TRUE
chr3	38886233	A	C	ENST00000302328	ENSG00000168356	SCN11A	TRUE	TRUE
chr3	38886233	A	T	ENST00000302328	ENSG00000168356	SCN11A	TRUE	TRUE
chr3	38886239	C	A	ENST00000302328	ENSG00000168356	SCN11A	TRUE	FALSE
chr3	38886239	C	G	ENST00000302328	ENSG00000168356	SCN11A	TRUE	FALSE
chr3	38886239	C	T	ENST00000302328	ENSG00000168356	SCN11A	TRUE	FALSE
chr3	38886240	T	A	ENST00000302328	ENSG00000168356	SCN11A	TRUE	FALSE
chr3	38886240	T	C	ENST00000302328	ENSG00000168356	SCN11A	TRUE	FALSE
chr3	38886240	T	G	ENST00000302328	ENSG00000168356	SCN11A	TRUE	FALSE
chr3	38894531	A	C	ENST00000302328	ENSG00000168356	SCN11A	FALSE	FALSE
chr3	38894531	A	G	ENST00000302328	ENSG00000168356	SCN11A	FALSE	FALSE
chr3	38894531	A	T	ENST00000302328	ENSG00000168356	SCN11A	FALSE	FALSE
chr3	38894532	C	A	ENST00000302328	ENSG00000168356	SCN11A	FALSE	FALSE
chr3	38894532	C	G	ENST00000302328	ENSG00000168356	SCN11A	FALSE	FALSE
chr3	38894532	C	T	ENST00000302328	ENSG00000168356	SCN11A	FALSE	FALSE
chr3	38894535	G	A	ENST00000302328	ENSG00000168356	SCN11A	TRUE	TRUE
chr3	38894538	G	A	ENST00000302328	ENSG00000168356	SCN11A	TRUE	TRUE
chr3	38894541	C	A	ENST00000302328	ENSG00000168356	SCN11A	TRUE	TRUE
chr3	38894547	C	A	ENST00000302328	ENSG00000168356	SCN11A	TRUE	TRUE
chr3	38894553	G	A	ENST00000302328	ENSG00000168356	SCN11A	TRUE	TRUE
chr3	38894565	G	A	ENST00000302328	ENSG00000168356	SCN11A	TRUE	TRUE
chr3	38894577	C	A	ENST00000302328	ENSG00000168356	SCN11A	TRUE	TRUE
chr3	38894589	C	A	ENST00000302328	ENSG00000168356	SCN11A	TRUE	TRUE
chr3	38894601	C	A	ENST00000302328	ENSG00000168356	SCN11A	TRUE	TRUE
chr3	38894604	C	A	ENST00000302328	ENSG00000168356	SCN11A	TRUE	TRUE
chr3	38894607	C	A	ENST00000302328	ENSG00000168356	SCN11A	TRUE	TRUE
chr3	38894621	A	T	ENST00000302328	ENSG00000168356	SCN11A	TRUE	TRUE
chr3	38894623	C	T	ENST00000302328	ENSG00000168356	SCN11A	TRUE	TRUE
chr3	38894624	C	T	ENST00000302328	ENSG00000168356	SCN11A	TRUE	TRUE
chr3	38894629	C	T	ENST00000302328	ENSG00000168356	SCN11A	TRUE	TRUE
chr3	38894630	C	T	ENST00000302328	ENSG00000168356	SCN11A	TRUE	TRUE
chr3	38894655	T	A	ENST00000302328	ENSG00000168356	SCN11A	TRUE	TRUE
chr3	38894682	C	A	ENST00000302328	ENSG00000168356	SCN11A	TRUE	TRUE
chr3	38894685	C	A	ENST00000302328	ENSG00000168356	SCN11A	TRUE	TRUE
chr3	38894688	G	A	ENST00000302328	ENSG00000168356	SCN11A	TRUE	TRUE
chr3	38894694	C	A	ENST00000302328	ENSG00000168356	SCN11A	TRUE	TRUE
chr3	38894696	G	C	ENST00000302328	ENSG00000168356	SCN11A	TRUE	TRUE
chr3	38894696	G	T	ENST00000302328	ENSG00000168356	SCN11A	TRUE	TRUE
chr3	38894706	T	A	ENST00000302328	ENSG00000168356	SCN11A	TRUE	TRUE
chr3	38894712	C	A	ENST00000302328	ENSG00000168356	SCN11A	TRUE	TRUE
chr3	38894736	T	A	ENST00000302328	ENSG00000168356	SCN11A	TRUE	TRUE
chr3	38894742	G	A	ENST00000302328	ENSG00000168356	SCN11A	TRUE	TRUE
chr3	38894749	A	T	ENST00000302328	ENSG00000168356	SCN11A	TRUE	TRUE
chr3	38894757	C	A	ENST00000302328	ENSG00000168356	SCN11A	TRUE	TRUE
chr3	38894766	C	A	ENST00000302328	ENSG00000168356	SCN11A	TRUE	TRUE
chr3	38894769	T	A	ENST00000302328	ENSG00000168356	SCN11A	TRUE	TRUE
chr3	38894772	G	A	ENST00000302328	ENSG00000168356	SCN11A	TRUE	TRUE
chr3	38894775	G	A	ENST00000302328	ENSG00000168356	SCN11A	TRUE	TRUE
chr3	38894780	A	C	ENST00000302328	ENSG00000168356	SCN11A	TRUE	TRUE
chr3	38894780	A	T	ENST00000302328	ENSG00000168356	SCN11A	TRUE	TRUE
chr3	38894787	G	A	ENST00000302328	ENSG00000168356	SCN11A	TRUE	TRUE
chr3	38894790	T	A	ENST00000302328	ENSG00000168356	SCN11A	TRUE	TRUE
chr3	38894794	G	T	ENST00000302328	ENSG00000168356	SCN11A	TRUE	TRUE
chr3	38894797	C	T	ENST00000302328	ENSG00000168356	SCN11A	TRUE	TRUE
chr3	38894798	C	T	ENST00000302328	ENSG00000168356	SCN11A	TRUE	TRUE
chr3	38894802	T	A	ENST00000302328	ENSG00000168356	SCN11A	TRUE	TRUE
chr3	38894806	A	T	ENST00000302328	ENSG00000168356	SCN11A	TRUE	TRUE
chr3	38894817	C	A	ENST00000302328	ENSG00000168356	SCN11A	TRUE	TRUE
chr3	38894829	T	A	ENST00000302328	ENSG00000168356	SCN11A
chr3	38894836	A	T	ENST00000302328	ENSG00000168356	SCN11A	TRUE	TRUE
chr3	38894856	G	A	ENST00000302328	ENSG00000168356	SCN11A	TRUE	TRUE
chr3	38894867	A	C	ENST00000302328	ENSG00000168356	SCN11A	TRUE	TRUE
chr3	38894867	A	T	ENST00000302328	ENSG00000168356	SCN11A	TRUE	TRUE
chr3	38894871	G	A	ENST00000302328	ENSG00000168356	SCN11A	TRUE	TRUE
chr3	38894877	T	A	ENST00000302328	ENSG00000168356	SCN11A	TRUE	TRUE
chr3	38894883	T	A	ENST00000302328	ENSG00000168356	SCN11A	TRUE	TRUE
chr3	38894892	C	A	ENST00000302328	ENSG00000168356	SCN11A	TRUE	TRUE
chr3	38894895	C	A	ENST00000302328	ENSG00000168356	SCN11A	TRUE	TRUE
chr3	38894898	C	A	ENST00000302328	ENSG00000168356	SCN11A	TRUE	TRUE
chr3	38894900	A	C	ENST00000302328	ENSG00000168356	SCN11A	TRUE	TRUE
chr3	38894900	A	T	ENST00000302328	ENSG00000168356	SCN11A	TRUE	TRUE
chr3	38894907	C	A	ENST00000302328	ENSG00000168356	SCN11A	TRUE	TRUE
chr3	38894913	T	A	ENST00000302328	ENSG00000168356	SCN11A	TRUE	TRUE
chr3	38894916	C	A	ENST00000302328	ENSG00000168356	SCN11A	TRUE	TRUE
chr3	38894919	C	A	ENST00000302328	ENSG00000168356	SCN11A	TRUE	TRUE
chr3	38894942	A	C	ENST00000302328	ENSG00000168356	SCN11A	TRUE	TRUE
chr3	38894942	A	T	ENST00000302328	ENSG00000168356	SCN11A	TRUE	TRUE
chr3	38894965	C	A	ENST00000302328	ENSG00000168356	SCN11A	FALSE	FALSE
chr3	38894965	C	G	ENST00000302328	ENSG00000168356	SCN11A	FALSE	FALSE
chr3	38894965	C	T	ENST00000302328	ENSG00000168356	SCN11A	FALSE	FALSE
chr3	38894966	T	A	ENST00000302328	ENSG00000168356	SCN11A	FALSE	FALSE
chr3	38894966	T	C	ENST00000302328	ENSG00000168356	SCN11A	FALSE	FALSE
chr3	38894966	T	G	ENST00000302328	ENSG00000168356	SCN11A	FALSE	FALSE
chr3	38896843	A	C	ENST00000302328	ENSG00000168356	SCN11A	FALSE	FALSE
chr3	38896843	A	G	ENST00000302328	ENSG00000168356	SCN11A	FALSE	FALSE
chr3	38896843	A	T	ENST00000302328	ENSG00000168356	SCN11A	FALSE	FALSE
chr3	38896844	C	A	ENST00000302328	ENSG00000168356	SCN11A	FALSE	FALSE
chr3	38896844	C	G	ENST00000302328	ENSG00000168356	SCN11A	FALSE	FALSE
chr3	38896844	C	T	ENST00000302328	ENSG00000168356	SCN11A	FALSE	FALSE
chr3	38896853	T	A	ENST00000302328	ENSG00000168356	SCN11A
chr3	38896856	C	A	ENST00000302328	ENSG00000168356	SCN11A
chr3	38896870	A	T	ENST00000302328	ENSG00000168356	SCN11A
chr3	38896887	A	T	ENST00000302328	ENSG00000168356	SCN11A
chr3	38896891	A	T	ENST00000302328	ENSG00000168356	SCN11A
chr3	38896894	G	C	ENST00000302328	ENSG00000168356	SCN11A
chr3	38896894	G	T	ENST00000302328	ENSG00000168356	SCN11A
chr3	38896897	G	C	ENST00000302328	ENSG00000168356	SCN11A
chr3	38896897	G	T	ENST00000302328	ENSG00000168356	SCN11A
chr3	38896900	G	C	ENST00000302328	ENSG00000168356	SCN11A	TRUE	TRUE
chr3	38896900	G	T	ENST00000302328	ENSG00000168356	SCN11A	TRUE	TRUE
chr3	38896913	C	A	ENST00000302328	ENSG00000168356	SCN11A	TRUE	TRUE
chr3	38896916	G	A	ENST00000302328	ENSG00000168356	SCN11A	TRUE	TRUE
chr3	38896920	A	T	ENST00000302328	ENSG00000168356	SCN11A	TRUE	TRUE
chr3	38896925	C	A	ENST00000302328	ENSG00000168356	SCN11A	TRUE	TRUE
chr3	38896926	C	T	ENST00000302328	ENSG00000168356	SCN11A	TRUE	TRUE
chr3	38896927	C	T	ENST00000302328	ENSG00000168356	SCN11A	TRUE	TRUE
chr3	38896937	C	A	ENST00000302328	ENSG00000168356	SCN11A	TRUE	TRUE
chr3	38896941	C	T	ENST00000302328	ENSG00000168356	SCN11A	TRUE	TRUE
chr3	38896942	C	T	ENST00000302328	ENSG00000168356	SCN11A	TRUE	TRUE
chr3	38896946	C	A	ENST00000302328	ENSG00000168356	SCN11A	TRUE	TRUE
chr3	38896950	G	T	ENST00000302328	ENSG00000168356	SCN11A	TRUE	TRUE
chr3	38896983	C	T	ENST00000302328	ENSG00000168356	SCN11A	TRUE	TRUE
chr3	38896984	C	T	ENST00000302328	ENSG00000168356	SCN11A	TRUE	TRUE
chr3	38897001	C	T	ENST00000302328	ENSG00000168356	SCN11A	TRUE	TRUE
chr3	38897002	C	T	ENST00000302328	ENSG00000168356	SCN11A	TRUE	TRUE
chr3	38897011	A	C	ENST00000302328	ENSG00000168356	SCN11A	TRUE	TRUE
chr3	38897011	A	T	ENST00000302328	ENSG00000168356	SCN11A	TRUE	TRUE
chr3	38897013	A	T	ENST00000302328	ENSG00000168356	SCN11A	TRUE	TRUE
chr3	38897017	G	C	ENST00000302328	ENSG00000168356	SCN11A	TRUE	TRUE
chr3	38897017	G	T	ENST00000302328	ENSG00000168356	SCN11A	TRUE	TRUE
chr3	38897040	A	T	ENST00000302328	ENSG00000168356	SCN11A	TRUE	TRUE
chr3	38897048	T	A	ENST00000302328	ENSG00000168356	SCN11A	TRUE	TRUE
chr3	38897057	T	A	ENST00000302328	ENSG00000168356	SCN11A	TRUE	TRUE
chr3	38897060	G	A	ENST00000302328	ENSG00000168356	SCN11A	TRUE	TRUE
chr3	38897087	G	A	ENST00000302328	ENSG00000168356	SCN11A	TRUE	TRUE
chr3	38897101	G	C	ENST00000302328	ENSG00000168356	SCN11A	TRUE	TRUE
chr3	38897101	G	T	ENST00000302328	ENSG00000168356	SCN11A	TRUE	TRUE
chr3	38897144	C	A	ENST00000302328	ENSG00000168356	SCN11A	TRUE	TRUE
chr3	38897153	C	A	ENST00000302328	ENSG00000168356	SCN11A	TRUE	TRUE
chr3	38897174	T	A	ENST00000302328	ENSG00000168356	SCN11A	TRUE	TRUE
chr3	38897188	A	T	ENST00000302328	ENSG00000168356	SCN11A	TRUE	TRUE
chr3	38897196	C	T	ENST00000302328	ENSG00000168356	SCN11A	TRUE	TRUE
chr3	38897197	C	T	ENST00000302328	ENSG00000168356	SCN11A	TRUE	TRUE
chr3	38897204	T	A	ENST00000302328	ENSG00000168356	SCN11A	TRUE	TRUE
chr3	38897209	A	C	ENST00000302328	ENSG00000168356	SCN11A	TRUE	TRUE
chr3	38897209	A	T	ENST00000302328	ENSG00000168356	SCN11A	TRUE	TRUE
chr3	38897213	T	A	ENST00000302328	ENSG00000168356	SCN11A	TRUE	TRUE
chr3	38897226	C	A	ENST00000302328	ENSG00000168356	SCN11A	TRUE	FALSE
chr3	38897226	C	G	ENST00000302328	ENSG00000168356	SCN11A	TRUE	FALSE
chr3	38897226	C	T	ENST00000302328	ENSG00000168356	SCN11A	TRUE	FALSE
chr3	38897227	T	A	ENST00000302328	ENSG00000168356	SCN11A	TRUE	FALSE
chr3	38897227	T	C	ENST00000302328	ENSG00000168356	SCN11A	TRUE	FALSE
chr3	38897227	T	G	ENST00000302328	ENSG00000168356	SCN11A	TRUE	FALSE
chr3	38899892	A	C	ENST00000302328	ENSG00000168356	SCN11A	TRUE	FALSE
chr3	38899892	A	G	ENST00000302328	ENSG00000168356	SCN11A	TRUE	FALSE
chr3	38899892	A	T	ENST00000302328	ENSG00000168356	SCN11A	TRUE	FALSE
chr3	38899893	C	A	ENST00000302328	ENSG00000168356	SCN11A	TRUE	FALSE
chr3	38899893	C	G	ENST00000302328	ENSG00000168356	SCN11A	TRUE	FALSE
chr3	38899893	C	T	ENST00000302328	ENSG00000168356	SCN11A	TRUE	FALSE
chr3	38899899	T	A	ENST00000302328	ENSG00000168356	SCN11A	TRUE	TRUE
chr3	38899910	A	T	ENST00000302328	ENSG00000168356	SCN11A	TRUE	TRUE
chr3	38899918	C	T	ENST00000302328	ENSG00000168356	SCN11A	TRUE	TRUE
chr3	38899919	C	T	ENST00000302328	ENSG00000168356	SCN11A	TRUE	TRUE
chr3	38899926	T	A	ENST00000302328	ENSG00000168356	SCN11A	TRUE	TRUE
chr3	38899929	T	A	ENST00000302328	ENSG00000168356	SCN11A	TRUE	TRUE
chr3	38899932	G	A	ENST00000302328	ENSG00000168356	SCN11A	TRUE	TRUE
chr3	38899939	A	T	ENST00000302328	ENSG00000168356	SCN11A	TRUE	TRUE
chr3	38899993	C	T	ENST00000302328	ENSG00000168356	SCN11A	TRUE	TRUE
chr3	38899994	C	T	ENST00000302328	ENSG00000168356	SCN11A	TRUE	TRUE
chr3	38900001	G	A	ENST00000302328	ENSG00000168356	SCN11A	TRUE	TRUE
chr3	38900008	G	C	ENST00000302328	ENSG00000168356	SCN11A	TRUE	TRUE
chr3	38900008	G	T	ENST00000302328	ENSG00000168356	SCN11A	TRUE	TRUE
chr3	38900014	G	C	ENST00000302328	ENSG00000168356	SCN11A	TRUE	TRUE
chr3	38900014	G	T	ENST00000302328	ENSG00000168356	SCN11A	TRUE	TRUE
chr3	38900037	T	A	ENST00000302328	ENSG00000168356	SCN11A	TRUE	TRUE
chr3	38900041	G	T	ENST00000302328	ENSG00000168356	SCN11A	TRUE	TRUE
chr3	38900049	C	A	ENST00000302328	ENSG00000168356	SCN11A	TRUE	TRUE
chr3	38900074	C	A	ENST00000302328	ENSG00000168356	SCN11A	TRUE	FALSE
chr3	38900074	C	G	ENST00000302328	ENSG00000168356	SCN11A	TRUE	FALSE
chr3	38900074	C	T	ENST00000302328	ENSG00000168356	SCN11A	TRUE	FALSE
chr3	38900075	T	A	ENST00000302328	ENSG00000168356	SCN11A	TRUE	FALSE
chr3	38900075	T	C	ENST00000302328	ENSG00000168356	SCN11A	TRUE	FALSE
chr3	38900075	T	G	ENST00000302328	ENSG00000168356	SCN11A	TRUE	FALSE
chr3	38903863	A	C	ENST00000302328	ENSG00000168356	SCN11A	FALSE	FALSE
chr3	38903863	A	G	ENST00000302328	ENSG00000168356	SCN11A	FALSE	FALSE
chr3	38903863	A	T	ENST00000302328	ENSG00000168356	SCN11A	FALSE	FALSE
chr3	38903864	C	A	ENST00000302328	ENSG00000168356	SCN11A	FALSE	FALSE
chr3	38903864	C	G	ENST00000302328	ENSG00000168356	SCN11A	FALSE	FALSE
chr3	38903864	C	T	ENST00000302328	ENSG00000168356	SCN11A	FALSE	FALSE
chr3	38903866	A	T	ENST00000302328	ENSG00000168356	SCN11A	TRUE	TRUE
chr3	38903881	A	T	ENST00000302328	ENSG00000168356	SCN11A	TRUE	TRUE
chr3	38903888	T	A	ENST00000302328	ENSG00000168356	SCN11A	TRUE	TRUE
chr3	38903891	C	A	ENST00000302328	ENSG00000168356	SCN11A	TRUE	TRUE
chr3	38903903	C	A	ENST00000302328	ENSG00000168356	SCN11A	TRUE	TRUE
chr3	38903909	T	A	ENST00000302328	ENSG00000168356	SCN11A	TRUE	TRUE
chr3	38903918	C	A	ENST00000302328	ENSG00000168356	SCN11A	TRUE	TRUE
chr3	38903926	A	T	ENST00000302328	ENSG00000168356	SCN11A	TRUE	TRUE
chr3	38903949	G	T	ENST00000302328	ENSG00000168356	SCN11A	TRUE	TRUE
chr3	38903969	C	A	ENST00000302328	ENSG00000168356	SCN11A	TRUE	TRUE
chr3	38903996	T	A	ENST00000302328	ENSG00000168356	SCN11A	TRUE	TRUE
chr3	38904005	T	A	ENST00000302328	ENSG00000168356	SCN11A	TRUE	TRUE
chr3	38904008	T	A	ENST00000302328	ENSG00000168356	SCN11A	TRUE	TRUE
chr3	38904012	G	T	ENST00000302328	ENSG00000168356	SCN11A	TRUE	TRUE
chr3	38904018	C	T	ENST00000302328	ENSG00000168356	SCN11A	TRUE	TRUE
chr3	38904019	C	T	ENST00000302328	ENSG00000168356	SCN11A	TRUE	TRUE
chr3	38904023	G	A	ENST00000302328	ENSG00000168356	SCN11A	TRUE	TRUE
chr3	38904027	G	T	ENST00000302328	ENSG00000168356	SCN11A	TRUE	TRUE
chr3	38904030	A	T	ENST00000302328	ENSG00000168356	SCN11A	TRUE	TRUE
chr3	38904036	C	T	ENST00000302328	ENSG00000168356	SCN11A	TRUE	TRUE
chr3	38904037	C	T	ENST00000302328	ENSG00000168356	SCN11A	TRUE	TRUE
chr3	38904045	G	C	ENST00000302328	ENSG00000168356	SCN11A	TRUE	TRUE
chr3	38904045	G	T	ENST00000302328	ENSG00000168356	SCN11A	TRUE	TRUE
chr3	38904050	T	A	ENST00000302328	ENSG00000168356	SCN11A	TRUE	TRUE
chr3	38904065	C	A	ENST00000302328	ENSG00000168356	SCN11A	TRUE	TRUE
chr3	38904068	C	A	ENST00000302328	ENSG00000168356	SCN11A	TRUE	TRUE
chr3	38904069	A	T	ENST00000302328	ENSG00000168356	SCN11A	TRUE	TRUE
chr3	38904078	A	T	ENST00000302328	ENSG00000168356	SCN11A	TRUE	TRUE
chr3	38904086	C	A	ENST00000302328	ENSG00000168356	SCN11A	TRUE	TRUE
chr3	38904089	G	A	ENST00000302328	ENSG00000168356	SCN11A	TRUE	TRUE
chr3	38904091	G	C	ENST00000302328	ENSG00000168356	SCN11A	TRUE	TRUE
chr3	38904091	G	T	ENST00000302328	ENSG00000168356	SCN11A	TRUE	TRUE
chr3	38904095	T	A	ENST00000302328	ENSG00000168356	SCN11A	TRUE	TRUE
chr3	38904098	C	A	ENST00000302328	ENSG00000168356	SCN11A	TRUE	TRUE
chr3	38904101	G	A	ENST00000302328	ENSG00000168356	SCN11A	TRUE	TRUE
chr3	38904104	C	A	ENST00000302328	ENSG00000168356	SCN11A	TRUE	FALSE
chr3	38904104	C	G	ENST00000302328	ENSG00000168356	SCN11A	TRUE	FALSE
chr3	38904104	C	T	ENST00000302328	ENSG00000168356	SCN11A	TRUE	FALSE
chr3	38904105	T	A	ENST00000302328	ENSG00000168356	SCN11A	TRUE	FALSE
chr3	38904105	T	C	ENST00000302328	ENSG00000168356	SCN11A	TRUE	FALSE
chr3	38904105	T	G	ENST00000302328	ENSG00000168356	SCN11A	TRUE	FALSE
chr3	38905190	A	C	ENST00000302328	ENSG00000168356	SCN11A	TRUE	FALSE
chr3	38905190	A	G	ENST00000302328	ENSG00000168356	SCN11A	TRUE	FALSE
chr3	38905190	A	T	ENST00000302328	ENSG00000168356	SCN11A	TRUE	FALSE
chr3	38905191	C	A	ENST00000302328	ENSG00000168356	SCN11A	TRUE	FALSE
chr3	38905191	C	G	ENST00000302328	ENSG00000168356	SCN11A	TRUE	FALSE
chr3	38905191	C	T	ENST00000302328	ENSG00000168356	SCN11A	TRUE	FALSE
chr3	38905192	C	A	ENST00000302328	ENSG00000168356	SCN11A	TRUE	TRUE
chr3	38905195	T	A	ENST00000302328	ENSG00000168356	SCN11A	TRUE	TRUE
chr3	38905234	T	A	ENST00000302328	ENSG00000168356	SCN11A	TRUE	TRUE
chr3	38905237	G	A	ENST00000302328	ENSG00000168356	SCN11A	TRUE	TRUE
chr3	38905243	G	A	ENST00000302328	ENSG00000168356	SCN11A	TRUE	TRUE
chr3	38905255	C	A	ENST00000302328	ENSG00000168356	SCN11A	TRUE	TRUE
chr3	38905261	C	A	ENST00000302328	ENSG00000168356	SCN11A	TRUE	TRUE
chr3	38905278	G	C	ENST00000302328	ENSG00000168356	SCN11A	TRUE	TRUE
chr3	38905278	G	T	ENST00000302328	ENSG00000168356	SCN11A	TRUE	TRUE
chr3	38905288	G	A	ENST00000302328	ENSG00000168356	SCN11A	TRUE	TRUE
chr3	38905297	G	A	ENST00000302328	ENSG00000168356	SCN11A	TRUE	TRUE
chr3	38905300	T	A	ENST00000302328	ENSG00000168356	SCN11A	TRUE	TRUE
chr3	38905306	G	A	ENST00000302328	ENSG00000168356	SCN11A	TRUE	TRUE
chr3	38905309	C	A	ENST00000302328	ENSG00000168356	SCN11A	TRUE	TRUE
chr3	38905318	G	A	ENST00000302328	ENSG00000168356	SCN11A	TRUE	TRUE
chr3	38905322	C	A	ENST00000302328	ENSG00000168356	SCN11A	TRUE	FALSE
chr3	38905322	C	G	ENST00000302328	ENSG00000168356	SCN11A	TRUE	FALSE
chr3	38905322	C	T	ENST00000302328	ENSG00000168356	SCN11A	TRUE	FALSE
chr3	38905323	T	A	ENST00000302328	ENSG00000168356	SCN11A	TRUE	FALSE
chr3	38905323	T	C	ENST00000302328	ENSG00000168356	SCN11A	TRUE	FALSE
chr3	38905323	T	G	ENST00000302328	ENSG00000168356	SCN11A	TRUE	FALSE
chr3	38907947	A	C	ENST00000302328	ENSG00000168356	SCN11A	TRUE	FALSE
chr3	38907947	A	G	ENST00000302328	ENSG00000168356	SCN11A	FALSE	FALSE
chr3	38907947	A	T	ENST00000302328	ENSG00000168356	SCN11A	TRUE	FALSE
chr3	38907948	C	A	ENST00000302328	ENSG00000168356	SCN11A	TRUE	FALSE
chr3	38907948	C	G	ENST00000302328	ENSG00000168356	SCN11A	TRUE	FALSE
chr3	38907948	C	T	ENST00000302328	ENSG00000168356	SCN11A	TRUE	FALSE
chr3	38907951	T	A	ENST00000302328	ENSG00000168356	SCN11A	TRUE	TRUE
chr3	38907954	T	A	ENST00000302328	ENSG00000168356	SCN11A
chr3	38907957	G	A	ENST00000302328	ENSG00000168356	SCN11A	TRUE	TRUE
chr3	38907958	G	T	ENST00000302328	ENSG00000168356	SCN11A	TRUE	TRUE
chr3	38907966	C	A	ENST00000302328	ENSG00000168356	SCN11A	TRUE	TRUE
chr3	38907977	G	C	ENST00000302328	ENSG00000168356	SCN11A	TRUE	TRUE
chr3	38907977	G	T	ENST00000302328	ENSG00000168356	SCN11A	TRUE	TRUE
chr3	38907990	G	A	ENST00000302328	ENSG00000168356	SCN11A	TRUE	TRUE
chr3	38907996	T	A	ENST00000302328	ENSG00000168356	SCN11A	TRUE	TRUE
chr3	38908005	C	A	ENST00000302328	ENSG00000168356	SCN11A	TRUE	TRUE
chr3	38908008	T	A	ENST00000302328	ENSG00000168356	SCN11A	TRUE	TRUE
chr3	38908010	A	T	ENST00000302328	ENSG00000168356	SCN11A	TRUE	TRUE
chr3	38908023	T	A	ENST00000302328	ENSG00000168356	SCN11A	TRUE	TRUE
chr3	38908029	T	A	ENST00000302328	ENSG00000168356	SCN11A	TRUE	TRUE
chr3	38908032	T	A	ENST00000302328	ENSG00000168356	SCN11A	TRUE	TRUE
chr3	38908047	T	A	ENST00000302328	ENSG00000168356	SCN11A	TRUE	TRUE
chr3	38908050	T	A	ENST00000302328	ENSG00000168356	SCN11A	TRUE	TRUE
chr3	38908053	T	A	ENST00000302328	ENSG00000168356	SCN11A	TRUE	TRUE
chr3	38908056	T	A	ENST00000302328	ENSG00000168356	SCN11A	TRUE	TRUE
chr3	38908066	A	C	ENST00000302328	ENSG00000168356	SCN11A	TRUE	TRUE
chr3	38908066	A	T	ENST00000302328	ENSG00000168356	SCN11A	TRUE	TRUE
chr3	38908070	G	C	ENST00000302328	ENSG00000168356	SCN11A	TRUE	TRUE
chr3	38908070	G	T	ENST00000302328	ENSG00000168356	SCN11A	TRUE	TRUE
chr3	38908077	C	A	ENST00000302328	ENSG00000168356	SCN11A	TRUE	TRUE
chr3	38908091	G	C	ENST00000302328	ENSG00000168356	SCN11A	TRUE	TRUE
chr3	38908091	G	T	ENST00000302328	ENSG00000168356	SCN11A	TRUE	TRUE
chr3	38908098	T	A	ENST00000302328	ENSG00000168356	SCN11A	TRUE	TRUE
chr3	38908107	C	A	ENST00000302328	ENSG00000168356	SCN11A	TRUE	TRUE
chr3	38908123	C	A	ENST00000302328	ENSG00000168356	SCN11A	TRUE	FALSE
chr3	38908123	C	G	ENST00000302328	ENSG00000168356	SCN11A	TRUE	FALSE
chr3	38908123	C	T	ENST00000302328	ENSG00000168356	SCN11A	TRUE	FALSE
chr3	38908124	T	A	ENST00000302328	ENSG00000168356	SCN11A	TRUE	FALSE
chr3	38908124	T	C	ENST00000302328	ENSG00000168356	SCN11A	TRUE	FALSE
chr3	38908124	T	G	ENST00000302328	ENSG00000168356	SCN11A	TRUE	FALSE
chr3	38908995	A	C	ENST00000302328	ENSG00000168356	SCN11A	TRUE	FALSE
chr3	38908995	A	G	ENST00000302328	ENSG00000168356	SCN11A	TRUE	FALSE
chr3	38908995	A	T	ENST00000302328	ENSG00000168356	SCN11A	TRUE	FALSE
chr3	38908996	C	A	ENST00000302328	ENSG00000168356	SCN11A	TRUE	FALSE
chr3	38908996	C	G	ENST00000302328	ENSG00000168356	SCN11A	TRUE	FALSE
chr3	38908996	C	T	ENST00000302328	ENSG00000168356	SCN11A	TRUE	FALSE
chr3	38908999	C	A	ENST00000302328	ENSG00000168356	SCN11A	TRUE	TRUE
chr3	38909002	T	A	ENST00000302328	ENSG00000168356	SCN11A	TRUE	TRUE
chr3	38909005	C	A	ENST00000302328	ENSG00000168356	SCN11A	TRUE	TRUE
chr3	38909008	C	A	ENST00000302328	ENSG00000168356	SCN11A	TRUE	TRUE
chr3	38909011	T	A	ENST00000302328	ENSG00000168356	SCN11A	TRUE	TRUE
chr3	38909013	A	C	ENST00000302328	ENSG00000168356	SCN11A	TRUE	TRUE
chr3	38909013	A	T	ENST00000302328	ENSG00000168356	SCN11A	TRUE	TRUE
chr3	38909020	G	A	ENST00000302328	ENSG00000168356	SCN11A	TRUE	TRUE
chr3	38909023	G	A	ENST00000302328	ENSG00000168356	SCN11A	TRUE	TRUE
chr3	38909029	C	A	ENST00000302328	ENSG00000168356	SCN11A	TRUE	TRUE
chr3	38909032	G	A	ENST00000302328	ENSG00000168356	SCN11A	TRUE	TRUE
chr3	38909041	T	A	ENST00000302328	ENSG00000168356	SCN11A	TRUE	TRUE
chr3	38909044	C	A	ENST00000302328	ENSG00000168356	SCN11A	TRUE	TRUE
chr3	38909047	T	A	ENST00000302328	ENSG00000168356	SCN11A	TRUE	TRUE
chr3	38909053	C	A	ENST00000302328	ENSG00000168356	SCN11A	TRUE	TRUE
chr3	38909059	C	A	ENST00000302328	ENSG00000168356	SCN11A	TRUE	TRUE
chr3	38909074	T	A	ENST00000302328	ENSG00000168356	SCN11A	TRUE	TRUE
chr3	38909080	G	A	ENST00000302328	ENSG00000168356	SCN11A	TRUE	TRUE
chr3	38909083	C	A	ENST00000302328	ENSG00000168356	SCN11A	TRUE	TRUE
chr3	38909086	C	A	ENST00000302328	ENSG00000168356	SCN11A	TRUE	TRUE
chr3	38909087	A	C	ENST00000302328	ENSG00000168356	SCN11A	TRUE	TRUE
chr3	38909087	A	T	ENST00000302328	ENSG00000168356	SCN11A	TRUE	TRUE
chr3	38909115	A	C	ENST00000302328	ENSG00000168356	SCN11A	TRUE	TRUE
chr3	38909115	A	T	ENST00000302328	ENSG00000168356	SCN11A	TRUE	TRUE
chr3	38909126	G	C	ENST00000302328	ENSG00000168356	SCN11A	TRUE	TRUE
chr3	38909126	G	T	ENST00000302328	ENSG00000168356	SCN11A	TRUE	TRUE
chr3	38909169	G	C	ENST00000302328	ENSG00000168356	SCN11A	TRUE	TRUE
chr3	38909169	G	T	ENST00000302328	ENSG00000168356	SCN11A	TRUE	TRUE
chr3	38909171	G	C	ENST00000302328	ENSG00000168356	SCN11A	TRUE	TRUE
chr3	38909171	G	T	ENST00000302328	ENSG00000168356	SCN11A	TRUE	TRUE
chr3	38909195	C	A	ENST00000302328	ENSG00000168356	SCN11A	TRUE	FALSE
chr3	38909195	C	G	ENST00000302328	ENSG00000168356	SCN11A	TRUE	FALSE
chr3	38909195	C	T	ENST00000302328	ENSG00000168356	SCN11A	TRUE	FALSE
chr3	38909196	T	A	ENST00000302328	ENSG00000168356	SCN11A	TRUE	FALSE
chr3	38909196	T	C	ENST00000302328	ENSG00000168356	SCN11A	TRUE	FALSE
chr3	38909196	T	G	ENST00000302328	ENSG00000168356	SCN11A	TRUE	FALSE
chr3	38910064	A	C	ENST00000302328	ENSG00000168356	SCN11A	FALSE	FALSE
chr3	38910064	A	G	ENST00000302328	ENSG00000168356	SCN11A	FALSE	FALSE
chr3	38910064	A	T	ENST00000302328	ENSG00000168356	SCN11A	FALSE	FALSE
chr3	38910065	C	A	ENST00000302328	ENSG00000168356	SCN11A	FALSE	FALSE
chr3	38910065	C	G	ENST00000302328	ENSG00000168356	SCN11A	FALSE	FALSE
chr3	38910065	C	T	ENST00000302328	ENSG00000168356	SCN11A	FALSE	FALSE
chr3	38910068	G	A	ENST00000302328	ENSG00000168356	SCN11A	TRUE	TRUE
chr3	38910071	G	A	ENST00000302328	ENSG00000168356	SCN11A	TRUE	TRUE
chr3	38910072	A	C	ENST00000302328	ENSG00000168356	SCN11A	TRUE	TRUE
chr3	38910072	A	T	ENST00000302328	ENSG00000168356	SCN11A	TRUE	TRUE
chr3	38910080	T	A	ENST00000302328	ENSG00000168356	SCN11A	TRUE	TRUE
chr3	38910083	C	A	ENST00000302328	ENSG00000168356	SCN11A	TRUE	TRUE
chr3	38910084	C	T	ENST00000302328	ENSG00000168356	SCN11A	TRUE	TRUE
chr3	38910085	C	T	ENST00000302328	ENSG00000168356	SCN11A	TRUE	TRUE
chr3	38910095	G	A	ENST00000302328	ENSG00000168356	SCN11A	TRUE	TRUE
chr3	38910126	C	T	ENST00000302328	ENSG00000168356	SCN11A	TRUE	TRUE
chr3	38910127	C	T	ENST00000302328	ENSG00000168356	SCN11A	TRUE	TRUE
chr3	38910150	A	C	ENST00000302328	ENSG00000168356	SCN11A	TRUE	TRUE
chr3	38910150	A	T	ENST00000302328	ENSG00000168356	SCN11A	TRUE	TRUE
chr3	38910156	A	C	ENST00000302328	ENSG00000168356	SCN11A	TRUE	TRUE
chr3	38910156	A	T	ENST00000302328	ENSG00000168356	SCN11A	TRUE	TRUE
chr3	38910173	T	A	ENST00000302328	ENSG00000168356	SCN11A	TRUE	TRUE
chr3	38910182	T	A	ENST00000302328	ENSG00000168356	SCN11A	TRUE	TRUE
chr3	38910183	A	T	ENST00000302328	ENSG00000168356	SCN11A	TRUE	TRUE
chr3	38910188	C	A	ENST00000302328	ENSG00000168356	SCN11A	TRUE	TRUE
chr3	38910189	A	C	ENST00000302328	ENSG00000168356	SCN11A	TRUE	TRUE
chr3	38910189	A	T	ENST00000302328	ENSG00000168356	SCN11A	TRUE	TRUE
chr3	38910194	G	A	ENST00000302328	ENSG00000168356	SCN11A	TRUE	TRUE
chr3	38910201	A	T	ENST00000302328	ENSG00000168356	SCN11A	TRUE	TRUE
chr3	38910208	C	A	ENST00000302328	ENSG00000168356	SCN11A	FALSE	FALSE
chr3	38910208	C	G	ENST00000302328	ENSG00000168356	SCN11A	FALSE	FALSE
chr3	38910208	C	T	ENST00000302328	ENSG00000168356	SCN11A	FALSE	FALSE
chr3	38910209	T	A	ENST00000302328	ENSG00000168356	SCN11A	FALSE	FALSE
chr3	38910209	T	C	ENST00000302328	ENSG00000168356	SCN11A	FALSE	FALSE
chr3	38910209	T	G	ENST00000302328	ENSG00000168356	SCN11A	FALSE	FALSE
chr3	38919933	A	C	ENST00000302328	ENSG00000168356	SCN11A	TRUE	FALSE
chr3	38919933	A	G	ENST00000302328	ENSG00000168356	SCN11A	TRUE	FALSE
chr3	38919933	A	T	ENST00000302328	ENSG00000168356	SCN11A	TRUE	FALSE
chr3	38919934	C	A	ENST00000302328	ENSG00000168356	SCN11A	TRUE	FALSE
chr3	38919934	C	G	ENST00000302328	ENSG00000168356	SCN11A	TRUE	FALSE
chr3	38919934	C	T	ENST00000302328	ENSG00000168356	SCN11A	TRUE	FALSE
chr3	38919946	C	T	ENST00000302328	ENSG00000168356	SCN11A	TRUE	TRUE
chr3	38919947	C	T	ENST00000302328	ENSG00000168356	SCN11A	TRUE	TRUE
chr3	38919955	A	T	ENST00000302328	ENSG00000168356	SCN11A	TRUE	TRUE
chr3	38919963	T	A	ENST00000302328	ENSG00000168356	SCN11A	TRUE	TRUE
chr3	38919969	C	A	ENST00000302328	ENSG00000168356	SCN11A	TRUE	TRUE
chr3	38919974	G	C	ENST00000302328	ENSG00000168356	SCN11A	TRUE	TRUE
chr3	38919974	G	T	ENST00000302328	ENSG00000168356	SCN11A	TRUE	TRUE
chr3	38919981	C	A	ENST00000302328	ENSG00000168356	SCN11A	TRUE	TRUE
chr3	38919984	T	A	ENST00000302328	ENSG00000168356	SCN11A	TRUE	TRUE
chr3	38919987	T	A	ENST00000302328	ENSG00000168356	SCN11A	TRUE	TRUE
chr3	38919990	C	A	ENST00000302328	ENSG00000168356	SCN11A	TRUE	TRUE
chr3	38919994	G	T	ENST00000302328	ENSG00000168356	SCN11A	TRUE	TRUE
chr3	38920002	C	A	ENST00000302328	ENSG00000168356	SCN11A	TRUE	FALSE
chr3	38920002	C	G	ENST00000302328	ENSG00000168356	SCN11A	TRUE	FALSE
chr3	38920002	C	T	ENST00000302328	ENSG00000168356	SCN11A	TRUE	FALSE
chr3	38920003	T	A	ENST00000302328	ENSG00000168356	SCN11A	TRUE	FALSE
chr3	38920003	T	C	ENST00000302328	ENSG00000168356	SCN11A	TRUE	FALSE
chr3	38920003	T	G	ENST00000302328	ENSG00000168356	SCN11A	TRUE	FALSE
chr3	38921074	A	C	ENST00000302328	ENSG00000168356	SCN11A	TRUE	FALSE
chr3	38921074	A	G	ENST00000302328	ENSG00000168356	SCN11A	TRUE	FALSE
chr3	38921074	A	T	ENST00000302328	ENSG00000168356	SCN11A	TRUE	FALSE
chr3	38921075	C	A	ENST00000302328	ENSG00000168356	SCN11A	TRUE	FALSE
chr3	38921075	C	G	ENST00000302328	ENSG00000168356	SCN11A	TRUE	FALSE
chr3	38921075	C	T	ENST00000302328	ENSG00000168356	SCN11A	TRUE	FALSE
chr3	38921077	A	C	ENST00000302328	ENSG00000168356	SCN11A	TRUE	TRUE
chr3	38921077	A	T	ENST00000302328	ENSG00000168356	SCN11A	TRUE	TRUE
chr3	38921085	C	A	ENST00000302328	ENSG00000168356	SCN11A	TRUE	TRUE
chr3	38921103	T	A	ENST00000302328	ENSG00000168356	SCN11A	TRUE	TRUE
chr3	38921104	A	T	ENST00000302328	ENSG00000168356	SCN11A	TRUE	TRUE
chr3	38921114	G	T	ENST00000302328	ENSG00000168356	SCN11A	TRUE	TRUE
chr3	38921119	G	T	ENST00000302328	ENSG00000168356	SCN11A	TRUE	TRUE
chr3	38921124	T	A	ENST00000302328	ENSG00000168356	SCN11A	TRUE	TRUE
chr3	38921139	C	A	ENST00000302328	ENSG00000168356	SCN11A	TRUE	TRUE
chr3	38921151	G	A	ENST00000302328	ENSG00000168356	SCN11A	TRUE	TRUE
chr3	38921154	G	A	ENST00000302328	ENSG00000168356	SCN11A	TRUE	TRUE
chr3	38921179	G	T	ENST00000302328	ENSG00000168356	SCN11A	TRUE	TRUE
chr3	38921214	T	A	ENST00000302328	ENSG00000168356	SCN11A	TRUE	TRUE
chr3	38921217	T	A	ENST00000302328	ENSG00000168356	SCN11A	TRUE	TRUE
chr3	38921231	A	T	ENST00000302328	ENSG00000168356	SCN11A	TRUE	TRUE
chr3	38921250	T	A	ENST00000302328	ENSG00000168356	SCN11A	TRUE	TRUE
chr3	38921256	C	A	ENST00000302328	ENSG00000168356	SCN11A	TRUE	FALSE
chr3	38921256	C	G	ENST00000302328	ENSG00000168356	SCN11A	TRUE	FALSE
chr3	38921256	C	T	ENST00000302328	ENSG00000168356	SCN11A	TRUE	FALSE
chr3	38921257	T	A	ENST00000302328	ENSG00000168356	SCN11A	TRUE	FALSE
chr3	38921257	T	C	ENST00000302328	ENSG00000168356	SCN11A	TRUE	FALSE
chr3	38921257	T	G	ENST00000302328	ENSG00000168356	SCN11A	TRUE	FALSE
chr3	38925413	A	C	ENST00000302328	ENSG00000168356	SCN11A	TRUE	FALSE
chr3	38925413	A	G	ENST00000302328	ENSG00000168356	SCN11A	TRUE	FALSE
chr3	38925413	A	T	ENST00000302328	ENSG00000168356	SCN11A	TRUE	FALSE
chr3	38925414	C	A	ENST00000302328	ENSG00000168356	SCN11A	TRUE	FALSE
chr3	38925414	C	G	ENST00000302328	ENSG00000168356	SCN11A	TRUE	FALSE
chr3	38925414	C	T	ENST00000302328	ENSG00000168356	SCN11A	TRUE	FALSE
chr3	38925417	G	C	ENST00000302328	ENSG00000168356	SCN11A	TRUE	TRUE
chr3	38925417	G	T	ENST00000302328	ENSG00000168356	SCN11A	TRUE	TRUE
chr3	38925426	G	C	ENST00000302328	ENSG00000168356	SCN11A	TRUE	TRUE
chr3	38925426	G	T	ENST00000302328	ENSG00000168356	SCN11A	TRUE	TRUE
chr3	38925436	T	A	ENST00000302328	ENSG00000168356	SCN11A	TRUE	TRUE
chr3	38925438	A	T	ENST00000302328	ENSG00000168356	SCN11A	TRUE	TRUE
chr3	38925445	T	A	ENST00000302328	ENSG00000168356	SCN11A	TRUE	TRUE
chr3	38925471	A	T	ENST00000302328	ENSG00000168356	SCN11A	TRUE	TRUE
chr3	38925478	T	A	ENST00000302328	ENSG00000168356	SCN11A	TRUE	TRUE
chr3	38925490	C	A	ENST00000302328	ENSG00000168356	SCN11A	TRUE	TRUE
chr3	38925497	A	C	ENST00000302328	ENSG00000168356	SCN11A
chr3	38925497	A	T	ENST00000302328	ENSG00000168356	SCN11A	TRUE	TRUE
chr3	38925501	G	C	ENST00000302328	ENSG00000168356	SCN11A	TRUE	TRUE
chr3	38925501	G	T	ENST00000302328	ENSG00000168356	SCN11A	TRUE	TRUE
chr3	38925510	C	A	ENST00000302328	ENSG00000168356	SCN11A	TRUE	FALSE
chr3	38925510	C	G	ENST00000302328	ENSG00000168356	SCN11A	TRUE	FALSE
chr3	38925510	C	T	ENST00000302328	ENSG00000168356	SCN11A	TRUE	FALSE
chr3	38925511	T	A	ENST00000302328	ENSG00000168356	SCN11A	TRUE	FALSE
chr3	38925511	T	C	ENST00000302328	ENSG00000168356	SCN11A	TRUE	FALSE
chr3	38925511	T	G	ENST00000302328	ENSG00000168356	SCN11A	TRUE	FALSE
chr3	38926801	A	C	ENST00000302328	ENSG00000168356	SCN11A	FALSE	FALSE
chr3	38926801	A	G	ENST00000302328	ENSG00000168356	SCN11A	FALSE	FALSE
chr3	38926801	A	T	ENST00000302328	ENSG00000168356	SCN11A	FALSE	FALSE
chr3	38926802	C	A	ENST00000302328	ENSG00000168356	SCN11A	FALSE	FALSE
chr3	38926802	C	G	ENST00000302328	ENSG00000168356	SCN11A	FALSE	FALSE
chr3	38926802	C	T	ENST00000302328	ENSG00000168356	SCN11A	FALSE	FALSE
chr3	38926810	C	A	ENST00000302328	ENSG00000168356	SCN11A	TRUE	TRUE
chr3	38926829	C	T	ENST00000302328	ENSG00000168356	SCN11A	TRUE	TRUE
chr3	38926830	C	T	ENST00000302328	ENSG00000168356	SCN11A	TRUE	TRUE
chr3	38926835	C	T	ENST00000302328	ENSG00000168356	SCN11A	TRUE	TRUE
chr3	38926836	C	T	ENST00000302328	ENSG00000168356	SCN11A	TRUE	TRUE
chr3	38926846	G	A	ENST00000302328	ENSG00000168356	SCN11A	TRUE	TRUE
chr3	38926861	C	A	ENST00000302328	ENSG00000168356	SCN11A	TRUE	TRUE
chr3	38926879	T	A	ENST00000302328	ENSG00000168356	SCN11A	TRUE	TRUE
chr3	38926884	A	T	ENST00000302328	ENSG00000168356	SCN11A	TRUE	TRUE
chr3	38926891	T	A	ENST00000302328	ENSG00000168356	SCN11A	TRUE	TRUE
chr3	38926896	A	T	ENST00000302328	ENSG00000168356	SCN11A	TRUE	TRUE
chr3	38926903	C	A	ENST00000302328	ENSG00000168356	SCN11A	TRUE	TRUE
chr3	38926910	A	C	ENST00000302328	ENSG00000168356	SCN11A	TRUE	TRUE
chr3	38926910	A	T	ENST00000302328	ENSG00000168356	SCN11A	TRUE	TRUE
chr3	38926928	A	T	ENST00000302328	ENSG00000168356	SCN11A	TRUE	TRUE
chr3	38926932	C	A	ENST00000302328	ENSG00000168356	SCN11A	FALSE	FALSE
chr3	38926932	C	G	ENST00000302328	ENSG00000168356	SCN11A	FALSE	FALSE
chr3	38926932	C	T	ENST00000302328	ENSG00000168356	SCN11A	FALSE	FALSE
chr3	38926933	T	A	ENST00000302328	ENSG00000168356	SCN11A	FALSE	FALSE
chr3	38926933	T	C	ENST00000302328	ENSG00000168356	SCN11A	FALSE	FALSE
chr3	38926933	T	G	ENST00000302328	ENSG00000168356	SCN11A	FALSE	FALSE
chr3	38945409	A	C	ENST00000302328	ENSG00000168356	SCN11A	FALSE	FALSE
chr3	38945409	A	G	ENST00000302328	ENSG00000168356	SCN11A	FALSE	FALSE
chr3	38945409	A	T	ENST00000302328	ENSG00000168356	SCN11A	FALSE	FALSE
chr3	38945410	C	A	ENST00000302328	ENSG00000168356	SCN11A	FALSE	FALSE
chr3	38945410	C	G	ENST00000302328	ENSG00000168356	SCN11A	FALSE	FALSE
chr3	38945410	C	T	ENST00000302328	ENSG00000168356	SCN11A	FALSE	FALSE
chr3	38945412	C	A	ENST00000302328	ENSG00000168356	SCN11A	TRUE	TRUE
chr3	38945445	T	A	ENST00000302328	ENSG00000168356	SCN11A	TRUE	TRUE
chr3	38945470	G	T	ENST00000302328	ENSG00000168356	SCN11A	TRUE	TRUE
chr3	38945510	A	T	ENST00000302328	ENSG00000168356	SCN11A	TRUE	TRUE
chr3	38945513	G	A	ENST00000302328	ENSG00000168356	SCN11A	FALSE	FALSE
chr3	38945513	G	C	ENST00000302328	ENSG00000168356	SCN11A	FALSE	FALSE
chr3	38945513	G	T	ENST00000302328	ENSG00000168356	SCN11A	FALSE	FALSE
chr3	38945514	T	A	ENST00000302328	ENSG00000168356	SCN11A	FALSE	FALSE
chr3	38945514	T	C	ENST00000302328	ENSG00000168356	SCN11A	FALSE	FALSE
chr3	38945514	T	G	ENST00000302328	ENSG00000168356	SCN11A	FALSE	FALSE
chr3	38946787	A	C	ENST00000302328	ENSG00000168356	SCN11A	FALSE	FALSE
chr3	38946787	A	G	ENST00000302328	ENSG00000168356	SCN11A	FALSE	FALSE
chr3	38946787	A	T	ENST00000302328	ENSG00000168356	SCN11A	FALSE	FALSE
chr3	38946788	T	A	ENST00000302328	ENSG00000168356	SCN11A	FALSE	FALSE
chr3	38946788	T	C	ENST00000302328	ENSG00000168356	SCN11A	FALSE	FALSE
chr3	38946788	T	G	ENST00000302328	ENSG00000168356	SCN11A	FALSE	FALSE
chr3	38946789	G	C	ENST00000302328	ENSG00000168356	SCN11A	TRUE	TRUE
chr3	38946789	G	T	ENST00000302328	ENSG00000168356	SCN11A	TRUE	TRUE
chr3	38946798	G	C	ENST00000302328	ENSG00000168356	SCN11A	TRUE	TRUE
chr3	38946798	G	T	ENST00000302328	ENSG00000168356	SCN11A	TRUE	TRUE
chr3	38946805	T	A	ENST00000302328	ENSG00000168356	SCN11A	TRUE	TRUE
chr3	38946813	A	C	ENST00000302328	ENSG00000168356	SCN11A	TRUE	TRUE
chr3	38946813	A	T	ENST00000302328	ENSG00000168356	SCN11A	TRUE	TRUE
chr3	38946820	T	A	ENST00000302328	ENSG00000168356	SCN11A	TRUE	TRUE
chr3	38946825	G	C	ENST00000302328	ENSG00000168356	SCN11A	TRUE	TRUE
chr3	38946825	G	T	ENST00000302328	ENSG00000168356	SCN11A	TRUE	TRUE
chr3	38946849	A	T	ENST00000302328	ENSG00000168356	SCN11A	TRUE	TRUE
chr3	38946859	T	A	ENST00000302328	ENSG00000168356	SCN11A	TRUE	TRUE
chr3	38946872	G	C	ENST00000302328	ENSG00000168356	SCN11A	TRUE	TRUE
chr3	38946872	G	T	ENST00000302328	ENSG00000168356	SCN11A	TRUE	TRUE
chr3	38946886	T	A	ENST00000302328	ENSG00000168356	SCN11A	TRUE	TRUE
chr3	38946889	T	A	ENST00000302328	ENSG00000168356	SCN11A	TRUE	TRUE
chr3	38946894	A	C	ENST00000302328	ENSG00000168356	SCN11A	TRUE	TRUE
chr3	38946894	A	T	ENST00000302328	ENSG00000168356	SCN11A	TRUE	TRUE
chr3	38946908	C	A	ENST00000302328	ENSG00000168356	SCN11A	FALSE	FALSE
chr3	38946908	C	G	ENST00000302328	ENSG00000168356	SCN11A	FALSE	FALSE
chr3	38946908	C	T	ENST00000302328	ENSG00000168356	SCN11A	FALSE	FALSE
chr3	38946909	T	A	ENST00000302328	ENSG00000168356	SCN11A	FALSE	FALSE
chr3	38946909	T	C	ENST00000302328	ENSG00000168356	SCN11A	FALSE	FALSE
chr3	38946909	T	G	ENST00000302328	ENSG00000168356	SCN11A	FALSE	FALSE
chr3	38950094	A	C	ENST00000302328	ENSG00000168356	SCN11A	TRUE	FALSE
chr3	38950094	A	G	ENST00000302328	ENSG00000168356	SCN11A	TRUE	FALSE
chr3	38950094	A	T	ENST00000302328	ENSG00000168356	SCN11A	TRUE	FALSE
chr3	38950095	C	A	ENST00000302328	ENSG00000168356	SCN11A	TRUE	FALSE
chr3	38950095	C	G	ENST00000302328	ENSG00000168356	SCN11A	TRUE	FALSE
chr3	38950095	C	T	ENST00000302328	ENSG00000168356	SCN11A	TRUE	FALSE
chr3	38950098	T	A	ENST00000302328	ENSG00000168356	SCN11A
chr3	38950107	G	A	ENST00000302328	ENSG00000168356	SCN11A	TRUE	TRUE
chr3	38950108	G	C	ENST00000302328	ENSG00000168356	SCN11A	TRUE	TRUE
chr3	38950108	G	T	ENST00000302328	ENSG00000168356	SCN11A	TRUE	TRUE
chr3	38950121	A	T	ENST00000302328	ENSG00000168356	SCN11A
chr3	38950128	C	A	ENST00000302328	ENSG00000168356	SCN11A	TRUE	TRUE
chr3	38950137	T	A	ENST00000302328	ENSG00000168356	SCN11A	TRUE	TRUE
chr3	38950140	C	A	ENST00000302328	ENSG00000168356	SCN11A	TRUE	TRUE
chr3	38950149	C	A	ENST00000302328	ENSG00000168356	SCN11A	TRUE	TRUE
chr3	38950165	A	C	ENST00000302328	ENSG00000168356	SCN11A	TRUE	TRUE
chr3	38950165	A	T	ENST00000302328	ENSG00000168356	SCN11A	TRUE	TRUE
chr3	38950173	T	A	ENST00000302328	ENSG00000168356	SCN11A	TRUE	TRUE
chr3	38950178	A	T	ENST00000302328	ENSG00000168356	SCN11A	TRUE	TRUE
chr3	38950182	T	A	ENST00000302328	ENSG00000168356	SCN11A	TRUE	TRUE
chr3	38950194	T	A	ENST00000302328	ENSG00000168356	SCN11A	TRUE	TRUE
chr3	38950206	G	A	ENST00000302328	ENSG00000168356	SCN11A	TRUE	TRUE
chr3	38950218	G	A	ENST00000302328	ENSG00000168356	SCN11A	TRUE	TRUE
chr3	38950227	C	A	ENST00000302328	ENSG00000168356	SCN11A	TRUE	TRUE
chr3	38950230	C	A	ENST00000302328	ENSG00000168356	SCN11A	TRUE	TRUE
chr3	38950236	G	A	ENST00000302328	ENSG00000168356	SCN11A	TRUE	TRUE
chr3	38950242	T	A	ENST00000302328	ENSG00000168356	SCN11A	TRUE	TRUE
chr3	38950248	T	A	ENST00000302328	ENSG00000168356	SCN11A	TRUE	TRUE
chr3	38950251	T	A	ENST00000302328	ENSG00000168356	SCN11A	TRUE	TRUE
chr3	38950254	T	A	ENST00000302328	ENSG00000168356	SCN11A	TRUE	TRUE
chr3	38950257	C	A	ENST00000302328	ENSG00000168356	SCN11A	TRUE	TRUE
chr3	38950260	T	A	ENST00000302328	ENSG00000168356	SCN11A	TRUE	TRUE
chr3	38950263	G	A	ENST00000302328	ENSG00000168356	SCN11A	TRUE	TRUE
chr3	38950278	T	A	ENST00000302328	ENSG00000168356	SCN11A	TRUE	TRUE
chr3	38950281	C	A	ENST00000302328	ENSG00000168356	SCN11A	TRUE	TRUE
chr3	38950326	C	A	ENST00000302328	ENSG00000168356	SCN11A	FALSE	FALSE
chr3	38950345	G	C	ENST00000302328	ENSG00000168356	SCN11A	FALSE	FALSE
chr3	38950345	G	T	ENST00000302328	ENSG00000168356	SCN11A	FALSE	FALSE
chr3	38950348	G	T	ENST00000302328	ENSG00000168356	SCN11A	FALSE	FALSE
chr3	38950353	T	A	ENST00000302328	ENSG00000168356	SCN11A	FALSE	FALSE
chr3	38950370	C	A	ENST00000302328	ENSG00000168356	SCN11A	FALSE	FALSE
chr3	38950370	C	G	ENST00000302328	ENSG00000168356	SCN11A	FALSE	FALSE
chr3	38950370	C	T	ENST00000302328	ENSG00000168356	SCN11A	TRUE	FALSE
chr3	38950371	T	A	ENST00000302328	ENSG00000168356	SCN11A	FALSE	FALSE
chr3	38950371	T	C	ENST00000302328	ENSG00000168356	SCN11A	FALSE	FALSE
chr3	38950371	T	G	ENST00000302328	ENSG00000168356	SCN11A	FALSE	FALSE
chr3	38953627	A	C	ENST00000302328	ENSG00000168356	SCN11A	FALSE	FALSE
chr3	38953627	A	G	ENST00000302328	ENSG00000168356	SCN11A	FALSE	FALSE
chr3	38953627	A	T	ENST00000302328	ENSG00000168356	SCN11A	FALSE	FALSE
chr3	38953628	C	A	ENST00000302328	ENSG00000168356	SCN11A	FALSE	FALSE
chr3	38953628	C	G	ENST00000302328	ENSG00000168356	SCN11A	FALSE	FALSE
chr3	38953628	C	T	ENST00000302328	ENSG00000168356	SCN11A	FALSE	FALSE
chr3	38953760	C	A	ENST00000302328	ENSG00000168356	SCN11A	FALSE	FALSE
chr3	38953760	C	G	ENST00000302328	ENSG00000168356	SCN11A	FALSE	FALSE
chr3	38953760	C	T	ENST00000302328	ENSG00000168356	SCN11A	FALSE	FALSE
chr3	38953761	T	A	ENST00000302328	ENSG00000168356	SCN11A	FALSE	FALSE
chr3	38953761	T	C	ENST00000302328	ENSG00000168356	SCN11A	FALSE	FALSE
chr3	38953761	T	G	ENST00000302328	ENSG00000168356	SCN11A	FALSE	FALSE
chr3	38960281	A	C	ENST00000302328	ENSG00000168356	SCN11A	TRUE	FALSE
chr3	38960281	A	G	ENST00000302328	ENSG00000168356	SCN11A	FALSE	FALSE
chr3	38960281	A	T	ENST00000302328	ENSG00000168356	SCN11A	TRUE	FALSE
chr3	38960282	C	A	ENST00000302328	ENSG00000168356	SCN11A	TRUE	FALSE
chr3	38960282	C	G	ENST00000302328	ENSG00000168356	SCN11A	TRUE	FALSE
chr3	38960282	C	T	ENST00000302328	ENSG00000168356	SCN11A	TRUE	FALSE
chr3	38960424	C	A	ENST00000302328	ENSG00000168356	SCN11A	TRUE	FALSE
chr3	38960424	C	G	ENST00000302328	ENSG00000168356	SCN11A	TRUE	FALSE
chr3	38960424	C	T	ENST00000302328	ENSG00000168356	SCN11A	TRUE	FALSE
chr3	38960425	T	A	ENST00000302328	ENSG00000168356	SCN11A	TRUE	FALSE
chr3	38960425	T	C	ENST00000302328	ENSG00000168356	SCN11A	TRUE	FALSE
chr3	38960425	T	G	ENST00000302328	ENSG00000168356	SCN11A	TRUE	FALSE
chr3	39032378	A	C	ENST00000302328	ENSG00000168356	SCN11A	TRUE	FALSE
chr3	39032378	A	G	ENST00000302328	ENSG00000168356	SCN11A	TRUE	FALSE
chr3	39032378	A	T	ENST00000302328	ENSG00000168356	SCN11A	TRUE	FALSE
chr3	39032379	C	A	ENST00000302328	ENSG00000168356	SCN11A	TRUE	FALSE
chr3	39032379	C	G	ENST00000302328	ENSG00000168356	SCN11A	TRUE	FALSE
chr3	39032379	C	T	ENST00000302328	ENSG00000168356	SCN11A	TRUE	FALSE
chr3	39032504	C	A	ENST00000302328	ENSG00000168356	SCN11A	TRUE	FALSE
chr3	39032504	C	G	ENST00000302328	ENSG00000168356	SCN11A	TRUE	FALSE
chr3	39032504	C	T	ENST00000302328	ENSG00000168356	SCN11A	TRUE	FALSE
chr3	39032505	T	A	ENST00000302328	ENSG00000168356	SCN11A	TRUE	FALSE
chr3	39032505	T	C	ENST00000302328	ENSG00000168356	SCN11A	TRUE	FALSE
chr3	39032505	T	G	ENST00000302328	ENSG00000168356	SCN11A	TRUE	FALSE
chr3	39051859	A	C	ENST00000302328	ENSG00000168356	SCN11A	FALSE	FALSE
chr3	39051859	A	G	ENST00000302328	ENSG00000168356	SCN11A	FALSE	FALSE
chr3	39051859	A	T	ENST00000302328	ENSG00000168356	SCN11A	FALSE	FALSE
chr3	39051860	C	A	ENST00000302328	ENSG00000168356	SCN11A	FALSE	FALSE
chr3	39051860	C	G	ENST00000302328	ENSG00000168356	SCN11A	FALSE	FALSE
chr3	39051860	C	T	ENST00000302328	ENSG00000168356	SCN11A	FALSE	FALSE
chr3	39052044	C	T	ENST00000302313	ENSG00000114742	WDR48	FALSE	FALSE
chr3	39052065	A	T	ENST00000302313	ENSG00000114742	WDR48	FALSE	FALSE
chr3	39052071	C	T	ENST00000302313	ENSG00000114742	WDR48	FALSE	FALSE
chr3	39052074	G	A	ENST00000302313	ENSG00000114742	WDR48	TRUE	FALSE
chr3	39052074	G	C	ENST00000302313	ENSG00000114742	WDR48	TRUE	FALSE
chr3	39052074	G	T	ENST00000302313	ENSG00000114742	WDR48	TRUE	FALSE
chr3	39052075	T	A	ENST00000302313	ENSG00000114742	WDR48	TRUE	FALSE
chr3	39052075	T	C	ENST00000302313	ENSG00000114742	WDR48	TRUE	FALSE
chr3	39052075	T	G	ENST00000302313	ENSG00000114742	WDR48	TRUE	FALSE
chr3	39063048	A	C	ENST00000302313	ENSG00000114742	WDR48	TRUE	FALSE
chr3	39063048	A	G	ENST00000302313	ENSG00000114742	WDR48	TRUE	FALSE
chr3	39063048	A	T	ENST00000302313	ENSG00000114742	WDR48	TRUE	FALSE
chr3	39063049	G	A	ENST00000302313	ENSG00000114742	WDR48	TRUE	FALSE
chr3	39063049	G	C	ENST00000302313	ENSG00000114742	WDR48	TRUE	FALSE
chr3	39063049	G	T	ENST00000302313	ENSG00000114742	WDR48	TRUE	FALSE
chr3	39063058	T	A	ENST00000302313	ENSG00000114742	WDR48	TRUE	FALSE
chr3	39063058	T	G	ENST00000302313	ENSG00000114742	WDR48	TRUE	FALSE
chr3	39063065	C	T	ENST00000302313	ENSG00000114742	WDR48	TRUE	FALSE
chr3	39063071	G	T	ENST00000302313	ENSG00000114742	WDR48	TRUE	FALSE
chr3	39063077	G	T	ENST00000302313	ENSG00000114742	WDR48	TRUE	TRUE
chr3	39063080	A	T	ENST00000302313	ENSG00000114742	WDR48	TRUE	TRUE
chr3	39063085	C	A	ENST00000302313	ENSG00000114742	WDR48	TRUE	TRUE
chr3	39063085	C	G	ENST00000302313	ENSG00000114742	WDR48	TRUE	TRUE
chr3	39063089	C	T	ENST00000302313	ENSG00000114742	WDR48	TRUE	TRUE
chr3	39063095	G	T	ENST00000302313	ENSG00000114742	WDR48	TRUE	TRUE
chr3	39063110	C	T	ENST00000302313	ENSG00000114742	WDR48	TRUE	TRUE
chr3	39063131	A	T	ENST00000302313	ENSG00000114742	WDR48	TRUE	TRUE
chr3	39063149	C	T	ENST00000302313	ENSG00000114742	WDR48	TRUE	TRUE
chr3	39063164	A	T	ENST00000302313	ENSG00000114742	WDR48	TRUE	TRUE
chr3	39063171	G	A	ENST00000302313	ENSG00000114742	WDR48	TRUE	TRUE
chr3	39063172	G	A	ENST00000302313	ENSG00000114742	WDR48	TRUE	TRUE
chr3	39063182	C	T	ENST00000302313	ENSG00000114742	WDR48	TRUE	TRUE
chr3	39063188	A	T	ENST00000302313	ENSG00000114742	WDR48	TRUE	TRUE
chr3	39063191	G	A	ENST00000302313	ENSG00000114742	WDR48	TRUE	FALSE
chr3	39063191	G	C	ENST00000302313	ENSG00000114742	WDR48	TRUE	FALSE
chr3	39063191	G	T	ENST00000302313	ENSG00000114742	WDR48	TRUE	FALSE
chr3	39063192	T	A	ENST00000302313	ENSG00000114742	WDR48	TRUE	FALSE
chr3	39063192	T	C	ENST00000302313	ENSG00000114742	WDR48	TRUE	FALSE
chr3	39063192	T	G	ENST00000302313	ENSG00000114742	WDR48	TRUE	FALSE
chr3	39065809	A	C	ENST00000302313	ENSG00000114742	WDR48	TRUE	FALSE
chr3	39065809	A	G	ENST00000302313	ENSG00000114742	WDR48	TRUE	FALSE
chr3	39065809	A	T	ENST00000302313	ENSG00000114742	WDR48	TRUE	FALSE
chr3	39065810	G	A	ENST00000302313	ENSG00000114742	WDR48	TRUE	FALSE
chr3	39065810	G	C	ENST00000302313	ENSG00000114742	WDR48	TRUE	FALSE
chr3	39065810	G	T	ENST00000302313	ENSG00000114742	WDR48	TRUE	FALSE
chr3	39065811	C	T	ENST00000302313	ENSG00000114742	WDR48	TRUE	TRUE
chr3	39065822	T	A	ENST00000302313	ENSG00000114742	WDR48	TRUE	TRUE
chr3	39065822	T	G	ENST00000302313	ENSG00000114742	WDR48
chr3	39065835	G	T	ENST00000302313	ENSG00000114742	WDR48	TRUE	TRUE
chr3	39065851	G	A	ENST00000302313	ENSG00000114742	WDR48	TRUE	TRUE
chr3	39065852	G	A	ENST00000302313	ENSG00000114742	WDR48	TRUE	TRUE
chr3	39065873	T	A	ENST00000302313	ENSG00000114742	WDR48	TRUE	TRUE
chr3	39065876	T	A	ENST00000302313	ENSG00000114742	WDR48	TRUE	TRUE
chr3	39065883	A	T	ENST00000302313	ENSG00000114742	WDR48	TRUE	TRUE
chr3	39065890	G	A	ENST00000302313	ENSG00000114742	WDR48	TRUE	FALSE
chr3	39065890	G	C	ENST00000302313	ENSG00000114742	WDR48	TRUE	FALSE
chr3	39065890	G	T	ENST00000302313	ENSG00000114742	WDR48	TRUE	FALSE
chr3	39065891	T	A	ENST00000302313	ENSG00000114742	WDR48	TRUE	FALSE
chr3	39065891	T	C	ENST00000302313	ENSG00000114742	WDR48	TRUE	FALSE
chr3	39065891	T	G	ENST00000302313	ENSG00000114742	WDR48	TRUE	FALSE
chr3	39066546	A	C	ENST00000302313	ENSG00000114742	WDR48	TRUE	FALSE
chr3	39066546	A	G	ENST00000302313	ENSG00000114742	WDR48	TRUE	FALSE
chr3	39066546	A	T	ENST00000302313	ENSG00000114742	WDR48	TRUE	FALSE
chr3	39066547	G	A	ENST00000302313	ENSG00000114742	WDR48	TRUE	FALSE
chr3	39066547	G	C	ENST00000302313	ENSG00000114742	WDR48	TRUE	FALSE
chr3	39066547	G	T	ENST00000302313	ENSG00000114742	WDR48	TRUE	FALSE
chr3	39066548	T	A	ENST00000302313	ENSG00000114742	WDR48	TRUE	TRUE
chr3	39066548	T	G	ENST00000302313	ENSG00000114742	WDR48	TRUE	TRUE
chr3	39066577	A	T	ENST00000302313	ENSG00000114742	WDR48	TRUE	TRUE
chr3	39066584	G	A	ENST00000302313	ENSG00000114742	WDR48	TRUE	TRUE
chr3	39066585	G	A	ENST00000302313	ENSG00000114742	WDR48	TRUE	TRUE
chr3	39066595	A	T	ENST00000302313	ENSG00000114742	WDR48	TRUE	TRUE
chr3	39066598	G	T	ENST00000302313	ENSG00000114742	WDR48	TRUE	TRUE
chr3	39066606	C	A	ENST00000302313	ENSG00000114742	WDR48	TRUE	TRUE
chr3	39066611	C	A	ENST00000302313	ENSG00000114742	WDR48	TRUE	TRUE
chr3	39066611	C	G	ENST00000302313	ENSG00000114742	WDR48	TRUE	TRUE
chr3	39066617	T	A	ENST00000302313	ENSG00000114742	WDR48	TRUE	TRUE
chr3	39066617	T	G	ENST00000302313	ENSG00000114742	WDR48	TRUE	TRUE
chr3	39066628	A	T	ENST00000302313	ENSG00000114742	WDR48	TRUE	TRUE
chr3	39066631	G	A	ENST00000302313	ENSG00000114742	WDR48	TRUE	TRUE
chr3	39066631	G	C	ENST00000302313	ENSG00000114742	WDR48	TRUE	TRUE
chr3	39066631	G	T	ENST00000302313	ENSG00000114742	WDR48	TRUE	TRUE
chr3	39066632	T	A	ENST00000302313	ENSG00000114742	WDR48	TRUE	TRUE
chr3	39066632	T	C	ENST00000302313	ENSG00000114742	WDR48	TRUE	FALSE
chr3	39066632	T	G	ENST00000302313	ENSG00000114742	WDR48	TRUE	TRUE
chr3	39066744	A	C	ENST00000302313	ENSG00000114742	WDR48	TRUE	FALSE
chr3	39066744	A	G	ENST00000302313	ENSG00000114742	WDR48	TRUE	FALSE
chr3	39066744	A	T	ENST00000302313	ENSG00000114742	WDR48	TRUE	FALSE
chr3	39066745	G	A	ENST00000302313	ENSG00000114742	WDR48	TRUE	FALSE
chr3	39066745	G	C	ENST00000302313	ENSG00000114742	WDR48	TRUE	FALSE
chr3	39066745	G	T	ENST00000302313	ENSG00000114742	WDR48	TRUE	FALSE
chr3	39066751	C	A	ENST00000302313	ENSG00000114742	WDR48	TRUE	TRUE
chr3	39066751	C	G	ENST00000302313	ENSG00000114742	WDR48	TRUE	TRUE
chr3	39066755	A	T	ENST00000302313	ENSG00000114742	WDR48	TRUE	TRUE
chr3	39066762	T	A	ENST00000302313	ENSG00000114742	WDR48	TRUE	TRUE
chr3	39066762	T	G	ENST00000302313	ENSG00000114742	WDR48	TRUE	TRUE
chr3	39066769	T	A	ENST00000302313	ENSG00000114742	WDR48	TRUE	TRUE
chr3	39066769	T	G	ENST00000302313	ENSG00000114742	WDR48	TRUE	TRUE
chr3	39066773	A	T	ENST00000302313	ENSG00000114742	WDR48	TRUE	TRUE
chr3	39066779	A	T	ENST00000302313	ENSG00000114742	WDR48	TRUE	TRUE
chr3	39066782	G	T	ENST00000302313	ENSG00000114742	WDR48	TRUE	TRUE
chr3	39066795	C	A	ENST00000302313	ENSG00000114742	WDR48	TRUE	TRUE
chr3	39066795	C	G	ENST00000302313	ENSG00000114742	WDR48	TRUE	TRUE
chr3	39066804	T	A	ENST00000302313	ENSG00000114742	WDR48	TRUE	TRUE
chr3	39066809	A	T	ENST00000302313	ENSG00000114742	WDR48	TRUE	TRUE
chr3	39066812	C	T	ENST00000302313	ENSG00000114742	WDR48	TRUE	TRUE
chr3	39066825	G	A	ENST00000302313	ENSG00000114742	WDR48	TRUE	TRUE
chr3	39066826	G	A	ENST00000302313	ENSG00000114742	WDR48	TRUE	TRUE
chr3	39066849	T	A	ENST00000302313	ENSG00000114742	WDR48	TRUE	TRUE
chr3	39066858	C	A	ENST00000302313	ENSG00000114742	WDR48	TRUE	TRUE
chr3	39066858	C	G	ENST00000302313	ENSG00000114742	WDR48	TRUE	TRUE
chr3	39066876	G	A	ENST00000302313	ENSG00000114742	WDR48	TRUE	FALSE
chr3	39066876	G	C	ENST00000302313	ENSG00000114742	WDR48	TRUE	FALSE
chr3	39066876	G	T	ENST00000302313	ENSG00000114742	WDR48	TRUE	FALSE
chr3	39066877	T	A	ENST00000302313	ENSG00000114742	WDR48	TRUE	FALSE
chr3	39066877	T	C	ENST00000302313	ENSG00000114742	WDR48	TRUE	FALSE
chr3	39066877	T	G	ENST00000302313	ENSG00000114742	WDR48	TRUE	FALSE
chr3	39068769	A	C	ENST00000302313	ENSG00000114742	WDR48	TRUE	FALSE
chr3	39068769	A	G	ENST00000302313	ENSG00000114742	WDR48	TRUE	FALSE
chr3	39068769	A	T	ENST00000302313	ENSG00000114742	WDR48	TRUE	FALSE
chr3	39068770	G	A	ENST00000302313	ENSG00000114742	WDR48	TRUE	FALSE
chr3	39068770	G	C	ENST00000302313	ENSG00000114742	WDR48	TRUE	FALSE
chr3	39068770	G	T	ENST00000302313	ENSG00000114742	WDR48	TRUE	FALSE
chr3	39068780	T	A	ENST00000302313	ENSG00000114742	WDR48	TRUE	TRUE
chr3	39068780	T	G	ENST00000302313	ENSG00000114742	WDR48	TRUE	TRUE
chr3	39068785	G	T	ENST00000302313	ENSG00000114742	WDR48	TRUE	TRUE
chr3	39068791	A	T	ENST00000302313	ENSG00000114742	WDR48	TRUE	TRUE
chr3	39068805	T	A	ENST00000302313	ENSG00000114742	WDR48	TRUE	TRUE
chr3	39068805	T	G	ENST00000302313	ENSG00000114742	WDR48	TRUE	TRUE
chr3	39068821	C	T	ENST00000302313	ENSG00000114742	WDR48	TRUE	TRUE
chr3	39068827	G	T	ENST00000302313	ENSG00000114742	WDR48	TRUE	TRUE
chr3	39068843	C	A	ENST00000302313	ENSG00000114742	WDR48	TRUE	TRUE
chr3	39068843	C	G	ENST00000302313	ENSG00000114742	WDR48	TRUE	TRUE
chr3	39068854	G	T	ENST00000302313	ENSG00000114742	WDR48	TRUE	TRUE
chr3	39068857	A	T	ENST00000302313	ENSG00000114742	WDR48	TRUE	TRUE
chr3	39068860	G	A	ENST00000302313	ENSG00000114742	WDR48	TRUE	FALSE
chr3	39068860	G	C	ENST00000302313	ENSG00000114742	WDR48	TRUE	TRUE
chr3	39068860	G	T	ENST00000302313	ENSG00000114742	WDR48	TRUE	TRUE
chr3	39068861	T	A	ENST00000302313	ENSG00000114742	WDR48	TRUE	FALSE
chr3	39068861	T	C	ENST00000302313	ENSG00000114742	WDR48	TRUE	FALSE
chr3	39068861	T	G	ENST00000302313	ENSG00000114742	WDR48	TRUE	TRUE
chr3	39069641	A	C	ENST00000302313	ENSG00000114742	WDR48	TRUE	FALSE
chr3	39069641	A	G	ENST00000302313	ENSG00000114742	WDR48	TRUE	FALSE
chr3	39069641	A	T	ENST00000302313	ENSG00000114742	WDR48	TRUE	FALSE
chr3	39069642	G	A	ENST00000302313	ENSG00000114742	WDR48	TRUE	FALSE
chr3	39069642	G	C	ENST00000302313	ENSG00000114742	WDR48	TRUE	FALSE
chr3	39069642	G	T	ENST00000302313	ENSG00000114742	WDR48	TRUE	FALSE
chr3	39069647	T	A	ENST00000302313	ENSG00000114742	WDR48	TRUE	TRUE
chr3	39069647	T	G	ENST00000302313	ENSG00000114742	WDR48	TRUE	TRUE
chr3	39069656	G	A	ENST00000302313	ENSG00000114742	WDR48	TRUE	TRUE
chr3	39069657	G	A	ENST00000302313	ENSG00000114742	WDR48	TRUE	TRUE
chr3	39069664	A	T	ENST00000302313	ENSG00000114742	WDR48	TRUE	TRUE
chr3	39069672	T	A	ENST00000302313	ENSG00000114742	WDR48	TRUE	TRUE
chr3	39069676	A	T	ENST00000302313	ENSG00000114742	WDR48	TRUE	TRUE
chr3	39069685	A	T	ENST00000302313	ENSG00000114742	WDR48	TRUE	TRUE
chr3	39069691	A	T	ENST00000302313	ENSG00000114742	WDR48	TRUE	TRUE
chr3	39069712	A	T	ENST00000302313	ENSG00000114742	WDR48	TRUE	TRUE
chr3	39069719	T	A	ENST00000302313	ENSG00000114742	WDR48	TRUE	TRUE
chr3	39069725	T	A	ENST00000302313	ENSG00000114742	WDR48	TRUE	TRUE
chr3	39069725	T	G	ENST00000302313	ENSG00000114742	WDR48	TRUE	TRUE
chr3	39069730	A	T	ENST00000302313	ENSG00000114742	WDR48	TRUE	TRUE
chr3	39069742	C	T	ENST00000302313	ENSG00000114742	WDR48	TRUE	TRUE
chr3	39069745	G	A	ENST00000302313	ENSG00000114742	WDR48	TRUE	FALSE
chr3	39069745	G	C	ENST00000302313	ENSG00000114742	WDR48	TRUE	FALSE
chr3	39069745	G	T	ENST00000302313	ENSG00000114742	WDR48	TRUE	FALSE
chr3	39069746	T	A	ENST00000302313	ENSG00000114742	WDR48	TRUE	FALSE
chr3	39069746	T	C	ENST00000302313	ENSG00000114742	WDR48	TRUE	FALSE
chr3	39069746	T	G	ENST00000302313	ENSG00000114742	WDR48	TRUE	FALSE
chr3	39074724	A	C	ENST00000302313	ENSG00000114742	WDR48	TRUE	FALSE
chr3	39074724	A	G	ENST00000302313	ENSG00000114742	WDR48	TRUE	FALSE
chr3	39074724	A	T	ENST00000302313	ENSG00000114742	WDR48	TRUE	FALSE
chr3	39074725	G	A	ENST00000302313	ENSG00000114742	WDR48	TRUE	FALSE
chr3	39074725	G	C	ENST00000302313	ENSG00000114742	WDR48	TRUE	FALSE
chr3	39074725	G	T	ENST00000302313	ENSG00000114742	WDR48	TRUE	FALSE
chr3	39074728	C	A	ENST00000302313	ENSG00000114742	WDR48	TRUE	TRUE
chr3	39074733	C	A	ENST00000302313	ENSG00000114742	WDR48	TRUE	TRUE
chr3	39074733	C	G	ENST00000302313	ENSG00000114742	WDR48	TRUE	TRUE
chr3	39074763	G	A	ENST00000302313	ENSG00000114742	WDR48	TRUE	TRUE
chr3	39074764	G	A	ENST00000302313	ENSG00000114742	WDR48	TRUE	TRUE
chr3	39074774	C	T	ENST00000302313	ENSG00000114742	WDR48	TRUE	TRUE
chr3	39074777	C	T	ENST00000302313	ENSG00000114742	WDR48	TRUE	TRUE
chr3	39074780	A	T	ENST00000302313	ENSG00000114742	WDR48	TRUE	TRUE
chr3	39074785	T	A	ENST00000302313	ENSG00000114742	WDR48	TRUE	TRUE
chr3	39074797	C	A	ENST00000302313	ENSG00000114742	WDR48	TRUE	TRUE
chr3	39074797	C	G	ENST00000302313	ENSG00000114742	WDR48	TRUE	TRUE
chr3	39074798	C	T	ENST00000302313	ENSG00000114742	WDR48	TRUE	TRUE
chr3	39074810	G	T	ENST00000302313	ENSG00000114742	WDR48	TRUE	TRUE
chr3	39074820	G	A	ENST00000302313	ENSG00000114742	WDR48	TRUE	TRUE
chr3	39074821	G	A	ENST00000302313	ENSG00000114742	WDR48	TRUE	TRUE
chr3	39074828	C	T	ENST00000302313	ENSG00000114742	WDR48	TRUE	TRUE
chr3	39074857	T	A	ENST00000302313	ENSG00000114742	WDR48	TRUE	TRUE
chr3	39074857	T	G	ENST00000302313	ENSG00000114742	WDR48	TRUE	TRUE
chr3	39074864	G	T	ENST00000302313	ENSG00000114742	WDR48	TRUE	TRUE
chr3	39074876	A	T	ENST00000302313	ENSG00000114742	WDR48	TRUE	TRUE
chr3	39074884	T	A	ENST00000302313	ENSG00000114742	WDR48	TRUE	TRUE
chr3	39074884	T	G	ENST00000302313	ENSG00000114742	WDR48	TRUE	TRUE
chr3	39074887	T	A	ENST00000302313	ENSG00000114742	WDR48	TRUE	TRUE
chr3	39074897	A	T	ENST00000302313	ENSG00000114742	WDR48	TRUE	TRUE
chr3	39074926	T	A	ENST00000302313	ENSG00000114742	WDR48	TRUE	TRUE
chr3	39074927	G	T	ENST00000302313	ENSG00000114742	WDR48	TRUE	TRUE
chr3	39074930	G	T	ENST00000302313	ENSG00000114742	WDR48	TRUE	TRUE
chr3	39074933	A	T	ENST00000302313	ENSG00000114742	WDR48	TRUE	TRUE
chr3	39074948	A	T	ENST00000302313	ENSG00000114742	WDR48	TRUE	TRUE
chr3	39074951	G	A	ENST00000302313	ENSG00000114742	WDR48	TRUE	FALSE
chr3	39074951	G	C	ENST00000302313	ENSG00000114742	WDR48	TRUE	FALSE
chr3	39074951	G	T	ENST00000302313	ENSG00000114742	WDR48	TRUE	FALSE
chr3	39074952	T	A	ENST00000302313	ENSG00000114742	WDR48	TRUE	FALSE
chr3	39074952	T	C	ENST00000302313	ENSG00000114742	WDR48	FALSE	FALSE
chr3	39074952	T	G	ENST00000302313	ENSG00000114742	WDR48	TRUE	FALSE
chr3	39077137	A	C	ENST00000302313	ENSG00000114742	WDR48	TRUE	FALSE
chr3	39077137	A	G	ENST00000302313	ENSG00000114742	WDR48	TRUE	FALSE
chr3	39077137	A	T	ENST00000302313	ENSG00000114742	WDR48	TRUE	FALSE
chr3	39077138	G	A	ENST00000302313	ENSG00000114742	WDR48	TRUE	FALSE
chr3	39077138	G	C	ENST00000302313	ENSG00000114742	WDR48	TRUE	FALSE
chr3	39077138	G	T	ENST00000302313	ENSG00000114742	WDR48	TRUE	FALSE
chr3	39077142	G	T	ENST00000302313	ENSG00000114742	WDR48	TRUE	TRUE
chr3	39077151	A	T	ENST00000302313	ENSG00000114742	WDR48	TRUE	TRUE
chr3	39077155	C	A	ENST00000302313	ENSG00000114742	WDR48	TRUE	TRUE
chr3	39077155	C	G	ENST00000302313	ENSG00000114742	WDR48	TRUE	TRUE
chr3	39077179	G	A	ENST00000302313	ENSG00000114742	WDR48	TRUE	TRUE
chr3	39077180	G	A	ENST00000302313	ENSG00000114742	WDR48	TRUE	TRUE
chr3	39077193	A	T	ENST00000302313	ENSG00000114742	WDR48	TRUE	TRUE
chr3	39077208	A	T	ENST00000302313	ENSG00000114742	WDR48	TRUE	TRUE
chr3	39077212	G	A	ENST00000302313	ENSG00000114742	WDR48	TRUE	TRUE
chr3	39077213	G	A	ENST00000302313	ENSG00000114742	WDR48	TRUE	TRUE
chr3	39077214	G	A	ENST00000302313	ENSG00000114742	WDR48	TRUE	FALSE
chr3	39077214	G	C	ENST00000302313	ENSG00000114742	WDR48	TRUE	FALSE
chr3	39077214	G	T	ENST00000302313	ENSG00000114742	WDR48	TRUE	FALSE
chr3	39077215	T	A	ENST00000302313	ENSG00000114742	WDR48	TRUE	FALSE
chr3	39077215	T	C	ENST00000302313	ENSG00000114742	WDR48	TRUE	FALSE
chr3	39077215	T	G	ENST00000302313	ENSG00000114742	WDR48	TRUE	FALSE
chr3	39078135	A	C	ENST00000302313	ENSG00000114742	WDR48	TRUE	FALSE
chr3	39078135	A	G	ENST00000302313	ENSG00000114742	WDR48	TRUE	FALSE
chr3	39078135	A	T	ENST00000302313	ENSG00000114742	WDR48	TRUE	FALSE
chr3	39078136	G	A	ENST00000302313	ENSG00000114742	WDR48	TRUE	FALSE
chr3	39078136	G	C	ENST00000302313	ENSG00000114742	WDR48	TRUE	FALSE
chr3	39078136	G	T	ENST00000302313	ENSG00000114742	WDR48	TRUE	FALSE
chr3	39078141	T	A	ENST00000302313	ENSG00000114742	WDR48	TRUE	TRUE
chr3	39078143	A	T	ENST00000302313	ENSG00000114742	WDR48	TRUE	TRUE
chr3	39078146	G	T	ENST00000302313	ENSG00000114742	WDR48	TRUE	TRUE
chr3	39078161	A	T	ENST00000302313	ENSG00000114742	WDR48	TRUE	TRUE
chr3	39078170	G	T	ENST00000302313	ENSG00000114742	WDR48	TRUE	TRUE
chr3	39078178	T	A	ENST00000302313	ENSG00000114742	WDR48	TRUE	TRUE
chr3	39078178	T	G	ENST00000302313	ENSG00000114742	WDR48	TRUE	TRUE
chr3	39078190	T	A	ENST00000302313	ENSG00000114742	WDR48	TRUE	TRUE
chr3	39078214	T	A	ENST00000302313	ENSG00000114742	WDR48	TRUE	TRUE
chr3	39078218	C	T	ENST00000302313	ENSG00000114742	WDR48	TRUE	TRUE
chr3	39078227	C	T	ENST00000302313	ENSG00000114742	WDR48	TRUE	TRUE
chr3	39078236	A	T	ENST00000302313	ENSG00000114742	WDR48	TRUE	TRUE
chr3	39078240	G	A	ENST00000302313	ENSG00000114742	WDR48	TRUE	FALSE
chr3	39078240	G	C	ENST00000302313	ENSG00000114742	WDR48	TRUE	FALSE
chr3	39078240	G	T	ENST00000302313	ENSG00000114742	WDR48	TRUE	FALSE
chr3	39078241	T	A	ENST00000302313	ENSG00000114742	WDR48	TRUE	FALSE
chr3	39078241	T	C	ENST00000302313	ENSG00000114742	WDR48	TRUE	FALSE
chr3	39078241	T	G	ENST00000302313	ENSG00000114742	WDR48	TRUE	FALSE
chr3	39079709	A	C	ENST00000302313	ENSG00000114742	WDR48	TRUE	FALSE
chr3	39079709	A	G	ENST00000302313	ENSG00000114742	WDR48	TRUE	FALSE
chr3	39079709	A	T	ENST00000302313	ENSG00000114742	WDR48	TRUE	FALSE
chr3	39079710	G	A	ENST00000302313	ENSG00000114742	WDR48	TRUE	FALSE
chr3	39079710	G	C	ENST00000302313	ENSG00000114742	WDR48	TRUE	FALSE
chr3	39079710	G	T	ENST00000302313	ENSG00000114742	WDR48	TRUE	FALSE
chr3	39079728	C	T	ENST00000302313	ENSG00000114742	WDR48	TRUE	TRUE
chr3	39079733	C	A	ENST00000302313	ENSG00000114742	WDR48	TRUE	TRUE
chr3	39079749	A	T	ENST00000302313	ENSG00000114742	WDR48	TRUE	TRUE
chr3	39079752	A	T	ENST00000302313	ENSG00000114742	WDR48	TRUE	TRUE
chr3	39079762	T	A	ENST00000302313	ENSG00000114742	WDR48	TRUE	TRUE
chr3	39079762	T	G	ENST00000302313	ENSG00000114742	WDR48	TRUE	TRUE
chr3	39079767	A	T	ENST00000302313	ENSG00000114742	WDR48	TRUE	TRUE
chr3	39079793	T	A	ENST00000302313	ENSG00000114742	WDR48	TRUE	TRUE
chr3	39079793	T	G	ENST00000302313	ENSG00000114742	WDR48	TRUE	TRUE
chr3	39079795	G	A	ENST00000302313	ENSG00000114742	WDR48	TRUE	TRUE
chr3	39079796	G	A	ENST00000302313	ENSG00000114742	WDR48	TRUE	TRUE
chr3	39079804	T	A	ENST00000302313	ENSG00000114742	WDR48	TRUE	TRUE
chr3	39079806	A	T	ENST00000302313	ENSG00000114742	WDR48	TRUE	TRUE
chr3	39079809	G	A	ENST00000302313	ENSG00000114742	WDR48	TRUE	FALSE
chr3	39079809	G	C	ENST00000302313	ENSG00000114742	WDR48	TRUE	FALSE
chr3	39079809	G	T	ENST00000302313	ENSG00000114742	WDR48	TRUE	FALSE
chr3	39079810	T	A	ENST00000302313	ENSG00000114742	WDR48	TRUE	FALSE
chr3	39079810	T	C	ENST00000302313	ENSG00000114742	WDR48	TRUE	FALSE
chr3	39079810	T	G	ENST00000302313	ENSG00000114742	WDR48	TRUE	FALSE
chr3	39084153	A	C	ENST00000302313	ENSG00000114742	WDR48	TRUE	FALSE
chr3	39084153	A	G	ENST00000302313	ENSG00000114742	WDR48	TRUE	FALSE
chr3	39084153	A	T	ENST00000302313	ENSG00000114742	WDR48	TRUE	FALSE
chr3	39084154	G	A	ENST00000302313	ENSG00000114742	WDR48	TRUE	FALSE
chr3	39084154	G	C	ENST00000302313	ENSG00000114742	WDR48	TRUE	FALSE
chr3	39084154	G	T	ENST00000302313	ENSG00000114742	WDR48	TRUE	FALSE
chr3	39084160	T	A	ENST00000302313	ENSG00000114742	WDR48	TRUE	TRUE
chr3	39084161	A	T	ENST00000302313	ENSG00000114742	WDR48	TRUE	TRUE
chr3	39084167	G	T	ENST00000302313	ENSG00000114742	WDR48	TRUE	TRUE
chr3	39084179	A	T	ENST00000302313	ENSG00000114742	WDR48	TRUE	TRUE
chr3	39084191	G	T	ENST00000302313	ENSG00000114742	WDR48	TRUE	TRUE
chr3	39084197	G	T	ENST00000302313	ENSG00000114742	WDR48	TRUE	TRUE
chr3	39084203	A	T	ENST00000302313	ENSG00000114742	WDR48	TRUE	TRUE
chr3	39084206	A	T	ENST00000302313	ENSG00000114742	WDR48	TRUE	TRUE
chr3	39084209	A	T	ENST00000302313	ENSG00000114742	WDR48	TRUE	TRUE
chr3	39084215	A	T	ENST00000302313	ENSG00000114742	WDR48	TRUE	TRUE
chr3	39084226	T	A	ENST00000302313	ENSG00000114742	WDR48	TRUE	TRUE
chr3	39084226	T	G	ENST00000302313	ENSG00000114742	WDR48	TRUE	TRUE
chr3	39084237	G	A	ENST00000302313	ENSG00000114742	WDR48	TRUE	TRUE
chr3	39084238	G	A	ENST00000302313	ENSG00000114742	WDR48	TRUE	TRUE
chr3	39084243	C	A	ENST00000302313	ENSG00000114742	WDR48	TRUE	TRUE
chr3	39084243	C	G	ENST00000302313	ENSG00000114742	WDR48	TRUE	TRUE
chr3	39084252	T	A	ENST00000302313	ENSG00000114742	WDR48	TRUE	TRUE
chr3	39084252	T	G	ENST00000302313	ENSG00000114742	WDR48	TRUE	TRUE
chr3	39084254	A	T	ENST00000302313	ENSG00000114742	WDR48	TRUE	TRUE
chr3	39084263	G	A	ENST00000302313	ENSG00000114742	WDR48	TRUE	FALSE
chr3	39084263	G	C	ENST00000302313	ENSG00000114742	WDR48	TRUE	FALSE
chr3	39084263	G	T	ENST00000302313	ENSG00000114742	WDR48	TRUE	FALSE
chr3	39084264	T	A	ENST00000302313	ENSG00000114742	WDR48	TRUE	FALSE
chr3	39084264	T	C	ENST00000302313	ENSG00000114742	WDR48	TRUE	FALSE
chr3	39084264	T	G	ENST00000302313	ENSG00000114742	WDR48	TRUE	FALSE
chr3	39084643	A	C	ENST00000302313	ENSG00000114742	WDR48	FALSE	FALSE
chr3	39084643	A	G	ENST00000302313	ENSG00000114742	WDR48	FALSE	FALSE
chr3	39084643	A	T	ENST00000302313	ENSG00000114742	WDR48	FALSE	FALSE
chr3	39084644	G	A	ENST00000302313	ENSG00000114742	WDR48	FALSE	FALSE
chr3	39084644	G	C	ENST00000302313	ENSG00000114742	WDR48	FALSE	FALSE
chr3	39084644	G	T	ENST00000302313	ENSG00000114742	WDR48	FALSE	FALSE
chr3	39084649	T	A	ENST00000302313	ENSG00000114742	WDR48	TRUE	TRUE
chr3	39084649	T	G	ENST00000302313	ENSG00000114742	WDR48	TRUE	TRUE
chr3	39084661	T	A	ENST00000302313	ENSG00000114742	WDR48	TRUE	TRUE
chr3	39084666	G	T	ENST00000302313	ENSG00000114742	WDR48	TRUE	TRUE
chr3	39084677	T	A	ENST00000302313	ENSG00000114742	WDR48	TRUE	TRUE
chr3	39084688	G	A	ENST00000302313	ENSG00000114742	WDR48	TRUE	TRUE
chr3	39084689	G	A	ENST00000302313	ENSG00000114742	WDR48	TRUE	TRUE
chr3	39084699	A	T	ENST00000302313	ENSG00000114742	WDR48	TRUE	TRUE
chr3	39084730	C	A	ENST00000302313	ENSG00000114742	WDR48	TRUE	TRUE
chr3	39084730	C	G	ENST00000302313	ENSG00000114742	WDR48	TRUE	TRUE
chr3	39084738	A	T	ENST00000302313	ENSG00000114742	WDR48	TRUE	TRUE
chr3	39084742	G	A	ENST00000302313	ENSG00000114742	WDR48	TRUE	FALSE
chr3	39084742	G	C	ENST00000302313	ENSG00000114742	WDR48	TRUE	FALSE
chr3	39084742	G	T	ENST00000302313	ENSG00000114742	WDR48	TRUE	FALSE
chr3	39084743	T	A	ENST00000302313	ENSG00000114742	WDR48	TRUE	FALSE
chr3	39084743	T	C	ENST00000302313	ENSG00000114742	WDR48	TRUE	FALSE
chr3	39084743	T	G	ENST00000302313	ENSG00000114742	WDR48	TRUE	FALSE
chr3	39085513	A	C	ENST00000302313	ENSG00000114742	WDR48	TRUE	FALSE
chr3	39085513	A	G	ENST00000302313	ENSG00000114742	WDR48	TRUE	FALSE
chr3	39085513	A	T	ENST00000302313	ENSG00000114742	WDR48	TRUE	FALSE
chr3	39085514	G	A	ENST00000302313	ENSG00000114742	WDR48	TRUE	FALSE
chr3	39085514	G	C	ENST00000302313	ENSG00000114742	WDR48	TRUE	FALSE
chr3	39085514	G	T	ENST00000302313	ENSG00000114742	WDR48	TRUE	FALSE
chr3	39085515	T	A	ENST00000302313	ENSG00000114742	WDR48	TRUE	TRUE
chr3	39085521	T	A	ENST00000302313	ENSG00000114742	WDR48	TRUE	TRUE
chr3	39085521	T	G	ENST00000302313	ENSG00000114742	WDR48	TRUE	TRUE
chr3	39085523	G	T	ENST00000302313	ENSG00000114742	WDR48	TRUE	TRUE
chr3	39085526	G	T	ENST00000302313	ENSG00000114742	WDR48	TRUE	TRUE
chr3	39085533	T	A	ENST00000302313	ENSG00000114742	WDR48	TRUE	TRUE
chr3	39085533	T	G	ENST00000302313	ENSG00000114742	WDR48	TRUE	TRUE
chr3	39085538	C	T	ENST00000302313	ENSG00000114742	WDR48	TRUE	TRUE
chr3	39085550	G	T	ENST00000302313	ENSG00000114742	WDR48	TRUE	TRUE
chr3	39085555	T	A	ENST00000302313	ENSG00000114742	WDR48	TRUE	TRUE
chr3	39085555	T	G	ENST00000302313	ENSG00000114742	WDR48	TRUE	TRUE
chr3	39085557	G	A	ENST00000302313	ENSG00000114742	WDR48	TRUE	TRUE
chr3	39085558	G	A	ENST00000302313	ENSG00000114742	WDR48	TRUE	TRUE
chr3	39085562	A	T	ENST00000302313	ENSG00000114742	WDR48	TRUE	TRUE
chr3	39085586	G	T	ENST00000302313	ENSG00000114742	WDR48	TRUE	TRUE
chr3	39085589	G	T	ENST00000302313	ENSG00000114742	WDR48	TRUE	TRUE
chr3	39085592	G	T	ENST00000302313	ENSG00000114742	WDR48	TRUE	TRUE
chr3	39085598	G	T	ENST00000302313	ENSG00000114742	WDR48	TRUE	TRUE
chr3	39085611	G	A	ENST00000302313	ENSG00000114742	WDR48	TRUE	FALSE
chr3	39085611	G	C	ENST00000302313	ENSG00000114742	WDR48	TRUE	FALSE
chr3	39085611	G	T	ENST00000302313	ENSG00000114742	WDR48	TRUE	FALSE
chr3	39085612	T	A	ENST00000302313	ENSG00000114742	WDR48	TRUE	FALSE
chr3	39085612	T	C	ENST00000302313	ENSG00000114742	WDR48	TRUE	FALSE
chr3	39085612	T	G	ENST00000302313	ENSG00000114742	WDR48	TRUE	FALSE
chr3	39088126	A	C	ENST00000302313	ENSG00000114742	WDR48	TRUE	FALSE
chr3	39088126	A	G	ENST00000302313	ENSG00000114742	WDR48	TRUE	FALSE
chr3	39088126	A	T	ENST00000302313	ENSG00000114742	WDR48	TRUE	FALSE
chr3	39088127	G	A	ENST00000302313	ENSG00000114742	WDR48	TRUE	FALSE
chr3	39088127	G	C	ENST00000302313	ENSG00000114742	WDR48	TRUE	FALSE
chr3	39088127	G	T	ENST00000302313	ENSG00000114742	WDR48	TRUE	FALSE
chr3	39088136	G	T	ENST00000302313	ENSG00000114742	WDR48	TRUE	TRUE
chr3	39088139	C	T	ENST00000302313	ENSG00000114742	WDR48	TRUE	TRUE
chr3	39088142	G	T	ENST00000302313	ENSG00000114742	WDR48	TRUE	TRUE
chr3	39088148	C	T	ENST00000302313	ENSG00000114742	WDR48	TRUE	TRUE
chr3	39088154	C	T	ENST00000302313	ENSG00000114742	WDR48	TRUE	TRUE
chr3	39088157	A	T	ENST00000302313	ENSG00000114742	WDR48	TRUE	TRUE
chr3	39088160	G	T	ENST00000302313	ENSG00000114742	WDR48	TRUE	TRUE
chr3	39088166	G	T	ENST00000302313	ENSG00000114742	WDR48	TRUE	TRUE
chr3	39088171	T	A	ENST00000302313	ENSG00000114742	WDR48	TRUE	TRUE
chr3	39088171	T	G	ENST00000302313	ENSG00000114742	WDR48	TRUE	TRUE
chr3	39088175	C	T	ENST00000302313	ENSG00000114742	WDR48	TRUE	TRUE
chr3	39088208	G	T	ENST00000302313	ENSG00000114742	WDR48	TRUE	TRUE
chr3	39088214	G	T	ENST00000302313	ENSG00000114742	WDR48	TRUE	TRUE
chr3	39088234	G	A	ENST00000302313	ENSG00000114742	WDR48	TRUE	FALSE
chr3	39088234	G	C	ENST00000302313	ENSG00000114742	WDR48	TRUE	FALSE
chr3	39088234	G	T	ENST00000302313	ENSG00000114742	WDR48	TRUE	FALSE
chr3	39088235	T	A	ENST00000302313	ENSG00000114742	WDR48	TRUE	FALSE
chr3	39088235	T	C	ENST00000302313	ENSG00000114742	WDR48	TRUE	FALSE
chr3	39088235	T	G	ENST00000302313	ENSG00000114742	WDR48	TRUE	FALSE
chr3	39089229	A	C	ENST00000302313	ENSG00000114742	WDR48	TRUE	FALSE
chr3	39089229	A	G	ENST00000302313	ENSG00000114742	WDR48	TRUE	FALSE
chr3	39089229	A	T	ENST00000302313	ENSG00000114742	WDR48	TRUE	FALSE
chr3	39089230	G	A	ENST00000302313	ENSG00000114742	WDR48	TRUE	FALSE
chr3	39089230	G	C	ENST00000302313	ENSG00000114742	WDR48	TRUE	FALSE
chr3	39089230	G	T	ENST00000302313	ENSG00000114742	WDR48	TRUE	FALSE
chr3	39089240	C	A	ENST00000302313	ENSG00000114742	WDR48	TRUE	TRUE
chr3	39089241	C	T	ENST00000302313	ENSG00000114742	WDR48	TRUE	TRUE
chr3	39089256	G	T	ENST00000302313	ENSG00000114742	WDR48	TRUE	TRUE
chr3	39089262	G	T	ENST00000302313	ENSG00000114742	WDR48	TRUE	TRUE
chr3	39089280	G	T	ENST00000302313	ENSG00000114742	WDR48	TRUE	TRUE
chr3	39089292	C	T	ENST00000302313	ENSG00000114742	WDR48	TRUE	TRUE
chr3	39089296	G	A	ENST00000302313	ENSG00000114742	WDR48	TRUE	TRUE
chr3	39089297	G	A	ENST00000302313	ENSG00000114742	WDR48	TRUE	TRUE
chr3	39089319	G	A	ENST00000302313	ENSG00000114742	WDR48	TRUE	FALSE
chr3	39089319	G	C	ENST00000302313	ENSG00000114742	WDR48	TRUE	FALSE
chr3	39089319	G	T	ENST00000302313	ENSG00000114742	WDR48	TRUE	FALSE
chr3	39089320	T	A	ENST00000302313	ENSG00000114742	WDR48	TRUE	FALSE
chr3	39089320	T	C	ENST00000302313	ENSG00000114742	WDR48	TRUE	FALSE
chr3	39089320	T	G	ENST00000302313	ENSG00000114742	WDR48	TRUE	FALSE
chr3	39091623	A	C	ENST00000302313	ENSG00000114742	WDR48	TRUE	FALSE
chr3	39091623	A	G	ENST00000302313	ENSG00000114742	WDR48	TRUE	FALSE
chr3	39091623	A	T	ENST00000302313	ENSG00000114742	WDR48	TRUE	FALSE
chr3	39091624	G	A	ENST00000302313	ENSG00000114742	WDR48	TRUE	FALSE
chr3	39091624	G	C	ENST00000302313	ENSG00000114742	WDR48	TRUE	FALSE
chr3	39091624	G	T	ENST00000302313	ENSG00000114742	WDR48	TRUE	FALSE
chr3	39091625	A	T	ENST00000302313	ENSG00000114742	WDR48	TRUE	TRUE
chr3	39091637	A	T	ENST00000302313	ENSG00000114742	WDR48	TRUE	TRUE
chr3	39091646	A	T	ENST00000302313	ENSG00000114742	WDR48	TRUE	TRUE
chr3	39091660	C	A	ENST00000302313	ENSG00000114742	WDR48	TRUE	TRUE
chr3	39091660	C	G	ENST00000302313	ENSG00000114742	WDR48	TRUE	TRUE
chr3	39091664	C	T	ENST00000302313	ENSG00000114742	WDR48	TRUE	TRUE
chr3	39091680	C	A	ENST00000302313	ENSG00000114742	WDR48	TRUE	TRUE
chr3	39091680	C	G	ENST00000302313	ENSG00000114742	WDR48	TRUE	TRUE
chr3	39091682	G	T	ENST00000302313	ENSG00000114742	WDR48	TRUE	TRUE
chr3	39091688	A	T	ENST00000302313	ENSG00000114742	WDR48	TRUE	TRUE
chr3	39091695	T	A	ENST00000302313	ENSG00000114742	WDR48	TRUE	TRUE
chr3	39091695	T	G	ENST00000302313	ENSG00000114742	WDR48	TRUE	TRUE
chr3	39091697	A	T	ENST00000302313	ENSG00000114742	WDR48
chr3	39091700	A	T	ENST00000302313	ENSG00000114742	WDR48	TRUE	TRUE
chr3	39091702	G	A	ENST00000302313	ENSG00000114742	WDR48	TRUE	FALSE
chr3	39091702	G	C	ENST00000302313	ENSG00000114742	WDR48	TRUE	FALSE
chr3	39091702	G	T	ENST00000302313	ENSG00000114742	WDR48	TRUE	FALSE
chr3	39091703	T	A	ENST00000302313	ENSG00000114742	WDR48	TRUE	FALSE
chr3	39091703	T	C	ENST00000302313	ENSG00000114742	WDR48	FALSE	FALSE
chr3	39091703	T	G	ENST00000302313	ENSG00000114742	WDR48	TRUE	FALSE
chr3	39093872	A	C	ENST00000302313	ENSG00000114742	WDR48	TRUE	FALSE
chr3	39093872	A	G	ENST00000302313	ENSG00000114742	WDR48	TRUE	FALSE
chr3	39093872	A	T	ENST00000302313	ENSG00000114742	WDR48	TRUE	FALSE
chr3	39093873	G	A	ENST00000302313	ENSG00000114742	WDR48	TRUE	FALSE
chr3	39093873	G	C	ENST00000302313	ENSG00000114742	WDR48	TRUE	FALSE
chr3	39093873	G	T	ENST00000302313	ENSG00000114742	WDR48	TRUE	FALSE
chr3	39093878	A	T	ENST00000302313	ENSG00000114742	WDR48	TRUE	TRUE
chr3	39093902	C	T	ENST00000302313	ENSG00000114742	WDR48	TRUE	TRUE
chr3	39093908	C	T	ENST00000302313	ENSG00000114742	WDR48	TRUE	TRUE
chr3	39093911	A	T	ENST00000302313	ENSG00000114742	WDR48	TRUE	TRUE
chr3	39093920	G	T	ENST00000302313	ENSG00000114742	WDR48	TRUE	TRUE
chr3	39093931	T	A	ENST00000302313	ENSG00000114742	WDR48	TRUE	TRUE
chr3	39093931	T	G	ENST00000302313	ENSG00000114742	WDR48	TRUE	TRUE
chr3	39093932	G	T	ENST00000302313	ENSG00000114742	WDR48	TRUE	TRUE
chr3	39093935	A	T	ENST00000302313	ENSG00000114742	WDR48	TRUE	TRUE
chr3	39093948	T	A	ENST00000302313	ENSG00000114742	WDR48	TRUE	TRUE
chr3	39093956	G	T	ENST00000302313	ENSG00000114742	WDR48	TRUE	TRUE
chr3	39093962	C	T	ENST00000302313	ENSG00000114742	WDR48	TRUE	TRUE
chr3	39093986	G	T	ENST00000302313	ENSG00000114742	WDR48	TRUE	TRUE
chr3	39093989	A	T	ENST00000302313	ENSG00000114742	WDR48	TRUE	TRUE
chr3	39093995	G	T	ENST00000302313	ENSG00000114742	WDR48	TRUE	TRUE
chr3	39093998	G	T	ENST00000302313	ENSG00000114742	WDR48	TRUE	TRUE
chr3	39094001	C	T	ENST00000302313	ENSG00000114742	WDR48	TRUE	TRUE
chr3	39094004	G	T	ENST00000302313	ENSG00000114742	WDR48	TRUE	TRUE
chr3	39094007	A	T	ENST00000302313	ENSG00000114742	WDR48	TRUE	TRUE
chr3	39094010	G	T	ENST00000302313	ENSG00000114742	WDR48	TRUE	TRUE
chr3	39094013	G	T	ENST00000302313	ENSG00000114742	WDR48	TRUE	TRUE
chr3	39094029	T	A	ENST00000302313	ENSG00000114742	WDR48	FALSE	FALSE
chr3	39094034	G	T	ENST00000302313	ENSG00000114742	WDR48	FALSE	FALSE
chr3	39094037	G	T	ENST00000302313	ENSG00000114742	WDR48	FALSE	FALSE
chr3	39094040	A	T	ENST00000302313	ENSG00000114742	WDR48	FALSE	FALSE
chr3	39094046	G	T	ENST00000302313	ENSG00000114742	WDR48	FALSE	FALSE
chr3	39094053	T	A	ENST00000302313	ENSG00000114742	WDR48	FALSE	FALSE
chr3	39094057	C	A	ENST00000302313	ENSG00000114742	WDR48	FALSE	FALSE
chr3	39094058	C	T	ENST00000302313	ENSG00000114742	WDR48	FALSE	FALSE
chr3	39094064	C	T	ENST00000302313	ENSG00000114742	WDR48	FALSE	FALSE
chr3	39094067	G	A	ENST00000302313	ENSG00000114742	WDR48	TRUE	FALSE
chr3	39094067	G	C	ENST00000302313	ENSG00000114742	WDR48	TRUE	FALSE
chr3	39094067	G	T	ENST00000302313	ENSG00000114742	WDR48	TRUE	FALSE
chr3	39094068	T	A	ENST00000302313	ENSG00000114742	WDR48	TRUE	FALSE
chr3	39094068	T	C	ENST00000302313	ENSG00000114742	WDR48	FALSE	FALSE
chr3	39094068	T	G	ENST00000302313	ENSG00000114742	WDR48	TRUE	FALSE
chr3	39094646	A	C	ENST00000302313	ENSG00000114742	WDR48	TRUE	FALSE
chr3	39094646	A	G	ENST00000302313	ENSG00000114742	WDR48	TRUE	FALSE
chr3	39094646	A	T	ENST00000302313	ENSG00000114742	WDR48	TRUE	FALSE
chr3	39094647	G	A	ENST00000302313	ENSG00000114742	WDR48	TRUE	FALSE
chr3	39094647	G	C	ENST00000302313	ENSG00000114742	WDR48	TRUE	FALSE
chr3	39094647	G	T	ENST00000302313	ENSG00000114742	WDR48	TRUE	FALSE
chr3	39094652	T	A	ENST00000302313	ENSG00000114742	WDR48	FALSE	FALSE
chr3	39094672	C	T	ENST00000302313	ENSG00000114742	WDR48	FALSE	FALSE
chr3	39094681	A	T	ENST00000302313	ENSG00000114742	WDR48	FALSE	FALSE
chr3	39094694	G	A	ENST00000302313	ENSG00000114742	WDR48	FALSE	FALSE
chr3	39094695	G	A	ENST00000302313	ENSG00000114742	WDR48	FALSE	FALSE
chr3	39094696	A	T	ENST00000302313	ENSG00000114742	WDR48	FALSE	FALSE
chr3	39094705	G	T	ENST00000302313	ENSG00000114742	WDR48	FALSE	FALSE
chr3	39094725	C	A	ENST00000302313	ENSG00000114742	WDR48	FALSE	FALSE
chr3	39094725	C	G	ENST00000302313	ENSG00000114742	WDR48	FALSE	FALSE
chr3	39094729	C	T	ENST00000302313	ENSG00000114742	WDR48	FALSE	FALSE
chr3	39094732	A	T	ENST00000302313	ENSG00000114742	WDR48	FALSE	FALSE
chr3	39098241	C	A	ENST00000319283	ENSG00000114745	GORASP1	FALSE	FALSE
chr3	39098256	G	A	ENST00000319283	ENSG00000114745	GORASP1	FALSE	FALSE
chr3	39098262	G	A	ENST00000319283	ENSG00000114745	GORASP1	FALSE	FALSE
chr3	39098277	C	A	ENST00000319283	ENSG00000114745	GORASP1	FALSE	FALSE
chr3	39098283	C	A	ENST00000319283	ENSG00000114745	GORASP1	FALSE	FALSE
chr3	39098304	C	A	ENST00000319283	ENSG00000114745	GORASP1	FALSE	FALSE
chr3	39098319	C	A	ENST00000319283	ENSG00000114745	GORASP1	FALSE	FALSE
chr3	39098322	C	A	ENST00000319283	ENSG00000114745	GORASP1	FALSE	FALSE
chr3	39098325	C	A	ENST00000319283	ENSG00000114745	GORASP1	FALSE	FALSE
chr3	39098331	G	A	ENST00000319283	ENSG00000114745	GORASP1	FALSE	FALSE
chr3	39098337	C	A	ENST00000319283	ENSG00000114745	GORASP1	FALSE	FALSE
chr3	39098346	C	A	ENST00000319283	ENSG00000114745	GORASP1	FALSE	FALSE
chr3	39098364	C	A	ENST00000319283	ENSG00000114745	GORASP1	FALSE	FALSE
chr3	39098369	G	C	ENST00000319283	ENSG00000114745	GORASP1	FALSE	FALSE
chr3	39098369	G	T	ENST00000319283	ENSG00000114745	GORASP1	FALSE	FALSE
chr3	39098406	G	A	ENST00000319283	ENSG00000114745	GORASP1	FALSE	FALSE
chr3	39098424	G	A	ENST00000319283	ENSG00000114745	GORASP1	FALSE	FALSE
chr3	39098430	G	A	ENST00000319283	ENSG00000114745	GORASP1	FALSE	FALSE
chr3	39098460	C	A	ENST00000319283	ENSG00000114745	GORASP1	FALSE	FALSE
chr3	39098466	C	A	ENST00000319283	ENSG00000114745	GORASP1	FALSE	FALSE
chr3	39098468	G	C	ENST00000319283	ENSG00000114745	GORASP1	FALSE	FALSE
chr3	39098468	G	T	ENST00000319283	ENSG00000114745	GORASP1	FALSE	FALSE
chr3	39098476	C	T	ENST00000319283	ENSG00000114745	GORASP1	FALSE	FALSE
chr3	39098477	C	T	ENST00000319283	ENSG00000114745	GORASP1	FALSE	FALSE
chr3	39098487	C	A	ENST00000319283	ENSG00000114745	GORASP1	FALSE	FALSE
chr3	39098490	C	A	ENST00000319283	ENSG00000114745	GORASP1	TRUE	FALSE
chr3	39098490	C	G	ENST00000319283	ENSG00000114745	GORASP1	TRUE	FALSE
chr3	39098490	C	T	ENST00000319283	ENSG00000114745	GORASP1	TRUE	FALSE
chr3	39098491	T	A	ENST00000319283	ENSG00000114745	GORASP1	TRUE	FALSE
chr3	39098491	T	C	ENST00000319283	ENSG00000114745	GORASP1	TRUE	FALSE
chr3	39098491	T	G	ENST00000319283	ENSG00000114745	GORASP1	TRUE	FALSE
chr3	39098739	A	C	ENST00000319283	ENSG00000114745	GORASP1	TRUE	FALSE
chr3	39098739	A	G	ENST00000319283	ENSG00000114745	GORASP1	TRUE	FALSE
chr3	39098739	A	T	ENST00000319283	ENSG00000114745	GORASP1	TRUE	FALSE
chr3	39098740	C	A	ENST00000319283	ENSG00000114745	GORASP1	TRUE	FALSE
chr3	39098740	C	G	ENST00000319283	ENSG00000114745	GORASP1	TRUE	FALSE
chr3	39098740	C	T	ENST00000319283	ENSG00000114745	GORASP1	TRUE	FALSE
chr3	39098750	C	A	ENST00000319283	ENSG00000114745	GORASP1	FALSE	FALSE
chr3	39098769	G	T	ENST00000319283	ENSG00000114745	GORASP1	FALSE	FALSE
chr3	39098780	C	A	ENST00000319283	ENSG00000114745	GORASP1	FALSE	FALSE
chr3	39098788	G	C	ENST00000319283	ENSG00000114745	GORASP1	FALSE	FALSE
chr3	39098788	G	T	ENST00000319283	ENSG00000114745	GORASP1	FALSE	FALSE
chr3	39098794	G	C	ENST00000319283	ENSG00000114745	GORASP1	TRUE	TRUE
chr3	39098794	G	T	ENST00000319283	ENSG00000114745	GORASP1	TRUE	TRUE
chr3	39098816	C	A	ENST00000319283	ENSG00000114745	GORASP1	TRUE	TRUE
chr3	39098838	C	T	ENST00000319283	ENSG00000114745	GORASP1	TRUE	TRUE
chr3	39098839	C	T	ENST00000319283	ENSG00000114745	GORASP1	TRUE	TRUE
chr3	39098863	A	T	ENST00000319283	ENSG00000114745	GORASP1	TRUE	TRUE
chr3	39098876	C	A	ENST00000319283	ENSG00000114745	GORASP1	TRUE	TRUE
chr3	39098878	G	T	ENST00000319283	ENSG00000114745	GORASP1	TRUE	TRUE
chr3	39098894	C	A	ENST00000319283	ENSG00000114745	GORASP1	TRUE	FALSE
chr3	39098894	C	G	ENST00000319283	ENSG00000114745	GORASP1	TRUE	FALSE
chr3	39098894	C	T	ENST00000319283	ENSG00000114745	GORASP1	TRUE	FALSE
chr3	39098895	T	A	ENST00000319283	ENSG00000114745	GORASP1	TRUE	FALSE
chr3	39098895	T	C	ENST00000319283	ENSG00000114745	GORASP1	TRUE	FALSE
chr3	39098895	T	G	ENST00000319283	ENSG00000114745	GORASP1	TRUE	FALSE
chr3	39099351	A	C	ENST00000319283	ENSG00000114745	GORASP1	TRUE	FALSE
chr3	39099351	A	G	ENST00000319283	ENSG00000114745	GORASP1	TRUE	FALSE
chr3	39099351	A	T	ENST00000319283	ENSG00000114745	GORASP1	TRUE	FALSE
chr3	39099352	C	A	ENST00000319283	ENSG00000114745	GORASP1	TRUE	FALSE
chr3	39099352	C	G	ENST00000319283	ENSG00000114745	GORASP1	TRUE	FALSE
chr3	39099352	C	T	ENST00000319283	ENSG00000114745	GORASP1	TRUE	FALSE
chr3	39099368	G	A	ENST00000319283	ENSG00000114745	GORASP1	TRUE	TRUE
chr3	39099371	G	A	ENST00000319283	ENSG00000114745	GORASP1	TRUE	TRUE
chr3	39099389	G	A	ENST00000319283	ENSG00000114745	GORASP1	TRUE	TRUE
chr3	39099401	C	A	ENST00000319283	ENSG00000114745	GORASP1	TRUE	TRUE
chr3	39099419	C	A	ENST00000319283	ENSG00000114745	GORASP1	TRUE	TRUE
chr3	39099473	C	A	ENST00000319283	ENSG00000114745	GORASP1	TRUE	TRUE
chr3	39099494	G	A	ENST00000319283	ENSG00000114745	GORASP1	TRUE	TRUE
chr3	39099504	C	A	ENST00000319283	ENSG00000114745	GORASP1	TRUE	FALSE
chr3	39099504	C	G	ENST00000319283	ENSG00000114745	GORASP1	TRUE	FALSE
chr3	39099504	C	T	ENST00000319283	ENSG00000114745	GORASP1	TRUE	FALSE
chr3	39099505	T	A	ENST00000319283	ENSG00000114745	GORASP1	TRUE	FALSE
chr3	39099505	T	C	ENST00000319283	ENSG00000114745	GORASP1	TRUE	FALSE
chr3	39099505	T	G	ENST00000319283	ENSG00000114745	GORASP1	TRUE	FALSE
chr3	39100303	A	C	ENST00000319283	ENSG00000114745	GORASP1	TRUE	FALSE
chr3	39100303	A	G	ENST00000319283	ENSG00000114745	GORASP1	TRUE	FALSE
chr3	39100303	A	T	ENST00000319283	ENSG00000114745	GORASP1	TRUE	FALSE
chr3	39100304	C	A	ENST00000319283	ENSG00000114745	GORASP1	TRUE	FALSE
chr3	39100304	C	G	ENST00000319283	ENSG00000114745	GORASP1	TRUE	FALSE
chr3	39100304	C	T	ENST00000319283	ENSG00000114745	GORASP1	TRUE	FALSE
chr3	39100307	C	A	ENST00000319283	ENSG00000114745	GORASP1	TRUE	TRUE
chr3	39100311	G	C	ENST00000319283	ENSG00000114745	GORASP1	TRUE	TRUE
chr3	39100311	G	T	ENST00000319283	ENSG00000114745	GORASP1	TRUE	TRUE
chr3	39100322	G	A	ENST00000319283	ENSG00000114745	GORASP1	TRUE	TRUE
chr3	39100337	C	A	ENST00000319283	ENSG00000114745	GORASP1	TRUE	TRUE
chr3	39100355	C	A	ENST00000319283	ENSG00000114745	GORASP1	TRUE	TRUE
chr3	39100367	C	A	ENST00000319283	ENSG00000114745	GORASP1	TRUE	TRUE
chr3	39100436	T	A	ENST00000319283	ENSG00000114745	GORASP1	TRUE	TRUE
chr3	39100439	T	A	ENST00000319283	ENSG00000114745	GORASP1	TRUE	TRUE
chr3	39100443	G	C	ENST00000319283	ENSG00000114745	GORASP1	TRUE	TRUE
chr3	39100443	G	T	ENST00000319283	ENSG00000114745	GORASP1	TRUE	TRUE
chr3	39100457	G	A	ENST00000319283	ENSG00000114745	GORASP1	TRUE	TRUE
chr3	39100476	A	C	ENST00000319283	ENSG00000114745	GORASP1	TRUE	TRUE
chr3	39100476	A	T	ENST00000319283	ENSG00000114745	GORASP1	TRUE	TRUE
chr3	39100482	A	C	ENST00000319283	ENSG00000114745	GORASP1	TRUE	TRUE
chr3	39100482	A	T	ENST00000319283	ENSG00000114745	GORASP1	TRUE	TRUE
chr3	39100494	A	T	ENST00000319283	ENSG00000114745	GORASP1	TRUE	TRUE
chr3	39100499	C	A	ENST00000319283	ENSG00000114745	GORASP1	TRUE	TRUE
chr3	39100504	C	A	ENST00000319283	ENSG00000114745	GORASP1	TRUE	FALSE
chr3	39100504	C	G	ENST00000319283	ENSG00000114745	GORASP1	TRUE	FALSE
chr3	39100504	C	T	ENST00000319283	ENSG00000114745	GORASP1	TRUE	FALSE
chr3	39100505	T	A	ENST00000319283	ENSG00000114745	GORASP1	TRUE	FALSE
chr3	39100505	T	C	ENST00000319283	ENSG00000114745	GORASP1	TRUE	FALSE
chr3	39100505	T	G	ENST00000319283	ENSG00000114745	GORASP1	TRUE	FALSE
chr3	39100745	A	C	ENST00000319283	ENSG00000114745	GORASP1	FALSE	FALSE
chr3	39100745	A	G	ENST00000319283	ENSG00000114745	GORASP1	FALSE	FALSE
chr3	39100745	A	T	ENST00000319283	ENSG00000114745	GORASP1	FALSE	FALSE
chr3	39100746	C	A	ENST00000319283	ENSG00000114745	GORASP1	FALSE	FALSE
chr3	39100746	C	G	ENST00000319283	ENSG00000114745	GORASP1	FALSE	FALSE
chr3	39100746	C	T	ENST00000319283	ENSG00000114745	GORASP1	FALSE	FALSE
chr3	39100754	C	A	ENST00000319283	ENSG00000114745	GORASP1	TRUE	TRUE
chr3	39100757	C	A	ENST00000319283	ENSG00000114745	GORASP1	TRUE	TRUE
chr3	39100761	C	T	ENST00000319283	ENSG00000114745	GORASP1	TRUE	TRUE
chr3	39100762	C	T	ENST00000319283	ENSG00000114745	GORASP1	TRUE	TRUE
chr3	39100790	C	A	ENST00000319283	ENSG00000114745	GORASP1	TRUE	TRUE
chr3	39100794	G	T	ENST00000319283	ENSG00000114745	GORASP1	TRUE	TRUE
chr3	39100804	G	C	ENST00000319283	ENSG00000114745	GORASP1	TRUE	TRUE
chr3	39100804	G	T	ENST00000319283	ENSG00000114745	GORASP1	TRUE	TRUE
chr3	39100808	T	A	ENST00000319283	ENSG00000114745	GORASP1	TRUE	TRUE
chr3	39100815	A	C	ENST00000319283	ENSG00000114745	GORASP1	TRUE	TRUE
chr3	39100815	A	T	ENST00000319283	ENSG00000114745	GORASP1	TRUE	TRUE
chr3	39100829	T	A	ENST00000319283	ENSG00000114745	GORASP1	TRUE	TRUE
chr3	39100831	A	T	ENST00000319283	ENSG00000114745	GORASP1	TRUE	TRUE
chr3	39100838	T	A	ENST00000319283	ENSG00000114745	GORASP1	TRUE	TRUE
chr3	39100844	C	A	ENST00000319283	ENSG00000114745	GORASP1	TRUE	TRUE
chr3	39100853	C	A	ENST00000319283	ENSG00000114745	GORASP1	TRUE	TRUE
chr3	39100874	C	A	ENST00000319283	ENSG00000114745	GORASP1	TRUE	TRUE
chr3	39100878	C	A	ENST00000319283	ENSG00000114745	GORASP1	TRUE	FALSE
chr3	39100878	C	G	ENST00000319283	ENSG00000114745	GORASP1	TRUE	FALSE
chr3	39100878	C	T	ENST00000319283	ENSG00000114745	GORASP1	TRUE	FALSE
chr3	39100879	T	A	ENST00000319283	ENSG00000114745	GORASP1	TRUE	FALSE
chr3	39100879	T	C	ENST00000319283	ENSG00000114745	GORASP1	TRUE	FALSE
chr3	39100879	T	G	ENST00000319283	ENSG00000114745	GORASP1	TRUE	FALSE
chr3	39101014	A	C	ENST00000319283	ENSG00000114745	GORASP1	TRUE	FALSE
chr3	39101014	A	G	ENST00000319283	ENSG00000114745	GORASP1	TRUE	FALSE
chr3	39101014	A	T	ENST00000319283	ENSG00000114745	GORASP1	TRUE	FALSE
chr3	39101015	C	A	ENST00000319283	ENSG00000114745	GORASP1	TRUE	FALSE
chr3	39101015	C	G	ENST00000319283	ENSG00000114745	GORASP1	TRUE	FALSE
chr3	39101015	C	T	ENST00000319283	ENSG00000114745	GORASP1	TRUE	FALSE
chr3	39101018	C	A	ENST00000319283	ENSG00000114745	GORASP1	TRUE	TRUE
chr3	39101021	G	A	ENST00000319283	ENSG00000114745	GORASP1	TRUE	TRUE
chr3	39101030	G	A	ENST00000319283	ENSG00000114745	GORASP1	TRUE	TRUE
chr3	39101035	G	T	ENST00000319283	ENSG00000114745	GORASP1	TRUE	TRUE
chr3	39101046	A	C	ENST00000319283	ENSG00000114745	GORASP1	TRUE	TRUE
chr3	39101046	A	T	ENST00000319283	ENSG00000114745	GORASP1	TRUE	TRUE
chr3	39101055	G	C	ENST00000319283	ENSG00000114745	GORASP1	TRUE	TRUE
chr3	39101055	G	T	ENST00000319283	ENSG00000114745	GORASP1	TRUE	TRUE
chr3	39101086	G	C	ENST00000319283	ENSG00000114745	GORASP1	TRUE	TRUE
chr3	39101086	G	T	ENST00000319283	ENSG00000114745	GORASP1	TRUE	TRUE
chr3	39101096	C	A	ENST00000319283	ENSG00000114745	GORASP1	TRUE	TRUE
chr3	39101103	C	A	ENST00000319283	ENSG00000114745	GORASP1	TRUE	FALSE
chr3	39101103	C	G	ENST00000319283	ENSG00000114745	GORASP1	TRUE	FALSE
chr3	39101103	C	T	ENST00000319283	ENSG00000114745	GORASP1	TRUE	FALSE
chr3	39101104	T	A	ENST00000319283	ENSG00000114745	GORASP1	TRUE	FALSE
chr3	39101104	T	C	ENST00000319283	ENSG00000114745	GORASP1	TRUE	FALSE
chr3	39101104	T	G	ENST00000319283	ENSG00000114745	GORASP1	TRUE	FALSE
chr3	39102676	A	C	ENST00000319283	ENSG00000114745	GORASP1	TRUE	FALSE
chr3	39102676	A	G	ENST00000319283	ENSG00000114745	GORASP1	TRUE	FALSE
chr3	39102676	A	T	ENST00000319283	ENSG00000114745	GORASP1	TRUE	FALSE
chr3	39102677	C	A	ENST00000319283	ENSG00000114745	GORASP1	TRUE	FALSE
chr3	39102677	C	G	ENST00000319283	ENSG00000114745	GORASP1	TRUE	FALSE
chr3	39102677	C	T	ENST00000319283	ENSG00000114745	GORASP1	TRUE	FALSE
chr3	39102687	C	T	ENST00000319283	ENSG00000114745	GORASP1	TRUE	TRUE
chr3	39102688	C	T	ENST00000319283	ENSG00000114745	GORASP1	TRUE	TRUE
chr3	39102695	G	A	ENST00000319283	ENSG00000114745	GORASP1	TRUE	TRUE
chr3	39102698	C	A	ENST00000319283	ENSG00000114745	GORASP1	TRUE	TRUE
chr3	39102717	G	T	ENST00000319283	ENSG00000114745	GORASP1	TRUE	TRUE
chr3	39102749	G	A	ENST00000319283	ENSG00000114745	GORASP1	TRUE	TRUE
chr3	39102756	C	T	ENST00000319283	ENSG00000114745	GORASP1	TRUE	TRUE
chr3	39102757	C	T	ENST00000319283	ENSG00000114745	GORASP1	TRUE	TRUE
chr3	39102779	C	A	ENST00000319283	ENSG00000114745	GORASP1	TRUE	TRUE
chr3	39102785	C	A	ENST00000319283	ENSG00000114745	GORASP1	TRUE	TRUE
chr3	39102803	T	A	ENST00000319283	ENSG00000114745	GORASP1	TRUE	TRUE
chr3	39102818	C	A	ENST00000319283	ENSG00000114745	GORASP1	TRUE	TRUE
chr3	39102824	T	A	ENST00000319283	ENSG00000114745	GORASP1	TRUE	TRUE
chr3	39102833	T	A	ENST00000319283	ENSG00000114745	GORASP1	TRUE	TRUE
chr3	39102836	C	A	ENST00000319283	ENSG00000114745	GORASP1	TRUE	TRUE
chr3	39102848	T	A	ENST00000319283	ENSG00000114745	GORASP1	TRUE	TRUE
chr3	39102860	T	A	ENST00000319283	ENSG00000114745	GORASP1	TRUE	TRUE
chr3	39102875	C	A	ENST00000319283	ENSG00000114745	GORASP1	TRUE	TRUE
chr3	39102878	T	A	ENST00000319283	ENSG00000114745	GORASP1	TRUE	TRUE
chr3	39102882	C	A	ENST00000319283	ENSG00000114745	GORASP1	TRUE	FALSE
chr3	39102882	C	G	ENST00000319283	ENSG00000114745	GORASP1	TRUE	FALSE
chr3	39102882	C	T	ENST00000319283	ENSG00000114745	GORASP1	TRUE	FALSE
chr3	39102883	T	A	ENST00000319283	ENSG00000114745	GORASP1	TRUE	FALSE
chr3	39102883	T	C	ENST00000319283	ENSG00000114745	GORASP1	TRUE	FALSE
chr3	39102883	T	G	ENST00000319283	ENSG00000114745	GORASP1	TRUE	FALSE
chr3	39103471	A	C	ENST00000319283	ENSG00000114745	GORASP1	TRUE	FALSE
chr3	39103471	A	G	ENST00000319283	ENSG00000114745	GORASP1	TRUE	FALSE
chr3	39103471	A	T	ENST00000319283	ENSG00000114745	GORASP1	TRUE	FALSE
chr3	39103472	C	A	ENST00000319283	ENSG00000114745	GORASP1	TRUE	FALSE
chr3	39103472	C	G	ENST00000319283	ENSG00000114745	GORASP1	TRUE	FALSE
chr3	39103472	C	T	ENST00000319283	ENSG00000114745	GORASP1	TRUE	FALSE
chr3	39103480	G	T	ENST00000319283	ENSG00000114745	GORASP1	TRUE	TRUE
chr3	39103509	G	C	ENST00000319283	ENSG00000114745	GORASP1	TRUE	TRUE
chr3	39103509	G	T	ENST00000319283	ENSG00000114745	GORASP1	TRUE	TRUE
chr3	39103517	C	A	ENST00000319283	ENSG00000114745	GORASP1	TRUE	TRUE
chr3	39103529	G	A	ENST00000319283	ENSG00000114745	GORASP1	TRUE	TRUE
chr3	39103532	G	A	ENST00000319283	ENSG00000114745	GORASP1	TRUE	TRUE
chr3	39103547	C	A	ENST00000319283	ENSG00000114745	GORASP1	TRUE	FALSE
chr3	39103550	G	A	ENST00000319283	ENSG00000114745	GORASP1	TRUE	FALSE
chr3	39103554	C	A	ENST00000319283	ENSG00000114745	GORASP1	TRUE	FALSE
chr3	39103554	C	G	ENST00000319283	ENSG00000114745	GORASP1	TRUE	FALSE
chr3	39103554	C	T	ENST00000319283	ENSG00000114745	GORASP1	TRUE	FALSE
chr3	39103555	T	A	ENST00000319283	ENSG00000114745	GORASP1	TRUE	FALSE
chr3	39103555	T	C	ENST00000319283	ENSG00000114745	GORASP1	TRUE	FALSE
chr3	39103555	T	G	ENST00000319283	ENSG00000114745	GORASP1	TRUE	FALSE
chr3	39107477	A	C	ENST00000319283	ENSG00000114745	GORASP1	TRUE	FALSE
chr3	39107477	A	G	ENST00000319283	ENSG00000114745	GORASP1	TRUE	FALSE
chr3	39107477	A	T	ENST00000319283	ENSG00000114745	GORASP1	TRUE	FALSE
chr3	39107478	C	A	ENST00000319283	ENSG00000114745	GORASP1	TRUE	FALSE
chr3	39107478	C	G	ENST00000319283	ENSG00000114745	GORASP1	TRUE	FALSE
chr3	39107478	C	T	ENST00000319283	ENSG00000114745	GORASP1	TRUE	FALSE
chr3	39107499	C	A	ENST00000319283	ENSG00000114745	GORASP1	FALSE	FALSE
chr3	39107517	G	A	ENST00000319283	ENSG00000114745	GORASP1	FALSE	FALSE
chr3	39107520	C	A	ENST00000319283	ENSG00000114745	GORASP1	FALSE	FALSE
chr3	39107865	G	A	ENST00000683103	ENSG00000168026	TTC21A	TRUE	FALSE
chr3	39107865	G	C	ENST00000683103	ENSG00000168026	TTC21A	TRUE	FALSE
chr3	39107865	G	T	ENST00000683103	ENSG00000168026	TTC21A	TRUE	FALSE
chr3	39107866	T	A	ENST00000683103	ENSG00000168026	TTC21A	TRUE	FALSE
chr3	39107866	T	C	ENST00000683103	ENSG00000168026	TTC21A	TRUE	FALSE
chr3	39107866	T	G	ENST00000683103	ENSG00000168026	TTC21A	TRUE	FALSE
chr3	39109083	A	C	ENST00000683103	ENSG00000168026	TTC21A	TRUE	FALSE
chr3	39109083	A	G	ENST00000683103	ENSG00000168026	TTC21A	TRUE	FALSE
chr3	39109083	A	T	ENST00000683103	ENSG00000168026	TTC21A	TRUE	FALSE
chr3	39109084	G	A	ENST00000683103	ENSG00000168026	TTC21A	TRUE	FALSE
chr3	39109084	G	C	ENST00000683103	ENSG00000168026	TTC21A	TRUE	FALSE
chr3	39109084	G	T	ENST00000683103	ENSG00000168026	TTC21A	TRUE	FALSE
chr3	39109099	C	A	ENST00000683103	ENSG00000168026	TTC21A	FALSE	FALSE
chr3	39109099	C	G	ENST00000683103	ENSG00000168026	TTC21A	FALSE	FALSE
chr3	39109102	T	A	ENST00000683103	ENSG00000168026	TTC21A	FALSE	FALSE
chr3	39109102	T	G	ENST00000683103	ENSG00000168026	TTC21A	FALSE	FALSE
chr3	39109106	C	T	ENST00000683103	ENSG00000168026	TTC21A	FALSE	FALSE
chr3	39109109	G	T	ENST00000683103	ENSG00000168026	TTC21A	FALSE	FALSE
chr3	39109112	A	T	ENST00000683103	ENSG00000168026	TTC21A	TRUE	FALSE
chr3	39109117	C	A	ENST00000683103	ENSG00000168026	TTC21A	TRUE	FALSE
chr3	39109117	C	G	ENST00000683103	ENSG00000168026	TTC21A	TRUE	FALSE
chr3	39109130	C	T	ENST00000683103	ENSG00000168026	TTC21A	TRUE	TRUE
chr3	39109133	C	T	ENST00000683103	ENSG00000168026	TTC21A	TRUE	TRUE
chr3	39109154	G	T	ENST00000683103	ENSG00000168026	TTC21A	TRUE	TRUE
chr3	39109157	A	T	ENST00000683103	ENSG00000168026	TTC21A	TRUE	TRUE
chr3	39109179	T	A	ENST00000683103	ENSG00000168026	TTC21A	TRUE	TRUE
chr3	39109181	A	T	ENST00000683103	ENSG00000168026	TTC21A	TRUE	TRUE
chr3	39109190	A	T	ENST00000683103	ENSG00000168026	TTC21A	TRUE	TRUE
chr3	39109198	T	A	ENST00000683103	ENSG00000168026	TTC21A	TRUE	TRUE
chr3	39109198	T	G	ENST00000683103	ENSG00000168026	TTC21A	TRUE	TRUE
chr3	39109199	G	T	ENST00000683103	ENSG00000168026	TTC21A	TRUE	TRUE
chr3	39109208	A	T	ENST00000683103	ENSG00000168026	TTC21A	TRUE	TRUE
chr3	39109211	G	T	ENST00000683103	ENSG00000168026	TTC21A	TRUE	TRUE
chr3	39109214	G	T	ENST00000683103	ENSG00000168026	TTC21A	TRUE	TRUE
chr3	39109215	G	A	ENST00000683103	ENSG00000168026	TTC21A	TRUE	FALSE
chr3	39109215	G	C	ENST00000683103	ENSG00000168026	TTC21A	TRUE	FALSE
chr3	39109215	G	T	ENST00000683103	ENSG00000168026	TTC21A	TRUE	FALSE
chr3	39109216	T	A	ENST00000683103	ENSG00000168026	TTC21A	TRUE	FALSE
chr3	39109216	T	C	ENST00000683103	ENSG00000168026	TTC21A	FALSE	FALSE
chr3	39109216	T	G	ENST00000683103	ENSG00000168026	TTC21A	TRUE	FALSE
chr3	39110027	A	C	ENST00000683103	ENSG00000168026	TTC21A	TRUE	FALSE
chr3	39110027	A	G	ENST00000683103	ENSG00000168026	TTC21A	TRUE	FALSE
chr3	39110027	A	T	ENST00000683103	ENSG00000168026	TTC21A	TRUE	FALSE
chr3	39110028	G	A	ENST00000683103	ENSG00000168026	TTC21A	TRUE	FALSE
chr3	39110028	G	C	ENST00000683103	ENSG00000168026	TTC21A	TRUE	FALSE
chr3	39110028	G	T	ENST00000683103	ENSG00000168026	TTC21A	TRUE	FALSE
chr3	39110037	C	T	ENST00000683103	ENSG00000168026	TTC21A	TRUE	TRUE
chr3	39110058	G	T	ENST00000683103	ENSG00000168026	TTC21A	TRUE	TRUE
chr3	39110093	C	A	ENST00000683103	ENSG00000168026	TTC21A	TRUE	TRUE
chr3	39110114	T	A	ENST00000683103	ENSG00000168026	TTC21A	TRUE	TRUE
chr3	39110114	T	G	ENST00000683103	ENSG00000168026	TTC21A	TRUE	TRUE
chr3	39110121	A	T	ENST00000683103	ENSG00000168026	TTC21A	TRUE	TRUE
chr3	39110124	A	T	ENST00000683103	ENSG00000168026	TTC21A	TRUE	TRUE
chr3	39110129	T	A	ENST00000683103	ENSG00000168026	TTC21A	TRUE	TRUE
chr3	39110130	G	T	ENST00000683103	ENSG00000168026	TTC21A	TRUE	TRUE
chr3	39110140	G	A	ENST00000683103	ENSG00000168026	TTC21A	TRUE	FALSE
chr3	39110140	G	C	ENST00000683103	ENSG00000168026	TTC21A	TRUE	FALSE
chr3	39110140	G	T	ENST00000683103	ENSG00000168026	TTC21A	TRUE	FALSE
chr3	39110141	T	A	ENST00000683103	ENSG00000168026	TTC21A	TRUE	FALSE
chr3	39110141	T	C	ENST00000683103	ENSG00000168026	TTC21A	TRUE	FALSE
chr3	39110141	T	G	ENST00000683103	ENSG00000168026	TTC21A	TRUE	FALSE
chr3	39110849	A	C	ENST00000683103	ENSG00000168026	TTC21A	TRUE	FALSE
chr3	39110849	A	G	ENST00000683103	ENSG00000168026	TTC21A	TRUE	FALSE
chr3	39110849	A	T	ENST00000683103	ENSG00000168026	TTC21A	TRUE	FALSE
chr3	39110850	G	A	ENST00000683103	ENSG00000168026	TTC21A	TRUE	FALSE
chr3	39110850	G	C	ENST00000683103	ENSG00000168026	TTC21A	TRUE	FALSE
chr3	39110850	G	T	ENST00000683103	ENSG00000168026	TTC21A	TRUE	FALSE
chr3	39110853	C	T	ENST00000683103	ENSG00000168026	TTC21A	TRUE	TRUE
chr3	39110856	G	T	ENST00000683103	ENSG00000168026	TTC21A	TRUE	TRUE
chr3	39110865	C	T	ENST00000683103	ENSG00000168026	TTC21A	TRUE	TRUE
chr3	39110868	G	T	ENST00000683103	ENSG00000168026	TTC21A	TRUE	TRUE
chr3	39110874	G	T	ENST00000683103	ENSG00000168026	TTC21A	TRUE	TRUE
chr3	39110879	C	A	ENST00000683103	ENSG00000168026	TTC21A	TRUE	TRUE
chr3	39110879	C	G	ENST00000683103	ENSG00000168026	TTC21A	TRUE	TRUE
chr3	39110886	A	T	ENST00000683103	ENSG00000168026	TTC21A	TRUE	TRUE
chr3	39110889	G	T	ENST00000683103	ENSG00000168026	TTC21A	TRUE	TRUE
chr3	39110898	A	T	ENST00000683103	ENSG00000168026	TTC21A	TRUE	TRUE
chr3	39110924	C	A	ENST00000683103	ENSG00000168026	TTC21A	TRUE	TRUE
chr3	39110924	C	G	ENST00000683103	ENSG00000168026	TTC21A	TRUE	TRUE
chr3	39110927	T	A	ENST00000683103	ENSG00000168026	TTC21A	TRUE	TRUE
chr3	39110927	T	G	ENST00000683103	ENSG00000168026	TTC21A	TRUE	TRUE
chr3	39110944	G	A	ENST00000683103	ENSG00000168026	TTC21A	TRUE	TRUE
chr3	39110945	G	A	ENST00000683103	ENSG00000168026	TTC21A	TRUE	TRUE
chr3	39110964	A	T	ENST00000683103	ENSG00000168026	TTC21A	TRUE	TRUE
chr3	39110970	A	T	ENST00000683103	ENSG00000168026	TTC21A	TRUE	TRUE
chr3	39110973	G	T	ENST00000683103	ENSG00000168026	TTC21A	TRUE	TRUE
chr3	39110978	C	A	ENST00000683103	ENSG00000168026	TTC21A	TRUE	TRUE
chr3	39110978	C	G	ENST00000683103	ENSG00000168026	TTC21A	TRUE	TRUE
chr3	39110994	A	T	ENST00000683103	ENSG00000168026	TTC21A	TRUE	TRUE
chr3	39111003	A	T	ENST00000683103	ENSG00000168026	TTC21A	TRUE	TRUE
chr3	39111012	A	T	ENST00000683103	ENSG00000168026	TTC21A	TRUE	TRUE
chr3	39111015	G	T	ENST00000683103	ENSG00000168026	TTC21A	TRUE	TRUE
chr3	39111018	G	A	ENST00000683103	ENSG00000168026	TTC21A	TRUE	FALSE
chr3	39111018	G	C	ENST00000683103	ENSG00000168026	TTC21A	TRUE	FALSE
chr3	39111018	G	T	ENST00000683103	ENSG00000168026	TTC21A	TRUE	FALSE
chr3	39111019	T	A	ENST00000683103	ENSG00000168026	TTC21A	TRUE	FALSE
chr3	39111019	T	C	ENST00000683103	ENSG00000168026	TTC21A	TRUE	FALSE
chr3	39111019	T	G	ENST00000683103	ENSG00000168026	TTC21A	TRUE	FALSE
chr3	39112456	A	C	ENST00000683103	ENSG00000168026	TTC21A	TRUE	FALSE
chr3	39112456	A	G	ENST00000683103	ENSG00000168026	TTC21A	TRUE	FALSE
chr3	39112456	A	T	ENST00000683103	ENSG00000168026	TTC21A	TRUE	FALSE
chr3	39112457	G	A	ENST00000683103	ENSG00000168026	TTC21A	TRUE	FALSE
chr3	39112457	G	C	ENST00000683103	ENSG00000168026	TTC21A	TRUE	FALSE
chr3	39112457	G	T	ENST00000683103	ENSG00000168026	TTC21A	TRUE	FALSE
chr3	39112463	T	A	ENST00000683103	ENSG00000168026	TTC21A	TRUE	TRUE
chr3	39112463	T	G	ENST00000683103	ENSG00000168026	TTC21A	TRUE	TRUE
chr3	39112470	A	T	ENST00000683103	ENSG00000168026	TTC21A	TRUE	TRUE
chr3	39112477	G	A	ENST00000683103	ENSG00000168026	TTC21A	TRUE	TRUE
chr3	39112478	G	A	ENST00000683103	ENSG00000168026	TTC21A	TRUE	TRUE
chr3	39112492	C	A	ENST00000683103	ENSG00000168026	TTC21A	TRUE	TRUE
chr3	39112492	C	G	ENST00000683103	ENSG00000168026	TTC21A	TRUE	TRUE
chr3	39112497	A	T	ENST00000683103	ENSG00000168026	TTC21A	TRUE	TRUE
chr3	39112512	A	T	ENST00000683103	ENSG00000168026	TTC21A	TRUE	TRUE
chr3	39112515	A	T	ENST00000683103	ENSG00000168026	TTC21A	TRUE	TRUE
chr3	39112524	G	T	ENST00000683103	ENSG00000168026	TTC21A	TRUE	TRUE
chr3	39112529	C	A	ENST00000683103	ENSG00000168026	TTC21A	TRUE	TRUE
chr3	39112529	C	G	ENST00000683103	ENSG00000168026	TTC21A	TRUE	TRUE
chr3	39112533	G	T	ENST00000683103	ENSG00000168026	TTC21A	TRUE	TRUE
chr3	39112536	C	T	ENST00000683103	ENSG00000168026	TTC21A	TRUE	TRUE
chr3	39112539	G	T	ENST00000683103	ENSG00000168026	TTC21A	TRUE	TRUE
chr3	39112545	C	T	ENST00000683103	ENSG00000168026	TTC21A	TRUE	TRUE
chr3	39112554	A	T	ENST00000683103	ENSG00000168026	TTC21A	TRUE	TRUE
chr3	39112575	G	T	ENST00000683103	ENSG00000168026	TTC21A	TRUE	TRUE
chr3	39112578	A	T	ENST00000683103	ENSG00000168026	TTC21A	TRUE	TRUE
chr3	39112581	G	A	ENST00000683103	ENSG00000168026	TTC21A	TRUE	FALSE
chr3	39112581	G	C	ENST00000683103	ENSG00000168026	TTC21A	TRUE	FALSE
chr3	39112581	G	T	ENST00000683103	ENSG00000168026	TTC21A	TRUE	FALSE
chr3	39112582	T	A	ENST00000683103	ENSG00000168026	TTC21A	TRUE	FALSE
chr3	39112582	T	C	ENST00000683103	ENSG00000168026	TTC21A	TRUE	FALSE
chr3	39112582	T	G	ENST00000683103	ENSG00000168026	TTC21A	TRUE	FALSE
chr3	39114583	A	C	ENST00000683103	ENSG00000168026	TTC21A	TRUE	FALSE
chr3	39114583	A	G	ENST00000683103	ENSG00000168026	TTC21A	TRUE	FALSE
chr3	39114583	A	T	ENST00000683103	ENSG00000168026	TTC21A	TRUE	FALSE
chr3	39114584	G	A	ENST00000683103	ENSG00000168026	TTC21A	TRUE	FALSE
chr3	39114584	G	C	ENST00000683103	ENSG00000168026	TTC21A	TRUE	FALSE
chr3	39114584	G	T	ENST00000683103	ENSG00000168026	TTC21A	TRUE	FALSE
chr3	39114593	C	A	ENST00000683103	ENSG00000168026	TTC21A	TRUE	TRUE
chr3	39114593	C	G	ENST00000683103	ENSG00000168026	TTC21A	TRUE	TRUE
chr3	39114603	C	T	ENST00000683103	ENSG00000168026	TTC21A	TRUE	TRUE
chr3	39114606	C	T	ENST00000683103	ENSG00000168026	TTC21A	TRUE	TRUE
chr3	39114614	C	A	ENST00000683103	ENSG00000168026	TTC21A	TRUE	TRUE
chr3	39114614	C	G	ENST00000683103	ENSG00000168026	TTC21A	TRUE	TRUE
chr3	39114616	C	A	ENST00000683103	ENSG00000168026	TTC21A	TRUE	TRUE
chr3	39114616	C	G	ENST00000683103	ENSG00000168026	TTC21A	TRUE	TRUE
chr3	39114618	G	T	ENST00000683103	ENSG00000168026	TTC21A	TRUE	TRUE
chr3	39114627	G	T	ENST00000683103	ENSG00000168026	TTC21A	TRUE	TRUE
chr3	39114639	C	T	ENST00000683103	ENSG00000168026	TTC21A	TRUE	TRUE
chr3	39114655	C	A	ENST00000683103	ENSG00000168026	TTC21A	TRUE	TRUE
chr3	39114655	C	G	ENST00000683103	ENSG00000168026	TTC21A	TRUE	TRUE
chr3	39114684	A	T	ENST00000683103	ENSG00000168026	TTC21A	TRUE	TRUE
chr3	39114690	C	T	ENST00000683103	ENSG00000168026	TTC21A	TRUE	TRUE
chr3	39114700	T	A	ENST00000683103	ENSG00000168026	TTC21A	TRUE	TRUE
chr3	39114700	T	G	ENST00000683103	ENSG00000168026	TTC21A	TRUE	TRUE
chr3	39114708	C	T	ENST00000683103	ENSG00000168026	TTC21A	TRUE	TRUE
chr3	39114715	G	A	ENST00000683103	ENSG00000168026	TTC21A	TRUE	TRUE
chr3	39114716	G	A	ENST00000683103	ENSG00000168026	TTC21A	TRUE	TRUE
chr3	39114717	G	T	ENST00000683103	ENSG00000168026	TTC21A	TRUE	TRUE
chr3	39114720	C	T	ENST00000683103	ENSG00000168026	TTC21A	TRUE	TRUE
chr3	39114729	G	T	ENST00000683103	ENSG00000168026	TTC21A	TRUE	TRUE
chr3	39114735	G	T	ENST00000683103	ENSG00000168026	TTC21A	TRUE	TRUE
chr3	39114741	A	T	ENST00000683103	ENSG00000168026	TTC21A	TRUE	TRUE
chr3	39114743	G	A	ENST00000683103	ENSG00000168026	TTC21A	TRUE	FALSE
chr3	39114743	G	C	ENST00000683103	ENSG00000168026	TTC21A	TRUE	FALSE
chr3	39114743	G	T	ENST00000683103	ENSG00000168026	TTC21A	TRUE	FALSE
chr3	39114744	T	A	ENST00000683103	ENSG00000168026	TTC21A	TRUE	FALSE
chr3	39114744	T	C	ENST00000683103	ENSG00000168026	TTC21A	TRUE	FALSE
chr3	39114744	T	G	ENST00000683103	ENSG00000168026	TTC21A	TRUE	FALSE
chr3	39118067	A	C	ENST00000683103	ENSG00000168026	TTC21A	TRUE	FALSE
chr3	39118067	A	G	ENST00000683103	ENSG00000168026	TTC21A	TRUE	FALSE
chr3	39118067	A	T	ENST00000683103	ENSG00000168026	TTC21A	TRUE	FALSE
chr3	39118068	G	A	ENST00000683103	ENSG00000168026	TTC21A	TRUE	FALSE
chr3	39118068	G	C	ENST00000683103	ENSG00000168026	TTC21A	TRUE	FALSE
chr3	39118068	G	T	ENST00000683103	ENSG00000168026	TTC21A	TRUE	FALSE
chr3	39118076	G	T	ENST00000683103	ENSG00000168026	TTC21A	TRUE	TRUE
chr3	39118079	A	T	ENST00000683103	ENSG00000168026	TTC21A	TRUE	TRUE
chr3	39118085	G	T	ENST00000683103	ENSG00000168026	TTC21A	TRUE	TRUE
chr3	39118105	C	A	ENST00000683103	ENSG00000168026	TTC21A	TRUE	TRUE
chr3	39118106	C	T	ENST00000683103	ENSG00000168026	TTC21A	TRUE	TRUE
chr3	39118124	G	T	ENST00000683103	ENSG00000168026	TTC21A	TRUE	TRUE
chr3	39118133	A	T	ENST00000683103	ENSG00000168026	TTC21A	TRUE	TRUE
chr3	39118136	G	T	ENST00000683103	ENSG00000168026	TTC21A	TRUE	TRUE
chr3	39118139	G	T	ENST00000683103	ENSG00000168026	TTC21A	TRUE	TRUE
chr3	39118154	G	A	ENST00000683103	ENSG00000168026	TTC21A	TRUE	FALSE
chr3	39118154	G	C	ENST00000683103	ENSG00000168026	TTC21A	TRUE	FALSE
chr3	39118154	G	T	ENST00000683103	ENSG00000168026	TTC21A	TRUE	FALSE
chr3	39118155	T	A	ENST00000683103	ENSG00000168026	TTC21A	TRUE	FALSE
chr3	39118155	T	C	ENST00000683103	ENSG00000168026	TTC21A	TRUE	FALSE
chr3	39118155	T	G	ENST00000683103	ENSG00000168026	TTC21A	TRUE	FALSE
chr3	39119920	A	C	ENST00000683103	ENSG00000168026	TTC21A	TRUE	FALSE
chr3	39119920	A	G	ENST00000683103	ENSG00000168026	TTC21A	TRUE	FALSE
chr3	39119920	A	T	ENST00000683103	ENSG00000168026	TTC21A	TRUE	FALSE
chr3	39119921	G	A	ENST00000683103	ENSG00000168026	TTC21A	TRUE	FALSE
chr3	39119921	G	C	ENST00000683103	ENSG00000168026	TTC21A	TRUE	FALSE
chr3	39119921	G	T	ENST00000683103	ENSG00000168026	TTC21A	TRUE	FALSE
chr3	39119937	A	T	ENST00000683103	ENSG00000168026	TTC21A	TRUE	TRUE
chr3	39119949	A	T	ENST00000683103	ENSG00000168026	TTC21A	TRUE	TRUE
chr3	39119958	G	T	ENST00000683103	ENSG00000168026	TTC21A	TRUE	TRUE
chr3	39119967	G	T	ENST00000683103	ENSG00000168026	TTC21A	TRUE	TRUE
chr3	39119973	G	T	ENST00000683103	ENSG00000168026	TTC21A	TRUE	TRUE
chr3	39119994	A	T	ENST00000683103	ENSG00000168026	TTC21A
chr3	39119997	A	T	ENST00000683103	ENSG00000168026	TTC21A	TRUE	TRUE
chr3	39120015	C	T	ENST00000683103	ENSG00000168026	TTC21A	TRUE	TRUE
chr3	39120021	G	A	ENST00000683103	ENSG00000168026	TTC21A	TRUE	FALSE
chr3	39120021	G	C	ENST00000683103	ENSG00000168026	TTC21A	TRUE	FALSE
chr3	39120021	G	T	ENST00000683103	ENSG00000168026	TTC21A	TRUE	FALSE
chr3	39120022	T	A	ENST00000683103	ENSG00000168026	TTC21A	TRUE	FALSE
chr3	39120022	T	C	ENST00000683103	ENSG00000168026	TTC21A	TRUE	FALSE
chr3	39120022	T	G	ENST00000683103	ENSG00000168026	TTC21A	TRUE	FALSE
chr3	39120995	A	C	ENST00000683103	ENSG00000168026	TTC21A	TRUE	FALSE
chr3	39120995	A	G	ENST00000683103	ENSG00000168026	TTC21A	TRUE	FALSE
chr3	39120995	A	T	ENST00000683103	ENSG00000168026	TTC21A	TRUE	FALSE
chr3	39120996	G	A	ENST00000683103	ENSG00000168026	TTC21A	TRUE	FALSE
chr3	39120996	G	C	ENST00000683103	ENSG00000168026	TTC21A	TRUE	FALSE
chr3	39120996	G	T	ENST00000683103	ENSG00000168026	TTC21A	TRUE	FALSE
chr3	39120999	T	A	ENST00000683103	ENSG00000168026	TTC21A	TRUE	TRUE
chr3	39121009	C	T	ENST00000683103	ENSG00000168026	TTC21A	TRUE	TRUE
chr3	39121032	T	A	ENST00000683103	ENSG00000168026	TTC21A	TRUE	TRUE
chr3	39121042	G	T	ENST00000683103	ENSG00000168026	TTC21A	TRUE	TRUE
chr3	39121067	C	A	ENST00000683103	ENSG00000168026	TTC21A	TRUE	TRUE
chr3	39121071	T	A	ENST00000683103	ENSG00000168026	TTC21A	TRUE	TRUE
chr3	39121071	T	G	ENST00000683103	ENSG00000168026	TTC21A	TRUE	TRUE
chr3	39121087	G	T	ENST00000683103	ENSG00000168026	TTC21A	TRUE	TRUE
chr3	39121098	T	A	ENST00000683103	ENSG00000168026	TTC21A	TRUE	TRUE
chr3	39121098	T	G	ENST00000683103	ENSG00000168026	TTC21A	TRUE	TRUE
chr3	39121111	A	T	ENST00000683103	ENSG00000168026	TTC21A	TRUE	TRUE
chr3	39121117	C	T	ENST00000683103	ENSG00000168026	TTC21A	TRUE	TRUE
chr3	39121123	A	T	ENST00000683103	ENSG00000168026	TTC21A	TRUE	TRUE
chr3	39121126	G	T	ENST00000683103	ENSG00000168026	TTC21A	TRUE	TRUE
chr3	39121133	T	A	ENST00000683103	ENSG00000168026	TTC21A	TRUE	TRUE
chr3	39121139	G	A	ENST00000683103	ENSG00000168026	TTC21A	TRUE	TRUE
chr3	39121140	G	A	ENST00000683103	ENSG00000168026	TTC21A	TRUE	TRUE
chr3	39121143	T	A	ENST00000683103	ENSG00000168026	TTC21A	TRUE	TRUE
chr3	39121143	T	G	ENST00000683103	ENSG00000168026	TTC21A	TRUE	TRUE
chr3	39121145	C	A	ENST00000683103	ENSG00000168026	TTC21A	TRUE	TRUE
chr3	39121145	C	G	ENST00000683103	ENSG00000168026	TTC21A	TRUE	TRUE
chr3	39121147	G	T	ENST00000683103	ENSG00000168026	TTC21A	TRUE	TRUE
chr3	39121156	A	T	ENST00000683103	ENSG00000168026	TTC21A	TRUE	TRUE
chr3	39121165	A	T	ENST00000683103	ENSG00000168026	TTC21A	TRUE	TRUE
chr3	39121184	T	A	ENST00000683103	ENSG00000168026	TTC21A	TRUE	TRUE
chr3	39121190	G	A	ENST00000683103	ENSG00000168026	TTC21A	TRUE	FALSE
chr3	39121190	G	C	ENST00000683103	ENSG00000168026	TTC21A	TRUE	FALSE
chr3	39121190	G	T	ENST00000683103	ENSG00000168026	TTC21A	TRUE	FALSE
chr3	39121191	T	A	ENST00000683103	ENSG00000168026	TTC21A	TRUE	FALSE
chr3	39121191	T	C	ENST00000683103	ENSG00000168026	TTC21A	TRUE	FALSE
chr3	39121191	T	G	ENST00000683103	ENSG00000168026	TTC21A	TRUE	FALSE
chr3	39125061	A	C	ENST00000683103	ENSG00000168026	TTC21A	TRUE	FALSE
chr3	39125061	A	G	ENST00000683103	ENSG00000168026	TTC21A	TRUE	FALSE
chr3	39125061	A	T	ENST00000683103	ENSG00000168026	TTC21A	TRUE	FALSE
chr3	39125062	G	A	ENST00000683103	ENSG00000168026	TTC21A	TRUE	FALSE
chr3	39125062	G	C	ENST00000683103	ENSG00000168026	TTC21A	TRUE	FALSE
chr3	39125062	G	T	ENST00000683103	ENSG00000168026	TTC21A	TRUE	FALSE
chr3	39125072	T	A	ENST00000683103	ENSG00000168026	TTC21A	TRUE	TRUE
chr3	39125076	T	A	ENST00000683103	ENSG00000168026	TTC21A	TRUE	TRUE
chr3	39125084	T	A	ENST00000683103	ENSG00000168026	TTC21A	TRUE	TRUE
chr3	39125084	T	G	ENST00000683103	ENSG00000168026	TTC21A	TRUE	TRUE
chr3	39125086	G	T	ENST00000683103	ENSG00000168026	TTC21A	TRUE	TRUE
chr3	39125098	G	T	ENST00000683103	ENSG00000168026	TTC21A	TRUE	TRUE
chr3	39125101	G	T	ENST00000683103	ENSG00000168026	TTC21A	TRUE	TRUE
chr3	39125107	G	T	ENST00000683103	ENSG00000168026	TTC21A	TRUE	TRUE
chr3	39125112	C	A	ENST00000683103	ENSG00000168026	TTC21A	TRUE	TRUE
chr3	39125112	C	G	ENST00000683103	ENSG00000168026	TTC21A	TRUE	TRUE
chr3	39125119	G	T	ENST00000683103	ENSG00000168026	TTC21A	TRUE	TRUE
chr3	39125128	A	T	ENST00000683103	ENSG00000168026	TTC21A	TRUE	TRUE
chr3	39125131	G	T	ENST00000683103	ENSG00000168026	TTC21A	TRUE	TRUE
chr3	39125137	C	T	ENST00000683103	ENSG00000168026	TTC21A	TRUE	TRUE
chr3	39125140	A	T	ENST00000683103	ENSG00000168026	TTC21A	TRUE	TRUE
chr3	39125152	A	T	ENST00000683103	ENSG00000168026	TTC21A	TRUE	TRUE
chr3	39125158	G	T	ENST00000683103	ENSG00000168026	TTC21A	TRUE	TRUE
chr3	39125161	G	A	ENST00000683103	ENSG00000168026	TTC21A	TRUE	FALSE
chr3	39125161	G	C	ENST00000683103	ENSG00000168026	TTC21A	TRUE	FALSE
chr3	39125161	G	T	ENST00000683103	ENSG00000168026	TTC21A	TRUE	FALSE
chr3	39125162	T	A	ENST00000683103	ENSG00000168026	TTC21A	TRUE	FALSE
chr3	39125162	T	C	ENST00000683103	ENSG00000168026	TTC21A	TRUE	FALSE
chr3	39125162	T	G	ENST00000683103	ENSG00000168026	TTC21A	TRUE	FALSE
chr3	39125330	A	C	ENST00000683103	ENSG00000168026	TTC21A	TRUE	FALSE
chr3	39125330	A	G	ENST00000683103	ENSG00000168026	TTC21A	TRUE	FALSE
chr3	39125330	A	T	ENST00000683103	ENSG00000168026	TTC21A	TRUE	FALSE
chr3	39125331	G	A	ENST00000683103	ENSG00000168026	TTC21A	TRUE	FALSE
chr3	39125331	G	C	ENST00000683103	ENSG00000168026	TTC21A	TRUE	FALSE
chr3	39125331	G	T	ENST00000683103	ENSG00000168026	TTC21A	TRUE	FALSE
chr3	39125347	C	T	ENST00000683103	ENSG00000168026	TTC21A	TRUE	TRUE
chr3	39125368	A	T	ENST00000683103	ENSG00000168026	TTC21A	TRUE	TRUE
chr3	39125374	A	T	ENST00000683103	ENSG00000168026	TTC21A	TRUE	TRUE
chr3	39125380	G	T	ENST00000683103	ENSG00000168026	TTC21A	TRUE	TRUE
chr3	39125383	G	T	ENST00000683103	ENSG00000168026	TTC21A	TRUE	TRUE
chr3	39125386	G	T	ENST00000683103	ENSG00000168026	TTC21A	TRUE	TRUE
chr3	39125404	A	T	ENST00000683103	ENSG00000168026	TTC21A	TRUE	TRUE
chr3	39125407	G	T	ENST00000683103	ENSG00000168026	TTC21A	TRUE	TRUE
chr3	39125416	G	T	ENST00000683103	ENSG00000168026	TTC21A	TRUE	TRUE
chr3	39125437	C	T	ENST00000683103	ENSG00000168026	TTC21A	TRUE	TRUE
chr3	39125458	G	T	ENST00000683103	ENSG00000168026	TTC21A	TRUE	TRUE
chr3	39125463	C	A	ENST00000683103	ENSG00000168026	TTC21A	TRUE	TRUE
chr3	39125463	C	G	ENST00000683103	ENSG00000168026	TTC21A	TRUE	TRUE
chr3	39125467	G	T	ENST00000683103	ENSG00000168026	TTC21A	TRUE	TRUE
chr3	39125470	A	T	ENST00000683103	ENSG00000168026	TTC21A	TRUE	TRUE
chr3	39125484	C	A	ENST00000683103	ENSG00000168026	TTC21A	TRUE	TRUE
chr3	39125484	C	G	ENST00000683103	ENSG00000168026	TTC21A	TRUE	TRUE
chr3	39125496	C	A	ENST00000683103	ENSG00000168026	TTC21A	TRUE	TRUE
chr3	39125503	A	T	ENST00000683103	ENSG00000168026	TTC21A	TRUE	TRUE
chr3	39125506	G	T	ENST00000683103	ENSG00000168026	TTC21A	TRUE	TRUE
chr3	39125511	C	A	ENST00000683103	ENSG00000168026	TTC21A	TRUE	TRUE
chr3	39125511	C	G	ENST00000683103	ENSG00000168026	TTC21A	TRUE	TRUE
chr3	39125513	T	A	ENST00000683103	ENSG00000168026	TTC21A	TRUE	TRUE
chr3	39125523	C	A	ENST00000683103	ENSG00000168026	TTC21A	TRUE	TRUE
chr3	39125527	A	T	ENST00000683103	ENSG00000168026	TTC21A	TRUE	TRUE
chr3	39125530	C	T	ENST00000683103	ENSG00000168026	TTC21A	TRUE	TRUE
chr3	39125533	G	A	ENST00000683103	ENSG00000168026	TTC21A	TRUE	FALSE
chr3	39125533	G	C	ENST00000683103	ENSG00000168026	TTC21A	TRUE	FALSE
chr3	39125533	G	T	ENST00000683103	ENSG00000168026	TTC21A	TRUE	FALSE
chr3	39125534	T	A	ENST00000683103	ENSG00000168026	TTC21A	TRUE	FALSE
chr3	39125534	T	C	ENST00000683103	ENSG00000168026	TTC21A	TRUE	FALSE
chr3	39125534	T	G	ENST00000683103	ENSG00000168026	TTC21A	TRUE	FALSE
chr3	39126259	A	C	ENST00000683103	ENSG00000168026	TTC21A	FALSE	FALSE
chr3	39126259	A	G	ENST00000683103	ENSG00000168026	TTC21A	FALSE	FALSE
chr3	39126259	A	T	ENST00000683103	ENSG00000168026	TTC21A	FALSE	FALSE
chr3	39126260	G	A	ENST00000683103	ENSG00000168026	TTC21A	FALSE	FALSE
chr3	39126260	G	C	ENST00000683103	ENSG00000168026	TTC21A	FALSE	FALSE
chr3	39126260	G	T	ENST00000683103	ENSG00000168026	TTC21A	FALSE	FALSE
chr3	39126268	T	A	ENST00000683103	ENSG00000168026	TTC21A	TRUE	TRUE
chr3	39126268	T	G	ENST00000683103	ENSG00000168026	TTC21A	TRUE	TRUE
chr3	39126276	C	T	ENST00000683103	ENSG00000168026	TTC21A	TRUE	TRUE
chr3	39126297	A	T	ENST00000683103	ENSG00000168026	TTC21A	TRUE	TRUE
chr3	39126300	C	T	ENST00000683103	ENSG00000168026	TTC21A	TRUE	TRUE
chr3	39126316	T	A	ENST00000683103	ENSG00000168026	TTC21A	TRUE	TRUE
chr3	39126330	A	T	ENST00000683103	ENSG00000168026	TTC21A	TRUE	TRUE
chr3	39126362	T	A	ENST00000683103	ENSG00000168026	TTC21A	TRUE	TRUE
chr3	39126362	T	G	ENST00000683103	ENSG00000168026	TTC21A	TRUE	TRUE
chr3	39126364	T	A	ENST00000683103	ENSG00000168026	TTC21A	TRUE	TRUE
chr3	39126372	C	T	ENST00000683103	ENSG00000168026	TTC21A	TRUE	TRUE
chr3	39126383	T	A	ENST00000683103	ENSG00000168026	TTC21A	TRUE	TRUE
chr3	39126383	T	G	ENST00000683103	ENSG00000168026	TTC21A	TRUE	TRUE
chr3	39126386	C	A	ENST00000683103	ENSG00000168026	TTC21A	TRUE	TRUE
chr3	39126386	C	G	ENST00000683103	ENSG00000168026	TTC21A	TRUE	TRUE
chr3	39126388	C	A	ENST00000683103	ENSG00000168026	TTC21A	TRUE	TRUE
chr3	39126388	C	G	ENST00000683103	ENSG00000168026	TTC21A	TRUE	TRUE
chr3	39126390	G	T	ENST00000683103	ENSG00000168026	TTC21A	TRUE	TRUE
chr3	39126391	G	A	ENST00000683103	ENSG00000168026	TTC21A	FALSE	FALSE
chr3	39126391	G	C	ENST00000683103	ENSG00000168026	TTC21A	FALSE	FALSE
chr3	39126391	G	T	ENST00000683103	ENSG00000168026	TTC21A	FALSE	FALSE
chr3	39126392	T	A	ENST00000683103	ENSG00000168026	TTC21A	FALSE	FALSE
chr3	39126392	T	C	ENST00000683103	ENSG00000168026	TTC21A	FALSE	FALSE
chr3	39126392	T	G	ENST00000683103	ENSG00000168026	TTC21A	FALSE	FALSE
chr3	39128329	A	C	ENST00000683103	ENSG00000168026	TTC21A	TRUE	FALSE
chr3	39128329	A	G	ENST00000683103	ENSG00000168026	TTC21A	TRUE	FALSE
chr3	39128329	A	T	ENST00000683103	ENSG00000168026	TTC21A	TRUE	FALSE
chr3	39128330	G	A	ENST00000683103	ENSG00000168026	TTC21A	TRUE	FALSE
chr3	39128330	G	C	ENST00000683103	ENSG00000168026	TTC21A	TRUE	FALSE
chr3	39128330	G	T	ENST00000683103	ENSG00000168026	TTC21A	TRUE	FALSE
chr3	39128333	G	T	ENST00000683103	ENSG00000168026	TTC21A	TRUE	TRUE
chr3	39128339	G	T	ENST00000683103	ENSG00000168026	TTC21A	TRUE	TRUE
chr3	39128348	C	T	ENST00000683103	ENSG00000168026	TTC21A	TRUE	TRUE
chr3	39128360	C	T	ENST00000683103	ENSG00000168026	TTC21A	TRUE	TRUE
chr3	39128368	C	A	ENST00000683103	ENSG00000168026	TTC21A	TRUE	TRUE
chr3	39128372	G	T	ENST00000683103	ENSG00000168026	TTC21A	TRUE	TRUE
chr3	39128413	T	A	ENST00000683103	ENSG00000168026	TTC21A	TRUE	TRUE
chr3	39128414	C	T	ENST00000683103	ENSG00000168026	TTC21A	TRUE	TRUE
chr3	39128422	C	A	ENST00000683103	ENSG00000168026	TTC21A	TRUE	TRUE
chr3	39128422	C	G	ENST00000683103	ENSG00000168026	TTC21A	TRUE	TRUE
chr3	39128424	T	A	ENST00000683103	ENSG00000168026	TTC21A	TRUE	TRUE
chr3	39128429	C	T	ENST00000683103	ENSG00000168026	TTC21A	TRUE	TRUE
chr3	39128449	C	A	ENST00000683103	ENSG00000168026	TTC21A	TRUE	TRUE
chr3	39128458	C	A	ENST00000683103	ENSG00000168026	TTC21A	TRUE	TRUE
chr3	39128460	T	A	ENST00000683103	ENSG00000168026	TTC21A	TRUE	TRUE
chr3	39128460	T	G	ENST00000683103	ENSG00000168026	TTC21A	TRUE	TRUE
chr3	39128462	G	T	ENST00000683103	ENSG00000168026	TTC21A	TRUE	TRUE
chr3	39128486	C	T	ENST00000683103	ENSG00000168026	TTC21A	TRUE	TRUE
chr3	39128489	G	A	ENST00000683103	ENSG00000168026	TTC21A	TRUE	FALSE
chr3	39128489	G	C	ENST00000683103	ENSG00000168026	TTC21A	TRUE	FALSE
chr3	39128489	G	T	ENST00000683103	ENSG00000168026	TTC21A	TRUE	FALSE
chr3	39128490	T	A	ENST00000683103	ENSG00000168026	TTC21A	TRUE	FALSE
chr3	39128490	T	C	ENST00000683103	ENSG00000168026	TTC21A	TRUE	FALSE
chr3	39128490	T	G	ENST00000683103	ENSG00000168026	TTC21A	TRUE	FALSE
chr3	39128715	A	C	ENST00000683103	ENSG00000168026	TTC21A	TRUE	FALSE
chr3	39128715	A	G	ENST00000683103	ENSG00000168026	TTC21A	TRUE	FALSE
chr3	39128715	A	T	ENST00000683103	ENSG00000168026	TTC21A	TRUE	FALSE
chr3	39128716	G	A	ENST00000683103	ENSG00000168026	TTC21A	TRUE	FALSE
chr3	39128716	G	C	ENST00000683103	ENSG00000168026	TTC21A	TRUE	FALSE
chr3	39128716	G	T	ENST00000683103	ENSG00000168026	TTC21A	TRUE	FALSE
chr3	39128720	C	T	ENST00000683103	ENSG00000168026	TTC21A	TRUE	TRUE
chr3	39128737	C	A	ENST00000683103	ENSG00000168026	TTC21A	TRUE	TRUE
chr3	39128737	C	G	ENST00000683103	ENSG00000168026	TTC21A	TRUE	TRUE
chr3	39128747	A	T	ENST00000683103	ENSG00000168026	TTC21A	TRUE	TRUE
chr3	39128765	A	T	ENST00000683103	ENSG00000168026	TTC21A	TRUE	TRUE
chr3	39128771	G	T	ENST00000683103	ENSG00000168026	TTC21A	TRUE	TRUE
chr3	39128779	T	A	ENST00000683103	ENSG00000168026	TTC21A	TRUE	TRUE
chr3	39128779	T	G	ENST00000683103	ENSG00000168026	TTC21A	TRUE	TRUE
chr3	39128783	G	T	ENST00000683103	ENSG00000168026	TTC21A	TRUE	TRUE
chr3	39128792	A	T	ENST00000683103	ENSG00000168026	TTC21A	TRUE	TRUE
chr3	39128801	A	T	ENST00000683103	ENSG00000168026	TTC21A	TRUE	TRUE
chr3	39128813	A	T	ENST00000683103	ENSG00000168026	TTC21A	TRUE	TRUE
chr3	39128817	T	A	ENST00000683103	ENSG00000168026	TTC21A	TRUE	TRUE
chr3	39128828	A	T	ENST00000683103	ENSG00000168026	TTC21A	TRUE	TRUE
chr3	39128831	A	T	ENST00000683103	ENSG00000168026	TTC21A	TRUE	TRUE
chr3	39128834	G	T	ENST00000683103	ENSG00000168026	TTC21A	TRUE	TRUE
chr3	39128837	G	T	ENST00000683103	ENSG00000168026	TTC21A	TRUE	TRUE
chr3	39128843	A	T	ENST00000683103	ENSG00000168026	TTC21A	TRUE	TRUE
chr3	39128846	A	T	ENST00000683103	ENSG00000168026	TTC21A	TRUE	TRUE
chr3	39128867	C	T	ENST00000683103	ENSG00000168026	TTC21A	TRUE	TRUE
chr3	39128876	C	T	ENST00000683103	ENSG00000168026	TTC21A	TRUE	TRUE
chr3	39128892	T	A	ENST00000683103	ENSG00000168026	TTC21A	TRUE	TRUE
chr3	39128892	T	G	ENST00000683103	ENSG00000168026	TTC21A	TRUE	TRUE
chr3	39128895	T	A	ENST00000683103	ENSG00000168026	TTC21A	TRUE	TRUE
chr3	39128897	G	T	ENST00000683103	ENSG00000168026	TTC21A	TRUE	TRUE
chr3	39128906	G	T	ENST00000683103	ENSG00000168026	TTC21A	TRUE	TRUE
chr3	39128927	G	T	ENST00000683103	ENSG00000168026	TTC21A	TRUE	TRUE
chr3	39128933	G	A	ENST00000683103	ENSG00000168026	TTC21A	TRUE	FALSE
chr3	39128933	G	C	ENST00000683103	ENSG00000168026	TTC21A	TRUE	FALSE
chr3	39128933	G	T	ENST00000683103	ENSG00000168026	TTC21A	TRUE	FALSE
chr3	39128934	T	A	ENST00000683103	ENSG00000168026	TTC21A	TRUE	FALSE
chr3	39128934	T	C	ENST00000683103	ENSG00000168026	TTC21A	TRUE	FALSE
chr3	39128934	T	G	ENST00000683103	ENSG00000168026	TTC21A	TRUE	FALSE
chr3	39129070	A	C	ENST00000683103	ENSG00000168026	TTC21A	TRUE	FALSE
chr3	39129070	A	G	ENST00000683103	ENSG00000168026	TTC21A	TRUE	FALSE
chr3	39129070	A	T	ENST00000683103	ENSG00000168026	TTC21A	TRUE	FALSE
chr3	39129071	G	A	ENST00000683103	ENSG00000168026	TTC21A	TRUE	FALSE
chr3	39129071	G	C	ENST00000683103	ENSG00000168026	TTC21A	TRUE	FALSE
chr3	39129071	G	T	ENST00000683103	ENSG00000168026	TTC21A	TRUE	FALSE
chr3	39129075	G	T	ENST00000683103	ENSG00000168026	TTC21A	TRUE	TRUE
chr3	39129084	A	T	ENST00000683103	ENSG00000168026	TTC21A	TRUE	TRUE
chr3	39129093	C	T	ENST00000683103	ENSG00000168026	TTC21A	TRUE	TRUE
chr3	39129108	G	T	ENST00000683103	ENSG00000168026	TTC21A	TRUE	TRUE
chr3	39129126	G	T	ENST00000683103	ENSG00000168026	TTC21A	TRUE	TRUE
chr3	39129129	G	T	ENST00000683103	ENSG00000168026	TTC21A	TRUE	TRUE
chr3	39129160	T	A	ENST00000683103	ENSG00000168026	TTC21A	TRUE	TRUE
chr3	39129171	A	T	ENST00000683103	ENSG00000168026	TTC21A	TRUE	TRUE
chr3	39129214	T	A	ENST00000683103	ENSG00000168026	TTC21A	TRUE	TRUE
chr3	39129219	A	T	ENST00000683103	ENSG00000168026	TTC21A	TRUE	TRUE
chr3	39129222	C	T	ENST00000683103	ENSG00000168026	TTC21A	TRUE	TRUE
chr3	39129230	C	A	ENST00000683103	ENSG00000168026	TTC21A	TRUE	TRUE
chr3	39129233	T	A	ENST00000683103	ENSG00000168026	TTC21A	TRUE	TRUE
chr3	39129233	T	G	ENST00000683103	ENSG00000168026	TTC21A	TRUE	TRUE
chr3	39129237	G	T	ENST00000683103	ENSG00000168026	TTC21A	TRUE	TRUE
chr3	39129243	A	T	ENST00000683103	ENSG00000168026	TTC21A	TRUE	TRUE
chr3	39129246	G	T	ENST00000683103	ENSG00000168026	TTC21A	TRUE	TRUE
chr3	39129249	A	T	ENST00000683103	ENSG00000168026	TTC21A	TRUE	TRUE
chr3	39129266	C	A	ENST00000683103	ENSG00000168026	TTC21A	TRUE	TRUE
chr3	39129266	C	G	ENST00000683103	ENSG00000168026	TTC21A	TRUE	TRUE
chr3	39129270	C	T	ENST00000683103	ENSG00000168026	TTC21A	TRUE	TRUE
chr3	39129279	A	T	ENST00000683103	ENSG00000168026	TTC21A	TRUE	TRUE
chr3	39129296	C	A	ENST00000683103	ENSG00000168026	TTC21A	TRUE	TRUE
chr3	39129296	C	G	ENST00000683103	ENSG00000168026	TTC21A	TRUE	TRUE
chr3	39129300	A	T	ENST00000683103	ENSG00000168026	TTC21A	TRUE	TRUE
chr3	39129305	C	A	ENST00000683103	ENSG00000168026	TTC21A	TRUE	TRUE
chr3	39129308	C	A	ENST00000683103	ENSG00000168026	TTC21A	TRUE	TRUE
chr3	39129308	C	G	ENST00000683103	ENSG00000168026	TTC21A	TRUE	TRUE
chr3	39129311	G	A	ENST00000683103	ENSG00000168026	TTC21A	TRUE	FALSE
chr3	39129311	G	C	ENST00000683103	ENSG00000168026	TTC21A	TRUE	FALSE
chr3	39129311	G	T	ENST00000683103	ENSG00000168026	TTC21A	TRUE	FALSE
chr3	39129312	T	A	ENST00000683103	ENSG00000168026	TTC21A	TRUE	FALSE
chr3	39129312	T	C	ENST00000683103	ENSG00000168026	TTC21A	TRUE	FALSE
chr3	39129312	T	G	ENST00000683103	ENSG00000168026	TTC21A	TRUE	FALSE
chr3	39130077	A	C	ENST00000683103	ENSG00000168026	TTC21A	TRUE	FALSE
chr3	39130077	A	G	ENST00000683103	ENSG00000168026	TTC21A	TRUE	FALSE
chr3	39130077	A	T	ENST00000683103	ENSG00000168026	TTC21A	TRUE	FALSE
chr3	39130078	G	A	ENST00000683103	ENSG00000168026	TTC21A	TRUE	FALSE
chr3	39130078	G	C	ENST00000683103	ENSG00000168026	TTC21A	TRUE	FALSE
chr3	39130078	G	T	ENST00000683103	ENSG00000168026	TTC21A	TRUE	FALSE
chr3	39130080	G	T	ENST00000683103	ENSG00000168026	TTC21A	TRUE	TRUE
chr3	39130088	T	A	ENST00000683103	ENSG00000168026	TTC21A	TRUE	TRUE
chr3	39130089	G	T	ENST00000683103	ENSG00000168026	TTC21A	TRUE	TRUE
chr3	39130135	T	A	ENST00000683103	ENSG00000168026	TTC21A	TRUE	TRUE
chr3	39130135	T	G	ENST00000683103	ENSG00000168026	TTC21A	TRUE	TRUE
chr3	39130149	G	T	ENST00000683103	ENSG00000168026	TTC21A	TRUE	TRUE
chr3	39130152	G	A	ENST00000683103	ENSG00000168026	TTC21A	FALSE	FALSE
chr3	39130152	G	C	ENST00000683103	ENSG00000168026	TTC21A	FALSE	FALSE
chr3	39130152	G	T	ENST00000683103	ENSG00000168026	TTC21A	FALSE	FALSE
chr3	39130153	T	A	ENST00000683103	ENSG00000168026	TTC21A	FALSE	FALSE
chr3	39130153	T	C	ENST00000683103	ENSG00000168026	TTC21A	FALSE	FALSE
chr3	39130153	T	G	ENST00000683103	ENSG00000168026	TTC21A	FALSE	FALSE
chr3	39130246	A	C	ENST00000683103	ENSG00000168026	TTC21A	FALSE	FALSE
chr3	39130246	A	G	ENST00000683103	ENSG00000168026	TTC21A	FALSE	FALSE
chr3	39130246	A	T	ENST00000683103	ENSG00000168026	TTC21A	FALSE	FALSE
chr3	39130247	G	A	ENST00000683103	ENSG00000168026	TTC21A	FALSE	FALSE
chr3	39130247	G	C	ENST00000683103	ENSG00000168026	TTC21A	FALSE	FALSE
chr3	39130247	G	T	ENST00000683103	ENSG00000168026	TTC21A	FALSE	FALSE
chr3	39130251	G	T	ENST00000683103	ENSG00000168026	TTC21A	TRUE	TRUE
chr3	39130254	A	T	ENST00000683103	ENSG00000168026	TTC21A	TRUE	TRUE
chr3	39130263	G	T	ENST00000683103	ENSG00000168026	TTC21A	TRUE	TRUE
chr3	39130271	T	A	ENST00000683103	ENSG00000168026	TTC21A	TRUE	TRUE
chr3	39130271	T	G	ENST00000683103	ENSG00000168026	TTC21A	TRUE	TRUE
chr3	39130275	G	T	ENST00000683103	ENSG00000168026	TTC21A	TRUE	TRUE
chr3	39130283	T	A	ENST00000683103	ENSG00000168026	TTC21A	TRUE	TRUE
chr3	39130283	T	G	ENST00000683103	ENSG00000168026	TTC21A	TRUE	TRUE
chr3	39130284	A	T	ENST00000683103	ENSG00000168026	TTC21A	TRUE	TRUE
chr3	39130287	C	T	ENST00000683103	ENSG00000168026	TTC21A	TRUE	TRUE
chr3	39130317	A	T	ENST00000683103	ENSG00000168026	TTC21A	TRUE	TRUE
chr3	39130334	T	A	ENST00000683103	ENSG00000168026	TTC21A	TRUE	TRUE
chr3	39130334	T	G	ENST00000683103	ENSG00000168026	TTC21A	TRUE	TRUE
chr3	39130338	A	T	ENST00000683103	ENSG00000168026	TTC21A	TRUE	TRUE
chr3	39130347	C	T	ENST00000683103	ENSG00000168026	TTC21A	TRUE	TRUE
chr3	39130352	T	A	ENST00000683103	ENSG00000168026	TTC21A	TRUE	TRUE
chr3	39130352	T	G	ENST00000683103	ENSG00000168026	TTC21A	TRUE	TRUE
chr3	39130356	G	T	ENST00000683103	ENSG00000168026	TTC21A	TRUE	TRUE
chr3	39130359	G	A	ENST00000683103	ENSG00000168026	TTC21A	FALSE	FALSE
chr3	39130359	G	C	ENST00000683103	ENSG00000168026	TTC21A	FALSE	FALSE
chr3	39130359	G	T	ENST00000683103	ENSG00000168026	TTC21A	FALSE	FALSE
chr3	39130360	T	A	ENST00000683103	ENSG00000168026	TTC21A	FALSE	FALSE
chr3	39130360	T	C	ENST00000683103	ENSG00000168026	TTC21A	FALSE	FALSE
chr3	39130360	T	G	ENST00000683103	ENSG00000168026	TTC21A	FALSE	FALSE
chr3	39130699	A	C	ENST00000683103	ENSG00000168026	TTC21A	FALSE	FALSE
chr3	39130699	A	G	ENST00000683103	ENSG00000168026	TTC21A	TRUE	FALSE
chr3	39130699	A	T	ENST00000683103	ENSG00000168026	TTC21A	FALSE	FALSE
chr3	39130700	G	A	ENST00000683103	ENSG00000168026	TTC21A	FALSE	FALSE
chr3	39130700	G	C	ENST00000683103	ENSG00000168026	TTC21A	FALSE	FALSE
chr3	39130700	G	T	ENST00000683103	ENSG00000168026	TTC21A	FALSE	FALSE
chr3	39130707	G	T	ENST00000683103	ENSG00000168026	TTC21A	TRUE	TRUE
chr3	39130712	T	A	ENST00000683103	ENSG00000168026	TTC21A	TRUE	TRUE
chr3	39130712	T	G	ENST00000683103	ENSG00000168026	TTC21A	TRUE	TRUE
chr3	39130715	T	A	ENST00000683103	ENSG00000168026	TTC21A	TRUE	TRUE
chr3	39130715	T	G	ENST00000683103	ENSG00000168026	TTC21A	TRUE	TRUE
chr3	39130716	G	T	ENST00000683103	ENSG00000168026	TTC21A	TRUE	TRUE
chr3	39130725	C	T	ENST00000683103	ENSG00000168026	TTC21A	TRUE	TRUE
chr3	39130728	A	T	ENST00000683103	ENSG00000168026	TTC21A	TRUE	TRUE
chr3	39130737	G	T	ENST00000683103	ENSG00000168026	TTC21A	TRUE	TRUE
chr3	39130740	C	T	ENST00000683103	ENSG00000168026	TTC21A	TRUE	TRUE
chr3	39130754	C	A	ENST00000683103	ENSG00000168026	TTC21A	TRUE	TRUE
chr3	39130757	C	A	ENST00000683103	ENSG00000168026	TTC21A	TRUE	TRUE
chr3	39130767	A	T	ENST00000683103	ENSG00000168026	TTC21A	TRUE	TRUE
chr3	39130779	A	T	ENST00000683103	ENSG00000168026	TTC21A	TRUE	TRUE
chr3	39130783	T	A	ENST00000683103	ENSG00000168026	TTC21A	TRUE	TRUE
chr3	39130783	T	G	ENST00000683103	ENSG00000168026	TTC21A	TRUE	TRUE
chr3	39130785	A	T	ENST00000683103	ENSG00000168026	TTC21A	TRUE	TRUE
chr3	39130788	A	T	ENST00000683103	ENSG00000168026	TTC21A	TRUE	TRUE
chr3	39130797	A	T	ENST00000683103	ENSG00000168026	TTC21A	TRUE	TRUE
chr3	39130803	G	T	ENST00000683103	ENSG00000168026	TTC21A	TRUE	TRUE
chr3	39130806	A	T	ENST00000683103	ENSG00000168026	TTC21A	TRUE	TRUE
chr3	39130813	T	A	ENST00000683103	ENSG00000168026	TTC21A	TRUE	TRUE
chr3	39130815	A	T	ENST00000683103	ENSG00000168026	TTC21A	TRUE	TRUE
chr3	39130818	C	T	ENST00000683103	ENSG00000168026	TTC21A	TRUE	TRUE
chr3	39130827	G	T	ENST00000683103	ENSG00000168026	TTC21A	TRUE	TRUE
chr3	39130840	G	A	ENST00000683103	ENSG00000168026	TTC21A	FALSE	FALSE
chr3	39130840	G	C	ENST00000683103	ENSG00000168026	TTC21A	FALSE	FALSE
chr3	39130840	G	T	ENST00000683103	ENSG00000168026	TTC21A	FALSE	FALSE
chr3	39130841	T	A	ENST00000683103	ENSG00000168026	TTC21A	FALSE	FALSE
chr3	39130841	T	C	ENST00000683103	ENSG00000168026	TTC21A	FALSE	FALSE
chr3	39130841	T	G	ENST00000683103	ENSG00000168026	TTC21A	FALSE	FALSE
chr3	39130990	A	C	ENST00000683103	ENSG00000168026	TTC21A	TRUE	FALSE
chr3	39130990	A	G	ENST00000683103	ENSG00000168026	TTC21A	TRUE	FALSE
chr3	39130990	A	T	ENST00000683103	ENSG00000168026	TTC21A	TRUE	FALSE
chr3	39130991	G	A	ENST00000683103	ENSG00000168026	TTC21A	TRUE	FALSE
chr3	39130991	G	C	ENST00000683103	ENSG00000168026	TTC21A	TRUE	FALSE
chr3	39130991	G	T	ENST00000683103	ENSG00000168026	TTC21A	TRUE	FALSE
chr3	39130994	C	T	ENST00000683103	ENSG00000168026	TTC21A	TRUE	TRUE
chr3	39131024	A	T	ENST00000683103	ENSG00000168026	TTC21A	TRUE	TRUE
chr3	39131029	C	A	ENST00000683103	ENSG00000168026	TTC21A	TRUE	TRUE
chr3	39131037	T	A	ENST00000683103	ENSG00000168026	TTC21A	TRUE	TRUE
chr3	39131045	A	T	ENST00000683103	ENSG00000168026	TTC21A	TRUE	TRUE
chr3	39131053	C	A	ENST00000683103	ENSG00000168026	TTC21A	TRUE	TRUE
chr3	39131053	C	G	ENST00000683103	ENSG00000168026	TTC21A	TRUE	TRUE
chr3	39131054	A	T	ENST00000683103	ENSG00000168026	TTC21A	TRUE	TRUE
chr3	39131063	A	T	ENST00000683103	ENSG00000168026	TTC21A	TRUE	TRUE
chr3	39131066	A	T	ENST00000683103	ENSG00000168026	TTC21A	TRUE	TRUE
chr3	39131069	G	T	ENST00000683103	ENSG00000168026	TTC21A	TRUE	TRUE
chr3	39131081	G	T	ENST00000683103	ENSG00000168026	TTC21A	TRUE	TRUE
chr3	39131088	T	A	ENST00000683103	ENSG00000168026	TTC21A	TRUE	TRUE
chr3	39131093	A	T	ENST00000683103	ENSG00000168026	TTC21A	TRUE	TRUE
chr3	39131096	G	A	ENST00000683103	ENSG00000168026	TTC21A	TRUE	FALSE
chr3	39131096	G	C	ENST00000683103	ENSG00000168026	TTC21A	TRUE	FALSE
chr3	39131096	G	T	ENST00000683103	ENSG00000168026	TTC21A	TRUE	FALSE
chr3	39131097	T	A	ENST00000683103	ENSG00000168026	TTC21A	TRUE	FALSE
chr3	39131097	T	C	ENST00000683103	ENSG00000168026	TTC21A	TRUE	FALSE
chr3	39131097	T	G	ENST00000683103	ENSG00000168026	TTC21A	TRUE	FALSE
chr3	39133050	A	C	ENST00000683103	ENSG00000168026	TTC21A	TRUE	FALSE
chr3	39133050	A	G	ENST00000683103	ENSG00000168026	TTC21A	TRUE	FALSE
chr3	39133050	A	T	ENST00000683103	ENSG00000168026	TTC21A	TRUE	FALSE
chr3	39133051	G	A	ENST00000683103	ENSG00000168026	TTC21A	TRUE	FALSE
chr3	39133051	G	C	ENST00000683103	ENSG00000168026	TTC21A	TRUE	FALSE
chr3	39133051	G	T	ENST00000683103	ENSG00000168026	TTC21A	TRUE	FALSE
chr3	39133056	T	A	ENST00000683103	ENSG00000168026	TTC21A	TRUE	TRUE
chr3	39133064	C	T	ENST00000683103	ENSG00000168026	TTC21A	TRUE	TRUE
chr3	39133079	A	T	ENST00000683103	ENSG00000168026	TTC21A	TRUE	TRUE
chr3	39133082	C	T	ENST00000683103	ENSG00000168026	TTC21A	TRUE	TRUE
chr3	39133094	G	T	ENST00000683103	ENSG00000168026	TTC21A	TRUE	TRUE
chr3	39133097	C	T	ENST00000683103	ENSG00000168026	TTC21A	TRUE	TRUE
chr3	39133103	G	T	ENST00000683103	ENSG00000168026	TTC21A	TRUE	TRUE
chr3	39133118	C	T	ENST00000683103	ENSG00000168026	TTC21A	TRUE	TRUE
chr3	39133121	A	T	ENST00000683103	ENSG00000168026	TTC21A	TRUE	TRUE
chr3	39133124	C	T	ENST00000683103	ENSG00000168026	TTC21A	TRUE	TRUE
chr3	39133144	C	A	ENST00000683103	ENSG00000168026	TTC21A	TRUE	TRUE
chr3	39133148	C	T	ENST00000683103	ENSG00000168026	TTC21A	TRUE	TRUE
chr3	39133157	G	T	ENST00000683103	ENSG00000168026	TTC21A	TRUE	TRUE
chr3	39133165	C	A	ENST00000683103	ENSG00000168026	TTC21A	TRUE	TRUE
chr3	39133165	C	G	ENST00000683103	ENSG00000168026	TTC21A	TRUE	TRUE
chr3	39133172	G	T	ENST00000683103	ENSG00000168026	TTC21A	TRUE	TRUE
chr3	39133175	A	T	ENST00000683103	ENSG00000168026	TTC21A	TRUE	TRUE
chr3	39133178	G	T	ENST00000683103	ENSG00000168026	TTC21A	TRUE	TRUE
chr3	39133183	T	A	ENST00000683103	ENSG00000168026	TTC21A	TRUE	TRUE
chr3	39133183	T	G	ENST00000683103	ENSG00000168026	TTC21A	TRUE	TRUE
chr3	39133187	A	T	ENST00000683103	ENSG00000168026	TTC21A	TRUE	TRUE
chr3	39133196	C	T	ENST00000683103	ENSG00000168026	TTC21A	TRUE	TRUE
chr3	39133204	T	A	ENST00000683103	ENSG00000168026	TTC21A	TRUE	TRUE
chr3	39133204	T	G	ENST00000683103	ENSG00000168026	TTC21A	TRUE	TRUE
chr3	39133205	A	T	ENST00000683103	ENSG00000168026	TTC21A	TRUE	TRUE
chr3	39133222	C	A	ENST00000683103	ENSG00000168026	TTC21A	TRUE	TRUE
chr3	39133222	C	G	ENST00000683103	ENSG00000168026	TTC21A	TRUE	TRUE
chr3	39133224	T	A	ENST00000683103	ENSG00000168026	TTC21A	TRUE	TRUE
chr3	39133238	A	T	ENST00000683103	ENSG00000168026	TTC21A	TRUE	TRUE
chr3	39133241	G	A	ENST00000683103	ENSG00000168026	TTC21A	TRUE	FALSE
chr3	39133241	G	C	ENST00000683103	ENSG00000168026	TTC21A	TRUE	FALSE
chr3	39133241	G	T	ENST00000683103	ENSG00000168026	TTC21A	TRUE	FALSE
chr3	39133242	T	A	ENST00000683103	ENSG00000168026	TTC21A	TRUE	FALSE
chr3	39133242	T	C	ENST00000683103	ENSG00000168026	TTC21A	TRUE	FALSE
chr3	39133242	T	G	ENST00000683103	ENSG00000168026	TTC21A	TRUE	FALSE
chr3	39134216	A	C	ENST00000683103	ENSG00000168026	TTC21A	TRUE	FALSE
chr3	39134216	A	G	ENST00000683103	ENSG00000168026	TTC21A	TRUE	FALSE
chr3	39134216	A	T	ENST00000683103	ENSG00000168026	TTC21A	TRUE	FALSE
chr3	39134217	G	A	ENST00000683103	ENSG00000168026	TTC21A	TRUE	FALSE
chr3	39134217	G	C	ENST00000683103	ENSG00000168026	TTC21A	TRUE	FALSE
chr3	39134217	G	T	ENST00000683103	ENSG00000168026	TTC21A	TRUE	FALSE
chr3	39134227	G	T	ENST00000683103	ENSG00000168026	TTC21A	TRUE	TRUE
chr3	39134236	C	T	ENST00000683103	ENSG00000168026	TTC21A	TRUE	TRUE
chr3	39134244	C	A	ENST00000683103	ENSG00000168026	TTC21A	TRUE	TRUE
chr3	39134244	C	G	ENST00000683103	ENSG00000168026	TTC21A	TRUE	TRUE
chr3	39134251	C	T	ENST00000683103	ENSG00000168026	TTC21A	TRUE	TRUE
chr3	39134271	T	A	ENST00000683103	ENSG00000168026	TTC21A	TRUE	TRUE
chr3	39134272	G	T	ENST00000683103	ENSG00000168026	TTC21A	TRUE	TRUE
chr3	39134275	C	T	ENST00000683103	ENSG00000168026	TTC21A	TRUE	TRUE
chr3	39134283	T	A	ENST00000683103	ENSG00000168026	TTC21A	TRUE	TRUE
chr3	39134296	C	T	ENST00000683103	ENSG00000168026	TTC21A	TRUE	TRUE
chr3	39134302	G	T	ENST00000683103	ENSG00000168026	TTC21A	TRUE	TRUE
chr3	39134305	C	T	ENST00000683103	ENSG00000168026	TTC21A	TRUE	TRUE
chr3	39134314	G	T	ENST00000683103	ENSG00000168026	TTC21A	TRUE	TRUE
chr3	39134329	G	A	ENST00000683103	ENSG00000168026	TTC21A	TRUE	FALSE
chr3	39134329	G	C	ENST00000683103	ENSG00000168026	TTC21A	TRUE	FALSE
chr3	39134329	G	T	ENST00000683103	ENSG00000168026	TTC21A	TRUE	FALSE
chr3	39134330	T	A	ENST00000683103	ENSG00000168026	TTC21A	TRUE	FALSE
chr3	39134330	T	C	ENST00000683103	ENSG00000168026	TTC21A	TRUE	FALSE
chr3	39134330	T	G	ENST00000683103	ENSG00000168026	TTC21A	TRUE	FALSE
chr3	39135091	A	C	ENST00000683103	ENSG00000168026	TTC21A	FALSE	FALSE
chr3	39135091	A	G	ENST00000683103	ENSG00000168026	TTC21A	FALSE	FALSE
chr3	39135091	A	T	ENST00000683103	ENSG00000168026	TTC21A	FALSE	FALSE
chr3	39135092	G	A	ENST00000683103	ENSG00000168026	TTC21A	FALSE	FALSE
chr3	39135092	G	C	ENST00000683103	ENSG00000168026	TTC21A	FALSE	FALSE
chr3	39135092	G	T	ENST00000683103	ENSG00000168026	TTC21A	FALSE	FALSE
chr3	39135094	T	A	ENST00000683103	ENSG00000168026	TTC21A
chr3	39135114	A	T	ENST00000683103	ENSG00000168026	TTC21A	TRUE	TRUE
chr3	39135117	A	T	ENST00000683103	ENSG00000168026	TTC21A	TRUE	TRUE
chr3	39135120	C	T	ENST00000683103	ENSG00000168026	TTC21A	TRUE	TRUE
chr3	39135123	A	T	ENST00000683103	ENSG00000168026	TTC21A	TRUE	TRUE
chr3	39135129	G	T	ENST00000683103	ENSG00000168026	TTC21A	TRUE	TRUE
chr3	39135149	C	A	ENST00000683103	ENSG00000168026	TTC21A	TRUE	TRUE
chr3	39135149	C	G	ENST00000683103	ENSG00000168026	TTC21A	TRUE	TRUE
chr3	39135153	C	T	ENST00000683103	ENSG00000168026	TTC21A	TRUE	TRUE
chr3	39135160	T	A	ENST00000683103	ENSG00000168026	TTC21A	TRUE	TRUE
chr3	39135162	G	T	ENST00000683103	ENSG00000168026	TTC21A	TRUE	TRUE
chr3	39135165	A	T	ENST00000683103	ENSG00000168026	TTC21A	TRUE	TRUE
chr3	39135175	G	A	ENST00000683103	ENSG00000168026	TTC21A	FALSE	FALSE
chr3	39135175	G	C	ENST00000683103	ENSG00000168026	TTC21A	FALSE	FALSE
chr3	39135175	G	T	ENST00000683103	ENSG00000168026	TTC21A	FALSE	FALSE
chr3	39135176	T	A	ENST00000683103	ENSG00000168026	TTC21A	FALSE	FALSE
chr3	39135176	T	C	ENST00000683103	ENSG00000168026	TTC21A	FALSE	FALSE
chr3	39135176	T	G	ENST00000683103	ENSG00000168026	TTC21A	FALSE	FALSE
chr3	39136355	A	C	ENST00000683103	ENSG00000168026	TTC21A	FALSE	FALSE
chr3	39136355	A	G	ENST00000683103	ENSG00000168026	TTC21A	FALSE	FALSE
chr3	39136355	A	T	ENST00000683103	ENSG00000168026	TTC21A	FALSE	FALSE
chr3	39136356	G	A	ENST00000683103	ENSG00000168026	TTC21A	FALSE	FALSE
chr3	39136356	G	C	ENST00000683103	ENSG00000168026	TTC21A	FALSE	FALSE
chr3	39136356	G	T	ENST00000683103	ENSG00000168026	TTC21A	FALSE	FALSE
chr3	39136366	T	A	ENST00000683103	ENSG00000168026	TTC21A	TRUE	TRUE
chr3	39136372	T	A	ENST00000683103	ENSG00000168026	TTC21A	TRUE	TRUE
chr3	39136377	A	T	ENST00000683103	ENSG00000168026	TTC21A	TRUE	TRUE
chr3	39136381	T	A	ENST00000683103	ENSG00000168026	TTC21A	TRUE	TRUE
chr3	39136381	T	G	ENST00000683103	ENSG00000168026	TTC21A	TRUE	TRUE
chr3	39136395	A	T	ENST00000683103	ENSG00000168026	TTC21A	TRUE	TRUE
chr3	39136398	A	T	ENST00000683103	ENSG00000168026	TTC21A	TRUE	TRUE
chr3	39136404	G	T	ENST00000683103	ENSG00000168026	TTC21A	TRUE	TRUE
chr3	39136407	A	T	ENST00000683103	ENSG00000168026	TTC21A	TRUE	TRUE
chr3	39136413	G	T	ENST00000683103	ENSG00000168026	TTC21A	TRUE	TRUE
chr3	39136434	G	T	ENST00000683103	ENSG00000168026	TTC21A	TRUE	TRUE
chr3	39136438	T	A	ENST00000683103	ENSG00000168026	TTC21A	TRUE	TRUE
chr3	39136443	A	T	ENST00000683103	ENSG00000168026	TTC21A	TRUE	TRUE
chr3	39136446	A	T	ENST00000683103	ENSG00000168026	TTC21A	TRUE	TRUE
chr3	39136468	T	A	ENST00000683103	ENSG00000168026	TTC21A	TRUE	TRUE
chr3	39136470	G	T	ENST00000683103	ENSG00000168026	TTC21A	TRUE	TRUE
chr3	39136487	C	A	ENST00000683103	ENSG00000168026	TTC21A	TRUE	TRUE
chr3	39136487	C	G	ENST00000683103	ENSG00000168026	TTC21A	TRUE	TRUE
chr3	39136490	C	A	ENST00000683103	ENSG00000168026	TTC21A	TRUE	TRUE
chr3	39136491	A	T	ENST00000683103	ENSG00000168026	TTC21A	TRUE	TRUE
chr3	39136502	C	A	ENST00000683103	ENSG00000168026	TTC21A	TRUE	TRUE
chr3	39136502	C	G	ENST00000683103	ENSG00000168026	TTC21A	TRUE	TRUE
chr3	39136505	C	A	ENST00000683103	ENSG00000168026	TTC21A	TRUE	TRUE
chr3	39136507	G	A	ENST00000683103	ENSG00000168026	TTC21A	TRUE	TRUE
chr3	39136508	G	A	ENST00000683103	ENSG00000168026	TTC21A	TRUE	FALSE
chr3	39136508	G	C	ENST00000683103	ENSG00000168026	TTC21A	TRUE	FALSE
chr3	39136508	G	T	ENST00000683103	ENSG00000168026	TTC21A	TRUE	FALSE
chr3	39136509	T	A	ENST00000683103	ENSG00000168026	TTC21A	TRUE	FALSE
chr3	39136509	T	C	ENST00000683103	ENSG00000168026	TTC21A	TRUE	FALSE
chr3	39136509	T	G	ENST00000683103	ENSG00000168026	TTC21A	TRUE	FALSE
chr3	39136897	A	C	ENST00000683103	ENSG00000168026	TTC21A	TRUE	FALSE
chr3	39136897	A	G	ENST00000683103	ENSG00000168026	TTC21A	TRUE	FALSE
chr3	39136897	A	T	ENST00000683103	ENSG00000168026	TTC21A	TRUE	FALSE
chr3	39136898	G	A	ENST00000683103	ENSG00000168026	TTC21A	TRUE	FALSE
chr3	39136898	G	C	ENST00000683103	ENSG00000168026	TTC21A	TRUE	FALSE
chr3	39136898	G	T	ENST00000683103	ENSG00000168026	TTC21A	TRUE	FALSE
chr3	39136899	G	A	ENST00000683103	ENSG00000168026	TTC21A	TRUE	TRUE
chr3	39136909	C	T	ENST00000683103	ENSG00000168026	TTC21A	TRUE	TRUE
chr3	39136918	G	T	ENST00000683103	ENSG00000168026	TTC21A	TRUE	TRUE
chr3	39136925	T	A	ENST00000683103	ENSG00000168026	TTC21A	TRUE	TRUE
chr3	39136925	T	G	ENST00000683103	ENSG00000168026	TTC21A	TRUE	TRUE
chr3	39136927	A	T	ENST00000683103	ENSG00000168026	TTC21A	TRUE	TRUE
chr3	39136939	A	T	ENST00000683103	ENSG00000168026	TTC21A	TRUE	TRUE
chr3	39136948	A	T	ENST00000683103	ENSG00000168026	TTC21A	TRUE	TRUE
chr3	39136961	G	A	ENST00000683103	ENSG00000168026	TTC21A	TRUE	TRUE
chr3	39136962	G	A	ENST00000683103	ENSG00000168026	TTC21A	TRUE	TRUE
chr3	39136966	C	T	ENST00000683103	ENSG00000168026	TTC21A	TRUE	TRUE
chr3	39136980	C	A	ENST00000683103	ENSG00000168026	TTC21A	TRUE	TRUE
chr3	39136980	C	G	ENST00000683103	ENSG00000168026	TTC21A	TRUE	TRUE
chr3	39136990	C	T	ENST00000683103	ENSG00000168026	TTC21A	TRUE	TRUE
chr3	39136998	T	A	ENST00000683103	ENSG00000168026	TTC21A	TRUE	TRUE
chr3	39137014	G	T	ENST00000683103	ENSG00000168026	TTC21A	TRUE	TRUE
chr3	39137026	G	T	ENST00000683103	ENSG00000168026	TTC21A	TRUE	TRUE
chr3	39137029	G	T	ENST00000683103	ENSG00000168026	TTC21A	TRUE	TRUE
chr3	39137038	G	T	ENST00000683103	ENSG00000168026	TTC21A	TRUE	TRUE
chr3	39137044	C	T	ENST00000683103	ENSG00000168026	TTC21A	TRUE	TRUE
chr3	39137047	G	T	ENST00000683103	ENSG00000168026	TTC21A	TRUE	TRUE
chr3	39137053	G	T	ENST00000683103	ENSG00000168026	TTC21A	TRUE	TRUE
chr3	39137061	G	A	ENST00000683103	ENSG00000168026	TTC21A	TRUE	FALSE
chr3	39137061	G	C	ENST00000683103	ENSG00000168026	TTC21A	TRUE	FALSE
chr3	39137061	G	T	ENST00000683103	ENSG00000168026	TTC21A	TRUE	FALSE
chr3	39137062	T	A	ENST00000683103	ENSG00000168026	TTC21A	TRUE	FALSE
chr3	39137062	T	C	ENST00000683103	ENSG00000168026	TTC21A	TRUE	FALSE
chr3	39137062	T	G	ENST00000683103	ENSG00000168026	TTC21A	TRUE	FALSE
chr3	39137193	A	C	ENST00000683103	ENSG00000168026	TTC21A	TRUE	FALSE
chr3	39137193	A	G	ENST00000683103	ENSG00000168026	TTC21A	TRUE	FALSE
chr3	39137193	A	T	ENST00000683103	ENSG00000168026	TTC21A	TRUE	FALSE
chr3	39137194	G	A	ENST00000683103	ENSG00000168026	TTC21A	TRUE	FALSE
chr3	39137194	G	C	ENST00000683103	ENSG00000168026	TTC21A	TRUE	FALSE
chr3	39137194	G	T	ENST00000683103	ENSG00000168026	TTC21A	TRUE	FALSE
chr3	39137198	C	A	ENST00000683103	ENSG00000168026	TTC21A	TRUE	TRUE
chr3	39137198	C	G	ENST00000683103	ENSG00000168026	TTC21A	TRUE	TRUE
chr3	39137202	G	T	ENST00000683103	ENSG00000168026	TTC21A	TRUE	TRUE
chr3	39137205	A	T	ENST00000683103	ENSG00000168026	TTC21A	TRUE	TRUE
chr3	39137208	A	T	ENST00000683103	ENSG00000168026	TTC21A	TRUE	TRUE
chr3	39137211	G	T	ENST00000683103	ENSG00000168026	TTC21A	TRUE	TRUE
chr3	39137215	T	A	ENST00000683103	ENSG00000168026	TTC21A	TRUE	TRUE
chr3	39137217	G	T	ENST00000683103	ENSG00000168026	TTC21A	TRUE	TRUE
chr3	39137220	C	T	ENST00000683103	ENSG00000168026	TTC21A	TRUE	TRUE
chr3	39137223	C	T	ENST00000683103	ENSG00000168026	TTC21A	TRUE	TRUE
chr3	39137241	G	T	ENST00000683103	ENSG00000168026	TTC21A	TRUE	TRUE
chr3	39137244	A	T	ENST00000683103	ENSG00000168026	TTC21A	TRUE	TRUE
chr3	39137256	G	T	ENST00000683103	ENSG00000168026	TTC21A	TRUE	TRUE
chr3	39137264	C	A	ENST00000683103	ENSG00000168026	TTC21A	TRUE	TRUE
chr3	39137264	C	G	ENST00000683103	ENSG00000168026	TTC21A	TRUE	TRUE
chr3	39137272	C	A	ENST00000683103	ENSG00000168026	TTC21A	TRUE	TRUE
chr3	39137272	C	G	ENST00000683103	ENSG00000168026	TTC21A	TRUE	TRUE
chr3	39137283	C	T	ENST00000683103	ENSG00000168026	TTC21A	TRUE	TRUE
chr3	39137289	C	T	ENST00000683103	ENSG00000168026	TTC21A	TRUE	TRUE
chr3	39137304	C	T	ENST00000683103	ENSG00000168026	TTC21A	TRUE	TRUE
chr3	39137315	C	A	ENST00000683103	ENSG00000168026	TTC21A	TRUE	TRUE
chr3	39137331	G	T	ENST00000683103	ENSG00000168026	TTC21A	TRUE	TRUE
chr3	39137334	A	T	ENST00000683103	ENSG00000168026	TTC21A	TRUE	TRUE
chr3	39137346	G	T	ENST00000683103	ENSG00000168026	TTC21A	TRUE	TRUE
chr3	39137370	C	T	ENST00000683103	ENSG00000168026	TTC21A	TRUE	TRUE
chr3	39137379	C	T	ENST00000683103	ENSG00000168026	TTC21A	TRUE	TRUE
chr3	39137385	G	T	ENST00000683103	ENSG00000168026	TTC21A	TRUE	TRUE
chr3	39137388	G	A	ENST00000683103	ENSG00000168026	TTC21A	TRUE	FALSE
chr3	39137388	G	C	ENST00000683103	ENSG00000168026	TTC21A	TRUE	FALSE
chr3	39137388	G	T	ENST00000683103	ENSG00000168026	TTC21A	TRUE	FALSE
chr3	39137389	T	A	ENST00000683103	ENSG00000168026	TTC21A	TRUE	FALSE
chr3	39137389	T	C	ENST00000683103	ENSG00000168026	TTC21A	TRUE	FALSE
chr3	39137389	T	G	ENST00000683103	ENSG00000168026	TTC21A	TRUE	FALSE
chr3	39137484	A	C	ENST00000683103	ENSG00000168026	TTC21A	TRUE	FALSE
chr3	39137484	A	G	ENST00000683103	ENSG00000168026	TTC21A	TRUE	FALSE
chr3	39137484	A	T	ENST00000683103	ENSG00000168026	TTC21A	TRUE	FALSE
chr3	39137485	G	A	ENST00000683103	ENSG00000168026	TTC21A	TRUE	FALSE
chr3	39137485	G	C	ENST00000683103	ENSG00000168026	TTC21A	TRUE	FALSE
chr3	39137485	G	T	ENST00000683103	ENSG00000168026	TTC21A	TRUE	FALSE
chr3	39137486	A	T	ENST00000683103	ENSG00000168026	TTC21A	TRUE	TRUE
chr3	39137514	T	A	ENST00000683103	ENSG00000168026	TTC21A	TRUE	TRUE
chr3	39137519	C	T	ENST00000683103	ENSG00000168026	TTC21A	TRUE	TRUE
chr3	39137527	C	A	ENST00000683103	ENSG00000168026	TTC21A	TRUE	TRUE
chr3	39137527	C	G	ENST00000683103	ENSG00000168026	TTC21A	TRUE	TRUE
chr3	39137537	A	T	ENST00000683103	ENSG00000168026	TTC21A	TRUE	TRUE
chr3	39137540	C	T	ENST00000683103	ENSG00000168026	TTC21A	TRUE	TRUE
chr3	39137549	A	T	ENST00000683103	ENSG00000168026	TTC21A	TRUE	TRUE
chr3	39137561	C	T	ENST00000683103	ENSG00000168026	TTC21A	TRUE	TRUE
chr3	39137565	T	A	ENST00000683103	ENSG00000168026	TTC21A	TRUE	TRUE
chr3	39137567	A	T	ENST00000683103	ENSG00000168026	TTC21A	TRUE	TRUE
chr3	39137579	A	T	ENST00000683103	ENSG00000168026	TTC21A	TRUE	TRUE
chr3	39137589	G	A	ENST00000683103	ENSG00000168026	TTC21A	TRUE	TRUE
chr3	39137590	G	A	ENST00000683103	ENSG00000168026	TTC21A	TRUE	TRUE
chr3	39137600	G	T	ENST00000683103	ENSG00000168026	TTC21A	TRUE	TRUE
chr3	39137606	G	T	ENST00000683103	ENSG00000168026	TTC21A	TRUE	TRUE
chr3	39137615	G	T	ENST00000683103	ENSG00000168026	TTC21A	TRUE	TRUE
chr3	39137618	A	T	ENST00000683103	ENSG00000168026	TTC21A	TRUE	TRUE
chr3	39137625	G	A	ENST00000683103	ENSG00000168026	TTC21A	TRUE	TRUE
chr3	39137626	G	A	ENST00000683103	ENSG00000168026	TTC21A	TRUE	TRUE
chr3	39137647	C	A	ENST00000683103	ENSG00000168026	TTC21A	TRUE	TRUE
chr3	39137647	C	G	ENST00000683103	ENSG00000168026	TTC21A	TRUE	TRUE
chr3	39137650	C	A	ENST00000683103	ENSG00000168026	TTC21A	TRUE	TRUE
chr3	39137651	C	T	ENST00000683103	ENSG00000168026	TTC21A	TRUE	TRUE
chr3	39137660	A	T	ENST00000683103	ENSG00000168026	TTC21A	TRUE	TRUE
chr3	39137676	T	A	ENST00000683103	ENSG00000168026	TTC21A	TRUE	TRUE
chr3	39137676	T	G	ENST00000683103	ENSG00000168026	TTC21A	TRUE	TRUE
chr3	39137678	G	T	ENST00000683103	ENSG00000168026	TTC21A	TRUE	TRUE
chr3	39137695	T	A	ENST00000683103	ENSG00000168026	TTC21A	TRUE	TRUE
chr3	39137699	C	T	ENST00000683103	ENSG00000168026	TTC21A	TRUE	TRUE
chr3	39137704	C	A	ENST00000683103	ENSG00000168026	TTC21A	TRUE	TRUE
chr3	39137704	C	G	ENST00000683103	ENSG00000168026	TTC21A	TRUE	TRUE
chr3	39137708	A	T	ENST00000683103	ENSG00000168026	TTC21A	TRUE	TRUE
chr3	39137711	G	A	ENST00000683103	ENSG00000168026	TTC21A	TRUE	FALSE
chr3	39137711	G	C	ENST00000683103	ENSG00000168026	TTC21A	TRUE	FALSE
chr3	39137711	G	T	ENST00000683103	ENSG00000168026	TTC21A	TRUE	FALSE
chr3	39137712	C	A	ENST00000683103	ENSG00000168026	TTC21A	TRUE	FALSE
chr3	39137712	C	G	ENST00000683103	ENSG00000168026	TTC21A	TRUE	FALSE
chr3	39137712	C	T	ENST00000683103	ENSG00000168026	TTC21A	FALSE	FALSE
chr3	39138265	A	C	ENST00000683103	ENSG00000168026	TTC21A	TRUE	FALSE
chr3	39138265	A	G	ENST00000683103	ENSG00000168026	TTC21A	TRUE	FALSE
chr3	39138265	A	T	ENST00000683103	ENSG00000168026	TTC21A	TRUE	FALSE
chr3	39138266	G	A	ENST00000683103	ENSG00000168026	TTC21A	TRUE	FALSE
chr3	39138266	G	C	ENST00000683103	ENSG00000168026	TTC21A	TRUE	FALSE
chr3	39138266	G	T	ENST00000683103	ENSG00000168026	TTC21A	TRUE	FALSE
chr3	39138272	C	A	ENST00000683103	ENSG00000168026	TTC21A	TRUE	TRUE
chr3	39138275	C	A	ENST00000683103	ENSG00000168026	TTC21A	TRUE	TRUE
chr3	39138275	C	G	ENST00000683103	ENSG00000168026	TTC21A	TRUE	TRUE
chr3	39138276	A	T	ENST00000683103	ENSG00000168026	TTC21A	TRUE	TRUE
chr3	39138284	T	A	ENST00000683103	ENSG00000168026	TTC21A	TRUE	TRUE
chr3	39138284	T	G	ENST00000683103	ENSG00000168026	TTC21A	TRUE	TRUE
chr3	39138285	G	T	ENST00000683103	ENSG00000168026	TTC21A	TRUE	TRUE
chr3	39138290	C	A	ENST00000683103	ENSG00000168026	TTC21A	TRUE	TRUE
chr3	39138290	C	G	ENST00000683103	ENSG00000168026	TTC21A	TRUE	TRUE
chr3	39138306	G	T	ENST00000683103	ENSG00000168026	TTC21A	TRUE	TRUE
chr3	39138309	A	T	ENST00000683103	ENSG00000168026	TTC21A	TRUE	TRUE
chr3	39138312	G	T	ENST00000683103	ENSG00000168026	TTC21A	TRUE	TRUE
chr3	39138315	C	T	ENST00000683103	ENSG00000168026	TTC21A	TRUE	TRUE
chr3	39138323	C	A	ENST00000683103	ENSG00000168026	TTC21A	TRUE	TRUE
chr3	39138323	C	G	ENST00000683103	ENSG00000168026	TTC21A	TRUE	TRUE
chr3	39138324	A	T	ENST00000683103	ENSG00000168026	TTC21A	TRUE	TRUE
chr3	39138344	C	A	ENST00000683103	ENSG00000168026	TTC21A	TRUE	TRUE
chr3	39138344	C	G	ENST00000683103	ENSG00000168026	TTC21A	TRUE	TRUE
chr3	39138345	A	T	ENST00000683103	ENSG00000168026	TTC21A	TRUE	TRUE
chr3	39138355	G	A	ENST00000683103	ENSG00000168026	TTC21A	TRUE	TRUE
chr3	39138356	G	A	ENST00000683103	ENSG00000168026	TTC21A	TRUE	TRUE
chr3	39138357	A	T	ENST00000683103	ENSG00000168026	TTC21A	TRUE	TRUE
chr3	39138362	C	A	ENST00000683103	ENSG00000168026	TTC21A	TRUE	TRUE
chr3	39138362	C	G	ENST00000683103	ENSG00000168026	TTC21A	TRUE	TRUE
chr3	39138388	G	A	ENST00000683103	ENSG00000168026	TTC21A	TRUE	TRUE
chr3	39138388	G	C	ENST00000683103	ENSG00000168026	TTC21A	TRUE	TRUE
chr3	39138388	G	T	ENST00000683103	ENSG00000168026	TTC21A	TRUE	TRUE
chr3	39138389	T	A	ENST00000683103	ENSG00000168026	TTC21A	TRUE	TRUE
chr3	39138389	T	C	ENST00000683103	ENSG00000168026	TTC21A	TRUE	FALSE
chr3	39138389	T	G	ENST00000683103	ENSG00000168026	TTC21A	TRUE	TRUE
chr3	39138554	A	C	ENST00000683103	ENSG00000168026	TTC21A	TRUE	FALSE
chr3	39138554	A	G	ENST00000683103	ENSG00000168026	TTC21A	TRUE	FALSE
chr3	39138554	A	T	ENST00000683103	ENSG00000168026	TTC21A	TRUE	FALSE
chr3	39138555	G	A	ENST00000683103	ENSG00000168026	TTC21A	TRUE	FALSE
chr3	39138555	G	C	ENST00000683103	ENSG00000168026	TTC21A	TRUE	FALSE
chr3	39138555	G	T	ENST00000683103	ENSG00000168026	TTC21A	TRUE	FALSE
chr3	39138561	A	T	ENST00000683103	ENSG00000168026	TTC21A	TRUE	TRUE
chr3	39138578	C	A	ENST00000683103	ENSG00000168026	TTC21A	FALSE	FALSE
chr3	39138578	C	G	ENST00000683103	ENSG00000168026	TTC21A	FALSE	FALSE
chr3	39138582	A	T	ENST00000683103	ENSG00000168026	TTC21A	FALSE	FALSE
chr3	39138588	A	T	ENST00000683103	ENSG00000168026	TTC21A	FALSE	FALSE
chr3	39138591	A	T	ENST00000683103	ENSG00000168026	TTC21A	FALSE	FALSE
chr3	39138600	G	T	ENST00000683103	ENSG00000168026	TTC21A	FALSE	FALSE
chr3	39138609	G	T	ENST00000683103	ENSG00000168026	TTC21A	FALSE	FALSE
chr3	39138617	C	A	ENST00000683103	ENSG00000168026	TTC21A	FALSE	FALSE
chr3	39138624	G	A	ENST00000683103	ENSG00000168026	TTC21A	TRUE	FALSE
chr3	39138624	G	C	ENST00000683103	ENSG00000168026	TTC21A	TRUE	FALSE
chr3	39138624	G	T	ENST00000683103	ENSG00000168026	TTC21A	TRUE	FALSE
chr3	39138625	T	A	ENST00000683103	ENSG00000168026	TTC21A	TRUE	FALSE
chr3	39138625	T	C	ENST00000683103	ENSG00000168026	TTC21A	TRUE	FALSE
chr3	39138625	T	G	ENST00000683103	ENSG00000168026	TTC21A	TRUE	FALSE
chr3	39138709	A	C	ENST00000683103	ENSG00000168026	TTC21A	TRUE	FALSE
chr3	39138709	A	G	ENST00000683103	ENSG00000168026	TTC21A	TRUE	FALSE
chr3	39138709	A	T	ENST00000683103	ENSG00000168026	TTC21A	TRUE	FALSE
chr3	39138710	G	A	ENST00000683103	ENSG00000168026	TTC21A	TRUE	FALSE
chr3	39138710	G	C	ENST00000683103	ENSG00000168026	TTC21A	TRUE	FALSE
chr3	39138710	G	T	ENST00000683103	ENSG00000168026	TTC21A	TRUE	FALSE
chr3	39138720	G	T	ENST00000683103	ENSG00000168026	TTC21A	FALSE	FALSE
chr3	39138734	C	A	ENST00000683103	ENSG00000168026	TTC21A	FALSE	FALSE
chr3	39138734	C	G	ENST00000683103	ENSG00000168026	TTC21A	FALSE	FALSE
chr3	39138738	A	T	ENST00000683103	ENSG00000168026	TTC21A	FALSE	FALSE
chr3	39138747	G	T	ENST00000683103	ENSG00000168026	TTC21A	FALSE	FALSE
chr3	39138750	G	T	ENST00000683103	ENSG00000168026	TTC21A	FALSE	FALSE
chr3	39138757	T	A	ENST00000683103	ENSG00000168026	TTC21A	FALSE	FALSE
chr3	39138759	G	T	ENST00000683103	ENSG00000168026	TTC21A	FALSE	FALSE
chr3	39138762	A	T	ENST00000683103	ENSG00000168026	TTC21A	FALSE	FALSE
chr3	39138768	C	T	ENST00000683103	ENSG00000168026	TTC21A	FALSE	FALSE
chr3	39143072	C	A	ENST00000273153	ENSG00000144655	CSRNP1	FALSE	FALSE
chr3	39143099	C	A	ENST00000273153	ENSG00000144655	CSRNP1	FALSE	FALSE
chr3	39143105	G	A	ENST00000273153	ENSG00000144655	CSRNP1	FALSE	FALSE
chr3	39143132	C	A	ENST00000273153	ENSG00000144655	CSRNP1	FALSE	FALSE
chr3	39143144	C	A	ENST00000273153	ENSG00000144655	CSRNP1	FALSE	FALSE
chr3	39143165	C	A	ENST00000273153	ENSG00000144655	CSRNP1	FALSE	FALSE
chr3	39143172	G	T	ENST00000273153	ENSG00000144655	CSRNP1	FALSE	FALSE
chr3	39143228	C	A	ENST00000273153	ENSG00000144655	CSRNP1	FALSE	FALSE
chr3	39143255	T	A	ENST00000273153	ENSG00000144655	CSRNP1	FALSE	FALSE
chr3	39143258	G	A	ENST00000273153	ENSG00000144655	CSRNP1	FALSE	FALSE
chr3	39143260	G	C	ENST00000273153	ENSG00000144655	CSRNP1	FALSE	FALSE
chr3	39143260	G	T	ENST00000273153	ENSG00000144655	CSRNP1	FALSE	FALSE
chr3	39143265	G	C	ENST00000273153	ENSG00000144655	CSRNP1	FALSE	FALSE
chr3	39143265	G	T	ENST00000273153	ENSG00000144655	CSRNP1	FALSE	FALSE
chr3	39143283	A	C	ENST00000273153	ENSG00000144655	CSRNP1	FALSE	FALSE
chr3	39143283	A	T	ENST00000273153	ENSG00000144655	CSRNP1	FALSE	FALSE
chr3	39143300	G	A	ENST00000273153	ENSG00000144655	CSRNP1	FALSE	FALSE
chr3	39143305	A	C	ENST00000273153	ENSG00000144655	CSRNP1	FALSE	FALSE
chr3	39143305	A	T	ENST00000273153	ENSG00000144655	CSRNP1	FALSE	FALSE
chr3	39143309	C	A	ENST00000273153	ENSG00000144655	CSRNP1	FALSE	FALSE
chr3	39143319	A	T	ENST00000273153	ENSG00000144655	CSRNP1	FALSE	FALSE
chr3	39143329	A	T	ENST00000273153	ENSG00000144655	CSRNP1	FALSE	FALSE
chr3	39143344	G	C	ENST00000273153	ENSG00000144655	CSRNP1	FALSE	FALSE
chr3	39143344	G	T	ENST00000273153	ENSG00000144655	CSRNP1	FALSE	FALSE
chr3	39143380	G	C	ENST00000273153	ENSG00000144655	CSRNP1	FALSE	FALSE
chr3	39143380	G	T	ENST00000273153	ENSG00000144655	CSRNP1	FALSE	FALSE
chr3	39143402	C	A	ENST00000273153	ENSG00000144655	CSRNP1	FALSE	FALSE
chr3	39143407	G	C	ENST00000273153	ENSG00000144655	CSRNP1	FALSE	FALSE
chr3	39143407	G	T	ENST00000273153	ENSG00000144655	CSRNP1	FALSE	FALSE
chr3	39143414	C	A	ENST00000273153	ENSG00000144655	CSRNP1	FALSE	FALSE
chr3	39143433	G	T	ENST00000273153	ENSG00000144655	CSRNP1	FALSE	FALSE
chr3	39143459	C	A	ENST00000273153	ENSG00000144655	CSRNP1	FALSE	FALSE
chr3	39143473	G	C	ENST00000273153	ENSG00000144655	CSRNP1	FALSE	FALSE
chr3	39143473	G	T	ENST00000273153	ENSG00000144655	CSRNP1	FALSE	FALSE
chr3	39143484	A	T	ENST00000273153	ENSG00000144655	CSRNP1	FALSE	FALSE
chr3	39143493	A	C	ENST00000273153	ENSG00000144655	CSRNP1	FALSE	FALSE
chr3	39143493	A	T	ENST00000273153	ENSG00000144655	CSRNP1	FALSE	FALSE
chr3	39143505	C	T	ENST00000273153	ENSG00000144655	CSRNP1	FALSE	FALSE
chr3	39143506	C	T	ENST00000273153	ENSG00000144655	CSRNP1	FALSE	FALSE
chr3	39143559	G	T	ENST00000273153	ENSG00000144655	CSRNP1	FALSE	FALSE
chr3	39143594	C	A	ENST00000273153	ENSG00000144655	CSRNP1	FALSE	FALSE
chr3	39143597	C	A	ENST00000273153	ENSG00000144655	CSRNP1	FALSE	FALSE
chr3	39143600	C	A	ENST00000273153	ENSG00000144655	CSRNP1	FALSE	FALSE
chr3	39143603	C	A	ENST00000273153	ENSG00000144655	CSRNP1	FALSE	FALSE
chr3	39143606	C	A	ENST00000273153	ENSG00000144655	CSRNP1	FALSE	FALSE
chr3	39143609	C	A	ENST00000273153	ENSG00000144655	CSRNP1	FALSE	FALSE
chr3	39143612	C	A	ENST00000273153	ENSG00000144655	CSRNP1	FALSE	FALSE
chr3	39143641	A	T	ENST00000273153	ENSG00000144655	CSRNP1	FALSE	FALSE
chr3	39143678	G	A	ENST00000273153	ENSG00000144655	CSRNP1	FALSE	FALSE
chr3	39143712	G	T	ENST00000273153	ENSG00000144655	CSRNP1	FALSE	FALSE
chr3	39143726	C	A	ENST00000273153	ENSG00000144655	CSRNP1	FALSE	FALSE
chr3	39143737	G	T	ENST00000273153	ENSG00000144655	CSRNP1	FALSE	FALSE
chr3	39143743	G	C	ENST00000273153	ENSG00000144655	CSRNP1	FALSE	FALSE
chr3	39143743	G	T	ENST00000273153	ENSG00000144655	CSRNP1	FALSE	FALSE
chr3	39143746	G	C	ENST00000273153	ENSG00000144655	CSRNP1	FALSE	FALSE
chr3	39143746	G	T	ENST00000273153	ENSG00000144655	CSRNP1	FALSE	FALSE
chr3	39143781	G	T	ENST00000273153	ENSG00000144655	CSRNP1	FALSE	FALSE
chr3	39143795	C	A	ENST00000273153	ENSG00000144655	CSRNP1	FALSE	FALSE
chr3	39143801	C	A	ENST00000273153	ENSG00000144655	CSRNP1	FALSE	FALSE
chr3	39143819	T	A	ENST00000273153	ENSG00000144655	CSRNP1	FALSE	FALSE
chr3	39143849	C	A	ENST00000273153	ENSG00000144655	CSRNP1	FALSE	FALSE
chr3	39143852	C	A	ENST00000273153	ENSG00000144655	CSRNP1	FALSE	FALSE
chr3	39143876	G	A	ENST00000273153	ENSG00000144655	CSRNP1	FALSE	FALSE
chr3	39143888	C	A	ENST00000273153	ENSG00000144655	CSRNP1	FALSE	FALSE
chr3	39143894	C	A	ENST00000273153	ENSG00000144655	CSRNP1	FALSE	FALSE
chr3	39143906	C	A	ENST00000273153	ENSG00000144655	CSRNP1	FALSE	FALSE
chr3	39143912	C	A	ENST00000273153	ENSG00000144655	CSRNP1	FALSE	FALSE
chr3	39143915	G	A	ENST00000273153	ENSG00000144655	CSRNP1	FALSE	FALSE
chr3	39143918	C	A	ENST00000273153	ENSG00000144655	CSRNP1	FALSE	FALSE
chr3	39143920	A	T	ENST00000273153	ENSG00000144655	CSRNP1	FALSE	FALSE
chr3	39143924	G	A	ENST00000273153	ENSG00000144655	CSRNP1	FALSE	FALSE
chr3	39143957	G	A	ENST00000273153	ENSG00000144655	CSRNP1	FALSE	FALSE
chr3	39143963	T	A	ENST00000273153	ENSG00000144655	CSRNP1	FALSE	FALSE
chr3	39143969	G	A	ENST00000273153	ENSG00000144655	CSRNP1	FALSE	FALSE
chr3	39143978	C	A	ENST00000273153	ENSG00000144655	CSRNP1	FALSE	FALSE
chr3	39143999	C	A	ENST00000273153	ENSG00000144655	CSRNP1	FALSE	FALSE
chr3	39144000	A	T	ENST00000273153	ENSG00000144655	CSRNP1	FALSE	FALSE
chr3	39144008	C	A	ENST00000273153	ENSG00000144655	CSRNP1	FALSE	FALSE
chr3	39144012	G	T	ENST00000273153	ENSG00000144655	CSRNP1	FALSE	FALSE
chr3	39144015	G	T	ENST00000273153	ENSG00000144655	CSRNP1	FALSE	FALSE
chr3	39144021	A	T	ENST00000273153	ENSG00000144655	CSRNP1	FALSE	FALSE
chr3	39144045	C	A	ENST00000273153	ENSG00000144655	CSRNP1	TRUE	FALSE
chr3	39144045	C	G	ENST00000273153	ENSG00000144655	CSRNP1	TRUE	FALSE
chr3	39144045	C	T	ENST00000273153	ENSG00000144655	CSRNP1	TRUE	FALSE
chr3	39144046	T	A	ENST00000273153	ENSG00000144655	CSRNP1	TRUE	FALSE
chr3	39144046	T	C	ENST00000273153	ENSG00000144655	CSRNP1	TRUE	FALSE
chr3	39144046	T	G	ENST00000273153	ENSG00000144655	CSRNP1	TRUE	FALSE
chr3	39144135	A	C	ENST00000273153	ENSG00000144655	CSRNP1	TRUE	FALSE
chr3	39144135	A	G	ENST00000273153	ENSG00000144655	CSRNP1	TRUE	FALSE
chr3	39144135	A	T	ENST00000273153	ENSG00000144655	CSRNP1	TRUE	FALSE
chr3	39144136	C	A	ENST00000273153	ENSG00000144655	CSRNP1	TRUE	FALSE
chr3	39144136	C	G	ENST00000273153	ENSG00000144655	CSRNP1	TRUE	FALSE
chr3	39144136	C	T	ENST00000273153	ENSG00000144655	CSRNP1	TRUE	FALSE
chr3	39144139	G	A	ENST00000273153	ENSG00000144655	CSRNP1	FALSE	FALSE
chr3	39144140	G	T	ENST00000273153	ENSG00000144655	CSRNP1	FALSE	FALSE
chr3	39144145	T	A	ENST00000273153	ENSG00000144655	CSRNP1	FALSE	FALSE
chr3	39144161	G	T	ENST00000273153	ENSG00000144655	CSRNP1	FALSE	FALSE
chr3	39144167	G	T	ENST00000273153	ENSG00000144655	CSRNP1	FALSE	FALSE
chr3	39144175	C	A	ENST00000273153	ENSG00000144655	CSRNP1	FALSE	FALSE
chr3	39144182	G	T	ENST00000273153	ENSG00000144655	CSRNP1	FALSE	FALSE
chr3	39144194	G	T	ENST00000273153	ENSG00000144655	CSRNP1	TRUE	TRUE
chr3	39144200	A	T	ENST00000273153	ENSG00000144655	CSRNP1	TRUE	TRUE
chr3	39144206	A	T	ENST00000273153	ENSG00000144655	CSRNP1	TRUE	TRUE
chr3	39144214	C	A	ENST00000273153	ENSG00000144655	CSRNP1	TRUE	TRUE
chr3	39144223	G	A	ENST00000273153	ENSG00000144655	CSRNP1	TRUE	TRUE
chr3	39144235	G	A	ENST00000273153	ENSG00000144655	CSRNP1	TRUE	TRUE
chr3	39144241	C	A	ENST00000273153	ENSG00000144655	CSRNP1	TRUE	TRUE
chr3	39144247	T	A	ENST00000273153	ENSG00000144655	CSRNP1	TRUE	TRUE
chr3	39144250	C	A	ENST00000273153	ENSG00000144655	CSRNP1	TRUE	TRUE
chr3	39144253	C	A	ENST00000273153	ENSG00000144655	CSRNP1	TRUE	TRUE
chr3	39144268	G	A	ENST00000273153	ENSG00000144655	CSRNP1	TRUE	TRUE
chr3	39144276	G	C	ENST00000273153	ENSG00000144655	CSRNP1	TRUE	TRUE
chr3	39144276	G	T	ENST00000273153	ENSG00000144655	CSRNP1	TRUE	TRUE
chr3	39144295	G	A	ENST00000273153	ENSG00000144655	CSRNP1	TRUE	TRUE
chr3	39144301	G	A	ENST00000273153	ENSG00000144655	CSRNP1	TRUE	TRUE
chr3	39144311	G	C	ENST00000273153	ENSG00000144655	CSRNP1	TRUE	TRUE
chr3	39144311	G	T	ENST00000273153	ENSG00000144655	CSRNP1	TRUE	TRUE
chr3	39144319	G	A	ENST00000273153	ENSG00000144655	CSRNP1	TRUE	TRUE
chr3	39144334	C	A	ENST00000273153	ENSG00000144655	CSRNP1	TRUE	TRUE
chr3	39144337	C	A	ENST00000273153	ENSG00000144655	CSRNP1	TRUE	TRUE
chr3	39144339	A	T	ENST00000273153	ENSG00000144655	CSRNP1	TRUE	TRUE
chr3	39144366	A	T	ENST00000273153	ENSG00000144655	CSRNP1	TRUE	TRUE
chr3	39144373	C	A	ENST00000273153	ENSG00000144655	CSRNP1	TRUE	TRUE
chr3	39144376	C	A	ENST00000273153	ENSG00000144655	CSRNP1	TRUE	TRUE
chr3	39144424	C	A	ENST00000273153	ENSG00000144655	CSRNP1	TRUE	TRUE
chr3	39144430	G	A	ENST00000273153	ENSG00000144655	CSRNP1	TRUE	TRUE
chr3	39144447	G	T	ENST00000273153	ENSG00000144655	CSRNP1	TRUE	TRUE
chr3	39144452	C	A	ENST00000273153	ENSG00000144655	CSRNP1	TRUE	FALSE
chr3	39144452	C	G	ENST00000273153	ENSG00000144655	CSRNP1	TRUE	FALSE
chr3	39144452	C	T	ENST00000273153	ENSG00000144655	CSRNP1	TRUE	FALSE
chr3	39144453	T	A	ENST00000273153	ENSG00000144655	CSRNP1	TRUE	FALSE
chr3	39144453	T	C	ENST00000273153	ENSG00000144655	CSRNP1	TRUE	FALSE
chr3	39144453	T	G	ENST00000273153	ENSG00000144655	CSRNP1	TRUE	FALSE
chr3	39144995	A	C	ENST00000273153	ENSG00000144655	CSRNP1	TRUE	FALSE
chr3	39144995	A	G	ENST00000273153	ENSG00000144655	CSRNP1	TRUE	FALSE
chr3	39144995	A	T	ENST00000273153	ENSG00000144655	CSRNP1	TRUE	FALSE
chr3	39144996	C	A	ENST00000273153	ENSG00000144655	CSRNP1	TRUE	FALSE
chr3	39144996	C	G	ENST00000273153	ENSG00000144655	CSRNP1	TRUE	FALSE
chr3	39144996	C	T	ENST00000273153	ENSG00000144655	CSRNP1	TRUE	FALSE
chr3	39144999	T	A	ENST00000273153	ENSG00000144655	CSRNP1	TRUE	TRUE
chr3	39145000	C	T	ENST00000273153	ENSG00000144655	CSRNP1	TRUE	TRUE
chr3	39145001	C	T	ENST00000273153	ENSG00000144655	CSRNP1	TRUE	TRUE
chr3	39145005	G	A	ENST00000273153	ENSG00000144655	CSRNP1	TRUE	TRUE
chr3	39145014	C	A	ENST00000273153	ENSG00000144655	CSRNP1	TRUE	TRUE
chr3	39145016	A	T	ENST00000273153	ENSG00000144655	CSRNP1	TRUE	TRUE
chr3	39145020	T	A	ENST00000273153	ENSG00000144655	CSRNP1	TRUE	TRUE
chr3	39145023	C	A	ENST00000273153	ENSG00000144655	CSRNP1	TRUE	TRUE
chr3	39145026	C	A	ENST00000273153	ENSG00000144655	CSRNP1	TRUE	TRUE
chr3	39145029	T	A	ENST00000273153	ENSG00000144655	CSRNP1	TRUE	TRUE
chr3	39145031	A	T	ENST00000273153	ENSG00000144655	CSRNP1	TRUE	TRUE
chr3	39145038	G	A	ENST00000273153	ENSG00000144655	CSRNP1	TRUE	TRUE
chr3	39145047	T	A	ENST00000273153	ENSG00000144655	CSRNP1	TRUE	TRUE
chr3	39145050	C	A	ENST00000273153	ENSG00000144655	CSRNP1	TRUE	TRUE
chr3	39145068	G	A	ENST00000273153	ENSG00000144655	CSRNP1	TRUE	TRUE
chr3	39145071	C	A	ENST00000273153	ENSG00000144655	CSRNP1	TRUE	TRUE
chr3	39145074	G	A	ENST00000273153	ENSG00000144655	CSRNP1	TRUE	TRUE
chr3	39145083	C	A	ENST00000273153	ENSG00000144655	CSRNP1	TRUE	TRUE
chr3	39145088	A	T	ENST00000273153	ENSG00000144655	CSRNP1	TRUE	TRUE
chr3	39145102	G	T	ENST00000273153	ENSG00000144655	CSRNP1	TRUE	TRUE
chr3	39145135	A	T	ENST00000273153	ENSG00000144655	CSRNP1	TRUE	TRUE
chr3	39145170	G	A	ENST00000273153	ENSG00000144655	CSRNP1	TRUE	TRUE
chr3	39145171	G	T	ENST00000273153	ENSG00000144655	CSRNP1	TRUE	TRUE
chr3	39145183	G	C	ENST00000273153	ENSG00000144655	CSRNP1	TRUE	TRUE
chr3	39145183	G	T	ENST00000273153	ENSG00000144655	CSRNP1	TRUE	TRUE
chr3	39145227	C	A	ENST00000273153	ENSG00000144655	CSRNP1	TRUE	TRUE
chr3	39145242	T	A	ENST00000273153	ENSG00000144655	CSRNP1	TRUE	TRUE
chr3	39145257	C	A	ENST00000273153	ENSG00000144655	CSRNP1	TRUE	FALSE
chr3	39145257	C	G	ENST00000273153	ENSG00000144655	CSRNP1	TRUE	FALSE
chr3	39145257	C	T	ENST00000273153	ENSG00000144655	CSRNP1	TRUE	FALSE
chr3	39145258	T	A	ENST00000273153	ENSG00000144655	CSRNP1	TRUE	FALSE
chr3	39145258	T	C	ENST00000273153	ENSG00000144655	CSRNP1	TRUE	FALSE
chr3	39145258	T	G	ENST00000273153	ENSG00000144655	CSRNP1	TRUE	FALSE
chr3	39146476	A	C	ENST00000273153	ENSG00000144655	CSRNP1	TRUE	FALSE
chr3	39146476	A	G	ENST00000273153	ENSG00000144655	CSRNP1	TRUE	FALSE
chr3	39146476	A	T	ENST00000273153	ENSG00000144655	CSRNP1	TRUE	FALSE
chr3	39146477	C	A	ENST00000273153	ENSG00000144655	CSRNP1	TRUE	FALSE
chr3	39146477	C	G	ENST00000273153	ENSG00000144655	CSRNP1	TRUE	FALSE
chr3	39146477	C	T	ENST00000273153	ENSG00000144655	CSRNP1	TRUE	FALSE
chr3	39146490	T	A	ENST00000273153	ENSG00000144655	CSRNP1	TRUE	TRUE
chr3	39146497	G	T	ENST00000273153	ENSG00000144655	CSRNP1	TRUE	TRUE
chr3	39146526	G	A	ENST00000273153	ENSG00000144655	CSRNP1	TRUE	TRUE
chr3	39146530	C	T	ENST00000273153	ENSG00000144655	CSRNP1	TRUE	TRUE
chr3	39146531	C	T	ENST00000273153	ENSG00000144655	CSRNP1	TRUE	TRUE
chr3	39146541	C	A	ENST00000273153	ENSG00000144655	CSRNP1	TRUE	TRUE
chr3	39146544	C	A	ENST00000273153	ENSG00000144655	CSRNP1	TRUE	TRUE
chr3	39146547	C	A	ENST00000273153	ENSG00000144655	CSRNP1	TRUE	TRUE
chr3	39146549	G	C	ENST00000273153	ENSG00000144655	CSRNP1	TRUE	TRUE
chr3	39146549	G	T	ENST00000273153	ENSG00000144655	CSRNP1	TRUE	TRUE
chr3	39146554	C	T	ENST00000273153	ENSG00000144655	CSRNP1	TRUE	TRUE
chr3	39146555	C	T	ENST00000273153	ENSG00000144655	CSRNP1	TRUE	TRUE
chr3	39146584	G	T	ENST00000273153	ENSG00000144655	CSRNP1	TRUE	TRUE
chr3	39146598	G	A	ENST00000273153	ENSG00000144655	CSRNP1	TRUE	TRUE
chr3	39146599	G	T	ENST00000273153	ENSG00000144655	CSRNP1	TRUE	TRUE
chr3	39146630	G	T	ENST00000273153	ENSG00000144655	CSRNP1	TRUE	FALSE
chr3	39146643	C	A	ENST00000273153	ENSG00000144655	CSRNP1	FALSE	FALSE
chr3	39146652	G	A	ENST00000273153	ENSG00000144655	CSRNP1	FALSE	FALSE
chr3	39146661	T	A	ENST00000273153	ENSG00000144655	CSRNP1	FALSE	FALSE
chr3	39146667	T	A	ENST00000273153	ENSG00000144655	CSRNP1	FALSE	FALSE
chr3	39146669	A	T	ENST00000273153	ENSG00000144655	CSRNP1	FALSE	FALSE
chr3	39146723	C	A	ENST00000273153	ENSG00000144655	CSRNP1	TRUE	FALSE
chr3	39146723	C	G	ENST00000273153	ENSG00000144655	CSRNP1	TRUE	FALSE
chr3	39146723	C	T	ENST00000273153	ENSG00000144655	CSRNP1	TRUE	FALSE
chr3	39146724	T	A	ENST00000273153	ENSG00000144655	CSRNP1	TRUE	FALSE
chr3	39146724	T	C	ENST00000273153	ENSG00000144655	CSRNP1	TRUE	FALSE
chr3	39146724	T	G	ENST00000273153	ENSG00000144655	CSRNP1	TRUE	FALSE
chr3	39153436	A	C	ENST00000273153	ENSG00000144655	CSRNP1	TRUE	FALSE
chr3	39153436	A	G	ENST00000273153	ENSG00000144655	CSRNP1	FALSE	FALSE
chr3	39153436	A	T	ENST00000273153	ENSG00000144655	CSRNP1	TRUE	FALSE
chr3	39153437	C	A	ENST00000273153	ENSG00000144655	CSRNP1	TRUE	FALSE
chr3	39153437	C	G	ENST00000273153	ENSG00000144655	CSRNP1	TRUE	FALSE
chr3	39153437	C	T	ENST00000273153	ENSG00000144655	CSRNP1	TRUE	FALSE
chr3	39183919	G	A	ENST00000340369	ENSG00000168334	XIRP1	FALSE	FALSE
chr3	39183931	G	A	ENST00000340369	ENSG00000168334	XIRP1	FALSE	FALSE
chr3	39183935	G	C	ENST00000340369	ENSG00000168334	XIRP1	FALSE	FALSE
chr3	39183935	G	T	ENST00000340369	ENSG00000168334	XIRP1	FALSE	FALSE
chr3	39183941	G	T	ENST00000340369	ENSG00000168334	XIRP1	FALSE	FALSE
chr3	39183952	G	A	ENST00000340369	ENSG00000168334	XIRP1	FALSE	FALSE
chr3	39183961	C	A	ENST00000340369	ENSG00000168334	XIRP1	FALSE	FALSE
chr3	39183967	C	A	ENST00000340369	ENSG00000168334	XIRP1	FALSE	FALSE
chr3	39184009	G	A	ENST00000340369	ENSG00000168334	XIRP1	FALSE	FALSE
chr3	39184017	A	T	ENST00000340369	ENSG00000168334	XIRP1	FALSE	FALSE
chr3	39184066	C	A	ENST00000340369	ENSG00000168334	XIRP1	FALSE	FALSE
chr3	39184072	G	A	ENST00000340369	ENSG00000168334	XIRP1	FALSE	FALSE
chr3	39184075	C	A	ENST00000340369	ENSG00000168334	XIRP1	FALSE	FALSE
chr3	39184117	G	A	ENST00000340369	ENSG00000168334	XIRP1	FALSE	FALSE
chr3	39184126	C	A	ENST00000340369	ENSG00000168334	XIRP1	FALSE	FALSE
chr3	39184129	C	A	ENST00000340369	ENSG00000168334	XIRP1	FALSE	FALSE
chr3	39184130	A	C	ENST00000340369	ENSG00000168334	XIRP1	FALSE	FALSE
chr3	39184130	A	T	ENST00000340369	ENSG00000168334	XIRP1	FALSE	FALSE
chr3	39184135	G	A	ENST00000340369	ENSG00000168334	XIRP1	FALSE	FALSE
chr3	39184138	C	A	ENST00000340369	ENSG00000168334	XIRP1	FALSE	FALSE
chr3	39184150	T	A	ENST00000340369	ENSG00000168334	XIRP1	FALSE	FALSE
chr3	39184159	C	A	ENST00000340369	ENSG00000168334	XIRP1	FALSE	FALSE
chr3	39184160	A	C	ENST00000340369	ENSG00000168334	XIRP1	FALSE	FALSE
chr3	39184160	A	T	ENST00000340369	ENSG00000168334	XIRP1	FALSE	FALSE
chr3	39184168	G	A	ENST00000340369	ENSG00000168334	XIRP1	FALSE	FALSE
chr3	39184170	G	C	ENST00000340369	ENSG00000168334	XIRP1	FALSE	FALSE
chr3	39184170	G	T	ENST00000340369	ENSG00000168334	XIRP1	FALSE	FALSE
chr3	39184189	G	A	ENST00000340369	ENSG00000168334	XIRP1	FALSE	FALSE
chr3	39184195	C	A	ENST00000340369	ENSG00000168334	XIRP1	FALSE	FALSE
chr3	39184207	T	A	ENST00000340369	ENSG00000168334	XIRP1	FALSE	FALSE
chr3	39184210	G	A	ENST00000340369	ENSG00000168334	XIRP1	FALSE	FALSE
chr3	39184211	C	T	ENST00000340369	ENSG00000168334	XIRP1	FALSE	FALSE
chr3	39184212	C	T	ENST00000340369	ENSG00000168334	XIRP1	FALSE	FALSE
chr3	39184219	T	A	ENST00000340369	ENSG00000168334	XIRP1	FALSE	FALSE
chr3	39184236	G	C	ENST00000340369	ENSG00000168334	XIRP1	FALSE	FALSE
chr3	39184236	G	T	ENST00000340369	ENSG00000168334	XIRP1	FALSE	FALSE
chr3	39184252	C	A	ENST00000340369	ENSG00000168334	XIRP1	FALSE	FALSE
chr3	39184258	G	A	ENST00000340369	ENSG00000168334	XIRP1	FALSE	FALSE
chr3	39184265	G	T	ENST00000340369	ENSG00000168334	XIRP1	FALSE	FALSE
chr3	39184270	G	A	ENST00000340369	ENSG00000168334	XIRP1	FALSE	FALSE
chr3	39184282	T	A	ENST00000340369	ENSG00000168334	XIRP1	FALSE	FALSE
chr3	39184285	T	A	ENST00000340369	ENSG00000168334	XIRP1	FALSE	FALSE
chr3	39184294	T	A	ENST00000340369	ENSG00000168334	XIRP1	FALSE	FALSE
chr3	39184300	G	A	ENST00000340369	ENSG00000168334	XIRP1	FALSE	FALSE
chr3	39184309	T	A	ENST00000340369	ENSG00000168334	XIRP1	FALSE	FALSE
chr3	39184312	G	A	ENST00000340369	ENSG00000168334	XIRP1	FALSE	FALSE
chr3	39184327	G	A	ENST00000340369	ENSG00000168334	XIRP1	FALSE	FALSE
chr3	39184339	G	A	ENST00000340369	ENSG00000168334	XIRP1	FALSE	FALSE
chr3	39184348	G	A	ENST00000340369	ENSG00000168334	XIRP1	FALSE	FALSE
chr3	39184357	T	A	ENST00000340369	ENSG00000168334	XIRP1	FALSE	FALSE
chr3	39184362	G	C	ENST00000340369	ENSG00000168334	XIRP1	FALSE	FALSE
chr3	39184362	G	T	ENST00000340369	ENSG00000168334	XIRP1	FALSE	FALSE
chr3	39184381	T	A	ENST00000340369	ENSG00000168334	XIRP1	FALSE	FALSE
chr3	39184396	C	A	ENST00000340369	ENSG00000168334	XIRP1	FALSE	FALSE
chr3	39184405	T	A	ENST00000340369	ENSG00000168334	XIRP1	FALSE	FALSE
chr3	39184416	G	T	ENST00000340369	ENSG00000168334	XIRP1	FALSE	FALSE
chr3	39184420	G	A	ENST00000340369	ENSG00000168334	XIRP1	FALSE	FALSE
chr3	39184456	G	A	ENST00000340369	ENSG00000168334	XIRP1	FALSE	FALSE
chr3	39184467	A	C	ENST00000340369	ENSG00000168334	XIRP1	FALSE	FALSE
chr3	39184467	A	T	ENST00000340369	ENSG00000168334	XIRP1	FALSE	FALSE
chr3	39184481	G	T	ENST00000340369	ENSG00000168334	XIRP1	FALSE	FALSE
chr3	39184485	A	T	ENST00000340369	ENSG00000168334	XIRP1	FALSE	FALSE
chr3	39184487	A	C	ENST00000340369	ENSG00000168334	XIRP1	FALSE	FALSE
chr3	39184487	A	T	ENST00000340369	ENSG00000168334	XIRP1	FALSE	FALSE
chr3	39184492	C	A	ENST00000340369	ENSG00000168334	XIRP1	FALSE	FALSE
chr3	39184495	T	A	ENST00000340369	ENSG00000168334	XIRP1	FALSE	FALSE
chr3	39184497	G	C	ENST00000340369	ENSG00000168334	XIRP1	FALSE	FALSE
chr3	39184497	G	T	ENST00000340369	ENSG00000168334	XIRP1	FALSE	FALSE
chr3	39184504	C	A	ENST00000340369	ENSG00000168334	XIRP1	FALSE	FALSE
chr3	39184507	G	A	ENST00000340369	ENSG00000168334	XIRP1	FALSE	FALSE
chr3	39184530	G	C	ENST00000340369	ENSG00000168334	XIRP1	FALSE	FALSE
chr3	39184530	G	T	ENST00000340369	ENSG00000168334	XIRP1	FALSE	FALSE
chr3	39184546	T	A	ENST00000340369	ENSG00000168334	XIRP1	FALSE	FALSE
chr3	39184552	C	A	ENST00000340369	ENSG00000168334	XIRP1	FALSE	FALSE
chr3	39184564	T	A	ENST00000340369	ENSG00000168334	XIRP1	FALSE	FALSE
chr3	39184570	T	A	ENST00000340369	ENSG00000168334	XIRP1	FALSE	FALSE
chr3	39184576	G	A	ENST00000340369	ENSG00000168334	XIRP1	FALSE	FALSE
chr3	39184582	G	A	ENST00000340369	ENSG00000168334	XIRP1	FALSE	FALSE
chr3	39184588	C	A	ENST00000340369	ENSG00000168334	XIRP1	FALSE	FALSE
chr3	39184595	G	T	ENST00000340369	ENSG00000168334	XIRP1	FALSE	FALSE
chr3	39184600	C	A	ENST00000340369	ENSG00000168334	XIRP1	FALSE	FALSE
chr3	39184606	T	A	ENST00000340369	ENSG00000168334	XIRP1	FALSE	FALSE
chr3	39184612	G	A	ENST00000340369	ENSG00000168334	XIRP1	FALSE	FALSE
chr3	39184618	T	A	ENST00000340369	ENSG00000168334	XIRP1	FALSE	FALSE
chr3	39184630	G	A	ENST00000340369	ENSG00000168334	XIRP1	FALSE	FALSE
chr3	39184636	C	A	ENST00000340369	ENSG00000168334	XIRP1	FALSE	FALSE
chr3	39184642	C	A	ENST00000340369	ENSG00000168334	XIRP1	FALSE	FALSE
chr3	39184645	G	A	ENST00000340369	ENSG00000168334	XIRP1	FALSE	FALSE
chr3	39184650	G	C	ENST00000340369	ENSG00000168334	XIRP1	FALSE	FALSE
chr3	39184650	G	T	ENST00000340369	ENSG00000168334	XIRP1	FALSE	FALSE
chr3	39184693	T	A	ENST00000340369	ENSG00000168334	XIRP1	FALSE	FALSE
chr3	39184711	T	A	ENST00000340369	ENSG00000168334	XIRP1	FALSE	FALSE
chr3	39184720	C	A	ENST00000340369	ENSG00000168334	XIRP1	FALSE	FALSE
chr3	39184723	G	A	ENST00000340369	ENSG00000168334	XIRP1	FALSE	FALSE
chr3	39184735	T	A	ENST00000340369	ENSG00000168334	XIRP1	FALSE	FALSE
chr3	39184747	C	A	ENST00000340369	ENSG00000168334	XIRP1	FALSE	FALSE
chr3	39184753	G	A	ENST00000340369	ENSG00000168334	XIRP1	FALSE	FALSE
chr3	39184780	T	A	ENST00000340369	ENSG00000168334	XIRP1	FALSE	FALSE
chr3	39184792	C	A	ENST00000340369	ENSG00000168334	XIRP1	FALSE	FALSE
chr3	39184795	C	A	ENST00000340369	ENSG00000168334	XIRP1	FALSE	FALSE
chr3	39184815	A	T	ENST00000340369	ENSG00000168334	XIRP1	FALSE	FALSE
chr3	39184822	G	A	ENST00000340369	ENSG00000168334	XIRP1	FALSE	FALSE
chr3	39184825	C	A	ENST00000340369	ENSG00000168334	XIRP1	FALSE	FALSE
chr3	39184828	T	A	ENST00000340369	ENSG00000168334	XIRP1	FALSE	FALSE
chr3	39184834	G	A	ENST00000340369	ENSG00000168334	XIRP1	FALSE	FALSE
chr3	39184843	C	A	ENST00000340369	ENSG00000168334	XIRP1	FALSE	FALSE
chr3	39184864	C	A	ENST00000340369	ENSG00000168334	XIRP1	FALSE	FALSE
chr3	39184876	G	A	ENST00000340369	ENSG00000168334	XIRP1	FALSE	FALSE
chr3	39184879	C	A	ENST00000340369	ENSG00000168334	XIRP1	FALSE	FALSE
chr3	39184884	G	C	ENST00000340369	ENSG00000168334	XIRP1	FALSE	FALSE
chr3	39184884	G	T	ENST00000340369	ENSG00000168334	XIRP1	FALSE	FALSE
chr3	39184891	C	A	ENST00000340369	ENSG00000168334	XIRP1	FALSE	FALSE
chr3	39184897	T	A	ENST00000340369	ENSG00000168334	XIRP1	FALSE	FALSE
chr3	39184900	G	A	ENST00000340369	ENSG00000168334	XIRP1	FALSE	FALSE
chr3	39184918	G	A	ENST00000340369	ENSG00000168334	XIRP1	FALSE	FALSE
chr3	39184933	C	A	ENST00000340369	ENSG00000168334	XIRP1	FALSE	FALSE
chr3	39184939	G	A	ENST00000340369	ENSG00000168334	XIRP1	FALSE	FALSE
chr3	39184951	C	A	ENST00000340369	ENSG00000168334	XIRP1	FALSE	FALSE
chr3	39184972	G	A	ENST00000340369	ENSG00000168334	XIRP1	FALSE	FALSE
chr3	39184996	C	A	ENST00000340369	ENSG00000168334	XIRP1	FALSE	FALSE
chr3	39184999	T	A	ENST00000340369	ENSG00000168334	XIRP1	FALSE	FALSE
chr3	39185002	C	A	ENST00000340369	ENSG00000168334	XIRP1	FALSE	FALSE
chr3	39185011	G	A	ENST00000340369	ENSG00000168334	XIRP1	FALSE	FALSE
chr3	39185017	G	A	ENST00000340369	ENSG00000168334	XIRP1	FALSE	FALSE
chr3	39185032	G	A	ENST00000340369	ENSG00000168334	XIRP1	FALSE	FALSE
chr3	39185038	C	A	ENST00000340369	ENSG00000168334	XIRP1	FALSE	FALSE
chr3	39185041	T	A	ENST00000340369	ENSG00000168334	XIRP1	FALSE	FALSE
chr3	39185044	G	A	ENST00000340369	ENSG00000168334	XIRP1	FALSE	FALSE
chr3	39185050	T	A	ENST00000340369	ENSG00000168334	XIRP1	FALSE	FALSE
chr3	39185053	G	A	ENST00000340369	ENSG00000168334	XIRP1	FALSE	FALSE
chr3	39185071	C	A	ENST00000340369	ENSG00000168334	XIRP1	FALSE	FALSE
chr3	39185083	G	A	ENST00000340369	ENSG00000168334	XIRP1	FALSE	FALSE
chr3	39185095	C	A	ENST00000340369	ENSG00000168334	XIRP1	FALSE	FALSE
chr3	39185104	G	A	ENST00000340369	ENSG00000168334	XIRP1	FALSE	FALSE
chr3	39185107	C	A	ENST00000340369	ENSG00000168334	XIRP1	FALSE	FALSE
chr3	39185110	C	A	ENST00000340369	ENSG00000168334	XIRP1	FALSE	FALSE
chr3	39185112	G	C	ENST00000340369	ENSG00000168334	XIRP1	FALSE	FALSE
chr3	39185112	G	T	ENST00000340369	ENSG00000168334	XIRP1	FALSE	FALSE
chr3	39185126	C	T	ENST00000340369	ENSG00000168334	XIRP1	FALSE	FALSE
chr3	39185127	C	T	ENST00000340369	ENSG00000168334	XIRP1	FALSE	FALSE
chr3	39185131	G	A	ENST00000340369	ENSG00000168334	XIRP1	FALSE	FALSE
chr3	39185136	G	C	ENST00000340369	ENSG00000168334	XIRP1	FALSE	FALSE
chr3	39185136	G	T	ENST00000340369	ENSG00000168334	XIRP1	FALSE	FALSE
chr3	39185167	T	A	ENST00000340369	ENSG00000168334	XIRP1	FALSE	FALSE
chr3	39185176	C	A	ENST00000340369	ENSG00000168334	XIRP1	FALSE	FALSE
chr3	39185185	G	A	ENST00000340369	ENSG00000168334	XIRP1	FALSE	FALSE
chr3	39185206	G	A	ENST00000340369	ENSG00000168334	XIRP1	FALSE	FALSE
chr3	39185212	T	A	ENST00000340369	ENSG00000168334	XIRP1	FALSE	FALSE
chr3	39185248	G	A	ENST00000340369	ENSG00000168334	XIRP1	FALSE	FALSE
chr3	39185250	A	C	ENST00000340369	ENSG00000168334	XIRP1	FALSE	FALSE
chr3	39185250	A	T	ENST00000340369	ENSG00000168334	XIRP1	FALSE	FALSE
chr3	39185260	G	A	ENST00000340369	ENSG00000168334	XIRP1	FALSE	FALSE
chr3	39185269	C	A	ENST00000340369	ENSG00000168334	XIRP1	FALSE	FALSE
chr3	39185276	A	T	ENST00000340369	ENSG00000168334	XIRP1	FALSE	FALSE
chr3	39185281	T	A	ENST00000340369	ENSG00000168334	XIRP1	FALSE	FALSE
chr3	39185302	G	A	ENST00000340369	ENSG00000168334	XIRP1	FALSE	FALSE
chr3	39185323	T	A	ENST00000340369	ENSG00000168334	XIRP1	FALSE	FALSE
chr3	39185332	G	A	ENST00000340369	ENSG00000168334	XIRP1	FALSE	FALSE
chr3	39185350	T	A	ENST00000340369	ENSG00000168334	XIRP1	FALSE	FALSE
chr3	39185353	C	A	ENST00000340369	ENSG00000168334	XIRP1	FALSE	FALSE
chr3	39185359	G	A	ENST00000340369	ENSG00000168334	XIRP1	FALSE	FALSE
chr3	39185362	G	A	ENST00000340369	ENSG00000168334	XIRP1	FALSE	FALSE
chr3	39185368	C	A	ENST00000340369	ENSG00000168334	XIRP1	FALSE	FALSE
chr3	39185371	T	A	ENST00000340369	ENSG00000168334	XIRP1	FALSE	FALSE
chr3	39185374	G	A	ENST00000340369	ENSG00000168334	XIRP1	FALSE	FALSE
chr3	39185383	C	A	ENST00000340369	ENSG00000168334	XIRP1	FALSE	FALSE
chr3	39185385	G	T	ENST00000340369	ENSG00000168334	XIRP1	FALSE	FALSE
chr3	39185409	A	T	ENST00000340369	ENSG00000168334	XIRP1	FALSE	FALSE
chr3	39185416	T	A	ENST00000340369	ENSG00000168334	XIRP1	FALSE	FALSE
chr3	39185428	G	A	ENST00000340369	ENSG00000168334	XIRP1	FALSE	FALSE
chr3	39185443	G	A	ENST00000340369	ENSG00000168334	XIRP1	FALSE	FALSE
chr3	39185461	T	A	ENST00000340369	ENSG00000168334	XIRP1	FALSE	FALSE
chr3	39185473	G	A	ENST00000340369	ENSG00000168334	XIRP1	FALSE	FALSE
chr3	39185479	T	A	ENST00000340369	ENSG00000168334	XIRP1	FALSE	FALSE
chr3	39185482	T	A	ENST00000340369	ENSG00000168334	XIRP1	FALSE	FALSE
chr3	39185485	T	A	ENST00000340369	ENSG00000168334	XIRP1	FALSE	FALSE
chr3	39185509	T	A	ENST00000340369	ENSG00000168334	XIRP1	FALSE	FALSE
chr3	39185518	T	A	ENST00000340369	ENSG00000168334	XIRP1	FALSE	FALSE
chr3	39185524	G	A	ENST00000340369	ENSG00000168334	XIRP1	FALSE	FALSE
chr3	39185526	G	C	ENST00000340369	ENSG00000168334	XIRP1	FALSE	FALSE
chr3	39185526	G	T	ENST00000340369	ENSG00000168334	XIRP1	FALSE	FALSE
chr3	39185533	C	A	ENST00000340369	ENSG00000168334	XIRP1	FALSE	FALSE
chr3	39185542	T	A	ENST00000340369	ENSG00000168334	XIRP1	FALSE	FALSE
chr3	39185545	G	A	ENST00000340369	ENSG00000168334	XIRP1	FALSE	FALSE
chr3	39185584	T	A	ENST00000340369	ENSG00000168334	XIRP1	FALSE	FALSE
chr3	39185593	C	A	ENST00000340369	ENSG00000168334	XIRP1	FALSE	FALSE
chr3	39185602	G	A	ENST00000340369	ENSG00000168334	XIRP1	FALSE	FALSE
chr3	39185605	G	A	ENST00000340369	ENSG00000168334	XIRP1	FALSE	FALSE
chr3	39185617	C	A	ENST00000340369	ENSG00000168334	XIRP1	FALSE	FALSE
chr3	39185632	C	A	ENST00000340369	ENSG00000168334	XIRP1	FALSE	FALSE
chr3	39185650	C	A	ENST00000340369	ENSG00000168334	XIRP1	FALSE	FALSE
chr3	39185725	G	A	ENST00000340369	ENSG00000168334	XIRP1	FALSE	FALSE
chr3	39185767	T	A	ENST00000340369	ENSG00000168334	XIRP1	FALSE	FALSE
chr3	39185779	C	A	ENST00000340369	ENSG00000168334	XIRP1	FALSE	FALSE
chr3	39185788	G	A	ENST00000340369	ENSG00000168334	XIRP1	FALSE	FALSE
chr3	39185801	G	T	ENST00000340369	ENSG00000168334	XIRP1	FALSE	FALSE
chr3	39185809	C	A	ENST00000340369	ENSG00000168334	XIRP1	FALSE	FALSE
chr3	39185821	T	A	ENST00000340369	ENSG00000168334	XIRP1	FALSE	FALSE
chr3	39185834	C	T	ENST00000340369	ENSG00000168334	XIRP1	FALSE	FALSE
chr3	39185835	C	T	ENST00000340369	ENSG00000168334	XIRP1	FALSE	FALSE
chr3	39185845	G	A	ENST00000340369	ENSG00000168334	XIRP1	FALSE	FALSE
chr3	39185849	G	T	ENST00000340369	ENSG00000168334	XIRP1	FALSE	FALSE
chr3	39185863	C	A	ENST00000340369	ENSG00000168334	XIRP1	FALSE	FALSE
chr3	39185866	C	A	ENST00000340369	ENSG00000168334	XIRP1	FALSE	FALSE
chr3	39185887	G	A	ENST00000340369	ENSG00000168334	XIRP1	FALSE	FALSE
chr3	39185899	C	A	ENST00000340369	ENSG00000168334	XIRP1	FALSE	FALSE
chr3	39185902	G	A	ENST00000340369	ENSG00000168334	XIRP1	FALSE	FALSE
chr3	39185920	G	A	ENST00000340369	ENSG00000168334	XIRP1	FALSE	FALSE
chr3	39185925	G	C	ENST00000340369	ENSG00000168334	XIRP1	FALSE	FALSE
chr3	39185925	G	T	ENST00000340369	ENSG00000168334	XIRP1	FALSE	FALSE
chr3	39185938	C	A	ENST00000340369	ENSG00000168334	XIRP1	FALSE	FALSE
chr3	39185949	G	C	ENST00000340369	ENSG00000168334	XIRP1	FALSE	FALSE
chr3	39185949	G	T	ENST00000340369	ENSG00000168334	XIRP1	FALSE	FALSE
chr3	39185953	G	A	ENST00000340369	ENSG00000168334	XIRP1	FALSE	FALSE
chr3	39185959	C	A	ENST00000340369	ENSG00000168334	XIRP1	FALSE	FALSE
chr3	39185965	G	A	ENST00000340369	ENSG00000168334	XIRP1	FALSE	FALSE
chr3	39185974	G	A	ENST00000340369	ENSG00000168334	XIRP1	FALSE	FALSE
chr3	39186017	G	C	ENST00000340369	ENSG00000168334	XIRP1	FALSE	FALSE
chr3	39186017	G	T	ENST00000340369	ENSG00000168334	XIRP1	FALSE	FALSE
chr3	39186031	G	A	ENST00000340369	ENSG00000168334	XIRP1	FALSE	FALSE
chr3	39186041	C	T	ENST00000340369	ENSG00000168334	XIRP1	FALSE	FALSE
chr3	39186042	C	T	ENST00000340369	ENSG00000168334	XIRP1	FALSE	FALSE
chr3	39186061	T	A	ENST00000340369	ENSG00000168334	XIRP1	FALSE	FALSE
chr3	39186073	G	A	ENST00000340369	ENSG00000168334	XIRP1	FALSE	FALSE
chr3	39186076	C	A	ENST00000340369	ENSG00000168334	XIRP1	FALSE	FALSE
chr3	39186079	C	A	ENST00000340369	ENSG00000168334	XIRP1	FALSE	FALSE
chr3	39186091	T	A	ENST00000340369	ENSG00000168334	XIRP1	FALSE	FALSE
chr3	39186094	T	A	ENST00000340369	ENSG00000168334	XIRP1	FALSE	FALSE
chr3	39186124	C	A	ENST00000340369	ENSG00000168334	XIRP1	FALSE	FALSE
chr3	39186148	G	A	ENST00000340369	ENSG00000168334	XIRP1	FALSE	FALSE
chr3	39186163	T	A	ENST00000340369	ENSG00000168334	XIRP1	FALSE	FALSE
chr3	39186178	G	A	ENST00000340369	ENSG00000168334	XIRP1	FALSE	FALSE
chr3	39186214	G	A	ENST00000340369	ENSG00000168334	XIRP1	FALSE	FALSE
chr3	39186217	T	A	ENST00000340369	ENSG00000168334	XIRP1	FALSE	FALSE
chr3	39186223	T	A	ENST00000340369	ENSG00000168334	XIRP1	FALSE	FALSE
chr3	39186235	G	A	ENST00000340369	ENSG00000168334	XIRP1	FALSE	FALSE
chr3	39186238	G	A	ENST00000340369	ENSG00000168334	XIRP1	FALSE	FALSE
chr3	39186250	G	A	ENST00000340369	ENSG00000168334	XIRP1	FALSE	FALSE
chr3	39186256	C	A	ENST00000340369	ENSG00000168334	XIRP1	FALSE	FALSE
chr3	39186280	G	A	ENST00000340369	ENSG00000168334	XIRP1	FALSE	FALSE
chr3	39186334	C	A	ENST00000340369	ENSG00000168334	XIRP1	FALSE	FALSE
chr3	39186337	C	A	ENST00000340369	ENSG00000168334	XIRP1	FALSE	FALSE
chr3	39186339	G	C	ENST00000340369	ENSG00000168334	XIRP1	FALSE	FALSE
chr3	39186339	G	T	ENST00000340369	ENSG00000168334	XIRP1	FALSE	FALSE
chr3	39186343	T	A	ENST00000340369	ENSG00000168334	XIRP1	FALSE	FALSE
chr3	39186346	C	A	ENST00000340369	ENSG00000168334	XIRP1	FALSE	FALSE
chr3	39186348	A	T	ENST00000340369	ENSG00000168334	XIRP1	FALSE	FALSE
chr3	39186364	T	A	ENST00000340369	ENSG00000168334	XIRP1	FALSE	FALSE
chr3	39186367	G	A	ENST00000340369	ENSG00000168334	XIRP1	FALSE	FALSE
chr3	39186370	C	A	ENST00000340369	ENSG00000168334	XIRP1	FALSE	FALSE
chr3	39186385	C	A	ENST00000340369	ENSG00000168334	XIRP1	FALSE	FALSE
chr3	39186388	G	A	ENST00000340369	ENSG00000168334	XIRP1	FALSE	FALSE
chr3	39186391	T	A	ENST00000340369	ENSG00000168334	XIRP1	FALSE	FALSE
chr3	39186394	C	A	ENST00000340369	ENSG00000168334	XIRP1	FALSE	FALSE
chr3	39186403	G	A	ENST00000340369	ENSG00000168334	XIRP1	FALSE	FALSE
chr3	39186405	A	T	ENST00000340369	ENSG00000168334	XIRP1	FALSE	FALSE
chr3	39186409	G	A	ENST00000340369	ENSG00000168334	XIRP1	FALSE	FALSE
chr3	39186427	C	A	ENST00000340369	ENSG00000168334	XIRP1	FALSE	FALSE
chr3	39186448	T	A	ENST00000340369	ENSG00000168334	XIRP1	FALSE	FALSE
chr3	39186451	C	A	ENST00000340369	ENSG00000168334	XIRP1	FALSE	FALSE
chr3	39186460	G	A	ENST00000340369	ENSG00000168334	XIRP1	FALSE	FALSE
chr3	39186467	G	T	ENST00000340369	ENSG00000168334	XIRP1	FALSE	FALSE
chr3	39186483	G	C	ENST00000340369	ENSG00000168334	XIRP1	FALSE	FALSE
chr3	39186483	G	T	ENST00000340369	ENSG00000168334	XIRP1	FALSE	FALSE
chr3	39186490	T	A	ENST00000340369	ENSG00000168334	XIRP1	FALSE	FALSE
chr3	39186544	C	A	ENST00000340369	ENSG00000168334	XIRP1	FALSE	FALSE
chr3	39186562	G	A	ENST00000340369	ENSG00000168334	XIRP1	FALSE	FALSE
chr3	39186571	C	A	ENST00000340369	ENSG00000168334	XIRP1	FALSE	FALSE
chr3	39186607	C	A	ENST00000340369	ENSG00000168334	XIRP1	FALSE	FALSE
chr3	39186608	C	T	ENST00000340369	ENSG00000168334	XIRP1	FALSE	FALSE
chr3	39186609	C	T	ENST00000340369	ENSG00000168334	XIRP1	FALSE	FALSE
chr3	39186640	C	A	ENST00000340369	ENSG00000168334	XIRP1	FALSE	FALSE
chr3	39186643	T	A	ENST00000340369	ENSG00000168334	XIRP1	FALSE	FALSE
chr3	39186650	G	T	ENST00000340369	ENSG00000168334	XIRP1	FALSE	FALSE
chr3	39186660	A	T	ENST00000340369	ENSG00000168334	XIRP1	FALSE	FALSE
chr3	39186667	G	A	ENST00000340369	ENSG00000168334	XIRP1	FALSE	FALSE
chr3	39186682	C	A	ENST00000340369	ENSG00000168334	XIRP1	FALSE	FALSE
chr3	39186691	T	A	ENST00000340369	ENSG00000168334	XIRP1	FALSE	FALSE
chr3	39186709	G	A	ENST00000340369	ENSG00000168334	XIRP1	FALSE	FALSE
chr3	39186716	G	C	ENST00000340369	ENSG00000168334	XIRP1	FALSE	FALSE
chr3	39186716	G	T	ENST00000340369	ENSG00000168334	XIRP1	FALSE	FALSE
chr3	39186742	G	A	ENST00000340369	ENSG00000168334	XIRP1	FALSE	FALSE
chr3	39186745	C	A	ENST00000340369	ENSG00000168334	XIRP1	FALSE	FALSE
chr3	39186751	C	A	ENST00000340369	ENSG00000168334	XIRP1	FALSE	FALSE
chr3	39186754	G	A	ENST00000340369	ENSG00000168334	XIRP1	FALSE	FALSE
chr3	39186794	G	T	ENST00000340369	ENSG00000168334	XIRP1	FALSE	FALSE
chr3	39186808	G	A	ENST00000340369	ENSG00000168334	XIRP1	FALSE	FALSE
chr3	39186811	G	A	ENST00000340369	ENSG00000168334	XIRP1	FALSE	FALSE
chr3	39186817	C	A	ENST00000340369	ENSG00000168334	XIRP1	FALSE	FALSE
chr3	39186832	C	A	ENST00000340369	ENSG00000168334	XIRP1	FALSE	FALSE
chr3	39186874	T	A	ENST00000340369	ENSG00000168334	XIRP1	FALSE	FALSE
chr3	39186880	G	A	ENST00000340369	ENSG00000168334	XIRP1	FALSE	FALSE
chr3	39186886	G	A	ENST00000340369	ENSG00000168334	XIRP1	FALSE	FALSE
chr3	39186901	C	A	ENST00000340369	ENSG00000168334	XIRP1	FALSE	FALSE
chr3	39186904	G	A	ENST00000340369	ENSG00000168334	XIRP1	FALSE	FALSE
chr3	39186919	G	A	ENST00000340369	ENSG00000168334	XIRP1	FALSE	FALSE
chr3	39186922	G	A	ENST00000340369	ENSG00000168334	XIRP1	FALSE	FALSE
chr3	39186949	G	A	ENST00000340369	ENSG00000168334	XIRP1	FALSE	FALSE
chr3	39186950	G	T	ENST00000340369	ENSG00000168334	XIRP1	FALSE	FALSE
chr3	39186970	C	A	ENST00000340369	ENSG00000168334	XIRP1	FALSE	FALSE
chr3	39186975	G	C	ENST00000340369	ENSG00000168334	XIRP1	FALSE	FALSE
chr3	39186975	G	T	ENST00000340369	ENSG00000168334	XIRP1	FALSE	FALSE
chr3	39186985	C	A	ENST00000340369	ENSG00000168334	XIRP1	FALSE	FALSE
chr3	39186988	C	A	ENST00000340369	ENSG00000168334	XIRP1	FALSE	FALSE
chr3	39186991	T	A	ENST00000340369	ENSG00000168334	XIRP1	FALSE	FALSE
chr3	39186994	G	A	ENST00000340369	ENSG00000168334	XIRP1	FALSE	FALSE
chr3	39186998	A	C	ENST00000340369	ENSG00000168334	XIRP1	FALSE	FALSE
chr3	39186998	A	T	ENST00000340369	ENSG00000168334	XIRP1	FALSE	FALSE
chr3	39187012	G	A	ENST00000340369	ENSG00000168334	XIRP1	FALSE	FALSE
chr3	39187023	G	T	ENST00000340369	ENSG00000168334	XIRP1	FALSE	FALSE
chr3	39187031	A	C	ENST00000340369	ENSG00000168334	XIRP1	FALSE	FALSE
chr3	39187031	A	T	ENST00000340369	ENSG00000168334	XIRP1	FALSE	FALSE
chr3	39187036	T	A	ENST00000340369	ENSG00000168334	XIRP1	FALSE	FALSE
chr3	39187043	A	T	ENST00000340369	ENSG00000168334	XIRP1	FALSE	FALSE
chr3	39187051	C	A	ENST00000340369	ENSG00000168334	XIRP1	FALSE	FALSE
chr3	39187063	G	A	ENST00000340369	ENSG00000168334	XIRP1	FALSE	FALSE
chr3	39187069	C	A	ENST00000340369	ENSG00000168334	XIRP1	FALSE	FALSE
chr3	39187084	C	A	ENST00000340369	ENSG00000168334	XIRP1	FALSE	FALSE
chr3	39187132	C	A	ENST00000340369	ENSG00000168334	XIRP1	FALSE	FALSE
chr3	39187144	C	A	ENST00000340369	ENSG00000168334	XIRP1	FALSE	FALSE
chr3	39187147	G	A	ENST00000340369	ENSG00000168334	XIRP1	FALSE	FALSE
chr3	39187153	C	A	ENST00000340369	ENSG00000168334	XIRP1	FALSE	FALSE
chr3	39187156	G	A	ENST00000340369	ENSG00000168334	XIRP1	FALSE	FALSE
chr3	39187170	G	C	ENST00000340369	ENSG00000168334	XIRP1	FALSE	FALSE
chr3	39187170	G	T	ENST00000340369	ENSG00000168334	XIRP1	FALSE	FALSE
chr3	39187186	G	A	ENST00000340369	ENSG00000168334	XIRP1	FALSE	FALSE
chr3	39187189	C	A	ENST00000340369	ENSG00000168334	XIRP1	FALSE	FALSE
chr3	39187192	C	A	ENST00000340369	ENSG00000168334	XIRP1	FALSE	FALSE
chr3	39187210	G	A	ENST00000340369	ENSG00000168334	XIRP1	FALSE	FALSE
chr3	39187219	C	A	ENST00000340369	ENSG00000168334	XIRP1	FALSE	FALSE
chr3	39187241	A	T	ENST00000340369	ENSG00000168334	XIRP1	FALSE	FALSE
chr3	39187249	C	A	ENST00000340369	ENSG00000168334	XIRP1	FALSE	FALSE
chr3	39187256	C	T	ENST00000340369	ENSG00000168334	XIRP1	FALSE	FALSE
chr3	39187257	C	T	ENST00000340369	ENSG00000168334	XIRP1	FALSE	FALSE
chr3	39187267	T	A	ENST00000340369	ENSG00000168334	XIRP1	FALSE	FALSE
chr3	39187312	C	A	ENST00000340369	ENSG00000168334	XIRP1	FALSE	FALSE
chr3	39187315	G	A	ENST00000340369	ENSG00000168334	XIRP1	FALSE	FALSE
chr3	39187318	C	A	ENST00000340369	ENSG00000168334	XIRP1	FALSE	FALSE
chr3	39187321	C	A	ENST00000340369	ENSG00000168334	XIRP1	FALSE	FALSE
chr3	39187324	T	A	ENST00000340369	ENSG00000168334	XIRP1	FALSE	FALSE
chr3	39187327	T	A	ENST00000340369	ENSG00000168334	XIRP1	FALSE	FALSE
chr3	39187336	C	A	ENST00000340369	ENSG00000168334	XIRP1	FALSE	FALSE
chr3	39187345	G	A	ENST00000340369	ENSG00000168334	XIRP1	FALSE	FALSE
chr3	39187354	C	A	ENST00000340369	ENSG00000168334	XIRP1	FALSE	FALSE
chr3	39187357	T	A	ENST00000340369	ENSG00000168334	XIRP1	FALSE	FALSE
chr3	39187360	G	A	ENST00000340369	ENSG00000168334	XIRP1	FALSE	FALSE
chr3	39187372	G	A	ENST00000340369	ENSG00000168334	XIRP1	FALSE	FALSE
chr3	39187377	G	C	ENST00000340369	ENSG00000168334	XIRP1	FALSE	FALSE
chr3	39187377	G	T	ENST00000340369	ENSG00000168334	XIRP1	FALSE	FALSE
chr3	39187387	C	A	ENST00000340369	ENSG00000168334	XIRP1	FALSE	FALSE
chr3	39187397	G	T	ENST00000340369	ENSG00000168334	XIRP1	FALSE	FALSE
chr3	39187400	G	C	ENST00000340369	ENSG00000168334	XIRP1	FALSE	FALSE
chr3	39187400	G	T	ENST00000340369	ENSG00000168334	XIRP1	FALSE	FALSE
chr3	39187405	T	A	ENST00000340369	ENSG00000168334	XIRP1
chr3	39187417	T	A	ENST00000340369	ENSG00000168334	XIRP1	FALSE	FALSE
chr3	39187420	C	A	ENST00000340369	ENSG00000168334	XIRP1	FALSE	FALSE
chr3	39187421	A	T	ENST00000340369	ENSG00000168334	XIRP1	FALSE	FALSE
chr3	39187434	G	C	ENST00000340369	ENSG00000168334	XIRP1	FALSE	FALSE
chr3	39187434	G	T	ENST00000340369	ENSG00000168334	XIRP1	FALSE	FALSE
chr3	39187441	G	A	ENST00000340369	ENSG00000168334	XIRP1	FALSE	FALSE
chr3	39187450	C	A	ENST00000340369	ENSG00000168334	XIRP1	FALSE	FALSE
chr3	39187456	C	A	ENST00000340369	ENSG00000168334	XIRP1	FALSE	FALSE
chr3	39187468	T	A	ENST00000340369	ENSG00000168334	XIRP1	FALSE	FALSE
chr3	39187477	G	A	ENST00000340369	ENSG00000168334	XIRP1	FALSE	FALSE
chr3	39187480	T	A	ENST00000340369	ENSG00000168334	XIRP1	FALSE	FALSE
chr3	39187483	C	A	ENST00000340369	ENSG00000168334	XIRP1	FALSE	FALSE
chr3	39187498	G	A	ENST00000340369	ENSG00000168334	XIRP1	FALSE	FALSE
chr3	39187507	G	A	ENST00000340369	ENSG00000168334	XIRP1	FALSE	FALSE
chr3	39187516	G	A	ENST00000340369	ENSG00000168334	XIRP1	FALSE	FALSE
chr3	39187519	C	A	ENST00000340369	ENSG00000168334	XIRP1	FALSE	FALSE
chr3	39187549	G	A	ENST00000340369	ENSG00000168334	XIRP1	FALSE	FALSE
chr3	39187555	T	A	ENST00000340369	ENSG00000168334	XIRP1	FALSE	FALSE
chr3	39187562	C	T	ENST00000340369	ENSG00000168334	XIRP1	FALSE	FALSE
chr3	39187563	C	T	ENST00000340369	ENSG00000168334	XIRP1	FALSE	FALSE
chr3	39187568	G	T	ENST00000340369	ENSG00000168334	XIRP1	FALSE	FALSE
chr3	39187576	G	A	ENST00000340369	ENSG00000168334	XIRP1	FALSE	FALSE
chr3	39187582	C	A	ENST00000340369	ENSG00000168334	XIRP1	FALSE	FALSE
chr3	39187588	T	A	ENST00000340369	ENSG00000168334	XIRP1	FALSE	FALSE
chr3	39187609	C	A	ENST00000340369	ENSG00000168334	XIRP1	FALSE	FALSE
chr3	39187611	G	C	ENST00000340369	ENSG00000168334	XIRP1	FALSE	FALSE
chr3	39187611	G	T	ENST00000340369	ENSG00000168334	XIRP1	FALSE	FALSE
chr3	39187618	G	A	ENST00000340369	ENSG00000168334	XIRP1	FALSE	FALSE
chr3	39187621	T	A	ENST00000340369	ENSG00000168334	XIRP1	FALSE	FALSE
chr3	39187624	C	A	ENST00000340369	ENSG00000168334	XIRP1	FALSE	FALSE
chr3	39187629	A	T	ENST00000340369	ENSG00000168334	XIRP1	FALSE	FALSE
chr3	39187633	C	A	ENST00000340369	ENSG00000168334	XIRP1	FALSE	FALSE
chr3	39187643	G	T	ENST00000340369	ENSG00000168334	XIRP1	FALSE	FALSE
chr3	39187651	C	A	ENST00000340369	ENSG00000168334	XIRP1	FALSE	FALSE
chr3	39187656	A	T	ENST00000340369	ENSG00000168334	XIRP1	FALSE	FALSE
chr3	39187658	C	T	ENST00000340369	ENSG00000168334	XIRP1	FALSE	FALSE
chr3	39187659	C	T	ENST00000340369	ENSG00000168334	XIRP1	FALSE	FALSE
chr3	39187672	G	A	ENST00000340369	ENSG00000168334	XIRP1	FALSE	FALSE
chr3	39187684	T	A	ENST00000340369	ENSG00000168334	XIRP1	FALSE	FALSE
chr3	39187696	C	A	ENST00000340369	ENSG00000168334	XIRP1	FALSE	FALSE
chr3	39187702	G	A	ENST00000340369	ENSG00000168334	XIRP1	FALSE	FALSE
chr3	39187711	C	A	ENST00000340369	ENSG00000168334	XIRP1	FALSE	FALSE
chr3	39187714	G	A	ENST00000340369	ENSG00000168334	XIRP1	FALSE	FALSE
chr3	39187720	T	A	ENST00000340369	ENSG00000168334	XIRP1	FALSE	FALSE
chr3	39187726	C	A	ENST00000340369	ENSG00000168334	XIRP1	FALSE	FALSE
chr3	39187729	C	A	ENST00000340369	ENSG00000168334	XIRP1	FALSE	FALSE
chr3	39187732	T	A	ENST00000340369	ENSG00000168334	XIRP1	FALSE	FALSE
chr3	39187735	G	A	ENST00000340369	ENSG00000168334	XIRP1	FALSE	FALSE
chr3	39187738	G	A	ENST00000340369	ENSG00000168334	XIRP1	FALSE	FALSE
chr3	39187741	C	A	ENST00000340369	ENSG00000168334	XIRP1	FALSE	FALSE
chr3	39187744	G	A	ENST00000340369	ENSG00000168334	XIRP1	FALSE	FALSE
chr3	39187747	G	A	ENST00000340369	ENSG00000168334	XIRP1	FALSE	FALSE
chr3	39187750	C	A	ENST00000340369	ENSG00000168334	XIRP1	FALSE	FALSE
chr3	39187756	G	A	ENST00000340369	ENSG00000168334	XIRP1	FALSE	FALSE
chr3	39187768	C	A	ENST00000340369	ENSG00000168334	XIRP1	FALSE	FALSE
chr3	39187777	G	A	ENST00000340369	ENSG00000168334	XIRP1	FALSE	FALSE
chr3	39187783	C	A	ENST00000340369	ENSG00000168334	XIRP1	FALSE	FALSE
chr3	39187790	C	T	ENST00000340369	ENSG00000168334	XIRP1	FALSE	FALSE
chr3	39187791	C	T	ENST00000340369	ENSG00000168334	XIRP1	FALSE	FALSE
chr3	39187825	C	A	ENST00000340369	ENSG00000168334	XIRP1	FALSE	FALSE
chr3	39187828	G	A	ENST00000340369	ENSG00000168334	XIRP1	FALSE	FALSE
chr3	39187870	G	A	ENST00000340369	ENSG00000168334	XIRP1	FALSE	FALSE
chr3	39187879	G	A	ENST00000340369	ENSG00000168334	XIRP1	FALSE	FALSE
chr3	39187891	G	A	ENST00000340369	ENSG00000168334	XIRP1	FALSE	FALSE
chr3	39187897	C	A	ENST00000340369	ENSG00000168334	XIRP1	FALSE	FALSE
chr3	39187904	C	T	ENST00000340369	ENSG00000168334	XIRP1	FALSE	FALSE
chr3	39187905	C	T	ENST00000340369	ENSG00000168334	XIRP1	FALSE	FALSE
chr3	39187910	G	C	ENST00000340369	ENSG00000168334	XIRP1	FALSE	FALSE
chr3	39187910	G	T	ENST00000340369	ENSG00000168334	XIRP1	FALSE	FALSE
chr3	39187918	G	A	ENST00000340369	ENSG00000168334	XIRP1	FALSE	FALSE
chr3	39187930	C	A	ENST00000340369	ENSG00000168334	XIRP1	FALSE	FALSE
chr3	39187939	G	A	ENST00000340369	ENSG00000168334	XIRP1	FALSE	FALSE
chr3	39187942	C	A	ENST00000340369	ENSG00000168334	XIRP1	FALSE	FALSE
chr3	39187945	T	A	ENST00000340369	ENSG00000168334	XIRP1	FALSE	FALSE
chr3	39187978	T	A	ENST00000340369	ENSG00000168334	XIRP1	FALSE	FALSE
chr3	39187987	G	A	ENST00000340369	ENSG00000168334	XIRP1	FALSE	FALSE
chr3	39187994	A	C	ENST00000340369	ENSG00000168334	XIRP1	FALSE	FALSE
chr3	39187994	A	T	ENST00000340369	ENSG00000168334	XIRP1	FALSE	FALSE
chr3	39188017	G	A	ENST00000340369	ENSG00000168334	XIRP1	FALSE	FALSE
chr3	39188023	G	A	ENST00000340369	ENSG00000168334	XIRP1	FALSE	FALSE
chr3	39188041	C	A	ENST00000340369	ENSG00000168334	XIRP1	FALSE	FALSE
chr3	39188044	C	A	ENST00000340369	ENSG00000168334	XIRP1	FALSE	FALSE
chr3	39188047	C	A	ENST00000340369	ENSG00000168334	XIRP1	FALSE	FALSE
chr3	39188050	T	A	ENST00000340369	ENSG00000168334	XIRP1	FALSE	FALSE
chr3	39188077	C	A	ENST00000340369	ENSG00000168334	XIRP1	FALSE	FALSE
chr3	39188083	G	A	ENST00000340369	ENSG00000168334	XIRP1	FALSE	FALSE
chr3	39188086	C	A	ENST00000340369	ENSG00000168334	XIRP1	FALSE	FALSE
chr3	39188097	A	T	ENST00000340369	ENSG00000168334	XIRP1	FALSE	FALSE
chr3	39188110	C	A	ENST00000340369	ENSG00000168334	XIRP1	FALSE	FALSE
chr3	39188122	T	A	ENST00000340369	ENSG00000168334	XIRP1	FALSE	FALSE
chr3	39188131	T	A	ENST00000340369	ENSG00000168334	XIRP1	FALSE	FALSE
chr3	39188143	T	A	ENST00000340369	ENSG00000168334	XIRP1	FALSE	FALSE
chr3	39188149	C	A	ENST00000340369	ENSG00000168334	XIRP1	FALSE	FALSE
chr3	39188158	G	A	ENST00000340369	ENSG00000168334	XIRP1	FALSE	FALSE
chr3	39188170	G	A	ENST00000340369	ENSG00000168334	XIRP1	FALSE	FALSE
chr3	39188187	G	C	ENST00000340369	ENSG00000168334	XIRP1	FALSE	FALSE
chr3	39188187	G	T	ENST00000340369	ENSG00000168334	XIRP1	FALSE	FALSE
chr3	39188215	C	A	ENST00000340369	ENSG00000168334	XIRP1	FALSE	FALSE
chr3	39188224	G	A	ENST00000340369	ENSG00000168334	XIRP1	FALSE	FALSE
chr3	39188236	G	A	ENST00000340369	ENSG00000168334	XIRP1	FALSE	FALSE
chr3	39188239	G	A	ENST00000340369	ENSG00000168334	XIRP1	FALSE	FALSE
chr3	39188254	G	A	ENST00000340369	ENSG00000168334	XIRP1	FALSE	FALSE
chr3	39188260	T	A	ENST00000340369	ENSG00000168334	XIRP1	FALSE	FALSE
chr3	39188266	T	A	ENST00000340369	ENSG00000168334	XIRP1	FALSE	FALSE
chr3	39188284	T	A	ENST00000340369	ENSG00000168334	XIRP1	FALSE	FALSE
chr3	39188290	C	A	ENST00000340369	ENSG00000168334	XIRP1	FALSE	FALSE
chr3	39188297	C	T	ENST00000340369	ENSG00000168334	XIRP1	FALSE	FALSE
chr3	39188298	C	T	ENST00000340369	ENSG00000168334	XIRP1	FALSE	FALSE
chr3	39188332	C	A	ENST00000340369	ENSG00000168334	XIRP1	FALSE	FALSE
chr3	39188335	C	A	ENST00000340369	ENSG00000168334	XIRP1	FALSE	FALSE
chr3	39188338	T	A	ENST00000340369	ENSG00000168334	XIRP1	FALSE	FALSE
chr3	39188350	C	A	ENST00000340369	ENSG00000168334	XIRP1	FALSE	FALSE
chr3	39188356	C	A	ENST00000340369	ENSG00000168334	XIRP1	FALSE	FALSE
chr3	39188362	C	A	ENST00000340369	ENSG00000168334	XIRP1	FALSE	FALSE
chr3	39188365	C	A	ENST00000340369	ENSG00000168334	XIRP1	FALSE	FALSE
chr3	39188374	T	A	ENST00000340369	ENSG00000168334	XIRP1	FALSE	FALSE
chr3	39188392	G	A	ENST00000340369	ENSG00000168334	XIRP1	FALSE	FALSE
chr3	39188398	C	A	ENST00000340369	ENSG00000168334	XIRP1	FALSE	FALSE
chr3	39188410	G	A	ENST00000340369	ENSG00000168334	XIRP1	FALSE	FALSE
chr3	39188413	G	A	ENST00000340369	ENSG00000168334	XIRP1	FALSE	FALSE
chr3	39188416	G	A	ENST00000340369	ENSG00000168334	XIRP1	FALSE	FALSE
chr3	39188419	G	A	ENST00000340369	ENSG00000168334	XIRP1	FALSE	FALSE
chr3	39188458	G	A	ENST00000340369	ENSG00000168334	XIRP1	FALSE	FALSE
chr3	39188467	T	A	ENST00000340369	ENSG00000168334	XIRP1	FALSE	FALSE
chr3	39188470	C	A	ENST00000340369	ENSG00000168334	XIRP1	FALSE	FALSE
chr3	39188478	A	T	ENST00000340369	ENSG00000168334	XIRP1	FALSE	FALSE
chr3	39188485	C	A	ENST00000340369	ENSG00000168334	XIRP1	FALSE	FALSE
chr3	39188506	G	A	ENST00000340369	ENSG00000168334	XIRP1	FALSE	FALSE
chr3	39188512	C	A	ENST00000340369	ENSG00000168334	XIRP1	FALSE	FALSE
chr3	39188519	C	T	ENST00000340369	ENSG00000168334	XIRP1	FALSE	FALSE
chr3	39188520	C	T	ENST00000340369	ENSG00000168334	XIRP1	FALSE	FALSE
chr3	39188554	C	A	ENST00000340369	ENSG00000168334	XIRP1	FALSE	FALSE
chr3	39188557	C	A	ENST00000340369	ENSG00000168334	XIRP1	FALSE	FALSE
chr3	39188587	G	A	ENST00000340369	ENSG00000168334	XIRP1	FALSE	FALSE
chr3	39188599	G	A	ENST00000340369	ENSG00000168334	XIRP1	FALSE	FALSE
chr3	39188626	C	A	ENST00000340369	ENSG00000168334	XIRP1	FALSE	FALSE
chr3	39188633	C	T	ENST00000340369	ENSG00000168334	XIRP1	FALSE	FALSE
chr3	39188634	C	T	ENST00000340369	ENSG00000168334	XIRP1	FALSE	FALSE
chr3	39188662	G	A	ENST00000340369	ENSG00000168334	XIRP1	FALSE	FALSE
chr3	39188668	C	A	ENST00000340369	ENSG00000168334	XIRP1	FALSE	FALSE
chr3	39188671	C	A	ENST00000340369	ENSG00000168334	XIRP1	FALSE	FALSE
chr3	39188675	G	T	ENST00000340369	ENSG00000168334	XIRP1	FALSE	FALSE
chr3	39188686	T	A	ENST00000340369	ENSG00000168334	XIRP1	FALSE	FALSE
chr3	39188692	C	A	ENST00000340369	ENSG00000168334	XIRP1	FALSE	FALSE
chr3	39188707	C	A	ENST00000340369	ENSG00000168334	XIRP1	FALSE	FALSE
chr3	39188716	G	A	ENST00000340369	ENSG00000168334	XIRP1	FALSE	FALSE
chr3	39188723	A	T	ENST00000340369	ENSG00000168334	XIRP1	FALSE	FALSE
chr3	39188734	C	A	ENST00000340369	ENSG00000168334	XIRP1	FALSE	FALSE
chr3	39188740	G	A	ENST00000340369	ENSG00000168334	XIRP1	FALSE	FALSE
chr3	39188749	T	A	ENST00000340369	ENSG00000168334	XIRP1	FALSE	FALSE
chr3	39188758	T	A	ENST00000340369	ENSG00000168334	XIRP1	FALSE	FALSE
chr3	39188761	T	A	ENST00000340369	ENSG00000168334	XIRP1	FALSE	FALSE
chr3	39188773	T	A	ENST00000340369	ENSG00000168334	XIRP1	FALSE	FALSE
chr3	39188779	C	A	ENST00000340369	ENSG00000168334	XIRP1	FALSE	FALSE
chr3	39188782	G	A	ENST00000340369	ENSG00000168334	XIRP1	FALSE	FALSE
chr3	39188788	C	A	ENST00000340369	ENSG00000168334	XIRP1	FALSE	FALSE
chr3	39188790	G	C	ENST00000340369	ENSG00000168334	XIRP1	FALSE	FALSE
chr3	39188790	G	T	ENST00000340369	ENSG00000168334	XIRP1	FALSE	FALSE
chr3	39188800	C	A	ENST00000340369	ENSG00000168334	XIRP1	FALSE	FALSE
chr3	39188802	A	T	ENST00000340369	ENSG00000168334	XIRP1	FALSE	FALSE
chr3	39188812	G	A	ENST00000340369	ENSG00000168334	XIRP1	FALSE	FALSE
chr3	39188815	C	A	ENST00000340369	ENSG00000168334	XIRP1	FALSE	FALSE
chr3	39188818	G	A	ENST00000340369	ENSG00000168334	XIRP1	FALSE	FALSE
chr3	39188860	C	A	ENST00000340369	ENSG00000168334	XIRP1	FALSE	FALSE
chr3	39188881	G	A	ENST00000340369	ENSG00000168334	XIRP1	FALSE	FALSE
chr3	39188890	C	A	ENST00000340369	ENSG00000168334	XIRP1	FALSE	FALSE
chr3	39188905	C	A	ENST00000340369	ENSG00000168334	XIRP1	FALSE	FALSE
chr3	39188920	C	A	ENST00000340369	ENSG00000168334	XIRP1	FALSE	FALSE
chr3	39188926	C	A	ENST00000340369	ENSG00000168334	XIRP1	FALSE	FALSE
chr3	39188929	T	A	ENST00000340369	ENSG00000168334	XIRP1	FALSE	FALSE
chr3	39188935	G	A	ENST00000340369	ENSG00000168334	XIRP1	FALSE	FALSE
chr3	39188947	C	A	ENST00000340369	ENSG00000168334	XIRP1	FALSE	FALSE
chr3	39188959	T	A	ENST00000340369	ENSG00000168334	XIRP1	FALSE	FALSE
chr3	39188965	C	A	ENST00000340369	ENSG00000168334	XIRP1	FALSE	FALSE
chr3	39188972	C	T	ENST00000340369	ENSG00000168334	XIRP1	FALSE	FALSE
chr3	39188973	C	T	ENST00000340369	ENSG00000168334	XIRP1	FALSE	FALSE
chr3	39188995	C	A	ENST00000340369	ENSG00000168334	XIRP1	FALSE	FALSE
chr3	39188998	C	A	ENST00000340369	ENSG00000168334	XIRP1	FALSE	FALSE
chr3	39189007	G	A	ENST00000340369	ENSG00000168334	XIRP1	FALSE	FALSE
chr3	39189022	C	A	ENST00000340369	ENSG00000168334	XIRP1	FALSE	FALSE
chr3	39189025	G	A	ENST00000340369	ENSG00000168334	XIRP1	FALSE	FALSE
chr3	39189052	C	A	ENST00000340369	ENSG00000168334	XIRP1	FALSE	FALSE
chr3	39189055	C	A	ENST00000340369	ENSG00000168334	XIRP1	FALSE	FALSE
chr3	39189061	T	A	ENST00000340369	ENSG00000168334	XIRP1	FALSE	FALSE
chr3	39189076	G	A	ENST00000340369	ENSG00000168334	XIRP1	FALSE	FALSE
chr3	39189086	A	T	ENST00000340369	ENSG00000168334	XIRP1	FALSE	FALSE
chr3	39189100	C	A	ENST00000340369	ENSG00000168334	XIRP1	FALSE	FALSE
chr3	39189103	T	A	ENST00000340369	ENSG00000168334	XIRP1	FALSE	FALSE
chr3	39189118	C	A	ENST00000340369	ENSG00000168334	XIRP1	FALSE	FALSE
chr3	39189124	C	A	ENST00000340369	ENSG00000168334	XIRP1	FALSE	FALSE
chr3	39189127	C	A	ENST00000340369	ENSG00000168334	XIRP1	FALSE	FALSE
chr3	39189142	T	A	ENST00000340369	ENSG00000168334	XIRP1	FALSE	FALSE
chr3	39189143	C	T	ENST00000340369	ENSG00000168334	XIRP1	FALSE	FALSE
chr3	39189144	C	T	ENST00000340369	ENSG00000168334	XIRP1	FALSE	FALSE
chr3	39189151	C	A	ENST00000340369	ENSG00000168334	XIRP1	FALSE	FALSE
chr3	39189158	C	T	ENST00000340369	ENSG00000168334	XIRP1	FALSE	FALSE
chr3	39189159	C	T	ENST00000340369	ENSG00000168334	XIRP1	FALSE	FALSE
chr3	39189167	G	T	ENST00000340369	ENSG00000168334	XIRP1	FALSE	FALSE
chr3	39189172	G	A	ENST00000340369	ENSG00000168334	XIRP1	FALSE	FALSE
chr3	39189184	C	A	ENST00000340369	ENSG00000168334	XIRP1	FALSE	FALSE
chr3	39189193	C	A	ENST00000340369	ENSG00000168334	XIRP1	FALSE	FALSE
chr3	39189196	C	A	ENST00000340369	ENSG00000168334	XIRP1	FALSE	FALSE
chr3	39189211	C	A	ENST00000340369	ENSG00000168334	XIRP1	FALSE	FALSE
chr3	39189223	C	A	ENST00000340369	ENSG00000168334	XIRP1	FALSE	FALSE
chr3	39189235	C	A	ENST00000340369	ENSG00000168334	XIRP1	FALSE	FALSE
chr3	39189247	T	A	ENST00000340369	ENSG00000168334	XIRP1	FALSE	FALSE
chr3	39189256	C	A	ENST00000340369	ENSG00000168334	XIRP1	FALSE	FALSE
chr3	39189272	G	C	ENST00000340369	ENSG00000168334	XIRP1	FALSE	FALSE
chr3	39189272	G	T	ENST00000340369	ENSG00000168334	XIRP1	FALSE	FALSE
chr3	39189289	C	A	ENST00000340369	ENSG00000168334	XIRP1	FALSE	FALSE
chr3	39189298	G	A	ENST00000340369	ENSG00000168334	XIRP1	FALSE	FALSE
chr3	39189304	G	A	ENST00000340369	ENSG00000168334	XIRP1	FALSE	FALSE
chr3	39189307	G	A	ENST00000340369	ENSG00000168334	XIRP1	FALSE	FALSE
chr3	39189316	T	A	ENST00000340369	ENSG00000168334	XIRP1	FALSE	FALSE
chr3	39189328	C	A	ENST00000340369	ENSG00000168334	XIRP1	FALSE	FALSE
chr3	39189331	T	A	ENST00000340369	ENSG00000168334	XIRP1	FALSE	FALSE
chr3	39189355	C	A	ENST00000340369	ENSG00000168334	XIRP1	FALSE	FALSE
chr3	39189388	C	A	ENST00000340369	ENSG00000168334	XIRP1	FALSE	FALSE
chr3	39189427	G	A	ENST00000340369	ENSG00000168334	XIRP1	FALSE	FALSE
chr3	39189433	G	A	ENST00000340369	ENSG00000168334	XIRP1	FALSE	FALSE
chr3	39189526	C	A	ENST00000340369	ENSG00000168334	XIRP1	FALSE	FALSE
chr3	39189526	C	G	ENST00000340369	ENSG00000168334	XIRP1	FALSE	FALSE
chr3	39189526	C	T	ENST00000340369	ENSG00000168334	XIRP1	FALSE	FALSE
chr3	39189527	T	A	ENST00000340369	ENSG00000168334	XIRP1	FALSE	FALSE
chr3	39189527	T	C	ENST00000340369	ENSG00000168334	XIRP1	FALSE	FALSE
chr3	39189527	T	G	ENST00000340369	ENSG00000168334	XIRP1	FALSE	FALSE
chr3	39192444	A	C	ENST00000340369	ENSG00000168334	XIRP1	TRUE	FALSE
chr3	39192444	A	G	ENST00000340369	ENSG00000168334	XIRP1	FALSE	FALSE
chr3	39192444	A	T	ENST00000340369	ENSG00000168334	XIRP1	TRUE	FALSE
chr3	39192445	C	A	ENST00000340369	ENSG00000168334	XIRP1	TRUE	FALSE
chr3	39192445	C	G	ENST00000340369	ENSG00000168334	XIRP1	TRUE	FALSE
chr3	39192445	C	T	ENST00000340369	ENSG00000168334	XIRP1	TRUE	FALSE
chr3	39265455	A	T	ENST00000399220	ENSG00000168329	CX3CR1	FALSE	FALSE
chr3	39265465	C	A	ENST00000399220	ENSG00000168329	CX3CR1	FALSE	FALSE
chr3	39265478	G	C	ENST00000399220	ENSG00000168329	CX3CR1	FALSE	FALSE
chr3	39265478	G	T	ENST00000399220	ENSG00000168329	CX3CR1	FALSE	FALSE
chr3	39265507	C	A	ENST00000399220	ENSG00000168329	CX3CR1	FALSE	FALSE
chr3	39265522	G	A	ENST00000399220	ENSG00000168329	CX3CR1	FALSE	FALSE
chr3	39265524	G	C	ENST00000399220	ENSG00000168329	CX3CR1	FALSE	FALSE
chr3	39265524	G	T	ENST00000399220	ENSG00000168329	CX3CR1	FALSE	FALSE
chr3	39265528	C	A	ENST00000399220	ENSG00000168329	CX3CR1	FALSE	FALSE
chr3	39265533	G	C	ENST00000399220	ENSG00000168329	CX3CR1	FALSE	FALSE
chr3	39265533	G	T	ENST00000399220	ENSG00000168329	CX3CR1	FALSE	FALSE
chr3	39265554	G	C	ENST00000399220	ENSG00000168329	CX3CR1	FALSE	FALSE
chr3	39265554	G	T	ENST00000399220	ENSG00000168329	CX3CR1	FALSE	FALSE
chr3	39265562	A	T	ENST00000399220	ENSG00000168329	CX3CR1	FALSE	FALSE
chr3	39265577	G	T	ENST00000399220	ENSG00000168329	CX3CR1	FALSE	FALSE
chr3	39265582	T	A	ENST00000399220	ENSG00000168329	CX3CR1	FALSE	FALSE
chr3	39265586	A	C	ENST00000399220	ENSG00000168329	CX3CR1	FALSE	FALSE
chr3	39265586	A	T	ENST00000399220	ENSG00000168329	CX3CR1	FALSE	FALSE
chr3	39265595	G	C	ENST00000399220	ENSG00000168329	CX3CR1	FALSE	FALSE
chr3	39265595	G	T	ENST00000399220	ENSG00000168329	CX3CR1	FALSE	FALSE
chr3	39265601	G	C	ENST00000399220	ENSG00000168329	CX3CR1	FALSE	FALSE
chr3	39265601	G	T	ENST00000399220	ENSG00000168329	CX3CR1	FALSE	FALSE
chr3	39265606	T	A	ENST00000399220	ENSG00000168329	CX3CR1	FALSE	FALSE
chr3	39265609	T	A	ENST00000399220	ENSG00000168329	CX3CR1	FALSE	FALSE
chr3	39265615	T	A	ENST00000399220	ENSG00000168329	CX3CR1	FALSE	FALSE
chr3	39265618	C	A	ENST00000399220	ENSG00000168329	CX3CR1	FALSE	FALSE
chr3	39265631	A	C	ENST00000399220	ENSG00000168329	CX3CR1	FALSE	FALSE
chr3	39265631	A	T	ENST00000399220	ENSG00000168329	CX3CR1	FALSE	FALSE
chr3	39265649	G	T	ENST00000399220	ENSG00000168329	CX3CR1	FALSE	FALSE
chr3	39265652	A	T	ENST00000399220	ENSG00000168329	CX3CR1	FALSE	FALSE
chr3	39265675	C	A	ENST00000399220	ENSG00000168329	CX3CR1	FALSE	FALSE
chr3	39265705	T	A	ENST00000399220	ENSG00000168329	CX3CR1	FALSE	FALSE
chr3	39265715	A	T	ENST00000399220	ENSG00000168329	CX3CR1	FALSE	FALSE
chr3	39265733	A	C	ENST00000399220	ENSG00000168329	CX3CR1	FALSE	FALSE
chr3	39265733	A	T	ENST00000399220	ENSG00000168329	CX3CR1	FALSE	FALSE
chr3	39265741	T	A	ENST00000399220	ENSG00000168329	CX3CR1	FALSE	FALSE
chr3	39265750	C	A	ENST00000399220	ENSG00000168329	CX3CR1	FALSE	FALSE
chr3	39265769	G	C	ENST00000399220	ENSG00000168329	CX3CR1	FALSE	FALSE
chr3	39265769	G	T	ENST00000399220	ENSG00000168329	CX3CR1	FALSE	FALSE
chr3	39265778	C	T	ENST00000399220	ENSG00000168329	CX3CR1	FALSE	FALSE
chr3	39265779	C	T	ENST00000399220	ENSG00000168329	CX3CR1	FALSE	FALSE
chr3	39265819	T	A	ENST00000399220	ENSG00000168329	CX3CR1	FALSE	FALSE
chr3	39265828	T	A	ENST00000399220	ENSG00000168329	CX3CR1	FALSE	FALSE
chr3	39265834	T	A	ENST00000399220	ENSG00000168329	CX3CR1	FALSE	FALSE
chr3	39265837	T	A	ENST00000399220	ENSG00000168329	CX3CR1	FALSE	FALSE
chr3	39265846	T	A	ENST00000399220	ENSG00000168329	CX3CR1	FALSE	FALSE
chr3	39265847	G	T	ENST00000399220	ENSG00000168329	CX3CR1	FALSE	FALSE
chr3	39265864	G	A	ENST00000399220	ENSG00000168329	CX3CR1	FALSE	FALSE
chr3	39265873	T	A	ENST00000399220	ENSG00000168329	CX3CR1	FALSE	FALSE
chr3	39265877	G	C	ENST00000399220	ENSG00000168329	CX3CR1	FALSE	FALSE
chr3	39265877	G	T	ENST00000399220	ENSG00000168329	CX3CR1	FALSE	FALSE
chr3	39265880	G	T	ENST00000399220	ENSG00000168329	CX3CR1	FALSE	FALSE
chr3	39265883	A	C	ENST00000399220	ENSG00000168329	CX3CR1	FALSE	FALSE
chr3	39265883	A	T	ENST00000399220	ENSG00000168329	CX3CR1	FALSE	FALSE
chr3	39265930	C	A	ENST00000399220	ENSG00000168329	CX3CR1	FALSE	FALSE
chr3	39265949	C	T	ENST00000399220	ENSG00000168329	CX3CR1	FALSE	FALSE
chr3	39265950	C	T	ENST00000399220	ENSG00000168329	CX3CR1	FALSE	FALSE
chr3	39265957	C	A	ENST00000399220	ENSG00000168329	CX3CR1	FALSE	FALSE
chr3	39265960	G	A	ENST00000399220	ENSG00000168329	CX3CR1	FALSE	FALSE
chr3	39265969	C	A	ENST00000399220	ENSG00000168329	CX3CR1	FALSE	FALSE
chr3	39265973	G	C	ENST00000399220	ENSG00000168329	CX3CR1	FALSE	FALSE
chr3	39265973	G	T	ENST00000399220	ENSG00000168329	CX3CR1	FALSE	FALSE
chr3	39265985	G	T	ENST00000399220	ENSG00000168329	CX3CR1	FALSE	FALSE
chr3	39265990	C	A	ENST00000399220	ENSG00000168329	CX3CR1	FALSE	FALSE
chr3	39265996	C	A	ENST00000399220	ENSG00000168329	CX3CR1	FALSE	FALSE
chr3	39265999	T	A	ENST00000399220	ENSG00000168329	CX3CR1	FALSE	FALSE
chr3	39266002	G	A	ENST00000399220	ENSG00000168329	CX3CR1	FALSE	FALSE
chr3	39266005	T	A	ENST00000399220	ENSG00000168329	CX3CR1	FALSE	FALSE
chr3	39266020	G	A	ENST00000399220	ENSG00000168329	CX3CR1	FALSE	FALSE
chr3	39266034	A	T	ENST00000399220	ENSG00000168329	CX3CR1	FALSE	FALSE
chr3	39266048	C	T	ENST00000399220	ENSG00000168329	CX3CR1	FALSE	FALSE
chr3	39266049	C	T	ENST00000399220	ENSG00000168329	CX3CR1	FALSE	FALSE
chr3	39266080	G	A	ENST00000399220	ENSG00000168329	CX3CR1	FALSE	FALSE
chr3	39266126	G	C	ENST00000399220	ENSG00000168329	CX3CR1	FALSE	FALSE
chr3	39266126	G	T	ENST00000399220	ENSG00000168329	CX3CR1	FALSE	FALSE
chr3	39266167	C	A	ENST00000399220	ENSG00000168329	CX3CR1	FALSE	FALSE
chr3	39266203	T	A	ENST00000399220	ENSG00000168329	CX3CR1	FALSE	FALSE
chr3	39266204	G	T	ENST00000399220	ENSG00000168329	CX3CR1	FALSE	FALSE
chr3	39266227	T	A	ENST00000399220	ENSG00000168329	CX3CR1	FALSE	FALSE
chr3	39266230	C	A	ENST00000399220	ENSG00000168329	CX3CR1	FALSE	FALSE
chr3	39266238	A	T	ENST00000399220	ENSG00000168329	CX3CR1	FALSE	FALSE
chr3	39266240	A	C	ENST00000399220	ENSG00000168329	CX3CR1	FALSE	FALSE
chr3	39266240	A	T	ENST00000399220	ENSG00000168329	CX3CR1	FALSE	FALSE
chr3	39266249	C	T	ENST00000399220	ENSG00000168329	CX3CR1	FALSE	FALSE
chr3	39266250	C	T	ENST00000399220	ENSG00000168329	CX3CR1	FALSE	FALSE
chr3	39266259	A	T	ENST00000399220	ENSG00000168329	CX3CR1	FALSE	FALSE
chr3	39266286	A	T	ENST00000399220	ENSG00000168329	CX3CR1	FALSE	FALSE
chr3	39266303	G	C	ENST00000399220	ENSG00000168329	CX3CR1	FALSE	FALSE
chr3	39266303	G	T	ENST00000399220	ENSG00000168329	CX3CR1	FALSE	FALSE
chr3	39266323	T	A	ENST00000399220	ENSG00000168329	CX3CR1	FALSE	FALSE
chr3	39266329	T	A	ENST00000399220	ENSG00000168329	CX3CR1	FALSE	FALSE
chr3	39266332	T	A	ENST00000399220	ENSG00000168329	CX3CR1	FALSE	FALSE
chr3	39266358	A	T	ENST00000399220	ENSG00000168329	CX3CR1	FALSE	FALSE
chr3	39266361	A	T	ENST00000399220	ENSG00000168329	CX3CR1	FALSE	FALSE
chr3	39266368	C	A	ENST00000399220	ENSG00000168329	CX3CR1	FALSE	FALSE
chr3	39266396	G	C	ENST00000399220	ENSG00000168329	CX3CR1	FALSE	FALSE
chr3	39266396	G	T	ENST00000399220	ENSG00000168329	CX3CR1	FALSE	FALSE
chr3	39266444	A	C	ENST00000399220	ENSG00000168329	CX3CR1	FALSE	FALSE
chr3	39266444	A	T	ENST00000399220	ENSG00000168329	CX3CR1	FALSE	FALSE
chr3	39266447	A	T	ENST00000399220	ENSG00000168329	CX3CR1	FALSE	FALSE
chr3	39266455	C	A	ENST00000399220	ENSG00000168329	CX3CR1	FALSE	FALSE
chr3	39266460	A	T	ENST00000399220	ENSG00000168329	CX3CR1	FALSE	FALSE
chr3	39266468	G	C	ENST00000399220	ENSG00000168329	CX3CR1	FALSE	FALSE
chr3	39266468	G	T	ENST00000399220	ENSG00000168329	CX3CR1	FALSE	FALSE
chr3	39266473	C	A	ENST00000399220	ENSG00000168329	CX3CR1	FALSE	FALSE
chr3	39266482	C	A	ENST00000399220	ENSG00000168329	CX3CR1	FALSE	FALSE
chr3	39266490	G	C	ENST00000399220	ENSG00000168329	CX3CR1	FALSE	FALSE
chr3	39266490	G	T	ENST00000399220	ENSG00000168329	CX3CR1	FALSE	FALSE
chr3	39266494	C	A	ENST00000399220	ENSG00000168329	CX3CR1	FALSE	FALSE
chr3	39266503	G	A	ENST00000399220	ENSG00000168329	CX3CR1	FALSE	FALSE
chr3	39266519	C	A	ENST00000399220	ENSG00000168329	CX3CR1	TRUE	FALSE
chr3	39266519	C	G	ENST00000399220	ENSG00000168329	CX3CR1	TRUE	FALSE
chr3	39266519	C	T	ENST00000399220	ENSG00000168329	CX3CR1	TRUE	FALSE
chr3	39266520	T	A	ENST00000399220	ENSG00000168329	CX3CR1	TRUE	FALSE
chr3	39266520	T	C	ENST00000399220	ENSG00000168329	CX3CR1	TRUE	FALSE
chr3	39266520	T	G	ENST00000399220	ENSG00000168329	CX3CR1	TRUE	FALSE
chr3	39279952	A	C	ENST00000399220	ENSG00000168329	CX3CR1	FALSE	FALSE
chr3	39279952	A	G	ENST00000399220	ENSG00000168329	CX3CR1	FALSE	FALSE
chr3	39279952	A	T	ENST00000399220	ENSG00000168329	CX3CR1	FALSE	FALSE
chr3	39279953	C	A	ENST00000399220	ENSG00000168329	CX3CR1	FALSE	FALSE
chr3	39279953	C	G	ENST00000399220	ENSG00000168329	CX3CR1	FALSE	FALSE
chr3	39279953	C	T	ENST00000399220	ENSG00000168329	CX3CR1	FALSE	FALSE
chr3	39329830	G	A	ENST00000326306	ENSG00000179934	CCR8	TRUE	FALSE
chr3	39329830	G	C	ENST00000326306	ENSG00000179934	CCR8	TRUE	FALSE
chr3	39329830	G	T	ENST00000326306	ENSG00000179934	CCR8	TRUE	FALSE
chr3	39329831	T	A	ENST00000326306	ENSG00000179934	CCR8	TRUE	FALSE
chr3	39329831	T	C	ENST00000326306	ENSG00000179934	CCR8	FALSE	FALSE
chr3	39329831	T	G	ENST00000326306	ENSG00000179934	CCR8	TRUE	FALSE
chr3	39332316	A	C	ENST00000326306	ENSG00000179934	CCR8	TRUE	FALSE
chr3	39332316	A	G	ENST00000326306	ENSG00000179934	CCR8	TRUE	FALSE
chr3	39332316	A	T	ENST00000326306	ENSG00000179934	CCR8	TRUE	FALSE
chr3	39332317	G	A	ENST00000326306	ENSG00000179934	CCR8	TRUE	FALSE
chr3	39332317	G	C	ENST00000326306	ENSG00000179934	CCR8	TRUE	FALSE
chr3	39332317	G	T	ENST00000326306	ENSG00000179934	CCR8	TRUE	FALSE
chr3	39332340	T	A	ENST00000326306	ENSG00000179934	CCR8	FALSE	FALSE
chr3	39332340	T	G	ENST00000326306	ENSG00000179934	CCR8	FALSE	FALSE
chr3	39332376	C	A	ENST00000326306	ENSG00000179934	CCR8	FALSE	FALSE
chr3	39332376	C	G	ENST00000326306	ENSG00000179934	CCR8	FALSE	FALSE
chr3	39332379	C	A	ENST00000326306	ENSG00000179934	CCR8	FALSE	FALSE
chr3	39332379	C	G	ENST00000326306	ENSG00000179934	CCR8	FALSE	FALSE
chr3	39332382	C	A	ENST00000326306	ENSG00000179934	CCR8	FALSE	FALSE
chr3	39332382	C	G	ENST00000326306	ENSG00000179934	CCR8	FALSE	FALSE
chr3	39332396	C	A	ENST00000326306	ENSG00000179934	CCR8	FALSE	FALSE
chr3	39332396	C	G	ENST00000326306	ENSG00000179934	CCR8	FALSE	FALSE
chr3	39332406	T	A	ENST00000326306	ENSG00000179934	CCR8	FALSE	FALSE
chr3	39332413	G	T	ENST00000326306	ENSG00000179934	CCR8	FALSE	FALSE
chr3	39332422	C	T	ENST00000326306	ENSG00000179934	CCR8	FALSE	FALSE
chr3	39332434	A	T	ENST00000326306	ENSG00000179934	CCR8	FALSE	FALSE
chr3	39332438	T	A	ENST00000326306	ENSG00000179934	CCR8	FALSE	FALSE
chr3	39332457	T	A	ENST00000326306	ENSG00000179934	CCR8	FALSE	FALSE
chr3	39332457	T	G	ENST00000326306	ENSG00000179934	CCR8	FALSE	FALSE
chr3	39332460	C	A	ENST00000326306	ENSG00000179934	CCR8	FALSE	FALSE
chr3	39332485	G	T	ENST00000326306	ENSG00000179934	CCR8	FALSE	FALSE
chr3	39332520	C	A	ENST00000326306	ENSG00000179934	CCR8	FALSE	FALSE
chr3	39332521	A	T	ENST00000326306	ENSG00000179934	CCR8	FALSE	FALSE
chr3	39332524	A	T	ENST00000326306	ENSG00000179934	CCR8	FALSE	FALSE
chr3	39332550	C	A	ENST00000326306	ENSG00000179934	CCR8	FALSE	FALSE
chr3	39332550	C	G	ENST00000326306	ENSG00000179934	CCR8	FALSE	FALSE
chr3	39332555	T	A	ENST00000326306	ENSG00000179934	CCR8	FALSE	FALSE
chr3	39332602	C	T	ENST00000326306	ENSG00000179934	CCR8	FALSE	FALSE
chr3	39332610	C	A	ENST00000326306	ENSG00000179934	CCR8	FALSE	FALSE
chr3	39332610	C	G	ENST00000326306	ENSG00000179934	CCR8	FALSE	FALSE
chr3	39332613	T	A	ENST00000326306	ENSG00000179934	CCR8	FALSE	FALSE
chr3	39332613	T	G	ENST00000326306	ENSG00000179934	CCR8	FALSE	FALSE
chr3	39332623	C	T	ENST00000326306	ENSG00000179934	CCR8	FALSE	FALSE
chr3	39332627	G	A	ENST00000326306	ENSG00000179934	CCR8	FALSE	FALSE
chr3	39332628	G	A	ENST00000326306	ENSG00000179934	CCR8	FALSE	FALSE
chr3	39332649	C	A	ENST00000326306	ENSG00000179934	CCR8	FALSE	FALSE
chr3	39332650	A	T	ENST00000326306	ENSG00000179934	CCR8	FALSE	FALSE
chr3	39332670	T	A	ENST00000326306	ENSG00000179934	CCR8	FALSE	FALSE
chr3	39332670	T	G	ENST00000326306	ENSG00000179934	CCR8	FALSE	FALSE
chr3	39332673	C	A	ENST00000326306	ENSG00000179934	CCR8	FALSE	FALSE
chr3	39332673	C	G	ENST00000326306	ENSG00000179934	CCR8	FALSE	FALSE
chr3	39332685	C	A	ENST00000326306	ENSG00000179934	CCR8	FALSE	FALSE
chr3	39332685	C	G	ENST00000326306	ENSG00000179934	CCR8	FALSE	FALSE
chr3	39332727	C	A	ENST00000326306	ENSG00000179934	CCR8	FALSE	FALSE
chr3	39332727	C	G	ENST00000326306	ENSG00000179934	CCR8	FALSE	FALSE
chr3	39332751	T	A	ENST00000326306	ENSG00000179934	CCR8	FALSE	FALSE
chr3	39332751	T	G	ENST00000326306	ENSG00000179934	CCR8	FALSE	FALSE
chr3	39332758	A	T	ENST00000326306	ENSG00000179934	CCR8	FALSE	FALSE
chr3	39332793	C	A	ENST00000326306	ENSG00000179934	CCR8	FALSE	FALSE
chr3	39332804	G	A	ENST00000326306	ENSG00000179934	CCR8	FALSE	FALSE
chr3	39332805	G	A	ENST00000326306	ENSG00000179934	CCR8	FALSE	FALSE
chr3	39332834	T	A	ENST00000326306	ENSG00000179934	CCR8	FALSE	FALSE
chr3	39332847	C	A	ENST00000326306	ENSG00000179934	CCR8	FALSE	FALSE
chr3	39332847	C	G	ENST00000326306	ENSG00000179934	CCR8	FALSE	FALSE
chr3	39332848	C	T	ENST00000326306	ENSG00000179934	CCR8	FALSE	FALSE
chr3	39332860	G	T	ENST00000326306	ENSG00000179934	CCR8	FALSE	FALSE
chr3	39332875	C	T	ENST00000326306	ENSG00000179934	CCR8	FALSE	FALSE
chr3	39332880	T	A	ENST00000326306	ENSG00000179934	CCR8	FALSE	FALSE
chr3	39332883	T	A	ENST00000326306	ENSG00000179934	CCR8	FALSE	FALSE
chr3	39332883	T	G	ENST00000326306	ENSG00000179934	CCR8	FALSE	FALSE
chr3	39332885	C	A	ENST00000326306	ENSG00000179934	CCR8	FALSE	FALSE
chr3	39332885	C	G	ENST00000326306	ENSG00000179934	CCR8	FALSE	FALSE
chr3	39332892	C	A	ENST00000326306	ENSG00000179934	CCR8	FALSE	FALSE
chr3	39332892	C	G	ENST00000326306	ENSG00000179934	CCR8	FALSE	FALSE
chr3	39332896	C	T	ENST00000326306	ENSG00000179934	CCR8	FALSE	FALSE
chr3	39332899	C	T	ENST00000326306	ENSG00000179934	CCR8	FALSE	FALSE
chr3	39332906	T	A	ENST00000326306	ENSG00000179934	CCR8	FALSE	FALSE
chr3	39332908	A	T	ENST00000326306	ENSG00000179934	CCR8	FALSE	FALSE
chr3	39332912	G	A	ENST00000326306	ENSG00000179934	CCR8	FALSE	FALSE
chr3	39332913	G	A	ENST00000326306	ENSG00000179934	CCR8	FALSE	FALSE
chr3	39332914	A	T	ENST00000326306	ENSG00000179934	CCR8	FALSE	FALSE
chr3	39332932	A	T	ENST00000326306	ENSG00000179934	CCR8	FALSE	FALSE
chr3	39332945	T	A	ENST00000326306	ENSG00000179934	CCR8	FALSE	FALSE
chr3	39332945	T	G	ENST00000326306	ENSG00000179934	CCR8	FALSE	FALSE
chr3	39332951	T	A	ENST00000326306	ENSG00000179934	CCR8	FALSE	FALSE
chr3	39332954	T	A	ENST00000326306	ENSG00000179934	CCR8	FALSE	FALSE
chr3	39332982	C	A	ENST00000326306	ENSG00000179934	CCR8	FALSE	FALSE
chr3	39332985	C	A	ENST00000326306	ENSG00000179934	CCR8	FALSE	FALSE
chr3	39332985	C	G	ENST00000326306	ENSG00000179934	CCR8	FALSE	FALSE
chr3	39332989	A	T	ENST00000326306	ENSG00000179934	CCR8	FALSE	FALSE
chr3	39333001	C	T	ENST00000326306	ENSG00000179934	CCR8	FALSE	FALSE
chr3	39333007	A	T	ENST00000326306	ENSG00000179934	CCR8	FALSE	FALSE
chr3	39333015	T	A	ENST00000326306	ENSG00000179934	CCR8	FALSE	FALSE
chr3	39333016	C	T	ENST00000326306	ENSG00000179934	CCR8	FALSE	FALSE
chr3	39333028	A	T	ENST00000326306	ENSG00000179934	CCR8	FALSE	FALSE
chr3	39333034	A	T	ENST00000326306	ENSG00000179934	CCR8	FALSE	FALSE
chr3	39333047	T	A	ENST00000326306	ENSG00000179934	CCR8	FALSE	FALSE
chr3	39333074	T	A	ENST00000326306	ENSG00000179934	CCR8	FALSE	FALSE
chr3	39333074	T	G	ENST00000326306	ENSG00000179934	CCR8	FALSE	FALSE
chr3	39333083	G	A	ENST00000326306	ENSG00000179934	CCR8	FALSE	FALSE
chr3	39333084	G	A	ENST00000326306	ENSG00000179934	CCR8	FALSE	FALSE
chr3	39333119	T	A	ENST00000326306	ENSG00000179934	CCR8	FALSE	FALSE
chr3	39333137	T	A	ENST00000326306	ENSG00000179934	CCR8	FALSE	FALSE
chr3	39333142	G	T	ENST00000326306	ENSG00000179934	CCR8	FALSE	FALSE
chr3	39333147	T	A	ENST00000326306	ENSG00000179934	CCR8	FALSE	FALSE
chr3	39333157	C	T	ENST00000326306	ENSG00000179934	CCR8	FALSE	FALSE
chr3	39333160	C	T	ENST00000326306	ENSG00000179934	CCR8	FALSE	FALSE
chr3	39333171	T	A	ENST00000326306	ENSG00000179934	CCR8	FALSE	FALSE
chr3	39333171	T	G	ENST00000326306	ENSG00000179934	CCR8	FALSE	FALSE
chr3	39333187	G	T	ENST00000326306	ENSG00000179934	CCR8	FALSE	FALSE
chr3	39333210	C	A	ENST00000326306	ENSG00000179934	CCR8	FALSE	FALSE
chr3	39333213	T	A	ENST00000326306	ENSG00000179934	CCR8	FALSE	FALSE
chr3	39333231	T	A	ENST00000326306	ENSG00000179934	CCR8	FALSE	FALSE
chr3	39333231	T	G	ENST00000326306	ENSG00000179934	CCR8	FALSE	FALSE
chr3	39333244	G	T	ENST00000326306	ENSG00000179934	CCR8	FALSE	FALSE
chr3	39333247	A	T	ENST00000326306	ENSG00000179934	CCR8	FALSE	FALSE
chr3	39333253	A	T	ENST00000326306	ENSG00000179934	CCR8	FALSE	FALSE
chr3	39333256	A	T	ENST00000326306	ENSG00000179934	CCR8	FALSE	FALSE
chr3	39333266	C	A	ENST00000326306	ENSG00000179934	CCR8	FALSE	FALSE
chr3	39333266	C	G	ENST00000326306	ENSG00000179934	CCR8	FALSE	FALSE
chr3	39333268	G	T	ENST00000326306	ENSG00000179934	CCR8	FALSE	FALSE
chr3	39333277	C	T	ENST00000326306	ENSG00000179934	CCR8	FALSE	FALSE
chr3	39333280	A	T	ENST00000326306	ENSG00000179934	CCR8	FALSE	FALSE
chr3	39333288	C	A	ENST00000326306	ENSG00000179934	CCR8	FALSE	FALSE
chr3	39333292	C	T	ENST00000326306	ENSG00000179934	CCR8	FALSE	FALSE
chr3	39333306	C	A	ENST00000326306	ENSG00000179934	CCR8	FALSE	FALSE
chr3	39333306	C	G	ENST00000326306	ENSG00000179934	CCR8	FALSE	FALSE
chr3	39333310	G	T	ENST00000326306	ENSG00000179934	CCR8	FALSE	FALSE
chr3	39333313	A	T	ENST00000326306	ENSG00000179934	CCR8	FALSE	FALSE
chr3	39333316	C	T	ENST00000326306	ENSG00000179934	CCR8	FALSE	FALSE
chr3	39333328	G	T	ENST00000326306	ENSG00000179934	CCR8	FALSE	FALSE
chr3	39333336	T	A	ENST00000326306	ENSG00000179934	CCR8	FALSE	FALSE
chr3	39333337	G	T	ENST00000326306	ENSG00000179934	CCR8	FALSE	FALSE
chr3	39333340	A	T	ENST00000326306	ENSG00000179934	CCR8	FALSE	FALSE
chr3	39333344	C	A	ENST00000326306	ENSG00000179934	CCR8	FALSE	FALSE
chr3	39333344	C	G	ENST00000326306	ENSG00000179934	CCR8	FALSE	FALSE
chr3	39333347	C	A	ENST00000326306	ENSG00000179934	CCR8	FALSE	FALSE
chr3	39333347	C	G	ENST00000326306	ENSG00000179934	CCR8	FALSE	FALSE
chr3	39333354	C	A	ENST00000326306	ENSG00000179934	CCR8	FALSE	FALSE
chr3	39333355	C	T	ENST00000326306	ENSG00000179934	CCR8	FALSE	FALSE
chr3	39333358	C	T	ENST00000326306	ENSG00000179934	CCR8	FALSE	FALSE
chr3	39333390	C	A	ENST00000326306	ENSG00000179934	CCR8	FALSE	FALSE
chr3	39333390	C	G	ENST00000326306	ENSG00000179934	CCR8	FALSE	FALSE
chr3	39333395	T	A	ENST00000326306	ENSG00000179934	CCR8	FALSE	FALSE
chr3	39383731	C	T	ENST00000650617	ENSG00000144659	SLC25A38	FALSE	FALSE
chr3	39383738	C	A	ENST00000650617	ENSG00000144659	SLC25A38	FALSE	FALSE
chr3	39383738	C	G	ENST00000650617	ENSG00000144659	SLC25A38	FALSE	FALSE
chr3	39383747	C	A	ENST00000650617	ENSG00000144659	SLC25A38	FALSE	FALSE
chr3	39383755	C	T	ENST00000650617	ENSG00000144659	SLC25A38	FALSE	FALSE
chr3	39383761	C	T	ENST00000650617	ENSG00000144659	SLC25A38	FALSE	FALSE
chr3	39383770	G	T	ENST00000650617	ENSG00000144659	SLC25A38	FALSE	FALSE
chr3	39383782	G	T	ENST00000650617	ENSG00000144659	SLC25A38	TRUE	FALSE
chr3	39383794	G	A	ENST00000650617	ENSG00000144659	SLC25A38	TRUE	FALSE
chr3	39383794	G	C	ENST00000650617	ENSG00000144659	SLC25A38	TRUE	FALSE
chr3	39383794	G	T	ENST00000650617	ENSG00000144659	SLC25A38	TRUE	FALSE
chr3	39383795	T	A	ENST00000650617	ENSG00000144659	SLC25A38	TRUE	FALSE
chr3	39383795	T	C	ENST00000650617	ENSG00000144659	SLC25A38	TRUE	FALSE
chr3	39383795	T	G	ENST00000650617	ENSG00000144659	SLC25A38	TRUE	FALSE
chr3	39389493	A	C	ENST00000650617	ENSG00000144659	SLC25A38	TRUE	FALSE
chr3	39389493	A	G	ENST00000650617	ENSG00000144659	SLC25A38	TRUE	FALSE
chr3	39389493	A	T	ENST00000650617	ENSG00000144659	SLC25A38	TRUE	FALSE
chr3	39389494	G	A	ENST00000650617	ENSG00000144659	SLC25A38	TRUE	FALSE
chr3	39389494	G	C	ENST00000650617	ENSG00000144659	SLC25A38	TRUE	FALSE
chr3	39389494	G	T	ENST00000650617	ENSG00000144659	SLC25A38	TRUE	FALSE
chr3	39389496	T	A	ENST00000650617	ENSG00000144659	SLC25A38	TRUE	FALSE
chr3	39389496	T	G	ENST00000650617	ENSG00000144659	SLC25A38	TRUE	FALSE
chr3	39389510	A	T	ENST00000650617	ENSG00000144659	SLC25A38	TRUE	TRUE
chr3	39389524	T	A	ENST00000650617	ENSG00000144659	SLC25A38	TRUE	TRUE
chr3	39389545	C	A	ENST00000650617	ENSG00000144659	SLC25A38	TRUE	TRUE
chr3	39389561	C	T	ENST00000650617	ENSG00000144659	SLC25A38	TRUE	TRUE
chr3	39389579	A	T	ENST00000650617	ENSG00000144659	SLC25A38	TRUE	TRUE
chr3	39389591	C	T	ENST00000650617	ENSG00000144659	SLC25A38	TRUE	TRUE
chr3	39389600	C	T	ENST00000650617	ENSG00000144659	SLC25A38	TRUE	TRUE
chr3	39389607	C	A	ENST00000650617	ENSG00000144659	SLC25A38	TRUE	TRUE
chr3	39389607	C	G	ENST00000650617	ENSG00000144659	SLC25A38	TRUE	TRUE
chr3	39389617	G	A	ENST00000650617	ENSG00000144659	SLC25A38	TRUE	FALSE
chr3	39389617	G	C	ENST00000650617	ENSG00000144659	SLC25A38	TRUE	FALSE
chr3	39389617	G	T	ENST00000650617	ENSG00000144659	SLC25A38	TRUE	FALSE
chr3	39389618	T	A	ENST00000650617	ENSG00000144659	SLC25A38	TRUE	FALSE
chr3	39389618	T	C	ENST00000650617	ENSG00000144659	SLC25A38	TRUE	FALSE
chr3	39389618	T	G	ENST00000650617	ENSG00000144659	SLC25A38	TRUE	FALSE
chr3	39390421	A	C	ENST00000650617	ENSG00000144659	SLC25A38	FALSE	FALSE
chr3	39390421	A	G	ENST00000650617	ENSG00000144659	SLC25A38	FALSE	FALSE
chr3	39390421	A	T	ENST00000650617	ENSG00000144659	SLC25A38	FALSE	FALSE
chr3	39390422	G	A	ENST00000650617	ENSG00000144659	SLC25A38	FALSE	FALSE
chr3	39390422	G	C	ENST00000650617	ENSG00000144659	SLC25A38	FALSE	FALSE
chr3	39390422	G	T	ENST00000650617	ENSG00000144659	SLC25A38	FALSE	FALSE
chr3	39390427	A	T	ENST00000650617	ENSG00000144659	SLC25A38	TRUE	TRUE
chr3	39390443	T	A	ENST00000650617	ENSG00000144659	SLC25A38	TRUE	TRUE
chr3	39390455	T	A	ENST00000650617	ENSG00000144659	SLC25A38	TRUE	TRUE
chr3	39390457	A	T	ENST00000650617	ENSG00000144659	SLC25A38	TRUE	TRUE
chr3	39390472	G	T	ENST00000650617	ENSG00000144659	SLC25A38	TRUE	TRUE
chr3	39390482	T	A	ENST00000650617	ENSG00000144659	SLC25A38	TRUE	TRUE
chr3	39390491	G	A	ENST00000650617	ENSG00000144659	SLC25A38	TRUE	TRUE
chr3	39390492	G	A	ENST00000650617	ENSG00000144659	SLC25A38	TRUE	TRUE
chr3	39390493	A	T	ENST00000650617	ENSG00000144659	SLC25A38	TRUE	TRUE
chr3	39390508	G	A	ENST00000650617	ENSG00000144659	SLC25A38	FALSE	FALSE
chr3	39390508	G	C	ENST00000650617	ENSG00000144659	SLC25A38	FALSE	FALSE
chr3	39390508	G	T	ENST00000650617	ENSG00000144659	SLC25A38	FALSE	FALSE
chr3	39390509	T	A	ENST00000650617	ENSG00000144659	SLC25A38	FALSE	FALSE
chr3	39390509	T	C	ENST00000650617	ENSG00000144659	SLC25A38	FALSE	FALSE
chr3	39390509	T	G	ENST00000650617	ENSG00000144659	SLC25A38	FALSE	FALSE
chr3	39391439	A	C	ENST00000650617	ENSG00000144659	SLC25A38	TRUE	FALSE
chr3	39391439	A	G	ENST00000650617	ENSG00000144659	SLC25A38	TRUE	FALSE
chr3	39391439	A	T	ENST00000650617	ENSG00000144659	SLC25A38	TRUE	FALSE
chr3	39391440	G	A	ENST00000650617	ENSG00000144659	SLC25A38	TRUE	FALSE
chr3	39391440	G	C	ENST00000650617	ENSG00000144659	SLC25A38	TRUE	FALSE
chr3	39391440	G	T	ENST00000650617	ENSG00000144659	SLC25A38	TRUE	FALSE
chr3	39391450	A	T	ENST00000650617	ENSG00000144659	SLC25A38	TRUE	TRUE
chr3	39391455	T	A	ENST00000650617	ENSG00000144659	SLC25A38	TRUE	TRUE
chr3	39391468	G	T	ENST00000650617	ENSG00000144659	SLC25A38	TRUE	TRUE
chr3	39391476	C	A	ENST00000650617	ENSG00000144659	SLC25A38	TRUE	TRUE
chr3	39391476	C	G	ENST00000650617	ENSG00000144659	SLC25A38	TRUE	TRUE
chr3	39391491	C	A	ENST00000650617	ENSG00000144659	SLC25A38	TRUE	TRUE
chr3	39391491	C	G	ENST00000650617	ENSG00000144659	SLC25A38	TRUE	TRUE
chr3	39391496	T	A	ENST00000650617	ENSG00000144659	SLC25A38	TRUE	TRUE
chr3	39391498	A	T	ENST00000650617	ENSG00000144659	SLC25A38	TRUE	TRUE
chr3	39391501	C	T	ENST00000650617	ENSG00000144659	SLC25A38	TRUE	TRUE
chr3	39391506	T	A	ENST00000650617	ENSG00000144659	SLC25A38	TRUE	TRUE
chr3	39391506	T	G	ENST00000650617	ENSG00000144659	SLC25A38	TRUE	TRUE
chr3	39391511	T	A	ENST00000650617	ENSG00000144659	SLC25A38	TRUE	TRUE
chr3	39391513	C	T	ENST00000650617	ENSG00000144659	SLC25A38	TRUE	TRUE
chr3	39391537	G	T	ENST00000650617	ENSG00000144659	SLC25A38	TRUE	TRUE
chr3	39391541	C	A	ENST00000650617	ENSG00000144659	SLC25A38	TRUE	TRUE
chr3	39391541	C	G	ENST00000650617	ENSG00000144659	SLC25A38	TRUE	TRUE
chr3	39391584	T	A	ENST00000650617	ENSG00000144659	SLC25A38	TRUE	TRUE
chr3	39391589	C	A	ENST00000650617	ENSG00000144659	SLC25A38	TRUE	TRUE
chr3	39391589	C	G	ENST00000650617	ENSG00000144659	SLC25A38	TRUE	TRUE
chr3	39391606	A	T	ENST00000650617	ENSG00000144659	SLC25A38	TRUE	TRUE
chr3	39391617	T	A	ENST00000650617	ENSG00000144659	SLC25A38	TRUE	TRUE
chr3	39391617	T	G	ENST00000650617	ENSG00000144659	SLC25A38	TRUE	TRUE
chr3	39391618	G	T	ENST00000650617	ENSG00000144659	SLC25A38	TRUE	TRUE
chr3	39391621	G	A	ENST00000650617	ENSG00000144659	SLC25A38	TRUE	FALSE
chr3	39391621	G	C	ENST00000650617	ENSG00000144659	SLC25A38	TRUE	FALSE
chr3	39391621	G	T	ENST00000650617	ENSG00000144659	SLC25A38	TRUE	FALSE
chr3	39391622	T	A	ENST00000650617	ENSG00000144659	SLC25A38	TRUE	FALSE
chr3	39391622	T	C	ENST00000650617	ENSG00000144659	SLC25A38	TRUE	FALSE
chr3	39391622	T	G	ENST00000650617	ENSG00000144659	SLC25A38	TRUE	FALSE
chr3	39391851	A	C	ENST00000650617	ENSG00000144659	SLC25A38	TRUE	FALSE
chr3	39391851	A	G	ENST00000650617	ENSG00000144659	SLC25A38	TRUE	FALSE
chr3	39391851	A	T	ENST00000650617	ENSG00000144659	SLC25A38	TRUE	FALSE
chr3	39391852	G	A	ENST00000650617	ENSG00000144659	SLC25A38	TRUE	FALSE
chr3	39391852	G	C	ENST00000650617	ENSG00000144659	SLC25A38	TRUE	FALSE
chr3	39391852	G	T	ENST00000650617	ENSG00000144659	SLC25A38	TRUE	FALSE
chr3	39391859	A	T	ENST00000650617	ENSG00000144659	SLC25A38	TRUE	TRUE
chr3	39391864	T	A	ENST00000650617	ENSG00000144659	SLC25A38	TRUE	TRUE
chr3	39391864	T	G	ENST00000650617	ENSG00000144659	SLC25A38	TRUE	TRUE
chr3	39391870	T	A	ENST00000650617	ENSG00000144659	SLC25A38	TRUE	TRUE
chr3	39391870	T	G	ENST00000650617	ENSG00000144659	SLC25A38	TRUE	TRUE
chr3	39391871	G	T	ENST00000650617	ENSG00000144659	SLC25A38	TRUE	TRUE
chr3	39391882	C	A	ENST00000650617	ENSG00000144659	SLC25A38	TRUE	TRUE
chr3	39391882	C	G	ENST00000650617	ENSG00000144659	SLC25A38	TRUE	TRUE
chr3	39391903	T	A	ENST00000650617	ENSG00000144659	SLC25A38	TRUE	TRUE
chr3	39391903	T	G	ENST00000650617	ENSG00000144659	SLC25A38	TRUE	TRUE
chr3	39391910	G	T	ENST00000650617	ENSG00000144659	SLC25A38	TRUE	TRUE
chr3	39391955	C	T	ENST00000650617	ENSG00000144659	SLC25A38	TRUE	TRUE
chr3	39391971	C	A	ENST00000650617	ENSG00000144659	SLC25A38	TRUE	TRUE
chr3	39391971	C	G	ENST00000650617	ENSG00000144659	SLC25A38	TRUE	TRUE
chr3	39391973	G	T	ENST00000650617	ENSG00000144659	SLC25A38	TRUE	TRUE
chr3	39391981	C	A	ENST00000650617	ENSG00000144659	SLC25A38	TRUE	TRUE
chr3	39391981	C	G	ENST00000650617	ENSG00000144659	SLC25A38	TRUE	TRUE
chr3	39391993	C	A	ENST00000650617	ENSG00000144659	SLC25A38	TRUE	TRUE
chr3	39391993	C	G	ENST00000650617	ENSG00000144659	SLC25A38	TRUE	TRUE
chr3	39391997	C	T	ENST00000650617	ENSG00000144659	SLC25A38	TRUE	TRUE
chr3	39392003	A	T	ENST00000650617	ENSG00000144659	SLC25A38	TRUE	TRUE
chr3	39392022	G	A	ENST00000650617	ENSG00000144659	SLC25A38	TRUE	FALSE
chr3	39392022	G	C	ENST00000650617	ENSG00000144659	SLC25A38	TRUE	FALSE
chr3	39392022	G	T	ENST00000650617	ENSG00000144659	SLC25A38	TRUE	FALSE
chr3	39392023	T	A	ENST00000650617	ENSG00000144659	SLC25A38	TRUE	FALSE
chr3	39392023	T	C	ENST00000650617	ENSG00000144659	SLC25A38	TRUE	FALSE
chr3	39392023	T	G	ENST00000650617	ENSG00000144659	SLC25A38	TRUE	FALSE
chr3	39394408	A	C	ENST00000650617	ENSG00000144659	SLC25A38	TRUE	FALSE
chr3	39394408	A	G	ENST00000650617	ENSG00000144659	SLC25A38	TRUE	FALSE
chr3	39394408	A	T	ENST00000650617	ENSG00000144659	SLC25A38	TRUE	FALSE
chr3	39394409	G	A	ENST00000650617	ENSG00000144659	SLC25A38	TRUE	FALSE
chr3	39394409	G	C	ENST00000650617	ENSG00000144659	SLC25A38	TRUE	FALSE
chr3	39394409	G	T	ENST00000650617	ENSG00000144659	SLC25A38	TRUE	FALSE
chr3	39394412	C	T	ENST00000650617	ENSG00000144659	SLC25A38	TRUE	TRUE
chr3	39394453	T	A	ENST00000650617	ENSG00000144659	SLC25A38	TRUE	TRUE
chr3	39394479	C	A	ENST00000650617	ENSG00000144659	SLC25A38	TRUE	TRUE
chr3	39394479	C	G	ENST00000650617	ENSG00000144659	SLC25A38	TRUE	TRUE
chr3	39394490	C	T	ENST00000650617	ENSG00000144659	SLC25A38	TRUE	TRUE
chr3	39394508	A	T	ENST00000650617	ENSG00000144659	SLC25A38	TRUE	TRUE
chr3	39394520	C	T	ENST00000650617	ENSG00000144659	SLC25A38	TRUE	TRUE
chr3	39394528	T	A	ENST00000650617	ENSG00000144659	SLC25A38	FALSE	FALSE
chr3	39394528	T	G	ENST00000650617	ENSG00000144659	SLC25A38	FALSE	FALSE
chr3	39394535	A	T	ENST00000650617	ENSG00000144659	SLC25A38	FALSE	FALSE
chr3	39394541	C	T	ENST00000650617	ENSG00000144659	SLC25A38	FALSE	FALSE
chr3	39394545	G	A	ENST00000650617	ENSG00000144659	SLC25A38	FALSE	FALSE
chr3	39394546	G	A	ENST00000650617	ENSG00000144659	SLC25A38	FALSE	FALSE
chr3	39394553	C	T	ENST00000650617	ENSG00000144659	SLC25A38	FALSE	FALSE
chr3	39394574	A	T	ENST00000650617	ENSG00000144659	SLC25A38	FALSE	FALSE
chr3	39394577	G	A	ENST00000650617	ENSG00000144659	SLC25A38	TRUE	FALSE
chr3	39394577	G	C	ENST00000650617	ENSG00000144659	SLC25A38	TRUE	FALSE
chr3	39394577	G	T	ENST00000650617	ENSG00000144659	SLC25A38	TRUE	FALSE
chr3	39394578	T	A	ENST00000650617	ENSG00000144659	SLC25A38	TRUE	FALSE
chr3	39394578	T	C	ENST00000650617	ENSG00000144659	SLC25A38	TRUE	FALSE
chr3	39394578	T	G	ENST00000650617	ENSG00000144659	SLC25A38	TRUE	FALSE
chr3	39396396	A	C	ENST00000650617	ENSG00000144659	SLC25A38	TRUE	FALSE
chr3	39396396	A	G	ENST00000650617	ENSG00000144659	SLC25A38	TRUE	FALSE
chr3	39396396	A	T	ENST00000650617	ENSG00000144659	SLC25A38	TRUE	FALSE
chr3	39396397	G	A	ENST00000650617	ENSG00000144659	SLC25A38	TRUE	FALSE
chr3	39396397	G	C	ENST00000650617	ENSG00000144659	SLC25A38	TRUE	FALSE
chr3	39396397	G	T	ENST00000650617	ENSG00000144659	SLC25A38	TRUE	FALSE
chr3	39396403	T	A	ENST00000650617	ENSG00000144659	SLC25A38	FALSE	FALSE
chr3	39396403	T	G	ENST00000650617	ENSG00000144659	SLC25A38	FALSE	FALSE
chr3	39396404	G	T	ENST00000650617	ENSG00000144659	SLC25A38	FALSE	FALSE
chr3	39396422	C	T	ENST00000650617	ENSG00000144659	SLC25A38	FALSE	FALSE
chr3	39396437	C	T	ENST00000650617	ENSG00000144659	SLC25A38	FALSE	FALSE
chr3	39396449	A	T	ENST00000650617	ENSG00000144659	SLC25A38	FALSE	FALSE
chr3	39396474	G	A	ENST00000650617	ENSG00000144659	SLC25A38	FALSE	FALSE
chr3	39396475	G	A	ENST00000650617	ENSG00000144659	SLC25A38	FALSE	FALSE
chr3	39396484	T	A	ENST00000650617	ENSG00000144659	SLC25A38	FALSE	FALSE
chr3	39396484	T	G	ENST00000650617	ENSG00000144659	SLC25A38	FALSE	FALSE
chr3	39396485	G	T	ENST00000650617	ENSG00000144659	SLC25A38	FALSE	FALSE
chr3	39396488	G	T	ENST00000650617	ENSG00000144659	SLC25A38	FALSE	FALSE
chr3	39396500	A	T	ENST00000650617	ENSG00000144659	SLC25A38	FALSE	FALSE
chr3	39396512	A	T	ENST00000650617	ENSG00000144659	SLC25A38	FALSE	FALSE
chr3	39406765	G	A	ENST00000301821	ENSG00000168028	RPSA	TRUE	FALSE
chr3	39406765	G	C	ENST00000301821	ENSG00000168028	RPSA	TRUE	FALSE
chr3	39406765	G	T	ENST00000301821	ENSG00000168028	RPSA	TRUE	FALSE
chr3	39406766	T	A	ENST00000301821	ENSG00000168028	RPSA	TRUE	FALSE
chr3	39406766	T	C	ENST00000301821	ENSG00000168028	RPSA	TRUE	FALSE
chr3	39406766	T	G	ENST00000301821	ENSG00000168028	RPSA	TRUE	FALSE
chr3	39407619	A	C	ENST00000301821	ENSG00000168028	RPSA	TRUE	FALSE
chr3	39407619	A	G	ENST00000301821	ENSG00000168028	RPSA	TRUE	FALSE
chr3	39407619	A	T	ENST00000301821	ENSG00000168028	RPSA	TRUE	FALSE
chr3	39407620	G	A	ENST00000301821	ENSG00000168028	RPSA	TRUE	FALSE
chr3	39407620	G	C	ENST00000301821	ENSG00000168028	RPSA	TRUE	FALSE
chr3	39407620	G	T	ENST00000301821	ENSG00000168028	RPSA	TRUE	FALSE
chr3	39407660	G	T	ENST00000301821	ENSG00000168028	RPSA	FALSE	FALSE
chr3	39407678	C	T	ENST00000301821	ENSG00000168028	RPSA	FALSE	FALSE
chr3	39407684	A	T	ENST00000301821	ENSG00000168028	RPSA	FALSE	FALSE
chr3	39407687	G	T	ENST00000301821	ENSG00000168028	RPSA	FALSE	FALSE
chr3	39407690	G	T	ENST00000301821	ENSG00000168028	RPSA	FALSE	FALSE
chr3	39407702	A	T	ENST00000301821	ENSG00000168028	RPSA	FALSE	FALSE
chr3	39407717	G	T	ENST00000301821	ENSG00000168028	RPSA		FALSE
chr3	39407727	T	A	ENST00000301821	ENSG00000168028	RPSA
chr3	39407727	T	G	ENST00000301821	ENSG00000168028	RPSA
chr3	39407750	C	T	ENST00000301821	ENSG00000168028	RPSA
chr3	39407756	G	T	ENST00000301821	ENSG00000168028	RPSA
chr3	39407759	C	T	ENST00000301821	ENSG00000168028	RPSA
chr3	39407764	C	A	ENST00000301821	ENSG00000168028	RPSA
chr3	39407764	C	G	ENST00000301821	ENSG00000168028	RPSA
chr3	39407770	T	A	ENST00000301821	ENSG00000168028	RPSA
chr3	39407770	T	G	ENST00000301821	ENSG00000168028	RPSA
chr3	39407771	A	T	ENST00000301821	ENSG00000168028	RPSA
chr3	39407777	A	T	ENST00000301821	ENSG00000168028	RPSA
chr3	39407787	G	A	ENST00000301821	ENSG00000168028	RPSA	TRUE	FALSE
chr3	39407787	G	C	ENST00000301821	ENSG00000168028	RPSA	TRUE	FALSE
chr3	39407787	G	T	ENST00000301821	ENSG00000168028	RPSA	TRUE	FALSE
chr3	39407788	T	A	ENST00000301821	ENSG00000168028	RPSA	TRUE	FALSE
chr3	39407788	T	C	ENST00000301821	ENSG00000168028	RPSA	TRUE	FALSE
chr3	39407788	T	G	ENST00000301821	ENSG00000168028	RPSA	TRUE	FALSE
chr3	39408604	A	C	ENST00000301821	ENSG00000168028	RPSA	TRUE	FALSE
chr3	39408604	A	G	ENST00000301821	ENSG00000168028	RPSA	TRUE	FALSE
chr3	39408604	A	T	ENST00000301821	ENSG00000168028	RPSA	TRUE	FALSE
chr3	39408605	G	A	ENST00000301821	ENSG00000168028	RPSA	TRUE	FALSE
chr3	39408605	G	C	ENST00000301821	ENSG00000168028	RPSA	TRUE	FALSE
chr3	39408605	G	T	ENST00000301821	ENSG00000168028	RPSA	TRUE	FALSE
chr3	39408613	T	A	ENST00000301821	ENSG00000168028	RPSA
chr3	39408613	T	G	ENST00000301821	ENSG00000168028	RPSA
chr3	39408626	A	T	ENST00000301821	ENSG00000168028	RPSA
chr3	39408636	G	A	ENST00000301821	ENSG00000168028	RPSA
chr3	39408637	G	A	ENST00000301821	ENSG00000168028	RPSA
chr3	39408638	G	T	ENST00000301821	ENSG00000168028	RPSA
chr3	39408641	A	T	ENST00000301821	ENSG00000168028	RPSA
chr3	39408677	G	T	ENST00000301821	ENSG00000168028	RPSA
chr3	39408722	C	T	ENST00000301821	ENSG00000168028	RPSA	TRUE	TRUE
chr3	39408725	G	A	ENST00000301821	ENSG00000168028	RPSA	TRUE	FALSE
chr3	39408725	G	C	ENST00000301821	ENSG00000168028	RPSA	TRUE	FALSE
chr3	39408725	G	T	ENST00000301821	ENSG00000168028	RPSA	TRUE	FALSE
chr3	39408726	T	A	ENST00000301821	ENSG00000168028	RPSA	TRUE	FALSE
chr3	39408726	T	C	ENST00000301821	ENSG00000168028	RPSA	TRUE	FALSE
chr3	39408726	T	G	ENST00000301821	ENSG00000168028	RPSA	TRUE	FALSE
chr3	39410752	A	C	ENST00000301821	ENSG00000168028	RPSA	TRUE	FALSE
chr3	39410752	A	G	ENST00000301821	ENSG00000168028	RPSA	TRUE	FALSE
chr3	39410752	A	T	ENST00000301821	ENSG00000168028	RPSA	TRUE	FALSE
chr3	39410753	G	A	ENST00000301821	ENSG00000168028	RPSA	TRUE	FALSE
chr3	39410753	G	C	ENST00000301821	ENSG00000168028	RPSA	TRUE	FALSE
chr3	39410753	G	T	ENST00000301821	ENSG00000168028	RPSA	TRUE	FALSE
chr3	39410766	A	T	ENST00000301821	ENSG00000168028	RPSA	TRUE	TRUE
chr3	39410784	G	T	ENST00000301821	ENSG00000168028	RPSA	TRUE	TRUE
chr3	39410817	G	T	ENST00000301821	ENSG00000168028	RPSA
chr3	39410832	C	T	ENST00000301821	ENSG00000168028	RPSA
chr3	39410838	C	T	ENST00000301821	ENSG00000168028	RPSA
chr3	39410853	G	T	ENST00000301821	ENSG00000168028	RPSA
chr3	39410895	C	T	ENST00000301821	ENSG00000168028	RPSA
chr3	39410907	G	T	ENST00000301821	ENSG00000168028	RPSA
chr3	39410918	T	A	ENST00000301821	ENSG00000168028	RPSA
chr3	39410918	T	G	ENST00000301821	ENSG00000168028	RPSA
chr3	39410945	T	A	ENST00000301821	ENSG00000168028	RPSA
chr3	39410969	T	A	ENST00000301821	ENSG00000168028	RPSA
chr3	39410969	T	G	ENST00000301821	ENSG00000168028	RPSA
chr3	39410990	C	A	ENST00000301821	ENSG00000168028	RPSA
chr3	39410997	A	T	ENST00000301821	ENSG00000168028	RPSA
chr3	39411000	G	A	ENST00000301821	ENSG00000168028	RPSA	TRUE	FALSE
chr3	39411000	G	C	ENST00000301821	ENSG00000168028	RPSA	TRUE	FALSE
chr3	39411000	G	T	ENST00000301821	ENSG00000168028	RPSA	TRUE	FALSE
chr3	39411001	T	A	ENST00000301821	ENSG00000168028	RPSA	TRUE	FALSE
chr3	39411001	T	C	ENST00000301821	ENSG00000168028	RPSA	TRUE	FALSE
chr3	39411001	T	G	ENST00000301821	ENSG00000168028	RPSA	TRUE	FALSE
chr3	39411647	A	C	ENST00000301821	ENSG00000168028	RPSA	TRUE	FALSE
chr3	39411647	A	G	ENST00000301821	ENSG00000168028	RPSA	TRUE	FALSE
chr3	39411647	A	T	ENST00000301821	ENSG00000168028	RPSA	TRUE	FALSE
chr3	39411648	G	A	ENST00000301821	ENSG00000168028	RPSA	TRUE	FALSE
chr3	39411648	G	C	ENST00000301821	ENSG00000168028	RPSA	TRUE	FALSE
chr3	39411648	G	T	ENST00000301821	ENSG00000168028	RPSA	TRUE	FALSE
chr3	39411649	G	T	ENST00000301821	ENSG00000168028	RPSA	TRUE	TRUE
chr3	39411659	C	A	ENST00000301821	ENSG00000168028	RPSA	TRUE	TRUE
chr3	39411659	C	G	ENST00000301821	ENSG00000168028	RPSA	TRUE	TRUE
chr3	39411668	T	A	ENST00000301821	ENSG00000168028	RPSA	TRUE	TRUE
chr3	39411674	G	A	ENST00000301821	ENSG00000168028	RPSA	TRUE	TRUE
chr3	39411675	G	A	ENST00000301821	ENSG00000168028	RPSA	TRUE	TRUE
chr3	39411677	G	A	ENST00000301821	ENSG00000168028	RPSA	TRUE	TRUE
chr3	39411678	G	A	ENST00000301821	ENSG00000168028	RPSA	TRUE	TRUE
chr3	39411691	G	T	ENST00000301821	ENSG00000168028	RPSA	TRUE	TRUE
chr3	39411724	G	T	ENST00000301821	ENSG00000168028	RPSA	TRUE	TRUE
chr3	39411734	G	A	ENST00000301821	ENSG00000168028	RPSA	TRUE	TRUE
chr3	39411735	G	A	ENST00000301821	ENSG00000168028	RPSA	TRUE	TRUE
chr3	39411736	G	T	ENST00000301821	ENSG00000168028	RPSA	TRUE	TRUE
chr3	39411756	C	A	ENST00000301821	ENSG00000168028	RPSA	TRUE	TRUE
chr3	39411756	C	G	ENST00000301821	ENSG00000168028	RPSA	TRUE	TRUE
chr3	39411762	C	A	ENST00000301821	ENSG00000168028	RPSA	TRUE	TRUE
chr3	39411762	C	G	ENST00000301821	ENSG00000168028	RPSA	TRUE	TRUE
chr3	39411763	A	T	ENST00000301821	ENSG00000168028	RPSA	TRUE	TRUE
chr3	39411772	G	T	ENST00000301821	ENSG00000168028	RPSA	TRUE	TRUE
chr3	39411775	G	T	ENST00000301821	ENSG00000168028	RPSA	TRUE	TRUE
chr3	39411778	G	A	ENST00000301821	ENSG00000168028	RPSA	TRUE	FALSE
chr3	39411778	G	C	ENST00000301821	ENSG00000168028	RPSA	TRUE	FALSE
chr3	39411778	G	T	ENST00000301821	ENSG00000168028	RPSA	TRUE	FALSE
chr3	39411779	T	A	ENST00000301821	ENSG00000168028	RPSA	TRUE	FALSE
chr3	39411779	T	C	ENST00000301821	ENSG00000168028	RPSA	TRUE	FALSE
chr3	39411779	T	G	ENST00000301821	ENSG00000168028	RPSA	TRUE	FALSE
chr3	39411894	A	C	ENST00000301821	ENSG00000168028	RPSA	TRUE	FALSE
chr3	39411894	A	G	ENST00000301821	ENSG00000168028	RPSA	TRUE	FALSE
chr3	39411894	A	T	ENST00000301821	ENSG00000168028	RPSA	TRUE	FALSE
chr3	39411895	G	A	ENST00000301821	ENSG00000168028	RPSA	TRUE	FALSE
chr3	39411895	G	C	ENST00000301821	ENSG00000168028	RPSA	TRUE	FALSE
chr3	39411895	G	T	ENST00000301821	ENSG00000168028	RPSA	TRUE	FALSE
chr3	39411899	G	T	ENST00000301821	ENSG00000168028	RPSA	TRUE	TRUE
chr3	39411902	A	T	ENST00000301821	ENSG00000168028	RPSA
chr3	39411905	G	T	ENST00000301821	ENSG00000168028	RPSA
chr3	39411908	G	T	ENST00000301821	ENSG00000168028	RPSA
chr3	39411911	C	T	ENST00000301821	ENSG00000168028	RPSA
chr3	39411923	G	T	ENST00000301821	ENSG00000168028	RPSA
chr3	39411926	A	T	ENST00000301821	ENSG00000168028	RPSA
chr3	39411938	A	T	ENST00000301821	ENSG00000168028	RPSA
chr3	39411941	G	T	ENST00000301821	ENSG00000168028	RPSA
chr3	39411944	G	T	ENST00000301821	ENSG00000168028	RPSA
chr3	39411950	C	T	ENST00000301821	ENSG00000168028	RPSA
chr3	39411956	G	T	ENST00000301821	ENSG00000168028	RPSA
chr3	39411960	G	A	ENST00000301821	ENSG00000168028	RPSA
chr3	39411961	G	A	ENST00000301821	ENSG00000168028	RPSA
chr3	39411977	G	T	ENST00000301821	ENSG00000168028	RPSA
chr3	39411992	C	T	ENST00000301821	ENSG00000168028	RPSA
chr3	39411998	G	T	ENST00000301821	ENSG00000168028	RPSA
chr3	39412011	G	A	ENST00000301821	ENSG00000168028	RPSA	FALSE	FALSE
chr3	39412012	G	A	ENST00000301821	ENSG00000168028	RPSA	FALSE	FALSE
chr3	39412016	G	T	ENST00000301821	ENSG00000168028	RPSA	FALSE	FALSE
chr3	39412025	C	T	ENST00000301821	ENSG00000168028	RPSA	FALSE	FALSE
chr3	39412046	C	T	ENST00000301821	ENSG00000168028	RPSA	FALSE	FALSE
chr3	39412049	C	T	ENST00000301821	ENSG00000168028	RPSA	FALSE	FALSE
chr3	39412061	G	T	ENST00000301821	ENSG00000168028	RPSA	FALSE	FALSE
chr3	39412062	G	A	ENST00000301821	ENSG00000168028	RPSA	TRUE	FALSE
chr3	39412062	G	C	ENST00000301821	ENSG00000168028	RPSA	TRUE	FALSE
chr3	39412062	G	T	ENST00000301821	ENSG00000168028	RPSA	TRUE	FALSE
chr3	39412063	T	A	ENST00000301821	ENSG00000168028	RPSA	TRUE	FALSE
chr3	39412063	T	C	ENST00000301821	ENSG00000168028	RPSA	TRUE	FALSE
chr3	39412063	T	G	ENST00000301821	ENSG00000168028	RPSA	TRUE	FALSE
chr3	39412272	A	C	ENST00000301821	ENSG00000168028	RPSA	TRUE	FALSE
chr3	39412272	A	G	ENST00000301821	ENSG00000168028	RPSA	TRUE	FALSE
chr3	39412272	A	T	ENST00000301821	ENSG00000168028	RPSA	TRUE	FALSE
chr3	39412273	G	A	ENST00000301821	ENSG00000168028	RPSA	TRUE	FALSE
chr3	39412273	G	C	ENST00000301821	ENSG00000168028	RPSA	TRUE	FALSE
chr3	39412273	G	T	ENST00000301821	ENSG00000168028	RPSA	TRUE	FALSE
chr3	39412280	G	A	ENST00000301821	ENSG00000168028	RPSA	FALSE	FALSE
chr3	39412281	G	A	ENST00000301821	ENSG00000168028	RPSA	FALSE	FALSE
chr3	39412288	C	T	ENST00000301821	ENSG00000168028	RPSA	FALSE	FALSE
chr3	39412300	G	T	ENST00000301821	ENSG00000168028	RPSA
chr3	39412307	G	A	ENST00000301821	ENSG00000168028	RPSA
chr3	39412308	G	A	ENST00000301821	ENSG00000168028	RPSA
chr3	39412327	C	T	ENST00000301821	ENSG00000168028	RPSA
chr3	39412336	G	T	ENST00000301821	ENSG00000168028	RPSA
chr3	39412340	G	A	ENST00000301821	ENSG00000168028	RPSA
chr3	39412341	G	A	ENST00000301821	ENSG00000168028	RPSA
chr3	39412345	G	T	ENST00000301821	ENSG00000168028	RPSA	FALSE	FALSE
chr3	39412361	G	A	ENST00000301821	ENSG00000168028	RPSA	FALSE	FALSE
chr3	39412362	G	A	ENST00000301821	ENSG00000168028	RPSA	FALSE	FALSE
chr3	39467741	G	A	ENST00000684792	ENSG00000168314	MOBP	FALSE	FALSE
chr3	39467741	G	C	ENST00000684792	ENSG00000168314	MOBP	FALSE	FALSE
chr3	39467741	G	T	ENST00000684792	ENSG00000168314	MOBP	FALSE	FALSE
chr3	39467742	T	A	ENST00000684792	ENSG00000168314	MOBP	FALSE	FALSE
chr3	39467742	T	C	ENST00000684792	ENSG00000168314	MOBP	FALSE	FALSE
chr3	39467742	T	G	ENST00000684792	ENSG00000168314	MOBP	FALSE	FALSE
chr3	39480038	A	C	ENST00000684792	ENSG00000168314	MOBP	FALSE	FALSE
chr3	39480038	A	G	ENST00000684792	ENSG00000168314	MOBP	FALSE	FALSE
chr3	39480038	A	T	ENST00000684792	ENSG00000168314	MOBP	FALSE	FALSE
chr3	39480039	G	A	ENST00000684792	ENSG00000168314	MOBP	FALSE	FALSE
chr3	39480039	G	C	ENST00000684792	ENSG00000168314	MOBP	FALSE	FALSE
chr3	39480039	G	T	ENST00000684792	ENSG00000168314	MOBP	FALSE	FALSE
chr3	39480124	G	A	ENST00000684792	ENSG00000168314	MOBP	FALSE	FALSE
chr3	39480124	G	C	ENST00000684792	ENSG00000168314	MOBP	FALSE	FALSE
chr3	39480124	G	T	ENST00000684792	ENSG00000168314	MOBP	FALSE	FALSE
chr3	39480125	T	A	ENST00000684792	ENSG00000168314	MOBP	FALSE	FALSE
chr3	39480125	T	C	ENST00000684792	ENSG00000168314	MOBP	FALSE	FALSE
chr3	39480125	T	G	ENST00000684792	ENSG00000168314	MOBP	FALSE	FALSE
chr3	39502064	A	C	ENST00000684792	ENSG00000168314	MOBP	TRUE	FALSE
chr3	39502064	A	G	ENST00000684792	ENSG00000168314	MOBP	TRUE	FALSE
chr3	39502064	A	T	ENST00000684792	ENSG00000168314	MOBP	TRUE	FALSE
chr3	39502065	G	A	ENST00000684792	ENSG00000168314	MOBP	TRUE	FALSE
chr3	39502065	G	C	ENST00000684792	ENSG00000168314	MOBP	TRUE	FALSE
chr3	39502065	G	T	ENST00000684792	ENSG00000168314	MOBP	TRUE	FALSE
chr3	39502076	C	T	ENST00000684792	ENSG00000168314	MOBP	FALSE	FALSE
chr3	39502079	A	T	ENST00000684792	ENSG00000168314	MOBP	FALSE	FALSE
chr3	39502088	A	T	ENST00000684792	ENSG00000168314	MOBP	FALSE	FALSE
chr3	39502091	G	T	ENST00000684792	ENSG00000168314	MOBP	FALSE	FALSE
chr3	39502100	A	T	ENST00000684792	ENSG00000168314	MOBP	FALSE	FALSE
chr3	39502109	A	T	ENST00000684792	ENSG00000168314	MOBP	FALSE	FALSE
chr3	39502115	C	T	ENST00000684792	ENSG00000168314	MOBP	FALSE	FALSE
chr3	39502118	A	T	ENST00000684792	ENSG00000168314	MOBP	FALSE	FALSE
chr3	39502123	C	A	ENST00000684792	ENSG00000168314	MOBP	TRUE	FALSE
chr3	39502123	C	G	ENST00000684792	ENSG00000168314	MOBP	TRUE	FALSE
chr3	39502127	G	T	ENST00000684792	ENSG00000168314	MOBP	TRUE	FALSE
chr3	39502147	C	A	ENST00000684792	ENSG00000168314	MOBP	TRUE	TRUE
chr3	39502150	C	A	ENST00000684792	ENSG00000168314	MOBP	TRUE	TRUE
chr3	39502175	A	T	ENST00000684792	ENSG00000168314	MOBP	TRUE	TRUE
chr3	39502178	A	T	ENST00000684792	ENSG00000168314	MOBP	TRUE	TRUE
chr3	39502181	G	T	ENST00000684792	ENSG00000168314	MOBP	TRUE	TRUE
chr3	39502196	A	T	ENST00000684792	ENSG00000168314	MOBP	TRUE	TRUE
chr3	39502201	C	A	ENST00000684792	ENSG00000168314	MOBP	TRUE	TRUE
chr3	39502201	C	G	ENST00000684792	ENSG00000168314	MOBP	TRUE	TRUE
chr3	39502210	T	A	ENST00000684792	ENSG00000168314	MOBP	TRUE	TRUE
chr3	39502211	A	T	ENST00000684792	ENSG00000168314	MOBP	TRUE	TRUE
chr3	39502222	C	A	ENST00000684792	ENSG00000168314	MOBP	TRUE	TRUE
chr3	39502228	C	A	ENST00000684792	ENSG00000168314	MOBP	FALSE	FALSE
chr3	39502228	C	G	ENST00000684792	ENSG00000168314	MOBP	FALSE	FALSE
chr3	39502229	C	T	ENST00000684792	ENSG00000168314	MOBP	FALSE	FALSE
chr3	39502232	A	T	ENST00000684792	ENSG00000168314	MOBP	FALSE	FALSE
chr3	39502235	A	T	ENST00000684792	ENSG00000168314	MOBP	FALSE	FALSE
chr3	39502238	G	T	ENST00000684792	ENSG00000168314	MOBP	FALSE	FALSE
chr3	39502241	G	T	ENST00000684792	ENSG00000168314	MOBP	FALSE	FALSE
chr3	39502248	G	A	ENST00000684792	ENSG00000168314	MOBP	FALSE	FALSE
chr3	39502249	G	A	ENST00000684792	ENSG00000168314	MOBP	FALSE	FALSE
chr3	39502255	C	A	ENST00000684792	ENSG00000168314	MOBP	FALSE	FALSE
chr3	39502258	C	A	ENST00000684792	ENSG00000168314	MOBP	FALSE	FALSE
chr3	39502264	C	A	ENST00000684792	ENSG00000168314	MOBP	FALSE	FALSE
chr3	39502265	C	T	ENST00000684792	ENSG00000168314	MOBP	FALSE	FALSE
chr3	39502268	A	T	ENST00000684792	ENSG00000168314	MOBP	FALSE	FALSE
chr3	39502274	A	T	ENST00000684792	ENSG00000168314	MOBP	FALSE	FALSE
chr3	39502276	G	A	ENST00000684792	ENSG00000168314	MOBP	TRUE	FALSE
chr3	39502276	G	C	ENST00000684792	ENSG00000168314	MOBP	TRUE	FALSE
chr3	39502276	G	T	ENST00000684792	ENSG00000168314	MOBP	TRUE	FALSE
chr3	39502277	T	A	ENST00000684792	ENSG00000168314	MOBP	TRUE	FALSE
chr3	39502277	T	C	ENST00000684792	ENSG00000168314	MOBP	FALSE	FALSE
chr3	39502277	T	G	ENST00000684792	ENSG00000168314	MOBP	TRUE	FALSE
chr3	39502533	A	C	ENST00000684792	ENSG00000168314	MOBP	FALSE	FALSE
chr3	39502533	A	G	ENST00000684792	ENSG00000168314	MOBP	FALSE	FALSE
chr3	39502533	A	T	ENST00000684792	ENSG00000168314	MOBP	FALSE	FALSE
chr3	39502534	G	A	ENST00000684792	ENSG00000168314	MOBP	FALSE	FALSE
chr3	39502534	G	C	ENST00000684792	ENSG00000168314	MOBP	FALSE	FALSE
chr3	39502534	G	T	ENST00000684792	ENSG00000168314	MOBP	FALSE	FALSE
chr3	39502551	A	T	ENST00000684792	ENSG00000168314	MOBP	FALSE	FALSE
chr3	39502560	C	T	ENST00000684792	ENSG00000168314	MOBP	FALSE	FALSE
chr3	39502569	A	T	ENST00000684792	ENSG00000168314	MOBP	FALSE	FALSE
chr3	39502572	C	T	ENST00000684792	ENSG00000168314	MOBP	FALSE	FALSE
chr3	39502575	C	T	ENST00000684792	ENSG00000168314	MOBP	FALSE	FALSE
chr3	39502602	A	T	ENST00000684792	ENSG00000168314	MOBP	FALSE	FALSE
chr3	39502614	A	T	ENST00000684792	ENSG00000168314	MOBP		FALSE
chr3	39502638	G	T	ENST00000684792	ENSG00000168314	MOBP		FALSE
chr3	39502644	C	T	ENST00000684792	ENSG00000168314	MOBP		FALSE
chr3	39502668	G	T	ENST00000684792	ENSG00000168314	MOBP		FALSE
chr3	39502674	C	T	ENST00000684792	ENSG00000168314	MOBP		FALSE
chr3	39502698	G	T	ENST00000684792	ENSG00000168314	MOBP
chr3	39502704	C	T	ENST00000684792	ENSG00000168314	MOBP
chr3	39502728	G	T	ENST00000684792	ENSG00000168314	MOBP
chr3	39502734	C	T	ENST00000684792	ENSG00000168314	MOBP
chr3	39502752	G	T	ENST00000684792	ENSG00000168314	MOBP
chr3	39502758	C	T	ENST00000684792	ENSG00000168314	MOBP	FALSE	FALSE
chr3	39502773	A	T	ENST00000684792	ENSG00000168314	MOBP	FALSE	FALSE
chr3	39502776	C	T	ENST00000684792	ENSG00000168314	MOBP	FALSE	FALSE
chr3	39502788	C	T	ENST00000684792	ENSG00000168314	MOBP	FALSE	FALSE
chr3	39502791	A	T	ENST00000684792	ENSG00000168314	MOBP	FALSE	FALSE
chr3	39502797	A	T	ENST00000684792	ENSG00000168314	MOBP	FALSE	FALSE
chr3	39502800	C	T	ENST00000684792	ENSG00000168314	MOBP	FALSE	FALSE
chr3	39502803	C	T	ENST00000684792	ENSG00000168314	MOBP	FALSE	FALSE
chr3	39502824	A	T	ENST00000684792	ENSG00000168314	MOBP	FALSE	FALSE
chr3	39502860	A	T	ENST00000684792	ENSG00000168314	MOBP	FALSE	FALSE
chr3	39502876	G	A	ENST00000684792	ENSG00000168314	MOBP	FALSE	FALSE
chr3	39502877	G	A	ENST00000684792	ENSG00000168314	MOBP	FALSE	FALSE
chr3	39809917	G	A	ENST00000302541	ENSG00000170011	MYRIP	TRUE	FALSE
chr3	39809917	G	C	ENST00000302541	ENSG00000170011	MYRIP	TRUE	FALSE
chr3	39809917	G	T	ENST00000302541	ENSG00000170011	MYRIP	TRUE	FALSE
chr3	39809918	T	A	ENST00000302541	ENSG00000170011	MYRIP	TRUE	FALSE
chr3	39809918	T	C	ENST00000302541	ENSG00000170011	MYRIP	TRUE	FALSE
chr3	39809918	T	G	ENST00000302541	ENSG00000170011	MYRIP	TRUE	FALSE
chr3	39900785	A	C	ENST00000302541	ENSG00000170011	MYRIP	TRUE	FALSE
chr3	39900785	A	G	ENST00000302541	ENSG00000170011	MYRIP	TRUE	FALSE
chr3	39900785	A	T	ENST00000302541	ENSG00000170011	MYRIP	TRUE	FALSE
chr3	39900786	G	A	ENST00000302541	ENSG00000170011	MYRIP	TRUE	FALSE
chr3	39900786	G	C	ENST00000302541	ENSG00000170011	MYRIP	TRUE	FALSE
chr3	39900786	G	T	ENST00000302541	ENSG00000170011	MYRIP	TRUE	FALSE
chr3	39900826	A	T	ENST00000302541	ENSG00000170011	MYRIP	FALSE	FALSE
chr3	39900845	T	A	ENST00000302541	ENSG00000170011	MYRIP	FALSE	FALSE
chr3	39900856	G	T	ENST00000302541	ENSG00000170011	MYRIP	FALSE	FALSE
chr3	39900862	G	T	ENST00000302541	ENSG00000170011	MYRIP	FALSE	FALSE
chr3	39900874	C	T	ENST00000302541	ENSG00000170011	MYRIP	TRUE	FALSE
chr3	39900883	C	T	ENST00000302541	ENSG00000170011	MYRIP	TRUE	FALSE
chr3	39900886	A	T	ENST00000302541	ENSG00000170011	MYRIP	TRUE	FALSE
chr3	39900904	A	T	ENST00000302541	ENSG00000170011	MYRIP	TRUE	TRUE
chr3	39900907	A	T	ENST00000302541	ENSG00000170011	MYRIP	TRUE	TRUE
chr3	39900910	G	T	ENST00000302541	ENSG00000170011	MYRIP	TRUE	TRUE
chr3	39900913	G	T	ENST00000302541	ENSG00000170011	MYRIP	TRUE	TRUE
chr3	39900916	G	T	ENST00000302541	ENSG00000170011	MYRIP	TRUE	TRUE
chr3	39900919	C	T	ENST00000302541	ENSG00000170011	MYRIP	TRUE	TRUE
chr3	39900927	G	A	ENST00000302541	ENSG00000170011	MYRIP	TRUE	FALSE
chr3	39900927	G	C	ENST00000302541	ENSG00000170011	MYRIP	TRUE	FALSE
chr3	39900927	G	T	ENST00000302541	ENSG00000170011	MYRIP	TRUE	FALSE
chr3	39900928	T	A	ENST00000302541	ENSG00000170011	MYRIP	TRUE	FALSE
chr3	39900928	T	C	ENST00000302541	ENSG00000170011	MYRIP	TRUE	FALSE
chr3	39900928	T	G	ENST00000302541	ENSG00000170011	MYRIP	TRUE	FALSE
chr3	40044048	A	C	ENST00000302541	ENSG00000170011	MYRIP	TRUE	FALSE
chr3	40044048	A	G	ENST00000302541	ENSG00000170011	MYRIP	TRUE	FALSE
chr3	40044048	A	T	ENST00000302541	ENSG00000170011	MYRIP	TRUE	FALSE
chr3	40044049	G	A	ENST00000302541	ENSG00000170011	MYRIP	TRUE	FALSE
chr3	40044049	G	C	ENST00000302541	ENSG00000170011	MYRIP	TRUE	FALSE
chr3	40044049	G	T	ENST00000302541	ENSG00000170011	MYRIP	TRUE	FALSE
chr3	40044051	G	T	ENST00000302541	ENSG00000170011	MYRIP	TRUE	TRUE
chr3	40044057	A	T	ENST00000302541	ENSG00000170011	MYRIP	TRUE	TRUE
chr3	40044060	C	T	ENST00000302541	ENSG00000170011	MYRIP	TRUE	TRUE
chr3	40044063	A	T	ENST00000302541	ENSG00000170011	MYRIP	TRUE	TRUE
chr3	40044072	G	T	ENST00000302541	ENSG00000170011	MYRIP	TRUE	TRUE
chr3	40044075	G	T	ENST00000302541	ENSG00000170011	MYRIP	TRUE	TRUE
chr3	40044084	A	T	ENST00000302541	ENSG00000170011	MYRIP	TRUE	TRUE
chr3	40044089	C	A	ENST00000302541	ENSG00000170011	MYRIP	TRUE	TRUE
chr3	40044100	C	A	ENST00000302541	ENSG00000170011	MYRIP	TRUE	TRUE
chr3	40044102	A	T	ENST00000302541	ENSG00000170011	MYRIP	TRUE	TRUE
chr3	40044108	C	T	ENST00000302541	ENSG00000170011	MYRIP	TRUE	TRUE
chr3	40044111	C	T	ENST00000302541	ENSG00000170011	MYRIP	TRUE	TRUE
chr3	40044120	G	T	ENST00000302541	ENSG00000170011	MYRIP	TRUE	TRUE
chr3	40044128	C	A	ENST00000302541	ENSG00000170011	MYRIP	TRUE	TRUE
chr3	40044131	C	A	ENST00000302541	ENSG00000170011	MYRIP	TRUE	TRUE
chr3	40044140	C	A	ENST00000302541	ENSG00000170011	MYRIP	TRUE	TRUE
chr3	40044143	C	A	ENST00000302541	ENSG00000170011	MYRIP	TRUE	TRUE
chr3	40044145	C	A	ENST00000302541	ENSG00000170011	MYRIP	TRUE	TRUE
chr3	40044171	A	T	ENST00000302541	ENSG00000170011	MYRIP	TRUE	TRUE
chr3	40044177	C	T	ENST00000302541	ENSG00000170011	MYRIP	TRUE	TRUE
chr3	40044182	T	A	ENST00000302541	ENSG00000170011	MYRIP	TRUE	TRUE
chr3	40044183	G	T	ENST00000302541	ENSG00000170011	MYRIP	TRUE	TRUE
chr3	40044191	C	A	ENST00000302541	ENSG00000170011	MYRIP	TRUE	TRUE
chr3	40044192	A	T	ENST00000302541	ENSG00000170011	MYRIP	TRUE	TRUE
chr3	40044206	C	A	ENST00000302541	ENSG00000170011	MYRIP	TRUE	TRUE
chr3	40044207	A	T	ENST00000302541	ENSG00000170011	MYRIP	TRUE	TRUE
chr3	40044215	C	A	ENST00000302541	ENSG00000170011	MYRIP	TRUE	TRUE
chr3	40044218	C	A	ENST00000302541	ENSG00000170011	MYRIP	TRUE	TRUE
chr3	40044224	C	A	ENST00000302541	ENSG00000170011	MYRIP	TRUE	TRUE
chr3	40044224	C	G	ENST00000302541	ENSG00000170011	MYRIP	TRUE	TRUE
chr3	40044225	C	T	ENST00000302541	ENSG00000170011	MYRIP	TRUE	TRUE
chr3	40044228	A	T	ENST00000302541	ENSG00000170011	MYRIP	TRUE	TRUE
chr3	40044234	G	T	ENST00000302541	ENSG00000170011	MYRIP	TRUE	TRUE
chr3	40044237	A	T	ENST00000302541	ENSG00000170011	MYRIP	TRUE	TRUE
chr3	40044244	G	A	ENST00000302541	ENSG00000170011	MYRIP	TRUE	TRUE
chr3	40044245	G	A	ENST00000302541	ENSG00000170011	MYRIP	TRUE	TRUE
chr3	40044251	C	A	ENST00000302541	ENSG00000170011	MYRIP	TRUE	TRUE
chr3	40044254	C	A	ENST00000302541	ENSG00000170011	MYRIP	TRUE	TRUE
chr3	40044260	C	A	ENST00000302541	ENSG00000170011	MYRIP	TRUE	TRUE
chr3	40044261	C	T	ENST00000302541	ENSG00000170011	MYRIP	TRUE	TRUE
chr3	40044264	C	T	ENST00000302541	ENSG00000170011	MYRIP	TRUE	TRUE
chr3	40044272	G	A	ENST00000302541	ENSG00000170011	MYRIP	TRUE	FALSE
chr3	40044272	G	C	ENST00000302541	ENSG00000170011	MYRIP	TRUE	FALSE
chr3	40044272	G	T	ENST00000302541	ENSG00000170011	MYRIP	TRUE	FALSE
chr3	40044273	T	A	ENST00000302541	ENSG00000170011	MYRIP	TRUE	FALSE
chr3	40044273	T	C	ENST00000302541	ENSG00000170011	MYRIP	FALSE	FALSE
chr3	40044273	T	G	ENST00000302541	ENSG00000170011	MYRIP	TRUE	FALSE
chr3	40151046	A	C	ENST00000302541	ENSG00000170011	MYRIP	TRUE	FALSE
chr3	40151046	A	G	ENST00000302541	ENSG00000170011	MYRIP	TRUE	FALSE
chr3	40151046	A	T	ENST00000302541	ENSG00000170011	MYRIP	TRUE	FALSE
chr3	40151047	G	A	ENST00000302541	ENSG00000170011	MYRIP	TRUE	FALSE
chr3	40151047	G	C	ENST00000302541	ENSG00000170011	MYRIP	TRUE	FALSE
chr3	40151047	G	T	ENST00000302541	ENSG00000170011	MYRIP	TRUE	FALSE
chr3	40151061	C	T	ENST00000302541	ENSG00000170011	MYRIP	TRUE	TRUE
chr3	40151070	G	T	ENST00000302541	ENSG00000170011	MYRIP	TRUE	TRUE
chr3	40151074	G	A	ENST00000302541	ENSG00000170011	MYRIP	TRUE	TRUE
chr3	40151075	G	A	ENST00000302541	ENSG00000170011	MYRIP	TRUE	TRUE
chr3	40151081	C	A	ENST00000302541	ENSG00000170011	MYRIP	TRUE	TRUE
chr3	40151081	C	G	ENST00000302541	ENSG00000170011	MYRIP	TRUE	TRUE
chr3	40151091	A	T	ENST00000302541	ENSG00000170011	MYRIP	TRUE	TRUE
chr3	40151103	A	T	ENST00000302541	ENSG00000170011	MYRIP	TRUE	TRUE
chr3	40151121	A	T	ENST00000302541	ENSG00000170011	MYRIP	TRUE	TRUE
chr3	40151130	A	T	ENST00000302541	ENSG00000170011	MYRIP	TRUE	TRUE
chr3	40151141	C	A	ENST00000302541	ENSG00000170011	MYRIP	TRUE	TRUE
chr3	40151141	C	G	ENST00000302541	ENSG00000170011	MYRIP	TRUE	TRUE
chr3	40151145	A	T	ENST00000302541	ENSG00000170011	MYRIP	TRUE	TRUE
chr3	40151157	G	T	ENST00000302541	ENSG00000170011	MYRIP	TRUE	TRUE
chr3	40151171	C	A	ENST00000302541	ENSG00000170011	MYRIP	TRUE	TRUE
chr3	40151184	G	T	ENST00000302541	ENSG00000170011	MYRIP	TRUE	TRUE
chr3	40151185	G	A	ENST00000302541	ENSG00000170011	MYRIP	TRUE	FALSE
chr3	40151185	G	C	ENST00000302541	ENSG00000170011	MYRIP	TRUE	FALSE
chr3	40151185	G	T	ENST00000302541	ENSG00000170011	MYRIP	TRUE	FALSE
chr3	40151186	T	A	ENST00000302541	ENSG00000170011	MYRIP	TRUE	FALSE
chr3	40151186	T	C	ENST00000302541	ENSG00000170011	MYRIP	TRUE	FALSE
chr3	40151186	T	G	ENST00000302541	ENSG00000170011	MYRIP	TRUE	FALSE
chr3	40162728	A	C	ENST00000302541	ENSG00000170011	MYRIP	TRUE	FALSE
chr3	40162728	A	G	ENST00000302541	ENSG00000170011	MYRIP	TRUE	FALSE
chr3	40162728	A	T	ENST00000302541	ENSG00000170011	MYRIP	TRUE	FALSE
chr3	40162729	G	A	ENST00000302541	ENSG00000170011	MYRIP	TRUE	FALSE
chr3	40162729	G	C	ENST00000302541	ENSG00000170011	MYRIP	TRUE	FALSE
chr3	40162729	G	T	ENST00000302541	ENSG00000170011	MYRIP	TRUE	FALSE
chr3	40162732	G	T	ENST00000302541	ENSG00000170011	MYRIP	TRUE	TRUE
chr3	40162744	G	T	ENST00000302541	ENSG00000170011	MYRIP	TRUE	TRUE
chr3	40162748	C	A	ENST00000302541	ENSG00000170011	MYRIP	TRUE	TRUE
chr3	40162748	C	G	ENST00000302541	ENSG00000170011	MYRIP	TRUE	TRUE
chr3	40162756	G	T	ENST00000302541	ENSG00000170011	MYRIP	TRUE	TRUE
chr3	40162762	G	T	ENST00000302541	ENSG00000170011	MYRIP	TRUE	TRUE
chr3	40162765	G	T	ENST00000302541	ENSG00000170011	MYRIP	TRUE	TRUE
chr3	40162787	C	A	ENST00000302541	ENSG00000170011	MYRIP	TRUE	TRUE
chr3	40162787	C	G	ENST00000302541	ENSG00000170011	MYRIP	TRUE	TRUE
chr3	40162797	T	A	ENST00000302541	ENSG00000170011	MYRIP	TRUE	TRUE
chr3	40162797	T	G	ENST00000302541	ENSG00000170011	MYRIP	TRUE	TRUE
chr3	40162801	C	T	ENST00000302541	ENSG00000170011	MYRIP	TRUE	TRUE
chr3	40162805	C	A	ENST00000302541	ENSG00000170011	MYRIP	TRUE	TRUE
chr3	40162805	C	G	ENST00000302541	ENSG00000170011	MYRIP	TRUE	TRUE
chr3	40162807	G	T	ENST00000302541	ENSG00000170011	MYRIP	TRUE	TRUE
chr3	40162810	G	T	ENST00000302541	ENSG00000170011	MYRIP	TRUE	TRUE
chr3	40162811	G	A	ENST00000302541	ENSG00000170011	MYRIP	TRUE	FALSE
chr3	40162811	G	C	ENST00000302541	ENSG00000170011	MYRIP	TRUE	FALSE
chr3	40162811	G	T	ENST00000302541	ENSG00000170011	MYRIP	TRUE	FALSE
chr3	40162812	T	A	ENST00000302541	ENSG00000170011	MYRIP	TRUE	FALSE
chr3	40162812	T	C	ENST00000302541	ENSG00000170011	MYRIP	TRUE	FALSE
chr3	40162812	T	G	ENST00000302541	ENSG00000170011	MYRIP	TRUE	FALSE
chr3	40166844	A	C	ENST00000302541	ENSG00000170011	MYRIP	TRUE	FALSE
chr3	40166844	A	G	ENST00000302541	ENSG00000170011	MYRIP	TRUE	FALSE
chr3	40166844	A	T	ENST00000302541	ENSG00000170011	MYRIP	TRUE	FALSE
chr3	40166845	G	A	ENST00000302541	ENSG00000170011	MYRIP	TRUE	FALSE
chr3	40166845	G	C	ENST00000302541	ENSG00000170011	MYRIP	TRUE	FALSE
chr3	40166845	G	T	ENST00000302541	ENSG00000170011	MYRIP	TRUE	FALSE
chr3	40166867	T	A	ENST00000302541	ENSG00000170011	MYRIP	TRUE	TRUE
chr3	40166890	G	T	ENST00000302541	ENSG00000170011	MYRIP	TRUE	TRUE
chr3	40166893	G	T	ENST00000302541	ENSG00000170011	MYRIP	TRUE	TRUE
chr3	40166902	G	T	ENST00000302541	ENSG00000170011	MYRIP	TRUE	TRUE
chr3	40166905	G	T	ENST00000302541	ENSG00000170011	MYRIP	TRUE	TRUE
chr3	40166917	A	T	ENST00000302541	ENSG00000170011	MYRIP	TRUE	TRUE
chr3	40166923	G	T	ENST00000302541	ENSG00000170011	MYRIP	TRUE	TRUE
chr3	40166931	T	A	ENST00000302541	ENSG00000170011	MYRIP	TRUE	TRUE
chr3	40166931	T	G	ENST00000302541	ENSG00000170011	MYRIP	TRUE	TRUE
chr3	40166944	G	A	ENST00000302541	ENSG00000170011	MYRIP	TRUE	FALSE
chr3	40166944	G	C	ENST00000302541	ENSG00000170011	MYRIP	TRUE	FALSE
chr3	40166944	G	T	ENST00000302541	ENSG00000170011	MYRIP	TRUE	FALSE
chr3	40166945	T	A	ENST00000302541	ENSG00000170011	MYRIP	TRUE	FALSE
chr3	40166945	T	C	ENST00000302541	ENSG00000170011	MYRIP	TRUE	FALSE
chr3	40166945	T	G	ENST00000302541	ENSG00000170011	MYRIP	TRUE	FALSE
chr3	40167157	A	C	ENST00000302541	ENSG00000170011	MYRIP	TRUE	FALSE
chr3	40167157	A	G	ENST00000302541	ENSG00000170011	MYRIP	TRUE	FALSE
chr3	40167157	A	T	ENST00000302541	ENSG00000170011	MYRIP	TRUE	FALSE
chr3	40167158	G	A	ENST00000302541	ENSG00000170011	MYRIP	TRUE	FALSE
chr3	40167158	G	C	ENST00000302541	ENSG00000170011	MYRIP	TRUE	FALSE
chr3	40167158	G	T	ENST00000302541	ENSG00000170011	MYRIP	TRUE	FALSE
chr3	40167162	A	T	ENST00000302541	ENSG00000170011	MYRIP	TRUE	TRUE
chr3	40167165	C	T	ENST00000302541	ENSG00000170011	MYRIP	TRUE	TRUE
chr3	40167171	G	T	ENST00000302541	ENSG00000170011	MYRIP	TRUE	TRUE
chr3	40167182	C	A	ENST00000302541	ENSG00000170011	MYRIP	TRUE	TRUE
chr3	40167182	C	G	ENST00000302541	ENSG00000170011	MYRIP	TRUE	TRUE
chr3	40167195	A	T	ENST00000302541	ENSG00000170011	MYRIP	TRUE	TRUE
chr3	40167198	G	T	ENST00000302541	ENSG00000170011	MYRIP	TRUE	TRUE
chr3	40167201	G	T	ENST00000302541	ENSG00000170011	MYRIP	TRUE	TRUE
chr3	40167210	G	T	ENST00000302541	ENSG00000170011	MYRIP	TRUE	TRUE
chr3	40167213	G	T	ENST00000302541	ENSG00000170011	MYRIP	TRUE	TRUE
chr3	40167234	C	T	ENST00000302541	ENSG00000170011	MYRIP	TRUE	TRUE
chr3	40167237	A	T	ENST00000302541	ENSG00000170011	MYRIP	TRUE	TRUE
chr3	40167240	G	A	ENST00000302541	ENSG00000170011	MYRIP	TRUE	FALSE
chr3	40167240	G	C	ENST00000302541	ENSG00000170011	MYRIP	TRUE	FALSE
chr3	40167240	G	T	ENST00000302541	ENSG00000170011	MYRIP	TRUE	FALSE
chr3	40167241	T	A	ENST00000302541	ENSG00000170011	MYRIP	TRUE	FALSE
chr3	40167241	T	C	ENST00000302541	ENSG00000170011	MYRIP	TRUE	FALSE
chr3	40167241	T	G	ENST00000302541	ENSG00000170011	MYRIP	TRUE	FALSE
chr3	40169948	A	C	ENST00000302541	ENSG00000170011	MYRIP	TRUE	FALSE
chr3	40169948	A	G	ENST00000302541	ENSG00000170011	MYRIP	TRUE	FALSE
chr3	40169948	A	T	ENST00000302541	ENSG00000170011	MYRIP	TRUE	FALSE
chr3	40169949	G	A	ENST00000302541	ENSG00000170011	MYRIP	TRUE	FALSE
chr3	40169949	G	C	ENST00000302541	ENSG00000170011	MYRIP	TRUE	FALSE
chr3	40169949	G	T	ENST00000302541	ENSG00000170011	MYRIP	TRUE	FALSE
chr3	40169956	C	T	ENST00000302541	ENSG00000170011	MYRIP	TRUE	TRUE
chr3	40169959	A	T	ENST00000302541	ENSG00000170011	MYRIP	TRUE	TRUE
chr3	40169962	C	T	ENST00000302541	ENSG00000170011	MYRIP	TRUE	TRUE
chr3	40169965	A	T	ENST00000302541	ENSG00000170011	MYRIP	TRUE	TRUE
chr3	40169971	A	T	ENST00000302541	ENSG00000170011	MYRIP	TRUE	TRUE
chr3	40169977	G	T	ENST00000302541	ENSG00000170011	MYRIP	TRUE	TRUE
chr3	40169980	C	T	ENST00000302541	ENSG00000170011	MYRIP	TRUE	TRUE
chr3	40169983	C	T	ENST00000302541	ENSG00000170011	MYRIP	TRUE	TRUE
chr3	40169989	G	T	ENST00000302541	ENSG00000170011	MYRIP	TRUE	TRUE
chr3	40169992	G	T	ENST00000302541	ENSG00000170011	MYRIP	TRUE	TRUE
chr3	40169995	G	T	ENST00000302541	ENSG00000170011	MYRIP	TRUE	TRUE
chr3	40170001	G	T	ENST00000302541	ENSG00000170011	MYRIP	TRUE	TRUE
chr3	40170005	G	A	ENST00000302541	ENSG00000170011	MYRIP	TRUE	TRUE
chr3	40170006	G	A	ENST00000302541	ENSG00000170011	MYRIP	TRUE	TRUE
chr3	40170016	C	T	ENST00000302541	ENSG00000170011	MYRIP	TRUE	TRUE
chr3	40170024	C	A	ENST00000302541	ENSG00000170011	MYRIP	TRUE	TRUE
chr3	40170031	A	T	ENST00000302541	ENSG00000170011	MYRIP	TRUE	TRUE
chr3	40170043	G	T	ENST00000302541	ENSG00000170011	MYRIP	TRUE	TRUE
chr3	40170053	C	A	ENST00000302541	ENSG00000170011	MYRIP	TRUE	TRUE
chr3	40170053	C	G	ENST00000302541	ENSG00000170011	MYRIP	TRUE	TRUE
chr3	40170064	G	T	ENST00000302541	ENSG00000170011	MYRIP	TRUE	TRUE
chr3	40170072	C	A	ENST00000302541	ENSG00000170011	MYRIP	TRUE	TRUE
chr3	40170072	C	G	ENST00000302541	ENSG00000170011	MYRIP	TRUE	TRUE
chr3	40170092	G	A	ENST00000302541	ENSG00000170011	MYRIP	TRUE	TRUE
chr3	40170093	G	A	ENST00000302541	ENSG00000170011	MYRIP	TRUE	TRUE
chr3	40170094	G	A	ENST00000302541	ENSG00000170011	MYRIP	TRUE	FALSE
chr3	40170094	G	C	ENST00000302541	ENSG00000170011	MYRIP	TRUE	FALSE
chr3	40170094	G	T	ENST00000302541	ENSG00000170011	MYRIP	TRUE	FALSE
chr3	40170095	T	A	ENST00000302541	ENSG00000170011	MYRIP	TRUE	FALSE
chr3	40170095	T	C	ENST00000302541	ENSG00000170011	MYRIP	TRUE	FALSE
chr3	40170095	T	G	ENST00000302541	ENSG00000170011	MYRIP	TRUE	FALSE
chr3	40182218	A	C	ENST00000302541	ENSG00000170011	MYRIP	TRUE	FALSE
chr3	40182218	A	G	ENST00000302541	ENSG00000170011	MYRIP	TRUE	FALSE
chr3	40182218	A	T	ENST00000302541	ENSG00000170011	MYRIP	TRUE	FALSE
chr3	40182219	G	A	ENST00000302541	ENSG00000170011	MYRIP	TRUE	FALSE
chr3	40182219	G	C	ENST00000302541	ENSG00000170011	MYRIP	TRUE	FALSE
chr3	40182219	G	T	ENST00000302541	ENSG00000170011	MYRIP	TRUE	FALSE
chr3	40182226	C	T	ENST00000302541	ENSG00000170011	MYRIP	TRUE	TRUE
chr3	40182239	C	A	ENST00000302541	ENSG00000170011	MYRIP	TRUE	TRUE
chr3	40182239	C	G	ENST00000302541	ENSG00000170011	MYRIP	TRUE	TRUE
chr3	40182247	G	T	ENST00000302541	ENSG00000170011	MYRIP	TRUE	TRUE
chr3	40182250	G	T	ENST00000302541	ENSG00000170011	MYRIP	TRUE	TRUE
chr3	40182253	G	T	ENST00000302541	ENSG00000170011	MYRIP	TRUE	TRUE
chr3	40182262	A	T	ENST00000302541	ENSG00000170011	MYRIP	TRUE	TRUE
chr3	40182277	G	T	ENST00000302541	ENSG00000170011	MYRIP	TRUE	TRUE
chr3	40182287	C	A	ENST00000302541	ENSG00000170011	MYRIP	TRUE	TRUE
chr3	40182292	C	T	ENST00000302541	ENSG00000170011	MYRIP	TRUE	TRUE
chr3	40182304	C	T	ENST00000302541	ENSG00000170011	MYRIP	TRUE	TRUE
chr3	40182310	C	T	ENST00000302541	ENSG00000170011	MYRIP	TRUE	TRUE
chr3	40182319	A	T	ENST00000302541	ENSG00000170011	MYRIP	TRUE	TRUE
chr3	40182325	G	T	ENST00000302541	ENSG00000170011	MYRIP	TRUE	TRUE
chr3	40182344	G	A	ENST00000302541	ENSG00000170011	MYRIP	TRUE	TRUE
chr3	40182345	G	A	ENST00000302541	ENSG00000170011	MYRIP	TRUE	TRUE
chr3	40182346	A	T	ENST00000302541	ENSG00000170011	MYRIP	TRUE	TRUE
chr3	40182367	G	T	ENST00000302541	ENSG00000170011	MYRIP	TRUE	TRUE
chr3	40182374	G	A	ENST00000302541	ENSG00000170011	MYRIP	TRUE	FALSE
chr3	40182374	G	C	ENST00000302541	ENSG00000170011	MYRIP	TRUE	FALSE
chr3	40182374	G	T	ENST00000302541	ENSG00000170011	MYRIP	TRUE	FALSE
chr3	40182375	T	A	ENST00000302541	ENSG00000170011	MYRIP	TRUE	FALSE
chr3	40182375	T	C	ENST00000302541	ENSG00000170011	MYRIP	TRUE	FALSE
chr3	40182375	T	G	ENST00000302541	ENSG00000170011	MYRIP	TRUE	FALSE
chr3	40189824	A	C	ENST00000302541	ENSG00000170011	MYRIP	TRUE	FALSE
chr3	40189824	A	G	ENST00000302541	ENSG00000170011	MYRIP	TRUE	FALSE
chr3	40189824	A	T	ENST00000302541	ENSG00000170011	MYRIP	TRUE	FALSE
chr3	40189825	G	A	ENST00000302541	ENSG00000170011	MYRIP	TRUE	FALSE
chr3	40189825	G	C	ENST00000302541	ENSG00000170011	MYRIP	TRUE	FALSE
chr3	40189825	G	T	ENST00000302541	ENSG00000170011	MYRIP	TRUE	FALSE
chr3	40189841	T	A	ENST00000302541	ENSG00000170011	MYRIP	TRUE	TRUE
chr3	40189843	C	T	ENST00000302541	ENSG00000170011	MYRIP	TRUE	TRUE
chr3	40189862	G	A	ENST00000302541	ENSG00000170011	MYRIP	TRUE	TRUE
chr3	40189863	G	A	ENST00000302541	ENSG00000170011	MYRIP	TRUE	TRUE
chr3	40189873	A	T	ENST00000302541	ENSG00000170011	MYRIP	TRUE	TRUE
chr3	40189897	C	T	ENST00000302541	ENSG00000170011	MYRIP	TRUE	TRUE
chr3	40189909	A	T	ENST00000302541	ENSG00000170011	MYRIP	TRUE	TRUE
chr3	40189915	A	T	ENST00000302541	ENSG00000170011	MYRIP	TRUE	TRUE
chr3	40189930	C	T	ENST00000302541	ENSG00000170011	MYRIP	TRUE	TRUE
chr3	40189939	G	T	ENST00000302541	ENSG00000170011	MYRIP	TRUE	TRUE
chr3	40189968	C	A	ENST00000302541	ENSG00000170011	MYRIP	TRUE	TRUE
chr3	40189968	C	G	ENST00000302541	ENSG00000170011	MYRIP	TRUE	TRUE
chr3	40189972	G	T	ENST00000302541	ENSG00000170011	MYRIP	TRUE	TRUE
chr3	40189990	G	T	ENST00000302541	ENSG00000170011	MYRIP	TRUE	TRUE
chr3	40189993	G	T	ENST00000302541	ENSG00000170011	MYRIP	TRUE	TRUE
chr3	40190006	G	A	ENST00000302541	ENSG00000170011	MYRIP	TRUE	TRUE
chr3	40190007	G	A	ENST00000302541	ENSG00000170011	MYRIP	TRUE	TRUE
chr3	40190011	G	T	ENST00000302541	ENSG00000170011	MYRIP	TRUE	TRUE
chr3	40190018	T	A	ENST00000302541	ENSG00000170011	MYRIP	TRUE	TRUE
chr3	40190023	A	T	ENST00000302541	ENSG00000170011	MYRIP	TRUE	TRUE
chr3	40190031	T	A	ENST00000302541	ENSG00000170011	MYRIP	TRUE	TRUE
chr3	40190062	C	T	ENST00000302541	ENSG00000170011	MYRIP	TRUE	TRUE
chr3	40190068	C	T	ENST00000302541	ENSG00000170011	MYRIP	TRUE	TRUE
chr3	40190077	C	T	ENST00000302541	ENSG00000170011	MYRIP	TRUE	TRUE
chr3	40190083	C	T	ENST00000302541	ENSG00000170011	MYRIP	TRUE	TRUE
chr3	40190095	C	T	ENST00000302541	ENSG00000170011	MYRIP	TRUE	TRUE
chr3	40190143	G	T	ENST00000302541	ENSG00000170011	MYRIP	TRUE	TRUE
chr3	40190154	C	A	ENST00000302541	ENSG00000170011	MYRIP	TRUE	TRUE
chr3	40190162	C	A	ENST00000302541	ENSG00000170011	MYRIP	TRUE	TRUE
chr3	40190164	G	T	ENST00000302541	ENSG00000170011	MYRIP	TRUE	TRUE
chr3	40190188	C	T	ENST00000302541	ENSG00000170011	MYRIP	TRUE	TRUE
chr3	40190191	G	T	ENST00000302541	ENSG00000170011	MYRIP	TRUE	TRUE
chr3	40190203	C	T	ENST00000302541	ENSG00000170011	MYRIP	TRUE	TRUE
chr3	40190209	A	T	ENST00000302541	ENSG00000170011	MYRIP	TRUE	TRUE
chr3	40190219	G	A	ENST00000302541	ENSG00000170011	MYRIP	TRUE	TRUE
chr3	40190220	G	A	ENST00000302541	ENSG00000170011	MYRIP	TRUE	TRUE
chr3	40190222	T	A	ENST00000302541	ENSG00000170011	MYRIP	TRUE	TRUE
chr3	40190224	C	T	ENST00000302541	ENSG00000170011	MYRIP	TRUE	TRUE
chr3	40190230	A	T	ENST00000302541	ENSG00000170011	MYRIP	TRUE	TRUE
chr3	40190254	G	T	ENST00000302541	ENSG00000170011	MYRIP	TRUE	TRUE
chr3	40190257	A	T	ENST00000302541	ENSG00000170011	MYRIP	TRUE	TRUE
chr3	40190267	T	A	ENST00000302541	ENSG00000170011	MYRIP	TRUE	TRUE
chr3	40190272	G	T	ENST00000302541	ENSG00000170011	MYRIP	TRUE	TRUE
chr3	40190275	G	T	ENST00000302541	ENSG00000170011	MYRIP	TRUE	TRUE
chr3	40190299	C	T	ENST00000302541	ENSG00000170011	MYRIP	TRUE	TRUE
chr3	40190303	T	A	ENST00000302541	ENSG00000170011	MYRIP	TRUE	TRUE
chr3	40190314	G	T	ENST00000302541	ENSG00000170011	MYRIP	TRUE	TRUE
chr3	40190321	C	A	ENST00000302541	ENSG00000170011	MYRIP	TRUE	TRUE
chr3	40190332	G	T	ENST00000302541	ENSG00000170011	MYRIP	TRUE	TRUE
chr3	40190338	G	T	ENST00000302541	ENSG00000170011	MYRIP	TRUE	TRUE
chr3	40190341	G	T	ENST00000302541	ENSG00000170011	MYRIP	TRUE	TRUE
chr3	40190378	G	A	ENST00000302541	ENSG00000170011	MYRIP	TRUE	TRUE
chr3	40190379	G	A	ENST00000302541	ENSG00000170011	MYRIP	TRUE	TRUE
chr3	40190380	A	T	ENST00000302541	ENSG00000170011	MYRIP	TRUE	TRUE
chr3	40190383	A	T	ENST00000302541	ENSG00000170011	MYRIP	TRUE	TRUE
chr3	40190389	C	T	ENST00000302541	ENSG00000170011	MYRIP	TRUE	TRUE
chr3	40190399	C	A	ENST00000302541	ENSG00000170011	MYRIP	TRUE	TRUE
chr3	40190399	C	G	ENST00000302541	ENSG00000170011	MYRIP	TRUE	TRUE
chr3	40190401	G	T	ENST00000302541	ENSG00000170011	MYRIP	TRUE	TRUE
chr3	40190404	G	T	ENST00000302541	ENSG00000170011	MYRIP	TRUE	TRUE
chr3	40190413	A	T	ENST00000302541	ENSG00000170011	MYRIP	TRUE	TRUE
chr3	40190416	G	T	ENST00000302541	ENSG00000170011	MYRIP	TRUE	TRUE
chr3	40190437	C	T	ENST00000302541	ENSG00000170011	MYRIP	TRUE	TRUE
chr3	40190461	C	T	ENST00000302541	ENSG00000170011	MYRIP	TRUE	TRUE
chr3	40190464	G	A	ENST00000302541	ENSG00000170011	MYRIP	TRUE	FALSE
chr3	40190464	G	C	ENST00000302541	ENSG00000170011	MYRIP	TRUE	FALSE
chr3	40190464	G	T	ENST00000302541	ENSG00000170011	MYRIP	TRUE	FALSE
chr3	40190465	T	A	ENST00000302541	ENSG00000170011	MYRIP	TRUE	FALSE
chr3	40190465	T	C	ENST00000302541	ENSG00000170011	MYRIP	TRUE	FALSE
chr3	40190465	T	G	ENST00000302541	ENSG00000170011	MYRIP	TRUE	FALSE
chr3	40209852	A	C	ENST00000302541	ENSG00000170011	MYRIP	TRUE	FALSE
chr3	40209852	A	G	ENST00000302541	ENSG00000170011	MYRIP	TRUE	FALSE
chr3	40209852	A	T	ENST00000302541	ENSG00000170011	MYRIP	TRUE	FALSE
chr3	40209853	G	A	ENST00000302541	ENSG00000170011	MYRIP	TRUE	FALSE
chr3	40209853	G	C	ENST00000302541	ENSG00000170011	MYRIP	TRUE	FALSE
chr3	40209853	G	T	ENST00000302541	ENSG00000170011	MYRIP	TRUE	FALSE
chr3	40209858	C	A	ENST00000302541	ENSG00000170011	MYRIP	TRUE	TRUE
chr3	40209867	T	A	ENST00000302541	ENSG00000170011	MYRIP	TRUE	TRUE
chr3	40209867	T	G	ENST00000302541	ENSG00000170011	MYRIP	TRUE	TRUE
chr3	40209870	C	A	ENST00000302541	ENSG00000170011	MYRIP	TRUE	TRUE
chr3	40209870	C	G	ENST00000302541	ENSG00000170011	MYRIP	TRUE	TRUE
chr3	40209872	G	T	ENST00000302541	ENSG00000170011	MYRIP	TRUE	TRUE
chr3	40209890	G	T	ENST00000302541	ENSG00000170011	MYRIP	TRUE	TRUE
chr3	40209905	C	T	ENST00000302541	ENSG00000170011	MYRIP	TRUE	TRUE
chr3	40209926	G	T	ENST00000302541	ENSG00000170011	MYRIP	TRUE	TRUE
chr3	40209929	G	T	ENST00000302541	ENSG00000170011	MYRIP	TRUE	TRUE
chr3	40209932	A	T	ENST00000302541	ENSG00000170011	MYRIP	TRUE	TRUE
chr3	40209938	A	T	ENST00000302541	ENSG00000170011	MYRIP	TRUE	TRUE
chr3	40209952	C	A	ENST00000302541	ENSG00000170011	MYRIP	TRUE	TRUE
chr3	40209952	C	G	ENST00000302541	ENSG00000170011	MYRIP	TRUE	TRUE
chr3	40209953	G	T	ENST00000302541	ENSG00000170011	MYRIP	TRUE	TRUE
chr3	40209957	T	A	ENST00000302541	ENSG00000170011	MYRIP	TRUE	TRUE
chr3	40209957	T	G	ENST00000302541	ENSG00000170011	MYRIP	TRUE	TRUE
chr3	40209965	A	T	ENST00000302541	ENSG00000170011	MYRIP	TRUE	TRUE
chr3	40209974	G	T	ENST00000302541	ENSG00000170011	MYRIP	TRUE	TRUE
chr3	40209977	A	T	ENST00000302541	ENSG00000170011	MYRIP	TRUE	TRUE
chr3	40209980	G	T	ENST00000302541	ENSG00000170011	MYRIP	TRUE	TRUE
chr3	40209990	C	A	ENST00000302541	ENSG00000170011	MYRIP	TRUE	TRUE
chr3	40209990	C	G	ENST00000302541	ENSG00000170011	MYRIP	TRUE	TRUE
chr3	40209995	G	T	ENST00000302541	ENSG00000170011	MYRIP	TRUE	TRUE
chr3	40210001	C	T	ENST00000302541	ENSG00000170011	MYRIP	TRUE	TRUE
chr3	40210004	G	T	ENST00000302541	ENSG00000170011	MYRIP	TRUE	TRUE
chr3	40210010	G	T	ENST00000302541	ENSG00000170011	MYRIP	TRUE	TRUE
chr3	40210016	A	T	ENST00000302541	ENSG00000170011	MYRIP	TRUE	TRUE
chr3	40210022	G	T	ENST00000302541	ENSG00000170011	MYRIP	TRUE	TRUE
chr3	40210028	G	T	ENST00000302541	ENSG00000170011	MYRIP	TRUE	TRUE
chr3	40210034	C	T	ENST00000302541	ENSG00000170011	MYRIP	TRUE	TRUE
chr3	40210037	A	T	ENST00000302541	ENSG00000170011	MYRIP	TRUE	TRUE
chr3	40210040	G	T	ENST00000302541	ENSG00000170011	MYRIP	TRUE	TRUE
chr3	40210055	G	T	ENST00000302541	ENSG00000170011	MYRIP	TRUE	TRUE
chr3	40210067	C	T	ENST00000302541	ENSG00000170011	MYRIP	TRUE	TRUE
chr3	40210076	C	T	ENST00000302541	ENSG00000170011	MYRIP	TRUE	TRUE
chr3	40210079	G	T	ENST00000302541	ENSG00000170011	MYRIP	TRUE	TRUE
chr3	40210082	G	T	ENST00000302541	ENSG00000170011	MYRIP	TRUE	TRUE
chr3	40210088	A	T	ENST00000302541	ENSG00000170011	MYRIP	TRUE	TRUE
chr3	40210091	A	T	ENST00000302541	ENSG00000170011	MYRIP	TRUE	TRUE
chr3	40210094	G	A	ENST00000302541	ENSG00000170011	MYRIP	TRUE	FALSE
chr3	40210094	G	C	ENST00000302541	ENSG00000170011	MYRIP	TRUE	FALSE
chr3	40210094	G	T	ENST00000302541	ENSG00000170011	MYRIP	TRUE	FALSE
chr3	40210095	T	A	ENST00000302541	ENSG00000170011	MYRIP	TRUE	FALSE
chr3	40210095	T	C	ENST00000302541	ENSG00000170011	MYRIP	FALSE	FALSE
chr3	40210095	T	G	ENST00000302541	ENSG00000170011	MYRIP	TRUE	FALSE
chr3	40233857	A	C	ENST00000302541	ENSG00000170011	MYRIP	TRUE	FALSE
chr3	40233857	A	G	ENST00000302541	ENSG00000170011	MYRIP	TRUE	FALSE
chr3	40233857	A	T	ENST00000302541	ENSG00000170011	MYRIP	TRUE	FALSE
chr3	40233858	G	A	ENST00000302541	ENSG00000170011	MYRIP	TRUE	FALSE
chr3	40233858	G	C	ENST00000302541	ENSG00000170011	MYRIP	TRUE	FALSE
chr3	40233858	G	T	ENST00000302541	ENSG00000170011	MYRIP	TRUE	FALSE
chr3	40233859	A	T	ENST00000302541	ENSG00000170011	MYRIP	TRUE	TRUE
chr3	40233882	C	A	ENST00000302541	ENSG00000170011	MYRIP	TRUE	TRUE
chr3	40233895	G	T	ENST00000302541	ENSG00000170011	MYRIP	TRUE	TRUE
chr3	40233904	A	T	ENST00000302541	ENSG00000170011	MYRIP	TRUE	TRUE
chr3	40233922	G	T	ENST00000302541	ENSG00000170011	MYRIP	TRUE	TRUE
chr3	40233925	G	T	ENST00000302541	ENSG00000170011	MYRIP	TRUE	TRUE
chr3	40233929	T	A	ENST00000302541	ENSG00000170011	MYRIP	TRUE	TRUE
chr3	40233937	G	T	ENST00000302541	ENSG00000170011	MYRIP	TRUE	TRUE
chr3	40233953	G	A	ENST00000302541	ENSG00000170011	MYRIP	TRUE	TRUE
chr3	40233954	G	A	ENST00000302541	ENSG00000170011	MYRIP	TRUE	TRUE
chr3	40233955	G	T	ENST00000302541	ENSG00000170011	MYRIP	TRUE	TRUE
chr3	40233964	C	T	ENST00000302541	ENSG00000170011	MYRIP	TRUE	TRUE
chr3	40233979	A	T	ENST00000302541	ENSG00000170011	MYRIP	TRUE	TRUE
chr3	40233982	C	T	ENST00000302541	ENSG00000170011	MYRIP	TRUE	TRUE
chr3	40233985	A	T	ENST00000302541	ENSG00000170011	MYRIP	TRUE	TRUE
chr3	40234012	C	T	ENST00000302541	ENSG00000170011	MYRIP	TRUE	TRUE
chr3	40234018	A	T	ENST00000302541	ENSG00000170011	MYRIP	TRUE	TRUE
chr3	40234027	G	T	ENST00000302541	ENSG00000170011	MYRIP	TRUE	TRUE
chr3	40234030	C	T	ENST00000302541	ENSG00000170011	MYRIP	TRUE	TRUE
chr3	40234045	G	T	ENST00000302541	ENSG00000170011	MYRIP	TRUE	TRUE
chr3	40234048	G	T	ENST00000302541	ENSG00000170011	MYRIP	TRUE	TRUE
chr3	40234054	G	A	ENST00000302541	ENSG00000170011	MYRIP	TRUE	FALSE
chr3	40234054	G	C	ENST00000302541	ENSG00000170011	MYRIP	TRUE	FALSE
chr3	40234054	G	T	ENST00000302541	ENSG00000170011	MYRIP	TRUE	FALSE
chr3	40234055	T	A	ENST00000302541	ENSG00000170011	MYRIP	TRUE	FALSE
chr3	40234055	T	C	ENST00000302541	ENSG00000170011	MYRIP	TRUE	FALSE
chr3	40234055	T	G	ENST00000302541	ENSG00000170011	MYRIP	TRUE	FALSE
chr3	40244444	A	C	ENST00000302541	ENSG00000170011	MYRIP	TRUE	FALSE
chr3	40244444	A	G	ENST00000302541	ENSG00000170011	MYRIP	TRUE	FALSE
chr3	40244444	A	T	ENST00000302541	ENSG00000170011	MYRIP	TRUE	FALSE
chr3	40244445	G	A	ENST00000302541	ENSG00000170011	MYRIP	TRUE	FALSE
chr3	40244445	G	C	ENST00000302541	ENSG00000170011	MYRIP	TRUE	FALSE
chr3	40244445	G	T	ENST00000302541	ENSG00000170011	MYRIP	TRUE	FALSE
chr3	40244451	C	A	ENST00000302541	ENSG00000170011	MYRIP	TRUE	TRUE
chr3	40244451	C	G	ENST00000302541	ENSG00000170011	MYRIP	TRUE	TRUE
chr3	40244472	T	A	ENST00000302541	ENSG00000170011	MYRIP	TRUE	TRUE
chr3	40244472	T	G	ENST00000302541	ENSG00000170011	MYRIP	TRUE	TRUE
chr3	40244473	G	T	ENST00000302541	ENSG00000170011	MYRIP	TRUE	TRUE
chr3	40244479	G	T	ENST00000302541	ENSG00000170011	MYRIP	TRUE	TRUE
chr3	40244485	C	T	ENST00000302541	ENSG00000170011	MYRIP	TRUE	TRUE
chr3	40244494	G	T	ENST00000302541	ENSG00000170011	MYRIP	TRUE	TRUE
chr3	40244500	G	T	ENST00000302541	ENSG00000170011	MYRIP	TRUE	TRUE
chr3	40244517	C	A	ENST00000302541	ENSG00000170011	MYRIP	TRUE	TRUE
chr3	40244536	G	T	ENST00000302541	ENSG00000170011	MYRIP	TRUE	TRUE
chr3	40244557	G	T	ENST00000302541	ENSG00000170011	MYRIP	TRUE	TRUE
chr3	40244563	C	T	ENST00000302541	ENSG00000170011	MYRIP	TRUE	TRUE
chr3	40244584	C	T	ENST00000302541	ENSG00000170011	MYRIP	TRUE	TRUE
chr3	40244599	G	T	ENST00000302541	ENSG00000170011	MYRIP	TRUE	TRUE
chr3	40244605	C	T	ENST00000302541	ENSG00000170011	MYRIP	TRUE	TRUE
chr3	40244608	G	A	ENST00000302541	ENSG00000170011	MYRIP	TRUE	FALSE
chr3	40244608	G	C	ENST00000302541	ENSG00000170011	MYRIP	TRUE	FALSE
chr3	40244608	G	T	ENST00000302541	ENSG00000170011	MYRIP	TRUE	FALSE
chr3	40244609	T	A	ENST00000302541	ENSG00000170011	MYRIP	TRUE	FALSE
chr3	40244609	T	C	ENST00000302541	ENSG00000170011	MYRIP	FALSE	FALSE
chr3	40244609	T	G	ENST00000302541	ENSG00000170011	MYRIP	TRUE	FALSE
chr3	40250220	A	C	ENST00000302541	ENSG00000170011	MYRIP	TRUE	FALSE
chr3	40250220	A	G	ENST00000302541	ENSG00000170011	MYRIP	TRUE	FALSE
chr3	40250220	A	T	ENST00000302541	ENSG00000170011	MYRIP	TRUE	FALSE
chr3	40250221	G	A	ENST00000302541	ENSG00000170011	MYRIP	TRUE	FALSE
chr3	40250221	G	C	ENST00000302541	ENSG00000170011	MYRIP	TRUE	FALSE
chr3	40250221	G	T	ENST00000302541	ENSG00000170011	MYRIP	TRUE	FALSE
chr3	40250226	C	A	ENST00000302541	ENSG00000170011	MYRIP	TRUE	TRUE
chr3	40250226	C	G	ENST00000302541	ENSG00000170011	MYRIP	TRUE	TRUE
chr3	40250234	G	T	ENST00000302541	ENSG00000170011	MYRIP	TRUE	TRUE
chr3	40250247	C	A	ENST00000302541	ENSG00000170011	MYRIP	TRUE	TRUE
chr3	40250247	C	G	ENST00000302541	ENSG00000170011	MYRIP	TRUE	TRUE
chr3	40250264	G	T	ENST00000302541	ENSG00000170011	MYRIP	TRUE	TRUE
chr3	40250268	T	A	ENST00000302541	ENSG00000170011	MYRIP	TRUE	TRUE
chr3	40250268	T	G	ENST00000302541	ENSG00000170011	MYRIP	TRUE	TRUE
chr3	40250284	T	A	ENST00000302541	ENSG00000170011	MYRIP	TRUE	TRUE
chr3	40250297	A	T	ENST00000302541	ENSG00000170011	MYRIP	TRUE	TRUE
chr3	40250300	A	T	ENST00000302541	ENSG00000170011	MYRIP	TRUE	TRUE
chr3	40250309	C	T	ENST00000302541	ENSG00000170011	MYRIP	TRUE	TRUE
chr3	40250312	A	T	ENST00000302541	ENSG00000170011	MYRIP	TRUE	TRUE
chr3	40250315	C	T	ENST00000302541	ENSG00000170011	MYRIP	TRUE	TRUE
chr3	40250324	C	T	ENST00000302541	ENSG00000170011	MYRIP	TRUE	TRUE
chr3	40250327	G	A	ENST00000302541	ENSG00000170011	MYRIP	TRUE	FALSE
chr3	40250327	G	C	ENST00000302541	ENSG00000170011	MYRIP	TRUE	FALSE
chr3	40250327	G	T	ENST00000302541	ENSG00000170011	MYRIP	TRUE	FALSE
chr3	40250328	T	A	ENST00000302541	ENSG00000170011	MYRIP	TRUE	FALSE
chr3	40250328	T	C	ENST00000302541	ENSG00000170011	MYRIP	TRUE	FALSE
chr3	40250328	T	G	ENST00000302541	ENSG00000170011	MYRIP	TRUE	FALSE
chr3	40250437	A	C	ENST00000302541	ENSG00000170011	MYRIP	TRUE	FALSE
chr3	40250437	A	G	ENST00000302541	ENSG00000170011	MYRIP	TRUE	FALSE
chr3	40250437	A	T	ENST00000302541	ENSG00000170011	MYRIP	TRUE	FALSE
chr3	40250438	G	A	ENST00000302541	ENSG00000170011	MYRIP	TRUE	FALSE
chr3	40250438	G	C	ENST00000302541	ENSG00000170011	MYRIP	TRUE	FALSE
chr3	40250438	G	T	ENST00000302541	ENSG00000170011	MYRIP	TRUE	FALSE
chr3	40250442	C	T	ENST00000302541	ENSG00000170011	MYRIP	TRUE	TRUE
chr3	40250458	C	A	ENST00000302541	ENSG00000170011	MYRIP	TRUE	TRUE
chr3	40250458	C	G	ENST00000302541	ENSG00000170011	MYRIP	TRUE	TRUE
chr3	40250463	C	T	ENST00000302541	ENSG00000170011	MYRIP	TRUE	TRUE
chr3	40250466	C	T	ENST00000302541	ENSG00000170011	MYRIP	TRUE	TRUE
chr3	40250475	A	T	ENST00000302541	ENSG00000170011	MYRIP	TRUE	TRUE
chr3	40250496	A	T	ENST00000302541	ENSG00000170011	MYRIP	TRUE	TRUE
chr3	40250500	G	A	ENST00000302541	ENSG00000170011	MYRIP	TRUE	FALSE
chr3	40250500	G	C	ENST00000302541	ENSG00000170011	MYRIP	TRUE	FALSE
chr3	40250500	G	T	ENST00000302541	ENSG00000170011	MYRIP	TRUE	FALSE
chr3	40250501	T	A	ENST00000302541	ENSG00000170011	MYRIP	TRUE	FALSE
chr3	40250501	T	C	ENST00000302541	ENSG00000170011	MYRIP	TRUE	FALSE
chr3	40250501	T	G	ENST00000302541	ENSG00000170011	MYRIP	TRUE	FALSE
chr3	40251879	A	C	ENST00000302541	ENSG00000170011	MYRIP	TRUE	FALSE
chr3	40251879	A	G	ENST00000302541	ENSG00000170011	MYRIP	TRUE	FALSE
chr3	40251879	A	T	ENST00000302541	ENSG00000170011	MYRIP	TRUE	FALSE
chr3	40251880	G	A	ENST00000302541	ENSG00000170011	MYRIP	TRUE	FALSE
chr3	40251880	G	C	ENST00000302541	ENSG00000170011	MYRIP	TRUE	FALSE
chr3	40251880	G	T	ENST00000302541	ENSG00000170011	MYRIP	TRUE	FALSE
chr3	40251883	G	T	ENST00000302541	ENSG00000170011	MYRIP	TRUE	TRUE
chr3	40251886	A	T	ENST00000302541	ENSG00000170011	MYRIP	TRUE	TRUE
chr3	40251892	G	T	ENST00000302541	ENSG00000170011	MYRIP	TRUE	TRUE
chr3	40251902	C	A	ENST00000302541	ENSG00000170011	MYRIP	TRUE	TRUE
chr3	40251902	C	G	ENST00000302541	ENSG00000170011	MYRIP	TRUE	TRUE
chr3	40251916	A	T	ENST00000302541	ENSG00000170011	MYRIP	TRUE	TRUE
chr3	40251943	C	T	ENST00000302541	ENSG00000170011	MYRIP	TRUE	TRUE
chr3	40251953	C	A	ENST00000302541	ENSG00000170011	MYRIP	FALSE	FALSE
chr3	40251953	C	G	ENST00000302541	ENSG00000170011	MYRIP	FALSE	FALSE
chr3	40251967	A	T	ENST00000302541	ENSG00000170011	MYRIP	FALSE	FALSE
chr3	40251970	G	T	ENST00000302541	ENSG00000170011	MYRIP	FALSE	FALSE
chr3	40251976	A	T	ENST00000302541	ENSG00000170011	MYRIP	FALSE	FALSE
chr3	40251988	A	T	ENST00000302541	ENSG00000170011	MYRIP	FALSE	FALSE
chr3	40251995	T	A	ENST00000302541	ENSG00000170011	MYRIP	FALSE	FALSE
chr3	40252000	G	A	ENST00000302541	ENSG00000170011	MYRIP	TRUE	FALSE
chr3	40252000	G	C	ENST00000302541	ENSG00000170011	MYRIP	TRUE	FALSE
chr3	40252000	G	T	ENST00000302541	ENSG00000170011	MYRIP	TRUE	FALSE
chr3	40252001	T	A	ENST00000302541	ENSG00000170011	MYRIP	TRUE	FALSE
chr3	40252001	T	C	ENST00000302541	ENSG00000170011	MYRIP	TRUE	FALSE
chr3	40252001	T	G	ENST00000302541	ENSG00000170011	MYRIP	TRUE	FALSE
chr3	40258132	A	C	ENST00000302541	ENSG00000170011	MYRIP	TRUE	FALSE
chr3	40258132	A	G	ENST00000302541	ENSG00000170011	MYRIP	TRUE	FALSE
chr3	40258132	A	T	ENST00000302541	ENSG00000170011	MYRIP	TRUE	FALSE
chr3	40258133	G	A	ENST00000302541	ENSG00000170011	MYRIP	TRUE	FALSE
chr3	40258133	G	C	ENST00000302541	ENSG00000170011	MYRIP	TRUE	FALSE
chr3	40258133	G	T	ENST00000302541	ENSG00000170011	MYRIP	TRUE	FALSE
chr3	40258134	G	T	ENST00000302541	ENSG00000170011	MYRIP	FALSE	FALSE
chr3	40258146	G	T	ENST00000302541	ENSG00000170011	MYRIP	FALSE	FALSE
chr3	40258150	C	A	ENST00000302541	ENSG00000170011	MYRIP	FALSE	FALSE
chr3	40258150	C	G	ENST00000302541	ENSG00000170011	MYRIP	FALSE	FALSE
chr3	40258163	C	A	ENST00000302541	ENSG00000170011	MYRIP	FALSE	FALSE
chr3	40258163	C	G	ENST00000302541	ENSG00000170011	MYRIP	FALSE	FALSE
chr3	40309954	C	T	ENST00000232905	ENSG00000114784	EIF1B	FALSE	FALSE
chr3	40309963	C	T	ENST00000232905	ENSG00000114784	EIF1B	FALSE	FALSE
chr3	40309973	G	A	ENST00000232905	ENSG00000114784	EIF1B	TRUE	FALSE
chr3	40309973	G	C	ENST00000232905	ENSG00000114784	EIF1B	TRUE	FALSE
chr3	40309973	G	T	ENST00000232905	ENSG00000114784	EIF1B	TRUE	FALSE
chr3	40309974	T	A	ENST00000232905	ENSG00000114784	EIF1B	TRUE	FALSE
chr3	40309974	T	C	ENST00000232905	ENSG00000114784	EIF1B	TRUE	FALSE
chr3	40309974	T	G	ENST00000232905	ENSG00000114784	EIF1B	TRUE	FALSE
chr3	40310891	A	C	ENST00000232905	ENSG00000114784	EIF1B	TRUE	TRUE
chr3	40310891	A	G	ENST00000232905	ENSG00000114784	EIF1B	TRUE	FALSE
chr3	40310891	A	T	ENST00000232905	ENSG00000114784	EIF1B	TRUE	TRUE
chr3	40310892	G	A	ENST00000232905	ENSG00000114784	EIF1B	TRUE	TRUE
chr3	40310892	G	C	ENST00000232905	ENSG00000114784	EIF1B	TRUE	TRUE
chr3	40310892	G	T	ENST00000232905	ENSG00000114784	EIF1B	TRUE	FALSE
chr3	40310913	A	T	ENST00000232905	ENSG00000114784	EIF1B	FALSE	FALSE
chr3	40310926	T	A	ENST00000232905	ENSG00000114784	EIF1B	TRUE	FALSE
chr3	40310926	T	G	ENST00000232905	ENSG00000114784	EIF1B	TRUE	FALSE
chr3	40310943	G	T	ENST00000232905	ENSG00000114784	EIF1B	TRUE	TRUE
chr3	40310951	C	A	ENST00000232905	ENSG00000114784	EIF1B	TRUE	TRUE
chr3	40310951	C	G	ENST00000232905	ENSG00000114784	EIF1B	TRUE	TRUE
chr3	40310961	A	T	ENST00000232905	ENSG00000114784	EIF1B	TRUE	TRUE
chr3	40310967	C	T	ENST00000232905	ENSG00000114784	EIF1B	TRUE	TRUE
chr3	40310970	C	T	ENST00000232905	ENSG00000114784	EIF1B	TRUE	TRUE
chr3	40310982	A	T	ENST00000232905	ENSG00000114784	EIF1B	TRUE	TRUE
chr3	40310985	A	T	ENST00000232905	ENSG00000114784	EIF1B	TRUE	TRUE
chr3	40311003	C	T	ENST00000232905	ENSG00000114784	EIF1B	TRUE	TRUE
chr3	40311023	T	A	ENST00000232905	ENSG00000114784	EIF1B	TRUE	TRUE
chr3	40311023	T	G	ENST00000232905	ENSG00000114784	EIF1B	TRUE	TRUE
chr3	40311027	A	T	ENST00000232905	ENSG00000114784	EIF1B	TRUE	TRUE
chr3	40311030	A	T	ENST00000232905	ENSG00000114784	EIF1B	TRUE	TRUE
chr3	40311033	A	T	ENST00000232905	ENSG00000114784	EIF1B	TRUE	TRUE
chr3	40311042	A	T	ENST00000232905	ENSG00000114784	EIF1B	TRUE	TRUE
chr3	40311051	A	T	ENST00000232905	ENSG00000114784	EIF1B	TRUE	TRUE
chr3	40311054	A	T	ENST00000232905	ENSG00000114784	EIF1B	TRUE	TRUE
chr3	40311057	G	A	ENST00000232905	ENSG00000114784	EIF1B	TRUE	TRUE
chr3	40311057	G	C	ENST00000232905	ENSG00000114784	EIF1B	TRUE	TRUE
chr3	40311057	G	T	ENST00000232905	ENSG00000114784	EIF1B	TRUE	TRUE
chr3	40311058	T	A	ENST00000232905	ENSG00000114784	EIF1B	TRUE	TRUE
chr3	40311058	T	C	ENST00000232905	ENSG00000114784	EIF1B	TRUE	FALSE
chr3	40311058	T	G	ENST00000232905	ENSG00000114784	EIF1B	TRUE	TRUE
chr3	40311468	A	C	ENST00000232905	ENSG00000114784	EIF1B	TRUE	FALSE
chr3	40311468	A	G	ENST00000232905	ENSG00000114784	EIF1B	TRUE	FALSE
chr3	40311468	A	T	ENST00000232905	ENSG00000114784	EIF1B	TRUE	FALSE
chr3	40311469	G	A	ENST00000232905	ENSG00000114784	EIF1B	TRUE	FALSE
chr3	40311469	G	C	ENST00000232905	ENSG00000114784	EIF1B	TRUE	FALSE
chr3	40311469	G	T	ENST00000232905	ENSG00000114784	EIF1B	TRUE	FALSE
chr3	40311470	A	T	ENST00000232905	ENSG00000114784	EIF1B	TRUE	TRUE
chr3	40311481	T	A	ENST00000232905	ENSG00000114784	EIF1B	TRUE	TRUE
chr3	40311497	G	T	ENST00000232905	ENSG00000114784	EIF1B	TRUE	TRUE
chr3	40311506	G	T	ENST00000232905	ENSG00000114784	EIF1B	TRUE	TRUE
chr3	40311511	C	A	ENST00000232905	ENSG00000114784	EIF1B	TRUE	TRUE
chr3	40311511	C	G	ENST00000232905	ENSG00000114784	EIF1B	TRUE	TRUE
chr3	40311512	G	T	ENST00000232905	ENSG00000114784	EIF1B	TRUE	TRUE
chr3	40311515	G	T	ENST00000232905	ENSG00000114784	EIF1B	TRUE	TRUE
chr3	40311524	C	T	ENST00000232905	ENSG00000114784	EIF1B	FALSE	FALSE
chr3	40311530	C	T	ENST00000232905	ENSG00000114784	EIF1B	FALSE	FALSE
chr3	40311539	C	T	ENST00000232905	ENSG00000114784	EIF1B	FALSE	FALSE
chr3	40311542	A	T	ENST00000232905	ENSG00000114784	EIF1B	FALSE	FALSE
chr3	40311545	A	T	ENST00000232905	ENSG00000114784	EIF1B	FALSE	FALSE
chr3	40311556	C	A	ENST00000232905	ENSG00000114784	EIF1B	FALSE	FALSE
chr3	40311557	C	T	ENST00000232905	ENSG00000114784	EIF1B	FALSE	FALSE
chr3	40311567	T	A	ENST00000232905	ENSG00000114784	EIF1B	FALSE	FALSE
chr3	40311569	G	T	ENST00000232905	ENSG00000114784	EIF1B	FALSE	FALSE
chr3	40311572	G	A	ENST00000232905	ENSG00000114784	EIF1B	TRUE	TRUE
chr3	40311572	G	C	ENST00000232905	ENSG00000114784	EIF1B	TRUE	TRUE
chr3	40311572	G	T	ENST00000232905	ENSG00000114784	EIF1B	TRUE	TRUE
chr3	40311573	T	A	ENST00000232905	ENSG00000114784	EIF1B	TRUE	TRUE
chr3	40311573	T	C	ENST00000232905	ENSG00000114784	EIF1B	FALSE	FALSE
chr3	40311573	T	G	ENST00000232905	ENSG00000114784	EIF1B	TRUE	TRUE
chr3	40311968	A	C	ENST00000232905	ENSG00000114784	EIF1B	TRUE	FALSE
chr3	40311968	A	G	ENST00000232905	ENSG00000114784	EIF1B	TRUE	FALSE
chr3	40311968	A	T	ENST00000232905	ENSG00000114784	EIF1B	TRUE	FALSE
chr3	40311969	G	A	ENST00000232905	ENSG00000114784	EIF1B	TRUE	FALSE
chr3	40311969	G	C	ENST00000232905	ENSG00000114784	EIF1B	TRUE	FALSE
chr3	40311969	G	T	ENST00000232905	ENSG00000114784	EIF1B	TRUE	FALSE
chr3	40311982	A	T	ENST00000232905	ENSG00000114784	EIF1B		FALSE
chr3	40311985	G	T	ENST00000232905	ENSG00000114784	EIF1B		FALSE
chr3	40311988	G	T	ENST00000232905	ENSG00000114784	EIF1B		FALSE
chr3	40311991	C	T	ENST00000232905	ENSG00000114784	EIF1B		FALSE
chr3	40311997	A	T	ENST00000232905	ENSG00000114784	EIF1B		FALSE
chr3	40312006	G	T	ENST00000232905	ENSG00000114784	EIF1B	FALSE	FALSE
chr3	40387262	G	A	ENST00000301825	ENSG00000168032	ENTPD3	TRUE	FALSE
chr3	40387262	G	C	ENST00000301825	ENSG00000168032	ENTPD3	TRUE	FALSE
chr3	40387262	G	T	ENST00000301825	ENSG00000168032	ENTPD3	TRUE	FALSE
chr3	40387263	T	A	ENST00000301825	ENSG00000168032	ENTPD3	TRUE	FALSE
chr3	40387263	T	C	ENST00000301825	ENSG00000168032	ENTPD3	FALSE	FALSE
chr3	40387263	T	G	ENST00000301825	ENSG00000168032	ENTPD3	TRUE	FALSE
chr3	40388044	A	C	ENST00000301825	ENSG00000168032	ENTPD3	TRUE	FALSE
chr3	40388044	A	G	ENST00000301825	ENSG00000168032	ENTPD3	TRUE	FALSE
chr3	40388044	A	T	ENST00000301825	ENSG00000168032	ENTPD3	TRUE	FALSE
chr3	40388045	G	A	ENST00000301825	ENSG00000168032	ENTPD3	TRUE	FALSE
chr3	40388045	G	C	ENST00000301825	ENSG00000168032	ENTPD3	TRUE	FALSE
chr3	40388045	G	T	ENST00000301825	ENSG00000168032	ENTPD3	TRUE	FALSE
chr3	40388079	C	T	ENST00000301825	ENSG00000168032	ENTPD3	FALSE	FALSE
chr3	40388087	T	A	ENST00000301825	ENSG00000168032	ENTPD3	FALSE	FALSE
chr3	40388088	G	T	ENST00000301825	ENSG00000168032	ENTPD3	FALSE	FALSE
chr3	40388091	C	T	ENST00000301825	ENSG00000168032	ENTPD3	FALSE	FALSE
chr3	40388098	G	A	ENST00000301825	ENSG00000168032	ENTPD3	TRUE	FALSE
chr3	40388098	G	C	ENST00000301825	ENSG00000168032	ENTPD3	TRUE	FALSE
chr3	40388098	G	T	ENST00000301825	ENSG00000168032	ENTPD3	TRUE	FALSE
chr3	40388099	T	A	ENST00000301825	ENSG00000168032	ENTPD3	TRUE	FALSE
chr3	40388099	T	C	ENST00000301825	ENSG00000168032	ENTPD3	TRUE	FALSE
chr3	40388099	T	G	ENST00000301825	ENSG00000168032	ENTPD3	TRUE	FALSE
chr3	40392021	A	C	ENST00000301825	ENSG00000168032	ENTPD3	TRUE	FALSE
chr3	40392021	A	G	ENST00000301825	ENSG00000168032	ENTPD3	TRUE	FALSE
chr3	40392021	A	T	ENST00000301825	ENSG00000168032	ENTPD3	TRUE	FALSE
chr3	40392022	G	A	ENST00000301825	ENSG00000168032	ENTPD3	TRUE	FALSE
chr3	40392022	G	C	ENST00000301825	ENSG00000168032	ENTPD3	TRUE	FALSE
chr3	40392022	G	T	ENST00000301825	ENSG00000168032	ENTPD3	TRUE	FALSE
chr3	40392028	A	T	ENST00000301825	ENSG00000168032	ENTPD3	FALSE	FALSE
chr3	40392039	C	A	ENST00000301825	ENSG00000168032	ENTPD3	TRUE	FALSE
chr3	40392039	C	G	ENST00000301825	ENSG00000168032	ENTPD3	TRUE	FALSE
chr3	40392040	C	T	ENST00000301825	ENSG00000168032	ENTPD3	TRUE	FALSE
chr3	40392062	T	A	ENST00000301825	ENSG00000168032	ENTPD3	TRUE	TRUE
chr3	40392071	T	A	ENST00000301825	ENSG00000168032	ENTPD3	TRUE	TRUE
chr3	40392112	C	T	ENST00000301825	ENSG00000168032	ENTPD3	TRUE	TRUE
chr3	40392121	A	T	ENST00000301825	ENSG00000168032	ENTPD3	TRUE	TRUE
chr3	40392124	C	T	ENST00000301825	ENSG00000168032	ENTPD3	TRUE	TRUE
chr3	40392127	G	T	ENST00000301825	ENSG00000168032	ENTPD3	TRUE	TRUE
chr3	40392142	G	T	ENST00000301825	ENSG00000168032	ENTPD3	TRUE	TRUE
chr3	40392148	A	T	ENST00000301825	ENSG00000168032	ENTPD3	TRUE	TRUE
chr3	40392151	G	A	ENST00000301825	ENSG00000168032	ENTPD3	TRUE	FALSE
chr3	40392151	G	C	ENST00000301825	ENSG00000168032	ENTPD3	TRUE	FALSE
chr3	40392151	G	T	ENST00000301825	ENSG00000168032	ENTPD3	TRUE	FALSE
chr3	40392152	T	A	ENST00000301825	ENSG00000168032	ENTPD3	TRUE	FALSE
chr3	40392152	T	C	ENST00000301825	ENSG00000168032	ENTPD3	FALSE	FALSE
chr3	40392152	T	G	ENST00000301825	ENSG00000168032	ENTPD3	TRUE	FALSE
chr3	40400892	A	C	ENST00000301825	ENSG00000168032	ENTPD3	TRUE	FALSE
chr3	40400892	A	G	ENST00000301825	ENSG00000168032	ENTPD3	TRUE	FALSE
chr3	40400892	A	T	ENST00000301825	ENSG00000168032	ENTPD3	TRUE	FALSE
chr3	40400893	G	A	ENST00000301825	ENSG00000168032	ENTPD3	TRUE	FALSE
chr3	40400893	G	C	ENST00000301825	ENSG00000168032	ENTPD3	TRUE	FALSE
chr3	40400893	G	T	ENST00000301825	ENSG00000168032	ENTPD3	TRUE	FALSE
chr3	40400896	T	A	ENST00000301825	ENSG00000168032	ENTPD3	TRUE	TRUE
chr3	40400896	T	G	ENST00000301825	ENSG00000168032	ENTPD3	TRUE	TRUE
chr3	40400922	C	A	ENST00000301825	ENSG00000168032	ENTPD3	TRUE	TRUE
chr3	40400922	C	G	ENST00000301825	ENSG00000168032	ENTPD3	TRUE	TRUE
chr3	40400924	A	T	ENST00000301825	ENSG00000168032	ENTPD3	TRUE	TRUE
chr3	40400938	C	A	ENST00000301825	ENSG00000168032	ENTPD3	TRUE	TRUE
chr3	40400938	C	G	ENST00000301825	ENSG00000168032	ENTPD3	TRUE	TRUE
chr3	40400944	T	A	ENST00000301825	ENSG00000168032	ENTPD3	TRUE	TRUE
chr3	40400944	T	G	ENST00000301825	ENSG00000168032	ENTPD3	TRUE	TRUE
chr3	40400945	C	T	ENST00000301825	ENSG00000168032	ENTPD3	TRUE	TRUE
chr3	40400949	G	A	ENST00000301825	ENSG00000168032	ENTPD3	TRUE	TRUE
chr3	40400950	G	A	ENST00000301825	ENSG00000168032	ENTPD3	TRUE	TRUE
chr3	40400957	G	T	ENST00000301825	ENSG00000168032	ENTPD3	TRUE	TRUE
chr3	40400960	A	T	ENST00000301825	ENSG00000168032	ENTPD3	TRUE	TRUE
chr3	40400963	G	T	ENST00000301825	ENSG00000168032	ENTPD3	TRUE	TRUE
chr3	40400975	G	T	ENST00000301825	ENSG00000168032	ENTPD3	TRUE	TRUE
chr3	40400987	C	T	ENST00000301825	ENSG00000168032	ENTPD3	TRUE	TRUE
chr3	40400996	A	T	ENST00000301825	ENSG00000168032	ENTPD3	TRUE	TRUE
chr3	40401001	T	A	ENST00000301825	ENSG00000168032	ENTPD3	TRUE	TRUE
chr3	40401008	A	T	ENST00000301825	ENSG00000168032	ENTPD3	TRUE	TRUE
chr3	40401012	G	A	ENST00000301825	ENSG00000168032	ENTPD3	TRUE	FALSE
chr3	40401012	G	C	ENST00000301825	ENSG00000168032	ENTPD3	TRUE	FALSE
chr3	40401012	G	T	ENST00000301825	ENSG00000168032	ENTPD3	TRUE	FALSE
chr3	40401013	T	A	ENST00000301825	ENSG00000168032	ENTPD3	TRUE	FALSE
chr3	40401013	T	C	ENST00000301825	ENSG00000168032	ENTPD3	TRUE	FALSE
chr3	40401013	T	G	ENST00000301825	ENSG00000168032	ENTPD3	TRUE	FALSE
chr3	40411810	A	C	ENST00000301825	ENSG00000168032	ENTPD3	TRUE	FALSE
chr3	40411810	A	G	ENST00000301825	ENSG00000168032	ENTPD3	TRUE	FALSE
chr3	40411810	A	T	ENST00000301825	ENSG00000168032	ENTPD3	TRUE	FALSE
chr3	40411811	G	A	ENST00000301825	ENSG00000168032	ENTPD3	TRUE	FALSE
chr3	40411811	G	C	ENST00000301825	ENSG00000168032	ENTPD3	TRUE	FALSE
chr3	40411811	G	T	ENST00000301825	ENSG00000168032	ENTPD3	TRUE	FALSE
chr3	40411817	G	T	ENST00000301825	ENSG00000168032	ENTPD3	TRUE	TRUE
chr3	40411831	T	A	ENST00000301825	ENSG00000168032	ENTPD3	TRUE	TRUE
chr3	40411831	T	G	ENST00000301825	ENSG00000168032	ENTPD3	TRUE	TRUE
chr3	40411832	G	T	ENST00000301825	ENSG00000168032	ENTPD3	TRUE	TRUE
chr3	40411844	C	T	ENST00000301825	ENSG00000168032	ENTPD3	TRUE	TRUE
chr3	40411856	A	T	ENST00000301825	ENSG00000168032	ENTPD3	TRUE	TRUE
chr3	40411865	G	T	ENST00000301825	ENSG00000168032	ENTPD3	TRUE	TRUE
chr3	40411868	G	T	ENST00000301825	ENSG00000168032	ENTPD3	TRUE	TRUE
chr3	40411873	T	A	ENST00000301825	ENSG00000168032	ENTPD3	TRUE	TRUE
chr3	40411877	C	T	ENST00000301825	ENSG00000168032	ENTPD3	TRUE	TRUE
chr3	40411880	A	T	ENST00000301825	ENSG00000168032	ENTPD3	TRUE	TRUE
chr3	40411886	A	T	ENST00000301825	ENSG00000168032	ENTPD3	TRUE	TRUE
chr3	40411892	C	T	ENST00000301825	ENSG00000168032	ENTPD3	TRUE	TRUE
chr3	40411913	G	T	ENST00000301825	ENSG00000168032	ENTPD3	TRUE	TRUE
chr3	40411934	G	T	ENST00000301825	ENSG00000168032	ENTPD3	TRUE	TRUE
chr3	40411956	T	A	ENST00000301825	ENSG00000168032	ENTPD3	TRUE	TRUE
chr3	40411963	G	A	ENST00000301825	ENSG00000168032	ENTPD3	TRUE	FALSE
chr3	40411963	G	C	ENST00000301825	ENSG00000168032	ENTPD3	TRUE	FALSE
chr3	40411963	G	T	ENST00000301825	ENSG00000168032	ENTPD3	TRUE	FALSE
chr3	40411964	T	A	ENST00000301825	ENSG00000168032	ENTPD3	TRUE	FALSE
chr3	40411964	T	C	ENST00000301825	ENSG00000168032	ENTPD3	TRUE	FALSE
chr3	40411964	T	G	ENST00000301825	ENSG00000168032	ENTPD3	TRUE	FALSE
chr3	40414679	A	C	ENST00000301825	ENSG00000168032	ENTPD3	TRUE	FALSE
chr3	40414679	A	G	ENST00000301825	ENSG00000168032	ENTPD3	TRUE	FALSE
chr3	40414679	A	T	ENST00000301825	ENSG00000168032	ENTPD3	TRUE	FALSE
chr3	40414680	G	A	ENST00000301825	ENSG00000168032	ENTPD3	TRUE	FALSE
chr3	40414680	G	C	ENST00000301825	ENSG00000168032	ENTPD3	TRUE	FALSE
chr3	40414680	G	T	ENST00000301825	ENSG00000168032	ENTPD3	TRUE	FALSE
chr3	40414683	T	A	ENST00000301825	ENSG00000168032	ENTPD3	TRUE	TRUE
chr3	40414685	C	T	ENST00000301825	ENSG00000168032	ENTPD3	TRUE	TRUE
chr3	40414691	G	T	ENST00000301825	ENSG00000168032	ENTPD3	TRUE	TRUE
chr3	40414706	G	T	ENST00000301825	ENSG00000168032	ENTPD3	TRUE	TRUE
chr3	40414715	G	T	ENST00000301825	ENSG00000168032	ENTPD3	TRUE	TRUE
chr3	40414724	C	T	ENST00000301825	ENSG00000168032	ENTPD3	TRUE	TRUE
chr3	40414732	C	A	ENST00000301825	ENSG00000168032	ENTPD3	TRUE	TRUE
chr3	40414732	C	G	ENST00000301825	ENSG00000168032	ENTPD3	TRUE	TRUE
chr3	40414736	A	T	ENST00000301825	ENSG00000168032	ENTPD3	TRUE	TRUE
chr3	40414742	C	T	ENST00000301825	ENSG00000168032	ENTPD3	TRUE	TRUE
chr3	40414766	C	T	ENST00000301825	ENSG00000168032	ENTPD3	TRUE	TRUE
chr3	40414781	C	T	ENST00000301825	ENSG00000168032	ENTPD3	TRUE	TRUE
chr3	40414784	G	T	ENST00000301825	ENSG00000168032	ENTPD3	TRUE	TRUE
chr3	40414787	G	T	ENST00000301825	ENSG00000168032	ENTPD3	TRUE	TRUE
chr3	40414798	T	A	ENST00000301825	ENSG00000168032	ENTPD3	TRUE	TRUE
chr3	40414798	T	G	ENST00000301825	ENSG00000168032	ENTPD3	TRUE	TRUE
chr3	40414799	G	T	ENST00000301825	ENSG00000168032	ENTPD3	TRUE	TRUE
chr3	40414803	G	A	ENST00000301825	ENSG00000168032	ENTPD3	TRUE	TRUE
chr3	40414804	G	A	ENST00000301825	ENSG00000168032	ENTPD3	TRUE	TRUE
chr3	40414819	T	A	ENST00000301825	ENSG00000168032	ENTPD3	TRUE	TRUE
chr3	40414819	T	G	ENST00000301825	ENSG00000168032	ENTPD3	TRUE	TRUE
chr3	40414821	T	A	ENST00000301825	ENSG00000168032	ENTPD3	TRUE	TRUE
chr3	40414821	T	G	ENST00000301825	ENSG00000168032	ENTPD3	TRUE	TRUE
chr3	40414826	G	T	ENST00000301825	ENSG00000168032	ENTPD3	TRUE	TRUE
chr3	40414838	G	T	ENST00000301825	ENSG00000168032	ENTPD3	TRUE	TRUE
chr3	40414841	G	A	ENST00000301825	ENSG00000168032	ENTPD3	TRUE	FALSE
chr3	40414841	G	C	ENST00000301825	ENSG00000168032	ENTPD3	TRUE	FALSE
chr3	40414841	G	T	ENST00000301825	ENSG00000168032	ENTPD3	TRUE	FALSE
chr3	40414842	T	A	ENST00000301825	ENSG00000168032	ENTPD3	TRUE	FALSE
chr3	40414842	T	C	ENST00000301825	ENSG00000168032	ENTPD3	TRUE	FALSE
chr3	40414842	T	G	ENST00000301825	ENSG00000168032	ENTPD3	TRUE	FALSE
chr3	40415838	A	C	ENST00000301825	ENSG00000168032	ENTPD3	FALSE	FALSE
chr3	40415838	A	G	ENST00000301825	ENSG00000168032	ENTPD3	FALSE	FALSE
chr3	40415838	A	T	ENST00000301825	ENSG00000168032	ENTPD3	FALSE	FALSE
chr3	40415839	G	A	ENST00000301825	ENSG00000168032	ENTPD3	FALSE	FALSE
chr3	40415839	G	C	ENST00000301825	ENSG00000168032	ENTPD3	FALSE	FALSE
chr3	40415839	G	T	ENST00000301825	ENSG00000168032	ENTPD3	FALSE	FALSE
chr3	40415840	A	T	ENST00000301825	ENSG00000168032	ENTPD3	TRUE	TRUE
chr3	40415850	G	A	ENST00000301825	ENSG00000168032	ENTPD3	TRUE	TRUE
chr3	40415851	G	A	ENST00000301825	ENSG00000168032	ENTPD3	TRUE	TRUE
chr3	40415859	G	A	ENST00000301825	ENSG00000168032	ENTPD3	TRUE	TRUE
chr3	40415860	G	A	ENST00000301825	ENSG00000168032	ENTPD3	TRUE	TRUE
chr3	40415873	G	T	ENST00000301825	ENSG00000168032	ENTPD3	TRUE	TRUE
chr3	40415879	G	T	ENST00000301825	ENSG00000168032	ENTPD3	TRUE	TRUE
chr3	40415901	T	A	ENST00000301825	ENSG00000168032	ENTPD3	TRUE	TRUE
chr3	40415901	T	G	ENST00000301825	ENSG00000168032	ENTPD3	TRUE	TRUE
chr3	40415918	C	T	ENST00000301825	ENSG00000168032	ENTPD3	TRUE	TRUE
chr3	40415936	G	T	ENST00000301825	ENSG00000168032	ENTPD3	TRUE	TRUE
chr3	40415939	G	T	ENST00000301825	ENSG00000168032	ENTPD3	TRUE	TRUE
chr3	40415942	A	T	ENST00000301825	ENSG00000168032	ENTPD3	TRUE	TRUE
chr3	40415972	C	T	ENST00000301825	ENSG00000168032	ENTPD3	TRUE	TRUE
chr3	40415986	T	A	ENST00000301825	ENSG00000168032	ENTPD3	TRUE	TRUE
chr3	40415986	T	G	ENST00000301825	ENSG00000168032	ENTPD3	TRUE	TRUE
chr3	40415992	C	A	ENST00000301825	ENSG00000168032	ENTPD3	TRUE	TRUE
chr3	40415992	C	G	ENST00000301825	ENSG00000168032	ENTPD3	TRUE	TRUE
chr3	40415998	C	A	ENST00000301825	ENSG00000168032	ENTPD3	TRUE	TRUE
chr3	40415998	C	G	ENST00000301825	ENSG00000168032	ENTPD3	TRUE	TRUE
chr3	40416007	C	A	ENST00000301825	ENSG00000168032	ENTPD3	TRUE	TRUE
chr3	40416007	C	G	ENST00000301825	ENSG00000168032	ENTPD3	TRUE	TRUE
chr3	40416020	C	T	ENST00000301825	ENSG00000168032	ENTPD3	TRUE	TRUE
chr3	40416025	C	A	ENST00000301825	ENSG00000168032	ENTPD3	TRUE	TRUE
chr3	40416028	T	A	ENST00000301825	ENSG00000168032	ENTPD3	TRUE	TRUE
chr3	40416028	T	G	ENST00000301825	ENSG00000168032	ENTPD3	TRUE	TRUE
chr3	40416038	G	T	ENST00000301825	ENSG00000168032	ENTPD3	TRUE	TRUE
chr3	40416044	G	T	ENST00000301825	ENSG00000168032	ENTPD3	TRUE	TRUE
chr3	40416047	A	T	ENST00000301825	ENSG00000168032	ENTPD3	TRUE	TRUE
chr3	40416050	A	T	ENST00000301825	ENSG00000168032	ENTPD3	TRUE	TRUE
chr3	40416071	C	T	ENST00000301825	ENSG00000168032	ENTPD3	TRUE	TRUE
chr3	40416074	G	A	ENST00000301825	ENSG00000168032	ENTPD3	TRUE	FALSE
chr3	40416074	G	C	ENST00000301825	ENSG00000168032	ENTPD3	TRUE	FALSE
chr3	40416074	G	T	ENST00000301825	ENSG00000168032	ENTPD3	TRUE	FALSE
chr3	40416075	T	A	ENST00000301825	ENSG00000168032	ENTPD3	TRUE	FALSE
chr3	40416075	T	C	ENST00000301825	ENSG00000168032	ENTPD3	TRUE	FALSE
chr3	40416075	T	G	ENST00000301825	ENSG00000168032	ENTPD3	TRUE	FALSE
chr3	40422848	A	C	ENST00000301825	ENSG00000168032	ENTPD3	TRUE	FALSE
chr3	40422848	A	G	ENST00000301825	ENSG00000168032	ENTPD3	TRUE	FALSE
chr3	40422848	A	T	ENST00000301825	ENSG00000168032	ENTPD3	TRUE	FALSE
chr3	40422849	G	A	ENST00000301825	ENSG00000168032	ENTPD3	TRUE	FALSE
chr3	40422849	G	C	ENST00000301825	ENSG00000168032	ENTPD3	TRUE	FALSE
chr3	40422849	G	T	ENST00000301825	ENSG00000168032	ENTPD3	TRUE	FALSE
chr3	40422862	A	T	ENST00000301825	ENSG00000168032	ENTPD3	TRUE	TRUE
chr3	40422885	T	A	ENST00000301825	ENSG00000168032	ENTPD3	TRUE	TRUE
chr3	40422888	C	A	ENST00000301825	ENSG00000168032	ENTPD3	TRUE	TRUE
chr3	40422888	C	G	ENST00000301825	ENSG00000168032	ENTPD3	TRUE	TRUE
chr3	40422900	T	A	ENST00000301825	ENSG00000168032	ENTPD3	TRUE	TRUE
chr3	40422900	T	G	ENST00000301825	ENSG00000168032	ENTPD3	TRUE	TRUE
chr3	40422942	C	A	ENST00000301825	ENSG00000168032	ENTPD3	TRUE	TRUE
chr3	40422952	C	T	ENST00000301825	ENSG00000168032	ENTPD3	TRUE	TRUE
chr3	40422961	G	T	ENST00000301825	ENSG00000168032	ENTPD3	TRUE	TRUE
chr3	40422969	T	A	ENST00000301825	ENSG00000168032	ENTPD3	TRUE	TRUE
chr3	40422969	T	G	ENST00000301825	ENSG00000168032	ENTPD3	TRUE	TRUE
chr3	40422994	G	T	ENST00000301825	ENSG00000168032	ENTPD3	TRUE	TRUE
chr3	40422997	G	T	ENST00000301825	ENSG00000168032	ENTPD3	TRUE	TRUE
chr3	40423020	T	A	ENST00000301825	ENSG00000168032	ENTPD3	TRUE	TRUE
chr3	40423021	A	T	ENST00000301825	ENSG00000168032	ENTPD3	TRUE	TRUE
chr3	40423024	G	T	ENST00000301825	ENSG00000168032	ENTPD3	TRUE	TRUE
chr3	40423027	A	T	ENST00000301825	ENSG00000168032	ENTPD3	TRUE	TRUE
chr3	40423051	A	T	ENST00000301825	ENSG00000168032	ENTPD3	TRUE	TRUE
chr3	40423059	C	A	ENST00000301825	ENSG00000168032	ENTPD3	TRUE	TRUE
chr3	40423066	C	T	ENST00000301825	ENSG00000168032	ENTPD3	TRUE	TRUE
chr3	40423069	G	T	ENST00000301825	ENSG00000168032	ENTPD3	TRUE	TRUE
chr3	40423077	T	A	ENST00000301825	ENSG00000168032	ENTPD3	TRUE	TRUE
chr3	40423095	T	A	ENST00000301825	ENSG00000168032	ENTPD3	TRUE	TRUE
chr3	40423095	T	G	ENST00000301825	ENSG00000168032	ENTPD3	TRUE	TRUE
chr3	40423096	C	T	ENST00000301825	ENSG00000168032	ENTPD3	TRUE	TRUE
chr3	40423102	A	T	ENST00000301825	ENSG00000168032	ENTPD3	TRUE	TRUE
chr3	40423108	A	T	ENST00000301825	ENSG00000168032	ENTPD3	TRUE	TRUE
chr3	40423123	G	A	ENST00000301825	ENSG00000168032	ENTPD3	TRUE	FALSE
chr3	40423123	G	C	ENST00000301825	ENSG00000168032	ENTPD3	TRUE	FALSE
chr3	40423123	G	T	ENST00000301825	ENSG00000168032	ENTPD3	TRUE	FALSE
chr3	40423124	T	A	ENST00000301825	ENSG00000168032	ENTPD3	TRUE	FALSE
chr3	40423124	T	C	ENST00000301825	ENSG00000168032	ENTPD3	TRUE	FALSE
chr3	40423124	T	G	ENST00000301825	ENSG00000168032	ENTPD3	TRUE	FALSE
chr3	40423289	A	C	ENST00000301825	ENSG00000168032	ENTPD3	TRUE	FALSE
chr3	40423289	A	G	ENST00000301825	ENSG00000168032	ENTPD3	TRUE	FALSE
chr3	40423289	A	T	ENST00000301825	ENSG00000168032	ENTPD3	TRUE	FALSE
chr3	40423290	G	A	ENST00000301825	ENSG00000168032	ENTPD3	TRUE	FALSE
chr3	40423290	G	C	ENST00000301825	ENSG00000168032	ENTPD3	TRUE	FALSE
chr3	40423290	G	T	ENST00000301825	ENSG00000168032	ENTPD3	TRUE	FALSE
chr3	40423300	G	T	ENST00000301825	ENSG00000168032	ENTPD3	TRUE	TRUE
chr3	40423308	C	A	ENST00000301825	ENSG00000168032	ENTPD3	TRUE	TRUE
chr3	40423308	C	G	ENST00000301825	ENSG00000168032	ENTPD3	TRUE	TRUE
chr3	40423311	C	A	ENST00000301825	ENSG00000168032	ENTPD3	TRUE	TRUE
chr3	40423311	C	G	ENST00000301825	ENSG00000168032	ENTPD3	TRUE	TRUE
chr3	40423325	T	A	ENST00000301825	ENSG00000168032	ENTPD3	TRUE	TRUE
chr3	40423325	T	G	ENST00000301825	ENSG00000168032	ENTPD3	TRUE	TRUE
chr3	40423334	C	A	ENST00000301825	ENSG00000168032	ENTPD3	TRUE	TRUE
chr3	40423334	C	G	ENST00000301825	ENSG00000168032	ENTPD3	TRUE	TRUE
chr3	40423373	G	A	ENST00000301825	ENSG00000168032	ENTPD3	TRUE	TRUE
chr3	40423374	G	A	ENST00000301825	ENSG00000168032	ENTPD3	TRUE	TRUE
chr3	40423383	C	A	ENST00000301825	ENSG00000168032	ENTPD3	TRUE	TRUE
chr3	40423385	C	A	ENST00000301825	ENSG00000168032	ENTPD3	TRUE	TRUE
chr3	40423385	C	G	ENST00000301825	ENSG00000168032	ENTPD3	TRUE	TRUE
chr3	40423387	C	T	ENST00000301825	ENSG00000168032	ENTPD3	TRUE	TRUE
chr3	40423394	G	A	ENST00000301825	ENSG00000168032	ENTPD3	TRUE	TRUE
chr3	40423395	G	A	ENST00000301825	ENSG00000168032	ENTPD3	TRUE	TRUE
chr3	40423399	C	T	ENST00000301825	ENSG00000168032	ENTPD3	TRUE	TRUE
chr3	40423402	G	A	ENST00000301825	ENSG00000168032	ENTPD3	TRUE	FALSE
chr3	40423402	G	C	ENST00000301825	ENSG00000168032	ENTPD3	TRUE	FALSE
chr3	40423402	G	T	ENST00000301825	ENSG00000168032	ENTPD3	TRUE	FALSE
chr3	40423403	T	A	ENST00000301825	ENSG00000168032	ENTPD3	TRUE	FALSE
chr3	40423403	T	C	ENST00000301825	ENSG00000168032	ENTPD3	TRUE	FALSE
chr3	40423403	T	G	ENST00000301825	ENSG00000168032	ENTPD3	TRUE	FALSE
chr3	40423824	A	C	ENST00000301825	ENSG00000168032	ENTPD3	TRUE	FALSE
chr3	40423824	A	G	ENST00000301825	ENSG00000168032	ENTPD3	TRUE	FALSE
chr3	40423824	A	T	ENST00000301825	ENSG00000168032	ENTPD3	TRUE	FALSE
chr3	40423825	G	A	ENST00000301825	ENSG00000168032	ENTPD3	TRUE	FALSE
chr3	40423825	G	C	ENST00000301825	ENSG00000168032	ENTPD3	TRUE	FALSE
chr3	40423825	G	T	ENST00000301825	ENSG00000168032	ENTPD3	TRUE	FALSE
chr3	40423844	A	T	ENST00000301825	ENSG00000168032	ENTPD3	TRUE	TRUE
chr3	40423853	G	T	ENST00000301825	ENSG00000168032	ENTPD3	TRUE	TRUE
chr3	40423861	T	A	ENST00000301825	ENSG00000168032	ENTPD3	TRUE	TRUE
chr3	40423861	T	G	ENST00000301825	ENSG00000168032	ENTPD3	TRUE	TRUE
chr3	40423873	C	A	ENST00000301825	ENSG00000168032	ENTPD3	TRUE	TRUE
chr3	40423873	C	G	ENST00000301825	ENSG00000168032	ENTPD3	TRUE	TRUE
chr3	40423876	C	A	ENST00000301825	ENSG00000168032	ENTPD3	TRUE	TRUE
chr3	40423881	C	A	ENST00000301825	ENSG00000168032	ENTPD3	TRUE	TRUE
chr3	40423881	C	G	ENST00000301825	ENSG00000168032	ENTPD3	TRUE	TRUE
chr3	40423891	C	A	ENST00000301825	ENSG00000168032	ENTPD3	TRUE	TRUE
chr3	40423891	C	G	ENST00000301825	ENSG00000168032	ENTPD3	TRUE	TRUE
chr3	40423897	C	A	ENST00000301825	ENSG00000168032	ENTPD3	TRUE	TRUE
chr3	40423897	C	G	ENST00000301825	ENSG00000168032	ENTPD3	TRUE	TRUE
chr3	40423902	T	A	ENST00000301825	ENSG00000168032	ENTPD3	TRUE	TRUE
chr3	40423918	C	A	ENST00000301825	ENSG00000168032	ENTPD3	FALSE	FALSE
chr3	40423918	C	G	ENST00000301825	ENSG00000168032	ENTPD3	FALSE	FALSE
chr3	40423919	A	T	ENST00000301825	ENSG00000168032	ENTPD3	FALSE	FALSE
chr3	40423928	G	T	ENST00000301825	ENSG00000168032	ENTPD3	FALSE	FALSE
chr3	40423931	G	T	ENST00000301825	ENSG00000168032	ENTPD3	FALSE	FALSE
chr3	40423938	G	A	ENST00000301825	ENSG00000168032	ENTPD3	FALSE	FALSE
chr3	40423939	G	A	ENST00000301825	ENSG00000168032	ENTPD3	FALSE	FALSE
chr3	40423943	C	T	ENST00000301825	ENSG00000168032	ENTPD3	FALSE	FALSE
chr3	40423955	G	T	ENST00000301825	ENSG00000168032	ENTPD3	FALSE	FALSE
chr3	40423958	A	T	ENST00000301825	ENSG00000168032	ENTPD3	FALSE	FALSE
chr3	40423961	G	T	ENST00000301825	ENSG00000168032	ENTPD3	FALSE	FALSE
chr3	40423964	G	A	ENST00000301825	ENSG00000168032	ENTPD3	TRUE	FALSE
chr3	40423964	G	C	ENST00000301825	ENSG00000168032	ENTPD3	TRUE	FALSE
chr3	40423964	G	T	ENST00000301825	ENSG00000168032	ENTPD3	TRUE	FALSE
chr3	40423965	T	A	ENST00000301825	ENSG00000168032	ENTPD3	TRUE	FALSE
chr3	40423965	T	C	ENST00000301825	ENSG00000168032	ENTPD3	TRUE	FALSE
chr3	40423965	T	G	ENST00000301825	ENSG00000168032	ENTPD3	TRUE	FALSE
chr3	40427270	A	C	ENST00000301825	ENSG00000168032	ENTPD3	FALSE	FALSE
chr3	40427270	A	G	ENST00000301825	ENSG00000168032	ENTPD3	FALSE	FALSE
chr3	40427270	A	T	ENST00000301825	ENSG00000168032	ENTPD3	FALSE	FALSE
chr3	40427271	G	A	ENST00000301825	ENSG00000168032	ENTPD3	FALSE	FALSE
chr3	40427271	G	C	ENST00000301825	ENSG00000168032	ENTPD3	FALSE	FALSE
chr3	40427271	G	T	ENST00000301825	ENSG00000168032	ENTPD3	FALSE	FALSE
chr3	40427294	G	A	ENST00000301825	ENSG00000168032	ENTPD3	FALSE	FALSE
chr3	40427295	G	A	ENST00000301825	ENSG00000168032	ENTPD3	FALSE	FALSE
chr3	40427307	C	A	ENST00000301825	ENSG00000168032	ENTPD3	FALSE	FALSE
chr3	40427307	C	G	ENST00000301825	ENSG00000168032	ENTPD3	FALSE	FALSE
chr3	40427326	C	T	ENST00000301825	ENSG00000168032	ENTPD3	FALSE	FALSE
chr3	40427338	G	T	ENST00000301825	ENSG00000168032	ENTPD3	FALSE	FALSE
chr3	40427365	G	T	ENST00000301825	ENSG00000168032	ENTPD3	FALSE	FALSE
chr3	40427414	T	A	ENST00000301825	ENSG00000168032	ENTPD3	FALSE	FALSE
chr3	40427421	T	A	ENST00000301825	ENSG00000168032	ENTPD3	FALSE	FALSE
chr3	40427439	C	A	ENST00000301825	ENSG00000168032	ENTPD3	FALSE	FALSE
chr3	40427439	C	G	ENST00000301825	ENSG00000168032	ENTPD3	FALSE	FALSE
chr3	40427445	T	A	ENST00000301825	ENSG00000168032	ENTPD3	FALSE	FALSE
chr3	40427447	C	A	ENST00000301825	ENSG00000168032	ENTPD3	FALSE	FALSE
chr3	40427447	C	G	ENST00000301825	ENSG00000168032	ENTPD3	FALSE	FALSE
chr3	40427455	A	T	ENST00000301825	ENSG00000168032	ENTPD3	FALSE	FALSE
chr3	40427458	A	T	ENST00000301825	ENSG00000168032	ENTPD3	FALSE	FALSE
chr3	40427461	A	T	ENST00000301825	ENSG00000168032	ENTPD3	FALSE	FALSE
chr3	40427473	G	T	ENST00000301825	ENSG00000168032	ENTPD3	FALSE	FALSE
chr3	40457475	G	A	ENST00000396203	ENSG00000188846	RPL14	FALSE	FALSE
chr3	40457475	G	C	ENST00000396203	ENSG00000188846	RPL14	FALSE	FALSE
chr3	40457475	G	T	ENST00000396203	ENSG00000188846	RPL14	FALSE	FALSE
chr3	40457476	T	A	ENST00000396203	ENSG00000188846	RPL14	FALSE	FALSE
chr3	40457476	T	C	ENST00000396203	ENSG00000188846	RPL14	FALSE	FALSE
chr3	40457476	T	G	ENST00000396203	ENSG00000188846	RPL14	FALSE	FALSE
chr3	40457888	A	C	ENST00000396203	ENSG00000188846	RPL14	TRUE	FALSE
chr3	40457888	A	G	ENST00000396203	ENSG00000188846	RPL14	TRUE	TRUE
chr3	40457888	A	T	ENST00000396203	ENSG00000188846	RPL14	TRUE	TRUE
chr3	40457889	G	A	ENST00000396203	ENSG00000188846	RPL14	TRUE	TRUE
chr3	40457889	G	C	ENST00000396203	ENSG00000188846	RPL14	TRUE	FALSE
chr3	40457889	G	T	ENST00000396203	ENSG00000188846	RPL14	TRUE	TRUE
chr3	40457908	G	T	ENST00000396203	ENSG00000188846	RPL14	FALSE	FALSE
chr3	40457928	T	A	ENST00000396203	ENSG00000188846	RPL14	FALSE	FALSE
chr3	40457928	T	G	ENST00000396203	ENSG00000188846	RPL14	FALSE	FALSE
chr3	40457938	G	T	ENST00000396203	ENSG00000188846	RPL14	FALSE	FALSE
chr3	40457950	G	T	ENST00000396203	ENSG00000188846	RPL14	TRUE	FALSE
chr3	40457953	A	T	ENST00000396203	ENSG00000188846	RPL14	TRUE	FALSE
chr3	40457957	T	A	ENST00000396203	ENSG00000188846	RPL14	TRUE	FALSE
chr3	40457983	C	T	ENST00000396203	ENSG00000188846	RPL14	TRUE	TRUE
chr3	40457992	G	A	ENST00000396203	ENSG00000188846	RPL14	TRUE	FALSE
chr3	40457992	G	C	ENST00000396203	ENSG00000188846	RPL14	TRUE	TRUE
chr3	40457992	G	T	ENST00000396203	ENSG00000188846	RPL14	TRUE	TRUE
chr3	40457993	T	A	ENST00000396203	ENSG00000188846	RPL14	TRUE	FALSE
chr3	40457993	T	C	ENST00000396203	ENSG00000188846	RPL14	FALSE	FALSE
chr3	40457993	T	G	ENST00000396203	ENSG00000188846	RPL14	TRUE	FALSE
chr3	40458640	A	C	ENST00000396203	ENSG00000188846	RPL14	TRUE	FALSE
chr3	40458640	A	G	ENST00000396203	ENSG00000188846	RPL14	TRUE	FALSE
chr3	40458640	A	T	ENST00000396203	ENSG00000188846	RPL14	TRUE	FALSE
chr3	40458641	G	A	ENST00000396203	ENSG00000188846	RPL14	TRUE	FALSE
chr3	40458641	G	C	ENST00000396203	ENSG00000188846	RPL14	TRUE	FALSE
chr3	40458641	G	T	ENST00000396203	ENSG00000188846	RPL14	TRUE	FALSE
chr3	40458646	T	A	ENST00000396203	ENSG00000188846	RPL14	TRUE	TRUE
chr3	40458654	G	T	ENST00000396203	ENSG00000188846	RPL14	TRUE	TRUE
chr3	40458662	C	A	ENST00000396203	ENSG00000188846	RPL14	TRUE	TRUE
chr3	40458666	C	T	ENST00000396203	ENSG00000188846	RPL14	TRUE	TRUE
chr3	40458675	A	T	ENST00000396203	ENSG00000188846	RPL14	TRUE	TRUE
chr3	40458678	C	T	ENST00000396203	ENSG00000188846	RPL14	TRUE	TRUE
chr3	40458693	A	T	ENST00000396203	ENSG00000188846	RPL14	TRUE	TRUE
chr3	40458698	C	A	ENST00000396203	ENSG00000188846	RPL14	TRUE	TRUE
chr3	40458702	C	T	ENST00000396203	ENSG00000188846	RPL14	TRUE	TRUE
chr3	40458723	A	T	ENST00000396203	ENSG00000188846	RPL14	TRUE	TRUE
chr3	40458737	G	A	ENST00000396203	ENSG00000188846	RPL14	TRUE	TRUE
chr3	40458737	G	C	ENST00000396203	ENSG00000188846	RPL14	TRUE	TRUE
chr3	40458737	G	T	ENST00000396203	ENSG00000188846	RPL14	TRUE	TRUE
chr3	40458738	T	A	ENST00000396203	ENSG00000188846	RPL14	TRUE	TRUE
chr3	40458738	T	C	ENST00000396203	ENSG00000188846	RPL14	TRUE	FALSE
chr3	40458738	T	G	ENST00000396203	ENSG00000188846	RPL14	TRUE	TRUE
chr3	40461405	A	C	ENST00000396203	ENSG00000188846	RPL14	TRUE	TRUE
chr3	40461405	A	G	ENST00000396203	ENSG00000188846	RPL14	TRUE	FALSE
chr3	40461405	A	T	ENST00000396203	ENSG00000188846	RPL14	TRUE	TRUE
chr3	40461406	G	A	ENST00000396203	ENSG00000188846	RPL14	TRUE	TRUE
chr3	40461406	G	C	ENST00000396203	ENSG00000188846	RPL14	TRUE	TRUE
chr3	40461406	G	T	ENST00000396203	ENSG00000188846	RPL14	TRUE	TRUE
chr3	40461414	C	T	ENST00000396203	ENSG00000188846	RPL14	TRUE	TRUE
chr3	40461417	A	T	ENST00000396203	ENSG00000188846	RPL14	TRUE	TRUE
chr3	40461422	T	A	ENST00000396203	ENSG00000188846	RPL14	TRUE	TRUE
chr3	40461422	T	G	ENST00000396203	ENSG00000188846	RPL14	TRUE	TRUE
chr3	40461426	C	T	ENST00000396203	ENSG00000188846	RPL14	TRUE	TRUE
chr3	40461429	C	T	ENST00000396203	ENSG00000188846	RPL14	TRUE	TRUE
chr3	40461436	G	A	ENST00000396203	ENSG00000188846	RPL14	TRUE	TRUE
chr3	40461437	G	A	ENST00000396203	ENSG00000188846	RPL14	TRUE	TRUE
chr3	40461438	C	T	ENST00000396203	ENSG00000188846	RPL14	TRUE	TRUE
chr3	40461441	A	T	ENST00000396203	ENSG00000188846	RPL14	TRUE	TRUE
chr3	40461459	A	T	ENST00000396203	ENSG00000188846	RPL14	TRUE	TRUE
chr3	40461463	G	A	ENST00000396203	ENSG00000188846	RPL14	TRUE	TRUE
chr3	40461464	G	A	ENST00000396203	ENSG00000188846	RPL14	TRUE	TRUE
chr3	40461474	C	T	ENST00000396203	ENSG00000188846	RPL14	TRUE	TRUE
chr3	40461478	G	A	ENST00000396203	ENSG00000188846	RPL14	TRUE	TRUE
chr3	40461479	G	A	ENST00000396203	ENSG00000188846	RPL14	TRUE	TRUE
chr3	40461483	A	T	ENST00000396203	ENSG00000188846	RPL14	TRUE	TRUE
chr3	40461486	A	T	ENST00000396203	ENSG00000188846	RPL14	TRUE	TRUE
chr3	40461492	G	T	ENST00000396203	ENSG00000188846	RPL14	TRUE	TRUE
chr3	40461498	A	T	ENST00000396203	ENSG00000188846	RPL14	TRUE	TRUE
chr3	40461501	G	T	ENST00000396203	ENSG00000188846	RPL14	TRUE	TRUE
chr3	40461507	G	A	ENST00000396203	ENSG00000188846	RPL14	TRUE	FALSE
chr3	40461507	G	C	ENST00000396203	ENSG00000188846	RPL14	TRUE	FALSE
chr3	40461507	G	T	ENST00000396203	ENSG00000188846	RPL14	TRUE	FALSE
chr3	40461508	T	A	ENST00000396203	ENSG00000188846	RPL14	TRUE	TRUE
chr3	40461508	T	C	ENST00000396203	ENSG00000188846	RPL14	TRUE	FALSE
chr3	40461508	T	G	ENST00000396203	ENSG00000188846	RPL14	TRUE	FALSE
chr3	40461606	A	C	ENST00000396203	ENSG00000188846	RPL14	TRUE	TRUE
chr3	40461606	A	G	ENST00000396203	ENSG00000188846	RPL14	TRUE	TRUE
chr3	40461606	A	T	ENST00000396203	ENSG00000188846	RPL14	TRUE	TRUE
chr3	40461607	G	A	ENST00000396203	ENSG00000188846	RPL14	TRUE	TRUE
chr3	40461607	G	C	ENST00000396203	ENSG00000188846	RPL14	TRUE	TRUE
chr3	40461607	G	T	ENST00000396203	ENSG00000188846	RPL14	TRUE	TRUE
chr3	40461608	A	T	ENST00000396203	ENSG00000188846	RPL14	TRUE	TRUE
chr3	40461614	A	T	ENST00000396203	ENSG00000188846	RPL14	FALSE	FALSE
chr3	40461638	A	T	ENST00000396203	ENSG00000188846	RPL14	FALSE	FALSE
chr3	40461647	A	T	ENST00000396203	ENSG00000188846	RPL14	FALSE	FALSE
chr3	40461653	A	T	ENST00000396203	ENSG00000188846	RPL14	FALSE	FALSE
chr3	40461656	A	T	ENST00000396203	ENSG00000188846	RPL14	FALSE	FALSE
chr3	40461662	G	A	ENST00000396203	ENSG00000188846	RPL14	TRUE	TRUE
chr3	40461662	G	C	ENST00000396203	ENSG00000188846	RPL14	TRUE	TRUE
chr3	40461662	G	T	ENST00000396203	ENSG00000188846	RPL14	TRUE	TRUE
chr3	40461663	T	A	ENST00000396203	ENSG00000188846	RPL14	TRUE	TRUE
chr3	40461663	T	C	ENST00000396203	ENSG00000188846	RPL14	TRUE	FALSE
chr3	40461663	T	G	ENST00000396203	ENSG00000188846	RPL14	TRUE	TRUE
chr3	40461937	A	C	ENST00000396203	ENSG00000188846	RPL14	TRUE	TRUE
chr3	40461937	A	G	ENST00000396203	ENSG00000188846	RPL14	TRUE	TRUE
chr3	40461937	A	T	ENST00000396203	ENSG00000188846	RPL14	TRUE	TRUE
chr3	40461938	G	A	ENST00000396203	ENSG00000188846	RPL14	TRUE	TRUE
chr3	40461938	G	C	ENST00000396203	ENSG00000188846	RPL14	TRUE	TRUE
chr3	40461938	G	T	ENST00000396203	ENSG00000188846	RPL14	TRUE	TRUE
chr3	40461945	A	T	ENST00000396203	ENSG00000188846	RPL14
chr3	40461954	A	T	ENST00000396203	ENSG00000188846	RPL14
chr3	40461960	G	T	ENST00000396203	ENSG00000188846	RPL14
chr3	40461966	A	T	ENST00000396203	ENSG00000188846	RPL14
chr3	40461969	A	T	ENST00000396203	ENSG00000188846	RPL14
chr3	40461975	C	T	ENST00000396203	ENSG00000188846	RPL14
chr3	40461978	A	T	ENST00000396203	ENSG00000188846	RPL14
chr3	40461993	A	T	ENST00000396203	ENSG00000188846	RPL14
chr3	40462005	A	T	ENST00000396203	ENSG00000188846	RPL14
chr3	40462008	A	T	ENST00000396203	ENSG00000188846	RPL14
chr3	40462023	A	T	ENST00000396203	ENSG00000188846	RPL14
chr3	40462062	A	T	ENST00000396203	ENSG00000188846	RPL14
chr3	40462074	A	T	ENST00000396203	ENSG00000188846	RPL14
chr3	40462077	A	T	ENST00000396203	ENSG00000188846	RPL14
chr3	40462095	A	T	ENST00000396203	ENSG00000188846	RPL14
chr3	40462098	A	T	ENST00000396203	ENSG00000188846	RPL14
chr3	40462110	C	T	ENST00000396203	ENSG00000188846	RPL14
chr3	40462113	A	T	ENST00000396203	ENSG00000188846	RPL14
chr3	40462125	C	T	ENST00000396203	ENSG00000188846	RPL14
chr3	40462128	A	T	ENST00000396203	ENSG00000188846	RPL14
chr3	40462140	C	T	ENST00000396203	ENSG00000188846	RPL14
chr3	40462143	A	T	ENST00000396203	ENSG00000188846	RPL14
chr3	40462161	A	T	ENST00000396203	ENSG00000188846	RPL14
chr3	40462167	C	T	ENST00000396203	ENSG00000188846	RPL14
chr3	40462170	A	T	ENST00000396203	ENSG00000188846	RPL14
chr3	40462176	C	T	ENST00000396203	ENSG00000188846	RPL14
chr3	40462179	A	T	ENST00000396203	ENSG00000188846	RPL14
chr3	40462191	C	T	ENST00000396203	ENSG00000188846	RPL14
chr3	40462194	A	T	ENST00000396203	ENSG00000188846	RPL14
chr3	40462209	A	T	ENST00000396203	ENSG00000188846	RPL14
chr3	40462221	A	T	ENST00000396203	ENSG00000188846	RPL14
chr3	40462224	A	T	ENST00000396203	ENSG00000188846	RPL14
chr3	40477358	G	A	ENST00000432264	ENSG00000177873	ZNF619	FALSE	FALSE
chr3	40477358	G	C	ENST00000432264	ENSG00000177873	ZNF619	FALSE	FALSE
chr3	40477358	G	T	ENST00000432264	ENSG00000177873	ZNF619	FALSE	FALSE
chr3	40477359	T	A	ENST00000432264	ENSG00000177873	ZNF619	FALSE	FALSE
chr3	40477359	T	C	ENST00000432264	ENSG00000177873	ZNF619	FALSE	FALSE
chr3	40477359	T	G	ENST00000432264	ENSG00000177873	ZNF619	FALSE	FALSE
chr3	40477916	A	C	ENST00000432264	ENSG00000177873	ZNF619	TRUE	FALSE
chr3	40477916	A	G	ENST00000432264	ENSG00000177873	ZNF619	FALSE	FALSE
chr3	40477916	A	T	ENST00000432264	ENSG00000177873	ZNF619	TRUE	FALSE
chr3	40477917	G	A	ENST00000432264	ENSG00000177873	ZNF619	TRUE	FALSE
chr3	40477917	G	C	ENST00000432264	ENSG00000177873	ZNF619	TRUE	FALSE
chr3	40477917	G	T	ENST00000432264	ENSG00000177873	ZNF619	TRUE	FALSE
chr3	40477986	C	T	ENST00000432264	ENSG00000177873	ZNF619	FALSE	FALSE
chr3	40477996	G	A	ENST00000432264	ENSG00000177873	ZNF619	FALSE	FALSE
chr3	40477997	G	A	ENST00000432264	ENSG00000177873	ZNF619	FALSE	FALSE
chr3	40478001	C	T	ENST00000432264	ENSG00000177873	ZNF619	FALSE	FALSE
chr3	40478004	G	A	ENST00000432264	ENSG00000177873	ZNF619	FALSE	FALSE
chr3	40478004	G	C	ENST00000432264	ENSG00000177873	ZNF619	FALSE	FALSE
chr3	40478004	G	T	ENST00000432264	ENSG00000177873	ZNF619	FALSE	FALSE
chr3	40478005	T	A	ENST00000432264	ENSG00000177873	ZNF619	FALSE	FALSE
chr3	40478005	T	C	ENST00000432264	ENSG00000177873	ZNF619	FALSE	FALSE
chr3	40478005	T	G	ENST00000432264	ENSG00000177873	ZNF619	FALSE	FALSE
chr3	40481861	A	C	ENST00000432264	ENSG00000177873	ZNF619	TRUE	FALSE
chr3	40481861	A	G	ENST00000432264	ENSG00000177873	ZNF619	TRUE	FALSE
chr3	40481861	A	T	ENST00000432264	ENSG00000177873	ZNF619	TRUE	FALSE
chr3	40481862	G	A	ENST00000432264	ENSG00000177873	ZNF619	TRUE	FALSE
chr3	40481862	G	C	ENST00000432264	ENSG00000177873	ZNF619	TRUE	FALSE
chr3	40481862	G	T	ENST00000432264	ENSG00000177873	ZNF619	TRUE	FALSE
chr3	40481867	T	A	ENST00000432264	ENSG00000177873	ZNF619	FALSE	FALSE
chr3	40481882	T	A	ENST00000432264	ENSG00000177873	ZNF619	FALSE	FALSE
chr3	40481887	C	T	ENST00000432264	ENSG00000177873	ZNF619	FALSE	FALSE
chr3	40481890	G	T	ENST00000432264	ENSG00000177873	ZNF619	FALSE	FALSE
chr3	40481905	G	T	ENST00000432264	ENSG00000177873	ZNF619	TRUE	FALSE
chr3	40481922	C	A	ENST00000432264	ENSG00000177873	ZNF619	TRUE	TRUE
chr3	40481922	C	G	ENST00000432264	ENSG00000177873	ZNF619	TRUE	TRUE
chr3	40481929	C	T	ENST00000432264	ENSG00000177873	ZNF619	TRUE	TRUE
chr3	40481935	G	T	ENST00000432264	ENSG00000177873	ZNF619	TRUE	TRUE
chr3	40481939	G	A	ENST00000432264	ENSG00000177873	ZNF619	TRUE	TRUE
chr3	40481940	G	A	ENST00000432264	ENSG00000177873	ZNF619	TRUE	TRUE
chr3	40481959	C	T	ENST00000432264	ENSG00000177873	ZNF619	TRUE	TRUE
chr3	40481973	C	A	ENST00000432264	ENSG00000177873	ZNF619	TRUE	TRUE
chr3	40481973	C	G	ENST00000432264	ENSG00000177873	ZNF619	TRUE	TRUE
chr3	40481977	G	T	ENST00000432264	ENSG00000177873	ZNF619	TRUE	TRUE
chr3	40481989	G	T	ENST00000432264	ENSG00000177873	ZNF619	TRUE	TRUE
chr3	40481997	T	A	ENST00000432264	ENSG00000177873	ZNF619	TRUE	TRUE
chr3	40481997	T	G	ENST00000432264	ENSG00000177873	ZNF619	TRUE	TRUE
chr3	40482014	T	A	ENST00000432264	ENSG00000177873	ZNF619	TRUE	TRUE
chr3	40482017	G	A	ENST00000432264	ENSG00000177873	ZNF619	TRUE	FALSE
chr3	40482017	G	C	ENST00000432264	ENSG00000177873	ZNF619	TRUE	FALSE
chr3	40482017	G	T	ENST00000432264	ENSG00000177873	ZNF619	TRUE	FALSE
chr3	40482018	T	A	ENST00000432264	ENSG00000177873	ZNF619	TRUE	FALSE
chr3	40482018	T	C	ENST00000432264	ENSG00000177873	ZNF619	TRUE	FALSE
chr3	40482018	T	G	ENST00000432264	ENSG00000177873	ZNF619	TRUE	FALSE
chr3	40482586	A	C	ENST00000432264	ENSG00000177873	ZNF619	TRUE	FALSE
chr3	40482586	A	G	ENST00000432264	ENSG00000177873	ZNF619	TRUE	FALSE
chr3	40482586	A	T	ENST00000432264	ENSG00000177873	ZNF619	TRUE	FALSE
chr3	40482587	G	A	ENST00000432264	ENSG00000177873	ZNF619	TRUE	FALSE
chr3	40482587	G	C	ENST00000432264	ENSG00000177873	ZNF619	TRUE	FALSE
chr3	40482587	G	T	ENST00000432264	ENSG00000177873	ZNF619	TRUE	FALSE
chr3	40482588	C	A	ENST00000432264	ENSG00000177873	ZNF619	TRUE	TRUE
chr3	40482588	C	G	ENST00000432264	ENSG00000177873	ZNF619	TRUE	TRUE
chr3	40482605	A	T	ENST00000432264	ENSG00000177873	ZNF619	TRUE	TRUE
chr3	40482623	C	T	ENST00000432264	ENSG00000177873	ZNF619	TRUE	TRUE
chr3	40482629	G	T	ENST00000432264	ENSG00000177873	ZNF619	TRUE	TRUE
chr3	40482632	C	T	ENST00000432264	ENSG00000177873	ZNF619	TRUE	TRUE
chr3	40482635	G	T	ENST00000432264	ENSG00000177873	ZNF619	TRUE	TRUE
chr3	40482638	G	T	ENST00000432264	ENSG00000177873	ZNF619	TRUE	TRUE
chr3	40482648	G	A	ENST00000432264	ENSG00000177873	ZNF619	TRUE	TRUE
chr3	40482649	G	A	ENST00000432264	ENSG00000177873	ZNF619	TRUE	TRUE
chr3	40482663	G	A	ENST00000432264	ENSG00000177873	ZNF619	FALSE	FALSE
chr3	40482664	G	A	ENST00000432264	ENSG00000177873	ZNF619	FALSE	FALSE
chr3	40482677	G	T	ENST00000432264	ENSG00000177873	ZNF619	FALSE	FALSE
chr3	40482680	G	T	ENST00000432264	ENSG00000177873	ZNF619	FALSE	FALSE
chr3	40482689	A	T	ENST00000432264	ENSG00000177873	ZNF619	FALSE	FALSE
chr3	40482700	C	A	ENST00000432264	ENSG00000177873	ZNF619	FALSE	FALSE
chr3	40482705	G	A	ENST00000432264	ENSG00000177873	ZNF619	TRUE	FALSE
chr3	40482705	G	C	ENST00000432264	ENSG00000177873	ZNF619	TRUE	FALSE
chr3	40482705	G	T	ENST00000432264	ENSG00000177873	ZNF619	TRUE	FALSE
chr3	40482706	T	A	ENST00000432264	ENSG00000177873	ZNF619	TRUE	FALSE
chr3	40482706	T	C	ENST00000432264	ENSG00000177873	ZNF619	TRUE	FALSE
chr3	40482706	T	G	ENST00000432264	ENSG00000177873	ZNF619	TRUE	FALSE
chr3	40486804	A	C	ENST00000432264	ENSG00000177873	ZNF619	TRUE	FALSE
chr3	40486804	A	G	ENST00000432264	ENSG00000177873	ZNF619	TRUE	FALSE
chr3	40486804	A	T	ENST00000432264	ENSG00000177873	ZNF619	TRUE	FALSE
chr3	40486805	G	A	ENST00000432264	ENSG00000177873	ZNF619	TRUE	FALSE
chr3	40486805	G	C	ENST00000432264	ENSG00000177873	ZNF619	TRUE	FALSE
chr3	40486805	G	T	ENST00000432264	ENSG00000177873	ZNF619	TRUE	FALSE
chr3	40486811	A	T	ENST00000432264	ENSG00000177873	ZNF619	FALSE	FALSE
chr3	40486817	A	T	ENST00000432264	ENSG00000177873	ZNF619	FALSE	FALSE
chr3	40486823	G	T	ENST00000432264	ENSG00000177873	ZNF619	FALSE	FALSE
chr3	40486829	G	T	ENST00000432264	ENSG00000177873	ZNF619	FALSE	FALSE
chr3	40486832	G	T	ENST00000432264	ENSG00000177873	ZNF619	FALSE	FALSE
chr3	40486835	A	T	ENST00000432264	ENSG00000177873	ZNF619	FALSE	FALSE
chr3	40486844	C	T	ENST00000432264	ENSG00000177873	ZNF619	FALSE	FALSE
chr3	40486859	A	T	ENST00000432264	ENSG00000177873	ZNF619	FALSE	FALSE
chr3	40486862	G	T	ENST00000432264	ENSG00000177873	ZNF619	FALSE	FALSE
chr3	40486866	C	A	ENST00000432264	ENSG00000177873	ZNF619	FALSE	FALSE
chr3	40486866	C	G	ENST00000432264	ENSG00000177873	ZNF619	FALSE	FALSE
chr3	40486868	G	T	ENST00000432264	ENSG00000177873	ZNF619	FALSE	FALSE
chr3	40486877	A	T	ENST00000432264	ENSG00000177873	ZNF619	FALSE	FALSE
chr3	40486889	G	T	ENST00000432264	ENSG00000177873	ZNF619	FALSE	FALSE
chr3	40486892	G	T	ENST00000432264	ENSG00000177873	ZNF619	FALSE	FALSE
chr3	40486913	C	T	ENST00000432264	ENSG00000177873	ZNF619	FALSE	FALSE
chr3	40486928	A	T	ENST00000432264	ENSG00000177873	ZNF619	FALSE	FALSE
chr3	40486938	T	A	ENST00000432264	ENSG00000177873	ZNF619	FALSE	FALSE
chr3	40486938	T	G	ENST00000432264	ENSG00000177873	ZNF619	FALSE	FALSE
chr3	40486940	G	T	ENST00000432264	ENSG00000177873	ZNF619	FALSE	FALSE
chr3	40486943	A	T	ENST00000432264	ENSG00000177873	ZNF619	FALSE	FALSE
chr3	40486947	C	A	ENST00000432264	ENSG00000177873	ZNF619	FALSE	FALSE
chr3	40486947	C	G	ENST00000432264	ENSG00000177873	ZNF619	FALSE	FALSE
chr3	40486949	C	T	ENST00000432264	ENSG00000177873	ZNF619	FALSE	FALSE
chr3	40486970	A	T	ENST00000432264	ENSG00000177873	ZNF619	FALSE	FALSE
chr3	40486976	A	T	ENST00000432264	ENSG00000177873	ZNF619	FALSE	FALSE
chr3	40486990	C	A	ENST00000432264	ENSG00000177873	ZNF619	FALSE	FALSE
chr3	40486998	T	A	ENST00000432264	ENSG00000177873	ZNF619	FALSE	FALSE
chr3	40487006	C	T	ENST00000432264	ENSG00000177873	ZNF619	FALSE	FALSE
chr3	40487015	G	T	ENST00000432264	ENSG00000177873	ZNF619	FALSE	FALSE
chr3	40487030	G	T	ENST00000432264	ENSG00000177873	ZNF619	FALSE	FALSE
chr3	40487036	G	T	ENST00000432264	ENSG00000177873	ZNF619	FALSE	FALSE
chr3	40487039	G	T	ENST00000432264	ENSG00000177873	ZNF619	FALSE	FALSE
chr3	40487051	A	T	ENST00000432264	ENSG00000177873	ZNF619	FALSE	FALSE
chr3	40487055	T	A	ENST00000432264	ENSG00000177873	ZNF619	FALSE	FALSE
chr3	40487057	G	T	ENST00000432264	ENSG00000177873	ZNF619	FALSE	FALSE
chr3	40487060	G	T	ENST00000432264	ENSG00000177873	ZNF619	FALSE	FALSE
chr3	40487090	A	T	ENST00000432264	ENSG00000177873	ZNF619	FALSE	FALSE
chr3	40487093	C	T	ENST00000432264	ENSG00000177873	ZNF619	FALSE	FALSE
chr3	40487105	A	T	ENST00000432264	ENSG00000177873	ZNF619	FALSE	FALSE
chr3	40487108	G	T	ENST00000432264	ENSG00000177873	ZNF619	FALSE	FALSE
chr3	40487111	C	T	ENST00000432264	ENSG00000177873	ZNF619	FALSE	FALSE
chr3	40487122	T	A	ENST00000432264	ENSG00000177873	ZNF619	FALSE	FALSE
chr3	40487122	T	G	ENST00000432264	ENSG00000177873	ZNF619	FALSE	FALSE
chr3	40487123	A	T	ENST00000432264	ENSG00000177873	ZNF619	FALSE	FALSE
chr3	40487128	T	A	ENST00000432264	ENSG00000177873	ZNF619	FALSE	FALSE
chr3	40487132	G	T	ENST00000432264	ENSG00000177873	ZNF619	FALSE	FALSE
chr3	40487137	T	A	ENST00000432264	ENSG00000177873	ZNF619	FALSE	FALSE
chr3	40487146	C	A	ENST00000432264	ENSG00000177873	ZNF619	FALSE	FALSE
chr3	40487146	C	G	ENST00000432264	ENSG00000177873	ZNF619	FALSE	FALSE
chr3	40487149	C	A	ENST00000432264	ENSG00000177873	ZNF619	FALSE	FALSE
chr3	40487149	C	G	ENST00000432264	ENSG00000177873	ZNF619	FALSE	FALSE
chr3	40487160	C	A	ENST00000432264	ENSG00000177873	ZNF619	FALSE	FALSE
chr3	40487160	C	G	ENST00000432264	ENSG00000177873	ZNF619	FALSE	FALSE
chr3	40487177	C	T	ENST00000432264	ENSG00000177873	ZNF619	FALSE	FALSE
chr3	40487180	A	T	ENST00000432264	ENSG00000177873	ZNF619	FALSE	FALSE
chr3	40487195	G	T	ENST00000432264	ENSG00000177873	ZNF619	FALSE	FALSE
chr3	40487198	A	T	ENST00000432264	ENSG00000177873	ZNF619	FALSE	FALSE
chr3	40487206	C	A	ENST00000432264	ENSG00000177873	ZNF619	FALSE	FALSE
chr3	40487206	C	G	ENST00000432264	ENSG00000177873	ZNF619	FALSE	FALSE
chr3	40487212	C	A	ENST00000432264	ENSG00000177873	ZNF619	FALSE	FALSE
chr3	40487213	A	T	ENST00000432264	ENSG00000177873	ZNF619	FALSE	FALSE
chr3	40487216	G	T	ENST00000432264	ENSG00000177873	ZNF619	FALSE	FALSE
chr3	40487221	T	A	ENST00000432264	ENSG00000177873	ZNF619	FALSE	FALSE
chr3	40487225	A	T	ENST00000432264	ENSG00000177873	ZNF619	FALSE	FALSE
chr3	40487234	A	T	ENST00000432264	ENSG00000177873	ZNF619	FALSE	FALSE
chr3	40487239	T	A	ENST00000432264	ENSG00000177873	ZNF619	FALSE	FALSE
chr3	40487239	T	G	ENST00000432264	ENSG00000177873	ZNF619	FALSE	FALSE
chr3	40487244	C	A	ENST00000432264	ENSG00000177873	ZNF619	FALSE	FALSE
chr3	40487244	C	G	ENST00000432264	ENSG00000177873	ZNF619	FALSE	FALSE
chr3	40487246	A	T	ENST00000432264	ENSG00000177873	ZNF619	FALSE	FALSE
chr3	40487253	C	A	ENST00000432264	ENSG00000177873	ZNF619	FALSE	FALSE
chr3	40487253	C	G	ENST00000432264	ENSG00000177873	ZNF619	FALSE	FALSE
chr3	40487261	C	T	ENST00000432264	ENSG00000177873	ZNF619	FALSE	FALSE
chr3	40487264	A	T	ENST00000432264	ENSG00000177873	ZNF619	FALSE	FALSE
chr3	40487276	G	T	ENST00000432264	ENSG00000177873	ZNF619	FALSE	FALSE
chr3	40487279	G	T	ENST00000432264	ENSG00000177873	ZNF619	FALSE	FALSE
chr3	40487282	A	T	ENST00000432264	ENSG00000177873	ZNF619	FALSE	FALSE
chr3	40487290	C	A	ENST00000432264	ENSG00000177873	ZNF619	FALSE	FALSE
chr3	40487290	C	G	ENST00000432264	ENSG00000177873	ZNF619	FALSE	FALSE
chr3	40487292	C	A	ENST00000432264	ENSG00000177873	ZNF619	FALSE	FALSE
chr3	40487292	C	G	ENST00000432264	ENSG00000177873	ZNF619	FALSE	FALSE
chr3	40487296	T	A	ENST00000432264	ENSG00000177873	ZNF619	FALSE	FALSE
chr3	40487297	G	T	ENST00000432264	ENSG00000177873	ZNF619	FALSE	FALSE
chr3	40487300	G	T	ENST00000432264	ENSG00000177873	ZNF619	FALSE	FALSE
chr3	40487305	T	A	ENST00000432264	ENSG00000177873	ZNF619	FALSE	FALSE
chr3	40487306	G	T	ENST00000432264	ENSG00000177873	ZNF619	FALSE	FALSE
chr3	40487309	C	T	ENST00000432264	ENSG00000177873	ZNF619	FALSE	FALSE
chr3	40487321	C	T	ENST00000432264	ENSG00000177873	ZNF619	FALSE	FALSE
chr3	40487339	C	T	ENST00000432264	ENSG00000177873	ZNF619	FALSE	FALSE
chr3	40487345	C	T	ENST00000432264	ENSG00000177873	ZNF619	FALSE	FALSE
chr3	40487348	A	T	ENST00000432264	ENSG00000177873	ZNF619	FALSE	FALSE
chr3	40487360	G	T	ENST00000432264	ENSG00000177873	ZNF619
chr3	40487363	C	T	ENST00000432264	ENSG00000177873	ZNF619
chr3	40487374	T	A	ENST00000432264	ENSG00000177873	ZNF619
chr3	40487374	T	G	ENST00000432264	ENSG00000177873	ZNF619
chr3	40487375	G	T	ENST00000432264	ENSG00000177873	ZNF619
chr3	40487380	T	A	ENST00000432264	ENSG00000177873	ZNF619
chr3	40487389	T	A	ENST00000432264	ENSG00000177873	ZNF619
chr3	40487393	A	T	ENST00000432264	ENSG00000177873	ZNF619
chr3	40487407	T	A	ENST00000432264	ENSG00000177873	ZNF619
chr3	40487407	T	G	ENST00000432264	ENSG00000177873	ZNF619
chr3	40487412	C	A	ENST00000432264	ENSG00000177873	ZNF619
chr3	40487412	C	G	ENST00000432264	ENSG00000177873	ZNF619
chr3	40487414	A	T	ENST00000432264	ENSG00000177873	ZNF619
chr3	40487429	C	T	ENST00000432264	ENSG00000177873	ZNF619
chr3	40487432	A	T	ENST00000432264	ENSG00000177873	ZNF619
chr3	40487447	G	T	ENST00000432264	ENSG00000177873	ZNF619
chr3	40487450	A	T	ENST00000432264	ENSG00000177873	ZNF619
chr3	40487459	A	T	ENST00000432264	ENSG00000177873	ZNF619
chr3	40487464	T	A	ENST00000432264	ENSG00000177873	ZNF619
chr3	40487465	A	T	ENST00000432264	ENSG00000177873	ZNF619
chr3	40487468	G	T	ENST00000432264	ENSG00000177873	ZNF619
chr3	40487473	T	A	ENST00000432264	ENSG00000177873	ZNF619
chr3	40487477	A	T	ENST00000432264	ENSG00000177873	ZNF619
chr3	40487491	T	A	ENST00000432264	ENSG00000177873	ZNF619
chr3	40487497	T	A	ENST00000432264	ENSG00000177873	ZNF619
chr3	40487497	T	G	ENST00000432264	ENSG00000177873	ZNF619
chr3	40487503	C	A	ENST00000432264	ENSG00000177873	ZNF619
chr3	40487513	G	T	ENST00000432264	ENSG00000177873	ZNF619
chr3	40487516	C	T	ENST00000432264	ENSG00000177873	ZNF619
chr3	40487531	G	T	ENST00000432264	ENSG00000177873	ZNF619
chr3	40487534	A	T	ENST00000432264	ENSG00000177873	ZNF619
chr3	40487542	T	A	ENST00000432264	ENSG00000177873	ZNF619
chr3	40487542	T	G	ENST00000432264	ENSG00000177873	ZNF619
chr3	40487543	G	T	ENST00000432264	ENSG00000177873	ZNF619
chr3	40487548	T	A	ENST00000432264	ENSG00000177873	ZNF619
chr3	40487549	A	T	ENST00000432264	ENSG00000177873	ZNF619
chr3	40487552	G	T	ENST00000432264	ENSG00000177873	ZNF619
chr3	40487557	T	A	ENST00000432264	ENSG00000177873	ZNF619
chr3	40487561	A	T	ENST00000432264	ENSG00000177873	ZNF619
chr3	40487568	T	A	ENST00000432264	ENSG00000177873	ZNF619
chr3	40487580	C	A	ENST00000432264	ENSG00000177873	ZNF619
chr3	40487580	C	G	ENST00000432264	ENSG00000177873	ZNF619
chr3	40487591	C	T	ENST00000432264	ENSG00000177873	ZNF619
chr3	40487597	C	T	ENST00000432264	ENSG00000177873	ZNF619
chr3	40487600	A	T	ENST00000432264	ENSG00000177873	ZNF619
chr3	40487615	G	T	ENST00000432264	ENSG00000177873	ZNF619
chr3	40487618	A	T	ENST00000432264	ENSG00000177873	ZNF619
chr3	40487626	T	A	ENST00000432264	ENSG00000177873	ZNF619
chr3	40487626	T	G	ENST00000432264	ENSG00000177873	ZNF619
chr3	40487627	G	T	ENST00000432264	ENSG00000177873	ZNF619
chr3	40487632	T	A	ENST00000432264	ENSG00000177873	ZNF619
chr3	40487633	A	T	ENST00000432264	ENSG00000177873	ZNF619
chr3	40487636	G	T	ENST00000432264	ENSG00000177873	ZNF619
chr3	40487641	T	A	ENST00000432264	ENSG00000177873	ZNF619
chr3	40487645	A	T	ENST00000432264	ENSG00000177873	ZNF619
chr3	40487664	C	A	ENST00000432264	ENSG00000177873	ZNF619	FALSE	FALSE
chr3	40487675	C	T	ENST00000432264	ENSG00000177873	ZNF619	FALSE	FALSE
chr3	40487681	C	T	ENST00000432264	ENSG00000177873	ZNF619	FALSE	FALSE
chr3	40487699	G	T	ENST00000432264	ENSG00000177873	ZNF619	FALSE	FALSE
chr3	40487702	C	T	ENST00000432264	ENSG00000177873	ZNF619	FALSE	FALSE
chr3	40487710	C	A	ENST00000432264	ENSG00000177873	ZNF619	FALSE	FALSE
chr3	40487710	C	G	ENST00000432264	ENSG00000177873	ZNF619	FALSE	FALSE
chr3	40487711	A	T	ENST00000432264	ENSG00000177873	ZNF619	FALSE	FALSE
chr3	40487716	T	A	ENST00000432264	ENSG00000177873	ZNF619	FALSE	FALSE
chr3	40487720	G	T	ENST00000432264	ENSG00000177873	ZNF619	FALSE	FALSE
chr3	40487725	T	A	ENST00000432264	ENSG00000177873	ZNF619	FALSE	FALSE
chr3	40487727	G	A	ENST00000432264	ENSG00000177873	ZNF619	FALSE	FALSE
chr3	40487728	G	A	ENST00000432264	ENSG00000177873	ZNF619	FALSE	FALSE
chr3	40487729	A	T	ENST00000432264	ENSG00000177873	ZNF619	FALSE	FALSE
chr3	40487743	T	A	ENST00000432264	ENSG00000177873	ZNF619	FALSE	FALSE
chr3	40487765	C	T	ENST00000432264	ENSG00000177873	ZNF619	FALSE	FALSE
chr3	40487768	A	T	ENST00000432264	ENSG00000177873	ZNF619	FALSE	FALSE
chr3	40487783	G	T	ENST00000432264	ENSG00000177873	ZNF619	FALSE	FALSE
chr3	40487786	A	T	ENST00000432264	ENSG00000177873	ZNF619	FALSE	FALSE
chr3	40487794	T	A	ENST00000432264	ENSG00000177873	ZNF619	FALSE	FALSE
chr3	40487794	T	G	ENST00000432264	ENSG00000177873	ZNF619	FALSE	FALSE
chr3	40487795	G	T	ENST00000432264	ENSG00000177873	ZNF619	FALSE	FALSE
chr3	40487800	C	A	ENST00000432264	ENSG00000177873	ZNF619	FALSE	FALSE
chr3	40487801	C	T	ENST00000432264	ENSG00000177873	ZNF619	FALSE	FALSE
chr3	40487804	G	T	ENST00000432264	ENSG00000177873	ZNF619	FALSE	FALSE
chr3	40487809	T	A	ENST00000432264	ENSG00000177873	ZNF619	FALSE	FALSE
chr3	40487813	A	T	ENST00000432264	ENSG00000177873	ZNF619	FALSE	FALSE
chr3	40487825	C	T	ENST00000432264	ENSG00000177873	ZNF619	FALSE	FALSE
chr3	40487828	A	T	ENST00000432264	ENSG00000177873	ZNF619	FALSE	FALSE
chr3	40487843	C	T	ENST00000432264	ENSG00000177873	ZNF619	FALSE	FALSE
chr3	40487849	C	T	ENST00000432264	ENSG00000177873	ZNF619	FALSE	FALSE
chr3	40487852	C	T	ENST00000432264	ENSG00000177873	ZNF619	FALSE	FALSE
chr3	40487867	G	T	ENST00000432264	ENSG00000177873	ZNF619	FALSE	FALSE
chr3	40487870	A	T	ENST00000432264	ENSG00000177873	ZNF619	FALSE	FALSE
chr3	40487878	T	A	ENST00000432264	ENSG00000177873	ZNF619	FALSE	FALSE
chr3	40487878	T	G	ENST00000432264	ENSG00000177873	ZNF619	FALSE	FALSE
chr3	40487879	G	T	ENST00000432264	ENSG00000177873	ZNF619	FALSE	FALSE
chr3	40487884	T	A	ENST00000432264	ENSG00000177873	ZNF619	FALSE	FALSE
chr3	40487885	A	T	ENST00000432264	ENSG00000177873	ZNF619	FALSE	FALSE
chr3	40487888	G	T	ENST00000432264	ENSG00000177873	ZNF619	FALSE	FALSE
chr3	40487893	C	A	ENST00000432264	ENSG00000177873	ZNF619	FALSE	FALSE
chr3	40487897	A	T	ENST00000432264	ENSG00000177873	ZNF619	FALSE	FALSE
chr3	40487906	A	T	ENST00000432264	ENSG00000177873	ZNF619	FALSE	FALSE
chr3	40487910	G	A	ENST00000432264	ENSG00000177873	ZNF619	FALSE	FALSE
chr3	40487911	G	A	ENST00000432264	ENSG00000177873	ZNF619	FALSE	FALSE
chr3	40487927	C	T	ENST00000432264	ENSG00000177873	ZNF619	FALSE	FALSE
chr3	40487933	C	T	ENST00000432264	ENSG00000177873	ZNF619	FALSE	FALSE
chr3	40487936	A	T	ENST00000432264	ENSG00000177873	ZNF619	FALSE	FALSE
chr3	40487940	G	A	ENST00000432264	ENSG00000177873	ZNF619	FALSE	FALSE
chr3	40487941	G	A	ENST00000432264	ENSG00000177873	ZNF619	FALSE	FALSE
chr3	40487951	A	T	ENST00000432264	ENSG00000177873	ZNF619	FALSE	FALSE
chr3	40487954	A	T	ENST00000432264	ENSG00000177873	ZNF619	FALSE	FALSE
chr3	40487966	G	T	ENST00000432264	ENSG00000177873	ZNF619	FALSE	FALSE
chr3	40487987	A	T	ENST00000432264	ENSG00000177873	ZNF619	FALSE	FALSE
chr3	40487995	C	A	ENST00000432264	ENSG00000177873	ZNF619	FALSE	FALSE
chr3	40487995	C	G	ENST00000432264	ENSG00000177873	ZNF619	FALSE	FALSE
chr3	40487998	T	A	ENST00000432264	ENSG00000177873	ZNF619	FALSE	FALSE
chr3	40488004	C	A	ENST00000432264	ENSG00000177873	ZNF619	FALSE	FALSE
chr3	40488029	C	T	ENST00000432264	ENSG00000177873	ZNF619	FALSE	FALSE
chr3	40488040	C	A	ENST00000432264	ENSG00000177873	ZNF619	FALSE	FALSE
chr3	40488069	T	A	ENST00000432264	ENSG00000177873	ZNF619	FALSE	FALSE
chr3	40488069	T	G	ENST00000432264	ENSG00000177873	ZNF619	FALSE	FALSE
chr3	40488078	C	A	ENST00000432264	ENSG00000177873	ZNF619	FALSE	FALSE
chr3	40488078	C	G	ENST00000432264	ENSG00000177873	ZNF619	FALSE	FALSE
chr3	40488129	C	A	ENST00000432264	ENSG00000177873	ZNF619	FALSE	FALSE
chr3	40488129	C	G	ENST00000432264	ENSG00000177873	ZNF619	FALSE	FALSE
chr3	40488134	G	T	ENST00000432264	ENSG00000177873	ZNF619	FALSE	FALSE
chr3	40488137	A	T	ENST00000432264	ENSG00000177873	ZNF619	FALSE	FALSE
chr3	40488150	C	A	ENST00000432264	ENSG00000177873	ZNF619	FALSE	FALSE
chr3	40488150	C	G	ENST00000432264	ENSG00000177873	ZNF619	FALSE	FALSE
chr3	40488158	C	T	ENST00000432264	ENSG00000177873	ZNF619	FALSE	FALSE
chr3	40488176	C	T	ENST00000432264	ENSG00000177873	ZNF619	FALSE	FALSE
chr3	40488197	A	T	ENST00000432264	ENSG00000177873	ZNF619	FALSE	FALSE
chr3	40488201	C	A	ENST00000432264	ENSG00000177873	ZNF619	FALSE	FALSE
chr3	40488201	C	G	ENST00000432264	ENSG00000177873	ZNF619	FALSE	FALSE
chr3	40488209	C	T	ENST00000432264	ENSG00000177873	ZNF619	FALSE	FALSE
chr3	40488225	T	A	ENST00000432264	ENSG00000177873	ZNF619	FALSE	FALSE
chr3	40506139	G	A	ENST00000314529	ENSG00000177842	ZNF620	FALSE	FALSE
chr3	40506139	G	C	ENST00000314529	ENSG00000177842	ZNF620	FALSE	FALSE
chr3	40506139	G	T	ENST00000314529	ENSG00000177842	ZNF620	FALSE	FALSE
chr3	40506140	T	A	ENST00000314529	ENSG00000177842	ZNF620	FALSE	FALSE
chr3	40506140	T	C	ENST00000314529	ENSG00000177842	ZNF620	FALSE	FALSE
chr3	40506140	T	G	ENST00000314529	ENSG00000177842	ZNF620	FALSE	FALSE
chr3	40506302	A	C	ENST00000314529	ENSG00000177842	ZNF620	TRUE	FALSE
chr3	40506302	A	G	ENST00000314529	ENSG00000177842	ZNF620	TRUE	FALSE
chr3	40506302	A	T	ENST00000314529	ENSG00000177842	ZNF620	TRUE	FALSE
chr3	40506303	G	A	ENST00000314529	ENSG00000177842	ZNF620	TRUE	FALSE
chr3	40506303	G	C	ENST00000314529	ENSG00000177842	ZNF620	TRUE	FALSE
chr3	40506303	G	T	ENST00000314529	ENSG00000177842	ZNF620	TRUE	FALSE
chr3	40506359	C	T	ENST00000314529	ENSG00000177842	ZNF620	FALSE	FALSE
chr3	40506369	G	A	ENST00000314529	ENSG00000177842	ZNF620	FALSE	FALSE
chr3	40506370	G	A	ENST00000314529	ENSG00000177842	ZNF620	FALSE	FALSE
chr3	40506374	C	T	ENST00000314529	ENSG00000177842	ZNF620	FALSE	FALSE
chr3	40506377	G	A	ENST00000314529	ENSG00000177842	ZNF620	TRUE	TRUE
chr3	40506377	G	C	ENST00000314529	ENSG00000177842	ZNF620	TRUE	TRUE
chr3	40506377	G	T	ENST00000314529	ENSG00000177842	ZNF620	TRUE	FALSE
chr3	40506378	T	A	ENST00000314529	ENSG00000177842	ZNF620	TRUE	FALSE
chr3	40506378	T	C	ENST00000314529	ENSG00000177842	ZNF620	FALSE	FALSE
chr3	40506378	T	G	ENST00000314529	ENSG00000177842	ZNF620	TRUE	FALSE
chr3	40511468	A	C	ENST00000314529	ENSG00000177842	ZNF620	TRUE	FALSE
chr3	40511468	A	G	ENST00000314529	ENSG00000177842	ZNF620	TRUE	FALSE
chr3	40511468	A	T	ENST00000314529	ENSG00000177842	ZNF620	TRUE	FALSE
chr3	40511469	G	A	ENST00000314529	ENSG00000177842	ZNF620	TRUE	FALSE
chr3	40511469	G	C	ENST00000314529	ENSG00000177842	ZNF620	TRUE	FALSE
chr3	40511469	G	T	ENST00000314529	ENSG00000177842	ZNF620	TRUE	FALSE
chr3	40511470	G	T	ENST00000314529	ENSG00000177842	ZNF620	FALSE	FALSE
chr3	40511485	G	T	ENST00000314529	ENSG00000177842	ZNF620	FALSE	FALSE
chr3	40511502	C	A	ENST00000314529	ENSG00000177842	ZNF620	TRUE	FALSE
chr3	40511502	C	G	ENST00000314529	ENSG00000177842	ZNF620	TRUE	FALSE
chr3	40511509	C	T	ENST00000314529	ENSG00000177842	ZNF620	TRUE	FALSE
chr3	40511515	G	T	ENST00000314529	ENSG00000177842	ZNF620	TRUE	FALSE
chr3	40511519	G	A	ENST00000314529	ENSG00000177842	ZNF620	TRUE	TRUE
chr3	40511520	G	A	ENST00000314529	ENSG00000177842	ZNF620	TRUE	TRUE
chr3	40511539	C	T	ENST00000314529	ENSG00000177842	ZNF620	TRUE	TRUE
chr3	40511553	C	A	ENST00000314529	ENSG00000177842	ZNF620	TRUE	TRUE
chr3	40511553	C	G	ENST00000314529	ENSG00000177842	ZNF620	TRUE	TRUE
chr3	40511557	G	T	ENST00000314529	ENSG00000177842	ZNF620	TRUE	TRUE
chr3	40511569	G	T	ENST00000314529	ENSG00000177842	ZNF620	TRUE	TRUE
chr3	40511577	T	A	ENST00000314529	ENSG00000177842	ZNF620	TRUE	TRUE
chr3	40511577	T	G	ENST00000314529	ENSG00000177842	ZNF620	TRUE	TRUE
chr3	40511597	G	A	ENST00000314529	ENSG00000177842	ZNF620	TRUE	FALSE
chr3	40511597	G	C	ENST00000314529	ENSG00000177842	ZNF620	TRUE	FALSE
chr3	40511597	G	T	ENST00000314529	ENSG00000177842	ZNF620	TRUE	FALSE
chr3	40511598	T	A	ENST00000314529	ENSG00000177842	ZNF620	TRUE	FALSE
chr3	40511598	T	C	ENST00000314529	ENSG00000177842	ZNF620	TRUE	FALSE
chr3	40511598	T	G	ENST00000314529	ENSG00000177842	ZNF620	TRUE	FALSE
chr3	40512400	A	C	ENST00000314529	ENSG00000177842	ZNF620	TRUE	FALSE
chr3	40512400	A	G	ENST00000314529	ENSG00000177842	ZNF620	TRUE	FALSE
chr3	40512400	A	T	ENST00000314529	ENSG00000177842	ZNF620	TRUE	FALSE
chr3	40512401	G	A	ENST00000314529	ENSG00000177842	ZNF620	TRUE	FALSE
chr3	40512401	G	C	ENST00000314529	ENSG00000177842	ZNF620	TRUE	FALSE
chr3	40512401	G	T	ENST00000314529	ENSG00000177842	ZNF620	TRUE	FALSE
chr3	40512434	C	T	ENST00000314529	ENSG00000177842	ZNF620	TRUE	TRUE
chr3	40512440	G	T	ENST00000314529	ENSG00000177842	ZNF620	TRUE	TRUE
chr3	40512443	C	T	ENST00000314529	ENSG00000177842	ZNF620	TRUE	TRUE
chr3	40512449	G	T	ENST00000314529	ENSG00000177842	ZNF620	TRUE	TRUE
chr3	40512459	G	A	ENST00000314529	ENSG00000177842	ZNF620	TRUE	TRUE
chr3	40512460	G	A	ENST00000314529	ENSG00000177842	ZNF620	TRUE	TRUE
chr3	40512474	G	A	ENST00000314529	ENSG00000177842	ZNF620	FALSE	FALSE
chr3	40512475	G	A	ENST00000314529	ENSG00000177842	ZNF620	FALSE	FALSE
chr3	40512476	G	T	ENST00000314529	ENSG00000177842	ZNF620	FALSE	FALSE
chr3	40512491	G	T	ENST00000314529	ENSG00000177842	ZNF620	FALSE	FALSE
chr3	40512500	A	T	ENST00000314529	ENSG00000177842	ZNF620	FALSE	FALSE
chr3	40512511	T	A	ENST00000314529	ENSG00000177842	ZNF620	FALSE	FALSE
chr3	40512516	G	A	ENST00000314529	ENSG00000177842	ZNF620	TRUE	FALSE
chr3	40512516	G	C	ENST00000314529	ENSG00000177842	ZNF620	TRUE	FALSE
chr3	40512516	G	T	ENST00000314529	ENSG00000177842	ZNF620	TRUE	FALSE
chr3	40512517	T	A	ENST00000314529	ENSG00000177842	ZNF620	TRUE	FALSE
chr3	40512517	T	C	ENST00000314529	ENSG00000177842	ZNF620	TRUE	FALSE
chr3	40512517	T	G	ENST00000314529	ENSG00000177842	ZNF620	TRUE	FALSE
chr3	40515858	A	C	ENST00000314529	ENSG00000177842	ZNF620	TRUE	FALSE
chr3	40515858	A	G	ENST00000314529	ENSG00000177842	ZNF620	TRUE	FALSE
chr3	40515858	A	T	ENST00000314529	ENSG00000177842	ZNF620	TRUE	FALSE
chr3	40515859	G	A	ENST00000314529	ENSG00000177842	ZNF620	TRUE	FALSE
chr3	40515859	G	C	ENST00000314529	ENSG00000177842	ZNF620	TRUE	FALSE
chr3	40515859	G	T	ENST00000314529	ENSG00000177842	ZNF620	TRUE	FALSE
chr3	40515865	G	T	ENST00000314529	ENSG00000177842	ZNF620		FALSE
chr3	40515871	A	T	ENST00000314529	ENSG00000177842	ZNF620		FALSE
chr3	40515877	G	T	ENST00000314529	ENSG00000177842	ZNF620		FALSE
chr3	40515880	A	T	ENST00000314529	ENSG00000177842	ZNF620		FALSE
chr3	40515883	G	T	ENST00000314529	ENSG00000177842	ZNF620		FALSE
chr3	40515886	G	T	ENST00000314529	ENSG00000177842	ZNF620		FALSE
chr3	40515890	T	A	ENST00000314529	ENSG00000177842	ZNF620		FALSE
chr3	40515890	T	G	ENST00000314529	ENSG00000177842	ZNF620		FALSE
chr3	40515898	A	T	ENST00000314529	ENSG00000177842	ZNF620		FALSE
chr3	40515913	A	T	ENST00000314529	ENSG00000177842	ZNF620	FALSE	FALSE
chr3	40515916	G	T	ENST00000314529	ENSG00000177842	ZNF620	FALSE	FALSE
chr3	40515922	G	T	ENST00000314529	ENSG00000177842	ZNF620	FALSE	FALSE
chr3	40515931	A	T	ENST00000314529	ENSG00000177842	ZNF620	FALSE	FALSE
chr3	40515967	C	T	ENST00000314529	ENSG00000177842	ZNF620	FALSE	FALSE
chr3	40515994	G	T	ENST00000314529	ENSG00000177842	ZNF620	FALSE	FALSE
chr3	40515997	C	T	ENST00000314529	ENSG00000177842	ZNF620	FALSE	FALSE
chr3	40516003	C	T	ENST00000314529	ENSG00000177842	ZNF620	FALSE	FALSE
chr3	40516013	G	A	ENST00000314529	ENSG00000177842	ZNF620	FALSE	FALSE
chr3	40516014	G	A	ENST00000314529	ENSG00000177842	ZNF620	FALSE	FALSE
chr3	40516021	A	T	ENST00000314529	ENSG00000177842	ZNF620	FALSE	FALSE
chr3	40516027	A	T	ENST00000314529	ENSG00000177842	ZNF620	FALSE	FALSE
chr3	40516031	C	A	ENST00000314529	ENSG00000177842	ZNF620	FALSE	FALSE
chr3	40516031	C	G	ENST00000314529	ENSG00000177842	ZNF620	FALSE	FALSE
chr3	40516033	A	T	ENST00000314529	ENSG00000177842	ZNF620	FALSE	FALSE
chr3	40516039	A	T	ENST00000314529	ENSG00000177842	ZNF620	FALSE	FALSE
chr3	40516058	C	A	ENST00000314529	ENSG00000177842	ZNF620	FALSE	FALSE
chr3	40516058	C	G	ENST00000314529	ENSG00000177842	ZNF620	FALSE	FALSE
chr3	40516072	G	T	ENST00000314529	ENSG00000177842	ZNF620	FALSE	FALSE
chr3	40516080	T	A	ENST00000314529	ENSG00000177842	ZNF620	FALSE	FALSE
chr3	40516080	T	G	ENST00000314529	ENSG00000177842	ZNF620	FALSE	FALSE
chr3	40516081	G	T	ENST00000314529	ENSG00000177842	ZNF620	FALSE	FALSE
chr3	40516087	A	T	ENST00000314529	ENSG00000177842	ZNF620	FALSE	FALSE
chr3	40516093	G	T	ENST00000314529	ENSG00000177842	ZNF620	FALSE	FALSE
chr3	40516096	G	T	ENST00000314529	ENSG00000177842	ZNF620	FALSE	FALSE
chr3	40516099	A	T	ENST00000314529	ENSG00000177842	ZNF620	FALSE	FALSE
chr3	40516105	G	T	ENST00000314529	ENSG00000177842	ZNF620	FALSE	FALSE
chr3	40516108	A	T	ENST00000314529	ENSG00000177842	ZNF620	FALSE	FALSE
chr3	40516112	T	A	ENST00000314529	ENSG00000177842	ZNF620	FALSE	FALSE
chr3	40516112	T	G	ENST00000314529	ENSG00000177842	ZNF620	FALSE	FALSE
chr3	40516114	G	T	ENST00000314529	ENSG00000177842	ZNF620	FALSE	FALSE
chr3	40516117	A	T	ENST00000314529	ENSG00000177842	ZNF620	FALSE	FALSE
chr3	40516138	C	T	ENST00000314529	ENSG00000177842	ZNF620	FALSE	FALSE
chr3	40516153	C	T	ENST00000314529	ENSG00000177842	ZNF620	FALSE	FALSE
chr3	40516171	C	T	ENST00000314529	ENSG00000177842	ZNF620	FALSE	FALSE
chr3	40516182	T	A	ENST00000314529	ENSG00000177842	ZNF620	FALSE	FALSE
chr3	40516182	T	G	ENST00000314529	ENSG00000177842	ZNF620	FALSE	FALSE
chr3	40516183	G	T	ENST00000314529	ENSG00000177842	ZNF620	FALSE	FALSE
chr3	40516188	T	A	ENST00000314529	ENSG00000177842	ZNF620	FALSE	FALSE
chr3	40516189	G	T	ENST00000314529	ENSG00000177842	ZNF620	FALSE	FALSE
chr3	40516192	C	T	ENST00000314529	ENSG00000177842	ZNF620	FALSE	FALSE
chr3	40516197	T	A	ENST00000314529	ENSG00000177842	ZNF620	FALSE	FALSE
chr3	40516201	A	T	ENST00000314529	ENSG00000177842	ZNF620	FALSE	FALSE
chr3	40516206	T	A	ENST00000314529	ENSG00000177842	ZNF620	FALSE	FALSE
chr3	40516206	T	G	ENST00000314529	ENSG00000177842	ZNF620	FALSE	FALSE
chr3	40516213	C	T	ENST00000314529	ENSG00000177842	ZNF620	FALSE	FALSE
chr3	40516231	C	T	ENST00000314529	ENSG00000177842	ZNF620	FALSE	FALSE
chr3	40516237	G	T	ENST00000314529	ENSG00000177842	ZNF620	FALSE	FALSE
chr3	40516240	A	T	ENST00000314529	ENSG00000177842	ZNF620	FALSE	FALSE
chr3	40516245	T	A	ENST00000314529	ENSG00000177842	ZNF620	FALSE	FALSE
chr3	40516255	G	T	ENST00000314529	ENSG00000177842	ZNF620	FALSE	FALSE
chr3	40516258	A	T	ENST00000314529	ENSG00000177842	ZNF620	FALSE	FALSE
chr3	40516267	G	T	ENST00000314529	ENSG00000177842	ZNF620	FALSE	FALSE
chr3	40516272	C	A	ENST00000314529	ENSG00000177842	ZNF620	FALSE	FALSE
chr3	40516273	A	T	ENST00000314529	ENSG00000177842	ZNF620	FALSE	FALSE
chr3	40516276	G	T	ENST00000314529	ENSG00000177842	ZNF620	FALSE	FALSE
chr3	40516281	T	A	ENST00000314529	ENSG00000177842	ZNF620	FALSE	FALSE
chr3	40516282	G	T	ENST00000314529	ENSG00000177842	ZNF620	FALSE	FALSE
chr3	40516285	A	T	ENST00000314529	ENSG00000177842	ZNF620	FALSE	FALSE
chr3	40516290	C	A	ENST00000314529	ENSG00000177842	ZNF620	FALSE	FALSE
chr3	40516290	C	G	ENST00000314529	ENSG00000177842	ZNF620	FALSE	FALSE
chr3	40516294	A	T	ENST00000314529	ENSG00000177842	ZNF620	FALSE	FALSE
chr3	40516299	T	A	ENST00000314529	ENSG00000177842	ZNF620	FALSE	FALSE
chr3	40516299	T	G	ENST00000314529	ENSG00000177842	ZNF620	FALSE	FALSE
chr3	40516304	C	A	ENST00000314529	ENSG00000177842	ZNF620	FALSE	FALSE
chr3	40516304	C	G	ENST00000314529	ENSG00000177842	ZNF620	FALSE	FALSE
chr3	40516307	T	A	ENST00000314529	ENSG00000177842	ZNF620	FALSE	FALSE
chr3	40516307	T	G	ENST00000314529	ENSG00000177842	ZNF620	FALSE	FALSE
chr3	40516321	C	T	ENST00000314529	ENSG00000177842	ZNF620	FALSE	FALSE
chr3	40516336	G	T	ENST00000314529	ENSG00000177842	ZNF620	FALSE	FALSE
chr3	40516339	A	T	ENST00000314529	ENSG00000177842	ZNF620	FALSE	FALSE
chr3	40516342	A	T	ENST00000314529	ENSG00000177842	ZNF620
chr3	40516351	A	T	ENST00000314529	ENSG00000177842	ZNF620
chr3	40516356	T	A	ENST00000314529	ENSG00000177842	ZNF620
chr3	40516357	A	T	ENST00000314529	ENSG00000177842	ZNF620
chr3	40516360	G	T	ENST00000314529	ENSG00000177842	ZNF620
chr3	40516365	T	A	ENST00000314529	ENSG00000177842	ZNF620
chr3	40516366	G	T	ENST00000314529	ENSG00000177842	ZNF620
chr3	40516369	A	T	ENST00000314529	ENSG00000177842	ZNF620
chr3	40516376	T	A	ENST00000314529	ENSG00000177842	ZNF620
chr3	40516376	T	G	ENST00000314529	ENSG00000177842	ZNF620
chr3	40516382	C	A	ENST00000314529	ENSG00000177842	ZNF620
chr3	40516382	C	G	ENST00000314529	ENSG00000177842	ZNF620
chr3	40516394	T	A	ENST00000314529	ENSG00000177842	ZNF620
chr3	40516399	C	T	ENST00000314529	ENSG00000177842	ZNF620
chr3	40516405	C	T	ENST00000314529	ENSG00000177842	ZNF620
chr3	40516408	A	T	ENST00000314529	ENSG00000177842	ZNF620
chr3	40516420	G	T	ENST00000314529	ENSG00000177842	ZNF620
chr3	40516423	G	T	ENST00000314529	ENSG00000177842	ZNF620
chr3	40516426	A	T	ENST00000314529	ENSG00000177842	ZNF620
chr3	40516434	T	A	ENST00000314529	ENSG00000177842	ZNF620
chr3	40516434	T	G	ENST00000314529	ENSG00000177842	ZNF620
chr3	40516435	G	T	ENST00000314529	ENSG00000177842	ZNF620
chr3	40516440	T	A	ENST00000314529	ENSG00000177842	ZNF620
chr3	40516441	A	T	ENST00000314529	ENSG00000177842	ZNF620
chr3	40516444	G	T	ENST00000314529	ENSG00000177842	ZNF620
chr3	40516449	C	A	ENST00000314529	ENSG00000177842	ZNF620
chr3	40516453	A	T	ENST00000314529	ENSG00000177842	ZNF620
chr3	40516483	C	T	ENST00000314529	ENSG00000177842	ZNF620
chr3	40516489	C	T	ENST00000314529	ENSG00000177842	ZNF620
chr3	40516507	G	T	ENST00000314529	ENSG00000177842	ZNF620
chr3	40516510	A	T	ENST00000314529	ENSG00000177842	ZNF620
chr3	40516518	T	A	ENST00000314529	ENSG00000177842	ZNF620
chr3	40516518	T	G	ENST00000314529	ENSG00000177842	ZNF620
chr3	40516519	G	T	ENST00000314529	ENSG00000177842	ZNF620
chr3	40516524	T	A	ENST00000314529	ENSG00000177842	ZNF620
chr3	40516528	G	T	ENST00000314529	ENSG00000177842	ZNF620
chr3	40516533	T	A	ENST00000314529	ENSG00000177842	ZNF620
chr3	40516535	G	A	ENST00000314529	ENSG00000177842	ZNF620
chr3	40516536	G	A	ENST00000314529	ENSG00000177842	ZNF620
chr3	40516537	A	T	ENST00000314529	ENSG00000177842	ZNF620
chr3	40516551	C	A	ENST00000314529	ENSG00000177842	ZNF620
chr3	40516556	C	A	ENST00000314529	ENSG00000177842	ZNF620
chr3	40516556	C	G	ENST00000314529	ENSG00000177842	ZNF620
chr3	40516573	C	T	ENST00000314529	ENSG00000177842	ZNF620
chr3	40516576	C	T	ENST00000314529	ENSG00000177842	ZNF620
chr3	40516591	G	T	ENST00000314529	ENSG00000177842	ZNF620
chr3	40516594	A	T	ENST00000314529	ENSG00000177842	ZNF620
chr3	40516602	T	A	ENST00000314529	ENSG00000177842	ZNF620
chr3	40516602	T	G	ENST00000314529	ENSG00000177842	ZNF620
chr3	40516603	G	T	ENST00000314529	ENSG00000177842	ZNF620
chr3	40516608	T	A	ENST00000314529	ENSG00000177842	ZNF620
chr3	40516609	A	T	ENST00000314529	ENSG00000177842	ZNF620
chr3	40516612	G	T	ENST00000314529	ENSG00000177842	ZNF620
chr3	40516617	T	A	ENST00000314529	ENSG00000177842	ZNF620
chr3	40516618	G	T	ENST00000314529	ENSG00000177842	ZNF620
chr3	40516621	A	T	ENST00000314529	ENSG00000177842	ZNF620
chr3	40516624	C	T	ENST00000314529	ENSG00000177842	ZNF620
chr3	40516628	T	A	ENST00000314529	ENSG00000177842	ZNF620
chr3	40516628	T	G	ENST00000314529	ENSG00000177842	ZNF620
chr3	40516646	T	A	ENST00000314529	ENSG00000177842	ZNF620
chr3	40516651	C	T	ENST00000314529	ENSG00000177842	ZNF620
chr3	40516657	C	T	ENST00000314529	ENSG00000177842	ZNF620
chr3	40516660	C	T	ENST00000314529	ENSG00000177842	ZNF620
chr3	40516675	G	T	ENST00000314529	ENSG00000177842	ZNF620
chr3	40516678	A	T	ENST00000314529	ENSG00000177842	ZNF620
chr3	40516687	G	T	ENST00000314529	ENSG00000177842	ZNF620
chr3	40516692	T	A	ENST00000314529	ENSG00000177842	ZNF620
chr3	40516693	A	T	ENST00000314529	ENSG00000177842	ZNF620
chr3	40516696	G	T	ENST00000314529	ENSG00000177842	ZNF620
chr3	40516701	T	A	ENST00000314529	ENSG00000177842	ZNF620
chr3	40516705	A	T	ENST00000314529	ENSG00000177842	ZNF620
chr3	40516717	C	T	ENST00000314529	ENSG00000177842	ZNF620	FALSE	FALSE
chr3	40516720	A	T	ENST00000314529	ENSG00000177842	ZNF620	FALSE	FALSE
chr3	40516735	C	T	ENST00000314529	ENSG00000177842	ZNF620	FALSE	FALSE
chr3	40516741	C	T	ENST00000314529	ENSG00000177842	ZNF620	FALSE	FALSE
chr3	40516744	C	T	ENST00000314529	ENSG00000177842	ZNF620	FALSE	FALSE
chr3	40516759	G	T	ENST00000314529	ENSG00000177842	ZNF620	FALSE	FALSE
chr3	40516762	A	T	ENST00000314529	ENSG00000177842	ZNF620	FALSE	FALSE
chr3	40516770	T	A	ENST00000314529	ENSG00000177842	ZNF620	FALSE	FALSE
chr3	40516770	T	G	ENST00000314529	ENSG00000177842	ZNF620	FALSE	FALSE
chr3	40516771	G	T	ENST00000314529	ENSG00000177842	ZNF620	FALSE	FALSE
chr3	40516776	T	A	ENST00000314529	ENSG00000177842	ZNF620	FALSE	FALSE
chr3	40516777	A	T	ENST00000314529	ENSG00000177842	ZNF620	FALSE	FALSE
chr3	40516785	T	A	ENST00000314529	ENSG00000177842	ZNF620	FALSE	FALSE
chr3	40516789	A	T	ENST00000314529	ENSG00000177842	ZNF620	FALSE	FALSE
chr3	40516802	G	A	ENST00000314529	ENSG00000177842	ZNF620	FALSE	FALSE
chr3	40516803	G	A	ENST00000314529	ENSG00000177842	ZNF620	FALSE	FALSE
chr3	40516806	T	A	ENST00000314529	ENSG00000177842	ZNF620	FALSE	FALSE
chr3	40516807	G	T	ENST00000314529	ENSG00000177842	ZNF620	FALSE	FALSE
chr3	40516810	A	T	ENST00000314529	ENSG00000177842	ZNF620	FALSE	FALSE
chr3	40516825	C	T	ENST00000314529	ENSG00000177842	ZNF620	FALSE	FALSE
chr3	40516828	A	T	ENST00000314529	ENSG00000177842	ZNF620	FALSE	FALSE
chr3	40516840	C	T	ENST00000314529	ENSG00000177842	ZNF620	FALSE	FALSE
chr3	40516843	A	T	ENST00000314529	ENSG00000177842	ZNF620	FALSE	FALSE
chr3	40516855	C	T	ENST00000314529	ENSG00000177842	ZNF620	FALSE	FALSE
chr3	40525275	G	A	ENST00000339296	ENSG00000172888	ZNF621	FALSE	FALSE
chr3	40525275	G	C	ENST00000339296	ENSG00000172888	ZNF621	FALSE	FALSE
chr3	40525275	G	T	ENST00000339296	ENSG00000172888	ZNF621	FALSE	FALSE
chr3	40525276	T	A	ENST00000339296	ENSG00000172888	ZNF621	FALSE	FALSE
chr3	40525276	T	C	ENST00000339296	ENSG00000172888	ZNF621	FALSE	FALSE
chr3	40525276	T	G	ENST00000339296	ENSG00000172888	ZNF621	FALSE	FALSE
chr3	40525777	A	C	ENST00000339296	ENSG00000172888	ZNF621	TRUE	FALSE
chr3	40525777	A	G	ENST00000339296	ENSG00000172888	ZNF621	TRUE	FALSE
chr3	40525777	A	T	ENST00000339296	ENSG00000172888	ZNF621	TRUE	FALSE
chr3	40525778	G	A	ENST00000339296	ENSG00000172888	ZNF621	TRUE	FALSE
chr3	40525778	G	C	ENST00000339296	ENSG00000172888	ZNF621	TRUE	FALSE
chr3	40525778	G	T	ENST00000339296	ENSG00000172888	ZNF621	TRUE	FALSE
chr3	40525847	C	T	ENST00000339296	ENSG00000172888	ZNF621	FALSE	FALSE
chr3	40525857	G	A	ENST00000339296	ENSG00000172888	ZNF621	FALSE	FALSE
chr3	40525858	G	A	ENST00000339296	ENSG00000172888	ZNF621	FALSE	FALSE
chr3	40525862	C	T	ENST00000339296	ENSG00000172888	ZNF621	FALSE	FALSE
chr3	40525865	G	A	ENST00000339296	ENSG00000172888	ZNF621	TRUE	FALSE
chr3	40525865	G	C	ENST00000339296	ENSG00000172888	ZNF621	TRUE	FALSE
chr3	40525865	G	T	ENST00000339296	ENSG00000172888	ZNF621	TRUE	FALSE
chr3	40525866	T	A	ENST00000339296	ENSG00000172888	ZNF621	TRUE	FALSE
chr3	40525866	T	C	ENST00000339296	ENSG00000172888	ZNF621	TRUE	FALSE
chr3	40525866	T	G	ENST00000339296	ENSG00000172888	ZNF621	TRUE	FALSE
chr3	40529317	A	C	ENST00000339296	ENSG00000172888	ZNF621	TRUE	FALSE
chr3	40529317	A	G	ENST00000339296	ENSG00000172888	ZNF621	TRUE	FALSE
chr3	40529317	A	T	ENST00000339296	ENSG00000172888	ZNF621	TRUE	FALSE
chr3	40529318	G	A	ENST00000339296	ENSG00000172888	ZNF621	TRUE	FALSE
chr3	40529318	G	C	ENST00000339296	ENSG00000172888	ZNF621	TRUE	FALSE
chr3	40529318	G	T	ENST00000339296	ENSG00000172888	ZNF621	TRUE	FALSE
chr3	40529319	G	T	ENST00000339296	ENSG00000172888	ZNF621	FALSE	FALSE
chr3	40529323	C	A	ENST00000339296	ENSG00000172888	ZNF621	FALSE	FALSE
chr3	40529323	C	G	ENST00000339296	ENSG00000172888	ZNF621	FALSE	FALSE
chr3	40529334	G	T	ENST00000339296	ENSG00000172888	ZNF621	FALSE	FALSE
chr3	40529351	C	A	ENST00000339296	ENSG00000172888	ZNF621	TRUE	FALSE
chr3	40529351	C	G	ENST00000339296	ENSG00000172888	ZNF621	TRUE	FALSE
chr3	40529358	C	T	ENST00000339296	ENSG00000172888	ZNF621	TRUE	FALSE
chr3	40529364	C	T	ENST00000339296	ENSG00000172888	ZNF621	TRUE	FALSE
chr3	40529368	G	A	ENST00000339296	ENSG00000172888	ZNF621	TRUE	TRUE
chr3	40529369	G	A	ENST00000339296	ENSG00000172888	ZNF621	TRUE	TRUE
chr3	40529388	C	T	ENST00000339296	ENSG00000172888	ZNF621	TRUE	TRUE
chr3	40529402	C	A	ENST00000339296	ENSG00000172888	ZNF621	TRUE	TRUE
chr3	40529402	C	G	ENST00000339296	ENSG00000172888	ZNF621	TRUE	TRUE
chr3	40529406	G	T	ENST00000339296	ENSG00000172888	ZNF621	TRUE	TRUE
chr3	40529418	G	T	ENST00000339296	ENSG00000172888	ZNF621	TRUE	TRUE
chr3	40529426	T	A	ENST00000339296	ENSG00000172888	ZNF621	TRUE	TRUE
chr3	40529426	T	G	ENST00000339296	ENSG00000172888	ZNF621	TRUE	TRUE
chr3	40529446	G	A	ENST00000339296	ENSG00000172888	ZNF621	TRUE	FALSE
chr3	40529446	G	C	ENST00000339296	ENSG00000172888	ZNF621	TRUE	FALSE
chr3	40529446	G	T	ENST00000339296	ENSG00000172888	ZNF621	TRUE	FALSE
chr3	40529447	T	A	ENST00000339296	ENSG00000172888	ZNF621	TRUE	FALSE
chr3	40529447	T	C	ENST00000339296	ENSG00000172888	ZNF621	TRUE	FALSE
chr3	40529447	T	G	ENST00000339296	ENSG00000172888	ZNF621	TRUE	FALSE
chr3	40530207	A	C	ENST00000339296	ENSG00000172888	ZNF621	TRUE	FALSE
chr3	40530207	A	G	ENST00000339296	ENSG00000172888	ZNF621	TRUE	FALSE
chr3	40530207	A	T	ENST00000339296	ENSG00000172888	ZNF621	TRUE	FALSE
chr3	40530208	G	A	ENST00000339296	ENSG00000172888	ZNF621	TRUE	FALSE
chr3	40530208	G	C	ENST00000339296	ENSG00000172888	ZNF621	TRUE	FALSE
chr3	40530208	G	T	ENST00000339296	ENSG00000172888	ZNF621	TRUE	FALSE
chr3	40530226	A	T	ENST00000339296	ENSG00000172888	ZNF621	TRUE	TRUE
chr3	40530250	G	T	ENST00000339296	ENSG00000172888	ZNF621	TRUE	TRUE
chr3	40530253	A	T	ENST00000339296	ENSG00000172888	ZNF621	TRUE	TRUE
chr3	40530259	G	T	ENST00000339296	ENSG00000172888	ZNF621	TRUE	TRUE
chr3	40530269	G	A	ENST00000339296	ENSG00000172888	ZNF621	FALSE	FALSE
chr3	40530270	G	A	ENST00000339296	ENSG00000172888	ZNF621	FALSE	FALSE
chr3	40530284	G	A	ENST00000339296	ENSG00000172888	ZNF621	FALSE	FALSE
chr3	40530285	G	A	ENST00000339296	ENSG00000172888	ZNF621	FALSE	FALSE
chr3	40530292	G	T	ENST00000339296	ENSG00000172888	ZNF621	FALSE	FALSE
chr3	40530301	A	T	ENST00000339296	ENSG00000172888	ZNF621	FALSE	FALSE
chr3	40530313	C	T	ENST00000339296	ENSG00000172888	ZNF621	FALSE	FALSE
chr3	40530317	G	A	ENST00000339296	ENSG00000172888	ZNF621	TRUE	FALSE
chr3	40530317	G	C	ENST00000339296	ENSG00000172888	ZNF621	TRUE	FALSE
chr3	40530317	G	T	ENST00000339296	ENSG00000172888	ZNF621	TRUE	FALSE
chr3	40530318	T	A	ENST00000339296	ENSG00000172888	ZNF621	TRUE	FALSE
chr3	40530318	T	C	ENST00000339296	ENSG00000172888	ZNF621	FALSE	FALSE
chr3	40530318	T	G	ENST00000339296	ENSG00000172888	ZNF621	TRUE	FALSE
chr3	40532028	A	C	ENST00000339296	ENSG00000172888	ZNF621	TRUE	FALSE
chr3	40532028	A	G	ENST00000339296	ENSG00000172888	ZNF621	TRUE	FALSE
chr3	40532028	A	T	ENST00000339296	ENSG00000172888	ZNF621	TRUE	FALSE
chr3	40532029	G	A	ENST00000339296	ENSG00000172888	ZNF621	TRUE	FALSE
chr3	40532029	G	C	ENST00000339296	ENSG00000172888	ZNF621	TRUE	FALSE
chr3	40532029	G	T	ENST00000339296	ENSG00000172888	ZNF621	TRUE	FALSE
chr3	40532035	G	T	ENST00000339296	ENSG00000172888	ZNF621	FALSE	FALSE
chr3	40532042	G	A	ENST00000339296	ENSG00000172888	ZNF621	FALSE	FALSE
chr3	40532043	G	A	ENST00000339296	ENSG00000172888	ZNF621	FALSE	FALSE
chr3	40532047	A	T	ENST00000339296	ENSG00000172888	ZNF621	FALSE	FALSE
chr3	40532053	G	T	ENST00000339296	ENSG00000172888	ZNF621	FALSE	FALSE
chr3	40532068	A	T	ENST00000339296	ENSG00000172888	ZNF621	FALSE	FALSE
chr3	40532071	C	T	ENST00000339296	ENSG00000172888	ZNF621	FALSE	FALSE
chr3	40532074	G	T	ENST00000339296	ENSG00000172888	ZNF621	FALSE	FALSE
chr3	40532083	G	T	ENST00000339296	ENSG00000172888	ZNF621	FALSE	FALSE
chr3	40532086	G	T	ENST00000339296	ENSG00000172888	ZNF621	FALSE	FALSE
chr3	40532092	G	T	ENST00000339296	ENSG00000172888	ZNF621	FALSE	FALSE
chr3	40532096	T	A	ENST00000339296	ENSG00000172888	ZNF621	FALSE	FALSE
chr3	40532101	A	T	ENST00000339296	ENSG00000172888	ZNF621	FALSE	FALSE
chr3	40532113	G	T	ENST00000339296	ENSG00000172888	ZNF621	FALSE	FALSE
chr3	40532116	G	T	ENST00000339296	ENSG00000172888	ZNF621	FALSE	FALSE
chr3	40532137	C	T	ENST00000339296	ENSG00000172888	ZNF621	FALSE	FALSE
chr3	40532152	A	T	ENST00000339296	ENSG00000172888	ZNF621	FALSE	FALSE
chr3	40532158	A	T	ENST00000339296	ENSG00000172888	ZNF621	FALSE	FALSE
chr3	40532167	A	T	ENST00000339296	ENSG00000172888	ZNF621	FALSE	FALSE
chr3	40532170	C	T	ENST00000339296	ENSG00000172888	ZNF621	FALSE	FALSE
chr3	40532203	C	T	ENST00000339296	ENSG00000172888	ZNF621	FALSE	FALSE
chr3	40532209	G	T	ENST00000339296	ENSG00000172888	ZNF621	FALSE	FALSE
chr3	40532215	A	T	ENST00000339296	ENSG00000172888	ZNF621	FALSE	FALSE
chr3	40532223	T	A	ENST00000339296	ENSG00000172888	ZNF621	FALSE	FALSE
chr3	40532223	T	G	ENST00000339296	ENSG00000172888	ZNF621	FALSE	FALSE
chr3	40532224	G	T	ENST00000339296	ENSG00000172888	ZNF621	FALSE	FALSE
chr3	40532229	T	A	ENST00000339296	ENSG00000172888	ZNF621	FALSE	FALSE
chr3	40532230	A	T	ENST00000339296	ENSG00000172888	ZNF621	FALSE	FALSE
chr3	40532233	G	T	ENST00000339296	ENSG00000172888	ZNF621	FALSE	FALSE
chr3	40532238	T	A	ENST00000339296	ENSG00000172888	ZNF621	FALSE	FALSE
chr3	40532242	A	T	ENST00000339296	ENSG00000172888	ZNF621	FALSE	FALSE
chr3	40532251	C	T	ENST00000339296	ENSG00000172888	ZNF621	FALSE	FALSE
chr3	40532256	T	A	ENST00000339296	ENSG00000172888	ZNF621	FALSE	FALSE
chr3	40532256	T	G	ENST00000339296	ENSG00000172888	ZNF621	FALSE	FALSE
chr3	40532261	C	A	ENST00000339296	ENSG00000172888	ZNF621	FALSE	FALSE
chr3	40532261	C	G	ENST00000339296	ENSG00000172888	ZNF621	FALSE	FALSE
chr3	40532263	A	T	ENST00000339296	ENSG00000172888	ZNF621	FALSE	FALSE
chr3	40532278	C	T	ENST00000339296	ENSG00000172888	ZNF621	FALSE	FALSE
chr3	40532296	G	T	ENST00000339296	ENSG00000172888	ZNF621	FALSE	FALSE
chr3	40532299	A	T	ENST00000339296	ENSG00000172888	ZNF621	FALSE	FALSE
chr3	40532308	A	T	ENST00000339296	ENSG00000172888	ZNF621	FALSE	FALSE
chr3	40532313	T	A	ENST00000339296	ENSG00000172888	ZNF621	FALSE	FALSE
chr3	40532314	A	T	ENST00000339296	ENSG00000172888	ZNF621	FALSE	FALSE
chr3	40532317	G	T	ENST00000339296	ENSG00000172888	ZNF621	FALSE	FALSE
chr3	40532322	T	A	ENST00000339296	ENSG00000172888	ZNF621	FALSE	FALSE
chr3	40532326	A	T	ENST00000339296	ENSG00000172888	ZNF621	FALSE	FALSE
chr3	40532335	A	T	ENST00000339296	ENSG00000172888	ZNF621	FALSE	FALSE
chr3	40532346	T	A	ENST00000339296	ENSG00000172888	ZNF621	FALSE	FALSE
chr3	40532346	T	G	ENST00000339296	ENSG00000172888	ZNF621	FALSE	FALSE
chr3	40532352	T	A	ENST00000339296	ENSG00000172888	ZNF621	FALSE	FALSE
chr3	40532362	G	T	ENST00000339296	ENSG00000172888	ZNF621	FALSE	FALSE
chr3	40532365	A	T	ENST00000339296	ENSG00000172888	ZNF621	FALSE	FALSE
chr3	40532377	G	T	ENST00000339296	ENSG00000172888	ZNF621	FALSE	FALSE
chr3	40532380	G	T	ENST00000339296	ENSG00000172888	ZNF621	FALSE	FALSE
chr3	40532391	T	A	ENST00000339296	ENSG00000172888	ZNF621	FALSE	FALSE
chr3	40532391	T	G	ENST00000339296	ENSG00000172888	ZNF621	FALSE	FALSE
chr3	40532392	G	T	ENST00000339296	ENSG00000172888	ZNF621	FALSE	FALSE
chr3	40532397	T	A	ENST00000339296	ENSG00000172888	ZNF621	FALSE	FALSE
chr3	40532398	A	T	ENST00000339296	ENSG00000172888	ZNF621	FALSE	FALSE
chr3	40532401	G	T	ENST00000339296	ENSG00000172888	ZNF621	FALSE	FALSE
chr3	40532406	T	A	ENST00000339296	ENSG00000172888	ZNF621	FALSE	FALSE
chr3	40532410	A	T	ENST00000339296	ENSG00000172888	ZNF621	FALSE	FALSE
chr3	40532417	T	A	ENST00000339296	ENSG00000172888	ZNF621	FALSE	FALSE
chr3	40532435	T	A	ENST00000339296	ENSG00000172888	ZNF621	FALSE	FALSE
chr3	40532440	C	T	ENST00000339296	ENSG00000172888	ZNF621	FALSE	FALSE
chr3	40532446	C	T	ENST00000339296	ENSG00000172888	ZNF621	FALSE	FALSE
chr3	40532461	G	T	ENST00000339296	ENSG00000172888	ZNF621	FALSE	FALSE
chr3	40532464	G	T	ENST00000339296	ENSG00000172888	ZNF621	FALSE	FALSE
chr3	40532467	A	T	ENST00000339296	ENSG00000172888	ZNF621	FALSE	FALSE
chr3	40532475	T	A	ENST00000339296	ENSG00000172888	ZNF621	FALSE	FALSE
chr3	40532475	T	G	ENST00000339296	ENSG00000172888	ZNF621	FALSE	FALSE
chr3	40532476	G	T	ENST00000339296	ENSG00000172888	ZNF621	FALSE	FALSE
chr3	40532481	T	A	ENST00000339296	ENSG00000172888	ZNF621	FALSE	FALSE
chr3	40532482	A	T	ENST00000339296	ENSG00000172888	ZNF621	FALSE	FALSE
chr3	40532485	G	T	ENST00000339296	ENSG00000172888	ZNF621	FALSE	FALSE
chr3	40532490	T	A	ENST00000339296	ENSG00000172888	ZNF621	FALSE	FALSE
chr3	40532491	G	T	ENST00000339296	ENSG00000172888	ZNF621	FALSE	FALSE
chr3	40532494	A	T	ENST00000339296	ENSG00000172888	ZNF621	FALSE	FALSE
chr3	40532520	C	A	ENST00000339296	ENSG00000172888	ZNF621	FALSE	FALSE
chr3	40532520	C	G	ENST00000339296	ENSG00000172888	ZNF621	FALSE	FALSE
chr3	40532524	C	T	ENST00000339296	ENSG00000172888	ZNF621	FALSE	FALSE
chr3	40532530	C	T	ENST00000339296	ENSG00000172888	ZNF621	FALSE	FALSE
chr3	40532533	A	T	ENST00000339296	ENSG00000172888	ZNF621	FALSE	FALSE
chr3	40532537	T	A	ENST00000339296	ENSG00000172888	ZNF621	FALSE	FALSE
chr3	40532537	T	G	ENST00000339296	ENSG00000172888	ZNF621	FALSE	FALSE
chr3	40532545	G	T	ENST00000339296	ENSG00000172888	ZNF621	FALSE	FALSE
chr3	40532548	G	T	ENST00000339296	ENSG00000172888	ZNF621	FALSE	FALSE
chr3	40532551	A	T	ENST00000339296	ENSG00000172888	ZNF621	FALSE	FALSE
chr3	40532559	T	A	ENST00000339296	ENSG00000172888	ZNF621	FALSE	FALSE
chr3	40532559	T	G	ENST00000339296	ENSG00000172888	ZNF621	FALSE	FALSE
chr3	40532560	A	T	ENST00000339296	ENSG00000172888	ZNF621	FALSE	FALSE
chr3	40532565	T	A	ENST00000339296	ENSG00000172888	ZNF621	FALSE	FALSE
chr3	40532566	A	T	ENST00000339296	ENSG00000172888	ZNF621	FALSE	FALSE
chr3	40532569	G	T	ENST00000339296	ENSG00000172888	ZNF621	FALSE	FALSE
chr3	40532574	T	A	ENST00000339296	ENSG00000172888	ZNF621	FALSE	FALSE
chr3	40532576	G	A	ENST00000339296	ENSG00000172888	ZNF621	FALSE	FALSE
chr3	40532577	G	A	ENST00000339296	ENSG00000172888	ZNF621	FALSE	FALSE
chr3	40532578	A	T	ENST00000339296	ENSG00000172888	ZNF621	FALSE	FALSE
chr3	40532592	T	A	ENST00000339296	ENSG00000172888	ZNF621	FALSE	FALSE
chr3	40532597	C	A	ENST00000339296	ENSG00000172888	ZNF621	FALSE	FALSE
chr3	40532597	C	G	ENST00000339296	ENSG00000172888	ZNF621	FALSE	FALSE
chr3	40532614	C	T	ENST00000339296	ENSG00000172888	ZNF621	FALSE	FALSE
chr3	40532617	A	T	ENST00000339296	ENSG00000172888	ZNF621	FALSE	FALSE
chr3	40532632	G	T	ENST00000339296	ENSG00000172888	ZNF621	FALSE	FALSE
chr3	40532635	A	T	ENST00000339296	ENSG00000172888	ZNF621	FALSE	FALSE
chr3	40532643	T	A	ENST00000339296	ENSG00000172888	ZNF621	FALSE	FALSE
chr3	40532643	T	G	ENST00000339296	ENSG00000172888	ZNF621	FALSE	FALSE
chr3	40532644	C	T	ENST00000339296	ENSG00000172888	ZNF621	FALSE	FALSE
chr3	40532649	T	A	ENST00000339296	ENSG00000172888	ZNF621	FALSE	FALSE
chr3	40532650	A	T	ENST00000339296	ENSG00000172888	ZNF621	FALSE	FALSE
chr3	40532653	G	T	ENST00000339296	ENSG00000172888	ZNF621	FALSE	FALSE
chr3	40532658	T	A	ENST00000339296	ENSG00000172888	ZNF621	FALSE	FALSE
chr3	40532662	A	T	ENST00000339296	ENSG00000172888	ZNF621	FALSE	FALSE
chr3	40532674	C	T	ENST00000339296	ENSG00000172888	ZNF621	FALSE	FALSE
chr3	40532677	A	T	ENST00000339296	ENSG00000172888	ZNF621	FALSE	FALSE
chr3	40532692	C	T	ENST00000339296	ENSG00000172888	ZNF621	FALSE	FALSE
chr3	40532698	C	T	ENST00000339296	ENSG00000172888	ZNF621	FALSE	FALSE
chr3	40532701	A	T	ENST00000339296	ENSG00000172888	ZNF621	FALSE	FALSE
chr3	40532716	G	T	ENST00000339296	ENSG00000172888	ZNF621	FALSE	FALSE
chr3	40532719	A	T	ENST00000339296	ENSG00000172888	ZNF621	FALSE	FALSE
chr3	40532727	T	A	ENST00000339296	ENSG00000172888	ZNF621	FALSE	FALSE
chr3	40532727	T	G	ENST00000339296	ENSG00000172888	ZNF621	FALSE	FALSE
chr3	40532728	G	T	ENST00000339296	ENSG00000172888	ZNF621	FALSE	FALSE
chr3	40532733	T	A	ENST00000339296	ENSG00000172888	ZNF621	FALSE	FALSE
chr3	40532734	A	T	ENST00000339296	ENSG00000172888	ZNF621	FALSE	FALSE
chr3	40532742	T	A	ENST00000339296	ENSG00000172888	ZNF621	FALSE	FALSE
chr3	40532746	A	T	ENST00000339296	ENSG00000172888	ZNF621	FALSE	FALSE
chr3	40532755	A	T	ENST00000339296	ENSG00000172888	ZNF621	FALSE	FALSE
chr3	40532759	G	A	ENST00000339296	ENSG00000172888	ZNF621	FALSE	FALSE
chr3	40532760	G	A	ENST00000339296	ENSG00000172888	ZNF621	FALSE	FALSE
chr3	40532763	T	A	ENST00000339296	ENSG00000172888	ZNF621	FALSE	FALSE
chr3	40532763	T	G	ENST00000339296	ENSG00000172888	ZNF621	FALSE	FALSE
chr3	40532764	G	T	ENST00000339296	ENSG00000172888	ZNF621	FALSE	FALSE
chr3	40532776	C	T	ENST00000339296	ENSG00000172888	ZNF621	FALSE	FALSE
chr3	40532782	C	T	ENST00000339296	ENSG00000172888	ZNF621	FALSE	FALSE
chr3	40532785	A	T	ENST00000339296	ENSG00000172888	ZNF621	FALSE	FALSE
chr3	40532789	T	A	ENST00000339296	ENSG00000172888	ZNF621	FALSE	FALSE
chr3	40532800	G	T	ENST00000339296	ENSG00000172888	ZNF621	FALSE	FALSE
chr3	40532803	A	T	ENST00000339296	ENSG00000172888	ZNF621	FALSE	FALSE
chr3	40532806	A	T	ENST00000339296	ENSG00000172888	ZNF621	FALSE	FALSE
chr3	40532815	A	T	ENST00000339296	ENSG00000172888	ZNF621	FALSE	FALSE
chr3	40532845	C	T	ENST00000339296	ENSG00000172888	ZNF621	FALSE	FALSE
chr3	40532850	C	A	ENST00000339296	ENSG00000172888	ZNF621	FALSE	FALSE
chr3	40532881	C	T	ENST00000339296	ENSG00000172888	ZNF621	FALSE	FALSE
chr3	40532884	G	T	ENST00000339296	ENSG00000172888	ZNF621	FALSE	FALSE
chr3	40532892	T	A	ENST00000339296	ENSG00000172888	ZNF621	FALSE	FALSE
chr3	40532900	C	A	ENST00000339296	ENSG00000172888	ZNF621	FALSE	FALSE
chr3	40532900	C	G	ENST00000339296	ENSG00000172888	ZNF621	FALSE	FALSE
chr3	40532918	C	A	ENST00000339296	ENSG00000172888	ZNF621	FALSE	FALSE
chr3	40532918	C	G	ENST00000339296	ENSG00000172888	ZNF621	FALSE	FALSE
chr3	40532986	G	T	ENST00000339296	ENSG00000172888	ZNF621	FALSE	FALSE
chr3	40532999	C	A	ENST00000339296	ENSG00000172888	ZNF621	FALSE	FALSE
chr3	40532999	C	G	ENST00000339296	ENSG00000172888	ZNF621	FALSE	FALSE
chr3	40533007	C	T	ENST00000339296	ENSG00000172888	ZNF621	FALSE	FALSE
chr3	40533025	C	T	ENST00000339296	ENSG00000172888	ZNF621	FALSE	FALSE
chr3	40533046	A	T	ENST00000339296	ENSG00000172888	ZNF621	FALSE	FALSE
chr3	40533086	C	A	ENST00000339296	ENSG00000172888	ZNF621	FALSE	FALSE
chr3	40533086	C	G	ENST00000339296	ENSG00000172888	ZNF621	FALSE	FALSE
chr3	41199671	G	A	ENST00000349496	ENSG00000168036	CTNNB1	TRUE	FALSE
chr3	41199671	G	C	ENST00000349496	ENSG00000168036	CTNNB1	TRUE	FALSE
chr3	41199671	G	T	ENST00000349496	ENSG00000168036	CTNNB1	TRUE	FALSE
chr3	41199672	T	A	ENST00000349496	ENSG00000168036	CTNNB1	TRUE	FALSE
chr3	41199672	T	C	ENST00000349496	ENSG00000168036	CTNNB1	TRUE	FALSE
chr3	41199672	T	G	ENST00000349496	ENSG00000168036	CTNNB1	TRUE	FALSE
chr3	41224019	A	C	ENST00000349496	ENSG00000168036	CTNNB1	TRUE	FALSE
chr3	41224019	A	G	ENST00000349496	ENSG00000168036	CTNNB1	TRUE	FALSE
chr3	41224019	A	T	ENST00000349496	ENSG00000168036	CTNNB1	TRUE	FALSE
chr3	41224020	G	A	ENST00000349496	ENSG00000168036	CTNNB1	TRUE	FALSE
chr3	41224020	G	C	ENST00000349496	ENSG00000168036	CTNNB1	TRUE	FALSE
chr3	41224020	G	T	ENST00000349496	ENSG00000168036	CTNNB1	TRUE	FALSE
chr3	41224078	C	T	ENST00000349496	ENSG00000168036	CTNNB1	FALSE	FALSE
chr3	41224082	G	A	ENST00000349496	ENSG00000168036	CTNNB1	TRUE	FALSE
chr3	41224082	G	C	ENST00000349496	ENSG00000168036	CTNNB1	TRUE	FALSE
chr3	41224082	G	T	ENST00000349496	ENSG00000168036	CTNNB1	TRUE	FALSE
chr3	41224083	T	A	ENST00000349496	ENSG00000168036	CTNNB1	TRUE	FALSE
chr3	41224083	T	C	ENST00000349496	ENSG00000168036	CTNNB1	TRUE	FALSE
chr3	41224083	T	G	ENST00000349496	ENSG00000168036	CTNNB1	TRUE	FALSE
chr3	41224524	A	C	ENST00000349496	ENSG00000168036	CTNNB1	TRUE	FALSE
chr3	41224524	A	G	ENST00000349496	ENSG00000168036	CTNNB1	TRUE	FALSE
chr3	41224524	A	T	ENST00000349496	ENSG00000168036	CTNNB1	TRUE	FALSE
chr3	41224525	G	A	ENST00000349496	ENSG00000168036	CTNNB1	TRUE	FALSE
chr3	41224525	G	C	ENST00000349496	ENSG00000168036	CTNNB1	TRUE	FALSE
chr3	41224525	G	T	ENST00000349496	ENSG00000168036	CTNNB1	TRUE	FALSE
chr3	41224532	T	A	ENST00000349496	ENSG00000168036	CTNNB1	FALSE	FALSE
chr3	41224537	G	T	ENST00000349496	ENSG00000168036	CTNNB1	FALSE	FALSE
chr3	41224541	T	A	ENST00000349496	ENSG00000168036	CTNNB1	FALSE	FALSE
chr3	41224555	G	T	ENST00000349496	ENSG00000168036	CTNNB1	FALSE	FALSE
chr3	41224564	A	T	ENST00000349496	ENSG00000168036	CTNNB1	FALSE	FALSE
chr3	41224567	A	T	ENST00000349496	ENSG00000168036	CTNNB1		FALSE
chr3	41224586	G	A	ENST00000349496	ENSG00000168036	CTNNB1
chr3	41224587	G	A	ENST00000349496	ENSG00000168036	CTNNB1
chr3	41224588	C	T	ENST00000349496	ENSG00000168036	CTNNB1
chr3	41224591	C	T	ENST00000349496	ENSG00000168036	CTNNB1
chr3	41224594	C	T	ENST00000349496	ENSG00000168036	CTNNB1
chr3	41224602	C	A	ENST00000349496	ENSG00000168036	CTNNB1
chr3	41224602	C	G	ENST00000349496	ENSG00000168036	CTNNB1
chr3	41224612	G	T	ENST00000349496	ENSG00000168036	CTNNB1
chr3	41224657	A	T	ENST00000349496	ENSG00000168036	CTNNB1
chr3	41224669	G	T	ENST00000349496	ENSG00000168036	CTNNB1
chr3	41224672	G	T	ENST00000349496	ENSG00000168036	CTNNB1
chr3	41224675	G	T	ENST00000349496	ENSG00000168036	CTNNB1
chr3	41224693	C	T	ENST00000349496	ENSG00000168036	CTNNB1
chr3	41224704	T	A	ENST00000349496	ENSG00000168036	CTNNB1
chr3	41224704	T	G	ENST00000349496	ENSG00000168036	CTNNB1
chr3	41224705	G	T	ENST00000349496	ENSG00000168036	CTNNB1
chr3	41224709	G	A	ENST00000349496	ENSG00000168036	CTNNB1
chr3	41224710	G	A	ENST00000349496	ENSG00000168036	CTNNB1
chr3	41224711	G	T	ENST00000349496	ENSG00000168036	CTNNB1
chr3	41224714	C	T	ENST00000349496	ENSG00000168036	CTNNB1
chr3	41224717	G	T	ENST00000349496	ENSG00000168036	CTNNB1
chr3	41224726	C	T	ENST00000349496	ENSG00000168036	CTNNB1
chr3	41224738	C	T	ENST00000349496	ENSG00000168036	CTNNB1
chr3	41224741	G	T	ENST00000349496	ENSG00000168036	CTNNB1
chr3	41224744	C	T	ENST00000349496	ENSG00000168036	CTNNB1
chr3	41224754	G	A	ENST00000349496	ENSG00000168036	CTNNB1	TRUE	FALSE
chr3	41224754	G	C	ENST00000349496	ENSG00000168036	CTNNB1	TRUE	FALSE
chr3	41224754	G	T	ENST00000349496	ENSG00000168036	CTNNB1	TRUE	FALSE
chr3	41224755	T	A	ENST00000349496	ENSG00000168036	CTNNB1	TRUE	FALSE
chr3	41224755	T	C	ENST00000349496	ENSG00000168036	CTNNB1	TRUE	FALSE
chr3	41224755	T	G	ENST00000349496	ENSG00000168036	CTNNB1	TRUE	FALSE
chr3	41224952	A	C	ENST00000349496	ENSG00000168036	CTNNB1	TRUE	FALSE
chr3	41224952	A	G	ENST00000349496	ENSG00000168036	CTNNB1	TRUE	FALSE
chr3	41224952	A	T	ENST00000349496	ENSG00000168036	CTNNB1	TRUE	FALSE
chr3	41224953	G	A	ENST00000349496	ENSG00000168036	CTNNB1	TRUE	FALSE
chr3	41224953	G	C	ENST00000349496	ENSG00000168036	CTNNB1	TRUE	FALSE
chr3	41224953	G	T	ENST00000349496	ENSG00000168036	CTNNB1	TRUE	FALSE
chr3	41224962	G	T	ENST00000349496	ENSG00000168036	CTNNB1
chr3	41224965	C	T	ENST00000349496	ENSG00000168036	CTNNB1
chr3	41224970	T	A	ENST00000349496	ENSG00000168036	CTNNB1
chr3	41224970	T	G	ENST00000349496	ENSG00000168036	CTNNB1
chr3	41224980	C	T	ENST00000349496	ENSG00000168036	CTNNB1
chr3	41224986	C	T	ENST00000349496	ENSG00000168036	CTNNB1
chr3	41224995	C	T	ENST00000349496	ENSG00000168036	CTNNB1
chr3	41225013	G	T	ENST00000349496	ENSG00000168036	CTNNB1
chr3	41225020	T	A	ENST00000349496	ENSG00000168036	CTNNB1
chr3	41225020	T	G	ENST00000349496	ENSG00000168036	CTNNB1
chr3	41225025	G	T	ENST00000349496	ENSG00000168036	CTNNB1
chr3	41225034	C	T	ENST00000349496	ENSG00000168036	CTNNB1
chr3	41225049	C	T	ENST00000349496	ENSG00000168036	CTNNB1
chr3	41225079	C	T	ENST00000349496	ENSG00000168036	CTNNB1
chr3	41225086	T	A	ENST00000349496	ENSG00000168036	CTNNB1
chr3	41225091	G	T	ENST00000349496	ENSG00000168036	CTNNB1
chr3	41225098	C	A	ENST00000349496	ENSG00000168036	CTNNB1
chr3	41225098	C	G	ENST00000349496	ENSG00000168036	CTNNB1
chr3	41225100	C	T	ENST00000349496	ENSG00000168036	CTNNB1
chr3	41225109	A	T	ENST00000349496	ENSG00000168036	CTNNB1
chr3	41225128	T	A	ENST00000349496	ENSG00000168036	CTNNB1
chr3	41225138	T	A	ENST00000349496	ENSG00000168036	CTNNB1
chr3	41225138	T	G	ENST00000349496	ENSG00000168036	CTNNB1
chr3	41225139	C	T	ENST00000349496	ENSG00000168036	CTNNB1
chr3	41225151	G	T	ENST00000349496	ENSG00000168036	CTNNB1
chr3	41225175	G	T	ENST00000349496	ENSG00000168036	CTNNB1
chr3	41225184	A	T	ENST00000349496	ENSG00000168036	CTNNB1
chr3	41225199	G	T	ENST00000349496	ENSG00000168036	CTNNB1
chr3	41225205	C	T	ENST00000349496	ENSG00000168036	CTNNB1
chr3	41225208	G	A	ENST00000349496	ENSG00000168036	CTNNB1	TRUE	FALSE
chr3	41225208	G	C	ENST00000349496	ENSG00000168036	CTNNB1	TRUE	FALSE
chr3	41225208	G	T	ENST00000349496	ENSG00000168036	CTNNB1	TRUE	FALSE
chr3	41225209	T	A	ENST00000349496	ENSG00000168036	CTNNB1	TRUE	FALSE
chr3	41225209	T	C	ENST00000349496	ENSG00000168036	CTNNB1	FALSE	FALSE
chr3	41225209	T	G	ENST00000349496	ENSG00000168036	CTNNB1	TRUE	FALSE
chr3	41225332	A	C	ENST00000349496	ENSG00000168036	CTNNB1	TRUE	FALSE
chr3	41225332	A	G	ENST00000349496	ENSG00000168036	CTNNB1	TRUE	FALSE
chr3	41225332	A	T	ENST00000349496	ENSG00000168036	CTNNB1	TRUE	FALSE
chr3	41225333	G	A	ENST00000349496	ENSG00000168036	CTNNB1	TRUE	FALSE
chr3	41225333	G	C	ENST00000349496	ENSG00000168036	CTNNB1	TRUE	FALSE
chr3	41225333	G	T	ENST00000349496	ENSG00000168036	CTNNB1	TRUE	FALSE
chr3	41225346	A	T	ENST00000349496	ENSG00000168036	CTNNB1
chr3	41225367	C	T	ENST00000349496	ENSG00000168036	CTNNB1
chr3	41225376	A	T	ENST00000349496	ENSG00000168036	CTNNB1
chr3	41225379	A	T	ENST00000349496	ENSG00000168036	CTNNB1
chr3	41225382	G	T	ENST00000349496	ENSG00000168036	CTNNB1
chr3	41225391	A	T	ENST00000349496	ENSG00000168036	CTNNB1
chr3	41225415	C	T	ENST00000349496	ENSG00000168036	CTNNB1
chr3	41225445	C	T	ENST00000349496	ENSG00000168036	CTNNB1
chr3	41225463	G	T	ENST00000349496	ENSG00000168036	CTNNB1
chr3	41225477	T	A	ENST00000349496	ENSG00000168036	CTNNB1
chr3	41225491	T	A	ENST00000349496	ENSG00000168036	CTNNB1
chr3	41225514	G	T	ENST00000349496	ENSG00000168036	CTNNB1
chr3	41225521	T	A	ENST00000349496	ENSG00000168036	CTNNB1
chr3	41225521	T	G	ENST00000349496	ENSG00000168036	CTNNB1
chr3	41225535	A	T	ENST00000349496	ENSG00000168036	CTNNB1
chr3	41225541	G	T	ENST00000349496	ENSG00000168036	CTNNB1
chr3	41225562	A	T	ENST00000349496	ENSG00000168036	CTNNB1
chr3	41225573	G	A	ENST00000349496	ENSG00000168036	CTNNB1	TRUE	FALSE
chr3	41225573	G	C	ENST00000349496	ENSG00000168036	CTNNB1	TRUE	FALSE
chr3	41225573	G	T	ENST00000349496	ENSG00000168036	CTNNB1	TRUE	FALSE
chr3	41225574	T	A	ENST00000349496	ENSG00000168036	CTNNB1	TRUE	FALSE
chr3	41225574	T	C	ENST00000349496	ENSG00000168036	CTNNB1	TRUE	FALSE
chr3	41225574	T	G	ENST00000349496	ENSG00000168036	CTNNB1	TRUE	FALSE
chr3	41225658	A	C	ENST00000349496	ENSG00000168036	CTNNB1	TRUE	FALSE
chr3	41225658	A	G	ENST00000349496	ENSG00000168036	CTNNB1	TRUE	FALSE
chr3	41225658	A	T	ENST00000349496	ENSG00000168036	CTNNB1	TRUE	FALSE
chr3	41225659	G	A	ENST00000349496	ENSG00000168036	CTNNB1	TRUE	FALSE
chr3	41225659	G	C	ENST00000349496	ENSG00000168036	CTNNB1	TRUE	FALSE
chr3	41225659	G	T	ENST00000349496	ENSG00000168036	CTNNB1	TRUE	FALSE
chr3	41225662	C	A	ENST00000349496	ENSG00000168036	CTNNB1
chr3	41225662	C	G	ENST00000349496	ENSG00000168036	CTNNB1
chr3	41225680	T	A	ENST00000349496	ENSG00000168036	CTNNB1
chr3	41225687	T	A	ENST00000349496	ENSG00000168036	CTNNB1
chr3	41225687	T	G	ENST00000349496	ENSG00000168036	CTNNB1
chr3	41225713	T	A	ENST00000349496	ENSG00000168036	CTNNB1
chr3	41225713	T	G	ENST00000349496	ENSG00000168036	CTNNB1
chr3	41225716	T	A	ENST00000349496	ENSG00000168036	CTNNB1
chr3	41225716	T	G	ENST00000349496	ENSG00000168036	CTNNB1
chr3	41225721	C	T	ENST00000349496	ENSG00000168036	CTNNB1
chr3	41225724	G	T	ENST00000349496	ENSG00000168036	CTNNB1
chr3	41225727	G	T	ENST00000349496	ENSG00000168036	CTNNB1
chr3	41225733	A	T	ENST00000349496	ENSG00000168036	CTNNB1
chr3	41225749	T	A	ENST00000349496	ENSG00000168036	CTNNB1
chr3	41225749	T	G	ENST00000349496	ENSG00000168036	CTNNB1
chr3	41225763	C	T	ENST00000349496	ENSG00000168036	CTNNB1
chr3	41225766	A	T	ENST00000349496	ENSG00000168036	CTNNB1
chr3	41225779	T	A	ENST00000349496	ENSG00000168036	CTNNB1
chr3	41225787	A	T	ENST00000349496	ENSG00000168036	CTNNB1
chr3	41225799	A	T	ENST00000349496	ENSG00000168036	CTNNB1
chr3	41225806	T	A	ENST00000349496	ENSG00000168036	CTNNB1
chr3	41225825	C	A	ENST00000349496	ENSG00000168036	CTNNB1
chr3	41225829	C	T	ENST00000349496	ENSG00000168036	CTNNB1
chr3	41225836	T	A	ENST00000349496	ENSG00000168036	CTNNB1
chr3	41225836	T	G	ENST00000349496	ENSG00000168036	CTNNB1
chr3	41225843	T	A	ENST00000349496	ENSG00000168036	CTNNB1
chr3	41225843	T	G	ENST00000349496	ENSG00000168036	CTNNB1
chr3	41225850	C	T	ENST00000349496	ENSG00000168036	CTNNB1
chr3	41225853	G	T	ENST00000349496	ENSG00000168036	CTNNB1
chr3	41225859	A	T	ENST00000349496	ENSG00000168036	CTNNB1
chr3	41225862	G	A	ENST00000349496	ENSG00000168036	CTNNB1	TRUE	FALSE
chr3	41225862	G	C	ENST00000349496	ENSG00000168036	CTNNB1	TRUE	FALSE
chr3	41225862	G	T	ENST00000349496	ENSG00000168036	CTNNB1	TRUE	FALSE
chr3	41225863	T	A	ENST00000349496	ENSG00000168036	CTNNB1	TRUE	FALSE
chr3	41225863	T	C	ENST00000349496	ENSG00000168036	CTNNB1	FALSE	FALSE
chr3	41225863	T	G	ENST00000349496	ENSG00000168036	CTNNB1	TRUE	FALSE
chr3	41227206	A	C	ENST00000349496	ENSG00000168036	CTNNB1	TRUE	FALSE
chr3	41227206	A	G	ENST00000349496	ENSG00000168036	CTNNB1	TRUE	FALSE
chr3	41227206	A	T	ENST00000349496	ENSG00000168036	CTNNB1	TRUE	FALSE
chr3	41227207	G	A	ENST00000349496	ENSG00000168036	CTNNB1	TRUE	FALSE
chr3	41227207	G	C	ENST00000349496	ENSG00000168036	CTNNB1	TRUE	FALSE
chr3	41227207	G	T	ENST00000349496	ENSG00000168036	CTNNB1	TRUE	FALSE
chr3	41227229	G	T	ENST00000349496	ENSG00000168036	CTNNB1
chr3	41227235	C	T	ENST00000349496	ENSG00000168036	CTNNB1
chr3	41227242	T	A	ENST00000349496	ENSG00000168036	CTNNB1
chr3	41227242	T	G	ENST00000349496	ENSG00000168036	CTNNB1
chr3	41227264	T	A	ENST00000349496	ENSG00000168036	CTNNB1
chr3	41227264	T	G	ENST00000349496	ENSG00000168036	CTNNB1
chr3	41227270	C	A	ENST00000349496	ENSG00000168036	CTNNB1
chr3	41227270	C	G	ENST00000349496	ENSG00000168036	CTNNB1
chr3	41227271	G	T	ENST00000349496	ENSG00000168036	CTNNB1
chr3	41227274	A	T	ENST00000349496	ENSG00000168036	CTNNB1
chr3	41227284	G	A	ENST00000349496	ENSG00000168036	CTNNB1
chr3	41227285	G	A	ENST00000349496	ENSG00000168036	CTNNB1
chr3	41227295	A	T	ENST00000349496	ENSG00000168036	CTNNB1
chr3	41227304	A	T	ENST00000349496	ENSG00000168036	CTNNB1
chr3	41227321	C	A	ENST00000349496	ENSG00000168036	CTNNB1
chr3	41227331	A	T	ENST00000349496	ENSG00000168036	CTNNB1
chr3	41227346	G	T	ENST00000349496	ENSG00000168036	CTNNB1
chr3	41227353	G	A	ENST00000349496	ENSG00000168036	CTNNB1	TRUE	FALSE
chr3	41227353	G	C	ENST00000349496	ENSG00000168036	CTNNB1	TRUE	FALSE
chr3	41227353	G	T	ENST00000349496	ENSG00000168036	CTNNB1	TRUE	FALSE
chr3	41227354	T	A	ENST00000349496	ENSG00000168036	CTNNB1	TRUE	FALSE
chr3	41227354	T	C	ENST00000349496	ENSG00000168036	CTNNB1	FALSE	FALSE
chr3	41227354	T	G	ENST00000349496	ENSG00000168036	CTNNB1	TRUE	FALSE
chr3	41233339	A	C	ENST00000349496	ENSG00000168036	CTNNB1	TRUE	FALSE
chr3	41233339	A	G	ENST00000349496	ENSG00000168036	CTNNB1	TRUE	FALSE
chr3	41233339	A	T	ENST00000349496	ENSG00000168036	CTNNB1	TRUE	FALSE
chr3	41233340	G	A	ENST00000349496	ENSG00000168036	CTNNB1	TRUE	FALSE
chr3	41233340	G	C	ENST00000349496	ENSG00000168036	CTNNB1	TRUE	FALSE
chr3	41233340	G	T	ENST00000349496	ENSG00000168036	CTNNB1	TRUE	FALSE
chr3	41233343	G	T	ENST00000349496	ENSG00000168036	CTNNB1
chr3	41233349	C	T	ENST00000349496	ENSG00000168036	CTNNB1
chr3	41233356	T	A	ENST00000349496	ENSG00000168036	CTNNB1
chr3	41233356	T	G	ENST00000349496	ENSG00000168036	CTNNB1
chr3	41233358	G	T	ENST00000349496	ENSG00000168036	CTNNB1
chr3	41233382	C	T	ENST00000349496	ENSG00000168036	CTNNB1
chr3	41233394	C	T	ENST00000349496	ENSG00000168036	CTNNB1
chr3	41233402	T	A	ENST00000349496	ENSG00000168036	CTNNB1
chr3	41233407	G	A	ENST00000349496	ENSG00000168036	CTNNB1
chr3	41233408	G	A	ENST00000349496	ENSG00000168036	CTNNB1
chr3	41233425	C	A	ENST00000349496	ENSG00000168036	CTNNB1
chr3	41233425	C	G	ENST00000349496	ENSG00000168036	CTNNB1
chr3	41233439	A	T	ENST00000349496	ENSG00000168036	CTNNB1
chr3	41233442	C	T	ENST00000349496	ENSG00000168036	CTNNB1
chr3	41233445	G	A	ENST00000349496	ENSG00000168036	CTNNB1	TRUE	FALSE
chr3	41233445	G	C	ENST00000349496	ENSG00000168036	CTNNB1	TRUE	FALSE
chr3	41233445	G	T	ENST00000349496	ENSG00000168036	CTNNB1	TRUE	FALSE
chr3	41233446	T	A	ENST00000349496	ENSG00000168036	CTNNB1	TRUE	FALSE
chr3	41233446	T	C	ENST00000349496	ENSG00000168036	CTNNB1	TRUE	FALSE
chr3	41233446	T	G	ENST00000349496	ENSG00000168036	CTNNB1	TRUE	FALSE
chr3	41233527	A	C	ENST00000349496	ENSG00000168036	CTNNB1	TRUE	FALSE
chr3	41233527	A	G	ENST00000349496	ENSG00000168036	CTNNB1	TRUE	FALSE
chr3	41233527	A	T	ENST00000349496	ENSG00000168036	CTNNB1	TRUE	FALSE
chr3	41233528	G	A	ENST00000349496	ENSG00000168036	CTNNB1	TRUE	FALSE
chr3	41233528	G	C	ENST00000349496	ENSG00000168036	CTNNB1	TRUE	FALSE
chr3	41233528	G	T	ENST00000349496	ENSG00000168036	CTNNB1	TRUE	FALSE
chr3	41233529	G	T	ENST00000349496	ENSG00000168036	CTNNB1
chr3	41233538	G	T	ENST00000349496	ENSG00000168036	CTNNB1
chr3	41233562	C	T	ENST00000349496	ENSG00000168036	CTNNB1
chr3	41233575	C	A	ENST00000349496	ENSG00000168036	CTNNB1
chr3	41233575	C	G	ENST00000349496	ENSG00000168036	CTNNB1
chr3	41233600	T	A	ENST00000349496	ENSG00000168036	CTNNB1
chr3	41233607	G	T	ENST00000349496	ENSG00000168036	CTNNB1
chr3	41233630	C	A	ENST00000349496	ENSG00000168036	CTNNB1
chr3	41233639	T	A	ENST00000349496	ENSG00000168036	CTNNB1
chr3	41233639	T	G	ENST00000349496	ENSG00000168036	CTNNB1
chr3	41233640	A	T	ENST00000349496	ENSG00000168036	CTNNB1
chr3	41233646	A	T	ENST00000349496	ENSG00000168036	CTNNB1
chr3	41233660	C	A	ENST00000349496	ENSG00000168036	CTNNB1
chr3	41233661	C	T	ENST00000349496	ENSG00000168036	CTNNB1
chr3	41233676	G	T	ENST00000349496	ENSG00000168036	CTNNB1
chr3	41233715	G	T	ENST00000349496	ENSG00000168036	CTNNB1
chr3	41233727	G	T	ENST00000349496	ENSG00000168036	CTNNB1
chr3	41233741	T	A	ENST00000349496	ENSG00000168036	CTNNB1
chr3	41233763	C	T	ENST00000349496	ENSG00000168036	CTNNB1
chr3	41233769	C	T	ENST00000349496	ENSG00000168036	CTNNB1
chr3	41233772	G	T	ENST00000349496	ENSG00000168036	CTNNB1
chr3	41233778	G	T	ENST00000349496	ENSG00000168036	CTNNB1
chr3	41233787	C	T	ENST00000349496	ENSG00000168036	CTNNB1
chr3	41233810	T	A	ENST00000349496	ENSG00000168036	CTNNB1
chr3	41233810	T	G	ENST00000349496	ENSG00000168036	CTNNB1
chr3	41233811	G	T	ENST00000349496	ENSG00000168036	CTNNB1
chr3	41233829	A	T	ENST00000349496	ENSG00000168036	CTNNB1
chr3	41233836	T	A	ENST00000349496	ENSG00000168036	CTNNB1
chr3	41233836	T	G	ENST00000349496	ENSG00000168036	CTNNB1
chr3	41233854	G	A	ENST00000349496	ENSG00000168036	CTNNB1
chr3	41233855	G	A	ENST00000349496	ENSG00000168036	CTNNB1
chr3	41233865	A	T	ENST00000349496	ENSG00000168036	CTNNB1
chr3	41233868	G	A	ENST00000349496	ENSG00000168036	CTNNB1	TRUE	FALSE
chr3	41233868	G	C	ENST00000349496	ENSG00000168036	CTNNB1	TRUE	FALSE
chr3	41233868	G	T	ENST00000349496	ENSG00000168036	CTNNB1	TRUE	FALSE
chr3	41233869	T	A	ENST00000349496	ENSG00000168036	CTNNB1	TRUE	FALSE
chr3	41233869	T	C	ENST00000349496	ENSG00000168036	CTNNB1	TRUE	FALSE
chr3	41233869	T	G	ENST00000349496	ENSG00000168036	CTNNB1	TRUE	FALSE
chr3	41234137	A	C	ENST00000349496	ENSG00000168036	CTNNB1	TRUE	FALSE
chr3	41234137	A	G	ENST00000349496	ENSG00000168036	CTNNB1	TRUE	FALSE
chr3	41234137	A	T	ENST00000349496	ENSG00000168036	CTNNB1	TRUE	FALSE
chr3	41234138	G	A	ENST00000349496	ENSG00000168036	CTNNB1	TRUE	FALSE
chr3	41234138	G	C	ENST00000349496	ENSG00000168036	CTNNB1	TRUE	FALSE
chr3	41234138	G	T	ENST00000349496	ENSG00000168036	CTNNB1	TRUE	FALSE
chr3	41234148	G	T	ENST00000349496	ENSG00000168036	CTNNB1
chr3	41234152	T	A	ENST00000349496	ENSG00000168036	CTNNB1
chr3	41234157	C	T	ENST00000349496	ENSG00000168036	CTNNB1
chr3	41234174	T	A	ENST00000349496	ENSG00000168036	CTNNB1
chr3	41234194	T	A	ENST00000349496	ENSG00000168036	CTNNB1
chr3	41234199	G	T	ENST00000349496	ENSG00000168036	CTNNB1
chr3	41234202	C	T	ENST00000349496	ENSG00000168036	CTNNB1
chr3	41234217	C	T	ENST00000349496	ENSG00000168036	CTNNB1
chr3	41234226	C	T	ENST00000349496	ENSG00000168036	CTNNB1
chr3	41234230	T	A	ENST00000349496	ENSG00000168036	CTNNB1
chr3	41234247	C	T	ENST00000349496	ENSG00000168036	CTNNB1
chr3	41234256	C	T	ENST00000349496	ENSG00000168036	CTNNB1
chr3	41234283	C	T	ENST00000349496	ENSG00000168036	CTNNB1
chr3	41234286	C	T	ENST00000349496	ENSG00000168036	CTNNB1
chr3	41234289	C	T	ENST00000349496	ENSG00000168036	CTNNB1
chr3	41234298	G	A	ENST00000349496	ENSG00000168036	CTNNB1	TRUE	FALSE
chr3	41234298	G	C	ENST00000349496	ENSG00000168036	CTNNB1	TRUE	FALSE
chr3	41234298	G	T	ENST00000349496	ENSG00000168036	CTNNB1	TRUE	FALSE
chr3	41234299	T	A	ENST00000349496	ENSG00000168036	CTNNB1	TRUE	FALSE
chr3	41234299	T	C	ENST00000349496	ENSG00000168036	CTNNB1	TRUE	FALSE
chr3	41234299	T	G	ENST00000349496	ENSG00000168036	CTNNB1	TRUE	FALSE
chr3	41235722	A	C	ENST00000349496	ENSG00000168036	CTNNB1	TRUE	FALSE
chr3	41235722	A	G	ENST00000349496	ENSG00000168036	CTNNB1	TRUE	FALSE
chr3	41235722	A	T	ENST00000349496	ENSG00000168036	CTNNB1	TRUE	FALSE
chr3	41235723	G	A	ENST00000349496	ENSG00000168036	CTNNB1	TRUE	FALSE
chr3	41235723	G	C	ENST00000349496	ENSG00000168036	CTNNB1	TRUE	FALSE
chr3	41235723	G	T	ENST00000349496	ENSG00000168036	CTNNB1	TRUE	FALSE
chr3	41235724	G	T	ENST00000349496	ENSG00000168036	CTNNB1
chr3	41235739	G	T	ENST00000349496	ENSG00000168036	CTNNB1
chr3	41235742	G	T	ENST00000349496	ENSG00000168036	CTNNB1
chr3	41235751	G	T	ENST00000349496	ENSG00000168036	CTNNB1
chr3	41235759	T	A	ENST00000349496	ENSG00000168036	CTNNB1
chr3	41235763	G	T	ENST00000349496	ENSG00000168036	CTNNB1
chr3	41235799	C	T	ENST00000349496	ENSG00000168036	CTNNB1
chr3	41235811	A	T	ENST00000349496	ENSG00000168036	CTNNB1
chr3	41235814	G	T	ENST00000349496	ENSG00000168036	CTNNB1
chr3	41235833	T	A	ENST00000349496	ENSG00000168036	CTNNB1
chr3	41235841	C	T	ENST00000349496	ENSG00000168036	CTNNB1
chr3	41235844	G	A	ENST00000349496	ENSG00000168036	CTNNB1	TRUE	FALSE
chr3	41235844	G	C	ENST00000349496	ENSG00000168036	CTNNB1	TRUE	TRUE
chr3	41235844	G	T	ENST00000349496	ENSG00000168036	CTNNB1	TRUE	TRUE
chr3	41235845	T	A	ENST00000349496	ENSG00000168036	CTNNB1	TRUE	FALSE
chr3	41235845	T	C	ENST00000349496	ENSG00000168036	CTNNB1	FALSE	FALSE
chr3	41235845	T	G	ENST00000349496	ENSG00000168036	CTNNB1	TRUE	TRUE
chr3	41236347	A	C	ENST00000349496	ENSG00000168036	CTNNB1	TRUE	FALSE
chr3	41236347	A	G	ENST00000349496	ENSG00000168036	CTNNB1	TRUE	FALSE
chr3	41236347	A	T	ENST00000349496	ENSG00000168036	CTNNB1	TRUE	FALSE
chr3	41236348	G	A	ENST00000349496	ENSG00000168036	CTNNB1	TRUE	FALSE
chr3	41236348	G	C	ENST00000349496	ENSG00000168036	CTNNB1	TRUE	FALSE
chr3	41236348	G	T	ENST00000349496	ENSG00000168036	CTNNB1	TRUE	FALSE
chr3	41236357	T	A	ENST00000349496	ENSG00000168036	CTNNB1
chr3	41236357	T	G	ENST00000349496	ENSG00000168036	CTNNB1
chr3	41236367	G	T	ENST00000349496	ENSG00000168036	CTNNB1
chr3	41236376	C	T	ENST00000349496	ENSG00000168036	CTNNB1
chr3	41236379	A	T	ENST00000349496	ENSG00000168036	CTNNB1
chr3	41236402	T	A	ENST00000349496	ENSG00000168036	CTNNB1
chr3	41236403	G	T	ENST00000349496	ENSG00000168036	CTNNB1
chr3	41236412	C	T	ENST00000349496	ENSG00000168036	CTNNB1
chr3	41236418	A	T	ENST00000349496	ENSG00000168036	CTNNB1
chr3	41236421	G	T	ENST00000349496	ENSG00000168036	CTNNB1
chr3	41236430	G	T	ENST00000349496	ENSG00000168036	CTNNB1
chr3	41236439	G	T	ENST00000349496	ENSG00000168036	CTNNB1
chr3	41236445	G	T	ENST00000349496	ENSG00000168036	CTNNB1
chr3	41236448	G	T	ENST00000349496	ENSG00000168036	CTNNB1
chr3	41236469	G	T	ENST00000349496	ENSG00000168036	CTNNB1
chr3	41236473	T	A	ENST00000349496	ENSG00000168036	CTNNB1
chr3	41236473	T	G	ENST00000349496	ENSG00000168036	CTNNB1
chr3	41236490	G	T	ENST00000349496	ENSG00000168036	CTNNB1
chr3	41236500	G	A	ENST00000349496	ENSG00000168036	CTNNB1	TRUE	FALSE
chr3	41236500	G	C	ENST00000349496	ENSG00000168036	CTNNB1	TRUE	FALSE
chr3	41236500	G	T	ENST00000349496	ENSG00000168036	CTNNB1	TRUE	FALSE
chr3	41236501	T	A	ENST00000349496	ENSG00000168036	CTNNB1	TRUE	FALSE
chr3	41236501	T	C	ENST00000349496	ENSG00000168036	CTNNB1	TRUE	FALSE
chr3	41236501	T	G	ENST00000349496	ENSG00000168036	CTNNB1	TRUE	FALSE
chr3	41236586	A	C	ENST00000349496	ENSG00000168036	CTNNB1	TRUE	FALSE
chr3	41236586	A	G	ENST00000349496	ENSG00000168036	CTNNB1	TRUE	FALSE
chr3	41236586	A	T	ENST00000349496	ENSG00000168036	CTNNB1	TRUE	FALSE
chr3	41236587	G	A	ENST00000349496	ENSG00000168036	CTNNB1	TRUE	FALSE
chr3	41236587	G	C	ENST00000349496	ENSG00000168036	CTNNB1	TRUE	FALSE
chr3	41236587	G	T	ENST00000349496	ENSG00000168036	CTNNB1	TRUE	FALSE
chr3	41236595	T	A	ENST00000349496	ENSG00000168036	CTNNB1
chr3	41236595	T	G	ENST00000349496	ENSG00000168036	CTNNB1
chr3	41236609	T	A	ENST00000349496	ENSG00000168036	CTNNB1
chr3	41236614	C	T	ENST00000349496	ENSG00000168036	CTNNB1
chr3	41236623	G	T	ENST00000349496	ENSG00000168036	CTNNB1
chr3	41236629	A	T	ENST00000349496	ENSG00000168036	CTNNB1
chr3	41236635	C	T	ENST00000349496	ENSG00000168036	CTNNB1
chr3	41236643	C	A	ENST00000349496	ENSG00000168036	CTNNB1
chr3	41236643	C	G	ENST00000349496	ENSG00000168036	CTNNB1
chr3	41236644	A	T	ENST00000349496	ENSG00000168036	CTNNB1
chr3	41236647	A	T	ENST00000349496	ENSG00000168036	CTNNB1
chr3	41236657	C	A	ENST00000349496	ENSG00000168036	CTNNB1
chr3	41236657	C	G	ENST00000349496	ENSG00000168036	CTNNB1
chr3	41236662	G	T	ENST00000349496	ENSG00000168036	CTNNB1
chr3	41236683	A	T	ENST00000349496	ENSG00000168036	CTNNB1
chr3	41236689	G	T	ENST00000349496	ENSG00000168036	CTNNB1
chr3	41236702	G	A	ENST00000349496	ENSG00000168036	CTNNB1
chr3	41236703	G	A	ENST00000349496	ENSG00000168036	CTNNB1
chr3	41236707	G	T	ENST00000349496	ENSG00000168036	CTNNB1
chr3	41236710	G	A	ENST00000349496	ENSG00000168036	CTNNB1	TRUE	TRUE
chr3	41236710	G	C	ENST00000349496	ENSG00000168036	CTNNB1	TRUE	TRUE
chr3	41236710	G	T	ENST00000349496	ENSG00000168036	CTNNB1	TRUE	TRUE
chr3	41236711	T	A	ENST00000349496	ENSG00000168036	CTNNB1	TRUE	TRUE
chr3	41236711	T	C	ENST00000349496	ENSG00000168036	CTNNB1	TRUE	FALSE
chr3	41236711	T	G	ENST00000349496	ENSG00000168036	CTNNB1	TRUE	TRUE
chr3	41238014	A	C	ENST00000349496	ENSG00000168036	CTNNB1	TRUE	FALSE
chr3	41238014	A	G	ENST00000349496	ENSG00000168036	CTNNB1	TRUE	FALSE
chr3	41238014	A	T	ENST00000349496	ENSG00000168036	CTNNB1	TRUE	FALSE
chr3	41238015	G	A	ENST00000349496	ENSG00000168036	CTNNB1	TRUE	FALSE
chr3	41238015	G	C	ENST00000349496	ENSG00000168036	CTNNB1	TRUE	FALSE
chr3	41238015	G	T	ENST00000349496	ENSG00000168036	CTNNB1	TRUE	FALSE
chr3	41238028	G	T	ENST00000349496	ENSG00000168036	CTNNB1
chr3	41238046	C	T	ENST00000349496	ENSG00000168036	CTNNB1
chr3	41238049	G	T	ENST00000349496	ENSG00000168036	CTNNB1
chr3	41238052	G	T	ENST00000349496	ENSG00000168036	CTNNB1
chr3	41238061	G	T	ENST00000349496	ENSG00000168036	CTNNB1
chr3	41238066	T	A	ENST00000349496	ENSG00000168036	CTNNB1
chr3	41238066	T	G	ENST00000349496	ENSG00000168036	CTNNB1
chr3	41238070	C	T	ENST00000349496	ENSG00000168036	CTNNB1
chr3	41238077	G	A	ENST00000349496	ENSG00000168036	CTNNB1	TRUE	FALSE
chr3	41238077	G	C	ENST00000349496	ENSG00000168036	CTNNB1	TRUE	FALSE
chr3	41238077	G	T	ENST00000349496	ENSG00000168036	CTNNB1	TRUE	FALSE
chr3	41238078	T	A	ENST00000349496	ENSG00000168036	CTNNB1	TRUE	FALSE
chr3	41238078	T	C	ENST00000349496	ENSG00000168036	CTNNB1	TRUE	FALSE
chr3	41238078	T	G	ENST00000349496	ENSG00000168036	CTNNB1	TRUE	FALSE
chr3	41239132	A	C	ENST00000349496	ENSG00000168036	CTNNB1	TRUE	FALSE
chr3	41239132	A	G	ENST00000349496	ENSG00000168036	CTNNB1	TRUE	FALSE
chr3	41239132	A	T	ENST00000349496	ENSG00000168036	CTNNB1	TRUE	FALSE
chr3	41239133	G	A	ENST00000349496	ENSG00000168036	CTNNB1	TRUE	FALSE
chr3	41239133	G	C	ENST00000349496	ENSG00000168036	CTNNB1	TRUE	FALSE
chr3	41239133	G	T	ENST00000349496	ENSG00000168036	CTNNB1	TRUE	FALSE
chr3	41239144	T	A	ENST00000349496	ENSG00000168036	CTNNB1
chr3	41239144	T	G	ENST00000349496	ENSG00000168036	CTNNB1
chr3	41239163	G	T	ENST00000349496	ENSG00000168036	CTNNB1
chr3	41239168	T	A	ENST00000349496	ENSG00000168036	CTNNB1
chr3	41239168	T	G	ENST00000349496	ENSG00000168036	CTNNB1
chr3	41239172	C	T	ENST00000349496	ENSG00000168036	CTNNB1
chr3	41239182	T	A	ENST00000349496	ENSG00000168036	CTNNB1
chr3	41239202	G	T	ENST00000349496	ENSG00000168036	CTNNB1
chr3	41239208	G	T	ENST00000349496	ENSG00000168036	CTNNB1
chr3	41239240	T	A	ENST00000349496	ENSG00000168036	CTNNB1
chr3	41239240	T	G	ENST00000349496	ENSG00000168036	CTNNB1
chr3	41239274	C	T	ENST00000349496	ENSG00000168036	CTNNB1
chr3	41239313	C	T	ENST00000349496	ENSG00000168036	CTNNB1
chr3	41239323	G	A	ENST00000349496	ENSG00000168036	CTNNB1
chr3	41239324	G	A	ENST00000349496	ENSG00000168036	CTNNB1
chr3	41246946	G	A	ENST00000301831	ENSG00000168038	ULK4	FALSE	FALSE
chr3	41246955	C	A	ENST00000301831	ENSG00000168038	ULK4	FALSE	FALSE
chr3	41246963	A	T	ENST00000301831	ENSG00000168038	ULK4	FALSE	FALSE
chr3	41246990	G	C	ENST00000301831	ENSG00000168038	ULK4	FALSE	FALSE
chr3	41246990	G	T	ENST00000301831	ENSG00000168038	ULK4	FALSE	FALSE
chr3	41246993	C	A	ENST00000301831	ENSG00000168038	ULK4	TRUE	FALSE
chr3	41246993	C	G	ENST00000301831	ENSG00000168038	ULK4	TRUE	FALSE
chr3	41246993	C	T	ENST00000301831	ENSG00000168038	ULK4	TRUE	FALSE
chr3	41246994	T	A	ENST00000301831	ENSG00000168038	ULK4	TRUE	FALSE
chr3	41246994	T	C	ENST00000301831	ENSG00000168038	ULK4	TRUE	FALSE
chr3	41246994	T	G	ENST00000301831	ENSG00000168038	ULK4	TRUE	FALSE
chr3	41249487	A	C	ENST00000301831	ENSG00000168038	ULK4	TRUE	FALSE
chr3	41249487	A	G	ENST00000301831	ENSG00000168038	ULK4	TRUE	FALSE
chr3	41249487	A	T	ENST00000301831	ENSG00000168038	ULK4	TRUE	FALSE
chr3	41249488	C	A	ENST00000301831	ENSG00000168038	ULK4	TRUE	FALSE
chr3	41249488	C	G	ENST00000301831	ENSG00000168038	ULK4	TRUE	FALSE
chr3	41249488	C	T	ENST00000301831	ENSG00000168038	ULK4	TRUE	FALSE
chr3	41249511	C	A	ENST00000301831	ENSG00000168038	ULK4	FALSE	FALSE
chr3	41249541	T	A	ENST00000301831	ENSG00000168038	ULK4	TRUE	TRUE
chr3	41249550	C	A	ENST00000301831	ENSG00000168038	ULK4	TRUE	TRUE
chr3	41249552	A	T	ENST00000301831	ENSG00000168038	ULK4	TRUE	TRUE
chr3	41249559	T	A	ENST00000301831	ENSG00000168038	ULK4	TRUE	TRUE
chr3	41249562	C	A	ENST00000301831	ENSG00000168038	ULK4	TRUE	TRUE
chr3	41249575	C	A	ENST00000301831	ENSG00000168038	ULK4	TRUE	FALSE
chr3	41249575	C	G	ENST00000301831	ENSG00000168038	ULK4	TRUE	FALSE
chr3	41249575	C	T	ENST00000301831	ENSG00000168038	ULK4	TRUE	FALSE
chr3	41249576	T	A	ENST00000301831	ENSG00000168038	ULK4	TRUE	FALSE
chr3	41249576	T	C	ENST00000301831	ENSG00000168038	ULK4	TRUE	FALSE
chr3	41249576	T	G	ENST00000301831	ENSG00000168038	ULK4	TRUE	FALSE
chr3	41398077	A	C	ENST00000301831	ENSG00000168038	ULK4	TRUE	FALSE
chr3	41398077	A	G	ENST00000301831	ENSG00000168038	ULK4	TRUE	FALSE
chr3	41398077	A	T	ENST00000301831	ENSG00000168038	ULK4	TRUE	FALSE
chr3	41398078	C	A	ENST00000301831	ENSG00000168038	ULK4	TRUE	FALSE
chr3	41398078	C	G	ENST00000301831	ENSG00000168038	ULK4	TRUE	FALSE
chr3	41398078	C	T	ENST00000301831	ENSG00000168038	ULK4	TRUE	FALSE
chr3	41398084	T	A	ENST00000301831	ENSG00000168038	ULK4	TRUE	TRUE
chr3	41398087	T	A	ENST00000301831	ENSG00000168038	ULK4	TRUE	TRUE
chr3	41398098	A	C	ENST00000301831	ENSG00000168038	ULK4	TRUE	TRUE
chr3	41398098	A	T	ENST00000301831	ENSG00000168038	ULK4	TRUE	TRUE
chr3	41398108	T	A	ENST00000301831	ENSG00000168038	ULK4	TRUE	TRUE
chr3	41398111	G	A	ENST00000301831	ENSG00000168038	ULK4	TRUE	TRUE
chr3	41398114	C	A	ENST00000301831	ENSG00000168038	ULK4	TRUE	TRUE
chr3	41398117	T	A	ENST00000301831	ENSG00000168038	ULK4	TRUE	TRUE
chr3	41398126	C	A	ENST00000301831	ENSG00000168038	ULK4	TRUE	TRUE
chr3	41398129	T	A	ENST00000301831	ENSG00000168038	ULK4	TRUE	TRUE
chr3	41398140	A	C	ENST00000301831	ENSG00000168038	ULK4	TRUE	TRUE
chr3	41398140	A	T	ENST00000301831	ENSG00000168038	ULK4	TRUE	TRUE
chr3	41398156	C	A	ENST00000301831	ENSG00000168038	ULK4	TRUE	TRUE
chr3	41398165	C	A	ENST00000301831	ENSG00000168038	ULK4	TRUE	TRUE
chr3	41398189	C	A	ENST00000301831	ENSG00000168038	ULK4	TRUE	TRUE
chr3	41398195	C	A	ENST00000301831	ENSG00000168038	ULK4	TRUE	TRUE
chr3	41398196	A	C	ENST00000301831	ENSG00000168038	ULK4	TRUE	TRUE
chr3	41398196	A	T	ENST00000301831	ENSG00000168038	ULK4	TRUE	TRUE
chr3	41398204	G	A	ENST00000301831	ENSG00000168038	ULK4	TRUE	TRUE
chr3	41398220	G	T	ENST00000301831	ENSG00000168038	ULK4	TRUE	TRUE
chr3	41398225	T	A	ENST00000301831	ENSG00000168038	ULK4	TRUE	TRUE
chr3	41398230	G	C	ENST00000301831	ENSG00000168038	ULK4	TRUE	TRUE
chr3	41398230	G	T	ENST00000301831	ENSG00000168038	ULK4	TRUE	TRUE
chr3	41398246	C	A	ENST00000301831	ENSG00000168038	ULK4	TRUE	TRUE
chr3	41398255	C	A	ENST00000301831	ENSG00000168038	ULK4	TRUE	TRUE
chr3	41398265	C	A	ENST00000301831	ENSG00000168038	ULK4	TRUE	FALSE
chr3	41398265	C	G	ENST00000301831	ENSG00000168038	ULK4	TRUE	FALSE
chr3	41398265	C	T	ENST00000301831	ENSG00000168038	ULK4	TRUE	FALSE
chr3	41398266	T	A	ENST00000301831	ENSG00000168038	ULK4	TRUE	FALSE
chr3	41398266	T	C	ENST00000301831	ENSG00000168038	ULK4	TRUE	FALSE
chr3	41398266	T	G	ENST00000301831	ENSG00000168038	ULK4	TRUE	FALSE
chr3	41455495	A	C	ENST00000301831	ENSG00000168038	ULK4	TRUE	FALSE
chr3	41455495	A	G	ENST00000301831	ENSG00000168038	ULK4	TRUE	FALSE
chr3	41455495	A	T	ENST00000301831	ENSG00000168038	ULK4	TRUE	FALSE
chr3	41455496	C	A	ENST00000301831	ENSG00000168038	ULK4	TRUE	FALSE
chr3	41455496	C	G	ENST00000301831	ENSG00000168038	ULK4	TRUE	FALSE
chr3	41455496	C	T	ENST00000301831	ENSG00000168038	ULK4	TRUE	FALSE
chr3	41455535	T	A	ENST00000301831	ENSG00000168038	ULK4	TRUE	TRUE
chr3	41455556	C	A	ENST00000301831	ENSG00000168038	ULK4	TRUE	TRUE
chr3	41455565	G	A	ENST00000301831	ENSG00000168038	ULK4	TRUE	TRUE
chr3	41455574	C	A	ENST00000301831	ENSG00000168038	ULK4	TRUE	TRUE
chr3	41455577	C	A	ENST00000301831	ENSG00000168038	ULK4	TRUE	TRUE
chr3	41455579	G	C	ENST00000301831	ENSG00000168038	ULK4	TRUE	TRUE
chr3	41455579	G	T	ENST00000301831	ENSG00000168038	ULK4	TRUE	TRUE
chr3	41455589	T	A	ENST00000301831	ENSG00000168038	ULK4	TRUE	TRUE
chr3	41455592	G	A	ENST00000301831	ENSG00000168038	ULK4	TRUE	TRUE
chr3	41455596	C	A	ENST00000301831	ENSG00000168038	ULK4	TRUE	FALSE
chr3	41455596	C	G	ENST00000301831	ENSG00000168038	ULK4	TRUE	FALSE
chr3	41455596	C	T	ENST00000301831	ENSG00000168038	ULK4	TRUE	FALSE
chr3	41455597	T	A	ENST00000301831	ENSG00000168038	ULK4	TRUE	FALSE
chr3	41455597	T	C	ENST00000301831	ENSG00000168038	ULK4	TRUE	FALSE
chr3	41455597	T	G	ENST00000301831	ENSG00000168038	ULK4	TRUE	FALSE
chr3	41463085	A	C	ENST00000301831	ENSG00000168038	ULK4	TRUE	FALSE
chr3	41463085	A	G	ENST00000301831	ENSG00000168038	ULK4	TRUE	FALSE
chr3	41463085	A	T	ENST00000301831	ENSG00000168038	ULK4	TRUE	FALSE
chr3	41463086	C	A	ENST00000301831	ENSG00000168038	ULK4	TRUE	FALSE
chr3	41463086	C	G	ENST00000301831	ENSG00000168038	ULK4	TRUE	FALSE
chr3	41463086	C	T	ENST00000301831	ENSG00000168038	ULK4	TRUE	FALSE
chr3	41463089	G	A	ENST00000301831	ENSG00000168038	ULK4	TRUE	TRUE
chr3	41463091	A	T	ENST00000301831	ENSG00000168038	ULK4	TRUE	TRUE
chr3	41463117	A	C	ENST00000301831	ENSG00000168038	ULK4	TRUE	TRUE
chr3	41463117	A	T	ENST00000301831	ENSG00000168038	ULK4	TRUE	TRUE
chr3	41463136	A	T	ENST00000301831	ENSG00000168038	ULK4	TRUE	TRUE
chr3	41463176	C	A	ENST00000301831	ENSG00000168038	ULK4	TRUE	TRUE
chr3	41463188	T	A	ENST00000301831	ENSG00000168038	ULK4	TRUE	TRUE
chr3	41463202	A	T	ENST00000301831	ENSG00000168038	ULK4	TRUE	TRUE
chr3	41463204	G	T	ENST00000301831	ENSG00000168038	ULK4	TRUE	TRUE
chr3	41463221	C	A	ENST00000301831	ENSG00000168038	ULK4	TRUE	TRUE
chr3	41463234	A	T	ENST00000301831	ENSG00000168038	ULK4	TRUE	TRUE
chr3	41463254	C	A	ENST00000301831	ENSG00000168038	ULK4	TRUE	FALSE
chr3	41463254	C	G	ENST00000301831	ENSG00000168038	ULK4	TRUE	FALSE
chr3	41463254	C	T	ENST00000301831	ENSG00000168038	ULK4	TRUE	FALSE
chr3	41463255	T	A	ENST00000301831	ENSG00000168038	ULK4	TRUE	FALSE
chr3	41463255	T	C	ENST00000301831	ENSG00000168038	ULK4	TRUE	FALSE
chr3	41463255	T	G	ENST00000301831	ENSG00000168038	ULK4	TRUE	FALSE
chr3	41566023	A	C	ENST00000301831	ENSG00000168038	ULK4	TRUE	FALSE
chr3	41566023	A	G	ENST00000301831	ENSG00000168038	ULK4	TRUE	FALSE
chr3	41566023	A	T	ENST00000301831	ENSG00000168038	ULK4	TRUE	FALSE
chr3	41566024	C	A	ENST00000301831	ENSG00000168038	ULK4	TRUE	FALSE
chr3	41566024	C	G	ENST00000301831	ENSG00000168038	ULK4	TRUE	FALSE
chr3	41566024	C	T	ENST00000301831	ENSG00000168038	ULK4	TRUE	FALSE
chr3	41566025	C	A	ENST00000301831	ENSG00000168038	ULK4	TRUE	TRUE
chr3	41566028	G	A	ENST00000301831	ENSG00000168038	ULK4	TRUE	TRUE
chr3	41566031	C	A	ENST00000301831	ENSG00000168038	ULK4	TRUE	TRUE
chr3	41566032	A	C	ENST00000301831	ENSG00000168038	ULK4	TRUE	TRUE
chr3	41566032	A	T	ENST00000301831	ENSG00000168038	ULK4	TRUE	TRUE
chr3	41566043	C	A	ENST00000301831	ENSG00000168038	ULK4	TRUE	TRUE
chr3	41566051	G	T	ENST00000301831	ENSG00000168038	ULK4	TRUE	TRUE
chr3	41566058	T	A	ENST00000301831	ENSG00000168038	ULK4	TRUE	TRUE
chr3	41566059	G	T	ENST00000301831	ENSG00000168038	ULK4	TRUE	TRUE
chr3	41566081	A	C	ENST00000301831	ENSG00000168038	ULK4	TRUE	TRUE
chr3	41566081	A	T	ENST00000301831	ENSG00000168038	ULK4	TRUE	TRUE
chr3	41566097	G	A	ENST00000301831	ENSG00000168038	ULK4	TRUE	TRUE
chr3	41566121	C	A	ENST00000301831	ENSG00000168038	ULK4	TRUE	TRUE
chr3	41566124	G	A	ENST00000301831	ENSG00000168038	ULK4	TRUE	TRUE
chr3	41566130	C	A	ENST00000301831	ENSG00000168038	ULK4	TRUE	TRUE
chr3	41566131	C	A	ENST00000301831	ENSG00000168038	ULK4	TRUE	FALSE
chr3	41566131	C	G	ENST00000301831	ENSG00000168038	ULK4	TRUE	FALSE
chr3	41566131	C	T	ENST00000301831	ENSG00000168038	ULK4	TRUE	FALSE
chr3	41566132	T	A	ENST00000301831	ENSG00000168038	ULK4	TRUE	FALSE
chr3	41566132	T	C	ENST00000301831	ENSG00000168038	ULK4	TRUE	FALSE
chr3	41566132	T	G	ENST00000301831	ENSG00000168038	ULK4	TRUE	FALSE
chr3	41615667	A	C	ENST00000301831	ENSG00000168038	ULK4	TRUE	FALSE
chr3	41615667	A	G	ENST00000301831	ENSG00000168038	ULK4	TRUE	FALSE
chr3	41615667	A	T	ENST00000301831	ENSG00000168038	ULK4	TRUE	FALSE
chr3	41615668	C	A	ENST00000301831	ENSG00000168038	ULK4	TRUE	FALSE
chr3	41615668	C	G	ENST00000301831	ENSG00000168038	ULK4	TRUE	FALSE
chr3	41615668	C	T	ENST00000301831	ENSG00000168038	ULK4	TRUE	FALSE
chr3	41615680	C	A	ENST00000301831	ENSG00000168038	ULK4	TRUE	TRUE
chr3	41615701	T	A	ENST00000301831	ENSG00000168038	ULK4	TRUE	TRUE
chr3	41615707	C	A	ENST00000301831	ENSG00000168038	ULK4	TRUE	TRUE
chr3	41615710	C	A	ENST00000301831	ENSG00000168038	ULK4	TRUE	TRUE
chr3	41615718	C	A	ENST00000301831	ENSG00000168038	ULK4	TRUE	FALSE
chr3	41615718	C	G	ENST00000301831	ENSG00000168038	ULK4	TRUE	FALSE
chr3	41615718	C	T	ENST00000301831	ENSG00000168038	ULK4	TRUE	FALSE
chr3	41615719	T	A	ENST00000301831	ENSG00000168038	ULK4	TRUE	FALSE
chr3	41615719	T	C	ENST00000301831	ENSG00000168038	ULK4	TRUE	FALSE
chr3	41615719	T	G	ENST00000301831	ENSG00000168038	ULK4	TRUE	FALSE
chr3	41663605	A	C	ENST00000301831	ENSG00000168038	ULK4	TRUE	FALSE
chr3	41663605	A	G	ENST00000301831	ENSG00000168038	ULK4	TRUE	FALSE
chr3	41663605	A	T	ENST00000301831	ENSG00000168038	ULK4	TRUE	FALSE
chr3	41663606	C	A	ENST00000301831	ENSG00000168038	ULK4	TRUE	FALSE
chr3	41663606	C	G	ENST00000301831	ENSG00000168038	ULK4	TRUE	FALSE
chr3	41663606	C	T	ENST00000301831	ENSG00000168038	ULK4	TRUE	FALSE
chr3	41663608	T	A	ENST00000301831	ENSG00000168038	ULK4	TRUE	TRUE
chr3	41663629	C	A	ENST00000301831	ENSG00000168038	ULK4	TRUE	TRUE
chr3	41663650	T	A	ENST00000301831	ENSG00000168038	ULK4	TRUE	TRUE
chr3	41663657	A	C	ENST00000301831	ENSG00000168038	ULK4	TRUE	TRUE
chr3	41663657	A	T	ENST00000301831	ENSG00000168038	ULK4	TRUE	TRUE
chr3	41663680	C	A	ENST00000301831	ENSG00000168038	ULK4	TRUE	TRUE
chr3	41663682	A	C	ENST00000301831	ENSG00000168038	ULK4	TRUE	TRUE
chr3	41663682	A	T	ENST00000301831	ENSG00000168038	ULK4	TRUE	TRUE
chr3	41663695	C	A	ENST00000301831	ENSG00000168038	ULK4	TRUE	TRUE
chr3	41663696	A	C	ENST00000301831	ENSG00000168038	ULK4	TRUE	TRUE
chr3	41663696	A	T	ENST00000301831	ENSG00000168038	ULK4	TRUE	TRUE
chr3	41663700	C	A	ENST00000301831	ENSG00000168038	ULK4	TRUE	FALSE
chr3	41663700	C	G	ENST00000301831	ENSG00000168038	ULK4	TRUE	FALSE
chr3	41663700	C	T	ENST00000301831	ENSG00000168038	ULK4	TRUE	FALSE
chr3	41663701	T	A	ENST00000301831	ENSG00000168038	ULK4	TRUE	FALSE
chr3	41663701	T	C	ENST00000301831	ENSG00000168038	ULK4	TRUE	FALSE
chr3	41663701	T	G	ENST00000301831	ENSG00000168038	ULK4	TRUE	FALSE
chr3	41681506	A	C	ENST00000301831	ENSG00000168038	ULK4	TRUE	FALSE
chr3	41681506	A	G	ENST00000301831	ENSG00000168038	ULK4	TRUE	FALSE
chr3	41681506	A	T	ENST00000301831	ENSG00000168038	ULK4	TRUE	FALSE
chr3	41681507	C	A	ENST00000301831	ENSG00000168038	ULK4	TRUE	FALSE
chr3	41681507	C	G	ENST00000301831	ENSG00000168038	ULK4	TRUE	FALSE
chr3	41681507	C	T	ENST00000301831	ENSG00000168038	ULK4	TRUE	FALSE
chr3	41681509	G	A	ENST00000301831	ENSG00000168038	ULK4	TRUE	TRUE
chr3	41681517	A	C	ENST00000301831	ENSG00000168038	ULK4	TRUE	TRUE
chr3	41681517	A	T	ENST00000301831	ENSG00000168038	ULK4	TRUE	TRUE
chr3	41681527	G	A	ENST00000301831	ENSG00000168038	ULK4	TRUE	TRUE
chr3	41681569	T	A	ENST00000301831	ENSG00000168038	ULK4	TRUE	TRUE
chr3	41681572	C	A	ENST00000301831	ENSG00000168038	ULK4	TRUE	TRUE
chr3	41681575	T	A	ENST00000301831	ENSG00000168038	ULK4	TRUE	TRUE
chr3	41681590	C	A	ENST00000301831	ENSG00000168038	ULK4	TRUE	TRUE
chr3	41681593	G	A	ENST00000301831	ENSG00000168038	ULK4	TRUE	TRUE
chr3	41681617	C	A	ENST00000301831	ENSG00000168038	ULK4	TRUE	TRUE
chr3	41681619	G	C	ENST00000301831	ENSG00000168038	ULK4	TRUE	TRUE
chr3	41681619	G	T	ENST00000301831	ENSG00000168038	ULK4	TRUE	TRUE
chr3	41681625	A	T	ENST00000301831	ENSG00000168038	ULK4	TRUE	TRUE
chr3	41681631	A	T	ENST00000301831	ENSG00000168038	ULK4	TRUE	TRUE
chr3	41681644	T	A	ENST00000301831	ENSG00000168038	ULK4	TRUE	TRUE
chr3	41681645	C	T	ENST00000301831	ENSG00000168038	ULK4	TRUE	TRUE
chr3	41681646	C	T	ENST00000301831	ENSG00000168038	ULK4	TRUE	TRUE
chr3	41681650	C	A	ENST00000301831	ENSG00000168038	ULK4	TRUE	TRUE
chr3	41681653	C	A	ENST00000301831	ENSG00000168038	ULK4	TRUE	FALSE
chr3	41681653	C	G	ENST00000301831	ENSG00000168038	ULK4	TRUE	FALSE
chr3	41681653	C	T	ENST00000301831	ENSG00000168038	ULK4	TRUE	FALSE
chr3	41681654	T	A	ENST00000301831	ENSG00000168038	ULK4	TRUE	FALSE
chr3	41681654	T	C	ENST00000301831	ENSG00000168038	ULK4	TRUE	FALSE
chr3	41681654	T	G	ENST00000301831	ENSG00000168038	ULK4	TRUE	FALSE
chr3	41681751	A	C	ENST00000301831	ENSG00000168038	ULK4	TRUE	FALSE
chr3	41681751	A	G	ENST00000301831	ENSG00000168038	ULK4	TRUE	FALSE
chr3	41681751	A	T	ENST00000301831	ENSG00000168038	ULK4	TRUE	FALSE
chr3	41681752	C	A	ENST00000301831	ENSG00000168038	ULK4	TRUE	FALSE
chr3	41681752	C	G	ENST00000301831	ENSG00000168038	ULK4	TRUE	FALSE
chr3	41681752	C	T	ENST00000301831	ENSG00000168038	ULK4	TRUE	FALSE
chr3	41681759	G	A	ENST00000301831	ENSG00000168038	ULK4	TRUE	TRUE
chr3	41681765	G	A	ENST00000301831	ENSG00000168038	ULK4	TRUE	TRUE
chr3	41681770	A	T	ENST00000301831	ENSG00000168038	ULK4	TRUE	TRUE
chr3	41681779	A	T	ENST00000301831	ENSG00000168038	ULK4	TRUE	TRUE
chr3	41681793	A	C	ENST00000301831	ENSG00000168038	ULK4	TRUE	TRUE
chr3	41681793	A	T	ENST00000301831	ENSG00000168038	ULK4	TRUE	TRUE
chr3	41681805	C	A	ENST00000301831	ENSG00000168038	ULK4	TRUE	FALSE
chr3	41681805	C	G	ENST00000301831	ENSG00000168038	ULK4	TRUE	FALSE
chr3	41681805	C	T	ENST00000301831	ENSG00000168038	ULK4	TRUE	FALSE
chr3	41681806	T	A	ENST00000301831	ENSG00000168038	ULK4	TRUE	FALSE
chr3	41681806	T	C	ENST00000301831	ENSG00000168038	ULK4	TRUE	FALSE
chr3	41681806	T	G	ENST00000301831	ENSG00000168038	ULK4	TRUE	FALSE
chr3	41705055	A	C	ENST00000301831	ENSG00000168038	ULK4	FALSE	FALSE
chr3	41705055	A	G	ENST00000301831	ENSG00000168038	ULK4	FALSE	FALSE
chr3	41705055	A	T	ENST00000301831	ENSG00000168038	ULK4	FALSE	FALSE
chr3	41705056	C	A	ENST00000301831	ENSG00000168038	ULK4	FALSE	FALSE
chr3	41705056	C	G	ENST00000301831	ENSG00000168038	ULK4	FALSE	FALSE
chr3	41705056	C	T	ENST00000301831	ENSG00000168038	ULK4	FALSE	FALSE
chr3	41705066	A	C	ENST00000301831	ENSG00000168038	ULK4	TRUE	TRUE
chr3	41705066	A	T	ENST00000301831	ENSG00000168038	ULK4	TRUE	TRUE
chr3	41705074	T	A	ENST00000301831	ENSG00000168038	ULK4	TRUE	TRUE
chr3	41705076	A	T	ENST00000301831	ENSG00000168038	ULK4	TRUE	TRUE
chr3	41705079	A	C	ENST00000301831	ENSG00000168038	ULK4	TRUE	TRUE
chr3	41705079	A	T	ENST00000301831	ENSG00000168038	ULK4	TRUE	TRUE
chr3	41705087	A	C	ENST00000301831	ENSG00000168038	ULK4	TRUE	TRUE
chr3	41705087	A	T	ENST00000301831	ENSG00000168038	ULK4	TRUE	TRUE
chr3	41705092	G	A	ENST00000301831	ENSG00000168038	ULK4	TRUE	TRUE
chr3	41705104	C	A	ENST00000301831	ENSG00000168038	ULK4	TRUE	TRUE
chr3	41705112	G	C	ENST00000301831	ENSG00000168038	ULK4	TRUE	TRUE
chr3	41705112	G	T	ENST00000301831	ENSG00000168038	ULK4	TRUE	TRUE
chr3	41705115	A	T	ENST00000301831	ENSG00000168038	ULK4	TRUE	TRUE
chr3	41705125	T	A	ENST00000301831	ENSG00000168038	ULK4	TRUE	TRUE
chr3	41705134	C	A	ENST00000301831	ENSG00000168038	ULK4	TRUE	TRUE
chr3	41705137	C	A	ENST00000301831	ENSG00000168038	ULK4	TRUE	TRUE
chr3	41705139	G	C	ENST00000301831	ENSG00000168038	ULK4	TRUE	TRUE
chr3	41705139	G	T	ENST00000301831	ENSG00000168038	ULK4	TRUE	TRUE
chr3	41705152	C	A	ENST00000301831	ENSG00000168038	ULK4	TRUE	FALSE
chr3	41705152	C	G	ENST00000301831	ENSG00000168038	ULK4	TRUE	FALSE
chr3	41705152	C	T	ENST00000301831	ENSG00000168038	ULK4	TRUE	FALSE
chr3	41705153	T	A	ENST00000301831	ENSG00000168038	ULK4	TRUE	FALSE
chr3	41705153	T	C	ENST00000301831	ENSG00000168038	ULK4	TRUE	FALSE
chr3	41705153	T	G	ENST00000301831	ENSG00000168038	ULK4	TRUE	FALSE
chr3	41705252	A	C	ENST00000301831	ENSG00000168038	ULK4	TRUE	FALSE
chr3	41705252	A	G	ENST00000301831	ENSG00000168038	ULK4	TRUE	FALSE
chr3	41705252	A	T	ENST00000301831	ENSG00000168038	ULK4	TRUE	FALSE
chr3	41705253	C	A	ENST00000301831	ENSG00000168038	ULK4	TRUE	FALSE
chr3	41705253	C	G	ENST00000301831	ENSG00000168038	ULK4	TRUE	FALSE
chr3	41705253	C	T	ENST00000301831	ENSG00000168038	ULK4	TRUE	FALSE
chr3	41705254	C	A	ENST00000301831	ENSG00000168038	ULK4	TRUE	TRUE
chr3	41705263	C	A	ENST00000301831	ENSG00000168038	ULK4	TRUE	TRUE
chr3	41705278	C	A	ENST00000301831	ENSG00000168038	ULK4	TRUE	TRUE
chr3	41705281	C	A	ENST00000301831	ENSG00000168038	ULK4	TRUE	TRUE
chr3	41705283	G	C	ENST00000301831	ENSG00000168038	ULK4	TRUE	TRUE
chr3	41705283	G	T	ENST00000301831	ENSG00000168038	ULK4	TRUE	TRUE
chr3	41705296	T	A	ENST00000301831	ENSG00000168038	ULK4	TRUE	TRUE
chr3	41705306	C	A	ENST00000301831	ENSG00000168038	ULK4	TRUE	TRUE
chr3	41705306	C	G	ENST00000301831	ENSG00000168038	ULK4	TRUE	TRUE
chr3	41705306	C	T	ENST00000301831	ENSG00000168038	ULK4	TRUE	FALSE
chr3	41705307	T	A	ENST00000301831	ENSG00000168038	ULK4	TRUE	FALSE
chr3	41705307	T	C	ENST00000301831	ENSG00000168038	ULK4	TRUE	FALSE
chr3	41705307	T	G	ENST00000301831	ENSG00000168038	ULK4	TRUE	FALSE
chr3	41715235	A	C	ENST00000301831	ENSG00000168038	ULK4	TRUE	FALSE
chr3	41715235	A	G	ENST00000301831	ENSG00000168038	ULK4	TRUE	FALSE
chr3	41715235	A	T	ENST00000301831	ENSG00000168038	ULK4	TRUE	FALSE
chr3	41715236	C	A	ENST00000301831	ENSG00000168038	ULK4	TRUE	FALSE
chr3	41715236	C	G	ENST00000301831	ENSG00000168038	ULK4	TRUE	FALSE
chr3	41715236	C	T	ENST00000301831	ENSG00000168038	ULK4	TRUE	FALSE
chr3	41715248	C	A	ENST00000301831	ENSG00000168038	ULK4	TRUE	TRUE
chr3	41715249	A	C	ENST00000301831	ENSG00000168038	ULK4	TRUE	TRUE
chr3	41715249	A	T	ENST00000301831	ENSG00000168038	ULK4	TRUE	TRUE
chr3	41715266	C	A	ENST00000301831	ENSG00000168038	ULK4	TRUE	TRUE
chr3	41715269	C	A	ENST00000301831	ENSG00000168038	ULK4	TRUE	TRUE
chr3	41715281	G	A	ENST00000301831	ENSG00000168038	ULK4	TRUE	TRUE
chr3	41715287	G	A	ENST00000301831	ENSG00000168038	ULK4	TRUE	TRUE
chr3	41715294	C	A	ENST00000301831	ENSG00000168038	ULK4	TRUE	FALSE
chr3	41715294	C	G	ENST00000301831	ENSG00000168038	ULK4	TRUE	FALSE
chr3	41715294	C	T	ENST00000301831	ENSG00000168038	ULK4	TRUE	FALSE
chr3	41715295	T	A	ENST00000301831	ENSG00000168038	ULK4	TRUE	FALSE
chr3	41715295	T	C	ENST00000301831	ENSG00000168038	ULK4	TRUE	FALSE
chr3	41715295	T	G	ENST00000301831	ENSG00000168038	ULK4	TRUE	FALSE
chr3	41715445	A	C	ENST00000301831	ENSG00000168038	ULK4	TRUE	FALSE
chr3	41715445	A	G	ENST00000301831	ENSG00000168038	ULK4	TRUE	FALSE
chr3	41715445	A	T	ENST00000301831	ENSG00000168038	ULK4	TRUE	FALSE
chr3	41715446	C	A	ENST00000301831	ENSG00000168038	ULK4	TRUE	FALSE
chr3	41715446	C	G	ENST00000301831	ENSG00000168038	ULK4	TRUE	FALSE
chr3	41715446	C	T	ENST00000301831	ENSG00000168038	ULK4	TRUE	FALSE
chr3	41715449	G	A	ENST00000301831	ENSG00000168038	ULK4	TRUE	TRUE
chr3	41715451	G	C	ENST00000301831	ENSG00000168038	ULK4	TRUE	TRUE
chr3	41715451	G	T	ENST00000301831	ENSG00000168038	ULK4	TRUE	TRUE
chr3	41715489	A	T	ENST00000301831	ENSG00000168038	ULK4	TRUE	TRUE
chr3	41715493	A	T	ENST00000301831	ENSG00000168038	ULK4	TRUE	TRUE
chr3	41715497	T	A	ENST00000301831	ENSG00000168038	ULK4	TRUE	TRUE
chr3	41715503	G	A	ENST00000301831	ENSG00000168038	ULK4	TRUE	TRUE
chr3	41715506	T	A	ENST00000301831	ENSG00000168038	ULK4	TRUE	TRUE
chr3	41715512	G	A	ENST00000301831	ENSG00000168038	ULK4	TRUE	TRUE
chr3	41715520	G	C	ENST00000301831	ENSG00000168038	ULK4	TRUE	TRUE
chr3	41715520	G	T	ENST00000301831	ENSG00000168038	ULK4	TRUE	TRUE
chr3	41715530	T	A	ENST00000301831	ENSG00000168038	ULK4	TRUE	TRUE
chr3	41715536	C	A	ENST00000301831	ENSG00000168038	ULK4	TRUE	TRUE
chr3	41715550	A	T	ENST00000301831	ENSG00000168038	ULK4	TRUE	TRUE
chr3	41715569	C	A	ENST00000301831	ENSG00000168038	ULK4	TRUE	FALSE
chr3	41715569	C	G	ENST00000301831	ENSG00000168038	ULK4	TRUE	FALSE
chr3	41715569	C	T	ENST00000301831	ENSG00000168038	ULK4	TRUE	FALSE
chr3	41715570	T	A	ENST00000301831	ENSG00000168038	ULK4	TRUE	FALSE
chr3	41715570	T	C	ENST00000301831	ENSG00000168038	ULK4	TRUE	FALSE
chr3	41715570	T	G	ENST00000301831	ENSG00000168038	ULK4	TRUE	FALSE
chr3	41717726	A	C	ENST00000301831	ENSG00000168038	ULK4	TRUE	FALSE
chr3	41717726	A	G	ENST00000301831	ENSG00000168038	ULK4	TRUE	FALSE
chr3	41717726	A	T	ENST00000301831	ENSG00000168038	ULK4	TRUE	FALSE
chr3	41717727	C	A	ENST00000301831	ENSG00000168038	ULK4	TRUE	FALSE
chr3	41717727	C	G	ENST00000301831	ENSG00000168038	ULK4	TRUE	FALSE
chr3	41717727	C	T	ENST00000301831	ENSG00000168038	ULK4	TRUE	FALSE
chr3	41717737	G	A	ENST00000301831	ENSG00000168038	ULK4	TRUE	TRUE
chr3	41717746	C	A	ENST00000301831	ENSG00000168038	ULK4	TRUE	TRUE
chr3	41717749	G	A	ENST00000301831	ENSG00000168038	ULK4	TRUE	TRUE
chr3	41717759	A	T	ENST00000301831	ENSG00000168038	ULK4	TRUE	TRUE
chr3	41717777	G	T	ENST00000301831	ENSG00000168038	ULK4	TRUE	TRUE
chr3	41717782	T	A	ENST00000301831	ENSG00000168038	ULK4	TRUE	TRUE
chr3	41717789	G	C	ENST00000301831	ENSG00000168038	ULK4	TRUE	TRUE
chr3	41717789	G	T	ENST00000301831	ENSG00000168038	ULK4	TRUE	TRUE
chr3	41717794	C	A	ENST00000301831	ENSG00000168038	ULK4	TRUE	TRUE
chr3	41717806	G	A	ENST00000301831	ENSG00000168038	ULK4	TRUE	TRUE
chr3	41717809	G	A	ENST00000301831	ENSG00000168038	ULK4	TRUE	TRUE
chr3	41717812	C	A	ENST00000301831	ENSG00000168038	ULK4	TRUE	TRUE
chr3	41717815	T	A	ENST00000301831	ENSG00000168038	ULK4	TRUE	TRUE
chr3	41717830	T	A	ENST00000301831	ENSG00000168038	ULK4	TRUE	TRUE
chr3	41717833	T	A	ENST00000301831	ENSG00000168038	ULK4	TRUE	TRUE
chr3	41717842	T	A	ENST00000301831	ENSG00000168038	ULK4	TRUE	TRUE
chr3	41717845	C	A	ENST00000301831	ENSG00000168038	ULK4	TRUE	TRUE
chr3	41717849	G	C	ENST00000301831	ENSG00000168038	ULK4	TRUE	TRUE
chr3	41717849	G	T	ENST00000301831	ENSG00000168038	ULK4	TRUE	TRUE
chr3	41717862	C	A	ENST00000301831	ENSG00000168038	ULK4	TRUE	FALSE
chr3	41717862	C	G	ENST00000301831	ENSG00000168038	ULK4	TRUE	FALSE
chr3	41717862	C	T	ENST00000301831	ENSG00000168038	ULK4	TRUE	FALSE
chr3	41717863	T	A	ENST00000301831	ENSG00000168038	ULK4	TRUE	FALSE
chr3	41717863	T	C	ENST00000301831	ENSG00000168038	ULK4	TRUE	FALSE
chr3	41717863	T	G	ENST00000301831	ENSG00000168038	ULK4	TRUE	FALSE
chr3	41754359	A	C	ENST00000301831	ENSG00000168038	ULK4	TRUE	FALSE
chr3	41754359	A	G	ENST00000301831	ENSG00000168038	ULK4	TRUE	FALSE
chr3	41754359	A	T	ENST00000301831	ENSG00000168038	ULK4	TRUE	FALSE
chr3	41754360	C	A	ENST00000301831	ENSG00000168038	ULK4	TRUE	FALSE
chr3	41754360	C	G	ENST00000301831	ENSG00000168038	ULK4	TRUE	FALSE
chr3	41754360	C	T	ENST00000301831	ENSG00000168038	ULK4	TRUE	FALSE
chr3	41754362	T	A	ENST00000301831	ENSG00000168038	ULK4	TRUE	TRUE
chr3	41754368	G	A	ENST00000301831	ENSG00000168038	ULK4	TRUE	TRUE
chr3	41754369	G	T	ENST00000301831	ENSG00000168038	ULK4	TRUE	TRUE
chr3	41754382	A	T	ENST00000301831	ENSG00000168038	ULK4	TRUE	TRUE
chr3	41754389	C	A	ENST00000301831	ENSG00000168038	ULK4	TRUE	TRUE
chr3	41754396	A	C	ENST00000301831	ENSG00000168038	ULK4	TRUE	TRUE
chr3	41754396	A	T	ENST00000301831	ENSG00000168038	ULK4	TRUE	TRUE
chr3	41754403	A	T	ENST00000301831	ENSG00000168038	ULK4	TRUE	TRUE
chr3	41754408	A	C	ENST00000301831	ENSG00000168038	ULK4	TRUE	TRUE
chr3	41754408	A	T	ENST00000301831	ENSG00000168038	ULK4	TRUE	TRUE
chr3	41754431	T	A	ENST00000301831	ENSG00000168038	ULK4	TRUE	TRUE
chr3	41754437	T	A	ENST00000301831	ENSG00000168038	ULK4	TRUE	TRUE
chr3	41754441	G	T	ENST00000301831	ENSG00000168038	ULK4	TRUE	TRUE
chr3	41754448	G	C	ENST00000301831	ENSG00000168038	ULK4	TRUE	TRUE
chr3	41754448	G	T	ENST00000301831	ENSG00000168038	ULK4	TRUE	TRUE
chr3	41754463	A	C	ENST00000301831	ENSG00000168038	ULK4	TRUE	TRUE
chr3	41754463	A	T	ENST00000301831	ENSG00000168038	ULK4	TRUE	TRUE
chr3	41754489	C	A	ENST00000301831	ENSG00000168038	ULK4	TRUE	FALSE
chr3	41754489	C	G	ENST00000301831	ENSG00000168038	ULK4	TRUE	FALSE
chr3	41754489	C	T	ENST00000301831	ENSG00000168038	ULK4	TRUE	FALSE
chr3	41754490	T	A	ENST00000301831	ENSG00000168038	ULK4	TRUE	FALSE
chr3	41754490	T	C	ENST00000301831	ENSG00000168038	ULK4	TRUE	FALSE
chr3	41754490	T	G	ENST00000301831	ENSG00000168038	ULK4	TRUE	FALSE
chr3	41789659	A	C	ENST00000301831	ENSG00000168038	ULK4	TRUE	FALSE
chr3	41789659	A	G	ENST00000301831	ENSG00000168038	ULK4	TRUE	FALSE
chr3	41789659	A	T	ENST00000301831	ENSG00000168038	ULK4	TRUE	FALSE
chr3	41789660	C	A	ENST00000301831	ENSG00000168038	ULK4	TRUE	FALSE
chr3	41789660	C	G	ENST00000301831	ENSG00000168038	ULK4	TRUE	FALSE
chr3	41789660	C	T	ENST00000301831	ENSG00000168038	ULK4	TRUE	FALSE
chr3	41789663	T	A	ENST00000301831	ENSG00000168038	ULK4	TRUE	TRUE
chr3	41789666	C	A	ENST00000301831	ENSG00000168038	ULK4	TRUE	TRUE
chr3	41789669	G	A	ENST00000301831	ENSG00000168038	ULK4	TRUE	TRUE
chr3	41789678	T	A	ENST00000301831	ENSG00000168038	ULK4	TRUE	TRUE
chr3	41789681	G	A	ENST00000301831	ENSG00000168038	ULK4	TRUE	TRUE
chr3	41789694	A	T	ENST00000301831	ENSG00000168038	ULK4	TRUE	TRUE
chr3	41789701	A	T	ENST00000301831	ENSG00000168038	ULK4	TRUE	TRUE
chr3	41789716	A	C	ENST00000301831	ENSG00000168038	ULK4	TRUE	TRUE
chr3	41789716	A	T	ENST00000301831	ENSG00000168038	ULK4	TRUE	TRUE
chr3	41789722	A	T	ENST00000301831	ENSG00000168038	ULK4	TRUE	TRUE
chr3	41789727	G	C	ENST00000301831	ENSG00000168038	ULK4	TRUE	TRUE
chr3	41789727	G	T	ENST00000301831	ENSG00000168038	ULK4	TRUE	TRUE
chr3	41789732	G	A	ENST00000301831	ENSG00000168038	ULK4	TRUE	TRUE
chr3	41789735	G	A	ENST00000301831	ENSG00000168038	ULK4	TRUE	TRUE
chr3	41789741	T	A	ENST00000301831	ENSG00000168038	ULK4	TRUE	TRUE
chr3	41789742	G	T	ENST00000301831	ENSG00000168038	ULK4	TRUE	TRUE
chr3	41789773	G	C	ENST00000301831	ENSG00000168038	ULK4	TRUE	TRUE
chr3	41789773	G	T	ENST00000301831	ENSG00000168038	ULK4	TRUE	TRUE
chr3	41789783	C	A	ENST00000301831	ENSG00000168038	ULK4	TRUE	TRUE
chr3	41789789	T	A	ENST00000301831	ENSG00000168038	ULK4	TRUE	TRUE
chr3	41789792	C	A	ENST00000301831	ENSG00000168038	ULK4	TRUE	TRUE
chr3	41789804	G	A	ENST00000301831	ENSG00000168038	ULK4	TRUE	TRUE
chr3	41789834	T	A	ENST00000301831	ENSG00000168038	ULK4	TRUE	TRUE
chr3	41789835	A	T	ENST00000301831	ENSG00000168038	ULK4	TRUE	TRUE
chr3	41789839	A	T	ENST00000301831	ENSG00000168038	ULK4	TRUE	TRUE
chr3	41789844	C	A	ENST00000301831	ENSG00000168038	ULK4	TRUE	FALSE
chr3	41789844	C	G	ENST00000301831	ENSG00000168038	ULK4	TRUE	FALSE
chr3	41789844	C	T	ENST00000301831	ENSG00000168038	ULK4	TRUE	FALSE
chr3	41789845	T	A	ENST00000301831	ENSG00000168038	ULK4	TRUE	FALSE
chr3	41789845	T	C	ENST00000301831	ENSG00000168038	ULK4	TRUE	FALSE
chr3	41789845	T	G	ENST00000301831	ENSG00000168038	ULK4	TRUE	FALSE
chr3	41800130	A	C	ENST00000301831	ENSG00000168038	ULK4	TRUE	FALSE
chr3	41800130	A	G	ENST00000301831	ENSG00000168038	ULK4	TRUE	FALSE
chr3	41800130	A	T	ENST00000301831	ENSG00000168038	ULK4	TRUE	FALSE
chr3	41800131	C	A	ENST00000301831	ENSG00000168038	ULK4	TRUE	FALSE
chr3	41800131	C	G	ENST00000301831	ENSG00000168038	ULK4	TRUE	FALSE
chr3	41800131	C	T	ENST00000301831	ENSG00000168038	ULK4	TRUE	FALSE
chr3	41800133	G	T	ENST00000301831	ENSG00000168038	ULK4	TRUE	TRUE
chr3	41800173	T	A	ENST00000301831	ENSG00000168038	ULK4	TRUE	TRUE
chr3	41800180	G	C	ENST00000301831	ENSG00000168038	ULK4	TRUE	TRUE
chr3	41800180	G	T	ENST00000301831	ENSG00000168038	ULK4	TRUE	TRUE
chr3	41800183	C	T	ENST00000301831	ENSG00000168038	ULK4	TRUE	TRUE
chr3	41800184	C	T	ENST00000301831	ENSG00000168038	ULK4	TRUE	TRUE
chr3	41800187	A	T	ENST00000301831	ENSG00000168038	ULK4	TRUE	TRUE
chr3	41800197	C	A	ENST00000301831	ENSG00000168038	ULK4	TRUE	TRUE
chr3	41800203	C	A	ENST00000301831	ENSG00000168038	ULK4	TRUE	TRUE
chr3	41800206	C	A	ENST00000301831	ENSG00000168038	ULK4	TRUE	TRUE
chr3	41800221	G	A	ENST00000301831	ENSG00000168038	ULK4	TRUE	TRUE
chr3	41800227	G	A	ENST00000301831	ENSG00000168038	ULK4	TRUE	TRUE
chr3	41800243	A	T	ENST00000301831	ENSG00000168038	ULK4	TRUE	TRUE
chr3	41800254	C	A	ENST00000301831	ENSG00000168038	ULK4	TRUE	TRUE
chr3	41800263	T	A	ENST00000301831	ENSG00000168038	ULK4	TRUE	TRUE
chr3	41800290	C	A	ENST00000301831	ENSG00000168038	ULK4	TRUE	TRUE
chr3	41800293	C	A	ENST00000301831	ENSG00000168038	ULK4	TRUE	TRUE
chr3	41800294	C	A	ENST00000301831	ENSG00000168038	ULK4	TRUE	FALSE
chr3	41800294	C	G	ENST00000301831	ENSG00000168038	ULK4	TRUE	FALSE
chr3	41800294	C	T	ENST00000301831	ENSG00000168038	ULK4	TRUE	FALSE
chr3	41800295	T	A	ENST00000301831	ENSG00000168038	ULK4	TRUE	FALSE
chr3	41800295	T	C	ENST00000301831	ENSG00000168038	ULK4	TRUE	FALSE
chr3	41800295	T	G	ENST00000301831	ENSG00000168038	ULK4	TRUE	FALSE
chr3	41819421	A	C	ENST00000301831	ENSG00000168038	ULK4	FALSE	FALSE
chr3	41819421	A	G	ENST00000301831	ENSG00000168038	ULK4	FALSE	FALSE
chr3	41819421	A	T	ENST00000301831	ENSG00000168038	ULK4	FALSE	FALSE
chr3	41819422	C	A	ENST00000301831	ENSG00000168038	ULK4	FALSE	FALSE
chr3	41819422	C	G	ENST00000301831	ENSG00000168038	ULK4	FALSE	FALSE
chr3	41819422	C	T	ENST00000301831	ENSG00000168038	ULK4	FALSE	FALSE
chr3	41819428	C	A	ENST00000301831	ENSG00000168038	ULK4	TRUE	TRUE
chr3	41819435	G	T	ENST00000301831	ENSG00000168038	ULK4	TRUE	TRUE
chr3	41819453	G	C	ENST00000301831	ENSG00000168038	ULK4	TRUE	TRUE
chr3	41819453	G	T	ENST00000301831	ENSG00000168038	ULK4	TRUE	TRUE
chr3	41819463	A	T	ENST00000301831	ENSG00000168038	ULK4	TRUE	TRUE
chr3	41819474	C	T	ENST00000301831	ENSG00000168038	ULK4	TRUE	TRUE
chr3	41819475	C	T	ENST00000301831	ENSG00000168038	ULK4	TRUE	TRUE
chr3	41819477	G	T	ENST00000301831	ENSG00000168038	ULK4	TRUE	TRUE
chr3	41819482	C	A	ENST00000301831	ENSG00000168038	ULK4	TRUE	TRUE
chr3	41819485	T	A	ENST00000301831	ENSG00000168038	ULK4	TRUE	TRUE
chr3	41819494	T	A	ENST00000301831	ENSG00000168038	ULK4	TRUE	TRUE
chr3	41819497	T	A	ENST00000301831	ENSG00000168038	ULK4
chr3	41819500	T	A	ENST00000301831	ENSG00000168038	ULK4
chr3	41819503	C	A	ENST00000301831	ENSG00000168038	ULK4
chr3	41819506	C	A	ENST00000301831	ENSG00000168038	ULK4
chr3	41819507	C	A	ENST00000301831	ENSG00000168038	ULK4	TRUE	FALSE
chr3	41819507	C	G	ENST00000301831	ENSG00000168038	ULK4	TRUE	FALSE
chr3	41819507	C	T	ENST00000301831	ENSG00000168038	ULK4	TRUE	FALSE
chr3	41819508	T	A	ENST00000301831	ENSG00000168038	ULK4	TRUE	FALSE
chr3	41819508	T	C	ENST00000301831	ENSG00000168038	ULK4	TRUE	FALSE
chr3	41819508	T	G	ENST00000301831	ENSG00000168038	ULK4	TRUE	FALSE
chr3	41835862	A	C	ENST00000301831	ENSG00000168038	ULK4	TRUE	FALSE
chr3	41835862	A	G	ENST00000301831	ENSG00000168038	ULK4	TRUE	FALSE
chr3	41835862	A	T	ENST00000301831	ENSG00000168038	ULK4	TRUE	FALSE
chr3	41835863	C	A	ENST00000301831	ENSG00000168038	ULK4	TRUE	FALSE
chr3	41835863	C	G	ENST00000301831	ENSG00000168038	ULK4	TRUE	FALSE
chr3	41835863	C	T	ENST00000301831	ENSG00000168038	ULK4	TRUE	FALSE
chr3	41835866	G	A	ENST00000301831	ENSG00000168038	ULK4	TRUE	TRUE
chr3	41835879	A	C	ENST00000301831	ENSG00000168038	ULK4	TRUE	TRUE
chr3	41835879	A	T	ENST00000301831	ENSG00000168038	ULK4	TRUE	TRUE
chr3	41835890	C	A	ENST00000301831	ENSG00000168038	ULK4	TRUE	TRUE
chr3	41835904	A	C	ENST00000301831	ENSG00000168038	ULK4
chr3	41835904	A	T	ENST00000301831	ENSG00000168038	ULK4
chr3	41835909	G	T	ENST00000301831	ENSG00000168038	ULK4
chr3	41835914	G	A	ENST00000301831	ENSG00000168038	ULK4
chr3	41835917	T	A	ENST00000301831	ENSG00000168038	ULK4
chr3	41835919	A	C	ENST00000301831	ENSG00000168038	ULK4
chr3	41835919	A	T	ENST00000301831	ENSG00000168038	ULK4
chr3	41835923	T	A	ENST00000301831	ENSG00000168038	ULK4
chr3	41835941	C	A	ENST00000301831	ENSG00000168038	ULK4
chr3	41835949	A	C	ENST00000301831	ENSG00000168038	ULK4
chr3	41835949	A	T	ENST00000301831	ENSG00000168038	ULK4
chr3	41835953	C	A	ENST00000301831	ENSG00000168038	ULK4
chr3	41835958	A	C	ENST00000301831	ENSG00000168038	ULK4
chr3	41835958	A	T	ENST00000301831	ENSG00000168038	ULK4
chr3	41835972	C	A	ENST00000301831	ENSG00000168038	ULK4	TRUE	FALSE
chr3	41835972	C	G	ENST00000301831	ENSG00000168038	ULK4	TRUE	FALSE
chr3	41835972	C	T	ENST00000301831	ENSG00000168038	ULK4	TRUE	FALSE
chr3	41835973	T	A	ENST00000301831	ENSG00000168038	ULK4	TRUE	FALSE
chr3	41835973	T	C	ENST00000301831	ENSG00000168038	ULK4	TRUE	FALSE
chr3	41835973	T	G	ENST00000301831	ENSG00000168038	ULK4	TRUE	FALSE
chr3	41883872	A	C	ENST00000301831	ENSG00000168038	ULK4	TRUE	FALSE
chr3	41883872	A	G	ENST00000301831	ENSG00000168038	ULK4	TRUE	FALSE
chr3	41883872	A	T	ENST00000301831	ENSG00000168038	ULK4	TRUE	FALSE
chr3	41883873	C	A	ENST00000301831	ENSG00000168038	ULK4	TRUE	FALSE
chr3	41883873	C	G	ENST00000301831	ENSG00000168038	ULK4	TRUE	FALSE
chr3	41883873	C	T	ENST00000301831	ENSG00000168038	ULK4	TRUE	FALSE
chr3	41883876	C	A	ENST00000301831	ENSG00000168038	ULK4	TRUE	TRUE
chr3	41883894	C	A	ENST00000301831	ENSG00000168038	ULK4	TRUE	TRUE
chr3	41883897	G	A	ENST00000301831	ENSG00000168038	ULK4	TRUE	TRUE
chr3	41883903	C	A	ENST00000301831	ENSG00000168038	ULK4	TRUE	TRUE
chr3	41883914	G	T	ENST00000301831	ENSG00000168038	ULK4	TRUE	TRUE
chr3	41883923	A	C	ENST00000301831	ENSG00000168038	ULK4	TRUE	TRUE
chr3	41883923	A	T	ENST00000301831	ENSG00000168038	ULK4	TRUE	TRUE
chr3	41883945	T	A	ENST00000301831	ENSG00000168038	ULK4	TRUE	TRUE
chr3	41883953	C	A	ENST00000301831	ENSG00000168038	ULK4	TRUE	FALSE
chr3	41883953	C	G	ENST00000301831	ENSG00000168038	ULK4	TRUE	FALSE
chr3	41883953	C	T	ENST00000301831	ENSG00000168038	ULK4	TRUE	FALSE
chr3	41883954	T	A	ENST00000301831	ENSG00000168038	ULK4	TRUE	FALSE
chr3	41883954	T	C	ENST00000301831	ENSG00000168038	ULK4	TRUE	FALSE
chr3	41883954	T	G	ENST00000301831	ENSG00000168038	ULK4	TRUE	FALSE
chr3	41895516	A	C	ENST00000301831	ENSG00000168038	ULK4	TRUE	FALSE
chr3	41895516	A	G	ENST00000301831	ENSG00000168038	ULK4	TRUE	FALSE
chr3	41895516	A	T	ENST00000301831	ENSG00000168038	ULK4	TRUE	FALSE
chr3	41895517	C	A	ENST00000301831	ENSG00000168038	ULK4	TRUE	FALSE
chr3	41895517	C	G	ENST00000301831	ENSG00000168038	ULK4	TRUE	FALSE
chr3	41895517	C	T	ENST00000301831	ENSG00000168038	ULK4	TRUE	FALSE
chr3	41895523	C	T	ENST00000301831	ENSG00000168038	ULK4	TRUE	TRUE
chr3	41895524	C	T	ENST00000301831	ENSG00000168038	ULK4	TRUE	TRUE
chr3	41895542	A	T	ENST00000301831	ENSG00000168038	ULK4	TRUE	TRUE
chr3	41895549	G	A	ENST00000301831	ENSG00000168038	ULK4	TRUE	TRUE
chr3	41895557	A	T	ENST00000301831	ENSG00000168038	ULK4	TRUE	TRUE
chr3	41895561	G	A	ENST00000301831	ENSG00000168038	ULK4	TRUE	TRUE
chr3	41895565	C	A	ENST00000301831	ENSG00000168038	ULK4	TRUE	FALSE
chr3	41895565	C	G	ENST00000301831	ENSG00000168038	ULK4	TRUE	FALSE
chr3	41895565	C	T	ENST00000301831	ENSG00000168038	ULK4	TRUE	FALSE
chr3	41895566	T	A	ENST00000301831	ENSG00000168038	ULK4	TRUE	FALSE
chr3	41895566	T	C	ENST00000301831	ENSG00000168038	ULK4	TRUE	FALSE
chr3	41895566	T	G	ENST00000301831	ENSG00000168038	ULK4	TRUE	FALSE
chr3	41896820	A	C	ENST00000301831	ENSG00000168038	ULK4	TRUE	FALSE
chr3	41896820	A	G	ENST00000301831	ENSG00000168038	ULK4	TRUE	FALSE
chr3	41896820	A	T	ENST00000301831	ENSG00000168038	ULK4	TRUE	FALSE
chr3	41896821	C	A	ENST00000301831	ENSG00000168038	ULK4	TRUE	FALSE
chr3	41896821	C	G	ENST00000301831	ENSG00000168038	ULK4	TRUE	FALSE
chr3	41896821	C	T	ENST00000301831	ENSG00000168038	ULK4	TRUE	FALSE
chr3	41896854	C	A	ENST00000301831	ENSG00000168038	ULK4	TRUE	TRUE
chr3	41896857	G	A	ENST00000301831	ENSG00000168038	ULK4	TRUE	TRUE
chr3	41896873	G	T	ENST00000301831	ENSG00000168038	ULK4	TRUE	TRUE
chr3	41896877	A	T	ENST00000301831	ENSG00000168038	ULK4	TRUE	TRUE
chr3	41896879	A	C	ENST00000301831	ENSG00000168038	ULK4	TRUE	TRUE
chr3	41896879	A	T	ENST00000301831	ENSG00000168038	ULK4	TRUE	TRUE
chr3	41896882	G	T	ENST00000301831	ENSG00000168038	ULK4	TRUE	TRUE
chr3	41896899	T	A	ENST00000301831	ENSG00000168038	ULK4	TRUE	TRUE
chr3	41896905	G	A	ENST00000301831	ENSG00000168038	ULK4	TRUE	TRUE
chr3	41896923	T	A	ENST00000301831	ENSG00000168038	ULK4	TRUE	TRUE
chr3	41896926	C	A	ENST00000301831	ENSG00000168038	ULK4	TRUE	TRUE
chr3	41896941	G	A	ENST00000301831	ENSG00000168038	ULK4	TRUE	TRUE
chr3	41896943	G	T	ENST00000301831	ENSG00000168038	ULK4	TRUE	TRUE
chr3	41896945	G	T	ENST00000301831	ENSG00000168038	ULK4	TRUE	TRUE
chr3	41896953	G	A	ENST00000301831	ENSG00000168038	ULK4	TRUE	TRUE
chr3	41896956	G	A	ENST00000301831	ENSG00000168038	ULK4	TRUE	TRUE
chr3	41896958	A	T	ENST00000301831	ENSG00000168038	ULK4	TRUE	TRUE
chr3	41896969	C	T	ENST00000301831	ENSG00000168038	ULK4	TRUE	TRUE
chr3	41896970	C	T	ENST00000301831	ENSG00000168038	ULK4	TRUE	TRUE
chr3	41896977	G	A	ENST00000301831	ENSG00000168038	ULK4	TRUE	TRUE
chr3	41896983	T	A	ENST00000301831	ENSG00000168038	ULK4	TRUE	TRUE
chr3	41896991	A	C	ENST00000301831	ENSG00000168038	ULK4	TRUE	TRUE
chr3	41896991	A	T	ENST00000301831	ENSG00000168038	ULK4	TRUE	TRUE
chr3	41896994	A	C	ENST00000301831	ENSG00000168038	ULK4	TRUE	TRUE
chr3	41896994	A	T	ENST00000301831	ENSG00000168038	ULK4	TRUE	TRUE
chr3	41896998	T	A	ENST00000301831	ENSG00000168038	ULK4	TRUE	TRUE
chr3	41897004	C	A	ENST00000301831	ENSG00000168038	ULK4	TRUE	FALSE
chr3	41897004	C	G	ENST00000301831	ENSG00000168038	ULK4	TRUE	FALSE
chr3	41897004	C	T	ENST00000301831	ENSG00000168038	ULK4	TRUE	FALSE
chr3	41897005	T	A	ENST00000301831	ENSG00000168038	ULK4	TRUE	FALSE
chr3	41897005	T	C	ENST00000301831	ENSG00000168038	ULK4	TRUE	FALSE
chr3	41897005	T	G	ENST00000301831	ENSG00000168038	ULK4	TRUE	FALSE
chr3	41898430	A	C	ENST00000301831	ENSG00000168038	ULK4	TRUE	FALSE
chr3	41898430	A	G	ENST00000301831	ENSG00000168038	ULK4	TRUE	FALSE
chr3	41898430	A	T	ENST00000301831	ENSG00000168038	ULK4	TRUE	FALSE
chr3	41898431	C	A	ENST00000301831	ENSG00000168038	ULK4	TRUE	FALSE
chr3	41898431	C	G	ENST00000301831	ENSG00000168038	ULK4	TRUE	FALSE
chr3	41898431	C	T	ENST00000301831	ENSG00000168038	ULK4	TRUE	FALSE
chr3	41898434	G	C	ENST00000301831	ENSG00000168038	ULK4	TRUE	TRUE
chr3	41898434	G	T	ENST00000301831	ENSG00000168038	ULK4	TRUE	TRUE
chr3	41898436	A	C	ENST00000301831	ENSG00000168038	ULK4	TRUE	TRUE
chr3	41898436	A	T	ENST00000301831	ENSG00000168038	ULK4	TRUE	TRUE
chr3	41898452	A	T	ENST00000301831	ENSG00000168038	ULK4	TRUE	TRUE
chr3	41898459	T	A	ENST00000301831	ENSG00000168038	ULK4	TRUE	TRUE
chr3	41898471	T	A	ENST00000301831	ENSG00000168038	ULK4	TRUE	TRUE
chr3	41898483	G	A	ENST00000301831	ENSG00000168038	ULK4	TRUE	TRUE
chr3	41898486	T	A	ENST00000301831	ENSG00000168038	ULK4	TRUE	TRUE
chr3	41898493	C	A	ENST00000301831	ENSG00000168038	ULK4	TRUE	FALSE
chr3	41898493	C	G	ENST00000301831	ENSG00000168038	ULK4	TRUE	FALSE
chr3	41898493	C	T	ENST00000301831	ENSG00000168038	ULK4	TRUE	FALSE
chr3	41898494	T	A	ENST00000301831	ENSG00000168038	ULK4	TRUE	FALSE
chr3	41898494	T	C	ENST00000301831	ENSG00000168038	ULK4	TRUE	FALSE
chr3	41898494	T	G	ENST00000301831	ENSG00000168038	ULK4	TRUE	FALSE
chr3	41900723	A	C	ENST00000301831	ENSG00000168038	ULK4	TRUE	FALSE
chr3	41900723	A	G	ENST00000301831	ENSG00000168038	ULK4	TRUE	FALSE
chr3	41900723	A	T	ENST00000301831	ENSG00000168038	ULK4	TRUE	FALSE
chr3	41900724	C	A	ENST00000301831	ENSG00000168038	ULK4	TRUE	FALSE
chr3	41900724	C	G	ENST00000301831	ENSG00000168038	ULK4	TRUE	FALSE
chr3	41900724	C	T	ENST00000301831	ENSG00000168038	ULK4	TRUE	FALSE
chr3	41900727	T	A	ENST00000301831	ENSG00000168038	ULK4	TRUE	TRUE
chr3	41900762	G	C	ENST00000301831	ENSG00000168038	ULK4	TRUE	TRUE
chr3	41900762	G	T	ENST00000301831	ENSG00000168038	ULK4	TRUE	TRUE
chr3	41900770	G	C	ENST00000301831	ENSG00000168038	ULK4	TRUE	TRUE
chr3	41900770	G	T	ENST00000301831	ENSG00000168038	ULK4	TRUE	TRUE
chr3	41900781	C	A	ENST00000301831	ENSG00000168038	ULK4	TRUE	TRUE
chr3	41900784	T	A	ENST00000301831	ENSG00000168038	ULK4	TRUE	TRUE
chr3	41900790	G	A	ENST00000301831	ENSG00000168038	ULK4	TRUE	TRUE
chr3	41900796	C	A	ENST00000301831	ENSG00000168038	ULK4	TRUE	TRUE
chr3	41900805	G	A	ENST00000301831	ENSG00000168038	ULK4	TRUE	TRUE
chr3	41900808	G	A	ENST00000301831	ENSG00000168038	ULK4	TRUE	TRUE
chr3	41900820	C	A	ENST00000301831	ENSG00000168038	ULK4	TRUE	TRUE
chr3	41900830	C	A	ENST00000301831	ENSG00000168038	ULK4	TRUE	TRUE
chr3	41900830	C	G	ENST00000301831	ENSG00000168038	ULK4	TRUE	TRUE
chr3	41900830	C	T	ENST00000301831	ENSG00000168038	ULK4	TRUE	TRUE
chr3	41900831	T	A	ENST00000301831	ENSG00000168038	ULK4	TRUE	TRUE
chr3	41900831	T	C	ENST00000301831	ENSG00000168038	ULK4	TRUE	TRUE
chr3	41900831	T	G	ENST00000301831	ENSG00000168038	ULK4	TRUE	TRUE
chr3	41907843	A	C	ENST00000301831	ENSG00000168038	ULK4	TRUE	FALSE
chr3	41907843	A	G	ENST00000301831	ENSG00000168038	ULK4	TRUE	FALSE
chr3	41907843	A	T	ENST00000301831	ENSG00000168038	ULK4	TRUE	FALSE
chr3	41907844	C	A	ENST00000301831	ENSG00000168038	ULK4	TRUE	FALSE
chr3	41907844	C	G	ENST00000301831	ENSG00000168038	ULK4	TRUE	FALSE
chr3	41907844	C	T	ENST00000301831	ENSG00000168038	ULK4	TRUE	FALSE
chr3	41907847	T	A	ENST00000301831	ENSG00000168038	ULK4	TRUE	TRUE
chr3	41907865	T	A	ENST00000301831	ENSG00000168038	ULK4	TRUE	TRUE
chr3	41907868	G	A	ENST00000301831	ENSG00000168038	ULK4	TRUE	TRUE
chr3	41907873	G	C	ENST00000301831	ENSG00000168038	ULK4	TRUE	TRUE
chr3	41907873	G	T	ENST00000301831	ENSG00000168038	ULK4	TRUE	TRUE
chr3	41907875	A	T	ENST00000301831	ENSG00000168038	ULK4	TRUE	TRUE
chr3	41907892	C	A	ENST00000301831	ENSG00000168038	ULK4	TRUE	TRUE
chr3	41907907	C	A	ENST00000301831	ENSG00000168038	ULK4	TRUE	TRUE
chr3	41907925	T	A	ENST00000301831	ENSG00000168038	ULK4	TRUE	TRUE
chr3	41907942	C	A	ENST00000301831	ENSG00000168038	ULK4	TRUE	FALSE
chr3	41907942	C	G	ENST00000301831	ENSG00000168038	ULK4	TRUE	FALSE
chr3	41907942	C	T	ENST00000301831	ENSG00000168038	ULK4	TRUE	FALSE
chr3	41907943	T	A	ENST00000301831	ENSG00000168038	ULK4	TRUE	FALSE
chr3	41907943	T	C	ENST00000301831	ENSG00000168038	ULK4	TRUE	FALSE
chr3	41907943	T	G	ENST00000301831	ENSG00000168038	ULK4	TRUE	FALSE
chr3	41911315	A	C	ENST00000301831	ENSG00000168038	ULK4	TRUE	FALSE
chr3	41911315	A	G	ENST00000301831	ENSG00000168038	ULK4	TRUE	FALSE
chr3	41911315	A	T	ENST00000301831	ENSG00000168038	ULK4	TRUE	FALSE
chr3	41911316	C	A	ENST00000301831	ENSG00000168038	ULK4	TRUE	FALSE
chr3	41911316	C	G	ENST00000301831	ENSG00000168038	ULK4	TRUE	FALSE
chr3	41911316	C	T	ENST00000301831	ENSG00000168038	ULK4	TRUE	FALSE
chr3	41911336	C	A	ENST00000301831	ENSG00000168038	ULK4	TRUE	TRUE
chr3	41911341	A	T	ENST00000301831	ENSG00000168038	ULK4	TRUE	TRUE
chr3	41911345	G	A	ENST00000301831	ENSG00000168038	ULK4	TRUE	TRUE
chr3	41911351	C	A	ENST00000301831	ENSG00000168038	ULK4	TRUE	TRUE
chr3	41911363	T	A	ENST00000301831	ENSG00000168038	ULK4	TRUE	TRUE
chr3	41911375	C	A	ENST00000301831	ENSG00000168038	ULK4	TRUE	TRUE
chr3	41911387	C	A	ENST00000301831	ENSG00000168038	ULK4	TRUE	FALSE
chr3	41911387	C	G	ENST00000301831	ENSG00000168038	ULK4	TRUE	FALSE
chr3	41911387	C	T	ENST00000301831	ENSG00000168038	ULK4	TRUE	FALSE
chr3	41911388	T	A	ENST00000301831	ENSG00000168038	ULK4	TRUE	FALSE
chr3	41911388	T	C	ENST00000301831	ENSG00000168038	ULK4	TRUE	FALSE
chr3	41911388	T	G	ENST00000301831	ENSG00000168038	ULK4	TRUE	FALSE
chr3	41911539	A	C	ENST00000301831	ENSG00000168038	ULK4	TRUE	FALSE
chr3	41911539	A	G	ENST00000301831	ENSG00000168038	ULK4	TRUE	FALSE
chr3	41911539	A	T	ENST00000301831	ENSG00000168038	ULK4	TRUE	FALSE
chr3	41911540	C	A	ENST00000301831	ENSG00000168038	ULK4	TRUE	FALSE
chr3	41911540	C	G	ENST00000301831	ENSG00000168038	ULK4	TRUE	FALSE
chr3	41911540	C	T	ENST00000301831	ENSG00000168038	ULK4	TRUE	FALSE
chr3	41911541	C	A	ENST00000301831	ENSG00000168038	ULK4	TRUE	TRUE
chr3	41911547	T	A	ENST00000301831	ENSG00000168038	ULK4	TRUE	TRUE
chr3	41911568	G	A	ENST00000301831	ENSG00000168038	ULK4	TRUE	TRUE
chr3	41911577	T	A	ENST00000301831	ENSG00000168038	ULK4	TRUE	TRUE
chr3	41911586	T	A	ENST00000301831	ENSG00000168038	ULK4	TRUE	TRUE
chr3	41911592	G	A	ENST00000301831	ENSG00000168038	ULK4	TRUE	TRUE
chr3	41911595	T	A	ENST00000301831	ENSG00000168038	ULK4	TRUE	TRUE
chr3	41911601	G	A	ENST00000301831	ENSG00000168038	ULK4	TRUE	TRUE
chr3	41911610	G	A	ENST00000301831	ENSG00000168038	ULK4	TRUE	TRUE
chr3	41911612	A	T	ENST00000301831	ENSG00000168038	ULK4	TRUE	TRUE
chr3	41911619	C	A	ENST00000301831	ENSG00000168038	ULK4	TRUE	TRUE
chr3	41911622	T	A	ENST00000301831	ENSG00000168038	ULK4	TRUE	TRUE
chr3	41911631	G	A	ENST00000301831	ENSG00000168038	ULK4	TRUE	TRUE
chr3	41911641	A	T	ENST00000301831	ENSG00000168038	ULK4	TRUE	TRUE
chr3	41911646	C	A	ENST00000301831	ENSG00000168038	ULK4	TRUE	TRUE
chr3	41911658	T	A	ENST00000301831	ENSG00000168038	ULK4	TRUE	TRUE
chr3	41911660	C	A	ENST00000301831	ENSG00000168038	ULK4	TRUE	FALSE
chr3	41911660	C	G	ENST00000301831	ENSG00000168038	ULK4	TRUE	FALSE
chr3	41911660	C	T	ENST00000301831	ENSG00000168038	ULK4	TRUE	FALSE
chr3	41911661	T	A	ENST00000301831	ENSG00000168038	ULK4	TRUE	FALSE
chr3	41911661	T	C	ENST00000301831	ENSG00000168038	ULK4	TRUE	FALSE
chr3	41911661	T	G	ENST00000301831	ENSG00000168038	ULK4	TRUE	FALSE
chr3	41912805	A	C	ENST00000301831	ENSG00000168038	ULK4	TRUE	FALSE
chr3	41912805	A	G	ENST00000301831	ENSG00000168038	ULK4	TRUE	FALSE
chr3	41912805	A	T	ENST00000301831	ENSG00000168038	ULK4	TRUE	FALSE
chr3	41912806	C	A	ENST00000301831	ENSG00000168038	ULK4	TRUE	FALSE
chr3	41912806	C	G	ENST00000301831	ENSG00000168038	ULK4	TRUE	FALSE
chr3	41912806	C	T	ENST00000301831	ENSG00000168038	ULK4	TRUE	FALSE
chr3	41912823	C	A	ENST00000301831	ENSG00000168038	ULK4	TRUE	TRUE
chr3	41912831	G	C	ENST00000301831	ENSG00000168038	ULK4	TRUE	TRUE
chr3	41912831	G	T	ENST00000301831	ENSG00000168038	ULK4	TRUE	TRUE
chr3	41912835	C	A	ENST00000301831	ENSG00000168038	ULK4	TRUE	TRUE
chr3	41912838	G	A	ENST00000301831	ENSG00000168038	ULK4	TRUE	TRUE
chr3	41912847	C	A	ENST00000301831	ENSG00000168038	ULK4	TRUE	TRUE
chr3	41912859	T	A	ENST00000301831	ENSG00000168038	ULK4	TRUE	TRUE
chr3	41912862	T	A	ENST00000301831	ENSG00000168038	ULK4	TRUE	TRUE
chr3	41912863	C	T	ENST00000301831	ENSG00000168038	ULK4	TRUE	TRUE
chr3	41912864	C	T	ENST00000301831	ENSG00000168038	ULK4	TRUE	TRUE
chr3	41912870	G	C	ENST00000301831	ENSG00000168038	ULK4	TRUE	TRUE
chr3	41912870	G	T	ENST00000301831	ENSG00000168038	ULK4	TRUE	TRUE
chr3	41912877	G	A	ENST00000301831	ENSG00000168038	ULK4	TRUE	TRUE
chr3	41912890	C	T	ENST00000301831	ENSG00000168038	ULK4	TRUE	TRUE
chr3	41912891	C	T	ENST00000301831	ENSG00000168038	ULK4	TRUE	TRUE
chr3	41912897	A	T	ENST00000301831	ENSG00000168038	ULK4	TRUE	TRUE
chr3	41912900	C	A	ENST00000301831	ENSG00000168038	ULK4	TRUE	FALSE
chr3	41912900	C	G	ENST00000301831	ENSG00000168038	ULK4	TRUE	FALSE
chr3	41912900	C	T	ENST00000301831	ENSG00000168038	ULK4	TRUE	FALSE
chr3	41912901	T	A	ENST00000301831	ENSG00000168038	ULK4	TRUE	FALSE
chr3	41912901	T	C	ENST00000301831	ENSG00000168038	ULK4	TRUE	FALSE
chr3	41912901	T	G	ENST00000301831	ENSG00000168038	ULK4	TRUE	FALSE
chr3	41915975	A	C	ENST00000301831	ENSG00000168038	ULK4	TRUE	FALSE
chr3	41915975	A	G	ENST00000301831	ENSG00000168038	ULK4	TRUE	FALSE
chr3	41915975	A	T	ENST00000301831	ENSG00000168038	ULK4	TRUE	FALSE
chr3	41915976	C	A	ENST00000301831	ENSG00000168038	ULK4	TRUE	FALSE
chr3	41915976	C	G	ENST00000301831	ENSG00000168038	ULK4	TRUE	FALSE
chr3	41915976	C	T	ENST00000301831	ENSG00000168038	ULK4	TRUE	FALSE
chr3	41915978	T	A	ENST00000301831	ENSG00000168038	ULK4	TRUE	TRUE
chr3	41915981	T	A	ENST00000301831	ENSG00000168038	ULK4	TRUE	TRUE
chr3	41915984	G	A	ENST00000301831	ENSG00000168038	ULK4	TRUE	TRUE
chr3	41915993	T	A	ENST00000301831	ENSG00000168038	ULK4	TRUE	TRUE
chr3	41915996	G	A	ENST00000301831	ENSG00000168038	ULK4	TRUE	TRUE
chr3	41916001	A	C	ENST00000301831	ENSG00000168038	ULK4	TRUE	TRUE
chr3	41916001	A	T	ENST00000301831	ENSG00000168038	ULK4	TRUE	TRUE
chr3	41916013	A	T	ENST00000301831	ENSG00000168038	ULK4	TRUE	TRUE
chr3	41916028	G	C	ENST00000301831	ENSG00000168038	ULK4	TRUE	TRUE
chr3	41916028	G	T	ENST00000301831	ENSG00000168038	ULK4	TRUE	TRUE
chr3	41916038	T	A	ENST00000301831	ENSG00000168038	ULK4	TRUE	TRUE
chr3	41916053	C	A	ENST00000301831	ENSG00000168038	ULK4	TRUE	FALSE
chr3	41916053	C	G	ENST00000301831	ENSG00000168038	ULK4	TRUE	FALSE
chr3	41916053	C	T	ENST00000301831	ENSG00000168038	ULK4	TRUE	FALSE
chr3	41916054	T	A	ENST00000301831	ENSG00000168038	ULK4	TRUE	FALSE
chr3	41916054	T	C	ENST00000301831	ENSG00000168038	ULK4	TRUE	FALSE
chr3	41916054	T	G	ENST00000301831	ENSG00000168038	ULK4	TRUE	FALSE
chr3	41918455	A	C	ENST00000301831	ENSG00000168038	ULK4	TRUE	TRUE
chr3	41918455	A	G	ENST00000301831	ENSG00000168038	ULK4	TRUE	FALSE
chr3	41918455	A	T	ENST00000301831	ENSG00000168038	ULK4	TRUE	TRUE
chr3	41918456	C	A	ENST00000301831	ENSG00000168038	ULK4	TRUE	TRUE
chr3	41918456	C	G	ENST00000301831	ENSG00000168038	ULK4	TRUE	TRUE
chr3	41918456	C	T	ENST00000301831	ENSG00000168038	ULK4	TRUE	TRUE
chr3	41918460	T	A	ENST00000301831	ENSG00000168038	ULK4	TRUE	TRUE
chr3	41918474	A	T	ENST00000301831	ENSG00000168038	ULK4	TRUE	TRUE
chr3	41918484	C	A	ENST00000301831	ENSG00000168038	ULK4	TRUE	TRUE
chr3	41918485	A	T	ENST00000301831	ENSG00000168038	ULK4	TRUE	TRUE
chr3	41918489	A	C	ENST00000301831	ENSG00000168038	ULK4	TRUE	TRUE
chr3	41918489	A	T	ENST00000301831	ENSG00000168038	ULK4	TRUE	TRUE
chr3	41918496	T	A	ENST00000301831	ENSG00000168038	ULK4	TRUE	TRUE
chr3	41918499	C	A	ENST00000301831	ENSG00000168038	ULK4	TRUE	TRUE
chr3	41918504	A	C	ENST00000301831	ENSG00000168038	ULK4
chr3	41918504	A	T	ENST00000301831	ENSG00000168038	ULK4
chr3	41918508	C	A	ENST00000301831	ENSG00000168038	ULK4
chr3	41918510	G	C	ENST00000301831	ENSG00000168038	ULK4
chr3	41918510	G	T	ENST00000301831	ENSG00000168038	ULK4
chr3	41918520	C	A	ENST00000301831	ENSG00000168038	ULK4
chr3	41918522	G	C	ENST00000301831	ENSG00000168038	ULK4
chr3	41918522	G	T	ENST00000301831	ENSG00000168038	ULK4
chr3	41918538	T	A	ENST00000301831	ENSG00000168038	ULK4
chr3	41918541	C	A	ENST00000301831	ENSG00000168038	ULK4	TRUE	FALSE
chr3	41918541	C	G	ENST00000301831	ENSG00000168038	ULK4	TRUE	FALSE
chr3	41918541	C	T	ENST00000301831	ENSG00000168038	ULK4	TRUE	FALSE
chr3	41918542	T	A	ENST00000301831	ENSG00000168038	ULK4	TRUE	FALSE
chr3	41918542	T	C	ENST00000301831	ENSG00000168038	ULK4	TRUE	FALSE
chr3	41918542	T	G	ENST00000301831	ENSG00000168038	ULK4	TRUE	FALSE
chr3	41919715	A	C	ENST00000301831	ENSG00000168038	ULK4	TRUE	FALSE
chr3	41919715	A	G	ENST00000301831	ENSG00000168038	ULK4	TRUE	FALSE
chr3	41919715	A	T	ENST00000301831	ENSG00000168038	ULK4	TRUE	FALSE
chr3	41919716	C	A	ENST00000301831	ENSG00000168038	ULK4	TRUE	FALSE
chr3	41919716	C	G	ENST00000301831	ENSG00000168038	ULK4	TRUE	FALSE
chr3	41919716	C	T	ENST00000301831	ENSG00000168038	ULK4	TRUE	FALSE
chr3	41919717	C	A	ENST00000301831	ENSG00000168038	ULK4	TRUE	TRUE
chr3	41919719	G	C	ENST00000301831	ENSG00000168038	ULK4	TRUE	TRUE
chr3	41919719	G	T	ENST00000301831	ENSG00000168038	ULK4	TRUE	TRUE
chr3	41919729	C	A	ENST00000301831	ENSG00000168038	ULK4	TRUE	TRUE
chr3	41919730	A	C	ENST00000301831	ENSG00000168038	ULK4	TRUE	TRUE
chr3	41919730	A	T	ENST00000301831	ENSG00000168038	ULK4	TRUE	TRUE
chr3	41919739	A	T	ENST00000301831	ENSG00000168038	ULK4	TRUE	TRUE
chr3	41919746	A	T	ENST00000301831	ENSG00000168038	ULK4	TRUE	TRUE
chr3	41919751	C	T	ENST00000301831	ENSG00000168038	ULK4	TRUE	TRUE
chr3	41919752	C	T	ENST00000301831	ENSG00000168038	ULK4	TRUE	TRUE
chr3	41919795	C	A	ENST00000301831	ENSG00000168038	ULK4	TRUE	TRUE
chr3	41919805	A	C	ENST00000301831	ENSG00000168038	ULK4	TRUE	TRUE
chr3	41919805	A	T	ENST00000301831	ENSG00000168038	ULK4	TRUE	TRUE
chr3	41919819	C	A	ENST00000301831	ENSG00000168038	ULK4	TRUE	FALSE
chr3	41919819	C	G	ENST00000301831	ENSG00000168038	ULK4	TRUE	FALSE
chr3	41919819	C	T	ENST00000301831	ENSG00000168038	ULK4	TRUE	FALSE
chr3	41919820	T	A	ENST00000301831	ENSG00000168038	ULK4	TRUE	FALSE
chr3	41919820	T	C	ENST00000301831	ENSG00000168038	ULK4	TRUE	FALSE
chr3	41919820	T	G	ENST00000301831	ENSG00000168038	ULK4	TRUE	FALSE
chr3	41931842	A	C	ENST00000301831	ENSG00000168038	ULK4	TRUE	FALSE
chr3	41931842	A	G	ENST00000301831	ENSG00000168038	ULK4	TRUE	FALSE
chr3	41931842	A	T	ENST00000301831	ENSG00000168038	ULK4	TRUE	FALSE
chr3	41931843	C	A	ENST00000301831	ENSG00000168038	ULK4	TRUE	FALSE
chr3	41931843	C	G	ENST00000301831	ENSG00000168038	ULK4	TRUE	FALSE
chr3	41931843	C	T	ENST00000301831	ENSG00000168038	ULK4	TRUE	FALSE
chr3	41931844	C	A	ENST00000301831	ENSG00000168038	ULK4	TRUE	TRUE
chr3	41931847	T	A	ENST00000301831	ENSG00000168038	ULK4	TRUE	TRUE
chr3	41931853	T	A	ENST00000301831	ENSG00000168038	ULK4	TRUE	TRUE
chr3	41931859	T	A	ENST00000301831	ENSG00000168038	ULK4	TRUE	TRUE
chr3	41931868	T	A	ENST00000301831	ENSG00000168038	ULK4	TRUE	TRUE
chr3	41931871	T	A	ENST00000301831	ENSG00000168038	ULK4	TRUE	TRUE
chr3	41931883	C	A	ENST00000301831	ENSG00000168038	ULK4	TRUE	TRUE
chr3	41931898	C	A	ENST00000301831	ENSG00000168038	ULK4	TRUE	TRUE
chr3	41931901	C	A	ENST00000301831	ENSG00000168038	ULK4	TRUE	TRUE
chr3	41931904	C	A	ENST00000301831	ENSG00000168038	ULK4	TRUE	TRUE
chr3	41931907	C	A	ENST00000301831	ENSG00000168038	ULK4	TRUE	TRUE
chr3	41931918	A	T	ENST00000301831	ENSG00000168038	ULK4	TRUE	TRUE
chr3	41931931	C	A	ENST00000301831	ENSG00000168038	ULK4	TRUE	TRUE
chr3	41931934	C	A	ENST00000301831	ENSG00000168038	ULK4	TRUE	TRUE
chr3	41931936	A	T	ENST00000301831	ENSG00000168038	ULK4	TRUE	TRUE
chr3	41931943	C	A	ENST00000301831	ENSG00000168038	ULK4	TRUE	TRUE
chr3	41931949	C	A	ENST00000301831	ENSG00000168038	ULK4	TRUE	TRUE
chr3	41931955	T	A	ENST00000301831	ENSG00000168038	ULK4	TRUE	TRUE
chr3	41931960	A	T	ENST00000301831	ENSG00000168038	ULK4	TRUE	TRUE
chr3	41931962	G	T	ENST00000301831	ENSG00000168038	ULK4	TRUE	TRUE
chr3	41931979	T	A	ENST00000301831	ENSG00000168038	ULK4	TRUE	TRUE
chr3	41931997	C	A	ENST00000301831	ENSG00000168038	ULK4	TRUE	TRUE
chr3	41931999	A	T	ENST00000301831	ENSG00000168038	ULK4	TRUE	TRUE
chr3	41932007	C	A	ENST00000301831	ENSG00000168038	ULK4	TRUE	FALSE
chr3	41932007	C	G	ENST00000301831	ENSG00000168038	ULK4	TRUE	FALSE
chr3	41932007	C	T	ENST00000301831	ENSG00000168038	ULK4	TRUE	FALSE
chr3	41932008	T	A	ENST00000301831	ENSG00000168038	ULK4	TRUE	FALSE
chr3	41932008	T	C	ENST00000301831	ENSG00000168038	ULK4	TRUE	FALSE
chr3	41932008	T	G	ENST00000301831	ENSG00000168038	ULK4	TRUE	FALSE
chr3	41935799	A	C	ENST00000301831	ENSG00000168038	ULK4	TRUE	FALSE
chr3	41935799	A	G	ENST00000301831	ENSG00000168038	ULK4	TRUE	FALSE
chr3	41935799	A	T	ENST00000301831	ENSG00000168038	ULK4	TRUE	FALSE
chr3	41935800	C	A	ENST00000301831	ENSG00000168038	ULK4	TRUE	FALSE
chr3	41935800	C	G	ENST00000301831	ENSG00000168038	ULK4	TRUE	FALSE
chr3	41935800	C	T	ENST00000301831	ENSG00000168038	ULK4	TRUE	FALSE
chr3	41935803	T	A	ENST00000301831	ENSG00000168038	ULK4	TRUE	TRUE
chr3	41935819	A	T	ENST00000301831	ENSG00000168038	ULK4	TRUE	TRUE
chr3	41935839	T	A	ENST00000301831	ENSG00000168038	ULK4	TRUE	TRUE
chr3	41935853	A	C	ENST00000301831	ENSG00000168038	ULK4	TRUE	TRUE
chr3	41935853	A	T	ENST00000301831	ENSG00000168038	ULK4	TRUE	TRUE
chr3	41935857	C	A	ENST00000301831	ENSG00000168038	ULK4	TRUE	TRUE
chr3	41935875	C	A	ENST00000301831	ENSG00000168038	ULK4	TRUE	TRUE
chr3	41935881	C	A	ENST00000301831	ENSG00000168038	ULK4	TRUE	TRUE
chr3	41935884	T	A	ENST00000301831	ENSG00000168038	ULK4	TRUE	TRUE
chr3	41935896	C	A	ENST00000301831	ENSG00000168038	ULK4	TRUE	TRUE
chr3	41935908	C	A	ENST00000301831	ENSG00000168038	ULK4
chr3	41935914	G	A	ENST00000301831	ENSG00000168038	ULK4
chr3	41935929	T	A	ENST00000301831	ENSG00000168038	ULK4
chr3	41935931	A	C	ENST00000301831	ENSG00000168038	ULK4
chr3	41935931	A	T	ENST00000301831	ENSG00000168038	ULK4
chr3	41935941	C	A	ENST00000301831	ENSG00000168038	ULK4	TRUE	FALSE
chr3	41935941	C	G	ENST00000301831	ENSG00000168038	ULK4	TRUE	FALSE
chr3	41935941	C	T	ENST00000301831	ENSG00000168038	ULK4	TRUE	FALSE
chr3	41935942	T	A	ENST00000301831	ENSG00000168038	ULK4	TRUE	FALSE
chr3	41935942	T	C	ENST00000301831	ENSG00000168038	ULK4	TRUE	FALSE
chr3	41935942	T	G	ENST00000301831	ENSG00000168038	ULK4	TRUE	FALSE
chr3	41938096	A	C	ENST00000301831	ENSG00000168038	ULK4	TRUE	FALSE
chr3	41938096	A	G	ENST00000301831	ENSG00000168038	ULK4	TRUE	FALSE
chr3	41938096	A	T	ENST00000301831	ENSG00000168038	ULK4	TRUE	FALSE
chr3	41938097	C	A	ENST00000301831	ENSG00000168038	ULK4	TRUE	FALSE
chr3	41938097	C	G	ENST00000301831	ENSG00000168038	ULK4	TRUE	FALSE
chr3	41938097	C	T	ENST00000301831	ENSG00000168038	ULK4	TRUE	FALSE
chr3	41938102	G	T	ENST00000301831	ENSG00000168038	ULK4	TRUE	TRUE
chr3	41938110	C	A	ENST00000301831	ENSG00000168038	ULK4	TRUE	TRUE
chr3	41938120	C	T	ENST00000301831	ENSG00000168038	ULK4	TRUE	TRUE
chr3	41938121	C	T	ENST00000301831	ENSG00000168038	ULK4	TRUE	TRUE
chr3	41938140	C	A	ENST00000301831	ENSG00000168038	ULK4	TRUE	TRUE
chr3	41938141	A	C	ENST00000301831	ENSG00000168038	ULK4	TRUE	TRUE
chr3	41938141	A	T	ENST00000301831	ENSG00000168038	ULK4	TRUE	TRUE
chr3	41938144	C	T	ENST00000301831	ENSG00000168038	ULK4	TRUE	TRUE
chr3	41938145	C	T	ENST00000301831	ENSG00000168038	ULK4	TRUE	TRUE
chr3	41938149	C	A	ENST00000301831	ENSG00000168038	ULK4	TRUE	TRUE
chr3	41938170	T	A	ENST00000301831	ENSG00000168038	ULK4	TRUE	TRUE
chr3	41938176	T	A	ENST00000301831	ENSG00000168038	ULK4	TRUE	TRUE
chr3	41938182	C	A	ENST00000301831	ENSG00000168038	ULK4	TRUE	TRUE
chr3	41938198	C	A	ENST00000301831	ENSG00000168038	ULK4	TRUE	FALSE
chr3	41938198	C	G	ENST00000301831	ENSG00000168038	ULK4	TRUE	FALSE
chr3	41938198	C	T	ENST00000301831	ENSG00000168038	ULK4	TRUE	FALSE
chr3	41938199	T	A	ENST00000301831	ENSG00000168038	ULK4	TRUE	FALSE
chr3	41938199	T	C	ENST00000301831	ENSG00000168038	ULK4	TRUE	FALSE
chr3	41938199	T	G	ENST00000301831	ENSG00000168038	ULK4	TRUE	FALSE
chr3	41954620	A	C	ENST00000301831	ENSG00000168038	ULK4	TRUE	FALSE
chr3	41954620	A	G	ENST00000301831	ENSG00000168038	ULK4	TRUE	FALSE
chr3	41954620	A	T	ENST00000301831	ENSG00000168038	ULK4	TRUE	FALSE
chr3	41954621	C	A	ENST00000301831	ENSG00000168038	ULK4	TRUE	FALSE
chr3	41954621	C	G	ENST00000301831	ENSG00000168038	ULK4	TRUE	FALSE
chr3	41954621	C	T	ENST00000301831	ENSG00000168038	ULK4	TRUE	FALSE
chr3	41954622	C	T	ENST00000301831	ENSG00000168038	ULK4	TRUE	TRUE
chr3	41954623	C	T	ENST00000301831	ENSG00000168038	ULK4	TRUE	TRUE
chr3	41954636	C	A	ENST00000301831	ENSG00000168038	ULK4	TRUE	TRUE
chr3	41954645	T	A	ENST00000301831	ENSG00000168038	ULK4	TRUE	TRUE
chr3	41954646	G	T	ENST00000301831	ENSG00000168038	ULK4	TRUE	TRUE
chr3	41954651	T	A	ENST00000301831	ENSG00000168038	ULK4	TRUE	TRUE
chr3	41954658	A	T	ENST00000301831	ENSG00000168038	ULK4	TRUE	TRUE
chr3	41954687	C	A	ENST00000301831	ENSG00000168038	ULK4	TRUE	TRUE
chr3	41954690	T	A	ENST00000301831	ENSG00000168038	ULK4	TRUE	FALSE
chr3	41954696	G	A	ENST00000301831	ENSG00000168038	ULK4	TRUE	FALSE
chr3	41954702	T	A	ENST00000301831	ENSG00000168038	ULK4	TRUE	FALSE
chr3	41954703	A	C	ENST00000301831	ENSG00000168038	ULK4	TRUE	FALSE
chr3	41954703	A	T	ENST00000301831	ENSG00000168038	ULK4	TRUE	FALSE
chr3	41954717	T	A	ENST00000301831	ENSG00000168038	ULK4	FALSE	FALSE
chr3	41954723	C	A	ENST00000301831	ENSG00000168038	ULK4	FALSE	FALSE
chr3	41954726	T	A	ENST00000301831	ENSG00000168038	ULK4	FALSE	FALSE
chr3	41954729	C	A	ENST00000301831	ENSG00000168038	ULK4	FALSE	FALSE
chr3	41954735	C	A	ENST00000301831	ENSG00000168038	ULK4	FALSE	FALSE
chr3	41954738	C	A	ENST00000301831	ENSG00000168038	ULK4	FALSE	FALSE
chr3	41954739	A	C	ENST00000301831	ENSG00000168038	ULK4	FALSE	FALSE
chr3	41954739	A	T	ENST00000301831	ENSG00000168038	ULK4	FALSE	FALSE
chr3	41954756	C	A	ENST00000301831	ENSG00000168038	ULK4	FALSE	FALSE
chr3	41954808	C	A	ENST00000301831	ENSG00000168038	ULK4	TRUE	FALSE
chr3	41954808	C	G	ENST00000301831	ENSG00000168038	ULK4	TRUE	FALSE
chr3	41954808	C	T	ENST00000301831	ENSG00000168038	ULK4	TRUE	FALSE
chr3	41954809	T	A	ENST00000301831	ENSG00000168038	ULK4	TRUE	FALSE
chr3	41954809	T	C	ENST00000301831	ENSG00000168038	ULK4	TRUE	FALSE
chr3	41954809	T	G	ENST00000301831	ENSG00000168038	ULK4	TRUE	FALSE
chr3	41962014	A	C	ENST00000301831	ENSG00000168038	ULK4	TRUE	FALSE
chr3	41962014	A	G	ENST00000301831	ENSG00000168038	ULK4	TRUE	FALSE
chr3	41962014	A	T	ENST00000301831	ENSG00000168038	ULK4	TRUE	FALSE
chr3	41962015	C	A	ENST00000301831	ENSG00000168038	ULK4	TRUE	FALSE
chr3	41962015	C	G	ENST00000301831	ENSG00000168038	ULK4	TRUE	FALSE
chr3	41962015	C	T	ENST00000301831	ENSG00000168038	ULK4	TRUE	FALSE
chr3	42091477	T	A	ENST00000327628	ENSG00000182606	TRAK1	FALSE	FALSE
chr3	42091485	C	T	ENST00000327628	ENSG00000182606	TRAK1	FALSE	FALSE
chr3	42091494	C	T	ENST00000327628	ENSG00000182606	TRAK1	FALSE	FALSE
chr3	42091509	C	T	ENST00000327628	ENSG00000182606	TRAK1	FALSE	FALSE
chr3	42091521	G	T	ENST00000327628	ENSG00000182606	TRAK1	TRUE	FALSE
chr3	42091529	C	A	ENST00000327628	ENSG00000182606	TRAK1	TRUE	FALSE
chr3	42091536	A	T	ENST00000327628	ENSG00000182606	TRAK1	TRUE	FALSE
chr3	42091559	T	A	ENST00000327628	ENSG00000182606	TRAK1	TRUE	TRUE
chr3	42091561	G	A	ENST00000327628	ENSG00000182606	TRAK1	TRUE	FALSE
chr3	42091561	G	C	ENST00000327628	ENSG00000182606	TRAK1	TRUE	FALSE
chr3	42091561	G	T	ENST00000327628	ENSG00000182606	TRAK1	TRUE	FALSE
chr3	42091562	T	A	ENST00000327628	ENSG00000182606	TRAK1	TRUE	FALSE
chr3	42091562	T	C	ENST00000327628	ENSG00000182606	TRAK1	TRUE	FALSE
chr3	42091562	T	G	ENST00000327628	ENSG00000182606	TRAK1	TRUE	FALSE
chr3	42125418	A	C	ENST00000327628	ENSG00000182606	TRAK1	TRUE	FALSE
chr3	42125418	A	G	ENST00000327628	ENSG00000182606	TRAK1	TRUE	FALSE
chr3	42125418	A	T	ENST00000327628	ENSG00000182606	TRAK1	TRUE	FALSE
chr3	42125419	G	A	ENST00000327628	ENSG00000182606	TRAK1	TRUE	FALSE
chr3	42125419	G	C	ENST00000327628	ENSG00000182606	TRAK1	TRUE	FALSE
chr3	42125419	G	T	ENST00000327628	ENSG00000182606	TRAK1	TRUE	FALSE
chr3	42125427	C	A	ENST00000327628	ENSG00000182606	TRAK1	TRUE	TRUE
chr3	42125446	G	T	ENST00000327628	ENSG00000182606	TRAK1	TRUE	TRUE
chr3	42125452	G	T	ENST00000327628	ENSG00000182606	TRAK1	TRUE	TRUE
chr3	42125470	G	T	ENST00000327628	ENSG00000182606	TRAK1	TRUE	TRUE
chr3	42125473	G	T	ENST00000327628	ENSG00000182606	TRAK1	TRUE	TRUE
chr3	42125476	C	T	ENST00000327628	ENSG00000182606	TRAK1	TRUE	TRUE
chr3	42125490	T	A	ENST00000327628	ENSG00000182606	TRAK1	TRUE	TRUE
chr3	42125490	T	G	ENST00000327628	ENSG00000182606	TRAK1	TRUE	TRUE
chr3	42125491	A	T	ENST00000327628	ENSG00000182606	TRAK1	TRUE	TRUE
chr3	42125495	T	A	ENST00000327628	ENSG00000182606	TRAK1	TRUE	TRUE
chr3	42125495	T	G	ENST00000327628	ENSG00000182606	TRAK1	TRUE	TRUE
chr3	42125497	A	T	ENST00000327628	ENSG00000182606	TRAK1	TRUE	TRUE
chr3	42125514	C	A	ENST00000327628	ENSG00000182606	TRAK1	TRUE	TRUE
chr3	42125514	C	G	ENST00000327628	ENSG00000182606	TRAK1	TRUE	TRUE
chr3	42125520	T	A	ENST00000327628	ENSG00000182606	TRAK1	TRUE	TRUE
chr3	42125520	T	G	ENST00000327628	ENSG00000182606	TRAK1	TRUE	TRUE
chr3	42125534	G	A	ENST00000327628	ENSG00000182606	TRAK1	TRUE	TRUE
chr3	42125535	G	A	ENST00000327628	ENSG00000182606	TRAK1	TRUE	TRUE
chr3	42125584	G	T	ENST00000327628	ENSG00000182606	TRAK1	TRUE	TRUE
chr3	42125587	C	T	ENST00000327628	ENSG00000182606	TRAK1	TRUE	TRUE
chr3	42125593	G	T	ENST00000327628	ENSG00000182606	TRAK1	TRUE	TRUE
chr3	42125596	G	T	ENST00000327628	ENSG00000182606	TRAK1	TRUE	TRUE
chr3	42125603	T	A	ENST00000327628	ENSG00000182606	TRAK1	TRUE	TRUE
chr3	42125603	T	G	ENST00000327628	ENSG00000182606	TRAK1	TRUE	TRUE
chr3	42125605	A	T	ENST00000327628	ENSG00000182606	TRAK1	TRUE	TRUE
chr3	42125610	C	A	ENST00000327628	ENSG00000182606	TRAK1	TRUE	TRUE
chr3	42125610	C	G	ENST00000327628	ENSG00000182606	TRAK1	TRUE	TRUE
chr3	42125615	G	A	ENST00000327628	ENSG00000182606	TRAK1	TRUE	FALSE
chr3	42125615	G	C	ENST00000327628	ENSG00000182606	TRAK1	TRUE	FALSE
chr3	42125615	G	T	ENST00000327628	ENSG00000182606	TRAK1	TRUE	FALSE
chr3	42125616	T	A	ENST00000327628	ENSG00000182606	TRAK1	TRUE	FALSE
chr3	42125616	T	C	ENST00000327628	ENSG00000182606	TRAK1	TRUE	FALSE
chr3	42125616	T	G	ENST00000327628	ENSG00000182606	TRAK1	TRUE	FALSE
chr3	42176812	A	C	ENST00000327628	ENSG00000182606	TRAK1	TRUE	FALSE
chr3	42176812	A	G	ENST00000327628	ENSG00000182606	TRAK1	TRUE	FALSE
chr3	42176812	A	T	ENST00000327628	ENSG00000182606	TRAK1	TRUE	FALSE
chr3	42176813	G	A	ENST00000327628	ENSG00000182606	TRAK1	TRUE	FALSE
chr3	42176813	G	C	ENST00000327628	ENSG00000182606	TRAK1	TRUE	FALSE
chr3	42176813	G	T	ENST00000327628	ENSG00000182606	TRAK1	TRUE	FALSE
chr3	42176817	T	A	ENST00000327628	ENSG00000182606	TRAK1	TRUE	TRUE
chr3	42176817	T	G	ENST00000327628	ENSG00000182606	TRAK1	TRUE	TRUE
chr3	42176821	T	A	ENST00000327628	ENSG00000182606	TRAK1	TRUE	TRUE
chr3	42176825	G	T	ENST00000327628	ENSG00000182606	TRAK1	TRUE	TRUE
chr3	42176828	A	T	ENST00000327628	ENSG00000182606	TRAK1	TRUE	TRUE
chr3	42176837	C	T	ENST00000327628	ENSG00000182606	TRAK1	TRUE	TRUE
chr3	42176846	A	T	ENST00000327628	ENSG00000182606	TRAK1	TRUE	TRUE
chr3	42176854	T	A	ENST00000327628	ENSG00000182606	TRAK1	TRUE	TRUE
chr3	42176854	T	G	ENST00000327628	ENSG00000182606	TRAK1	TRUE	TRUE
chr3	42176885	G	T	ENST00000327628	ENSG00000182606	TRAK1	TRUE	TRUE
chr3	42176888	G	T	ENST00000327628	ENSG00000182606	TRAK1	TRUE	TRUE
chr3	42176891	G	A	ENST00000327628	ENSG00000182606	TRAK1	TRUE	FALSE
chr3	42176891	G	C	ENST00000327628	ENSG00000182606	TRAK1	TRUE	FALSE
chr3	42176891	G	T	ENST00000327628	ENSG00000182606	TRAK1	TRUE	FALSE
chr3	42176892	T	A	ENST00000327628	ENSG00000182606	TRAK1	TRUE	FALSE
chr3	42176892	T	C	ENST00000327628	ENSG00000182606	TRAK1	FALSE	FALSE
chr3	42176892	T	G	ENST00000327628	ENSG00000182606	TRAK1	TRUE	FALSE
chr3	42184683	A	C	ENST00000327628	ENSG00000182606	TRAK1	TRUE	FALSE
chr3	42184683	A	G	ENST00000327628	ENSG00000182606	TRAK1	TRUE	FALSE
chr3	42184683	A	T	ENST00000327628	ENSG00000182606	TRAK1	TRUE	FALSE
chr3	42184684	G	A	ENST00000327628	ENSG00000182606	TRAK1	TRUE	FALSE
chr3	42184684	G	C	ENST00000327628	ENSG00000182606	TRAK1	TRUE	FALSE
chr3	42184684	G	T	ENST00000327628	ENSG00000182606	TRAK1	TRUE	FALSE
chr3	42184685	A	T	ENST00000327628	ENSG00000182606	TRAK1	TRUE	TRUE
chr3	42184688	G	T	ENST00000327628	ENSG00000182606	TRAK1	TRUE	TRUE
chr3	42184698	T	A	ENST00000327628	ENSG00000182606	TRAK1	TRUE	TRUE
chr3	42184698	T	G	ENST00000327628	ENSG00000182606	TRAK1	TRUE	TRUE
chr3	42184700	G	T	ENST00000327628	ENSG00000182606	TRAK1	TRUE	TRUE
chr3	42184704	T	A	ENST00000327628	ENSG00000182606	TRAK1	TRUE	TRUE
chr3	42184721	C	T	ENST00000327628	ENSG00000182606	TRAK1	TRUE	TRUE
chr3	42184725	C	A	ENST00000327628	ENSG00000182606	TRAK1	TRUE	TRUE
chr3	42184728	T	A	ENST00000327628	ENSG00000182606	TRAK1	TRUE	TRUE
chr3	42184731	T	A	ENST00000327628	ENSG00000182606	TRAK1	TRUE	TRUE
chr3	42184733	A	T	ENST00000327628	ENSG00000182606	TRAK1	TRUE	TRUE
chr3	42184736	A	T	ENST00000327628	ENSG00000182606	TRAK1	TRUE	TRUE
chr3	42184742	A	T	ENST00000327628	ENSG00000182606	TRAK1	TRUE	TRUE
chr3	42184754	G	T	ENST00000327628	ENSG00000182606	TRAK1	TRUE	TRUE
chr3	42184763	G	T	ENST00000327628	ENSG00000182606	TRAK1	TRUE	TRUE
chr3	42184772	G	T	ENST00000327628	ENSG00000182606	TRAK1	TRUE	TRUE
chr3	42184775	G	T	ENST00000327628	ENSG00000182606	TRAK1	TRUE	TRUE
chr3	42184778	C	T	ENST00000327628	ENSG00000182606	TRAK1	TRUE	TRUE
chr3	42184784	G	T	ENST00000327628	ENSG00000182606	TRAK1	TRUE	TRUE
chr3	42184796	G	T	ENST00000327628	ENSG00000182606	TRAK1	TRUE	TRUE
chr3	42184799	G	T	ENST00000327628	ENSG00000182606	TRAK1	TRUE	TRUE
chr3	42184802	G	A	ENST00000327628	ENSG00000182606	TRAK1	TRUE	FALSE
chr3	42184802	G	C	ENST00000327628	ENSG00000182606	TRAK1	TRUE	FALSE
chr3	42184802	G	T	ENST00000327628	ENSG00000182606	TRAK1	TRUE	FALSE
chr3	42184803	T	A	ENST00000327628	ENSG00000182606	TRAK1	TRUE	FALSE
chr3	42184803	T	C	ENST00000327628	ENSG00000182606	TRAK1	TRUE	FALSE
chr3	42184803	T	G	ENST00000327628	ENSG00000182606	TRAK1	TRUE	FALSE
chr3	42188043	A	C	ENST00000327628	ENSG00000182606	TRAK1	TRUE	FALSE
chr3	42188043	A	G	ENST00000327628	ENSG00000182606	TRAK1	TRUE	FALSE
chr3	42188043	A	T	ENST00000327628	ENSG00000182606	TRAK1	TRUE	FALSE
chr3	42188044	G	A	ENST00000327628	ENSG00000182606	TRAK1	TRUE	FALSE
chr3	42188044	G	C	ENST00000327628	ENSG00000182606	TRAK1	TRUE	FALSE
chr3	42188044	G	T	ENST00000327628	ENSG00000182606	TRAK1	TRUE	FALSE
chr3	42188051	C	T	ENST00000327628	ENSG00000182606	TRAK1	TRUE	TRUE
chr3	42188063	G	T	ENST00000327628	ENSG00000182606	TRAK1	TRUE	TRUE
chr3	42188075	A	T	ENST00000327628	ENSG00000182606	TRAK1	TRUE	TRUE
chr3	42188081	G	T	ENST00000327628	ENSG00000182606	TRAK1	TRUE	TRUE
chr3	42188090	C	T	ENST00000327628	ENSG00000182606	TRAK1	TRUE	TRUE
chr3	42188098	C	A	ENST00000327628	ENSG00000182606	TRAK1	TRUE	TRUE
chr3	42188098	C	G	ENST00000327628	ENSG00000182606	TRAK1	TRUE	TRUE
chr3	42188111	G	T	ENST00000327628	ENSG00000182606	TRAK1	TRUE	TRUE
chr3	42188114	G	T	ENST00000327628	ENSG00000182606	TRAK1	TRUE	TRUE
chr3	42188120	G	T	ENST00000327628	ENSG00000182606	TRAK1	TRUE	TRUE
chr3	42188126	G	T	ENST00000327628	ENSG00000182606	TRAK1	TRUE	TRUE
chr3	42188137	C	A	ENST00000327628	ENSG00000182606	TRAK1	TRUE	TRUE
chr3	42188139	C	A	ENST00000327628	ENSG00000182606	TRAK1	TRUE	TRUE
chr3	42188139	C	G	ENST00000327628	ENSG00000182606	TRAK1	TRUE	TRUE
chr3	42188146	G	A	ENST00000327628	ENSG00000182606	TRAK1	TRUE	FALSE
chr3	42188146	G	C	ENST00000327628	ENSG00000182606	TRAK1	TRUE	FALSE
chr3	42188146	G	T	ENST00000327628	ENSG00000182606	TRAK1	TRUE	FALSE
chr3	42188147	T	A	ENST00000327628	ENSG00000182606	TRAK1	TRUE	FALSE
chr3	42188147	T	C	ENST00000327628	ENSG00000182606	TRAK1	TRUE	FALSE
chr3	42188147	T	G	ENST00000327628	ENSG00000182606	TRAK1	TRUE	FALSE
chr3	42189014	A	C	ENST00000327628	ENSG00000182606	TRAK1	TRUE	TRUE
chr3	42189014	A	G	ENST00000327628	ENSG00000182606	TRAK1	TRUE	FALSE
chr3	42189014	A	T	ENST00000327628	ENSG00000182606	TRAK1	TRUE	TRUE
chr3	42189015	G	A	ENST00000327628	ENSG00000182606	TRAK1	TRUE	TRUE
chr3	42189015	G	C	ENST00000327628	ENSG00000182606	TRAK1	TRUE	FALSE
chr3	42189015	G	T	ENST00000327628	ENSG00000182606	TRAK1	TRUE	TRUE
chr3	42189018	T	A	ENST00000327628	ENSG00000182606	TRAK1	TRUE	TRUE
chr3	42189020	A	T	ENST00000327628	ENSG00000182606	TRAK1	TRUE	TRUE
chr3	42189029	G	T	ENST00000327628	ENSG00000182606	TRAK1	TRUE	TRUE
chr3	42189033	C	A	ENST00000327628	ENSG00000182606	TRAK1	TRUE	TRUE
chr3	42189042	C	A	ENST00000327628	ENSG00000182606	TRAK1	TRUE	TRUE
chr3	42189042	C	G	ENST00000327628	ENSG00000182606	TRAK1	TRUE	TRUE
chr3	42189047	C	T	ENST00000327628	ENSG00000182606	TRAK1	TRUE	TRUE
chr3	42189055	C	A	ENST00000327628	ENSG00000182606	TRAK1	TRUE	TRUE
chr3	42189055	C	G	ENST00000327628	ENSG00000182606	TRAK1	TRUE	TRUE
chr3	42189063	T	A	ENST00000327628	ENSG00000182606	TRAK1	TRUE	TRUE
chr3	42189074	C	T	ENST00000327628	ENSG00000182606	TRAK1	TRUE	TRUE
chr3	42189077	A	T	ENST00000327628	ENSG00000182606	TRAK1	TRUE	TRUE
chr3	42189080	A	T	ENST00000327628	ENSG00000182606	TRAK1	TRUE	TRUE
chr3	42189086	A	T	ENST00000327628	ENSG00000182606	TRAK1	TRUE	TRUE
chr3	42189095	G	T	ENST00000327628	ENSG00000182606	TRAK1	TRUE	TRUE
chr3	42189098	G	T	ENST00000327628	ENSG00000182606	TRAK1	TRUE	TRUE
chr3	42189101	G	T	ENST00000327628	ENSG00000182606	TRAK1	TRUE	TRUE
chr3	42189116	C	T	ENST00000327628	ENSG00000182606	TRAK1	TRUE	TRUE
chr3	42189122	G	T	ENST00000327628	ENSG00000182606	TRAK1	TRUE	TRUE
chr3	42189125	G	A	ENST00000327628	ENSG00000182606	TRAK1	TRUE	TRUE
chr3	42189125	G	C	ENST00000327628	ENSG00000182606	TRAK1	TRUE	TRUE
chr3	42189125	G	T	ENST00000327628	ENSG00000182606	TRAK1	TRUE	TRUE
chr3	42189126	T	A	ENST00000327628	ENSG00000182606	TRAK1	TRUE	FALSE
chr3	42189126	T	C	ENST00000327628	ENSG00000182606	TRAK1	TRUE	FALSE
chr3	42189126	T	G	ENST00000327628	ENSG00000182606	TRAK1	TRUE	FALSE
chr3	42191556	A	C	ENST00000327628	ENSG00000182606	TRAK1	TRUE	FALSE
chr3	42191556	A	G	ENST00000327628	ENSG00000182606	TRAK1	TRUE	FALSE
chr3	42191556	A	T	ENST00000327628	ENSG00000182606	TRAK1	TRUE	FALSE
chr3	42191557	G	A	ENST00000327628	ENSG00000182606	TRAK1	TRUE	FALSE
chr3	42191557	G	C	ENST00000327628	ENSG00000182606	TRAK1	TRUE	FALSE
chr3	42191557	G	T	ENST00000327628	ENSG00000182606	TRAK1	TRUE	FALSE
chr3	42191564	C	T	ENST00000327628	ENSG00000182606	TRAK1	TRUE	TRUE
chr3	42191570	A	T	ENST00000327628	ENSG00000182606	TRAK1	TRUE	TRUE
chr3	42191576	G	T	ENST00000327628	ENSG00000182606	TRAK1	TRUE	TRUE
chr3	42191590	T	A	ENST00000327628	ENSG00000182606	TRAK1	TRUE	TRUE
chr3	42191590	T	G	ENST00000327628	ENSG00000182606	TRAK1	TRUE	TRUE
chr3	42191591	G	T	ENST00000327628	ENSG00000182606	TRAK1	TRUE	TRUE
chr3	42191594	G	T	ENST00000327628	ENSG00000182606	TRAK1	TRUE	TRUE
chr3	42191597	A	T	ENST00000327628	ENSG00000182606	TRAK1	TRUE	TRUE
chr3	42191600	G	T	ENST00000327628	ENSG00000182606	TRAK1	TRUE	TRUE
chr3	42191603	C	T	ENST00000327628	ENSG00000182606	TRAK1	TRUE	TRUE
chr3	42191606	C	T	ENST00000327628	ENSG00000182606	TRAK1	TRUE	TRUE
chr3	42191623	C	A	ENST00000327628	ENSG00000182606	TRAK1	TRUE	TRUE
chr3	42191627	A	T	ENST00000327628	ENSG00000182606	TRAK1	TRUE	TRUE
chr3	42191630	G	T	ENST00000327628	ENSG00000182606	TRAK1	TRUE	TRUE
chr3	42191637	G	A	ENST00000327628	ENSG00000182606	TRAK1	TRUE	FALSE
chr3	42191637	G	C	ENST00000327628	ENSG00000182606	TRAK1	TRUE	FALSE
chr3	42191637	G	T	ENST00000327628	ENSG00000182606	TRAK1	TRUE	FALSE
chr3	42191638	T	A	ENST00000327628	ENSG00000182606	TRAK1	TRUE	FALSE
chr3	42191638	T	C	ENST00000327628	ENSG00000182606	TRAK1	TRUE	FALSE
chr3	42191638	T	G	ENST00000327628	ENSG00000182606	TRAK1	TRUE	FALSE
chr3	42193073	A	C	ENST00000327628	ENSG00000182606	TRAK1	TRUE	FALSE
chr3	42193073	A	G	ENST00000327628	ENSG00000182606	TRAK1	TRUE	FALSE
chr3	42193073	A	T	ENST00000327628	ENSG00000182606	TRAK1	TRUE	FALSE
chr3	42193074	G	A	ENST00000327628	ENSG00000182606	TRAK1	TRUE	FALSE
chr3	42193074	G	C	ENST00000327628	ENSG00000182606	TRAK1	TRUE	FALSE
chr3	42193074	G	T	ENST00000327628	ENSG00000182606	TRAK1	TRUE	FALSE
chr3	42193089	C	T	ENST00000327628	ENSG00000182606	TRAK1	TRUE	TRUE
chr3	42193105	C	A	ENST00000327628	ENSG00000182606	TRAK1	TRUE	TRUE
chr3	42193105	C	G	ENST00000327628	ENSG00000182606	TRAK1	TRUE	TRUE
chr3	42193107	G	T	ENST00000327628	ENSG00000182606	TRAK1	TRUE	TRUE
chr3	42193110	G	T	ENST00000327628	ENSG00000182606	TRAK1	TRUE	TRUE
chr3	42193119	A	T	ENST00000327628	ENSG00000182606	TRAK1	TRUE	TRUE
chr3	42193122	A	T	ENST00000327628	ENSG00000182606	TRAK1	TRUE	TRUE
chr3	42193128	G	T	ENST00000327628	ENSG00000182606	TRAK1	TRUE	TRUE
chr3	42193143	C	T	ENST00000327628	ENSG00000182606	TRAK1	TRUE	TRUE
chr3	42193146	C	T	ENST00000327628	ENSG00000182606	TRAK1	TRUE	TRUE
chr3	42193149	G	T	ENST00000327628	ENSG00000182606	TRAK1	TRUE	TRUE
chr3	42193152	G	T	ENST00000327628	ENSG00000182606	TRAK1	TRUE	TRUE
chr3	42193171	C	A	ENST00000327628	ENSG00000182606	TRAK1	TRUE	TRUE
chr3	42193173	C	T	ENST00000327628	ENSG00000182606	TRAK1	TRUE	TRUE
chr3	42193186	T	A	ENST00000327628	ENSG00000182606	TRAK1	TRUE	TRUE
chr3	42193188	C	T	ENST00000327628	ENSG00000182606	TRAK1	TRUE	TRUE
chr3	42193191	A	T	ENST00000327628	ENSG00000182606	TRAK1	TRUE	TRUE
chr3	42193194	A	T	ENST00000327628	ENSG00000182606	TRAK1	TRUE	TRUE
chr3	42193200	A	T	ENST00000327628	ENSG00000182606	TRAK1	TRUE	TRUE
chr3	42193206	G	A	ENST00000327628	ENSG00000182606	TRAK1	TRUE	FALSE
chr3	42193206	G	C	ENST00000327628	ENSG00000182606	TRAK1	TRUE	FALSE
chr3	42193206	G	T	ENST00000327628	ENSG00000182606	TRAK1	TRUE	FALSE
chr3	42193207	T	A	ENST00000327628	ENSG00000182606	TRAK1	TRUE	FALSE
chr3	42193207	T	C	ENST00000327628	ENSG00000182606	TRAK1	TRUE	FALSE
chr3	42193207	T	G	ENST00000327628	ENSG00000182606	TRAK1	TRUE	FALSE
chr3	42193822	A	C	ENST00000327628	ENSG00000182606	TRAK1	TRUE	FALSE
chr3	42193822	A	G	ENST00000327628	ENSG00000182606	TRAK1	TRUE	FALSE
chr3	42193822	A	T	ENST00000327628	ENSG00000182606	TRAK1	TRUE	FALSE
chr3	42193823	G	A	ENST00000327628	ENSG00000182606	TRAK1	TRUE	FALSE
chr3	42193823	G	C	ENST00000327628	ENSG00000182606	TRAK1	TRUE	FALSE
chr3	42193823	G	T	ENST00000327628	ENSG00000182606	TRAK1	TRUE	FALSE
chr3	42193826	C	A	ENST00000327628	ENSG00000182606	TRAK1	TRUE	TRUE
chr3	42193833	G	T	ENST00000327628	ENSG00000182606	TRAK1	TRUE	TRUE
chr3	42193839	G	T	ENST00000327628	ENSG00000182606	TRAK1	TRUE	TRUE
chr3	42193842	G	T	ENST00000327628	ENSG00000182606	TRAK1	TRUE	TRUE
chr3	42193851	C	T	ENST00000327628	ENSG00000182606	TRAK1	TRUE	TRUE
chr3	42193869	A	T	ENST00000327628	ENSG00000182606	TRAK1	TRUE	TRUE
chr3	42193878	C	T	ENST00000327628	ENSG00000182606	TRAK1	TRUE	TRUE
chr3	42193884	C	T	ENST00000327628	ENSG00000182606	TRAK1	TRUE	TRUE
chr3	42193896	G	T	ENST00000327628	ENSG00000182606	TRAK1	TRUE	TRUE
chr3	42193899	G	A	ENST00000327628	ENSG00000182606	TRAK1	TRUE	FALSE
chr3	42193899	G	C	ENST00000327628	ENSG00000182606	TRAK1	TRUE	FALSE
chr3	42193899	G	T	ENST00000327628	ENSG00000182606	TRAK1	TRUE	FALSE
chr3	42193900	T	A	ENST00000327628	ENSG00000182606	TRAK1	TRUE	FALSE
chr3	42193900	T	C	ENST00000327628	ENSG00000182606	TRAK1	TRUE	FALSE
chr3	42193900	T	G	ENST00000327628	ENSG00000182606	TRAK1	TRUE	FALSE
chr3	42194802	A	C	ENST00000327628	ENSG00000182606	TRAK1	TRUE	FALSE
chr3	42194802	A	G	ENST00000327628	ENSG00000182606	TRAK1	TRUE	FALSE
chr3	42194802	A	T	ENST00000327628	ENSG00000182606	TRAK1	TRUE	FALSE
chr3	42194803	G	A	ENST00000327628	ENSG00000182606	TRAK1	TRUE	FALSE
chr3	42194803	G	C	ENST00000327628	ENSG00000182606	TRAK1	TRUE	FALSE
chr3	42194803	G	T	ENST00000327628	ENSG00000182606	TRAK1	TRUE	TRUE
chr3	42194810	G	T	ENST00000327628	ENSG00000182606	TRAK1	TRUE	TRUE
chr3	42194816	G	T	ENST00000327628	ENSG00000182606	TRAK1	TRUE	TRUE
chr3	42194822	A	T	ENST00000327628	ENSG00000182606	TRAK1	TRUE	TRUE
chr3	42194827	C	A	ENST00000327628	ENSG00000182606	TRAK1	TRUE	TRUE
chr3	42194827	C	G	ENST00000327628	ENSG00000182606	TRAK1	TRUE	TRUE
chr3	42194831	G	T	ENST00000327628	ENSG00000182606	TRAK1	TRUE	TRUE
chr3	42194836	C	A	ENST00000327628	ENSG00000182606	TRAK1	TRUE	TRUE
chr3	42194840	G	T	ENST00000327628	ENSG00000182606	TRAK1	TRUE	TRUE
chr3	42194852	G	T	ENST00000327628	ENSG00000182606	TRAK1	TRUE	TRUE
chr3	42194858	C	T	ENST00000327628	ENSG00000182606	TRAK1	TRUE	TRUE
chr3	42194861	G	T	ENST00000327628	ENSG00000182606	TRAK1	TRUE	TRUE
chr3	42194864	G	T	ENST00000327628	ENSG00000182606	TRAK1	TRUE	TRUE
chr3	42194870	A	T	ENST00000327628	ENSG00000182606	TRAK1	TRUE	TRUE
chr3	42194885	A	T	ENST00000327628	ENSG00000182606	TRAK1	TRUE	TRUE
chr3	42194917	C	A	ENST00000327628	ENSG00000182606	TRAK1	TRUE	TRUE
chr3	42194917	C	G	ENST00000327628	ENSG00000182606	TRAK1	TRUE	TRUE
chr3	42194922	C	A	ENST00000327628	ENSG00000182606	TRAK1	TRUE	TRUE
chr3	42194922	C	G	ENST00000327628	ENSG00000182606	TRAK1	TRUE	TRUE
chr3	42194942	G	A	ENST00000327628	ENSG00000182606	TRAK1	TRUE	FALSE
chr3	42194942	G	C	ENST00000327628	ENSG00000182606	TRAK1	TRUE	FALSE
chr3	42194942	G	T	ENST00000327628	ENSG00000182606	TRAK1	TRUE	FALSE
chr3	42194943	T	A	ENST00000327628	ENSG00000182606	TRAK1	TRUE	FALSE
chr3	42194943	T	C	ENST00000327628	ENSG00000182606	TRAK1	TRUE	FALSE
chr3	42194943	T	G	ENST00000327628	ENSG00000182606	TRAK1	TRUE	FALSE
chr3	42199175	A	C	ENST00000327628	ENSG00000182606	TRAK1	TRUE	FALSE
chr3	42199175	A	G	ENST00000327628	ENSG00000182606	TRAK1	TRUE	FALSE
chr3	42199175	A	T	ENST00000327628	ENSG00000182606	TRAK1	TRUE	FALSE
chr3	42199176	G	A	ENST00000327628	ENSG00000182606	TRAK1	TRUE	FALSE
chr3	42199176	G	C	ENST00000327628	ENSG00000182606	TRAK1	TRUE	FALSE
chr3	42199176	G	T	ENST00000327628	ENSG00000182606	TRAK1	TRUE	FALSE
chr3	42199184	T	A	ENST00000327628	ENSG00000182606	TRAK1	TRUE	TRUE
chr3	42199192	G	T	ENST00000327628	ENSG00000182606	TRAK1	TRUE	TRUE
chr3	42199198	G	T	ENST00000327628	ENSG00000182606	TRAK1	TRUE	TRUE
chr3	42199201	G	T	ENST00000327628	ENSG00000182606	TRAK1	TRUE	TRUE
chr3	42199213	A	T	ENST00000327628	ENSG00000182606	TRAK1	TRUE	TRUE
chr3	42199216	G	T	ENST00000327628	ENSG00000182606	TRAK1	TRUE	TRUE
chr3	42199222	C	T	ENST00000327628	ENSG00000182606	TRAK1	TRUE	TRUE
chr3	42199226	T	A	ENST00000327628	ENSG00000182606	TRAK1	TRUE	TRUE
chr3	42199228	G	T	ENST00000327628	ENSG00000182606	TRAK1	TRUE	TRUE
chr3	42199231	G	T	ENST00000327628	ENSG00000182606	TRAK1	TRUE	TRUE
chr3	42199237	G	T	ENST00000327628	ENSG00000182606	TRAK1	TRUE	TRUE
chr3	42199254	G	A	ENST00000327628	ENSG00000182606	TRAK1	TRUE	FALSE
chr3	42199254	G	C	ENST00000327628	ENSG00000182606	TRAK1	TRUE	FALSE
chr3	42199254	G	T	ENST00000327628	ENSG00000182606	TRAK1	TRUE	FALSE
chr3	42199255	T	A	ENST00000327628	ENSG00000182606	TRAK1	TRUE	FALSE
chr3	42199255	T	C	ENST00000327628	ENSG00000182606	TRAK1	TRUE	FALSE
chr3	42199255	T	G	ENST00000327628	ENSG00000182606	TRAK1	TRUE	FALSE
chr3	42200816	A	C	ENST00000327628	ENSG00000182606	TRAK1	TRUE	FALSE
chr3	42200816	A	G	ENST00000327628	ENSG00000182606	TRAK1	TRUE	FALSE
chr3	42200816	A	T	ENST00000327628	ENSG00000182606	TRAK1	TRUE	FALSE
chr3	42200817	G	A	ENST00000327628	ENSG00000182606	TRAK1	TRUE	FALSE
chr3	42200817	G	C	ENST00000327628	ENSG00000182606	TRAK1	TRUE	FALSE
chr3	42200817	G	T	ENST00000327628	ENSG00000182606	TRAK1	TRUE	FALSE
chr3	42200822	C	T	ENST00000327628	ENSG00000182606	TRAK1	TRUE	TRUE
chr3	42200825	A	T	ENST00000327628	ENSG00000182606	TRAK1	TRUE	TRUE
chr3	42200837	G	T	ENST00000327628	ENSG00000182606	TRAK1	TRUE	TRUE
chr3	42200846	A	T	ENST00000327628	ENSG00000182606	TRAK1	TRUE	TRUE
chr3	42200858	C	T	ENST00000327628	ENSG00000182606	TRAK1	TRUE	TRUE
chr3	42200867	A	T	ENST00000327628	ENSG00000182606	TRAK1	TRUE	TRUE
chr3	42200870	C	T	ENST00000327628	ENSG00000182606	TRAK1	TRUE	TRUE
chr3	42200873	A	T	ENST00000327628	ENSG00000182606	TRAK1	TRUE	TRUE
chr3	42200915	C	T	ENST00000327628	ENSG00000182606	TRAK1	TRUE	TRUE
chr3	42200922	C	A	ENST00000327628	ENSG00000182606	TRAK1	TRUE	TRUE
chr3	42200950	C	A	ENST00000327628	ENSG00000182606	TRAK1	TRUE	TRUE
chr3	42200977	C	A	ENST00000327628	ENSG00000182606	TRAK1	TRUE	TRUE
chr3	42200977	C	G	ENST00000327628	ENSG00000182606	TRAK1	TRUE	TRUE
chr3	42201011	A	T	ENST00000327628	ENSG00000182606	TRAK1	TRUE	TRUE
chr3	42201032	G	T	ENST00000327628	ENSG00000182606	TRAK1	TRUE	TRUE
chr3	42201038	G	T	ENST00000327628	ENSG00000182606	TRAK1	TRUE	TRUE
chr3	42201053	G	T	ENST00000327628	ENSG00000182606	TRAK1	TRUE	TRUE
chr3	42201055	G	A	ENST00000327628	ENSG00000182606	TRAK1	TRUE	FALSE
chr3	42201055	G	C	ENST00000327628	ENSG00000182606	TRAK1	TRUE	FALSE
chr3	42201055	G	T	ENST00000327628	ENSG00000182606	TRAK1	TRUE	FALSE
chr3	42201056	T	A	ENST00000327628	ENSG00000182606	TRAK1	TRUE	FALSE
chr3	42201056	T	C	ENST00000327628	ENSG00000182606	TRAK1	TRUE	FALSE
chr3	42201056	T	G	ENST00000327628	ENSG00000182606	TRAK1	TRUE	FALSE
chr3	42202434	A	C	ENST00000327628	ENSG00000182606	TRAK1	TRUE	FALSE
chr3	42202434	A	G	ENST00000327628	ENSG00000182606	TRAK1	TRUE	FALSE
chr3	42202434	A	T	ENST00000327628	ENSG00000182606	TRAK1	TRUE	FALSE
chr3	42202435	G	A	ENST00000327628	ENSG00000182606	TRAK1	TRUE	FALSE
chr3	42202435	G	C	ENST00000327628	ENSG00000182606	TRAK1	TRUE	FALSE
chr3	42202435	G	T	ENST00000327628	ENSG00000182606	TRAK1	TRUE	FALSE
chr3	42202443	G	T	ENST00000327628	ENSG00000182606	TRAK1	TRUE	TRUE
chr3	42202452	A	T	ENST00000327628	ENSG00000182606	TRAK1	TRUE	TRUE
chr3	42202455	A	T	ENST00000327628	ENSG00000182606	TRAK1	TRUE	TRUE
chr3	42202494	G	T	ENST00000327628	ENSG00000182606	TRAK1	TRUE	TRUE
chr3	42202527	G	T	ENST00000327628	ENSG00000182606	TRAK1	TRUE	TRUE
chr3	42202535	C	A	ENST00000327628	ENSG00000182606	TRAK1	TRUE	TRUE
chr3	42202535	C	G	ENST00000327628	ENSG00000182606	TRAK1	TRUE	TRUE
chr3	42202540	C	A	ENST00000327628	ENSG00000182606	TRAK1	TRUE	TRUE
chr3	42202542	G	T	ENST00000327628	ENSG00000182606	TRAK1	TRUE	TRUE
chr3	42202557	G	T	ENST00000327628	ENSG00000182606	TRAK1	TRUE	TRUE
chr3	42202560	G	T	ENST00000327628	ENSG00000182606	TRAK1	TRUE	TRUE
chr3	42202563	G	T	ENST00000327628	ENSG00000182606	TRAK1	TRUE	TRUE
chr3	42202566	C	T	ENST00000327628	ENSG00000182606	TRAK1	TRUE	TRUE
chr3	42202569	G	T	ENST00000327628	ENSG00000182606	TRAK1	TRUE	TRUE
chr3	42202575	A	T	ENST00000327628	ENSG00000182606	TRAK1	TRUE	TRUE
chr3	42202581	C	T	ENST00000327628	ENSG00000182606	TRAK1	TRUE	TRUE
chr3	42202584	G	T	ENST00000327628	ENSG00000182606	TRAK1	TRUE	TRUE
chr3	42202593	G	T	ENST00000327628	ENSG00000182606	TRAK1	TRUE	TRUE
chr3	42202596	A	T	ENST00000327628	ENSG00000182606	TRAK1	TRUE	TRUE
chr3	42202602	G	T	ENST00000327628	ENSG00000182606	TRAK1	TRUE	TRUE
chr3	42202632	G	T	ENST00000327628	ENSG00000182606	TRAK1	TRUE	TRUE
chr3	42202671	G	T	ENST00000327628	ENSG00000182606	TRAK1	TRUE	TRUE
chr3	42202715	C	A	ENST00000327628	ENSG00000182606	TRAK1	TRUE	TRUE
chr3	42202715	C	G	ENST00000327628	ENSG00000182606	TRAK1	TRUE	TRUE
chr3	42202722	G	T	ENST00000327628	ENSG00000182606	TRAK1	TRUE	TRUE
chr3	42202725	A	T	ENST00000327628	ENSG00000182606	TRAK1	TRUE	TRUE
chr3	42202731	C	T	ENST00000327628	ENSG00000182606	TRAK1	TRUE	TRUE
chr3	42202740	A	T	ENST00000327628	ENSG00000182606	TRAK1	TRUE	TRUE
chr3	42202749	G	T	ENST00000327628	ENSG00000182606	TRAK1	TRUE	TRUE
chr3	42202753	G	A	ENST00000327628	ENSG00000182606	TRAK1	TRUE	FALSE
chr3	42202753	G	C	ENST00000327628	ENSG00000182606	TRAK1	TRUE	FALSE
chr3	42202753	G	T	ENST00000327628	ENSG00000182606	TRAK1	TRUE	FALSE
chr3	42202754	T	A	ENST00000327628	ENSG00000182606	TRAK1	TRUE	FALSE
chr3	42202754	T	C	ENST00000327628	ENSG00000182606	TRAK1	TRUE	FALSE
chr3	42202754	T	G	ENST00000327628	ENSG00000182606	TRAK1	TRUE	FALSE
chr3	42209765	A	C	ENST00000327628	ENSG00000182606	TRAK1	TRUE	FALSE
chr3	42209765	A	G	ENST00000327628	ENSG00000182606	TRAK1	TRUE	FALSE
chr3	42209765	A	T	ENST00000327628	ENSG00000182606	TRAK1	TRUE	FALSE
chr3	42209766	G	A	ENST00000327628	ENSG00000182606	TRAK1	TRUE	FALSE
chr3	42209766	G	C	ENST00000327628	ENSG00000182606	TRAK1	TRUE	FALSE
chr3	42209766	G	T	ENST00000327628	ENSG00000182606	TRAK1	TRUE	FALSE
chr3	42209788	G	A	ENST00000327628	ENSG00000182606	TRAK1	TRUE	TRUE
chr3	42209789	G	A	ENST00000327628	ENSG00000182606	TRAK1	TRUE	TRUE
chr3	42209790	C	T	ENST00000327628	ENSG00000182606	TRAK1	TRUE	TRUE
chr3	42209793	C	T	ENST00000327628	ENSG00000182606	TRAK1	TRUE	TRUE
chr3	42209797	T	A	ENST00000327628	ENSG00000182606	TRAK1	TRUE	TRUE
chr3	42209802	C	T	ENST00000327628	ENSG00000182606	TRAK1	TRUE	TRUE
chr3	42209850	A	T	ENST00000327628	ENSG00000182606	TRAK1	TRUE	TRUE
chr3	42209883	G	T	ENST00000327628	ENSG00000182606	TRAK1	TRUE	TRUE
chr3	42209891	C	A	ENST00000327628	ENSG00000182606	TRAK1	TRUE	TRUE
chr3	42209891	C	G	ENST00000327628	ENSG00000182606	TRAK1	TRUE	TRUE
chr3	42209894	C	A	ENST00000327628	ENSG00000182606	TRAK1	TRUE	TRUE
chr3	42209907	G	T	ENST00000327628	ENSG00000182606	TRAK1	TRUE	TRUE
chr3	42209910	G	T	ENST00000327628	ENSG00000182606	TRAK1	TRUE	TRUE
chr3	42209967	C	T	ENST00000327628	ENSG00000182606	TRAK1	TRUE	TRUE
chr3	42209976	G	T	ENST00000327628	ENSG00000182606	TRAK1	TRUE	TRUE
chr3	42209983	C	A	ENST00000327628	ENSG00000182606	TRAK1	TRUE	TRUE
chr3	42209983	C	G	ENST00000327628	ENSG00000182606	TRAK1	TRUE	TRUE
chr3	42209986	G	A	ENST00000327628	ENSG00000182606	TRAK1	FALSE	FALSE
chr3	42209986	G	C	ENST00000327628	ENSG00000182606	TRAK1	FALSE	FALSE
chr3	42209986	G	T	ENST00000327628	ENSG00000182606	TRAK1	FALSE	FALSE
chr3	42209987	T	A	ENST00000327628	ENSG00000182606	TRAK1	FALSE	FALSE
chr3	42209987	T	C	ENST00000327628	ENSG00000182606	TRAK1	FALSE	FALSE
chr3	42209987	T	G	ENST00000327628	ENSG00000182606	TRAK1	FALSE	FALSE
chr3	42219492	A	C	ENST00000327628	ENSG00000182606	TRAK1	TRUE	FALSE
chr3	42219492	A	G	ENST00000327628	ENSG00000182606	TRAK1	TRUE	FALSE
chr3	42219492	A	T	ENST00000327628	ENSG00000182606	TRAK1	TRUE	FALSE
chr3	42219493	G	A	ENST00000327628	ENSG00000182606	TRAK1	TRUE	FALSE
chr3	42219493	G	C	ENST00000327628	ENSG00000182606	TRAK1	TRUE	FALSE
chr3	42219493	G	T	ENST00000327628	ENSG00000182606	TRAK1	TRUE	FALSE
chr3	42219508	A	T	ENST00000327628	ENSG00000182606	TRAK1	TRUE	TRUE
chr3	42219513	C	A	ENST00000327628	ENSG00000182606	TRAK1	TRUE	TRUE
chr3	42219520	C	T	ENST00000327628	ENSG00000182606	TRAK1	TRUE	TRUE
chr3	42219552	T	A	ENST00000327628	ENSG00000182606	TRAK1	FALSE	FALSE
chr3	42219569	C	A	ENST00000327628	ENSG00000182606	TRAK1	FALSE	FALSE
chr3	42219569	C	G	ENST00000327628	ENSG00000182606	TRAK1	FALSE	FALSE
chr3	42219574	G	T	ENST00000327628	ENSG00000182606	TRAK1	FALSE	FALSE
chr3	42219597	G	A	ENST00000327628	ENSG00000182606	TRAK1	TRUE	FALSE
chr3	42219597	G	C	ENST00000327628	ENSG00000182606	TRAK1	TRUE	FALSE
chr3	42219597	G	T	ENST00000327628	ENSG00000182606	TRAK1	TRUE	FALSE
chr3	42219598	T	A	ENST00000327628	ENSG00000182606	TRAK1	TRUE	FALSE
chr3	42219598	T	C	ENST00000327628	ENSG00000182606	TRAK1	FALSE	FALSE
chr3	42219598	T	G	ENST00000327628	ENSG00000182606	TRAK1	TRUE	FALSE
chr3	42222940	A	C	ENST00000327628	ENSG00000182606	TRAK1	TRUE	FALSE
chr3	42222940	A	G	ENST00000327628	ENSG00000182606	TRAK1	TRUE	FALSE
chr3	42222940	A	T	ENST00000327628	ENSG00000182606	TRAK1	TRUE	FALSE
chr3	42222941	G	A	ENST00000327628	ENSG00000182606	TRAK1	TRUE	FALSE
chr3	42222941	G	C	ENST00000327628	ENSG00000182606	TRAK1	TRUE	FALSE
chr3	42222941	G	T	ENST00000327628	ENSG00000182606	TRAK1	TRUE	FALSE
chr3	42222950	C	A	ENST00000327628	ENSG00000182606	TRAK1	FALSE	FALSE
chr3	42222950	C	G	ENST00000327628	ENSG00000182606	TRAK1	FALSE	FALSE
chr3	42222969	T	A	ENST00000327628	ENSG00000182606	TRAK1	FALSE	FALSE
chr3	42222986	T	A	ENST00000327628	ENSG00000182606	TRAK1	FALSE	FALSE
chr3	42222988	A	T	ENST00000327628	ENSG00000182606	TRAK1	FALSE	FALSE
chr3	42223014	C	A	ENST00000327628	ENSG00000182606	TRAK1	FALSE	FALSE
chr3	42223024	A	T	ENST00000327628	ENSG00000182606	TRAK1	FALSE	FALSE
chr3	42223039	G	T	ENST00000327628	ENSG00000182606	TRAK1	FALSE	FALSE
chr3	42223060	G	T	ENST00000327628	ENSG00000182606	TRAK1	FALSE	FALSE
chr3	42223100	G	A	ENST00000327628	ENSG00000182606	TRAK1	FALSE	FALSE
chr3	42223101	G	A	ENST00000327628	ENSG00000182606	TRAK1	FALSE	FALSE
chr3	42223106	T	A	ENST00000327628	ENSG00000182606	TRAK1	FALSE	FALSE
chr3	42223108	A	T	ENST00000327628	ENSG00000182606	TRAK1	FALSE	FALSE
chr3	42223111	G	T	ENST00000327628	ENSG00000182606	TRAK1	FALSE	FALSE
chr3	42223137	C	A	ENST00000327628	ENSG00000182606	TRAK1	FALSE	FALSE
chr3	42223137	C	G	ENST00000327628	ENSG00000182606	TRAK1	FALSE	FALSE
chr3	42223144	C	T	ENST00000327628	ENSG00000182606	TRAK1	FALSE	FALSE
chr3	42223151	G	A	ENST00000327628	ENSG00000182606	TRAK1	FALSE	FALSE
chr3	42223152	G	A	ENST00000327628	ENSG00000182606	TRAK1	FALSE	FALSE
chr3	42223188	C	A	ENST00000327628	ENSG00000182606	TRAK1	FALSE	FALSE
chr3	42223188	C	G	ENST00000327628	ENSG00000182606	TRAK1	FALSE	FALSE
chr3	42223195	A	T	ENST00000327628	ENSG00000182606	TRAK1	FALSE	FALSE
chr3	42223229	C	A	ENST00000327628	ENSG00000182606	TRAK1	FALSE	FALSE
chr3	42223237	C	T	ENST00000327628	ENSG00000182606	TRAK1	FALSE	FALSE
chr3	42223267	G	T	ENST00000327628	ENSG00000182606	TRAK1	FALSE	FALSE
chr3	42223273	A	T	ENST00000327628	ENSG00000182606	TRAK1	FALSE	FALSE
chr3	42223278	C	A	ENST00000327628	ENSG00000182606	TRAK1	FALSE	FALSE
chr3	42223293	C	A	ENST00000327628	ENSG00000182606	TRAK1	FALSE	FALSE
chr3	42223293	C	G	ENST00000327628	ENSG00000182606	TRAK1	FALSE	FALSE
chr3	42223312	A	T	ENST00000327628	ENSG00000182606	TRAK1	FALSE	FALSE
chr3	42223336	G	T	ENST00000327628	ENSG00000182606	TRAK1	FALSE	FALSE
chr3	42223342	A	T	ENST00000327628	ENSG00000182606	TRAK1	FALSE	FALSE
chr3	42223345	G	T	ENST00000327628	ENSG00000182606	TRAK1	FALSE	FALSE
chr3	42223348	A	T	ENST00000327628	ENSG00000182606	TRAK1	FALSE	FALSE
chr3	42223366	G	T	ENST00000327628	ENSG00000182606	TRAK1	FALSE	FALSE
chr3	42223372	C	T	ENST00000327628	ENSG00000182606	TRAK1	FALSE	FALSE
chr3	42223411	A	T	ENST00000327628	ENSG00000182606	TRAK1	FALSE	FALSE
chr3	42223435	A	T	ENST00000327628	ENSG00000182606	TRAK1	FALSE	FALSE
chr3	42223448	C	A	ENST00000327628	ENSG00000182606	TRAK1	FALSE	FALSE
chr3	42223448	C	G	ENST00000327628	ENSG00000182606	TRAK1	FALSE	FALSE
chr3	42223453	C	T	ENST00000327628	ENSG00000182606	TRAK1	FALSE	FALSE
chr3	42223472	T	A	ENST00000327628	ENSG00000182606	TRAK1	FALSE	FALSE
chr3	42223477	G	T	ENST00000327628	ENSG00000182606	TRAK1	FALSE	FALSE
chr3	42223480	G	T	ENST00000327628	ENSG00000182606	TRAK1	FALSE	FALSE
chr3	42223483	C	T	ENST00000327628	ENSG00000182606	TRAK1	FALSE	FALSE
chr3	42223486	G	T	ENST00000327628	ENSG00000182606	TRAK1	FALSE	FALSE
chr3	42223500	T	A	ENST00000327628	ENSG00000182606	TRAK1	FALSE	FALSE
chr3	42223534	A	T	ENST00000327628	ENSG00000182606	TRAK1	FALSE	FALSE
chr3	42223549	G	T	ENST00000327628	ENSG00000182606	TRAK1	FALSE	FALSE
chr3	42223564	A	T	ENST00000327628	ENSG00000182606	TRAK1	FALSE	FALSE
chr3	42223569	C	A	ENST00000327628	ENSG00000182606	TRAK1	FALSE	FALSE
chr3	42223600	C	T	ENST00000327628	ENSG00000182606	TRAK1	FALSE	FALSE
chr3	42223648	G	T	ENST00000327628	ENSG00000182606	TRAK1	FALSE	FALSE
chr3	42223660	C	T	ENST00000327628	ENSG00000182606	TRAK1	FALSE	FALSE
chr3	42223666	A	T	ENST00000327628	ENSG00000182606	TRAK1	FALSE	FALSE
chr3	42223688	C	A	ENST00000327628	ENSG00000182606	TRAK1	FALSE	FALSE
chr3	42223697	T	A	ENST00000327628	ENSG00000182606	TRAK1	FALSE	FALSE
chr3	42223708	A	T	ENST00000327628	ENSG00000182606	TRAK1	FALSE	FALSE
chr3	42223717	A	T	ENST00000327628	ENSG00000182606	TRAK1	FALSE	FALSE
chr3	42223720	C	T	ENST00000327628	ENSG00000182606	TRAK1	FALSE	FALSE
chr3	42223730	T	A	ENST00000327628	ENSG00000182606	TRAK1	FALSE	FALSE
chr3	42223730	T	G	ENST00000327628	ENSG00000182606	TRAK1	FALSE	FALSE
chr3	42258107	G	C	ENST00000396169	ENSG00000187094	CCK	FALSE	FALSE
chr3	42258107	G	T	ENST00000396169	ENSG00000187094	CCK	FALSE	FALSE
chr3	42258112	C	A	ENST00000396169	ENSG00000187094	CCK	FALSE	FALSE
chr3	42258113	A	C	ENST00000396169	ENSG00000187094	CCK	FALSE	FALSE
chr3	42258113	A	T	ENST00000396169	ENSG00000187094	CCK	FALSE	FALSE
chr3	42258118	C	A	ENST00000396169	ENSG00000187094	CCK	FALSE	FALSE
chr3	42258121	C	A	ENST00000396169	ENSG00000187094	CCK	FALSE	FALSE
chr3	42258146	C	T	ENST00000396169	ENSG00000187094	CCK	FALSE	FALSE
chr3	42258147	C	T	ENST00000396169	ENSG00000187094	CCK	FALSE	FALSE
chr3	42258155	G	C	ENST00000396169	ENSG00000187094	CCK	FALSE	FALSE
chr3	42258155	G	T	ENST00000396169	ENSG00000187094	CCK	FALSE	FALSE
chr3	42258196	G	A	ENST00000396169	ENSG00000187094	CCK	FALSE	FALSE
chr3	42258205	T	A	ENST00000396169	ENSG00000187094	CCK	FALSE	FALSE
chr3	42258220	G	A	ENST00000396169	ENSG00000187094	CCK	FALSE	FALSE
chr3	42258223	C	A	ENST00000396169	ENSG00000187094	CCK	FALSE	FALSE
chr3	42258232	C	A	ENST00000396169	ENSG00000187094	CCK	TRUE	FALSE
chr3	42258232	C	G	ENST00000396169	ENSG00000187094	CCK	TRUE	FALSE
chr3	42258232	C	T	ENST00000396169	ENSG00000187094	CCK	TRUE	FALSE
chr3	42258233	T	A	ENST00000396169	ENSG00000187094	CCK	TRUE	FALSE
chr3	42258233	T	C	ENST00000396169	ENSG00000187094	CCK	TRUE	FALSE
chr3	42258233	T	G	ENST00000396169	ENSG00000187094	CCK	TRUE	FALSE
chr3	42263415	A	C	ENST00000396169	ENSG00000187094	CCK	TRUE	FALSE
chr3	42263415	A	G	ENST00000396169	ENSG00000187094	CCK	FALSE	FALSE
chr3	42263415	A	T	ENST00000396169	ENSG00000187094	CCK	TRUE	FALSE
chr3	42263416	C	A	ENST00000396169	ENSG00000187094	CCK	TRUE	FALSE
chr3	42263416	C	G	ENST00000396169	ENSG00000187094	CCK	TRUE	FALSE
chr3	42263416	C	T	ENST00000396169	ENSG00000187094	CCK	TRUE	FALSE
chr3	42263420	T	A	ENST00000396169	ENSG00000187094	CCK	FALSE	FALSE
chr3	42263429	G	A	ENST00000396169	ENSG00000187094	CCK	FALSE	FALSE
chr3	42263432	G	A	ENST00000396169	ENSG00000187094	CCK	FALSE	FALSE
chr3	42263436	G	C	ENST00000396169	ENSG00000187094	CCK	FALSE	FALSE
chr3	42263436	G	T	ENST00000396169	ENSG00000187094	CCK	FALSE	FALSE
chr3	42263441	T	A	ENST00000396169	ENSG00000187094	CCK	FALSE	FALSE
chr3	42263468	G	A	ENST00000396169	ENSG00000187094	CCK	TRUE	TRUE
chr3	42263474	C	A	ENST00000396169	ENSG00000187094	CCK	TRUE	TRUE
chr3	42263486	T	A	ENST00000396169	ENSG00000187094	CCK	TRUE	TRUE
chr3	42263489	G	A	ENST00000396169	ENSG00000187094	CCK	TRUE	TRUE
chr3	42263491	G	T	ENST00000396169	ENSG00000187094	CCK	TRUE	TRUE
chr3	42263504	G	A	ENST00000396169	ENSG00000187094	CCK	TRUE	TRUE
chr3	42263519	C	A	ENST00000396169	ENSG00000187094	CCK	TRUE	TRUE
chr3	42263522	C	A	ENST00000396169	ENSG00000187094	CCK	TRUE	TRUE
chr3	42263531	G	A	ENST00000396169	ENSG00000187094	CCK	TRUE	TRUE
chr3	42263570	G	A	ENST00000396169	ENSG00000187094	CCK	TRUE	FALSE
chr3	42263607	G	T	ENST00000396169	ENSG00000187094	CCK	FALSE	FALSE
chr3	42263613	G	T	ENST00000396169	ENSG00000187094	CCK	FALSE	FALSE
chr3	42263633	C	A	ENST00000396169	ENSG00000187094	CCK	TRUE	FALSE
chr3	42263633	C	G	ENST00000396169	ENSG00000187094	CCK	TRUE	FALSE
chr3	42263633	C	T	ENST00000396169	ENSG00000187094	CCK	TRUE	FALSE
chr3	42263634	T	A	ENST00000396169	ENSG00000187094	CCK	TRUE	FALSE
chr3	42263634	T	C	ENST00000396169	ENSG00000187094	CCK	TRUE	FALSE
chr3	42263634	T	G	ENST00000396169	ENSG00000187094	CCK	TRUE	FALSE
chr3	42264695	A	C	ENST00000396169	ENSG00000187094	CCK	TRUE	FALSE
chr3	42264695	A	G	ENST00000396169	ENSG00000187094	CCK	FALSE	FALSE
chr3	42264695	A	T	ENST00000396169	ENSG00000187094	CCK	TRUE	FALSE
chr3	42264696	C	A	ENST00000396169	ENSG00000187094	CCK	TRUE	FALSE
chr3	42264696	C	G	ENST00000396169	ENSG00000187094	CCK	TRUE	FALSE
chr3	42264696	C	T	ENST00000396169	ENSG00000187094	CCK	TRUE	FALSE
chr3	42264908	C	A	ENST00000396169	ENSG00000187094	CCK	FALSE	FALSE
chr3	42264908	C	G	ENST00000396169	ENSG00000187094	CCK	FALSE	FALSE
chr3	42264908	C	T	ENST00000396169	ENSG00000187094	CCK	FALSE	FALSE
chr3	42264909	T	A	ENST00000396169	ENSG00000187094	CCK	FALSE	FALSE
chr3	42264909	T	C	ENST00000396169	ENSG00000187094	CCK	FALSE	FALSE
chr3	42264909	T	G	ENST00000396169	ENSG00000187094	CCK	FALSE	FALSE
chr3	42265267	A	C	ENST00000396169	ENSG00000187094	CCK	TRUE	FALSE
chr3	42265267	A	G	ENST00000396169	ENSG00000187094	CCK	TRUE	FALSE
chr3	42265267	A	T	ENST00000396169	ENSG00000187094	CCK	TRUE	FALSE
chr3	42265268	C	A	ENST00000396169	ENSG00000187094	CCK	TRUE	FALSE
chr3	42265268	C	G	ENST00000396169	ENSG00000187094	CCK	TRUE	FALSE
chr3	42265268	C	T	ENST00000396169	ENSG00000187094	CCK	TRUE	FALSE
chr3	42265438	C	A	ENST00000396169	ENSG00000187094	CCK	FALSE	FALSE
chr3	42265438	C	G	ENST00000396169	ENSG00000187094	CCK	FALSE	FALSE
chr3	42265438	C	T	ENST00000396169	ENSG00000187094	CCK	FALSE	FALSE
chr3	42265439	T	A	ENST00000396169	ENSG00000187094	CCK	FALSE	FALSE
chr3	42265439	T	C	ENST00000396169	ENSG00000187094	CCK	FALSE	FALSE
chr3	42265439	T	G	ENST00000396169	ENSG00000187094	CCK	FALSE	FALSE
chr3	42265682	A	C	ENST00000396169	ENSG00000187094	CCK	FALSE	FALSE
chr3	42265682	A	G	ENST00000396169	ENSG00000187094	CCK	FALSE	FALSE
chr3	42265682	A	T	ENST00000396169	ENSG00000187094	CCK	FALSE	FALSE
chr3	42265683	C	A	ENST00000396169	ENSG00000187094	CCK	FALSE	FALSE
chr3	42265683	C	G	ENST00000396169	ENSG00000187094	CCK	FALSE	FALSE
chr3	42265683	C	T	ENST00000396169	ENSG00000187094	CCK	FALSE	FALSE
chr3	42397273	T	A	ENST00000287748	ENSG00000157093	LYZL4	FALSE	FALSE
chr3	42397274	G	T	ENST00000287748	ENSG00000157093	LYZL4	FALSE	FALSE
chr3	42397286	C	T	ENST00000287748	ENSG00000157093	LYZL4	FALSE	FALSE
chr3	42397287	C	T	ENST00000287748	ENSG00000157093	LYZL4	FALSE	FALSE
chr3	42397307	G	C	ENST00000287748	ENSG00000157093	LYZL4	FALSE	FALSE
chr3	42397307	G	T	ENST00000287748	ENSG00000157093	LYZL4	FALSE	FALSE
chr3	42397312	G	A	ENST00000287748	ENSG00000157093	LYZL4	FALSE	FALSE
chr3	42397313	G	T	ENST00000287748	ENSG00000157093	LYZL4	FALSE	FALSE
chr3	42397316	G	C	ENST00000287748	ENSG00000157093	LYZL4	FALSE	FALSE
chr3	42397316	G	T	ENST00000287748	ENSG00000157093	LYZL4	FALSE	FALSE
chr3	42397325	C	T	ENST00000287748	ENSG00000157093	LYZL4	FALSE	FALSE
chr3	42397326	C	T	ENST00000287748	ENSG00000157093	LYZL4	FALSE	FALSE
chr3	42397334	C	T	ENST00000287748	ENSG00000157093	LYZL4	FALSE	FALSE
chr3	42397335	C	A	ENST00000287748	ENSG00000157093	LYZL4	TRUE	FALSE
chr3	42397335	C	G	ENST00000287748	ENSG00000157093	LYZL4	TRUE	FALSE
chr3	42397335	C	T	ENST00000287748	ENSG00000157093	LYZL4	TRUE	FALSE
chr3	42397336	T	A	ENST00000287748	ENSG00000157093	LYZL4	TRUE	FALSE
chr3	42397336	T	C	ENST00000287748	ENSG00000157093	LYZL4	TRUE	FALSE
chr3	42397336	T	G	ENST00000287748	ENSG00000157093	LYZL4	TRUE	FALSE
chr3	42404044	A	C	ENST00000287748	ENSG00000157093	LYZL4	TRUE	FALSE
chr3	42404044	A	G	ENST00000287748	ENSG00000157093	LYZL4	TRUE	FALSE
chr3	42404044	A	T	ENST00000287748	ENSG00000157093	LYZL4	TRUE	FALSE
chr3	42404045	C	A	ENST00000287748	ENSG00000157093	LYZL4	TRUE	FALSE
chr3	42404045	C	G	ENST00000287748	ENSG00000157093	LYZL4	TRUE	FALSE
chr3	42404045	C	T	ENST00000287748	ENSG00000157093	LYZL4	TRUE	FALSE
chr3	42404046	C	T	ENST00000287748	ENSG00000157093	LYZL4	FALSE	FALSE
chr3	42404053	C	A	ENST00000287748	ENSG00000157093	LYZL4	FALSE	FALSE
chr3	42404062	C	A	ENST00000287748	ENSG00000157093	LYZL4	FALSE	FALSE
chr3	42404065	T	A	ENST00000287748	ENSG00000157093	LYZL4	FALSE	FALSE
chr3	42404068	C	A	ENST00000287748	ENSG00000157093	LYZL4	FALSE	FALSE
chr3	42404071	T	A	ENST00000287748	ENSG00000157093	LYZL4	FALSE	FALSE
chr3	42404083	T	A	ENST00000287748	ENSG00000157093	LYZL4	FALSE	FALSE
chr3	42404087	A	T	ENST00000287748	ENSG00000157093	LYZL4	FALSE	FALSE
chr3	42404092	T	A	ENST00000287748	ENSG00000157093	LYZL4	FALSE	FALSE
chr3	42404101	T	A	ENST00000287748	ENSG00000157093	LYZL4	TRUE	TRUE
chr3	42404104	C	A	ENST00000287748	ENSG00000157093	LYZL4	TRUE	TRUE
chr3	42404106	A	C	ENST00000287748	ENSG00000157093	LYZL4	TRUE	TRUE
chr3	42404106	A	T	ENST00000287748	ENSG00000157093	LYZL4	TRUE	TRUE
chr3	42404121	A	C	ENST00000287748	ENSG00000157093	LYZL4	TRUE	TRUE
chr3	42404121	A	T	ENST00000287748	ENSG00000157093	LYZL4	TRUE	TRUE
chr3	42404125	C	A	ENST00000287748	ENSG00000157093	LYZL4	TRUE	FALSE
chr3	42404125	C	G	ENST00000287748	ENSG00000157093	LYZL4	TRUE	FALSE
chr3	42404125	C	T	ENST00000287748	ENSG00000157093	LYZL4	TRUE	FALSE
chr3	42404126	T	A	ENST00000287748	ENSG00000157093	LYZL4	TRUE	FALSE
chr3	42404126	T	C	ENST00000287748	ENSG00000157093	LYZL4	TRUE	FALSE
chr3	42404126	T	G	ENST00000287748	ENSG00000157093	LYZL4	TRUE	FALSE
chr3	42406844	A	C	ENST00000287748	ENSG00000157093	LYZL4	TRUE	FALSE
chr3	42406844	A	G	ENST00000287748	ENSG00000157093	LYZL4	FALSE	FALSE
chr3	42406844	A	T	ENST00000287748	ENSG00000157093	LYZL4	TRUE	FALSE
chr3	42406845	C	A	ENST00000287748	ENSG00000157093	LYZL4	TRUE	FALSE
chr3	42406845	C	G	ENST00000287748	ENSG00000157093	LYZL4	TRUE	FALSE
chr3	42406845	C	T	ENST00000287748	ENSG00000157093	LYZL4	TRUE	FALSE
chr3	42406850	A	T	ENST00000287748	ENSG00000157093	LYZL4	TRUE	TRUE
chr3	42406854	G	C	ENST00000287748	ENSG00000157093	LYZL4	TRUE	TRUE
chr3	42406854	G	T	ENST00000287748	ENSG00000157093	LYZL4	TRUE	TRUE
chr3	42406862	G	T	ENST00000287748	ENSG00000157093	LYZL4	TRUE	TRUE
chr3	42406886	A	T	ENST00000287748	ENSG00000157093	LYZL4	TRUE	TRUE
chr3	42406889	C	T	ENST00000287748	ENSG00000157093	LYZL4	TRUE	TRUE
chr3	42406890	C	T	ENST00000287748	ENSG00000157093	LYZL4	TRUE	TRUE
chr3	42406909	G	A	ENST00000287748	ENSG00000157093	LYZL4	TRUE	TRUE
chr3	42406928	G	C	ENST00000287748	ENSG00000157093	LYZL4	TRUE	TRUE
chr3	42406928	G	T	ENST00000287748	ENSG00000157093	LYZL4	TRUE	TRUE
chr3	42406936	C	A	ENST00000287748	ENSG00000157093	LYZL4	TRUE	TRUE
chr3	42406948	C	A	ENST00000287748	ENSG00000157093	LYZL4	TRUE	TRUE
chr3	42406949	G	C	ENST00000287748	ENSG00000157093	LYZL4	TRUE	TRUE
chr3	42406949	G	T	ENST00000287748	ENSG00000157093	LYZL4	TRUE	TRUE
chr3	42406972	T	A	ENST00000287748	ENSG00000157093	LYZL4	TRUE	TRUE
chr3	42406978	C	A	ENST00000287748	ENSG00000157093	LYZL4	TRUE	TRUE
chr3	42406982	G	C	ENST00000287748	ENSG00000157093	LYZL4	TRUE	TRUE
chr3	42406982	G	T	ENST00000287748	ENSG00000157093	LYZL4	TRUE	TRUE
chr3	42406991	G	T	ENST00000287748	ENSG00000157093	LYZL4	TRUE	TRUE
chr3	42406997	C	T	ENST00000287748	ENSG00000157093	LYZL4	TRUE	TRUE
chr3	42406998	C	T	ENST00000287748	ENSG00000157093	LYZL4	TRUE	TRUE
chr3	42406999	C	A	ENST00000287748	ENSG00000157093	LYZL4	TRUE	FALSE
chr3	42406999	C	G	ENST00000287748	ENSG00000157093	LYZL4	TRUE	FALSE
chr3	42406999	C	T	ENST00000287748	ENSG00000157093	LYZL4	TRUE	FALSE
chr3	42407000	T	A	ENST00000287748	ENSG00000157093	LYZL4	TRUE	FALSE
chr3	42407000	T	C	ENST00000287748	ENSG00000157093	LYZL4	TRUE	FALSE
chr3	42407000	T	G	ENST00000287748	ENSG00000157093	LYZL4	TRUE	FALSE
chr3	42407111	A	C	ENST00000287748	ENSG00000157093	LYZL4	TRUE	FALSE
chr3	42407111	A	G	ENST00000287748	ENSG00000157093	LYZL4	TRUE	FALSE
chr3	42407111	A	T	ENST00000287748	ENSG00000157093	LYZL4	TRUE	FALSE
chr3	42407112	C	A	ENST00000287748	ENSG00000157093	LYZL4	TRUE	FALSE
chr3	42407112	C	G	ENST00000287748	ENSG00000157093	LYZL4	TRUE	FALSE
chr3	42407112	C	T	ENST00000287748	ENSG00000157093	LYZL4	TRUE	FALSE
chr3	42407119	C	A	ENST00000287748	ENSG00000157093	LYZL4	TRUE	TRUE
chr3	42407126	A	C	ENST00000287748	ENSG00000157093	LYZL4	TRUE	TRUE
chr3	42407126	A	T	ENST00000287748	ENSG00000157093	LYZL4	TRUE	TRUE
chr3	42407134	C	A	ENST00000287748	ENSG00000157093	LYZL4	TRUE	TRUE
chr3	42407138	A	C	ENST00000287748	ENSG00000157093	LYZL4	TRUE	TRUE
chr3	42407138	A	T	ENST00000287748	ENSG00000157093	LYZL4	TRUE	TRUE
chr3	42407152	C	A	ENST00000287748	ENSG00000157093	LYZL4	TRUE	TRUE
chr3	42407164	T	A	ENST00000287748	ENSG00000157093	LYZL4	TRUE	TRUE
chr3	42407167	T	A	ENST00000287748	ENSG00000157093	LYZL4	TRUE	TRUE
chr3	42407177	G	T	ENST00000287748	ENSG00000157093	LYZL4	TRUE	TRUE
chr3	42407187	A	T	ENST00000287748	ENSG00000157093	LYZL4	TRUE	FALSE
chr3	42407192	G	C	ENST00000287748	ENSG00000157093	LYZL4	TRUE	FALSE
chr3	42407192	G	T	ENST00000287748	ENSG00000157093	LYZL4	TRUE	FALSE
chr3	42407216	G	C	ENST00000287748	ENSG00000157093	LYZL4	FALSE	FALSE
chr3	42407216	G	T	ENST00000287748	ENSG00000157093	LYZL4	FALSE	FALSE
chr3	42407248	T	A	ENST00000287748	ENSG00000157093	LYZL4	FALSE	FALSE
chr3	42407344	C	A	ENST00000287748	ENSG00000157093	LYZL4	FALSE	FALSE
chr3	42407344	C	G	ENST00000287748	ENSG00000157093	LYZL4	FALSE	FALSE
chr3	42407344	C	T	ENST00000287748	ENSG00000157093	LYZL4	FALSE	FALSE
chr3	42407345	T	A	ENST00000287748	ENSG00000157093	LYZL4	FALSE	FALSE
chr3	42407345	T	C	ENST00000287748	ENSG00000157093	LYZL4	FALSE	FALSE
chr3	42407345	T	G	ENST00000287748	ENSG00000157093	LYZL4	FALSE	FALSE
chr3	42410415	A	C	ENST00000287748	ENSG00000157093	LYZL4	FALSE	FALSE
chr3	42410415	A	G	ENST00000287748	ENSG00000157093	LYZL4	FALSE	FALSE
chr3	42410415	A	T	ENST00000287748	ENSG00000157093	LYZL4	FALSE	FALSE
chr3	42410416	C	A	ENST00000287748	ENSG00000157093	LYZL4	FALSE	FALSE
chr3	42410416	C	G	ENST00000287748	ENSG00000157093	LYZL4	FALSE	FALSE
chr3	42410416	C	T	ENST00000287748	ENSG00000157093	LYZL4	FALSE	FALSE
chr3	42502767	G	A	ENST00000325123	ENSG00000114812	VIPR1	FALSE	FALSE
chr3	42502768	G	A	ENST00000325123	ENSG00000114812	VIPR1	FALSE	FALSE
chr3	42502774	C	A	ENST00000325123	ENSG00000114812	VIPR1	FALSE	FALSE
chr3	42502797	G	A	ENST00000325123	ENSG00000114812	VIPR1		FALSE
chr3	42502798	G	A	ENST00000325123	ENSG00000114812	VIPR1		FALSE
chr3	42502814	G	A	ENST00000325123	ENSG00000114812	VIPR1	FALSE	FALSE
chr3	42502814	G	C	ENST00000325123	ENSG00000114812	VIPR1	FALSE	FALSE
chr3	42502814	G	T	ENST00000325123	ENSG00000114812	VIPR1	FALSE	FALSE
chr3	42502815	T	A	ENST00000325123	ENSG00000114812	VIPR1	FALSE	FALSE
chr3	42502815	T	C	ENST00000325123	ENSG00000114812	VIPR1	FALSE	FALSE
chr3	42502815	T	G	ENST00000325123	ENSG00000114812	VIPR1	FALSE	FALSE
chr3	42513747	A	C	ENST00000325123	ENSG00000114812	VIPR1	TRUE	FALSE
chr3	42513747	A	G	ENST00000325123	ENSG00000114812	VIPR1	TRUE	FALSE
chr3	42513747	A	T	ENST00000325123	ENSG00000114812	VIPR1	TRUE	FALSE
chr3	42513748	G	A	ENST00000325123	ENSG00000114812	VIPR1	TRUE	FALSE
chr3	42513748	G	C	ENST00000325123	ENSG00000114812	VIPR1	TRUE	FALSE
chr3	42513748	G	T	ENST00000325123	ENSG00000114812	VIPR1	TRUE	FALSE
chr3	42513755	C	T	ENST00000325123	ENSG00000114812	VIPR1	TRUE	TRUE
chr3	42513770	C	T	ENST00000325123	ENSG00000114812	VIPR1	TRUE	TRUE
chr3	42513773	G	T	ENST00000325123	ENSG00000114812	VIPR1	TRUE	TRUE
chr3	42513776	G	T	ENST00000325123	ENSG00000114812	VIPR1	TRUE	TRUE
chr3	42513781	T	A	ENST00000325123	ENSG00000114812	VIPR1	TRUE	TRUE
chr3	42513787	T	A	ENST00000325123	ENSG00000114812	VIPR1	TRUE	TRUE
chr3	42513787	T	G	ENST00000325123	ENSG00000114812	VIPR1	TRUE	TRUE
chr3	42513791	C	T	ENST00000325123	ENSG00000114812	VIPR1	TRUE	TRUE
chr3	42513800	G	T	ENST00000325123	ENSG00000114812	VIPR1	TRUE	TRUE
chr3	42513806	C	T	ENST00000325123	ENSG00000114812	VIPR1	TRUE	TRUE
chr3	42513812	A	T	ENST00000325123	ENSG00000114812	VIPR1	TRUE	TRUE
chr3	42513815	C	T	ENST00000325123	ENSG00000114812	VIPR1	TRUE	TRUE
chr3	42513820	C	A	ENST00000325123	ENSG00000114812	VIPR1	TRUE	TRUE
chr3	42513824	G	T	ENST00000325123	ENSG00000114812	VIPR1	TRUE	TRUE
chr3	42513827	G	T	ENST00000325123	ENSG00000114812	VIPR1	TRUE	TRUE
chr3	42513833	C	T	ENST00000325123	ENSG00000114812	VIPR1	TRUE	TRUE
chr3	42513839	G	T	ENST00000325123	ENSG00000114812	VIPR1	TRUE	TRUE
chr3	42513845	G	T	ENST00000325123	ENSG00000114812	VIPR1	TRUE	TRUE
chr3	42513855	G	A	ENST00000325123	ENSG00000114812	VIPR1	TRUE	FALSE
chr3	42513855	G	C	ENST00000325123	ENSG00000114812	VIPR1	TRUE	FALSE
chr3	42513855	G	T	ENST00000325123	ENSG00000114812	VIPR1	TRUE	FALSE
chr3	42513856	T	A	ENST00000325123	ENSG00000114812	VIPR1	TRUE	FALSE
chr3	42513856	T	C	ENST00000325123	ENSG00000114812	VIPR1	TRUE	FALSE
chr3	42513856	T	G	ENST00000325123	ENSG00000114812	VIPR1	TRUE	FALSE
chr3	42519221	A	C	ENST00000325123	ENSG00000114812	VIPR1	TRUE	FALSE
chr3	42519221	A	G	ENST00000325123	ENSG00000114812	VIPR1	TRUE	FALSE
chr3	42519221	A	T	ENST00000325123	ENSG00000114812	VIPR1	TRUE	FALSE
chr3	42519222	G	A	ENST00000325123	ENSG00000114812	VIPR1	TRUE	FALSE
chr3	42519222	G	C	ENST00000325123	ENSG00000114812	VIPR1	TRUE	FALSE
chr3	42519222	G	T	ENST00000325123	ENSG00000114812	VIPR1	TRUE	FALSE
chr3	42519227	C	A	ENST00000325123	ENSG00000114812	VIPR1	TRUE	TRUE
chr3	42519231	A	T	ENST00000325123	ENSG00000114812	VIPR1	TRUE	TRUE
chr3	42519238	G	A	ENST00000325123	ENSG00000114812	VIPR1	TRUE	TRUE
chr3	42519239	G	A	ENST00000325123	ENSG00000114812	VIPR1	TRUE	TRUE
chr3	42519254	C	A	ENST00000325123	ENSG00000114812	VIPR1	TRUE	TRUE
chr3	42519256	G	A	ENST00000325123	ENSG00000114812	VIPR1	TRUE	TRUE
chr3	42519257	G	A	ENST00000325123	ENSG00000114812	VIPR1	TRUE	TRUE
chr3	42519276	C	T	ENST00000325123	ENSG00000114812	VIPR1	TRUE	TRUE
chr3	42519289	T	A	ENST00000325123	ENSG00000114812	VIPR1	TRUE	TRUE
chr3	42519296	T	A	ENST00000325123	ENSG00000114812	VIPR1	TRUE	TRUE
chr3	42519309	A	T	ENST00000325123	ENSG00000114812	VIPR1	TRUE	TRUE
chr3	42519327	C	T	ENST00000325123	ENSG00000114812	VIPR1	TRUE	TRUE
chr3	42519331	G	A	ENST00000325123	ENSG00000114812	VIPR1	TRUE	FALSE
chr3	42519331	G	C	ENST00000325123	ENSG00000114812	VIPR1	TRUE	FALSE
chr3	42519331	G	T	ENST00000325123	ENSG00000114812	VIPR1	TRUE	FALSE
chr3	42519332	T	A	ENST00000325123	ENSG00000114812	VIPR1	TRUE	FALSE
chr3	42519332	T	C	ENST00000325123	ENSG00000114812	VIPR1	FALSE	FALSE
chr3	42519332	T	G	ENST00000325123	ENSG00000114812	VIPR1	TRUE	FALSE
chr3	42525885	A	C	ENST00000325123	ENSG00000114812	VIPR1	TRUE	FALSE
chr3	42525885	A	G	ENST00000325123	ENSG00000114812	VIPR1	TRUE	FALSE
chr3	42525885	A	T	ENST00000325123	ENSG00000114812	VIPR1	TRUE	FALSE
chr3	42525886	G	A	ENST00000325123	ENSG00000114812	VIPR1	TRUE	FALSE
chr3	42525886	G	C	ENST00000325123	ENSG00000114812	VIPR1	TRUE	FALSE
chr3	42525886	G	T	ENST00000325123	ENSG00000114812	VIPR1	TRUE	FALSE
chr3	42525909	C	A	ENST00000325123	ENSG00000114812	VIPR1	TRUE	TRUE
chr3	42525916	G	T	ENST00000325123	ENSG00000114812	VIPR1	TRUE	TRUE
chr3	42525923	G	A	ENST00000325123	ENSG00000114812	VIPR1	TRUE	TRUE
chr3	42525924	G	A	ENST00000325123	ENSG00000114812	VIPR1	TRUE	TRUE
chr3	42525934	G	T	ENST00000325123	ENSG00000114812	VIPR1	TRUE	TRUE
chr3	42525948	C	A	ENST00000325123	ENSG00000114812	VIPR1	TRUE	TRUE
chr3	42525948	C	G	ENST00000325123	ENSG00000114812	VIPR1	TRUE	TRUE
chr3	42525960	T	A	ENST00000325123	ENSG00000114812	VIPR1	TRUE	TRUE
chr3	42525965	T	A	ENST00000325123	ENSG00000114812	VIPR1	TRUE	TRUE
chr3	42525973	A	T	ENST00000325123	ENSG00000114812	VIPR1	TRUE	TRUE
chr3	42525986	T	A	ENST00000325123	ENSG00000114812	VIPR1	TRUE	TRUE
chr3	42525991	G	T	ENST00000325123	ENSG00000114812	VIPR1	TRUE	TRUE
chr3	42525994	G	A	ENST00000325123	ENSG00000114812	VIPR1	TRUE	FALSE
chr3	42525994	G	C	ENST00000325123	ENSG00000114812	VIPR1	TRUE	FALSE
chr3	42525994	G	T	ENST00000325123	ENSG00000114812	VIPR1	TRUE	FALSE
chr3	42525995	T	A	ENST00000325123	ENSG00000114812	VIPR1	TRUE	FALSE
chr3	42525995	T	C	ENST00000325123	ENSG00000114812	VIPR1	TRUE	FALSE
chr3	42525995	T	G	ENST00000325123	ENSG00000114812	VIPR1	TRUE	FALSE
chr3	42527391	A	C	ENST00000325123	ENSG00000114812	VIPR1	TRUE	FALSE
chr3	42527391	A	G	ENST00000325123	ENSG00000114812	VIPR1	TRUE	FALSE
chr3	42527391	A	T	ENST00000325123	ENSG00000114812	VIPR1	TRUE	FALSE
chr3	42527392	G	A	ENST00000325123	ENSG00000114812	VIPR1	TRUE	FALSE
chr3	42527392	G	C	ENST00000325123	ENSG00000114812	VIPR1	TRUE	FALSE
chr3	42527392	G	T	ENST00000325123	ENSG00000114812	VIPR1	TRUE	FALSE
chr3	42527393	C	T	ENST00000325123	ENSG00000114812	VIPR1	TRUE	TRUE
chr3	42527396	C	T	ENST00000325123	ENSG00000114812	VIPR1	TRUE	TRUE
chr3	42527410	C	A	ENST00000325123	ENSG00000114812	VIPR1	TRUE	TRUE
chr3	42527410	C	G	ENST00000325123	ENSG00000114812	VIPR1	TRUE	TRUE
chr3	42527420	A	T	ENST00000325123	ENSG00000114812	VIPR1	TRUE	TRUE
chr3	42527431	C	A	ENST00000325123	ENSG00000114812	VIPR1	TRUE	TRUE
chr3	42527431	C	G	ENST00000325123	ENSG00000114812	VIPR1	TRUE	TRUE
chr3	42527443	C	A	ENST00000325123	ENSG00000114812	VIPR1	TRUE	TRUE
chr3	42527443	C	G	ENST00000325123	ENSG00000114812	VIPR1	TRUE	TRUE
chr3	42527497	G	A	ENST00000325123	ENSG00000114812	VIPR1	TRUE	FALSE
chr3	42527497	G	C	ENST00000325123	ENSG00000114812	VIPR1	TRUE	FALSE
chr3	42527497	G	T	ENST00000325123	ENSG00000114812	VIPR1	TRUE	FALSE
chr3	42527498	T	A	ENST00000325123	ENSG00000114812	VIPR1	TRUE	FALSE
chr3	42527498	T	C	ENST00000325123	ENSG00000114812	VIPR1	TRUE	FALSE
chr3	42527498	T	G	ENST00000325123	ENSG00000114812	VIPR1	TRUE	FALSE
chr3	42527989	A	C	ENST00000325123	ENSG00000114812	VIPR1	TRUE	FALSE
chr3	42527989	A	G	ENST00000325123	ENSG00000114812	VIPR1	TRUE	FALSE
chr3	42527989	A	T	ENST00000325123	ENSG00000114812	VIPR1	TRUE	FALSE
chr3	42527990	G	A	ENST00000325123	ENSG00000114812	VIPR1	TRUE	FALSE
chr3	42527990	G	C	ENST00000325123	ENSG00000114812	VIPR1	TRUE	FALSE
chr3	42527990	G	T	ENST00000325123	ENSG00000114812	VIPR1	TRUE	FALSE
chr3	42527992	A	T	ENST00000325123	ENSG00000114812	VIPR1	TRUE	TRUE
chr3	42528003	C	A	ENST00000325123	ENSG00000114812	VIPR1	TRUE	TRUE
chr3	42528015	C	A	ENST00000325123	ENSG00000114812	VIPR1	TRUE	TRUE
chr3	42528015	C	G	ENST00000325123	ENSG00000114812	VIPR1	TRUE	TRUE
chr3	42528070	A	T	ENST00000325123	ENSG00000114812	VIPR1	TRUE	TRUE
chr3	42528077	T	A	ENST00000325123	ENSG00000114812	VIPR1	TRUE	TRUE
chr3	42528097	G	T	ENST00000325123	ENSG00000114812	VIPR1	TRUE	TRUE
chr3	42528101	C	A	ENST00000325123	ENSG00000114812	VIPR1	TRUE	TRUE
chr3	42528106	C	T	ENST00000325123	ENSG00000114812	VIPR1	TRUE	TRUE
chr3	42528111	C	A	ENST00000325123	ENSG00000114812	VIPR1	TRUE	TRUE
chr3	42528115	G	T	ENST00000325123	ENSG00000114812	VIPR1	TRUE	TRUE
chr3	42528122	C	A	ENST00000325123	ENSG00000114812	VIPR1	TRUE	TRUE
chr3	42528124	G	A	ENST00000325123	ENSG00000114812	VIPR1	TRUE	FALSE
chr3	42528124	G	C	ENST00000325123	ENSG00000114812	VIPR1	TRUE	FALSE
chr3	42528124	G	T	ENST00000325123	ENSG00000114812	VIPR1	TRUE	FALSE
chr3	42528125	T	A	ENST00000325123	ENSG00000114812	VIPR1	TRUE	FALSE
chr3	42528125	T	C	ENST00000325123	ENSG00000114812	VIPR1	TRUE	FALSE
chr3	42528125	T	G	ENST00000325123	ENSG00000114812	VIPR1	TRUE	FALSE
chr3	42530777	A	C	ENST00000325123	ENSG00000114812	VIPR1	TRUE	FALSE
chr3	42530777	A	G	ENST00000325123	ENSG00000114812	VIPR1	TRUE	FALSE
chr3	42530777	A	T	ENST00000325123	ENSG00000114812	VIPR1	TRUE	FALSE
chr3	42530778	G	A	ENST00000325123	ENSG00000114812	VIPR1	TRUE	FALSE
chr3	42530778	G	C	ENST00000325123	ENSG00000114812	VIPR1	TRUE	FALSE
chr3	42530778	G	T	ENST00000325123	ENSG00000114812	VIPR1	TRUE	FALSE
chr3	42530787	T	A	ENST00000325123	ENSG00000114812	VIPR1	TRUE	TRUE
chr3	42530788	A	T	ENST00000325123	ENSG00000114812	VIPR1	TRUE	TRUE
chr3	42530809	C	T	ENST00000325123	ENSG00000114812	VIPR1	TRUE	TRUE
chr3	42530814	T	A	ENST00000325123	ENSG00000114812	VIPR1	TRUE	TRUE
chr3	42530814	T	G	ENST00000325123	ENSG00000114812	VIPR1	TRUE	TRUE
chr3	42530817	T	A	ENST00000325123	ENSG00000114812	VIPR1	TRUE	TRUE
chr3	42530837	G	A	ENST00000325123	ENSG00000114812	VIPR1	TRUE	TRUE
chr3	42530838	G	A	ENST00000325123	ENSG00000114812	VIPR1	TRUE	TRUE
chr3	42530848	G	T	ENST00000325123	ENSG00000114812	VIPR1	TRUE	TRUE
chr3	42530859	C	A	ENST00000325123	ENSG00000114812	VIPR1	TRUE	TRUE
chr3	42530859	C	G	ENST00000325123	ENSG00000114812	VIPR1	TRUE	TRUE
chr3	42530865	C	A	ENST00000325123	ENSG00000114812	VIPR1	TRUE	TRUE
chr3	42530865	C	G	ENST00000325123	ENSG00000114812	VIPR1	TRUE	TRUE
chr3	42530893	G	T	ENST00000325123	ENSG00000114812	VIPR1	TRUE	TRUE
chr3	42530899	A	T	ENST00000325123	ENSG00000114812	VIPR1	TRUE	TRUE
chr3	42530904	C	A	ENST00000325123	ENSG00000114812	VIPR1	TRUE	TRUE
chr3	42530904	C	G	ENST00000325123	ENSG00000114812	VIPR1	TRUE	TRUE
chr3	42530909	G	A	ENST00000325123	ENSG00000114812	VIPR1	TRUE	TRUE
chr3	42530910	G	A	ENST00000325123	ENSG00000114812	VIPR1	TRUE	TRUE
chr3	42530916	C	A	ENST00000325123	ENSG00000114812	VIPR1	TRUE	TRUE
chr3	42530916	C	G	ENST00000325123	ENSG00000114812	VIPR1	TRUE	TRUE
chr3	42530930	G	A	ENST00000325123	ENSG00000114812	VIPR1	TRUE	TRUE
chr3	42530931	G	A	ENST00000325123	ENSG00000114812	VIPR1	TRUE	TRUE
chr3	42530933	G	A	ENST00000325123	ENSG00000114812	VIPR1	TRUE	FALSE
chr3	42530933	G	C	ENST00000325123	ENSG00000114812	VIPR1	TRUE	FALSE
chr3	42530933	G	T	ENST00000325123	ENSG00000114812	VIPR1	TRUE	FALSE
chr3	42530934	T	A	ENST00000325123	ENSG00000114812	VIPR1	TRUE	FALSE
chr3	42530934	T	C	ENST00000325123	ENSG00000114812	VIPR1	TRUE	FALSE
chr3	42530934	T	G	ENST00000325123	ENSG00000114812	VIPR1	TRUE	FALSE
chr3	42531469	A	C	ENST00000325123	ENSG00000114812	VIPR1	FALSE	FALSE
chr3	42531469	A	G	ENST00000325123	ENSG00000114812	VIPR1	FALSE	FALSE
chr3	42531469	A	T	ENST00000325123	ENSG00000114812	VIPR1	FALSE	FALSE
chr3	42531470	G	A	ENST00000325123	ENSG00000114812	VIPR1	FALSE	FALSE
chr3	42531470	G	C	ENST00000325123	ENSG00000114812	VIPR1	FALSE	FALSE
chr3	42531470	G	T	ENST00000325123	ENSG00000114812	VIPR1	FALSE	FALSE
chr3	42531498	G	A	ENST00000325123	ENSG00000114812	VIPR1	TRUE	TRUE
chr3	42531499	G	A	ENST00000325123	ENSG00000114812	VIPR1	TRUE	TRUE
chr3	42531521	G	T	ENST00000325123	ENSG00000114812	VIPR1	TRUE	TRUE
chr3	42531529	T	A	ENST00000325123	ENSG00000114812	VIPR1	TRUE	TRUE
chr3	42531529	T	G	ENST00000325123	ENSG00000114812	VIPR1	TRUE	TRUE
chr3	42531532	G	A	ENST00000325123	ENSG00000114812	VIPR1	TRUE	FALSE
chr3	42531532	G	C	ENST00000325123	ENSG00000114812	VIPR1	TRUE	FALSE
chr3	42531532	G	T	ENST00000325123	ENSG00000114812	VIPR1	TRUE	FALSE
chr3	42531533	T	A	ENST00000325123	ENSG00000114812	VIPR1	TRUE	FALSE
chr3	42531533	T	C	ENST00000325123	ENSG00000114812	VIPR1	TRUE	FALSE
chr3	42531533	T	G	ENST00000325123	ENSG00000114812	VIPR1	TRUE	FALSE
chr3	42531801	A	C	ENST00000325123	ENSG00000114812	VIPR1	TRUE	FALSE
chr3	42531801	A	G	ENST00000325123	ENSG00000114812	VIPR1	TRUE	FALSE
chr3	42531801	A	T	ENST00000325123	ENSG00000114812	VIPR1	TRUE	FALSE
chr3	42531802	G	A	ENST00000325123	ENSG00000114812	VIPR1	TRUE	FALSE
chr3	42531802	G	C	ENST00000325123	ENSG00000114812	VIPR1	TRUE	FALSE
chr3	42531802	G	T	ENST00000325123	ENSG00000114812	VIPR1	TRUE	FALSE
chr3	42531806	C	A	ENST00000325123	ENSG00000114812	VIPR1	TRUE	TRUE
chr3	42531808	G	A	ENST00000325123	ENSG00000114812	VIPR1	TRUE	TRUE
chr3	42531809	G	A	ENST00000325123	ENSG00000114812	VIPR1	TRUE	TRUE
chr3	42531826	C	A	ENST00000325123	ENSG00000114812	VIPR1	TRUE	TRUE
chr3	42531826	C	G	ENST00000325123	ENSG00000114812	VIPR1	TRUE	TRUE
chr3	42531832	G	A	ENST00000325123	ENSG00000114812	VIPR1	TRUE	TRUE
chr3	42531833	G	A	ENST00000325123	ENSG00000114812	VIPR1	TRUE	TRUE
chr3	42531835	G	A	ENST00000325123	ENSG00000114812	VIPR1	TRUE	TRUE
chr3	42531836	G	A	ENST00000325123	ENSG00000114812	VIPR1	TRUE	TRUE
chr3	42531843	A	T	ENST00000325123	ENSG00000114812	VIPR1	TRUE	TRUE
chr3	42531868	T	A	ENST00000325123	ENSG00000114812	VIPR1	TRUE	TRUE
chr3	42531870	G	A	ENST00000325123	ENSG00000114812	VIPR1	TRUE	FALSE
chr3	42531870	G	C	ENST00000325123	ENSG00000114812	VIPR1	TRUE	FALSE
chr3	42531870	G	T	ENST00000325123	ENSG00000114812	VIPR1	TRUE	FALSE
chr3	42531871	T	A	ENST00000325123	ENSG00000114812	VIPR1	TRUE	FALSE
chr3	42531871	T	C	ENST00000325123	ENSG00000114812	VIPR1	TRUE	FALSE
chr3	42531871	T	G	ENST00000325123	ENSG00000114812	VIPR1	TRUE	FALSE
chr3	42532240	A	C	ENST00000325123	ENSG00000114812	VIPR1	TRUE	FALSE
chr3	42532240	A	G	ENST00000325123	ENSG00000114812	VIPR1	TRUE	FALSE
chr3	42532240	A	T	ENST00000325123	ENSG00000114812	VIPR1	TRUE	FALSE
chr3	42532241	G	A	ENST00000325123	ENSG00000114812	VIPR1	TRUE	FALSE
chr3	42532241	G	C	ENST00000325123	ENSG00000114812	VIPR1	TRUE	FALSE
chr3	42532241	G	T	ENST00000325123	ENSG00000114812	VIPR1	TRUE	FALSE
chr3	42532265	C	A	ENST00000325123	ENSG00000114812	VIPR1	TRUE	TRUE
chr3	42532272	C	T	ENST00000325123	ENSG00000114812	VIPR1	TRUE	TRUE
chr3	42532284	C	T	ENST00000325123	ENSG00000114812	VIPR1	TRUE	TRUE
chr3	42532287	A	T	ENST00000325123	ENSG00000114812	VIPR1	TRUE	TRUE
chr3	42532311	A	T	ENST00000325123	ENSG00000114812	VIPR1	TRUE	TRUE
chr3	42532331	C	A	ENST00000325123	ENSG00000114812	VIPR1	TRUE	TRUE
chr3	42532331	C	G	ENST00000325123	ENSG00000114812	VIPR1	TRUE	TRUE
chr3	42532333	C	A	ENST00000325123	ENSG00000114812	VIPR1	TRUE	TRUE
chr3	42532333	C	G	ENST00000325123	ENSG00000114812	VIPR1	TRUE	TRUE
chr3	42532334	G	A	ENST00000325123	ENSG00000114812	VIPR1	TRUE	FALSE
chr3	42532334	G	C	ENST00000325123	ENSG00000114812	VIPR1	TRUE	FALSE
chr3	42532334	G	T	ENST00000325123	ENSG00000114812	VIPR1	TRUE	FALSE
chr3	42532335	T	A	ENST00000325123	ENSG00000114812	VIPR1	TRUE	FALSE
chr3	42532335	T	C	ENST00000325123	ENSG00000114812	VIPR1	TRUE	FALSE
chr3	42532335	T	G	ENST00000325123	ENSG00000114812	VIPR1	TRUE	FALSE
chr3	42534973	A	C	ENST00000325123	ENSG00000114812	VIPR1	TRUE	FALSE
chr3	42534973	A	G	ENST00000325123	ENSG00000114812	VIPR1	TRUE	FALSE
chr3	42534973	A	T	ENST00000325123	ENSG00000114812	VIPR1	TRUE	FALSE
chr3	42534974	G	A	ENST00000325123	ENSG00000114812	VIPR1	TRUE	FALSE
chr3	42534974	G	C	ENST00000325123	ENSG00000114812	VIPR1	TRUE	FALSE
chr3	42534974	G	T	ENST00000325123	ENSG00000114812	VIPR1	TRUE	FALSE
chr3	42535015	G	T	ENST00000325123	ENSG00000114812	VIPR1	TRUE	TRUE
chr3	42535026	C	A	ENST00000325123	ENSG00000114812	VIPR1	TRUE	TRUE
chr3	42535026	C	G	ENST00000325123	ENSG00000114812	VIPR1	TRUE	TRUE
chr3	42535057	A	T	ENST00000325123	ENSG00000114812	VIPR1	TRUE	TRUE
chr3	42535063	G	T	ENST00000325123	ENSG00000114812	VIPR1	TRUE	TRUE
chr3	42535069	A	T	ENST00000325123	ENSG00000114812	VIPR1	TRUE	TRUE
chr3	42535081	G	T	ENST00000325123	ENSG00000114812	VIPR1	TRUE	TRUE
chr3	42535102	C	T	ENST00000325123	ENSG00000114812	VIPR1	FALSE	FALSE
chr3	42535105	G	A	ENST00000325123	ENSG00000114812	VIPR1	TRUE	FALSE
chr3	42535105	G	C	ENST00000325123	ENSG00000114812	VIPR1	TRUE	FALSE
chr3	42535105	G	T	ENST00000325123	ENSG00000114812	VIPR1	TRUE	FALSE
chr3	42535106	T	A	ENST00000325123	ENSG00000114812	VIPR1	TRUE	FALSE
chr3	42535106	T	C	ENST00000325123	ENSG00000114812	VIPR1	TRUE	FALSE
chr3	42535106	T	G	ENST00000325123	ENSG00000114812	VIPR1	TRUE	FALSE
chr3	42535341	A	C	ENST00000325123	ENSG00000114812	VIPR1	TRUE	FALSE
chr3	42535341	A	G	ENST00000325123	ENSG00000114812	VIPR1	TRUE	FALSE
chr3	42535341	A	T	ENST00000325123	ENSG00000114812	VIPR1	TRUE	FALSE
chr3	42535342	G	A	ENST00000325123	ENSG00000114812	VIPR1	TRUE	FALSE
chr3	42535342	G	C	ENST00000325123	ENSG00000114812	VIPR1	TRUE	FALSE
chr3	42535342	G	T	ENST00000325123	ENSG00000114812	VIPR1	TRUE	FALSE
chr3	42535366	C	A	ENST00000325123	ENSG00000114812	VIPR1	FALSE	FALSE
chr3	42535366	C	G	ENST00000325123	ENSG00000114812	VIPR1	FALSE	FALSE
chr3	42535369	C	A	ENST00000325123	ENSG00000114812	VIPR1	FALSE	FALSE
chr3	42535382	G	T	ENST00000325123	ENSG00000114812	VIPR1	FALSE	FALSE
chr3	42535385	G	A	ENST00000325123	ENSG00000114812	VIPR1	TRUE	FALSE
chr3	42535385	G	C	ENST00000325123	ENSG00000114812	VIPR1	TRUE	FALSE
chr3	42535385	G	T	ENST00000325123	ENSG00000114812	VIPR1	TRUE	FALSE
chr3	42535386	T	A	ENST00000325123	ENSG00000114812	VIPR1	TRUE	FALSE
chr3	42535386	T	C	ENST00000325123	ENSG00000114812	VIPR1	TRUE	FALSE
chr3	42535386	T	G	ENST00000325123	ENSG00000114812	VIPR1	TRUE	FALSE
chr3	42536088	A	C	ENST00000325123	ENSG00000114812	VIPR1	TRUE	FALSE
chr3	42536088	A	G	ENST00000325123	ENSG00000114812	VIPR1	TRUE	FALSE
chr3	42536088	A	T	ENST00000325123	ENSG00000114812	VIPR1	TRUE	FALSE
chr3	42536089	G	A	ENST00000325123	ENSG00000114812	VIPR1	TRUE	FALSE
chr3	42536089	G	C	ENST00000325123	ENSG00000114812	VIPR1	TRUE	FALSE
chr3	42536089	G	T	ENST00000325123	ENSG00000114812	VIPR1	TRUE	FALSE
chr3	42536093	C	T	ENST00000325123	ENSG00000114812	VIPR1	FALSE	FALSE
chr3	42536099	G	T	ENST00000325123	ENSG00000114812	VIPR1	FALSE	FALSE
chr3	42536111	A	T	ENST00000325123	ENSG00000114812	VIPR1	FALSE	FALSE
chr3	42536115	G	A	ENST00000325123	ENSG00000114812	VIPR1	FALSE	FALSE
chr3	42536116	G	A	ENST00000325123	ENSG00000114812	VIPR1	FALSE	FALSE
chr3	42536124	G	A	ENST00000325123	ENSG00000114812	VIPR1	FALSE	FALSE
chr3	42536125	G	A	ENST00000325123	ENSG00000114812	VIPR1	FALSE	FALSE
chr3	42536132	C	T	ENST00000325123	ENSG00000114812	VIPR1	FALSE	FALSE
chr3	42536148	G	A	ENST00000325123	ENSG00000114812	VIPR1	FALSE	FALSE
chr3	42536149	G	A	ENST00000325123	ENSG00000114812	VIPR1	FALSE	FALSE
chr3	42536156	A	T	ENST00000325123	ENSG00000114812	VIPR1	FALSE	FALSE
chr3	42536161	C	A	ENST00000325123	ENSG00000114812	VIPR1	FALSE	FALSE
chr3	42536161	C	G	ENST00000325123	ENSG00000114812	VIPR1	FALSE	FALSE
chr3	42536172	C	A	ENST00000325123	ENSG00000114812	VIPR1	FALSE	FALSE
chr3	42536174	G	T	ENST00000325123	ENSG00000114812	VIPR1	FALSE	FALSE
chr3	42536197	C	A	ENST00000325123	ENSG00000114812	VIPR1	FALSE	FALSE
chr3	42536204	C	T	ENST00000325123	ENSG00000114812	VIPR1	FALSE	FALSE
chr3	42536258	C	T	ENST00000325123	ENSG00000114812	VIPR1	FALSE	FALSE
chr3	42536264	G	T	ENST00000325123	ENSG00000114812	VIPR1	FALSE	FALSE
chr3	42553256	C	A	ENST00000264454	ENSG00000093183	SEC22C	FALSE	FALSE
chr3	42553257	A	T	ENST00000264454	ENSG00000093183	SEC22C	FALSE	FALSE
chr3	42553268	G	A	ENST00000264454	ENSG00000093183	SEC22C	FALSE	FALSE
chr3	42553271	T	A	ENST00000264454	ENSG00000093183	SEC22C	FALSE	FALSE
chr3	42553274	C	A	ENST00000264454	ENSG00000093183	SEC22C	FALSE	FALSE
chr3	42553277	G	A	ENST00000264454	ENSG00000093183	SEC22C	FALSE	FALSE
chr3	42553283	G	A	ENST00000264454	ENSG00000093183	SEC22C	FALSE	FALSE
chr3	42553298	G	A	ENST00000264454	ENSG00000093183	SEC22C	FALSE	FALSE
chr3	42553299	A	C	ENST00000264454	ENSG00000093183	SEC22C	FALSE	FALSE
chr3	42553299	A	T	ENST00000264454	ENSG00000093183	SEC22C	FALSE	FALSE
chr3	42553303	G	C	ENST00000264454	ENSG00000093183	SEC22C	FALSE	FALSE
chr3	42553303	G	T	ENST00000264454	ENSG00000093183	SEC22C	FALSE	FALSE
chr3	42553322	C	A	ENST00000264454	ENSG00000093183	SEC22C	FALSE	FALSE
chr3	42553340	G	A	ENST00000264454	ENSG00000093183	SEC22C	FALSE	FALSE
chr3	42553341	C	T	ENST00000264454	ENSG00000093183	SEC22C	FALSE	FALSE
chr3	42553342	C	T	ENST00000264454	ENSG00000093183	SEC22C	FALSE	FALSE
chr3	42553365	G	C	ENST00000264454	ENSG00000093183	SEC22C	FALSE	FALSE
chr3	42553365	G	T	ENST00000264454	ENSG00000093183	SEC22C	FALSE	FALSE
chr3	42553380	G	T	ENST00000264454	ENSG00000093183	SEC22C	FALSE	FALSE
chr3	42553409	T	A	ENST00000264454	ENSG00000093183	SEC22C	FALSE	FALSE
chr3	42553428	G	C	ENST00000264454	ENSG00000093183	SEC22C	FALSE	FALSE
chr3	42553428	G	T	ENST00000264454	ENSG00000093183	SEC22C	FALSE	FALSE
chr3	42553437	G	C	ENST00000264454	ENSG00000093183	SEC22C	FALSE	FALSE
chr3	42553437	G	T	ENST00000264454	ENSG00000093183	SEC22C	FALSE	FALSE
chr3	42553441	A	T	ENST00000264454	ENSG00000093183	SEC22C	FALSE	FALSE
chr3	42553443	A	C	ENST00000264454	ENSG00000093183	SEC22C	FALSE	FALSE
chr3	42553443	A	T	ENST00000264454	ENSG00000093183	SEC22C	FALSE	FALSE
chr3	42553446	A	T	ENST00000264454	ENSG00000093183	SEC22C	FALSE	FALSE
chr3	42553449	C	A	ENST00000264454	ENSG00000093183	SEC22C	FALSE	FALSE
chr3	42553449	C	G	ENST00000264454	ENSG00000093183	SEC22C	FALSE	FALSE
chr3	42553449	C	T	ENST00000264454	ENSG00000093183	SEC22C	FALSE	FALSE
chr3	42553450	T	A	ENST00000264454	ENSG00000093183	SEC22C	FALSE	FALSE
chr3	42553450	T	C	ENST00000264454	ENSG00000093183	SEC22C	FALSE	FALSE
chr3	42553450	T	G	ENST00000264454	ENSG00000093183	SEC22C	FALSE	FALSE
chr3	42555928	A	C	ENST00000264454	ENSG00000093183	SEC22C	TRUE	FALSE
chr3	42555928	A	G	ENST00000264454	ENSG00000093183	SEC22C	TRUE	FALSE
chr3	42555928	A	T	ENST00000264454	ENSG00000093183	SEC22C	TRUE	FALSE
chr3	42555929	C	A	ENST00000264454	ENSG00000093183	SEC22C	TRUE	FALSE
chr3	42555929	C	G	ENST00000264454	ENSG00000093183	SEC22C	TRUE	FALSE
chr3	42555929	C	T	ENST00000264454	ENSG00000093183	SEC22C	TRUE	FALSE
chr3	42555932	G	A	ENST00000264454	ENSG00000093183	SEC22C	FALSE	FALSE
chr3	42555939	G	T	ENST00000264454	ENSG00000093183	SEC22C	FALSE	FALSE
chr3	42555977	C	A	ENST00000264454	ENSG00000093183	SEC22C	FALSE	FALSE
chr3	42555983	C	A	ENST00000264454	ENSG00000093183	SEC22C	TRUE	TRUE
chr3	42555986	C	A	ENST00000264454	ENSG00000093183	SEC22C	TRUE	TRUE
chr3	42555996	C	A	ENST00000264454	ENSG00000093183	SEC22C	TRUE	FALSE
chr3	42555996	C	G	ENST00000264454	ENSG00000093183	SEC22C	TRUE	FALSE
chr3	42555996	C	T	ENST00000264454	ENSG00000093183	SEC22C	TRUE	FALSE
chr3	42555997	T	A	ENST00000264454	ENSG00000093183	SEC22C	TRUE	FALSE
chr3	42555997	T	C	ENST00000264454	ENSG00000093183	SEC22C	TRUE	FALSE
chr3	42555997	T	G	ENST00000264454	ENSG00000093183	SEC22C	TRUE	FALSE
chr3	42557576	A	C	ENST00000264454	ENSG00000093183	SEC22C	TRUE	TRUE
chr3	42557576	A	G	ENST00000264454	ENSG00000093183	SEC22C	FALSE	FALSE
chr3	42557576	A	T	ENST00000264454	ENSG00000093183	SEC22C	TRUE	FALSE
chr3	42557577	C	A	ENST00000264454	ENSG00000093183	SEC22C	TRUE	TRUE
chr3	42557577	C	G	ENST00000264454	ENSG00000093183	SEC22C	TRUE	TRUE
chr3	42557577	C	T	ENST00000264454	ENSG00000093183	SEC22C	TRUE	FALSE
chr3	42557580	G	A	ENST00000264454	ENSG00000093183	SEC22C
chr3	42557582	A	C	ENST00000264454	ENSG00000093183	SEC22C
chr3	42557582	A	T	ENST00000264454	ENSG00000093183	SEC22C
chr3	42557592	C	A	ENST00000264454	ENSG00000093183	SEC22C
chr3	42557607	C	A	ENST00000264454	ENSG00000093183	SEC22C	TRUE	TRUE
chr3	42557610	G	A	ENST00000264454	ENSG00000093183	SEC22C	TRUE	TRUE
chr3	42557629	A	T	ENST00000264454	ENSG00000093183	SEC22C	TRUE	TRUE
chr3	42557679	C	A	ENST00000264454	ENSG00000093183	SEC22C	TRUE	TRUE
chr3	42557685	G	A	ENST00000264454	ENSG00000093183	SEC22C	TRUE	TRUE
chr3	42557697	C	A	ENST00000264454	ENSG00000093183	SEC22C	TRUE	FALSE
chr3	42557697	C	G	ENST00000264454	ENSG00000093183	SEC22C	TRUE	FALSE
chr3	42557697	C	T	ENST00000264454	ENSG00000093183	SEC22C	TRUE	FALSE
chr3	42557698	T	A	ENST00000264454	ENSG00000093183	SEC22C	TRUE	FALSE
chr3	42557698	T	C	ENST00000264454	ENSG00000093183	SEC22C	TRUE	FALSE
chr3	42557698	T	G	ENST00000264454	ENSG00000093183	SEC22C	TRUE	FALSE
chr3	42561115	A	C	ENST00000264454	ENSG00000093183	SEC22C	TRUE	FALSE
chr3	42561115	A	G	ENST00000264454	ENSG00000093183	SEC22C	FALSE	FALSE
chr3	42561115	A	T	ENST00000264454	ENSG00000093183	SEC22C	TRUE	FALSE
chr3	42561116	C	A	ENST00000264454	ENSG00000093183	SEC22C	TRUE	FALSE
chr3	42561116	C	G	ENST00000264454	ENSG00000093183	SEC22C	TRUE	FALSE
chr3	42561116	C	T	ENST00000264454	ENSG00000093183	SEC22C	TRUE	FALSE
chr3	42561123	C	A	ENST00000264454	ENSG00000093183	SEC22C	TRUE	TRUE
chr3	42561125	A	T	ENST00000264454	ENSG00000093183	SEC22C	TRUE	TRUE
chr3	42561177	C	A	ENST00000264454	ENSG00000093183	SEC22C	TRUE	TRUE
chr3	42561201	G	A	ENST00000264454	ENSG00000093183	SEC22C	TRUE	TRUE
chr3	42561203	A	T	ENST00000264454	ENSG00000093183	SEC22C	TRUE	TRUE
chr3	42561207	T	A	ENST00000264454	ENSG00000093183	SEC22C	TRUE	TRUE
chr3	42561213	C	A	ENST00000264454	ENSG00000093183	SEC22C	TRUE	TRUE
chr3	42561216	C	A	ENST00000264454	ENSG00000093183	SEC22C	TRUE	TRUE
chr3	42561219	G	A	ENST00000264454	ENSG00000093183	SEC22C	TRUE	TRUE
chr3	42561225	T	A	ENST00000264454	ENSG00000093183	SEC22C	TRUE	TRUE
chr3	42561228	C	A	ENST00000264454	ENSG00000093183	SEC22C	TRUE	TRUE
chr3	42561230	A	T	ENST00000264454	ENSG00000093183	SEC22C	TRUE	TRUE
chr3	42561235	G	T	ENST00000264454	ENSG00000093183	SEC22C	TRUE	TRUE
chr3	42561240	C	A	ENST00000264454	ENSG00000093183	SEC22C	TRUE	TRUE
chr3	42561246	G	A	ENST00000264454	ENSG00000093183	SEC22C	TRUE	TRUE
chr3	42561259	A	C	ENST00000264454	ENSG00000093183	SEC22C	TRUE	TRUE
chr3	42561259	A	T	ENST00000264454	ENSG00000093183	SEC22C	TRUE	TRUE
chr3	42561271	C	T	ENST00000264454	ENSG00000093183	SEC22C	TRUE	TRUE
chr3	42561272	C	T	ENST00000264454	ENSG00000093183	SEC22C	TRUE	TRUE
chr3	42561276	T	A	ENST00000264454	ENSG00000093183	SEC22C	TRUE	TRUE
chr3	42561282	T	A	ENST00000264454	ENSG00000093183	SEC22C	TRUE	TRUE
chr3	42561285	G	A	ENST00000264454	ENSG00000093183	SEC22C	TRUE	TRUE
chr3	42561297	C	A	ENST00000264454	ENSG00000093183	SEC22C	TRUE	FALSE
chr3	42561297	C	G	ENST00000264454	ENSG00000093183	SEC22C	TRUE	FALSE
chr3	42561297	C	T	ENST00000264454	ENSG00000093183	SEC22C	TRUE	FALSE
chr3	42561298	T	A	ENST00000264454	ENSG00000093183	SEC22C	TRUE	FALSE
chr3	42561298	T	C	ENST00000264454	ENSG00000093183	SEC22C	TRUE	FALSE
chr3	42561298	T	G	ENST00000264454	ENSG00000093183	SEC22C	TRUE	FALSE
chr3	42563521	A	C	ENST00000264454	ENSG00000093183	SEC22C	FALSE	FALSE
chr3	42563521	A	G	ENST00000264454	ENSG00000093183	SEC22C	FALSE	FALSE
chr3	42563521	A	T	ENST00000264454	ENSG00000093183	SEC22C	FALSE	FALSE
chr3	42563522	C	A	ENST00000264454	ENSG00000093183	SEC22C	FALSE	FALSE
chr3	42563522	C	G	ENST00000264454	ENSG00000093183	SEC22C	FALSE	FALSE
chr3	42563522	C	T	ENST00000264454	ENSG00000093183	SEC22C	FALSE	FALSE
chr3	42563529	C	A	ENST00000264454	ENSG00000093183	SEC22C	TRUE	TRUE
chr3	42563539	G	C	ENST00000264454	ENSG00000093183	SEC22C	TRUE	TRUE
chr3	42563539	G	T	ENST00000264454	ENSG00000093183	SEC22C	TRUE	TRUE
chr3	42563563	G	T	ENST00000264454	ENSG00000093183	SEC22C	TRUE	TRUE
chr3	42563575	A	C	ENST00000264454	ENSG00000093183	SEC22C	TRUE	TRUE
chr3	42563575	A	T	ENST00000264454	ENSG00000093183	SEC22C	TRUE	TRUE
chr3	42563592	C	A	ENST00000264454	ENSG00000093183	SEC22C	TRUE	TRUE
chr3	42563593	C	T	ENST00000264454	ENSG00000093183	SEC22C	TRUE	TRUE
chr3	42563594	C	T	ENST00000264454	ENSG00000093183	SEC22C	TRUE	TRUE
chr3	42563596	C	T	ENST00000264454	ENSG00000093183	SEC22C	TRUE	TRUE
chr3	42563597	C	T	ENST00000264454	ENSG00000093183	SEC22C	TRUE	TRUE
chr3	42563607	C	A	ENST00000264454	ENSG00000093183	SEC22C	TRUE	TRUE
chr3	42563614	G	T	ENST00000264454	ENSG00000093183	SEC22C	TRUE	TRUE
chr3	42563635	A	T	ENST00000264454	ENSG00000093183	SEC22C	TRUE	TRUE
chr3	42563640	G	A	ENST00000264454	ENSG00000093183	SEC22C	TRUE	TRUE
chr3	42563641	G	T	ENST00000264454	ENSG00000093183	SEC22C	TRUE	TRUE
chr3	42563647	G	T	ENST00000264454	ENSG00000093183	SEC22C	TRUE	TRUE
chr3	42563659	G	T	ENST00000264454	ENSG00000093183	SEC22C	TRUE	TRUE
chr3	42563687	C	A	ENST00000264454	ENSG00000093183	SEC22C	TRUE	FALSE
chr3	42563687	C	G	ENST00000264454	ENSG00000093183	SEC22C	TRUE	FALSE
chr3	42563687	C	T	ENST00000264454	ENSG00000093183	SEC22C	TRUE	FALSE
chr3	42563688	T	A	ENST00000264454	ENSG00000093183	SEC22C	TRUE	FALSE
chr3	42563688	T	C	ENST00000264454	ENSG00000093183	SEC22C	TRUE	FALSE
chr3	42563688	T	G	ENST00000264454	ENSG00000093183	SEC22C	TRUE	FALSE
chr3	42568863	A	C	ENST00000264454	ENSG00000093183	SEC22C	TRUE	FALSE
chr3	42568863	A	G	ENST00000264454	ENSG00000093183	SEC22C	TRUE	FALSE
chr3	42568863	A	T	ENST00000264454	ENSG00000093183	SEC22C	TRUE	FALSE
chr3	42568864	C	A	ENST00000264454	ENSG00000093183	SEC22C	TRUE	FALSE
chr3	42568864	C	G	ENST00000264454	ENSG00000093183	SEC22C	TRUE	FALSE
chr3	42568864	C	T	ENST00000264454	ENSG00000093183	SEC22C	TRUE	FALSE
chr3	42568879	A	T	ENST00000264454	ENSG00000093183	SEC22C	TRUE	TRUE
chr3	42568887	C	A	ENST00000264454	ENSG00000093183	SEC22C	TRUE	TRUE
chr3	42568899	G	A	ENST00000264454	ENSG00000093183	SEC22C	TRUE	TRUE
chr3	42568906	A	C	ENST00000264454	ENSG00000093183	SEC22C	TRUE	TRUE
chr3	42568906	A	T	ENST00000264454	ENSG00000093183	SEC22C	TRUE	TRUE
chr3	42568911	G	A	ENST00000264454	ENSG00000093183	SEC22C	TRUE	TRUE
chr3	42568920	G	A	ENST00000264454	ENSG00000093183	SEC22C	TRUE	TRUE
chr3	42568922	A	T	ENST00000264454	ENSG00000093183	SEC22C	TRUE	TRUE
chr3	42568928	A	C	ENST00000264454	ENSG00000093183	SEC22C	TRUE	TRUE
chr3	42568928	A	T	ENST00000264454	ENSG00000093183	SEC22C	TRUE	TRUE
chr3	42568935	T	A	ENST00000264454	ENSG00000093183	SEC22C	TRUE	TRUE
chr3	42568944	T	A	ENST00000264454	ENSG00000093183	SEC22C	TRUE	TRUE
chr3	42568948	C	T	ENST00000264454	ENSG00000093183	SEC22C	TRUE	TRUE
chr3	42568949	C	T	ENST00000264454	ENSG00000093183	SEC22C	TRUE	TRUE
chr3	42568953	C	A	ENST00000264454	ENSG00000093183	SEC22C	TRUE	TRUE
chr3	42568955	A	T	ENST00000264454	ENSG00000093183	SEC22C	TRUE	TRUE
chr3	42568965	G	A	ENST00000264454	ENSG00000093183	SEC22C	TRUE	TRUE
chr3	42568972	G	C	ENST00000264454	ENSG00000093183	SEC22C	TRUE	TRUE
chr3	42568972	G	T	ENST00000264454	ENSG00000093183	SEC22C	TRUE	TRUE
chr3	42568991	G	C	ENST00000264454	ENSG00000093183	SEC22C	TRUE	FALSE
chr3	42568991	G	T	ENST00000264454	ENSG00000093183	SEC22C	TRUE	FALSE
chr3	42569004	C	A	ENST00000264454	ENSG00000093183	SEC22C	FALSE	FALSE
chr3	42569023	G	T	ENST00000264454	ENSG00000093183	SEC22C	FALSE	FALSE
chr3	42569074	C	A	ENST00000264454	ENSG00000093183	SEC22C	TRUE	FALSE
chr3	42569074	C	G	ENST00000264454	ENSG00000093183	SEC22C	TRUE	FALSE
chr3	42569074	C	T	ENST00000264454	ENSG00000093183	SEC22C	TRUE	FALSE
chr3	42569075	T	A	ENST00000264454	ENSG00000093183	SEC22C	TRUE	FALSE
chr3	42569075	T	C	ENST00000264454	ENSG00000093183	SEC22C	TRUE	FALSE
chr3	42569075	T	G	ENST00000264454	ENSG00000093183	SEC22C	TRUE	FALSE
chr3	42581844	A	C	ENST00000264454	ENSG00000093183	SEC22C	TRUE	FALSE
chr3	42581844	A	G	ENST00000264454	ENSG00000093183	SEC22C	TRUE	FALSE
chr3	42581844	A	T	ENST00000264454	ENSG00000093183	SEC22C	TRUE	FALSE
chr3	42581845	C	A	ENST00000264454	ENSG00000093183	SEC22C	TRUE	FALSE
chr3	42581845	C	G	ENST00000264454	ENSG00000093183	SEC22C	TRUE	FALSE
chr3	42581845	C	T	ENST00000264454	ENSG00000093183	SEC22C	TRUE	FALSE
chr3	42590902	C	A	ENST00000011691	ENSG00000008324	SS18L2	FALSE	FALSE
chr3	42590923	G	A	ENST00000011691	ENSG00000008324	SS18L2	FALSE	FALSE
chr3	42590924	G	A	ENST00000011691	ENSG00000008324	SS18L2	FALSE	FALSE
chr3	42590934	A	T	ENST00000011691	ENSG00000008324	SS18L2	FALSE	FALSE
chr3	42590940	G	T	ENST00000011691	ENSG00000008324	SS18L2	FALSE	FALSE
chr3	42590949	C	T	ENST00000011691	ENSG00000008324	SS18L2		FALSE
chr3	42590952	G	T	ENST00000011691	ENSG00000008324	SS18L2		FALSE
chr3	42590961	C	T	ENST00000011691	ENSG00000008324	SS18L2		FALSE
chr3	42590967	G	A	ENST00000011691	ENSG00000008324	SS18L2	TRUE	FALSE
chr3	42590967	G	C	ENST00000011691	ENSG00000008324	SS18L2	TRUE	FALSE
chr3	42590967	G	T	ENST00000011691	ENSG00000008324	SS18L2	TRUE	FALSE
chr3	42590968	T	A	ENST00000011691	ENSG00000008324	SS18L2	TRUE	FALSE
chr3	42590968	T	C	ENST00000011691	ENSG00000008324	SS18L2	TRUE	FALSE
chr3	42590968	T	G	ENST00000011691	ENSG00000008324	SS18L2	TRUE	FALSE
chr3	42591523	A	C	ENST00000011691	ENSG00000008324	SS18L2	TRUE	FALSE
chr3	42591523	A	G	ENST00000011691	ENSG00000008324	SS18L2	TRUE	FALSE
chr3	42591523	A	T	ENST00000011691	ENSG00000008324	SS18L2	TRUE	FALSE
chr3	42591524	G	A	ENST00000011691	ENSG00000008324	SS18L2	TRUE	FALSE
chr3	42591524	G	C	ENST00000011691	ENSG00000008324	SS18L2	TRUE	FALSE
chr3	42591524	G	T	ENST00000011691	ENSG00000008324	SS18L2	TRUE	FALSE
chr3	42591531	G	T	ENST00000011691	ENSG00000008324	SS18L2	TRUE	TRUE
chr3	42591534	G	T	ENST00000011691	ENSG00000008324	SS18L2	TRUE	TRUE
chr3	42591543	C	T	ENST00000011691	ENSG00000008324	SS18L2	TRUE	TRUE
chr3	42591557	T	A	ENST00000011691	ENSG00000008324	SS18L2	FALSE	FALSE
chr3	42591564	G	T	ENST00000011691	ENSG00000008324	SS18L2	FALSE	FALSE
chr3	42591569	T	A	ENST00000011691	ENSG00000008324	SS18L2	FALSE	FALSE
chr3	42591569	T	G	ENST00000011691	ENSG00000008324	SS18L2	FALSE	FALSE
chr3	42591570	C	T	ENST00000011691	ENSG00000008324	SS18L2	FALSE	FALSE
chr3	42591576	A	T	ENST00000011691	ENSG00000008324	SS18L2	FALSE	FALSE
chr3	42591591	G	T	ENST00000011691	ENSG00000008324	SS18L2	FALSE	FALSE
chr3	42591596	C	A	ENST00000011691	ENSG00000008324	SS18L2	FALSE	FALSE
chr3	42591600	C	T	ENST00000011691	ENSG00000008324	SS18L2	FALSE	FALSE
chr3	42591602	G	A	ENST00000011691	ENSG00000008324	SS18L2	TRUE	FALSE
chr3	42591602	G	C	ENST00000011691	ENSG00000008324	SS18L2	TRUE	FALSE
chr3	42591602	G	T	ENST00000011691	ENSG00000008324	SS18L2	TRUE	FALSE
chr3	42591603	T	A	ENST00000011691	ENSG00000008324	SS18L2	TRUE	FALSE
chr3	42591603	T	C	ENST00000011691	ENSG00000008324	SS18L2	TRUE	FALSE
chr3	42591603	T	G	ENST00000011691	ENSG00000008324	SS18L2	TRUE	FALSE
chr3	42594420	A	C	ENST00000011691	ENSG00000008324	SS18L2	TRUE	FALSE
chr3	42594420	A	G	ENST00000011691	ENSG00000008324	SS18L2	TRUE	FALSE
chr3	42594420	A	T	ENST00000011691	ENSG00000008324	SS18L2	TRUE	FALSE
chr3	42594421	G	A	ENST00000011691	ENSG00000008324	SS18L2	TRUE	FALSE
chr3	42594421	G	C	ENST00000011691	ENSG00000008324	SS18L2	TRUE	FALSE
chr3	42594421	G	T	ENST00000011691	ENSG00000008324	SS18L2	TRUE	FALSE
chr3	42594425	C	A	ENST00000011691	ENSG00000008324	SS18L2	FALSE	FALSE
chr3	42594425	C	G	ENST00000011691	ENSG00000008324	SS18L2	FALSE	FALSE
chr3	42594426	C	T	ENST00000011691	ENSG00000008324	SS18L2	FALSE	FALSE
chr3	42594436	T	A	ENST00000011691	ENSG00000008324	SS18L2	FALSE	FALSE
chr3	42594436	T	G	ENST00000011691	ENSG00000008324	SS18L2	FALSE	FALSE
chr3	42594441	A	T	ENST00000011691	ENSG00000008324	SS18L2	FALSE	FALSE
chr3	42594455	T	A	ENST00000011691	ENSG00000008324	SS18L2	FALSE	FALSE
chr3	42594455	T	G	ENST00000011691	ENSG00000008324	SS18L2	FALSE	FALSE
chr3	42594457	T	A	ENST00000011691	ENSG00000008324	SS18L2	FALSE	FALSE
chr3	42594493	C	A	ENST00000011691	ENSG00000008324	SS18L2	FALSE	FALSE
chr3	42594493	C	G	ENST00000011691	ENSG00000008324	SS18L2	FALSE	FALSE
chr3	42594495	A	T	ENST00000011691	ENSG00000008324	SS18L2	FALSE	FALSE
chr3	42594504	G	T	ENST00000011691	ENSG00000008324	SS18L2	FALSE	FALSE
chr3	42600779	G	A	ENST00000232978	ENSG00000114857	NKTR	FALSE	FALSE
chr3	42600779	G	C	ENST00000232978	ENSG00000114857	NKTR	FALSE	FALSE
chr3	42600779	G	T	ENST00000232978	ENSG00000114857	NKTR	FALSE	FALSE
chr3	42600780	T	A	ENST00000232978	ENSG00000114857	NKTR	FALSE	FALSE
chr3	42600780	T	C	ENST00000232978	ENSG00000114857	NKTR	FALSE	FALSE
chr3	42600780	T	G	ENST00000232978	ENSG00000114857	NKTR	FALSE	FALSE
chr3	42600982	A	C	ENST00000232978	ENSG00000114857	NKTR	TRUE	FALSE
chr3	42600982	A	G	ENST00000232978	ENSG00000114857	NKTR	TRUE	FALSE
chr3	42600982	A	T	ENST00000232978	ENSG00000114857	NKTR	TRUE	FALSE
chr3	42600983	G	A	ENST00000232978	ENSG00000114857	NKTR	TRUE	FALSE
chr3	42600983	G	C	ENST00000232978	ENSG00000114857	NKTR	TRUE	FALSE
chr3	42600983	G	T	ENST00000232978	ENSG00000114857	NKTR	TRUE	FALSE
chr3	42601016	C	T	ENST00000232978	ENSG00000114857	NKTR	FALSE	FALSE
chr3	42601028	C	T	ENST00000232978	ENSG00000114857	NKTR	FALSE	FALSE
chr3	42601033	C	A	ENST00000232978	ENSG00000114857	NKTR	FALSE	FALSE
chr3	42601046	G	T	ENST00000232978	ENSG00000114857	NKTR	FALSE	FALSE
chr3	42601058	G	T	ENST00000232978	ENSG00000114857	NKTR	TRUE	FALSE
chr3	42601065	G	A	ENST00000232978	ENSG00000114857	NKTR	TRUE	TRUE
chr3	42601065	G	C	ENST00000232978	ENSG00000114857	NKTR	TRUE	TRUE
chr3	42601065	G	T	ENST00000232978	ENSG00000114857	NKTR	TRUE	TRUE
chr3	42601066	T	A	ENST00000232978	ENSG00000114857	NKTR	TRUE	TRUE
chr3	42601066	T	C	ENST00000232978	ENSG00000114857	NKTR	TRUE	TRUE
chr3	42601066	T	G	ENST00000232978	ENSG00000114857	NKTR	TRUE	TRUE
chr3	42617568	A	C	ENST00000232978	ENSG00000114857	NKTR	TRUE	FALSE
chr3	42617568	A	G	ENST00000232978	ENSG00000114857	NKTR	TRUE	FALSE
chr3	42617568	A	T	ENST00000232978	ENSG00000114857	NKTR	TRUE	FALSE
chr3	42617569	G	A	ENST00000232978	ENSG00000114857	NKTR	TRUE	FALSE
chr3	42617569	G	C	ENST00000232978	ENSG00000114857	NKTR	TRUE	FALSE
chr3	42617569	G	T	ENST00000232978	ENSG00000114857	NKTR	TRUE	FALSE
chr3	42617587	C	T	ENST00000232978	ENSG00000114857	NKTR	TRUE	TRUE
chr3	42617597	C	A	ENST00000232978	ENSG00000114857	NKTR	TRUE	TRUE
chr3	42617597	C	G	ENST00000232978	ENSG00000114857	NKTR	TRUE	TRUE
chr3	42617607	T	A	ENST00000232978	ENSG00000114857	NKTR	TRUE	TRUE
chr3	42617611	A	T	ENST00000232978	ENSG00000114857	NKTR	TRUE	TRUE
chr3	42617619	C	A	ENST00000232978	ENSG00000114857	NKTR	TRUE	TRUE
chr3	42617620	A	T	ENST00000232978	ENSG00000114857	NKTR	TRUE	TRUE
chr3	42617634	C	A	ENST00000232978	ENSG00000114857	NKTR	TRUE	TRUE
chr3	42617636	T	A	ENST00000232978	ENSG00000114857	NKTR	TRUE	TRUE
chr3	42617640	C	A	ENST00000232978	ENSG00000114857	NKTR	TRUE	TRUE
chr3	42617642	C	A	ENST00000232978	ENSG00000114857	NKTR	TRUE	TRUE
chr3	42617642	C	G	ENST00000232978	ENSG00000114857	NKTR	TRUE	TRUE
chr3	42617644	G	T	ENST00000232978	ENSG00000114857	NKTR	TRUE	TRUE
chr3	42617645	G	A	ENST00000232978	ENSG00000114857	NKTR	TRUE	FALSE
chr3	42617645	G	C	ENST00000232978	ENSG00000114857	NKTR	TRUE	FALSE
chr3	42617645	G	T	ENST00000232978	ENSG00000114857	NKTR	TRUE	FALSE
chr3	42617646	T	A	ENST00000232978	ENSG00000114857	NKTR	TRUE	FALSE
chr3	42617646	T	C	ENST00000232978	ENSG00000114857	NKTR	FALSE	FALSE
chr3	42617646	T	G	ENST00000232978	ENSG00000114857	NKTR	TRUE	FALSE
chr3	42619018	A	C	ENST00000232978	ENSG00000114857	NKTR	TRUE	FALSE
chr3	42619018	A	G	ENST00000232978	ENSG00000114857	NKTR	TRUE	FALSE
chr3	42619018	A	T	ENST00000232978	ENSG00000114857	NKTR	TRUE	FALSE
chr3	42619019	G	A	ENST00000232978	ENSG00000114857	NKTR	TRUE	FALSE
chr3	42619019	G	C	ENST00000232978	ENSG00000114857	NKTR	TRUE	FALSE
chr3	42619019	G	T	ENST00000232978	ENSG00000114857	NKTR	TRUE	FALSE
chr3	42619022	G	T	ENST00000232978	ENSG00000114857	NKTR
chr3	42619025	A	T	ENST00000232978	ENSG00000114857	NKTR
chr3	42619037	A	T	ENST00000232978	ENSG00000114857	NKTR
chr3	42619049	A	T	ENST00000232978	ENSG00000114857	NKTR
chr3	42619052	A	T	ENST00000232978	ENSG00000114857	NKTR
chr3	42619056	T	A	ENST00000232978	ENSG00000114857	NKTR
chr3	42619056	T	G	ENST00000232978	ENSG00000114857	NKTR
chr3	42619060	T	A	ENST00000232978	ENSG00000114857	NKTR
chr3	42619063	T	A	ENST00000232978	ENSG00000114857	NKTR
chr3	42619063	T	G	ENST00000232978	ENSG00000114857	NKTR
chr3	42619064	A	T	ENST00000232978	ENSG00000114857	NKTR
chr3	42619091	A	T	ENST00000232978	ENSG00000114857	NKTR
chr3	42619106	C	T	ENST00000232978	ENSG00000114857	NKTR	TRUE	TRUE
chr3	42619124	G	T	ENST00000232978	ENSG00000114857	NKTR	TRUE	TRUE
chr3	42619128	G	A	ENST00000232978	ENSG00000114857	NKTR	TRUE	FALSE
chr3	42619128	G	C	ENST00000232978	ENSG00000114857	NKTR	TRUE	FALSE
chr3	42619128	G	T	ENST00000232978	ENSG00000114857	NKTR	TRUE	FALSE
chr3	42619129	T	A	ENST00000232978	ENSG00000114857	NKTR	TRUE	FALSE
chr3	42619129	T	C	ENST00000232978	ENSG00000114857	NKTR	TRUE	FALSE
chr3	42619129	T	G	ENST00000232978	ENSG00000114857	NKTR	TRUE	FALSE
chr3	42619662	A	C	ENST00000232978	ENSG00000114857	NKTR	TRUE	FALSE
chr3	42619662	A	G	ENST00000232978	ENSG00000114857	NKTR	TRUE	FALSE
chr3	42619662	A	T	ENST00000232978	ENSG00000114857	NKTR	TRUE	FALSE
chr3	42619663	G	A	ENST00000232978	ENSG00000114857	NKTR	TRUE	FALSE
chr3	42619663	G	C	ENST00000232978	ENSG00000114857	NKTR	TRUE	FALSE
chr3	42619663	G	T	ENST00000232978	ENSG00000114857	NKTR	TRUE	FALSE
chr3	42619669	G	T	ENST00000232978	ENSG00000114857	NKTR	TRUE	TRUE
chr3	42619672	A	T	ENST00000232978	ENSG00000114857	NKTR	TRUE	TRUE
chr3	42619678	G	T	ENST00000232978	ENSG00000114857	NKTR	TRUE	TRUE
chr3	42619681	G	T	ENST00000232978	ENSG00000114857	NKTR	TRUE	TRUE
chr3	42619685	C	A	ENST00000232978	ENSG00000114857	NKTR	TRUE	TRUE
chr3	42619685	C	G	ENST00000232978	ENSG00000114857	NKTR	TRUE	TRUE
chr3	42619692	T	A	ENST00000232978	ENSG00000114857	NKTR	TRUE	TRUE
chr3	42619692	T	G	ENST00000232978	ENSG00000114857	NKTR	TRUE	TRUE
chr3	42619696	G	T	ENST00000232978	ENSG00000114857	NKTR	TRUE	TRUE
chr3	42619701	T	A	ENST00000232978	ENSG00000114857	NKTR	TRUE	TRUE
chr3	42619701	T	G	ENST00000232978	ENSG00000114857	NKTR	TRUE	TRUE
chr3	42619705	A	T	ENST00000232978	ENSG00000114857	NKTR	TRUE	TRUE
chr3	42619709	G	A	ENST00000232978	ENSG00000114857	NKTR	TRUE	FALSE
chr3	42619709	G	C	ENST00000232978	ENSG00000114857	NKTR	TRUE	FALSE
chr3	42619709	G	T	ENST00000232978	ENSG00000114857	NKTR	TRUE	FALSE
chr3	42619710	T	A	ENST00000232978	ENSG00000114857	NKTR	TRUE	FALSE
chr3	42619710	T	C	ENST00000232978	ENSG00000114857	NKTR	TRUE	FALSE
chr3	42619710	T	G	ENST00000232978	ENSG00000114857	NKTR	TRUE	FALSE
chr3	42621427	A	C	ENST00000232978	ENSG00000114857	NKTR	TRUE	FALSE
chr3	42621427	A	G	ENST00000232978	ENSG00000114857	NKTR	TRUE	FALSE
chr3	42621427	A	T	ENST00000232978	ENSG00000114857	NKTR	TRUE	FALSE
chr3	42621428	G	A	ENST00000232978	ENSG00000114857	NKTR	TRUE	FALSE
chr3	42621428	G	C	ENST00000232978	ENSG00000114857	NKTR	TRUE	FALSE
chr3	42621428	G	T	ENST00000232978	ENSG00000114857	NKTR	TRUE	FALSE
chr3	42621431	G	T	ENST00000232978	ENSG00000114857	NKTR	TRUE	TRUE
chr3	42621446	A	T	ENST00000232978	ENSG00000114857	NKTR	TRUE	TRUE
chr3	42621455	A	T	ENST00000232978	ENSG00000114857	NKTR	TRUE	TRUE
chr3	42621468	T	A	ENST00000232978	ENSG00000114857	NKTR	TRUE	TRUE
chr3	42621468	T	G	ENST00000232978	ENSG00000114857	NKTR	TRUE	TRUE
chr3	42621471	C	A	ENST00000232978	ENSG00000114857	NKTR	TRUE	TRUE
chr3	42621471	C	G	ENST00000232978	ENSG00000114857	NKTR	TRUE	TRUE
chr3	42621482	C	T	ENST00000232978	ENSG00000114857	NKTR	TRUE	TRUE
chr3	42621488	A	T	ENST00000232978	ENSG00000114857	NKTR	TRUE	TRUE
chr3	42621506	C	T	ENST00000232978	ENSG00000114857	NKTR	TRUE	TRUE
chr3	42621517	G	A	ENST00000232978	ENSG00000114857	NKTR	TRUE	FALSE
chr3	42621517	G	C	ENST00000232978	ENSG00000114857	NKTR	TRUE	FALSE
chr3	42621517	G	T	ENST00000232978	ENSG00000114857	NKTR	TRUE	FALSE
chr3	42621518	T	A	ENST00000232978	ENSG00000114857	NKTR	TRUE	FALSE
chr3	42621518	T	C	ENST00000232978	ENSG00000114857	NKTR	TRUE	FALSE
chr3	42621518	T	G	ENST00000232978	ENSG00000114857	NKTR	TRUE	FALSE
chr3	42630544	A	C	ENST00000232978	ENSG00000114857	NKTR	FALSE	FALSE
chr3	42630544	A	G	ENST00000232978	ENSG00000114857	NKTR	FALSE	FALSE
chr3	42630544	A	T	ENST00000232978	ENSG00000114857	NKTR	FALSE	FALSE
chr3	42630545	G	A	ENST00000232978	ENSG00000114857	NKTR	FALSE	FALSE
chr3	42630545	G	C	ENST00000232978	ENSG00000114857	NKTR	FALSE	FALSE
chr3	42630545	G	T	ENST00000232978	ENSG00000114857	NKTR	FALSE	FALSE
chr3	42630553	A	T	ENST00000232978	ENSG00000114857	NKTR	TRUE	TRUE
chr3	42630576	G	A	ENST00000232978	ENSG00000114857	NKTR	TRUE	FALSE
chr3	42630576	G	C	ENST00000232978	ENSG00000114857	NKTR	TRUE	FALSE
chr3	42630576	G	T	ENST00000232978	ENSG00000114857	NKTR	TRUE	FALSE
chr3	42630577	T	A	ENST00000232978	ENSG00000114857	NKTR	TRUE	FALSE
chr3	42630577	T	C	ENST00000232978	ENSG00000114857	NKTR	TRUE	FALSE
chr3	42630577	T	G	ENST00000232978	ENSG00000114857	NKTR	TRUE	FALSE
chr3	42631169	A	C	ENST00000232978	ENSG00000114857	NKTR	TRUE	FALSE
chr3	42631169	A	G	ENST00000232978	ENSG00000114857	NKTR	TRUE	FALSE
chr3	42631169	A	T	ENST00000232978	ENSG00000114857	NKTR	TRUE	FALSE
chr3	42631170	G	A	ENST00000232978	ENSG00000114857	NKTR	TRUE	FALSE
chr3	42631170	G	C	ENST00000232978	ENSG00000114857	NKTR	TRUE	FALSE
chr3	42631170	G	T	ENST00000232978	ENSG00000114857	NKTR	TRUE	FALSE
chr3	42631187	G	T	ENST00000232978	ENSG00000114857	NKTR	TRUE	TRUE
chr3	42631208	G	T	ENST00000232978	ENSG00000114857	NKTR	TRUE	TRUE
chr3	42631217	G	T	ENST00000232978	ENSG00000114857	NKTR	TRUE	TRUE
chr3	42631220	C	T	ENST00000232978	ENSG00000114857	NKTR	TRUE	TRUE
chr3	42631226	G	T	ENST00000232978	ENSG00000114857	NKTR	TRUE	TRUE
chr3	42631235	A	T	ENST00000232978	ENSG00000114857	NKTR	TRUE	TRUE
chr3	42631253	A	T	ENST00000232978	ENSG00000114857	NKTR	TRUE	TRUE
chr3	42631261	T	A	ENST00000232978	ENSG00000114857	NKTR	TRUE	TRUE
chr3	42631261	T	G	ENST00000232978	ENSG00000114857	NKTR	TRUE	TRUE
chr3	42631271	C	T	ENST00000232978	ENSG00000114857	NKTR	TRUE	TRUE
chr3	42631285	T	A	ENST00000232978	ENSG00000114857	NKTR	TRUE	TRUE
chr3	42631286	G	T	ENST00000232978	ENSG00000114857	NKTR	TRUE	TRUE
chr3	42631301	A	T	ENST00000232978	ENSG00000114857	NKTR	TRUE	TRUE
chr3	42631305	C	A	ENST00000232978	ENSG00000114857	NKTR	TRUE	TRUE
chr3	42631305	C	G	ENST00000232978	ENSG00000114857	NKTR	TRUE	TRUE
chr3	42631310	A	T	ENST00000232978	ENSG00000114857	NKTR	TRUE	TRUE
chr3	42631317	G	A	ENST00000232978	ENSG00000114857	NKTR	TRUE	FALSE
chr3	42631317	G	C	ENST00000232978	ENSG00000114857	NKTR	TRUE	FALSE
chr3	42631317	G	T	ENST00000232978	ENSG00000114857	NKTR	TRUE	FALSE
chr3	42631318	T	A	ENST00000232978	ENSG00000114857	NKTR	TRUE	FALSE
chr3	42631318	T	C	ENST00000232978	ENSG00000114857	NKTR	TRUE	FALSE
chr3	42631318	T	G	ENST00000232978	ENSG00000114857	NKTR	TRUE	FALSE
chr3	42632599	A	C	ENST00000232978	ENSG00000114857	NKTR	TRUE	FALSE
chr3	42632599	A	G	ENST00000232978	ENSG00000114857	NKTR	TRUE	TRUE
chr3	42632599	A	T	ENST00000232978	ENSG00000114857	NKTR	TRUE	FALSE
chr3	42632600	G	A	ENST00000232978	ENSG00000114857	NKTR	TRUE	FALSE
chr3	42632600	G	C	ENST00000232978	ENSG00000114857	NKTR	TRUE	FALSE
chr3	42632600	G	T	ENST00000232978	ENSG00000114857	NKTR	TRUE	FALSE
chr3	42632606	G	T	ENST00000232978	ENSG00000114857	NKTR	TRUE	TRUE
chr3	42632609	A	T	ENST00000232978	ENSG00000114857	NKTR	TRUE	TRUE
chr3	42632612	A	T	ENST00000232978	ENSG00000114857	NKTR	TRUE	TRUE
chr3	42632618	A	T	ENST00000232978	ENSG00000114857	NKTR	TRUE	TRUE
chr3	42632621	A	T	ENST00000232978	ENSG00000114857	NKTR	TRUE	TRUE
chr3	42632634	C	A	ENST00000232978	ENSG00000114857	NKTR	TRUE	TRUE
chr3	42632634	C	G	ENST00000232978	ENSG00000114857	NKTR	TRUE	TRUE
chr3	42632636	G	T	ENST00000232978	ENSG00000114857	NKTR	TRUE	TRUE
chr3	42632643	C	A	ENST00000232978	ENSG00000114857	NKTR	TRUE	TRUE
chr3	42632673	C	A	ENST00000232978	ENSG00000114857	NKTR	TRUE	TRUE
chr3	42632673	C	G	ENST00000232978	ENSG00000114857	NKTR	TRUE	TRUE
chr3	42632675	G	T	ENST00000232978	ENSG00000114857	NKTR	TRUE	TRUE
chr3	42632679	C	A	ENST00000232978	ENSG00000114857	NKTR	TRUE	TRUE
chr3	42632679	C	G	ENST00000232978	ENSG00000114857	NKTR	TRUE	TRUE
chr3	42632685	C	A	ENST00000232978	ENSG00000114857	NKTR	TRUE	TRUE
chr3	42632685	C	G	ENST00000232978	ENSG00000114857	NKTR	TRUE	TRUE
chr3	42632687	G	T	ENST00000232978	ENSG00000114857	NKTR	TRUE	TRUE
chr3	42632693	G	T	ENST00000232978	ENSG00000114857	NKTR	TRUE	TRUE
chr3	42632699	G	T	ENST00000232978	ENSG00000114857	NKTR	TRUE	TRUE
chr3	42632705	G	T	ENST00000232978	ENSG00000114857	NKTR	TRUE	TRUE
chr3	42632708	A	T	ENST00000232978	ENSG00000114857	NKTR	TRUE	TRUE
chr3	42632714	A	T	ENST00000232978	ENSG00000114857	NKTR	TRUE	TRUE
chr3	42632723	A	T	ENST00000232978	ENSG00000114857	NKTR	TRUE	TRUE
chr3	42632729	A	T	ENST00000232978	ENSG00000114857	NKTR	TRUE	TRUE
chr3	42632741	A	T	ENST00000232978	ENSG00000114857	NKTR	TRUE	TRUE
chr3	42632747	A	T	ENST00000232978	ENSG00000114857	NKTR	TRUE	TRUE
chr3	42632756	A	T	ENST00000232978	ENSG00000114857	NKTR	TRUE	TRUE
chr3	42632759	A	T	ENST00000232978	ENSG00000114857	NKTR	TRUE	TRUE
chr3	42632765	C	T	ENST00000232978	ENSG00000114857	NKTR	TRUE	TRUE
chr3	42632768	A	T	ENST00000232978	ENSG00000114857	NKTR	TRUE	TRUE
chr3	42632771	G	T	ENST00000232978	ENSG00000114857	NKTR	TRUE	TRUE
chr3	42632784	C	A	ENST00000232978	ENSG00000114857	NKTR	TRUE	TRUE
chr3	42632784	C	G	ENST00000232978	ENSG00000114857	NKTR	TRUE	TRUE
chr3	42632786	G	T	ENST00000232978	ENSG00000114857	NKTR	TRUE	TRUE
chr3	42632789	G	T	ENST00000232978	ENSG00000114857	NKTR	TRUE	TRUE
chr3	42632801	A	T	ENST00000232978	ENSG00000114857	NKTR	TRUE	TRUE
chr3	42632819	A	T	ENST00000232978	ENSG00000114857	NKTR	TRUE	TRUE
chr3	42632824	G	A	ENST00000232978	ENSG00000114857	NKTR	TRUE	FALSE
chr3	42632824	G	C	ENST00000232978	ENSG00000114857	NKTR	TRUE	FALSE
chr3	42632824	G	T	ENST00000232978	ENSG00000114857	NKTR	TRUE	FALSE
chr3	42632825	T	A	ENST00000232978	ENSG00000114857	NKTR	TRUE	FALSE
chr3	42632825	T	C	ENST00000232978	ENSG00000114857	NKTR	TRUE	FALSE
chr3	42632825	T	G	ENST00000232978	ENSG00000114857	NKTR	TRUE	FALSE
chr3	42633578	A	C	ENST00000232978	ENSG00000114857	NKTR	TRUE	FALSE
chr3	42633578	A	G	ENST00000232978	ENSG00000114857	NKTR	TRUE	FALSE
chr3	42633578	A	T	ENST00000232978	ENSG00000114857	NKTR	TRUE	FALSE
chr3	42633579	G	A	ENST00000232978	ENSG00000114857	NKTR	TRUE	FALSE
chr3	42633579	G	C	ENST00000232978	ENSG00000114857	NKTR	TRUE	FALSE
chr3	42633579	G	T	ENST00000232978	ENSG00000114857	NKTR	TRUE	FALSE
chr3	42633587	G	T	ENST00000232978	ENSG00000114857	NKTR	TRUE	TRUE
chr3	42633605	G	T	ENST00000232978	ENSG00000114857	NKTR	TRUE	TRUE
chr3	42633608	A	T	ENST00000232978	ENSG00000114857	NKTR	TRUE	TRUE
chr3	42633615	C	A	ENST00000232978	ENSG00000114857	NKTR	TRUE	TRUE
chr3	42633615	C	G	ENST00000232978	ENSG00000114857	NKTR	TRUE	TRUE
chr3	42633632	A	T	ENST00000232978	ENSG00000114857	NKTR	TRUE	TRUE
chr3	42633638	G	T	ENST00000232978	ENSG00000114857	NKTR	TRUE	TRUE
chr3	42633641	A	T	ENST00000232978	ENSG00000114857	NKTR	TRUE	TRUE
chr3	42633659	G	T	ENST00000232978	ENSG00000114857	NKTR	TRUE	TRUE
chr3	42633662	G	T	ENST00000232978	ENSG00000114857	NKTR	TRUE	TRUE
chr3	42633680	G	T	ENST00000232978	ENSG00000114857	NKTR	TRUE	TRUE
chr3	42633686	C	T	ENST00000232978	ENSG00000114857	NKTR	TRUE	TRUE
chr3	42633693	T	A	ENST00000232978	ENSG00000114857	NKTR	TRUE	TRUE
chr3	42633693	T	G	ENST00000232978	ENSG00000114857	NKTR	TRUE	TRUE
chr3	42633698	A	T	ENST00000232978	ENSG00000114857	NKTR	TRUE	TRUE
chr3	42633701	A	T	ENST00000232978	ENSG00000114857	NKTR	TRUE	TRUE
chr3	42633725	G	T	ENST00000232978	ENSG00000114857	NKTR	TRUE	TRUE
chr3	42633731	G	T	ENST00000232978	ENSG00000114857	NKTR	TRUE	TRUE
chr3	42633736	G	A	ENST00000232978	ENSG00000114857	NKTR	TRUE	TRUE
chr3	42633736	G	C	ENST00000232978	ENSG00000114857	NKTR	TRUE	TRUE
chr3	42633736	G	T	ENST00000232978	ENSG00000114857	NKTR	TRUE	TRUE
chr3	42633737	T	A	ENST00000232978	ENSG00000114857	NKTR	TRUE	TRUE
chr3	42633737	T	C	ENST00000232978	ENSG00000114857	NKTR	TRUE	FALSE
chr3	42633737	T	G	ENST00000232978	ENSG00000114857	NKTR	TRUE	TRUE
chr3	42634611	A	C	ENST00000232978	ENSG00000114857	NKTR	TRUE	FALSE
chr3	42634611	A	G	ENST00000232978	ENSG00000114857	NKTR	TRUE	FALSE
chr3	42634611	A	T	ENST00000232978	ENSG00000114857	NKTR	TRUE	FALSE
chr3	42634612	G	A	ENST00000232978	ENSG00000114857	NKTR	TRUE	FALSE
chr3	42634612	G	C	ENST00000232978	ENSG00000114857	NKTR	TRUE	FALSE
chr3	42634612	G	T	ENST00000232978	ENSG00000114857	NKTR	TRUE	FALSE
chr3	42634614	A	T	ENST00000232978	ENSG00000114857	NKTR	TRUE	TRUE
chr3	42634647	C	T	ENST00000232978	ENSG00000114857	NKTR	TRUE	TRUE
chr3	42634650	A	T	ENST00000232978	ENSG00000114857	NKTR	TRUE	TRUE
chr3	42634663	C	A	ENST00000232978	ENSG00000114857	NKTR	TRUE	TRUE
chr3	42634663	C	G	ENST00000232978	ENSG00000114857	NKTR	TRUE	TRUE
chr3	42634665	A	T	ENST00000232978	ENSG00000114857	NKTR	TRUE	TRUE
chr3	42634671	G	T	ENST00000232978	ENSG00000114857	NKTR	TRUE	TRUE
chr3	42634677	A	T	ENST00000232978	ENSG00000114857	NKTR	TRUE	TRUE
chr3	42634683	A	T	ENST00000232978	ENSG00000114857	NKTR	TRUE	TRUE
chr3	42634686	G	T	ENST00000232978	ENSG00000114857	NKTR	TRUE	TRUE
chr3	42634701	G	A	ENST00000232978	ENSG00000114857	NKTR	TRUE	FALSE
chr3	42634701	G	C	ENST00000232978	ENSG00000114857	NKTR	TRUE	FALSE
chr3	42634701	G	T	ENST00000232978	ENSG00000114857	NKTR	TRUE	FALSE
chr3	42634702	T	A	ENST00000232978	ENSG00000114857	NKTR	TRUE	FALSE
chr3	42634702	T	C	ENST00000232978	ENSG00000114857	NKTR	TRUE	FALSE
chr3	42634702	T	G	ENST00000232978	ENSG00000114857	NKTR	TRUE	FALSE
chr3	42635219	A	C	ENST00000232978	ENSG00000114857	NKTR	TRUE	FALSE
chr3	42635219	A	G	ENST00000232978	ENSG00000114857	NKTR	TRUE	TRUE
chr3	42635219	A	T	ENST00000232978	ENSG00000114857	NKTR	TRUE	FALSE
chr3	42635220	G	A	ENST00000232978	ENSG00000114857	NKTR	TRUE	TRUE
chr3	42635220	G	C	ENST00000232978	ENSG00000114857	NKTR	TRUE	FALSE
chr3	42635220	G	T	ENST00000232978	ENSG00000114857	NKTR	TRUE	TRUE
chr3	42635226	T	A	ENST00000232978	ENSG00000114857	NKTR	TRUE	TRUE
chr3	42635226	T	G	ENST00000232978	ENSG00000114857	NKTR	TRUE	TRUE
chr3	42635239	A	T	ENST00000232978	ENSG00000114857	NKTR	TRUE	TRUE
chr3	42635243	C	A	ENST00000232978	ENSG00000114857	NKTR	TRUE	TRUE
chr3	42635243	C	G	ENST00000232978	ENSG00000114857	NKTR	TRUE	TRUE
chr3	42635245	A	T	ENST00000232978	ENSG00000114857	NKTR	TRUE	TRUE
chr3	42635253	T	A	ENST00000232978	ENSG00000114857	NKTR	TRUE	TRUE
chr3	42635257	G	T	ENST00000232978	ENSG00000114857	NKTR	TRUE	TRUE
chr3	42635261	C	A	ENST00000232978	ENSG00000114857	NKTR	TRUE	TRUE
chr3	42635261	C	G	ENST00000232978	ENSG00000114857	NKTR	TRUE	TRUE
chr3	42635281	G	T	ENST00000232978	ENSG00000114857	NKTR	TRUE	TRUE
chr3	42635297	G	A	ENST00000232978	ENSG00000114857	NKTR	TRUE	TRUE
chr3	42635298	G	A	ENST00000232978	ENSG00000114857	NKTR	TRUE	TRUE
chr3	42635299	A	T	ENST00000232978	ENSG00000114857	NKTR	TRUE	TRUE
chr3	42635302	G	T	ENST00000232978	ENSG00000114857	NKTR	TRUE	TRUE
chr3	42635305	G	T	ENST00000232978	ENSG00000114857	NKTR	TRUE	TRUE
chr3	42635311	C	T	ENST00000232978	ENSG00000114857	NKTR	TRUE	TRUE
chr3	42635314	A	T	ENST00000232978	ENSG00000114857	NKTR	TRUE	TRUE
chr3	42635318	T	A	ENST00000232978	ENSG00000114857	NKTR	TRUE	TRUE
chr3	42635318	T	G	ENST00000232978	ENSG00000114857	NKTR	TRUE	TRUE
chr3	42635320	A	T	ENST00000232978	ENSG00000114857	NKTR	TRUE	TRUE
chr3	42635328	T	A	ENST00000232978	ENSG00000114857	NKTR	TRUE	TRUE
chr3	42635328	T	G	ENST00000232978	ENSG00000114857	NKTR	TRUE	TRUE
chr3	42635329	A	T	ENST00000232978	ENSG00000114857	NKTR	TRUE	TRUE
chr3	42635341	G	T	ENST00000232978	ENSG00000114857	NKTR	TRUE	TRUE
chr3	42635344	G	T	ENST00000232978	ENSG00000114857	NKTR	TRUE	TRUE
chr3	42635347	A	T	ENST00000232978	ENSG00000114857	NKTR	TRUE	TRUE
chr3	42635351	G	A	ENST00000232978	ENSG00000114857	NKTR	TRUE	TRUE
chr3	42635352	G	A	ENST00000232978	ENSG00000114857	NKTR	TRUE	TRUE
chr3	42635356	A	T	ENST00000232978	ENSG00000114857	NKTR	TRUE	TRUE
chr3	42635359	G	T	ENST00000232978	ENSG00000114857	NKTR	TRUE	TRUE
chr3	42635365	A	T	ENST00000232978	ENSG00000114857	NKTR	TRUE	TRUE
chr3	42635367	G	A	ENST00000232978	ENSG00000114857	NKTR	TRUE	FALSE
chr3	42635367	G	C	ENST00000232978	ENSG00000114857	NKTR	TRUE	FALSE
chr3	42635367	G	T	ENST00000232978	ENSG00000114857	NKTR	TRUE	FALSE
chr3	42635368	T	A	ENST00000232978	ENSG00000114857	NKTR	TRUE	FALSE
chr3	42635368	T	C	ENST00000232978	ENSG00000114857	NKTR	TRUE	FALSE
chr3	42635368	T	G	ENST00000232978	ENSG00000114857	NKTR	TRUE	FALSE
chr3	42636866	A	C	ENST00000232978	ENSG00000114857	NKTR	TRUE	FALSE
chr3	42636866	A	G	ENST00000232978	ENSG00000114857	NKTR	TRUE	FALSE
chr3	42636866	A	T	ENST00000232978	ENSG00000114857	NKTR	TRUE	FALSE
chr3	42636867	G	A	ENST00000232978	ENSG00000114857	NKTR	TRUE	FALSE
chr3	42636867	G	C	ENST00000232978	ENSG00000114857	NKTR	TRUE	FALSE
chr3	42636867	G	T	ENST00000232978	ENSG00000114857	NKTR	TRUE	FALSE
chr3	42636870	T	A	ENST00000232978	ENSG00000114857	NKTR	TRUE	TRUE
chr3	42636870	T	G	ENST00000232978	ENSG00000114857	NKTR	TRUE	TRUE
chr3	42636883	T	A	ENST00000232978	ENSG00000114857	NKTR	TRUE	TRUE
chr3	42636885	C	A	ENST00000232978	ENSG00000114857	NKTR	TRUE	TRUE
chr3	42636885	C	G	ENST00000232978	ENSG00000114857	NKTR	TRUE	TRUE
chr3	42636890	C	T	ENST00000232978	ENSG00000114857	NKTR	TRUE	TRUE
chr3	42636894	G	A	ENST00000232978	ENSG00000114857	NKTR	TRUE	TRUE
chr3	42636895	G	A	ENST00000232978	ENSG00000114857	NKTR	TRUE	TRUE
chr3	42636899	G	T	ENST00000232978	ENSG00000114857	NKTR	TRUE	TRUE
chr3	42636902	A	T	ENST00000232978	ENSG00000114857	NKTR
chr3	42636909	T	A	ENST00000232978	ENSG00000114857	NKTR
chr3	42636914	C	T	ENST00000232978	ENSG00000114857	NKTR
chr3	42636917	A	T	ENST00000232978	ENSG00000114857	NKTR
chr3	42636923	A	T	ENST00000232978	ENSG00000114857	NKTR
chr3	42636927	C	A	ENST00000232978	ENSG00000114857	NKTR
chr3	42636927	C	G	ENST00000232978	ENSG00000114857	NKTR
chr3	42636930	G	A	ENST00000232978	ENSG00000114857	NKTR
chr3	42636931	G	A	ENST00000232978	ENSG00000114857	NKTR
chr3	42636937	T	A	ENST00000232978	ENSG00000114857	NKTR
chr3	42636937	T	G	ENST00000232978	ENSG00000114857	NKTR
chr3	42636941	G	T	ENST00000232978	ENSG00000114857	NKTR
chr3	42636946	T	A	ENST00000232978	ENSG00000114857	NKTR
chr3	42636946	T	G	ENST00000232978	ENSG00000114857	NKTR
chr3	42636949	T	A	ENST00000232978	ENSG00000114857	NKTR
chr3	42636949	T	G	ENST00000232978	ENSG00000114857	NKTR
chr3	42636951	C	A	ENST00000232978	ENSG00000114857	NKTR
chr3	42636951	C	G	ENST00000232978	ENSG00000114857	NKTR
chr3	42636968	A	T	ENST00000232978	ENSG00000114857	NKTR
chr3	42636986	A	T	ENST00000232978	ENSG00000114857	NKTR
chr3	42636989	A	T	ENST00000232978	ENSG00000114857	NKTR
chr3	42636995	A	T	ENST00000232978	ENSG00000114857	NKTR
chr3	42636998	A	T	ENST00000232978	ENSG00000114857	NKTR
chr3	42637001	G	T	ENST00000232978	ENSG00000114857	NKTR	TRUE	TRUE
chr3	42637004	A	T	ENST00000232978	ENSG00000114857	NKTR
chr3	42637007	A	T	ENST00000232978	ENSG00000114857	NKTR	TRUE	TRUE
chr3	42637013	A	T	ENST00000232978	ENSG00000114857	NKTR	TRUE	TRUE
chr3	42637019	A	T	ENST00000232978	ENSG00000114857	NKTR	TRUE	TRUE
chr3	42637022	A	T	ENST00000232978	ENSG00000114857	NKTR	TRUE	TRUE
chr3	42637025	A	T	ENST00000232978	ENSG00000114857	NKTR	TRUE	TRUE
chr3	42637031	A	T	ENST00000232978	ENSG00000114857	NKTR	TRUE	TRUE
chr3	42637034	A	T	ENST00000232978	ENSG00000114857	NKTR	TRUE	TRUE
chr3	42637037	C	T	ENST00000232978	ENSG00000114857	NKTR	TRUE	TRUE
chr3	42637040	A	T	ENST00000232978	ENSG00000114857	NKTR	TRUE	TRUE
chr3	42637048	C	A	ENST00000232978	ENSG00000114857	NKTR	TRUE	TRUE
chr3	42637049	A	T	ENST00000232978	ENSG00000114857	NKTR	TRUE	TRUE
chr3	42637052	A	T	ENST00000232978	ENSG00000114857	NKTR	TRUE	TRUE
chr3	42637058	A	T	ENST00000232978	ENSG00000114857	NKTR	TRUE	TRUE
chr3	42637061	C	T	ENST00000232978	ENSG00000114857	NKTR	TRUE	TRUE
chr3	42637067	A	T	ENST00000232978	ENSG00000114857	NKTR	TRUE	TRUE
chr3	42637070	A	T	ENST00000232978	ENSG00000114857	NKTR	TRUE	TRUE
chr3	42637073	A	T	ENST00000232978	ENSG00000114857	NKTR	TRUE	TRUE
chr3	42637100	G	T	ENST00000232978	ENSG00000114857	NKTR	TRUE	TRUE
chr3	42637107	C	A	ENST00000232978	ENSG00000114857	NKTR	TRUE	TRUE
chr3	42637107	C	G	ENST00000232978	ENSG00000114857	NKTR	TRUE	TRUE
chr3	42637109	A	T	ENST00000232978	ENSG00000114857	NKTR	TRUE	TRUE
chr3	42637121	C	T	ENST00000232978	ENSG00000114857	NKTR	TRUE	TRUE
chr3	42637124	A	T	ENST00000232978	ENSG00000114857	NKTR	TRUE	TRUE
chr3	42637130	A	T	ENST00000232978	ENSG00000114857	NKTR	TRUE	TRUE
chr3	42637141	T	A	ENST00000232978	ENSG00000114857	NKTR	TRUE	TRUE
chr3	42637145	A	T	ENST00000232978	ENSG00000114857	NKTR	TRUE	TRUE
chr3	42637148	G	T	ENST00000232978	ENSG00000114857	NKTR	TRUE	TRUE
chr3	42637170	C	A	ENST00000232978	ENSG00000114857	NKTR	TRUE	TRUE
chr3	42637170	C	G	ENST00000232978	ENSG00000114857	NKTR	TRUE	TRUE
chr3	42637173	T	A	ENST00000232978	ENSG00000114857	NKTR	TRUE	TRUE
chr3	42637176	C	A	ENST00000232978	ENSG00000114857	NKTR	TRUE	TRUE
chr3	42637176	C	G	ENST00000232978	ENSG00000114857	NKTR	TRUE	TRUE
chr3	42637188	C	A	ENST00000232978	ENSG00000114857	NKTR	TRUE	TRUE
chr3	42637188	C	G	ENST00000232978	ENSG00000114857	NKTR	TRUE	TRUE
chr3	42637191	C	A	ENST00000232978	ENSG00000114857	NKTR	TRUE	TRUE
chr3	42637191	C	G	ENST00000232978	ENSG00000114857	NKTR	TRUE	TRUE
chr3	42637193	A	T	ENST00000232978	ENSG00000114857	NKTR	TRUE	TRUE
chr3	42637196	A	T	ENST00000232978	ENSG00000114857	NKTR	TRUE	TRUE
chr3	42637203	G	A	ENST00000232978	ENSG00000114857	NKTR	TRUE	TRUE
chr3	42637204	G	A	ENST00000232978	ENSG00000114857	NKTR	TRUE	TRUE
chr3	42637208	A	T	ENST00000232978	ENSG00000114857	NKTR	TRUE	TRUE
chr3	42637217	A	T	ENST00000232978	ENSG00000114857	NKTR	TRUE	TRUE
chr3	42637226	C	T	ENST00000232978	ENSG00000114857	NKTR	TRUE	TRUE
chr3	42637236	T	A	ENST00000232978	ENSG00000114857	NKTR	TRUE	TRUE
chr3	42637236	T	G	ENST00000232978	ENSG00000114857	NKTR	TRUE	TRUE
chr3	42637250	A	T	ENST00000232978	ENSG00000114857	NKTR	TRUE	TRUE
chr3	42637257	C	A	ENST00000232978	ENSG00000114857	NKTR	TRUE	TRUE
chr3	42637257	C	G	ENST00000232978	ENSG00000114857	NKTR	TRUE	TRUE
chr3	42637261	C	A	ENST00000232978	ENSG00000114857	NKTR	TRUE	TRUE
chr3	42637261	C	G	ENST00000232978	ENSG00000114857	NKTR	TRUE	TRUE
chr3	42637262	A	T	ENST00000232978	ENSG00000114857	NKTR	TRUE	TRUE
chr3	42637266	C	A	ENST00000232978	ENSG00000114857	NKTR	TRUE	TRUE
chr3	42637266	C	G	ENST00000232978	ENSG00000114857	NKTR	TRUE	TRUE
chr3	42637268	A	T	ENST00000232978	ENSG00000114857	NKTR	TRUE	TRUE
chr3	42637278	C	A	ENST00000232978	ENSG00000114857	NKTR	TRUE	TRUE
chr3	42637278	C	G	ENST00000232978	ENSG00000114857	NKTR	TRUE	TRUE
chr3	42637280	C	T	ENST00000232978	ENSG00000114857	NKTR	TRUE	TRUE
chr3	42637288	T	A	ENST00000232978	ENSG00000114857	NKTR	TRUE	TRUE
chr3	42637288	T	G	ENST00000232978	ENSG00000114857	NKTR	TRUE	TRUE
chr3	42637292	A	T	ENST00000232978	ENSG00000114857	NKTR	TRUE	TRUE
chr3	42637295	G	T	ENST00000232978	ENSG00000114857	NKTR	TRUE	TRUE
chr3	42637302	C	A	ENST00000232978	ENSG00000114857	NKTR	TRUE	TRUE
chr3	42637302	C	G	ENST00000232978	ENSG00000114857	NKTR	TRUE	TRUE
chr3	42637304	A	T	ENST00000232978	ENSG00000114857	NKTR	TRUE	TRUE
chr3	42637308	C	A	ENST00000232978	ENSG00000114857	NKTR	TRUE	TRUE
chr3	42637308	C	G	ENST00000232978	ENSG00000114857	NKTR	TRUE	TRUE
chr3	42637320	C	A	ENST00000232978	ENSG00000114857	NKTR	TRUE	TRUE
chr3	42637320	C	G	ENST00000232978	ENSG00000114857	NKTR	TRUE	TRUE
chr3	42637322	A	T	ENST00000232978	ENSG00000114857	NKTR	TRUE	TRUE
chr3	42637329	C	A	ENST00000232978	ENSG00000114857	NKTR	TRUE	TRUE
chr3	42637329	C	G	ENST00000232978	ENSG00000114857	NKTR	TRUE	TRUE
chr3	42637332	C	A	ENST00000232978	ENSG00000114857	NKTR	TRUE	TRUE
chr3	42637332	C	G	ENST00000232978	ENSG00000114857	NKTR	TRUE	TRUE
chr3	42637340	C	T	ENST00000232978	ENSG00000114857	NKTR	TRUE	TRUE
chr3	42637346	A	T	ENST00000232978	ENSG00000114857	NKTR	TRUE	TRUE
chr3	42637350	C	A	ENST00000232978	ENSG00000114857	NKTR	TRUE	TRUE
chr3	42637350	C	G	ENST00000232978	ENSG00000114857	NKTR	TRUE	TRUE
chr3	42637352	A	T	ENST00000232978	ENSG00000114857	NKTR	TRUE	TRUE
chr3	42637358	A	T	ENST00000232978	ENSG00000114857	NKTR	TRUE	TRUE
chr3	42637370	A	T	ENST00000232978	ENSG00000114857	NKTR	TRUE	TRUE
chr3	42637382	C	T	ENST00000232978	ENSG00000114857	NKTR	TRUE	TRUE
chr3	42637385	A	T	ENST00000232978	ENSG00000114857	NKTR	TRUE	TRUE
chr3	42637388	A	T	ENST00000232978	ENSG00000114857	NKTR	TRUE	TRUE
chr3	42637395	C	A	ENST00000232978	ENSG00000114857	NKTR	TRUE	TRUE
chr3	42637395	C	G	ENST00000232978	ENSG00000114857	NKTR	TRUE	TRUE
chr3	42637397	A	T	ENST00000232978	ENSG00000114857	NKTR	TRUE	TRUE
chr3	42637401	C	A	ENST00000232978	ENSG00000114857	NKTR	TRUE	TRUE
chr3	42637401	C	G	ENST00000232978	ENSG00000114857	NKTR	TRUE	TRUE
chr3	42637406	A	T	ENST00000232978	ENSG00000114857	NKTR	TRUE	TRUE
chr3	42637409	A	T	ENST00000232978	ENSG00000114857	NKTR	TRUE	TRUE
chr3	42637421	C	T	ENST00000232978	ENSG00000114857	NKTR	TRUE	TRUE
chr3	42637425	T	A	ENST00000232978	ENSG00000114857	NKTR	TRUE	TRUE
chr3	42637425	T	G	ENST00000232978	ENSG00000114857	NKTR	TRUE	TRUE
chr3	42637430	G	T	ENST00000232978	ENSG00000114857	NKTR	TRUE	TRUE
chr3	42637436	A	T	ENST00000232978	ENSG00000114857	NKTR	TRUE	TRUE
chr3	42637445	A	T	ENST00000232978	ENSG00000114857	NKTR	TRUE	TRUE
chr3	42637451	G	T	ENST00000232978	ENSG00000114857	NKTR	TRUE	TRUE
chr3	42637458	T	A	ENST00000232978	ENSG00000114857	NKTR	TRUE	TRUE
chr3	42637458	T	G	ENST00000232978	ENSG00000114857	NKTR	TRUE	TRUE
chr3	42637460	A	T	ENST00000232978	ENSG00000114857	NKTR	TRUE	TRUE
chr3	42637475	C	T	ENST00000232978	ENSG00000114857	NKTR	TRUE	TRUE
chr3	42637481	G	T	ENST00000232978	ENSG00000114857	NKTR	TRUE	TRUE
chr3	42637496	C	T	ENST00000232978	ENSG00000114857	NKTR	TRUE	TRUE
chr3	42637511	G	T	ENST00000232978	ENSG00000114857	NKTR	TRUE	TRUE
chr3	42637554	C	A	ENST00000232978	ENSG00000114857	NKTR	TRUE	TRUE
chr3	42637554	C	G	ENST00000232978	ENSG00000114857	NKTR	TRUE	TRUE
chr3	42637556	A	T	ENST00000232978	ENSG00000114857	NKTR	TRUE	TRUE
chr3	42637560	G	A	ENST00000232978	ENSG00000114857	NKTR	TRUE	TRUE
chr3	42637561	G	A	ENST00000232978	ENSG00000114857	NKTR	TRUE	TRUE
chr3	42637562	A	T	ENST00000232978	ENSG00000114857	NKTR	TRUE	TRUE
chr3	42637568	G	T	ENST00000232978	ENSG00000114857	NKTR	TRUE	TRUE
chr3	42637571	C	T	ENST00000232978	ENSG00000114857	NKTR	TRUE	TRUE
chr3	42637574	A	T	ENST00000232978	ENSG00000114857	NKTR	TRUE	TRUE
chr3	42637581	G	A	ENST00000232978	ENSG00000114857	NKTR	TRUE	TRUE
chr3	42637582	G	A	ENST00000232978	ENSG00000114857	NKTR	TRUE	TRUE
chr3	42637583	A	T	ENST00000232978	ENSG00000114857	NKTR	TRUE	TRUE
chr3	42637594	T	A	ENST00000232978	ENSG00000114857	NKTR	TRUE	TRUE
chr3	42637594	T	G	ENST00000232978	ENSG00000114857	NKTR	TRUE	TRUE
chr3	42637595	G	T	ENST00000232978	ENSG00000114857	NKTR	TRUE	TRUE
chr3	42637598	C	T	ENST00000232978	ENSG00000114857	NKTR	TRUE	TRUE
chr3	42637604	C	T	ENST00000232978	ENSG00000114857	NKTR	TRUE	TRUE
chr3	42637607	G	T	ENST00000232978	ENSG00000114857	NKTR	TRUE	TRUE
chr3	42637613	A	T	ENST00000232978	ENSG00000114857	NKTR	TRUE	TRUE
chr3	42637619	A	T	ENST00000232978	ENSG00000114857	NKTR	TRUE	TRUE
chr3	42637632	T	A	ENST00000232978	ENSG00000114857	NKTR	TRUE	TRUE
chr3	42637643	C	T	ENST00000232978	ENSG00000114857	NKTR	TRUE	TRUE
chr3	42637654	C	A	ENST00000232978	ENSG00000114857	NKTR	TRUE	TRUE
chr3	42637654	C	G	ENST00000232978	ENSG00000114857	NKTR	TRUE	TRUE
chr3	42637659	T	A	ENST00000232978	ENSG00000114857	NKTR	TRUE	TRUE
chr3	42637659	T	G	ENST00000232978	ENSG00000114857	NKTR	TRUE	TRUE
chr3	42637670	A	T	ENST00000232978	ENSG00000114857	NKTR	TRUE	TRUE
chr3	42637673	G	T	ENST00000232978	ENSG00000114857	NKTR	TRUE	TRUE
chr3	42637686	C	A	ENST00000232978	ENSG00000114857	NKTR	TRUE	TRUE
chr3	42637686	C	G	ENST00000232978	ENSG00000114857	NKTR	TRUE	TRUE
chr3	42637689	C	A	ENST00000232978	ENSG00000114857	NKTR	TRUE	TRUE
chr3	42637689	C	G	ENST00000232978	ENSG00000114857	NKTR	TRUE	TRUE
chr3	42637696	C	A	ENST00000232978	ENSG00000114857	NKTR	TRUE	TRUE
chr3	42637696	C	G	ENST00000232978	ENSG00000114857	NKTR	TRUE	TRUE
chr3	42637700	A	T	ENST00000232978	ENSG00000114857	NKTR	TRUE	TRUE
chr3	42637703	A	T	ENST00000232978	ENSG00000114857	NKTR	TRUE	TRUE
chr3	42637706	G	T	ENST00000232978	ENSG00000114857	NKTR	TRUE	TRUE
chr3	42637709	A	T	ENST00000232978	ENSG00000114857	NKTR	TRUE	TRUE
chr3	42637716	C	A	ENST00000232978	ENSG00000114857	NKTR	TRUE	TRUE
chr3	42637718	G	T	ENST00000232978	ENSG00000114857	NKTR	TRUE	TRUE
chr3	42637727	C	T	ENST00000232978	ENSG00000114857	NKTR	TRUE	TRUE
chr3	42637738	T	A	ENST00000232978	ENSG00000114857	NKTR	TRUE	TRUE
chr3	42637738	T	G	ENST00000232978	ENSG00000114857	NKTR	TRUE	TRUE
chr3	42637740	C	A	ENST00000232978	ENSG00000114857	NKTR	TRUE	TRUE
chr3	42637740	C	G	ENST00000232978	ENSG00000114857	NKTR	TRUE	TRUE
chr3	42637742	A	T	ENST00000232978	ENSG00000114857	NKTR	TRUE	TRUE
chr3	42637747	C	A	ENST00000232978	ENSG00000114857	NKTR	TRUE	TRUE
chr3	42637747	C	G	ENST00000232978	ENSG00000114857	NKTR	TRUE	TRUE
chr3	42637754	A	T	ENST00000232978	ENSG00000114857	NKTR	TRUE	TRUE
chr3	42637761	C	A	ENST00000232978	ENSG00000114857	NKTR	TRUE	TRUE
chr3	42637761	C	G	ENST00000232978	ENSG00000114857	NKTR	TRUE	TRUE
chr3	42637763	G	T	ENST00000232978	ENSG00000114857	NKTR	TRUE	TRUE
chr3	42637770	C	A	ENST00000232978	ENSG00000114857	NKTR	TRUE	TRUE
chr3	42637770	C	G	ENST00000232978	ENSG00000114857	NKTR	TRUE	TRUE
chr3	42637779	C	A	ENST00000232978	ENSG00000114857	NKTR	TRUE	TRUE
chr3	42637779	C	G	ENST00000232978	ENSG00000114857	NKTR	TRUE	TRUE
chr3	42637787	A	T	ENST00000232978	ENSG00000114857	NKTR	TRUE	TRUE
chr3	42637802	A	T	ENST00000232978	ENSG00000114857	NKTR	TRUE	TRUE
chr3	42637810	T	A	ENST00000232978	ENSG00000114857	NKTR	TRUE	TRUE
chr3	42637810	T	G	ENST00000232978	ENSG00000114857	NKTR	TRUE	TRUE
chr3	42637814	A	T	ENST00000232978	ENSG00000114857	NKTR	TRUE	TRUE
chr3	42637818	C	A	ENST00000232978	ENSG00000114857	NKTR	TRUE	TRUE
chr3	42637818	C	G	ENST00000232978	ENSG00000114857	NKTR	TRUE	TRUE
chr3	42637822	T	A	ENST00000232978	ENSG00000114857	NKTR	TRUE	TRUE
chr3	42637822	T	G	ENST00000232978	ENSG00000114857	NKTR	TRUE	TRUE
chr3	42637826	A	T	ENST00000232978	ENSG00000114857	NKTR	TRUE	TRUE
chr3	42637830	C	A	ENST00000232978	ENSG00000114857	NKTR	TRUE	TRUE
chr3	42637830	C	G	ENST00000232978	ENSG00000114857	NKTR	TRUE	TRUE
chr3	42637848	C	A	ENST00000232978	ENSG00000114857	NKTR	TRUE	TRUE
chr3	42637848	C	G	ENST00000232978	ENSG00000114857	NKTR	TRUE	TRUE
chr3	42637854	C	A	ENST00000232978	ENSG00000114857	NKTR	TRUE	TRUE
chr3	42637854	C	G	ENST00000232978	ENSG00000114857	NKTR	TRUE	TRUE
chr3	42637872	C	A	ENST00000232978	ENSG00000114857	NKTR	TRUE	TRUE
chr3	42637872	C	G	ENST00000232978	ENSG00000114857	NKTR	TRUE	TRUE
chr3	42637877	A	T	ENST00000232978	ENSG00000114857	NKTR	TRUE	TRUE
chr3	42637887	C	A	ENST00000232978	ENSG00000114857	NKTR	TRUE	TRUE
chr3	42637887	C	G	ENST00000232978	ENSG00000114857	NKTR	TRUE	TRUE
chr3	42637889	C	T	ENST00000232978	ENSG00000114857	NKTR	TRUE	TRUE
chr3	42637895	A	T	ENST00000232978	ENSG00000114857	NKTR	TRUE	TRUE
chr3	42637900	C	A	ENST00000232978	ENSG00000114857	NKTR	TRUE	TRUE
chr3	42637900	C	G	ENST00000232978	ENSG00000114857	NKTR	TRUE	TRUE
chr3	42637911	C	A	ENST00000232978	ENSG00000114857	NKTR	TRUE	TRUE
chr3	42637911	C	G	ENST00000232978	ENSG00000114857	NKTR	TRUE	TRUE
chr3	42637913	C	T	ENST00000232978	ENSG00000114857	NKTR	TRUE	TRUE
chr3	42637918	T	A	ENST00000232978	ENSG00000114857	NKTR	TRUE	TRUE
chr3	42637922	A	T	ENST00000232978	ENSG00000114857	NKTR	TRUE	TRUE
chr3	42637926	C	A	ENST00000232978	ENSG00000114857	NKTR	TRUE	TRUE
chr3	42637926	C	G	ENST00000232978	ENSG00000114857	NKTR	TRUE	TRUE
chr3	42637932	C	A	ENST00000232978	ENSG00000114857	NKTR	TRUE	TRUE
chr3	42637932	C	G	ENST00000232978	ENSG00000114857	NKTR	TRUE	TRUE
chr3	42637936	T	A	ENST00000232978	ENSG00000114857	NKTR	TRUE	TRUE
chr3	42637936	T	G	ENST00000232978	ENSG00000114857	NKTR	TRUE	TRUE
chr3	42637958	G	T	ENST00000232978	ENSG00000114857	NKTR	TRUE	TRUE
chr3	42637964	C	T	ENST00000232978	ENSG00000114857	NKTR	TRUE	TRUE
chr3	42637970	A	T	ENST00000232978	ENSG00000114857	NKTR	TRUE	TRUE
chr3	42637976	A	T	ENST00000232978	ENSG00000114857	NKTR	TRUE	TRUE
chr3	42637982	A	T	ENST00000232978	ENSG00000114857	NKTR	TRUE	TRUE
chr3	42637994	A	T	ENST00000232978	ENSG00000114857	NKTR	TRUE	TRUE
chr3	42637997	A	T	ENST00000232978	ENSG00000114857	NKTR	TRUE	TRUE
chr3	42638010	C	A	ENST00000232978	ENSG00000114857	NKTR	TRUE	TRUE
chr3	42638010	C	G	ENST00000232978	ENSG00000114857	NKTR	TRUE	TRUE
chr3	42638015	A	T	ENST00000232978	ENSG00000114857	NKTR	TRUE	TRUE
chr3	42638018	A	T	ENST00000232978	ENSG00000114857	NKTR	TRUE	TRUE
chr3	42638036	G	T	ENST00000232978	ENSG00000114857	NKTR	TRUE	TRUE
chr3	42638039	A	T	ENST00000232978	ENSG00000114857	NKTR	TRUE	TRUE
chr3	42638054	A	T	ENST00000232978	ENSG00000114857	NKTR	TRUE	TRUE
chr3	42638059	T	A	ENST00000232978	ENSG00000114857	NKTR	TRUE	TRUE
chr3	42638059	T	G	ENST00000232978	ENSG00000114857	NKTR	TRUE	TRUE
chr3	42638063	A	T	ENST00000232978	ENSG00000114857	NKTR	TRUE	TRUE
chr3	42638069	A	T	ENST00000232978	ENSG00000114857	NKTR	TRUE	TRUE
chr3	42638082	C	A	ENST00000232978	ENSG00000114857	NKTR	TRUE	TRUE
chr3	42638082	C	G	ENST00000232978	ENSG00000114857	NKTR	TRUE	TRUE
chr3	42638086	T	A	ENST00000232978	ENSG00000114857	NKTR	TRUE	TRUE
chr3	42638090	A	T	ENST00000232978	ENSG00000114857	NKTR
chr3	42638093	A	T	ENST00000232978	ENSG00000114857	NKTR	TRUE	TRUE
chr3	42638098	T	A	ENST00000232978	ENSG00000114857	NKTR	TRUE	TRUE
chr3	42638098	T	G	ENST00000232978	ENSG00000114857	NKTR	TRUE	TRUE
chr3	42638102	G	T	ENST00000232978	ENSG00000114857	NKTR	TRUE	TRUE
chr3	42638108	A	T	ENST00000232978	ENSG00000114857	NKTR	TRUE	TRUE
chr3	42638112	C	A	ENST00000232978	ENSG00000114857	NKTR	TRUE	TRUE
chr3	42638112	C	G	ENST00000232978	ENSG00000114857	NKTR	TRUE	TRUE
chr3	42638118	T	A	ENST00000232978	ENSG00000114857	NKTR	TRUE	TRUE
chr3	42638118	T	G	ENST00000232978	ENSG00000114857	NKTR	TRUE	TRUE
chr3	42638125	T	A	ENST00000232978	ENSG00000114857	NKTR	TRUE	TRUE
chr3	42638125	T	G	ENST00000232978	ENSG00000114857	NKTR	TRUE	TRUE
chr3	42638130	C	A	ENST00000232978	ENSG00000114857	NKTR	TRUE	TRUE
chr3	42638130	C	G	ENST00000232978	ENSG00000114857	NKTR	TRUE	TRUE
chr3	42638138	G	T	ENST00000232978	ENSG00000114857	NKTR	TRUE	TRUE
chr3	42638141	C	T	ENST00000232978	ENSG00000114857	NKTR	TRUE	TRUE
chr3	42638145	C	A	ENST00000232978	ENSG00000114857	NKTR	TRUE	TRUE
chr3	42638145	C	G	ENST00000232978	ENSG00000114857	NKTR	TRUE	TRUE
chr3	42638153	C	T	ENST00000232978	ENSG00000114857	NKTR	TRUE	TRUE
chr3	42638162	C	T	ENST00000232978	ENSG00000114857	NKTR	TRUE	TRUE
chr3	42638166	C	A	ENST00000232978	ENSG00000114857	NKTR	TRUE	TRUE
chr3	42638166	C	G	ENST00000232978	ENSG00000114857	NKTR	TRUE	TRUE
chr3	42638171	C	T	ENST00000232978	ENSG00000114857	NKTR	TRUE	TRUE
chr3	42638174	G	T	ENST00000232978	ENSG00000114857	NKTR	TRUE	TRUE
chr3	42638177	A	T	ENST00000232978	ENSG00000114857	NKTR	TRUE	TRUE
chr3	42638180	G	T	ENST00000232978	ENSG00000114857	NKTR	TRUE	TRUE
chr3	42638183	A	T	ENST00000232978	ENSG00000114857	NKTR	TRUE	TRUE
chr3	42638186	C	T	ENST00000232978	ENSG00000114857	NKTR	TRUE	TRUE
chr3	42638192	C	T	ENST00000232978	ENSG00000114857	NKTR	TRUE	TRUE
chr3	42638198	G	T	ENST00000232978	ENSG00000114857	NKTR	TRUE	TRUE
chr3	42638201	A	T	ENST00000232978	ENSG00000114857	NKTR	TRUE	TRUE
chr3	42638213	A	T	ENST00000232978	ENSG00000114857	NKTR	TRUE	TRUE
chr3	42638216	C	T	ENST00000232978	ENSG00000114857	NKTR	TRUE	TRUE
chr3	42638219	G	T	ENST00000232978	ENSG00000114857	NKTR	TRUE	TRUE
chr3	42638222	A	T	ENST00000232978	ENSG00000114857	NKTR
chr3	42638228	A	T	ENST00000232978	ENSG00000114857	NKTR	TRUE	TRUE
chr3	42638234	G	T	ENST00000232978	ENSG00000114857	NKTR	TRUE	TRUE
chr3	42638237	G	T	ENST00000232978	ENSG00000114857	NKTR	TRUE	TRUE
chr3	42638240	A	T	ENST00000232978	ENSG00000114857	NKTR	TRUE	TRUE
chr3	42638246	A	T	ENST00000232978	ENSG00000114857	NKTR	TRUE	TRUE
chr3	42638252	G	T	ENST00000232978	ENSG00000114857	NKTR	TRUE	TRUE
chr3	42638258	G	T	ENST00000232978	ENSG00000114857	NKTR	TRUE	TRUE
chr3	42638263	C	A	ENST00000232978	ENSG00000114857	NKTR	TRUE	TRUE
chr3	42638271	C	A	ENST00000232978	ENSG00000114857	NKTR	TRUE	TRUE
chr3	42638271	C	G	ENST00000232978	ENSG00000114857	NKTR	TRUE	TRUE
chr3	42638273	A	T	ENST00000232978	ENSG00000114857	NKTR	TRUE	TRUE
chr3	42638276	A	T	ENST00000232978	ENSG00000114857	NKTR
chr3	42638279	A	T	ENST00000232978	ENSG00000114857	NKTR	TRUE	TRUE
chr3	42638286	T	A	ENST00000232978	ENSG00000114857	NKTR	TRUE	TRUE
chr3	42638288	A	T	ENST00000232978	ENSG00000114857	NKTR	TRUE	TRUE
chr3	42638291	G	T	ENST00000232978	ENSG00000114857	NKTR	TRUE	TRUE
chr3	42638312	A	T	ENST00000232978	ENSG00000114857	NKTR	TRUE	TRUE
chr3	42638324	A	T	ENST00000232978	ENSG00000114857	NKTR	TRUE	TRUE
chr3	42638330	A	T	ENST00000232978	ENSG00000114857	NKTR	TRUE	TRUE
chr3	42638336	A	T	ENST00000232978	ENSG00000114857	NKTR	TRUE	TRUE
chr3	42638344	T	A	ENST00000232978	ENSG00000114857	NKTR	TRUE	TRUE
chr3	42638344	T	G	ENST00000232978	ENSG00000114857	NKTR	TRUE	TRUE
chr3	42638354	A	T	ENST00000232978	ENSG00000114857	NKTR	TRUE	TRUE
chr3	42638358	G	A	ENST00000232978	ENSG00000114857	NKTR	TRUE	TRUE
chr3	42638359	G	A	ENST00000232978	ENSG00000114857	NKTR	TRUE	TRUE
chr3	42638366	G	T	ENST00000232978	ENSG00000114857	NKTR	TRUE	TRUE
chr3	42638370	C	A	ENST00000232978	ENSG00000114857	NKTR	TRUE	TRUE
chr3	42638370	C	G	ENST00000232978	ENSG00000114857	NKTR	TRUE	TRUE
chr3	42638376	C	A	ENST00000232978	ENSG00000114857	NKTR	TRUE	TRUE
chr3	42638376	C	G	ENST00000232978	ENSG00000114857	NKTR	TRUE	TRUE
chr3	42638378	G	T	ENST00000232978	ENSG00000114857	NKTR	TRUE	TRUE
chr3	42638381	C	T	ENST00000232978	ENSG00000114857	NKTR	TRUE	TRUE
chr3	42638393	A	T	ENST00000232978	ENSG00000114857	NKTR	TRUE	TRUE
chr3	42638402	A	T	ENST00000232978	ENSG00000114857	NKTR	TRUE	TRUE
chr3	42638429	A	T	ENST00000232978	ENSG00000114857	NKTR	TRUE	TRUE
chr3	42638432	G	T	ENST00000232978	ENSG00000114857	NKTR	TRUE	TRUE
chr3	42638435	G	T	ENST00000232978	ENSG00000114857	NKTR	TRUE	TRUE
chr3	42638441	G	T	ENST00000232978	ENSG00000114857	NKTR	TRUE	TRUE
chr3	42638459	G	T	ENST00000232978	ENSG00000114857	NKTR	TRUE	TRUE
chr3	42638463	C	A	ENST00000232978	ENSG00000114857	NKTR	TRUE	TRUE
chr3	42638463	C	G	ENST00000232978	ENSG00000114857	NKTR	TRUE	TRUE
chr3	42638465	G	T	ENST00000232978	ENSG00000114857	NKTR	TRUE	TRUE
chr3	42638474	G	T	ENST00000232978	ENSG00000114857	NKTR	TRUE	TRUE
chr3	42638486	A	T	ENST00000232978	ENSG00000114857	NKTR	TRUE	TRUE
chr3	42638492	A	T	ENST00000232978	ENSG00000114857	NKTR	TRUE	TRUE
chr3	42638504	A	T	ENST00000232978	ENSG00000114857	NKTR	TRUE	TRUE
chr3	42638508	C	A	ENST00000232978	ENSG00000114857	NKTR	TRUE	TRUE
chr3	42638523	C	A	ENST00000232978	ENSG00000114857	NKTR	TRUE	TRUE
chr3	42638523	C	G	ENST00000232978	ENSG00000114857	NKTR	TRUE	TRUE
chr3	42638547	G	A	ENST00000232978	ENSG00000114857	NKTR	TRUE	TRUE
chr3	42638548	G	A	ENST00000232978	ENSG00000114857	NKTR	TRUE	TRUE
chr3	42638549	A	T	ENST00000232978	ENSG00000114857	NKTR	TRUE	TRUE
chr3	42638553	C	A	ENST00000232978	ENSG00000114857	NKTR	TRUE	TRUE
chr3	42638553	C	G	ENST00000232978	ENSG00000114857	NKTR	TRUE	TRUE
chr3	42638558	A	T	ENST00000232978	ENSG00000114857	NKTR	TRUE	TRUE
chr3	42638561	C	T	ENST00000232978	ENSG00000114857	NKTR	TRUE	TRUE
chr3	42638571	C	A	ENST00000232978	ENSG00000114857	NKTR	TRUE	TRUE
chr3	42638571	C	G	ENST00000232978	ENSG00000114857	NKTR	TRUE	TRUE
chr3	42638585	G	T	ENST00000232978	ENSG00000114857	NKTR	TRUE	TRUE
chr3	42638596	T	A	ENST00000232978	ENSG00000114857	NKTR	TRUE	TRUE
chr3	42638604	C	A	ENST00000232978	ENSG00000114857	NKTR	TRUE	TRUE
chr3	42638606	G	T	ENST00000232978	ENSG00000114857	NKTR	TRUE	TRUE
chr3	42638618	G	T	ENST00000232978	ENSG00000114857	NKTR	TRUE	TRUE
chr3	42638621	A	T	ENST00000232978	ENSG00000114857	NKTR	TRUE	TRUE
chr3	42638627	C	T	ENST00000232978	ENSG00000114857	NKTR	TRUE	TRUE
chr3	42638630	A	T	ENST00000232978	ENSG00000114857	NKTR	TRUE	TRUE
chr3	42638636	A	T	ENST00000232978	ENSG00000114857	NKTR	TRUE	TRUE
chr3	42638646	C	A	ENST00000232978	ENSG00000114857	NKTR	TRUE	TRUE
chr3	42638646	C	G	ENST00000232978	ENSG00000114857	NKTR	TRUE	TRUE
chr3	42638648	A	T	ENST00000232978	ENSG00000114857	NKTR	TRUE	TRUE
chr3	42638651	G	T	ENST00000232978	ENSG00000114857	NKTR	TRUE	TRUE
chr3	42638660	A	T	ENST00000232978	ENSG00000114857	NKTR	TRUE	TRUE
chr3	42638663	A	T	ENST00000232978	ENSG00000114857	NKTR	TRUE	TRUE
chr3	42638666	G	T	ENST00000232978	ENSG00000114857	NKTR	TRUE	TRUE
chr3	42638675	A	T	ENST00000232978	ENSG00000114857	NKTR	TRUE	TRUE
chr3	42638678	A	T	ENST00000232978	ENSG00000114857	NKTR	TRUE	TRUE
chr3	42638684	A	T	ENST00000232978	ENSG00000114857	NKTR	TRUE	TRUE
chr3	42638687	G	T	ENST00000232978	ENSG00000114857	NKTR	TRUE	TRUE
chr3	42638690	A	T	ENST00000232978	ENSG00000114857	NKTR	TRUE	TRUE
chr3	42638694	T	A	ENST00000232978	ENSG00000114857	NKTR	TRUE	TRUE
chr3	42638696	A	T	ENST00000232978	ENSG00000114857	NKTR	TRUE	TRUE
chr3	42638702	A	T	ENST00000232978	ENSG00000114857	NKTR	TRUE	TRUE
chr3	42638705	A	T	ENST00000232978	ENSG00000114857	NKTR	TRUE	TRUE
chr3	42638711	A	T	ENST00000232978	ENSG00000114857	NKTR	TRUE	TRUE
chr3	42638714	A	T	ENST00000232978	ENSG00000114857	NKTR	TRUE	TRUE
chr3	42638720	A	T	ENST00000232978	ENSG00000114857	NKTR	TRUE	TRUE
chr3	42638729	A	T	ENST00000232978	ENSG00000114857	NKTR	TRUE	TRUE
chr3	42638732	C	T	ENST00000232978	ENSG00000114857	NKTR	TRUE	TRUE
chr3	42638735	A	T	ENST00000232978	ENSG00000114857	NKTR	TRUE	TRUE
chr3	42638738	C	T	ENST00000232978	ENSG00000114857	NKTR	TRUE	TRUE
chr3	42638751	G	A	ENST00000232978	ENSG00000114857	NKTR	TRUE	TRUE
chr3	42638752	G	A	ENST00000232978	ENSG00000114857	NKTR	TRUE	TRUE
chr3	42638753	C	T	ENST00000232978	ENSG00000114857	NKTR	TRUE	TRUE
chr3	42638765	G	T	ENST00000232978	ENSG00000114857	NKTR	TRUE	TRUE
chr3	42638774	G	T	ENST00000232978	ENSG00000114857	NKTR	TRUE	TRUE
chr3	42638777	G	T	ENST00000232978	ENSG00000114857	NKTR	TRUE	TRUE
chr3	42638780	G	T	ENST00000232978	ENSG00000114857	NKTR	TRUE	TRUE
chr3	42638783	G	T	ENST00000232978	ENSG00000114857	NKTR	TRUE	TRUE
chr3	42638786	G	T	ENST00000232978	ENSG00000114857	NKTR	TRUE	TRUE
chr3	42638789	G	T	ENST00000232978	ENSG00000114857	NKTR	TRUE	TRUE
chr3	42638801	A	T	ENST00000232978	ENSG00000114857	NKTR	TRUE	TRUE
chr3	42638804	C	T	ENST00000232978	ENSG00000114857	NKTR	TRUE	TRUE
chr3	42638813	C	T	ENST00000232978	ENSG00000114857	NKTR	TRUE	TRUE
chr3	42638816	G	T	ENST00000232978	ENSG00000114857	NKTR	TRUE	TRUE
chr3	42638820	C	A	ENST00000232978	ENSG00000114857	NKTR	TRUE	TRUE
chr3	42638820	C	G	ENST00000232978	ENSG00000114857	NKTR	TRUE	TRUE
chr3	42638822	A	T	ENST00000232978	ENSG00000114857	NKTR	TRUE	TRUE
chr3	42638825	G	T	ENST00000232978	ENSG00000114857	NKTR	TRUE	TRUE
chr3	42638828	A	T	ENST00000232978	ENSG00000114857	NKTR	TRUE	TRUE
chr3	42638831	A	T	ENST00000232978	ENSG00000114857	NKTR	TRUE	TRUE
chr3	42638840	G	T	ENST00000232978	ENSG00000114857	NKTR	TRUE	TRUE
chr3	42638849	G	T	ENST00000232978	ENSG00000114857	NKTR	TRUE	TRUE
chr3	42638858	A	T	ENST00000232978	ENSG00000114857	NKTR	TRUE	TRUE
chr3	42638873	A	T	ENST00000232978	ENSG00000114857	NKTR	TRUE	TRUE
chr3	42638879	G	T	ENST00000232978	ENSG00000114857	NKTR	TRUE	TRUE
chr3	42638882	A	T	ENST00000232978	ENSG00000114857	NKTR	TRUE	TRUE
chr3	42638891	G	T	ENST00000232978	ENSG00000114857	NKTR	TRUE	TRUE
chr3	42638894	G	T	ENST00000232978	ENSG00000114857	NKTR	TRUE	TRUE
chr3	42638904	C	A	ENST00000232978	ENSG00000114857	NKTR	TRUE	TRUE
chr3	42638904	C	G	ENST00000232978	ENSG00000114857	NKTR	TRUE	TRUE
chr3	42638909	A	T	ENST00000232978	ENSG00000114857	NKTR	TRUE	TRUE
chr3	42638931	C	A	ENST00000232978	ENSG00000114857	NKTR	TRUE	TRUE
chr3	42638931	C	G	ENST00000232978	ENSG00000114857	NKTR	TRUE	TRUE
chr3	42638934	C	A	ENST00000232978	ENSG00000114857	NKTR	TRUE	TRUE
chr3	42638934	C	G	ENST00000232978	ENSG00000114857	NKTR	TRUE	TRUE
chr3	42638945	C	T	ENST00000232978	ENSG00000114857	NKTR	TRUE	TRUE
chr3	42638954	A	T	ENST00000232978	ENSG00000114857	NKTR	TRUE	TRUE
chr3	42638966	A	T	ENST00000232978	ENSG00000114857	NKTR	TRUE	TRUE
chr3	42638991	T	A	ENST00000232978	ENSG00000114857	NKTR	TRUE	TRUE
chr3	42638991	T	G	ENST00000232978	ENSG00000114857	NKTR	TRUE	TRUE
chr3	42638999	G	T	ENST00000232978	ENSG00000114857	NKTR	TRUE	TRUE
chr3	42639002	G	T	ENST00000232978	ENSG00000114857	NKTR	TRUE	TRUE
chr3	42639016	T	A	ENST00000232978	ENSG00000114857	NKTR	TRUE	TRUE
chr3	42639018	T	A	ENST00000232978	ENSG00000114857	NKTR	TRUE	TRUE
chr3	42639018	T	G	ENST00000232978	ENSG00000114857	NKTR	TRUE	TRUE
chr3	42639020	C	T	ENST00000232978	ENSG00000114857	NKTR	TRUE	TRUE
chr3	42639029	C	T	ENST00000232978	ENSG00000114857	NKTR	TRUE	TRUE
chr3	42639038	G	T	ENST00000232978	ENSG00000114857	NKTR	TRUE	TRUE
chr3	42639041	G	T	ENST00000232978	ENSG00000114857	NKTR	TRUE	TRUE
chr3	42639056	G	T	ENST00000232978	ENSG00000114857	NKTR	TRUE	TRUE
chr3	42639062	G	T	ENST00000232978	ENSG00000114857	NKTR	TRUE	TRUE
chr3	42639074	C	T	ENST00000232978	ENSG00000114857	NKTR	TRUE	TRUE
chr3	42639092	G	T	ENST00000232978	ENSG00000114857	NKTR	TRUE	TRUE
chr3	42639100	C	A	ENST00000232978	ENSG00000114857	NKTR	TRUE	TRUE
chr3	42639125	A	T	ENST00000232978	ENSG00000114857	NKTR	TRUE	TRUE
chr3	42639131	G	T	ENST00000232978	ENSG00000114857	NKTR	TRUE	TRUE
chr3	42639134	G	T	ENST00000232978	ENSG00000114857	NKTR	TRUE	TRUE
chr3	42639149	G	T	ENST00000232978	ENSG00000114857	NKTR	TRUE	TRUE
chr3	42639189	T	A	ENST00000232978	ENSG00000114857	NKTR	TRUE	TRUE
chr3	42639191	A	T	ENST00000232978	ENSG00000114857	NKTR	TRUE	TRUE
chr3	42639194	C	T	ENST00000232978	ENSG00000114857	NKTR	TRUE	TRUE
chr3	42639209	G	T	ENST00000232978	ENSG00000114857	NKTR	TRUE	TRUE
chr3	42639218	C	T	ENST00000232978	ENSG00000114857	NKTR	TRUE	TRUE
chr3	42639224	G	T	ENST00000232978	ENSG00000114857	NKTR	TRUE	TRUE
chr3	42639233	A	T	ENST00000232978	ENSG00000114857	NKTR
chr3	42639236	C	T	ENST00000232978	ENSG00000114857	NKTR	TRUE	TRUE
chr3	42639239	G	T	ENST00000232978	ENSG00000114857	NKTR	TRUE	TRUE
chr3	42639254	G	T	ENST00000232978	ENSG00000114857	NKTR	TRUE	TRUE
chr3	42639260	A	T	ENST00000232978	ENSG00000114857	NKTR	TRUE	TRUE
chr3	42639267	T	A	ENST00000232978	ENSG00000114857	NKTR	TRUE	TRUE
chr3	42639272	G	T	ENST00000232978	ENSG00000114857	NKTR	TRUE	TRUE
chr3	42639281	A	T	ENST00000232978	ENSG00000114857	NKTR	TRUE	TRUE
chr3	42639284	C	T	ENST00000232978	ENSG00000114857	NKTR	TRUE	TRUE
chr3	42639306	T	A	ENST00000232978	ENSG00000114857	NKTR	TRUE	TRUE
chr3	42639317	G	T	ENST00000232978	ENSG00000114857	NKTR	TRUE	TRUE
chr3	42639320	G	T	ENST00000232978	ENSG00000114857	NKTR	TRUE	TRUE
chr3	42639332	A	T	ENST00000232978	ENSG00000114857	NKTR	TRUE	TRUE
chr3	42639335	A	T	ENST00000232978	ENSG00000114857	NKTR	TRUE	TRUE
chr3	42639338	G	T	ENST00000232978	ENSG00000114857	NKTR	TRUE	TRUE
chr3	42639347	G	T	ENST00000232978	ENSG00000114857	NKTR	TRUE	TRUE
chr3	42639350	A	T	ENST00000232978	ENSG00000114857	NKTR	TRUE	TRUE
chr3	42639356	C	T	ENST00000232978	ENSG00000114857	NKTR	TRUE	TRUE
chr3	42639374	A	T	ENST00000232978	ENSG00000114857	NKTR	TRUE	TRUE
chr3	42639377	A	T	ENST00000232978	ENSG00000114857	NKTR	TRUE	TRUE
chr3	42639381	G	A	ENST00000232978	ENSG00000114857	NKTR	TRUE	TRUE
chr3	42639382	G	A	ENST00000232978	ENSG00000114857	NKTR	TRUE	TRUE
chr3	42639383	A	T	ENST00000232978	ENSG00000114857	NKTR	TRUE	TRUE
chr3	42639392	C	T	ENST00000232978	ENSG00000114857	NKTR	TRUE	TRUE
chr3	42639443	G	T	ENST00000232978	ENSG00000114857	NKTR	TRUE	TRUE
chr3	42639449	A	T	ENST00000232978	ENSG00000114857	NKTR	TRUE	TRUE
chr3	42639456	T	A	ENST00000232978	ENSG00000114857	NKTR	TRUE	TRUE
chr3	42639470	G	T	ENST00000232978	ENSG00000114857	NKTR	TRUE	TRUE
chr3	42639476	A	T	ENST00000232978	ENSG00000114857	NKTR	TRUE	TRUE
chr3	42639482	C	T	ENST00000232978	ENSG00000114857	NKTR	TRUE	TRUE
chr3	42639489	T	A	ENST00000232978	ENSG00000114857	NKTR	TRUE	TRUE
chr3	42639491	A	T	ENST00000232978	ENSG00000114857	NKTR	TRUE	TRUE
chr3	42639497	G	T	ENST00000232978	ENSG00000114857	NKTR	TRUE	TRUE
chr3	42639503	A	T	ENST00000232978	ENSG00000114857	NKTR	TRUE	TRUE
chr3	42639509	A	T	ENST00000232978	ENSG00000114857	NKTR	TRUE	TRUE
chr3	42639515	A	T	ENST00000232978	ENSG00000114857	NKTR	TRUE	TRUE
chr3	42639542	G	T	ENST00000232978	ENSG00000114857	NKTR	TRUE	TRUE
chr3	42639548	A	T	ENST00000232978	ENSG00000114857	NKTR	TRUE	TRUE
chr3	42639551	A	T	ENST00000232978	ENSG00000114857	NKTR	TRUE	TRUE
chr3	42639564	T	A	ENST00000232978	ENSG00000114857	NKTR	TRUE	TRUE
chr3	42639564	T	G	ENST00000232978	ENSG00000114857	NKTR	TRUE	TRUE
chr3	42639572	A	T	ENST00000232978	ENSG00000114857	NKTR	TRUE	TRUE
chr3	42639578	A	T	ENST00000232978	ENSG00000114857	NKTR	TRUE	TRUE
chr3	42639584	C	T	ENST00000232978	ENSG00000114857	NKTR	TRUE	TRUE
chr3	42639587	G	T	ENST00000232978	ENSG00000114857	NKTR	TRUE	TRUE
chr3	42639594	C	A	ENST00000232978	ENSG00000114857	NKTR	TRUE	TRUE
chr3	42639594	C	G	ENST00000232978	ENSG00000114857	NKTR	TRUE	TRUE
chr3	42639602	G	T	ENST00000232978	ENSG00000114857	NKTR	TRUE	TRUE
chr3	42639605	C	T	ENST00000232978	ENSG00000114857	NKTR	TRUE	TRUE
chr3	42639632	C	T	ENST00000232978	ENSG00000114857	NKTR	TRUE	TRUE
chr3	42639650	A	T	ENST00000232978	ENSG00000114857	NKTR	TRUE	TRUE
chr3	42639656	C	T	ENST00000232978	ENSG00000114857	NKTR	TRUE	TRUE
chr3	42639662	A	T	ENST00000232978	ENSG00000114857	NKTR	TRUE	TRUE
chr3	42639668	G	T	ENST00000232978	ENSG00000114857	NKTR	TRUE	TRUE
chr3	42639674	A	T	ENST00000232978	ENSG00000114857	NKTR	TRUE	TRUE
chr3	42639678	C	A	ENST00000232978	ENSG00000114857	NKTR	TRUE	TRUE
chr3	42639678	C	G	ENST00000232978	ENSG00000114857	NKTR	TRUE	TRUE
chr3	42639680	A	T	ENST00000232978	ENSG00000114857	NKTR	TRUE	TRUE
chr3	42639686	A	T	ENST00000232978	ENSG00000114857	NKTR	TRUE	TRUE
chr3	42639706	T	A	ENST00000232978	ENSG00000114857	NKTR	TRUE	TRUE
chr3	42639706	T	G	ENST00000232978	ENSG00000114857	NKTR	TRUE	TRUE
chr3	42639714	C	A	ENST00000232978	ENSG00000114857	NKTR	TRUE	TRUE
chr3	42639714	C	G	ENST00000232978	ENSG00000114857	NKTR	TRUE	TRUE
chr3	42639716	A	T	ENST00000232978	ENSG00000114857	NKTR	TRUE	TRUE
chr3	42639722	C	T	ENST00000232978	ENSG00000114857	NKTR	TRUE	TRUE
chr3	42639726	C	A	ENST00000232978	ENSG00000114857	NKTR	TRUE	TRUE
chr3	42639728	A	T	ENST00000232978	ENSG00000114857	NKTR	TRUE	TRUE
chr3	42639741	C	A	ENST00000232978	ENSG00000114857	NKTR	TRUE	TRUE
chr3	42639741	C	G	ENST00000232978	ENSG00000114857	NKTR	TRUE	TRUE
chr3	42639748	T	A	ENST00000232978	ENSG00000114857	NKTR	TRUE	TRUE
chr3	42639748	T	G	ENST00000232978	ENSG00000114857	NKTR	TRUE	TRUE
chr3	42639749	C	T	ENST00000232978	ENSG00000114857	NKTR	TRUE	TRUE
chr3	42639751	G	A	ENST00000232978	ENSG00000114857	NKTR	TRUE	FALSE
chr3	42639751	G	C	ENST00000232978	ENSG00000114857	NKTR	TRUE	FALSE
chr3	42639751	G	T	ENST00000232978	ENSG00000114857	NKTR	TRUE	FALSE
chr3	42639752	T	A	ENST00000232978	ENSG00000114857	NKTR	TRUE	FALSE
chr3	42639752	T	C	ENST00000232978	ENSG00000114857	NKTR	TRUE	FALSE
chr3	42639752	T	G	ENST00000232978	ENSG00000114857	NKTR	TRUE	FALSE
chr3	42642499	A	C	ENST00000232978	ENSG00000114857	NKTR	TRUE	FALSE
chr3	42642499	A	G	ENST00000232978	ENSG00000114857	NKTR	TRUE	FALSE
chr3	42642499	A	T	ENST00000232978	ENSG00000114857	NKTR	TRUE	FALSE
chr3	42642500	G	A	ENST00000232978	ENSG00000114857	NKTR	TRUE	FALSE
chr3	42642500	G	C	ENST00000232978	ENSG00000114857	NKTR	TRUE	FALSE
chr3	42642500	G	T	ENST00000232978	ENSG00000114857	NKTR	TRUE	FALSE
chr3	42642503	C	A	ENST00000232978	ENSG00000114857	NKTR	TRUE	TRUE
chr3	42642503	C	G	ENST00000232978	ENSG00000114857	NKTR	TRUE	TRUE
chr3	42642505	A	T	ENST00000232978	ENSG00000114857	NKTR	TRUE	TRUE
chr3	42642513	C	A	ENST00000232978	ENSG00000114857	NKTR	TRUE	TRUE
chr3	42642513	C	G	ENST00000232978	ENSG00000114857	NKTR	TRUE	TRUE
chr3	42642517	A	T	ENST00000232978	ENSG00000114857	NKTR	TRUE	TRUE
chr3	42642529	A	T	ENST00000232978	ENSG00000114857	NKTR	TRUE	TRUE
chr3	42642532	G	T	ENST00000232978	ENSG00000114857	NKTR	TRUE	TRUE
chr3	42642536	G	A	ENST00000232978	ENSG00000114857	NKTR	TRUE	TRUE
chr3	42642537	G	A	ENST00000232978	ENSG00000114857	NKTR	TRUE	TRUE
chr3	42642540	C	A	ENST00000232978	ENSG00000114857	NKTR	TRUE	TRUE
chr3	42642540	C	G	ENST00000232978	ENSG00000114857	NKTR	TRUE	TRUE
chr3	42642544	A	T	ENST00000232978	ENSG00000114857	NKTR	TRUE	TRUE
chr3	42642550	C	T	ENST00000232978	ENSG00000114857	NKTR	TRUE	TRUE
chr3	42642556	A	T	ENST00000232978	ENSG00000114857	NKTR	TRUE	TRUE
chr3	42642576	C	A	ENST00000232978	ENSG00000114857	NKTR	TRUE	TRUE
chr3	42642576	C	G	ENST00000232978	ENSG00000114857	NKTR	TRUE	TRUE
chr3	42642585	C	A	ENST00000232978	ENSG00000114857	NKTR	TRUE	TRUE
chr3	42642585	C	G	ENST00000232978	ENSG00000114857	NKTR	TRUE	TRUE
chr3	42642586	A	T	ENST00000232978	ENSG00000114857	NKTR	TRUE	TRUE
chr3	42642597	G	A	ENST00000232978	ENSG00000114857	NKTR	TRUE	FALSE
chr3	42642597	G	C	ENST00000232978	ENSG00000114857	NKTR	TRUE	FALSE
chr3	42642597	G	T	ENST00000232978	ENSG00000114857	NKTR	TRUE	FALSE
chr3	42642598	T	A	ENST00000232978	ENSG00000114857	NKTR	TRUE	FALSE
chr3	42642598	T	C	ENST00000232978	ENSG00000114857	NKTR	FALSE	FALSE
chr3	42642598	T	G	ENST00000232978	ENSG00000114857	NKTR	TRUE	FALSE
chr3	42643337	A	C	ENST00000232978	ENSG00000114857	NKTR	TRUE	FALSE
chr3	42643337	A	G	ENST00000232978	ENSG00000114857	NKTR	TRUE	FALSE
chr3	42643337	A	T	ENST00000232978	ENSG00000114857	NKTR	TRUE	FALSE
chr3	42643338	G	A	ENST00000232978	ENSG00000114857	NKTR	TRUE	FALSE
chr3	42643338	G	C	ENST00000232978	ENSG00000114857	NKTR	TRUE	FALSE
chr3	42643338	G	T	ENST00000232978	ENSG00000114857	NKTR	TRUE	FALSE
chr3	42643355	A	T	ENST00000232978	ENSG00000114857	NKTR	TRUE	TRUE
chr3	42643371	C	A	ENST00000232978	ENSG00000114857	NKTR	TRUE	TRUE
chr3	42643371	C	G	ENST00000232978	ENSG00000114857	NKTR	TRUE	TRUE
chr3	42643375	T	A	ENST00000232978	ENSG00000114857	NKTR	TRUE	TRUE
chr3	42643375	T	G	ENST00000232978	ENSG00000114857	NKTR	TRUE	TRUE
chr3	42643388	C	T	ENST00000232978	ENSG00000114857	NKTR	TRUE	TRUE
chr3	42643396	G	A	ENST00000232978	ENSG00000114857	NKTR	TRUE	FALSE
chr3	42643396	G	C	ENST00000232978	ENSG00000114857	NKTR	TRUE	FALSE
chr3	42643396	G	T	ENST00000232978	ENSG00000114857	NKTR	TRUE	FALSE
chr3	42643397	T	A	ENST00000232978	ENSG00000114857	NKTR	TRUE	FALSE
chr3	42643397	T	C	ENST00000232978	ENSG00000114857	NKTR	TRUE	FALSE
chr3	42643397	T	G	ENST00000232978	ENSG00000114857	NKTR	TRUE	FALSE
chr3	42643900	A	C	ENST00000232978	ENSG00000114857	NKTR	TRUE	FALSE
chr3	42643900	A	G	ENST00000232978	ENSG00000114857	NKTR	TRUE	FALSE
chr3	42643900	A	T	ENST00000232978	ENSG00000114857	NKTR	TRUE	FALSE
chr3	42643901	G	A	ENST00000232978	ENSG00000114857	NKTR	TRUE	FALSE
chr3	42643901	G	C	ENST00000232978	ENSG00000114857	NKTR	TRUE	FALSE
chr3	42643901	G	T	ENST00000232978	ENSG00000114857	NKTR	TRUE	FALSE
chr3	42643908	C	A	ENST00000232978	ENSG00000114857	NKTR	TRUE	TRUE
chr3	42643908	C	G	ENST00000232978	ENSG00000114857	NKTR	TRUE	TRUE
chr3	42643914	C	A	ENST00000232978	ENSG00000114857	NKTR	TRUE	TRUE
chr3	42643914	C	G	ENST00000232978	ENSG00000114857	NKTR	TRUE	TRUE
chr3	42643923	C	A	ENST00000232978	ENSG00000114857	NKTR	TRUE	TRUE
chr3	42643923	C	G	ENST00000232978	ENSG00000114857	NKTR	TRUE	TRUE
chr3	42643926	T	A	ENST00000232978	ENSG00000114857	NKTR	TRUE	TRUE
chr3	42643926	T	G	ENST00000232978	ENSG00000114857	NKTR	TRUE	TRUE
chr3	42643942	C	T	ENST00000232978	ENSG00000114857	NKTR	TRUE	TRUE
chr3	42643948	A	T	ENST00000232978	ENSG00000114857	NKTR	TRUE	TRUE
chr3	42643954	C	T	ENST00000232978	ENSG00000114857	NKTR	FALSE	FALSE
chr3	42643957	A	T	ENST00000232978	ENSG00000114857	NKTR	FALSE	FALSE
chr3	42643971	C	A	ENST00000232978	ENSG00000114857	NKTR	FALSE	FALSE
chr3	42643971	C	G	ENST00000232978	ENSG00000114857	NKTR	FALSE	FALSE
chr3	42643975	C	T	ENST00000232978	ENSG00000114857	NKTR	FALSE	FALSE
chr3	42643981	A	T	ENST00000232978	ENSG00000114857	NKTR	FALSE	FALSE
chr3	42643989	T	A	ENST00000232978	ENSG00000114857	NKTR	FALSE	FALSE
chr3	42643989	T	G	ENST00000232978	ENSG00000114857	NKTR	FALSE	FALSE
chr3	42644004	G	A	ENST00000232978	ENSG00000114857	NKTR	TRUE	FALSE
chr3	42644004	G	C	ENST00000232978	ENSG00000114857	NKTR	TRUE	FALSE
chr3	42644004	G	T	ENST00000232978	ENSG00000114857	NKTR	TRUE	FALSE
chr3	42644005	T	A	ENST00000232978	ENSG00000114857	NKTR	TRUE	FALSE
chr3	42644005	T	C	ENST00000232978	ENSG00000114857	NKTR	TRUE	FALSE
chr3	42644005	T	G	ENST00000232978	ENSG00000114857	NKTR	TRUE	FALSE
chr3	42645886	A	C	ENST00000232978	ENSG00000114857	NKTR	TRUE	FALSE
chr3	42645886	A	G	ENST00000232978	ENSG00000114857	NKTR	TRUE	FALSE
chr3	42645886	A	T	ENST00000232978	ENSG00000114857	NKTR	TRUE	FALSE
chr3	42645887	G	A	ENST00000232978	ENSG00000114857	NKTR	TRUE	TRUE
chr3	42645887	G	C	ENST00000232978	ENSG00000114857	NKTR	TRUE	FALSE
chr3	42645887	G	T	ENST00000232978	ENSG00000114857	NKTR	TRUE	FALSE
chr3	42645894	T	A	ENST00000232978	ENSG00000114857	NKTR	FALSE	FALSE
chr3	42645895	A	T	ENST00000232978	ENSG00000114857	NKTR	FALSE	FALSE
chr3	42645903	T	A	ENST00000232978	ENSG00000114857	NKTR	FALSE	FALSE
chr3	42645903	T	G	ENST00000232978	ENSG00000114857	NKTR	FALSE	FALSE
chr3	42645916	G	T	ENST00000232978	ENSG00000114857	NKTR	FALSE	FALSE
chr3	42645925	C	T	ENST00000232978	ENSG00000114857	NKTR	FALSE	FALSE
chr3	42645933	C	A	ENST00000232978	ENSG00000114857	NKTR	FALSE	FALSE
chr3	42645933	C	G	ENST00000232978	ENSG00000114857	NKTR	FALSE	FALSE
chr3	42645955	G	T	ENST00000232978	ENSG00000114857	NKTR	FALSE	FALSE
chr3	42645964	A	T	ENST00000232978	ENSG00000114857	NKTR	FALSE	FALSE
chr3	42645969	C	A	ENST00000232978	ENSG00000114857	NKTR	FALSE	FALSE
chr3	42645969	C	G	ENST00000232978	ENSG00000114857	NKTR	FALSE	FALSE
chr3	42653884	G	A	ENST00000232974	ENSG00000114853	ZBTB47	FALSE	FALSE
chr3	42653884	G	C	ENST00000232974	ENSG00000114853	ZBTB47	FALSE	FALSE
chr3	42653884	G	T	ENST00000232974	ENSG00000114853	ZBTB47	FALSE	FALSE
chr3	42653885	T	A	ENST00000232974	ENSG00000114853	ZBTB47	FALSE	FALSE
chr3	42653885	T	C	ENST00000232974	ENSG00000114853	ZBTB47	FALSE	FALSE
chr3	42653885	T	G	ENST00000232974	ENSG00000114853	ZBTB47	FALSE	FALSE
chr3	42658273	A	C	ENST00000232974	ENSG00000114853	ZBTB47	TRUE	FALSE
chr3	42658273	A	G	ENST00000232974	ENSG00000114853	ZBTB47	TRUE	FALSE
chr3	42658273	A	T	ENST00000232974	ENSG00000114853	ZBTB47	TRUE	FALSE
chr3	42658274	G	A	ENST00000232974	ENSG00000114853	ZBTB47	TRUE	FALSE
chr3	42658274	G	C	ENST00000232974	ENSG00000114853	ZBTB47	TRUE	FALSE
chr3	42658274	G	T	ENST00000232974	ENSG00000114853	ZBTB47	TRUE	FALSE
chr3	42658371	G	T	ENST00000232974	ENSG00000114853	ZBTB47	FALSE	FALSE
chr3	42658374	C	T	ENST00000232974	ENSG00000114853	ZBTB47	FALSE	FALSE
chr3	42658386	C	T	ENST00000232974	ENSG00000114853	ZBTB47	FALSE	FALSE
chr3	42658400	C	A	ENST00000232974	ENSG00000114853	ZBTB47	FALSE	FALSE
chr3	42658411	T	A	ENST00000232974	ENSG00000114853	ZBTB47	TRUE	FALSE
chr3	42658425	C	T	ENST00000232974	ENSG00000114853	ZBTB47	TRUE	FALSE
chr3	42658449	A	T	ENST00000232974	ENSG00000114853	ZBTB47	TRUE	TRUE
chr3	42658469	C	A	ENST00000232974	ENSG00000114853	ZBTB47	TRUE	TRUE
chr3	42658469	C	G	ENST00000232974	ENSG00000114853	ZBTB47	TRUE	TRUE
chr3	42658473	C	T	ENST00000232974	ENSG00000114853	ZBTB47	TRUE	TRUE
chr3	42658486	C	A	ENST00000232974	ENSG00000114853	ZBTB47	TRUE	TRUE
chr3	42658486	C	G	ENST00000232974	ENSG00000114853	ZBTB47	TRUE	TRUE
chr3	42658497	C	T	ENST00000232974	ENSG00000114853	ZBTB47	TRUE	TRUE
chr3	42658503	A	T	ENST00000232974	ENSG00000114853	ZBTB47	TRUE	TRUE
chr3	42658506	C	T	ENST00000232974	ENSG00000114853	ZBTB47	TRUE	TRUE
chr3	42658512	C	T	ENST00000232974	ENSG00000114853	ZBTB47	TRUE	TRUE
chr3	42658521	G	T	ENST00000232974	ENSG00000114853	ZBTB47	TRUE	TRUE
chr3	42658533	G	T	ENST00000232974	ENSG00000114853	ZBTB47	TRUE	TRUE
chr3	42658557	C	T	ENST00000232974	ENSG00000114853	ZBTB47	TRUE	TRUE
chr3	42658560	C	T	ENST00000232974	ENSG00000114853	ZBTB47	TRUE	TRUE
chr3	42658580	T	A	ENST00000232974	ENSG00000114853	ZBTB47	TRUE	TRUE
chr3	42658580	T	G	ENST00000232974	ENSG00000114853	ZBTB47	TRUE	TRUE
chr3	42658587	A	T	ENST00000232974	ENSG00000114853	ZBTB47	TRUE	TRUE
chr3	42658617	G	T	ENST00000232974	ENSG00000114853	ZBTB47	TRUE	TRUE
chr3	42658636	C	A	ENST00000232974	ENSG00000114853	ZBTB47	TRUE	TRUE
chr3	42658636	C	G	ENST00000232974	ENSG00000114853	ZBTB47	TRUE	TRUE
chr3	42658639	T	A	ENST00000232974	ENSG00000114853	ZBTB47	TRUE	TRUE
chr3	42658644	C	T	ENST00000232974	ENSG00000114853	ZBTB47	TRUE	TRUE
chr3	42658670	C	A	ENST00000232974	ENSG00000114853	ZBTB47	TRUE	TRUE
chr3	42658671	C	T	ENST00000232974	ENSG00000114853	ZBTB47	TRUE	TRUE
chr3	42658674	G	T	ENST00000232974	ENSG00000114853	ZBTB47	TRUE	TRUE
chr3	42658731	C	T	ENST00000232974	ENSG00000114853	ZBTB47	TRUE	TRUE
chr3	42658748	C	A	ENST00000232974	ENSG00000114853	ZBTB47	TRUE	TRUE
chr3	42658769	C	A	ENST00000232974	ENSG00000114853	ZBTB47	TRUE	TRUE
chr3	42658769	C	G	ENST00000232974	ENSG00000114853	ZBTB47	TRUE	TRUE
chr3	42658772	C	A	ENST00000232974	ENSG00000114853	ZBTB47	TRUE	TRUE
chr3	42658772	C	G	ENST00000232974	ENSG00000114853	ZBTB47	TRUE	TRUE
chr3	42658775	T	A	ENST00000232974	ENSG00000114853	ZBTB47	TRUE	TRUE
chr3	42658782	A	T	ENST00000232974	ENSG00000114853	ZBTB47	TRUE	TRUE
chr3	42658785	C	T	ENST00000232974	ENSG00000114853	ZBTB47	TRUE	TRUE
chr3	42658788	G	T	ENST00000232974	ENSG00000114853	ZBTB47	TRUE	TRUE
chr3	42658812	A	T	ENST00000232974	ENSG00000114853	ZBTB47	TRUE	TRUE
chr3	42658820	T	A	ENST00000232974	ENSG00000114853	ZBTB47	TRUE	TRUE
chr3	42658820	T	G	ENST00000232974	ENSG00000114853	ZBTB47	TRUE	TRUE
chr3	42658827	G	T	ENST00000232974	ENSG00000114853	ZBTB47	TRUE	TRUE
chr3	42658844	C	A	ENST00000232974	ENSG00000114853	ZBTB47	TRUE	TRUE
chr3	42658844	C	G	ENST00000232974	ENSG00000114853	ZBTB47	TRUE	TRUE
chr3	42658846	C	A	ENST00000232974	ENSG00000114853	ZBTB47	TRUE	TRUE
chr3	42658857	G	T	ENST00000232974	ENSG00000114853	ZBTB47	TRUE	TRUE
chr3	42658911	C	T	ENST00000232974	ENSG00000114853	ZBTB47	TRUE	TRUE
chr3	42658923	A	T	ENST00000232974	ENSG00000114853	ZBTB47	TRUE	TRUE
chr3	42658926	G	T	ENST00000232974	ENSG00000114853	ZBTB47	TRUE	TRUE
chr3	42658929	G	T	ENST00000232974	ENSG00000114853	ZBTB47	TRUE	TRUE
chr3	42658932	A	T	ENST00000232974	ENSG00000114853	ZBTB47	TRUE	TRUE
chr3	42658935	G	T	ENST00000232974	ENSG00000114853	ZBTB47	TRUE	TRUE
chr3	42658947	G	T	ENST00000232974	ENSG00000114853	ZBTB47	TRUE	TRUE
chr3	42658950	G	T	ENST00000232974	ENSG00000114853	ZBTB47	TRUE	TRUE
chr3	42658975	T	A	ENST00000232974	ENSG00000114853	ZBTB47	TRUE	TRUE
chr3	42658979	C	A	ENST00000232974	ENSG00000114853	ZBTB47	TRUE	TRUE
chr3	42658980	A	T	ENST00000232974	ENSG00000114853	ZBTB47	TRUE	TRUE
chr3	42658986	G	T	ENST00000232974	ENSG00000114853	ZBTB47	TRUE	TRUE
chr3	42658992	G	T	ENST00000232974	ENSG00000114853	ZBTB47	TRUE	TRUE
chr3	42658995	G	T	ENST00000232974	ENSG00000114853	ZBTB47	TRUE	TRUE
chr3	42658998	G	T	ENST00000232974	ENSG00000114853	ZBTB47	TRUE	TRUE
chr3	42659002	T	A	ENST00000232974	ENSG00000114853	ZBTB47	TRUE	TRUE
chr3	42659004	G	T	ENST00000232974	ENSG00000114853	ZBTB47	TRUE	TRUE
chr3	42659007	G	T	ENST00000232974	ENSG00000114853	ZBTB47	TRUE	TRUE
chr3	42659010	G	T	ENST00000232974	ENSG00000114853	ZBTB47	TRUE	TRUE
chr3	42659033	C	A	ENST00000232974	ENSG00000114853	ZBTB47	TRUE	TRUE
chr3	42659033	C	G	ENST00000232974	ENSG00000114853	ZBTB47	TRUE	TRUE
chr3	42659043	G	T	ENST00000232974	ENSG00000114853	ZBTB47	TRUE	TRUE
chr3	42659046	C	T	ENST00000232974	ENSG00000114853	ZBTB47	TRUE	TRUE
chr3	42659052	C	T	ENST00000232974	ENSG00000114853	ZBTB47	TRUE	TRUE
chr3	42659064	G	T	ENST00000232974	ENSG00000114853	ZBTB47	TRUE	TRUE
chr3	42659082	C	T	ENST00000232974	ENSG00000114853	ZBTB47	TRUE	TRUE
chr3	42659109	G	T	ENST00000232974	ENSG00000114853	ZBTB47	TRUE	TRUE
chr3	42659115	A	T	ENST00000232974	ENSG00000114853	ZBTB47	TRUE	TRUE
chr3	42659160	G	T	ENST00000232974	ENSG00000114853	ZBTB47	TRUE	TRUE
chr3	42659172	C	T	ENST00000232974	ENSG00000114853	ZBTB47	TRUE	TRUE
chr3	42659175	A	T	ENST00000232974	ENSG00000114853	ZBTB47	TRUE	TRUE
chr3	42659182	C	A	ENST00000232974	ENSG00000114853	ZBTB47
chr3	42659187	G	T	ENST00000232974	ENSG00000114853	ZBTB47
chr3	42659190	G	T	ENST00000232974	ENSG00000114853	ZBTB47
chr3	42659193	G	T	ENST00000232974	ENSG00000114853	ZBTB47
chr3	42659196	G	T	ENST00000232974	ENSG00000114853	ZBTB47
chr3	42659205	G	T	ENST00000232974	ENSG00000114853	ZBTB47
chr3	42659208	G	T	ENST00000232974	ENSG00000114853	ZBTB47
chr3	42659211	G	T	ENST00000232974	ENSG00000114853	ZBTB47
chr3	42659214	G	T	ENST00000232974	ENSG00000114853	ZBTB47
chr3	42659217	G	T	ENST00000232974	ENSG00000114853	ZBTB47
chr3	42659220	G	T	ENST00000232974	ENSG00000114853	ZBTB47
chr3	42659223	G	T	ENST00000232974	ENSG00000114853	ZBTB47
chr3	42659226	G	T	ENST00000232974	ENSG00000114853	ZBTB47
chr3	42659229	G	T	ENST00000232974	ENSG00000114853	ZBTB47
chr3	42659232	G	T	ENST00000232974	ENSG00000114853	ZBTB47
chr3	42659235	G	T	ENST00000232974	ENSG00000114853	ZBTB47
chr3	42659250	G	T	ENST00000232974	ENSG00000114853	ZBTB47
chr3	42659256	G	T	ENST00000232974	ENSG00000114853	ZBTB47
chr3	42659259	G	T	ENST00000232974	ENSG00000114853	ZBTB47
chr3	42659262	G	T	ENST00000232974	ENSG00000114853	ZBTB47
chr3	42659265	G	T	ENST00000232974	ENSG00000114853	ZBTB47
chr3	42659268	G	T	ENST00000232974	ENSG00000114853	ZBTB47
chr3	42659271	G	T	ENST00000232974	ENSG00000114853	ZBTB47
chr3	42659274	G	T	ENST00000232974	ENSG00000114853	ZBTB47
chr3	42659286	C	T	ENST00000232974	ENSG00000114853	ZBTB47
chr3	42659289	G	T	ENST00000232974	ENSG00000114853	ZBTB47
chr3	42659292	G	T	ENST00000232974	ENSG00000114853	ZBTB47
chr3	42659295	G	T	ENST00000232974	ENSG00000114853	ZBTB47
chr3	42659298	G	T	ENST00000232974	ENSG00000114853	ZBTB47
chr3	42659301	G	T	ENST00000232974	ENSG00000114853	ZBTB47
chr3	42659304	G	T	ENST00000232974	ENSG00000114853	ZBTB47
chr3	42659307	G	T	ENST00000232974	ENSG00000114853	ZBTB47
chr3	42659310	G	T	ENST00000232974	ENSG00000114853	ZBTB47
chr3	42659325	G	T	ENST00000232974	ENSG00000114853	ZBTB47
chr3	42659328	C	T	ENST00000232974	ENSG00000114853	ZBTB47
chr3	42659331	G	T	ENST00000232974	ENSG00000114853	ZBTB47
chr3	42659334	G	T	ENST00000232974	ENSG00000114853	ZBTB47
chr3	42659337	G	T	ENST00000232974	ENSG00000114853	ZBTB47
chr3	42659340	G	T	ENST00000232974	ENSG00000114853	ZBTB47
chr3	42659343	G	T	ENST00000232974	ENSG00000114853	ZBTB47
chr3	42659346	G	T	ENST00000232974	ENSG00000114853	ZBTB47
chr3	42659349	G	T	ENST00000232974	ENSG00000114853	ZBTB47
chr3	42659352	G	T	ENST00000232974	ENSG00000114853	ZBTB47
chr3	42659355	G	T	ENST00000232974	ENSG00000114853	ZBTB47
chr3	42659358	G	T	ENST00000232974	ENSG00000114853	ZBTB47
chr3	42659370	G	T	ENST00000232974	ENSG00000114853	ZBTB47
chr3	42659373	C	T	ENST00000232974	ENSG00000114853	ZBTB47
chr3	42659379	C	T	ENST00000232974	ENSG00000114853	ZBTB47
chr3	42659382	G	T	ENST00000232974	ENSG00000114853	ZBTB47
chr3	42659391	G	T	ENST00000232974	ENSG00000114853	ZBTB47
chr3	42659394	G	T	ENST00000232974	ENSG00000114853	ZBTB47
chr3	42659397	G	T	ENST00000232974	ENSG00000114853	ZBTB47
chr3	42659400	G	T	ENST00000232974	ENSG00000114853	ZBTB47
chr3	42659406	G	T	ENST00000232974	ENSG00000114853	ZBTB47
chr3	42659409	G	T	ENST00000232974	ENSG00000114853	ZBTB47
chr3	42659415	G	T	ENST00000232974	ENSG00000114853	ZBTB47
chr3	42659427	A	T	ENST00000232974	ENSG00000114853	ZBTB47
chr3	42659430	C	T	ENST00000232974	ENSG00000114853	ZBTB47
chr3	42659442	G	T	ENST00000232974	ENSG00000114853	ZBTB47
chr3	42659448	C	T	ENST00000232974	ENSG00000114853	ZBTB47
chr3	42659502	G	T	ENST00000232974	ENSG00000114853	ZBTB47	TRUE	TRUE
chr3	42659529	G	T	ENST00000232974	ENSG00000114853	ZBTB47	TRUE	TRUE
chr3	42659535	G	T	ENST00000232974	ENSG00000114853	ZBTB47	TRUE	TRUE
chr3	42659538	G	T	ENST00000232974	ENSG00000114853	ZBTB47	TRUE	TRUE
chr3	42659559	A	T	ENST00000232974	ENSG00000114853	ZBTB47	TRUE	TRUE
chr3	42659568	A	T	ENST00000232974	ENSG00000114853	ZBTB47	TRUE	TRUE
chr3	42659580	G	T	ENST00000232974	ENSG00000114853	ZBTB47	TRUE	TRUE
chr3	42659596	C	A	ENST00000232974	ENSG00000114853	ZBTB47	TRUE	TRUE
chr3	42659601	C	T	ENST00000232974	ENSG00000114853	ZBTB47	TRUE	TRUE
chr3	42659634	A	T	ENST00000232974	ENSG00000114853	ZBTB47	TRUE	TRUE
chr3	42659640	A	T	ENST00000232974	ENSG00000114853	ZBTB47	TRUE	TRUE
chr3	42659646	G	T	ENST00000232974	ENSG00000114853	ZBTB47	TRUE	TRUE
chr3	42659649	G	T	ENST00000232974	ENSG00000114853	ZBTB47	TRUE	TRUE
chr3	42659652	A	T	ENST00000232974	ENSG00000114853	ZBTB47	TRUE	TRUE
chr3	42659655	C	T	ENST00000232974	ENSG00000114853	ZBTB47	TRUE	TRUE
chr3	42659669	C	A	ENST00000232974	ENSG00000114853	ZBTB47	TRUE	TRUE
chr3	42659670	C	T	ENST00000232974	ENSG00000114853	ZBTB47	TRUE	TRUE
chr3	42659673	A	T	ENST00000232974	ENSG00000114853	ZBTB47	TRUE	TRUE
chr3	42659678	C	A	ENST00000232974	ENSG00000114853	ZBTB47	TRUE	TRUE
chr3	42659682	C	T	ENST00000232974	ENSG00000114853	ZBTB47	TRUE	TRUE
chr3	42659701	G	A	ENST00000232974	ENSG00000114853	ZBTB47	TRUE	TRUE
chr3	42659702	G	A	ENST00000232974	ENSG00000114853	ZBTB47	TRUE	TRUE
chr3	42659705	C	A	ENST00000232974	ENSG00000114853	ZBTB47	TRUE	TRUE
chr3	42659705	C	G	ENST00000232974	ENSG00000114853	ZBTB47	TRUE	TRUE
chr3	42659709	G	T	ENST00000232974	ENSG00000114853	ZBTB47	TRUE	TRUE
chr3	42659712	A	T	ENST00000232974	ENSG00000114853	ZBTB47	TRUE	TRUE
chr3	42659742	C	T	ENST00000232974	ENSG00000114853	ZBTB47	TRUE	TRUE
chr3	42659750	C	A	ENST00000232974	ENSG00000114853	ZBTB47	TRUE	TRUE
chr3	42659754	C	T	ENST00000232974	ENSG00000114853	ZBTB47	TRUE	TRUE
chr3	42659759	C	A	ENST00000232974	ENSG00000114853	ZBTB47	TRUE	TRUE
chr3	42659763	A	T	ENST00000232974	ENSG00000114853	ZBTB47	TRUE	TRUE
chr3	42659778	G	T	ENST00000232974	ENSG00000114853	ZBTB47	TRUE	TRUE
chr3	42659784	G	T	ENST00000232974	ENSG00000114853	ZBTB47	TRUE	TRUE
chr3	42659802	C	T	ENST00000232974	ENSG00000114853	ZBTB47	TRUE	TRUE
chr3	42659813	C	A	ENST00000232974	ENSG00000114853	ZBTB47	TRUE	TRUE
chr3	42659814	G	T	ENST00000232974	ENSG00000114853	ZBTB47	TRUE	TRUE
chr3	42659826	C	T	ENST00000232974	ENSG00000114853	ZBTB47	TRUE	TRUE
chr3	42659829	G	A	ENST00000232974	ENSG00000114853	ZBTB47	TRUE	FALSE
chr3	42659829	G	C	ENST00000232974	ENSG00000114853	ZBTB47	TRUE	FALSE
chr3	42659829	G	T	ENST00000232974	ENSG00000114853	ZBTB47	TRUE	FALSE
chr3	42659830	T	A	ENST00000232974	ENSG00000114853	ZBTB47	TRUE	FALSE
chr3	42659830	T	C	ENST00000232974	ENSG00000114853	ZBTB47	TRUE	FALSE
chr3	42659830	T	G	ENST00000232974	ENSG00000114853	ZBTB47	TRUE	FALSE
chr3	42661483	A	C	ENST00000232974	ENSG00000114853	ZBTB47	TRUE	FALSE
chr3	42661483	A	G	ENST00000232974	ENSG00000114853	ZBTB47	TRUE	FALSE
chr3	42661483	A	T	ENST00000232974	ENSG00000114853	ZBTB47	TRUE	FALSE
chr3	42661484	G	A	ENST00000232974	ENSG00000114853	ZBTB47	TRUE	FALSE
chr3	42661484	G	C	ENST00000232974	ENSG00000114853	ZBTB47	TRUE	FALSE
chr3	42661484	G	T	ENST00000232974	ENSG00000114853	ZBTB47	TRUE	FALSE
chr3	42661487	T	A	ENST00000232974	ENSG00000114853	ZBTB47	TRUE	TRUE
chr3	42661496	T	A	ENST00000232974	ENSG00000114853	ZBTB47	TRUE	TRUE
chr3	42661500	A	T	ENST00000232974	ENSG00000114853	ZBTB47	TRUE	TRUE
chr3	42661509	A	T	ENST00000232974	ENSG00000114853	ZBTB47	TRUE	TRUE
chr3	42661512	A	T	ENST00000232974	ENSG00000114853	ZBTB47	TRUE	TRUE
chr3	42661519	G	A	ENST00000232974	ENSG00000114853	ZBTB47	TRUE	TRUE
chr3	42661520	G	A	ENST00000232974	ENSG00000114853	ZBTB47	TRUE	TRUE
chr3	42661530	G	T	ENST00000232974	ENSG00000114853	ZBTB47	TRUE	TRUE
chr3	42661539	A	T	ENST00000232974	ENSG00000114853	ZBTB47	TRUE	TRUE
chr3	42661556	C	A	ENST00000232974	ENSG00000114853	ZBTB47	TRUE	TRUE
chr3	42661556	C	G	ENST00000232974	ENSG00000114853	ZBTB47	TRUE	TRUE
chr3	42661560	G	T	ENST00000232974	ENSG00000114853	ZBTB47	TRUE	TRUE
chr3	42661563	A	T	ENST00000232974	ENSG00000114853	ZBTB47	TRUE	TRUE
chr3	42661566	A	T	ENST00000232974	ENSG00000114853	ZBTB47	TRUE	TRUE
chr3	42661573	C	A	ENST00000232974	ENSG00000114853	ZBTB47	TRUE	TRUE
chr3	42661573	C	G	ENST00000232974	ENSG00000114853	ZBTB47	TRUE	TRUE
chr3	42661577	C	A	ENST00000232974	ENSG00000114853	ZBTB47	TRUE	TRUE
chr3	42661578	G	T	ENST00000232974	ENSG00000114853	ZBTB47	TRUE	TRUE
chr3	42661586	T	A	ENST00000232974	ENSG00000114853	ZBTB47	TRUE	TRUE
chr3	42661587	G	T	ENST00000232974	ENSG00000114853	ZBTB47	TRUE	TRUE
chr3	42661590	A	T	ENST00000232974	ENSG00000114853	ZBTB47	TRUE	TRUE
chr3	42661593	A	T	ENST00000232974	ENSG00000114853	ZBTB47	TRUE	TRUE
chr3	42661601	C	A	ENST00000232974	ENSG00000114853	ZBTB47	TRUE	TRUE
chr3	42661601	C	G	ENST00000232974	ENSG00000114853	ZBTB47	TRUE	TRUE
chr3	42661620	A	T	ENST00000232974	ENSG00000114853	ZBTB47	TRUE	TRUE
chr3	42661633	G	A	ENST00000232974	ENSG00000114853	ZBTB47	TRUE	FALSE
chr3	42661633	G	C	ENST00000232974	ENSG00000114853	ZBTB47	TRUE	FALSE
chr3	42661633	G	T	ENST00000232974	ENSG00000114853	ZBTB47	TRUE	FALSE
chr3	42661634	T	A	ENST00000232974	ENSG00000114853	ZBTB47	TRUE	FALSE
chr3	42661634	T	C	ENST00000232974	ENSG00000114853	ZBTB47	TRUE	FALSE
chr3	42661634	T	G	ENST00000232974	ENSG00000114853	ZBTB47	TRUE	FALSE
chr3	42663010	A	C	ENST00000232974	ENSG00000114853	ZBTB47	TRUE	FALSE
chr3	42663010	A	G	ENST00000232974	ENSG00000114853	ZBTB47	TRUE	FALSE
chr3	42663010	A	T	ENST00000232974	ENSG00000114853	ZBTB47	TRUE	FALSE
chr3	42663011	G	A	ENST00000232974	ENSG00000114853	ZBTB47	TRUE	FALSE
chr3	42663011	G	C	ENST00000232974	ENSG00000114853	ZBTB47	TRUE	FALSE
chr3	42663011	G	T	ENST00000232974	ENSG00000114853	ZBTB47	TRUE	FALSE
chr3	42663020	A	T	ENST00000232974	ENSG00000114853	ZBTB47	TRUE	TRUE
chr3	42663040	C	A	ENST00000232974	ENSG00000114853	ZBTB47	TRUE	TRUE
chr3	42663041	G	T	ENST00000232974	ENSG00000114853	ZBTB47	TRUE	TRUE
chr3	42663049	C	A	ENST00000232974	ENSG00000114853	ZBTB47	TRUE	TRUE
chr3	42663050	G	T	ENST00000232974	ENSG00000114853	ZBTB47	TRUE	TRUE
chr3	42663053	A	T	ENST00000232974	ENSG00000114853	ZBTB47	TRUE	TRUE
chr3	42663062	A	T	ENST00000232974	ENSG00000114853	ZBTB47	TRUE	TRUE
chr3	42663080	A	T	ENST00000232974	ENSG00000114853	ZBTB47	TRUE	TRUE
chr3	42663090	C	A	ENST00000232974	ENSG00000114853	ZBTB47	TRUE	TRUE
chr3	42663090	C	G	ENST00000232974	ENSG00000114853	ZBTB47	TRUE	TRUE
chr3	42663095	C	T	ENST00000232974	ENSG00000114853	ZBTB47	TRUE	TRUE
chr3	42663102	C	A	ENST00000232974	ENSG00000114853	ZBTB47	TRUE	TRUE
chr3	42663102	C	G	ENST00000232974	ENSG00000114853	ZBTB47	TRUE	TRUE
chr3	42663107	G	T	ENST00000232974	ENSG00000114853	ZBTB47	TRUE	TRUE
chr3	42663110	A	T	ENST00000232974	ENSG00000114853	ZBTB47	TRUE	TRUE
chr3	42663119	A	T	ENST00000232974	ENSG00000114853	ZBTB47	TRUE	TRUE
chr3	42663124	T	A	ENST00000232974	ENSG00000114853	ZBTB47	TRUE	TRUE
chr3	42663125	G	T	ENST00000232974	ENSG00000114853	ZBTB47	TRUE	TRUE
chr3	42663128	G	A	ENST00000232974	ENSG00000114853	ZBTB47	TRUE	FALSE
chr3	42663128	G	C	ENST00000232974	ENSG00000114853	ZBTB47	TRUE	FALSE
chr3	42663128	G	T	ENST00000232974	ENSG00000114853	ZBTB47	TRUE	FALSE
chr3	42663129	T	A	ENST00000232974	ENSG00000114853	ZBTB47	TRUE	FALSE
chr3	42663129	T	C	ENST00000232974	ENSG00000114853	ZBTB47	TRUE	FALSE
chr3	42663129	T	G	ENST00000232974	ENSG00000114853	ZBTB47	TRUE	FALSE
chr3	42663795	A	C	ENST00000232974	ENSG00000114853	ZBTB47	TRUE	FALSE
chr3	42663795	A	G	ENST00000232974	ENSG00000114853	ZBTB47	TRUE	FALSE
chr3	42663795	A	T	ENST00000232974	ENSG00000114853	ZBTB47	TRUE	FALSE
chr3	42663796	G	A	ENST00000232974	ENSG00000114853	ZBTB47	TRUE	FALSE
chr3	42663796	G	C	ENST00000232974	ENSG00000114853	ZBTB47	TRUE	FALSE
chr3	42663796	G	T	ENST00000232974	ENSG00000114853	ZBTB47	TRUE	FALSE
chr3	42663802	C	A	ENST00000232974	ENSG00000114853	ZBTB47	TRUE	TRUE
chr3	42663806	G	T	ENST00000232974	ENSG00000114853	ZBTB47	TRUE	TRUE
chr3	42663815	C	T	ENST00000232974	ENSG00000114853	ZBTB47	TRUE	TRUE
chr3	42663820	C	A	ENST00000232974	ENSG00000114853	ZBTB47	TRUE	TRUE
chr3	42663820	C	G	ENST00000232974	ENSG00000114853	ZBTB47	TRUE	TRUE
chr3	42663821	A	T	ENST00000232974	ENSG00000114853	ZBTB47	TRUE	TRUE
chr3	42663826	C	A	ENST00000232974	ENSG00000114853	ZBTB47	TRUE	TRUE
chr3	42663826	C	G	ENST00000232974	ENSG00000114853	ZBTB47	TRUE	TRUE
chr3	42663827	C	T	ENST00000232974	ENSG00000114853	ZBTB47	TRUE	TRUE
chr3	42663837	C	A	ENST00000232974	ENSG00000114853	ZBTB47	TRUE	TRUE
chr3	42663837	C	G	ENST00000232974	ENSG00000114853	ZBTB47	TRUE	TRUE
chr3	42663863	A	T	ENST00000232974	ENSG00000114853	ZBTB47	TRUE	TRUE
chr3	42663866	C	T	ENST00000232974	ENSG00000114853	ZBTB47	TRUE	TRUE
chr3	42663877	C	A	ENST00000232974	ENSG00000114853	ZBTB47	TRUE	TRUE
chr3	42663878	C	T	ENST00000232974	ENSG00000114853	ZBTB47	TRUE	TRUE
chr3	42663882	G	A	ENST00000232974	ENSG00000114853	ZBTB47	TRUE	TRUE
chr3	42663883	G	A	ENST00000232974	ENSG00000114853	ZBTB47	TRUE	TRUE
chr3	42663886	C	A	ENST00000232974	ENSG00000114853	ZBTB47	TRUE	TRUE
chr3	42663890	A	T	ENST00000232974	ENSG00000114853	ZBTB47	TRUE	TRUE
chr3	42663905	A	T	ENST00000232974	ENSG00000114853	ZBTB47	FALSE	FALSE
chr3	42663908	C	T	ENST00000232974	ENSG00000114853	ZBTB47	FALSE	FALSE
chr3	42663913	C	A	ENST00000232974	ENSG00000114853	ZBTB47	FALSE	FALSE
chr3	42663913	C	G	ENST00000232974	ENSG00000114853	ZBTB47	FALSE	FALSE
chr3	42663920	G	T	ENST00000232974	ENSG00000114853	ZBTB47	FALSE	FALSE
chr3	42663929	A	T	ENST00000232974	ENSG00000114853	ZBTB47	FALSE	FALSE
chr3	42663941	G	T	ENST00000232974	ENSG00000114853	ZBTB47	FALSE	FALSE
chr3	42663942	G	A	ENST00000232974	ENSG00000114853	ZBTB47	TRUE	FALSE
chr3	42663942	G	C	ENST00000232974	ENSG00000114853	ZBTB47	TRUE	FALSE
chr3	42663942	G	T	ENST00000232974	ENSG00000114853	ZBTB47	TRUE	FALSE
chr3	42663943	T	A	ENST00000232974	ENSG00000114853	ZBTB47	TRUE	FALSE
chr3	42663943	T	C	ENST00000232974	ENSG00000114853	ZBTB47	TRUE	FALSE
chr3	42663943	T	G	ENST00000232974	ENSG00000114853	ZBTB47	TRUE	FALSE
chr3	42664235	A	C	ENST00000232974	ENSG00000114853	ZBTB47	TRUE	FALSE
chr3	42664235	A	G	ENST00000232974	ENSG00000114853	ZBTB47	TRUE	FALSE
chr3	42664235	A	T	ENST00000232974	ENSG00000114853	ZBTB47	TRUE	FALSE
chr3	42664236	G	A	ENST00000232974	ENSG00000114853	ZBTB47	TRUE	FALSE
chr3	42664236	G	C	ENST00000232974	ENSG00000114853	ZBTB47	TRUE	FALSE
chr3	42664236	G	T	ENST00000232974	ENSG00000114853	ZBTB47	TRUE	FALSE
chr3	42664239	G	T	ENST00000232974	ENSG00000114853	ZBTB47	FALSE	FALSE
chr3	42664242	A	T	ENST00000232974	ENSG00000114853	ZBTB47	FALSE	FALSE
chr3	42664250	C	A	ENST00000232974	ENSG00000114853	ZBTB47	FALSE	FALSE
chr3	42664250	C	G	ENST00000232974	ENSG00000114853	ZBTB47	FALSE	FALSE
chr3	42664256	C	A	ENST00000232974	ENSG00000114853	ZBTB47	FALSE	FALSE
chr3	42664257	G	T	ENST00000232974	ENSG00000114853	ZBTB47	FALSE	FALSE
chr3	42664265	T	A	ENST00000232974	ENSG00000114853	ZBTB47	FALSE	FALSE
chr3	42664269	A	T	ENST00000232974	ENSG00000114853	ZBTB47	FALSE	FALSE
chr3	42664296	A	T	ENST00000232974	ENSG00000114853	ZBTB47	FALSE	FALSE
chr3	42664323	G	T	ENST00000232974	ENSG00000114853	ZBTB47	FALSE	FALSE
chr3	42664326	A	T	ENST00000232974	ENSG00000114853	ZBTB47	FALSE	FALSE
chr3	42664334	C	A	ENST00000232974	ENSG00000114853	ZBTB47	FALSE	FALSE
chr3	42664334	C	G	ENST00000232974	ENSG00000114853	ZBTB47	FALSE	FALSE
chr3	42664340	C	A	ENST00000232974	ENSG00000114853	ZBTB47	FALSE	FALSE
chr3	42664349	T	A	ENST00000232974	ENSG00000114853	ZBTB47	FALSE	FALSE
chr3	42664353	C	T	ENST00000232974	ENSG00000114853	ZBTB47	FALSE	FALSE
chr3	42664380	A	T	ENST00000232974	ENSG00000114853	ZBTB47	FALSE	FALSE
chr3	42664389	A	T	ENST00000232974	ENSG00000114853	ZBTB47	FALSE	FALSE
chr3	42664392	G	T	ENST00000232974	ENSG00000114853	ZBTB47	FALSE	FALSE
chr3	42664395	A	T	ENST00000232974	ENSG00000114853	ZBTB47	FALSE	FALSE
chr3	42664400	C	A	ENST00000232974	ENSG00000114853	ZBTB47	FALSE	FALSE
chr3	42664464	C	T	ENST00000232974	ENSG00000114853	ZBTB47	FALSE	FALSE
chr3	42664470	C	T	ENST00000232974	ENSG00000114853	ZBTB47	FALSE	FALSE
chr3	42664506	C	T	ENST00000232974	ENSG00000114853	ZBTB47
chr3	42685632	T	A	ENST00000287777	ENSG00000157119	KLHL40	FALSE	FALSE
chr3	42685634	G	T	ENST00000287777	ENSG00000157119	KLHL40	FALSE	FALSE
chr3	42685637	C	T	ENST00000287777	ENSG00000157119	KLHL40	FALSE	FALSE
chr3	42685643	G	T	ENST00000287777	ENSG00000157119	KLHL40	FALSE	FALSE
chr3	42685646	G	T	ENST00000287777	ENSG00000157119	KLHL40	FALSE	FALSE
chr3	42685649	C	T	ENST00000287777	ENSG00000157119	KLHL40	FALSE	FALSE
chr3	42685656	T	A	ENST00000287777	ENSG00000157119	KLHL40	FALSE	FALSE
chr3	42685660	C	A	ENST00000287777	ENSG00000157119	KLHL40	FALSE	FALSE
chr3	42685660	C	G	ENST00000287777	ENSG00000157119	KLHL40	FALSE	FALSE
chr3	42685661	C	T	ENST00000287777	ENSG00000157119	KLHL40	FALSE	FALSE
chr3	42685664	C	T	ENST00000287777	ENSG00000157119	KLHL40	FALSE	FALSE
chr3	42685676	C	T	ENST00000287777	ENSG00000157119	KLHL40	TRUE	FALSE
chr3	42685688	A	T	ENST00000287777	ENSG00000157119	KLHL40	TRUE	FALSE
chr3	42685709	A	T	ENST00000287777	ENSG00000157119	KLHL40	TRUE	TRUE
chr3	42685723	T	A	ENST00000287777	ENSG00000157119	KLHL40	TRUE	TRUE
chr3	42685739	G	T	ENST00000287777	ENSG00000157119	KLHL40	TRUE	TRUE
chr3	42685745	G	T	ENST00000287777	ENSG00000157119	KLHL40	TRUE	TRUE
chr3	42685756	C	A	ENST00000287777	ENSG00000157119	KLHL40	TRUE	TRUE
chr3	42685780	C	A	ENST00000287777	ENSG00000157119	KLHL40	TRUE	TRUE
chr3	42685789	C	A	ENST00000287777	ENSG00000157119	KLHL40	TRUE	TRUE
chr3	42685789	C	G	ENST00000287777	ENSG00000157119	KLHL40	TRUE	TRUE
chr3	42685811	G	T	ENST00000287777	ENSG00000157119	KLHL40	TRUE	TRUE
chr3	42685817	G	T	ENST00000287777	ENSG00000157119	KLHL40	TRUE	TRUE
chr3	42685829	G	T	ENST00000287777	ENSG00000157119	KLHL40	TRUE	TRUE
chr3	42685841	G	T	ENST00000287777	ENSG00000157119	KLHL40	TRUE	TRUE
chr3	42685844	G	T	ENST00000287777	ENSG00000157119	KLHL40	TRUE	TRUE
chr3	42685868	C	T	ENST00000287777	ENSG00000157119	KLHL40	TRUE	TRUE
chr3	42685882	C	A	ENST00000287777	ENSG00000157119	KLHL40	TRUE	TRUE
chr3	42685882	C	G	ENST00000287777	ENSG00000157119	KLHL40	TRUE	TRUE
chr3	42685888	C	A	ENST00000287777	ENSG00000157119	KLHL40	TRUE	TRUE
chr3	42685888	C	G	ENST00000287777	ENSG00000157119	KLHL40	TRUE	TRUE
chr3	42685893	C	A	ENST00000287777	ENSG00000157119	KLHL40	TRUE	TRUE
chr3	42685893	C	G	ENST00000287777	ENSG00000157119	KLHL40	TRUE	TRUE
chr3	42685895	G	T	ENST00000287777	ENSG00000157119	KLHL40	TRUE	TRUE
chr3	42685910	G	T	ENST00000287777	ENSG00000157119	KLHL40	TRUE	TRUE
chr3	42685922	C	T	ENST00000287777	ENSG00000157119	KLHL40	TRUE	TRUE
chr3	42685929	T	A	ENST00000287777	ENSG00000157119	KLHL40	TRUE	TRUE
chr3	42685952	C	T	ENST00000287777	ENSG00000157119	KLHL40	TRUE	TRUE
chr3	42685978	C	A	ENST00000287777	ENSG00000157119	KLHL40	TRUE	TRUE
chr3	42685991	C	T	ENST00000287777	ENSG00000157119	KLHL40	TRUE	TRUE
chr3	42685994	A	T	ENST00000287777	ENSG00000157119	KLHL40	TRUE	TRUE
chr3	42686005	C	A	ENST00000287777	ENSG00000157119	KLHL40	TRUE	TRUE
chr3	42686017	C	A	ENST00000287777	ENSG00000157119	KLHL40	TRUE	TRUE
chr3	42686019	T	A	ENST00000287777	ENSG00000157119	KLHL40	TRUE	TRUE
chr3	42686053	C	A	ENST00000287777	ENSG00000157119	KLHL40	TRUE	TRUE
chr3	42686089	C	A	ENST00000287777	ENSG00000157119	KLHL40	TRUE	TRUE
chr3	42686129	G	T	ENST00000287777	ENSG00000157119	KLHL40	TRUE	TRUE
chr3	42686136	C	A	ENST00000287777	ENSG00000157119	KLHL40	TRUE	TRUE
chr3	42686144	G	T	ENST00000287777	ENSG00000157119	KLHL40	TRUE	TRUE
chr3	42686183	G	T	ENST00000287777	ENSG00000157119	KLHL40	TRUE	TRUE
chr3	42686186	A	T	ENST00000287777	ENSG00000157119	KLHL40	TRUE	TRUE
chr3	42686189	G	T	ENST00000287777	ENSG00000157119	KLHL40	TRUE	TRUE
chr3	42686192	G	T	ENST00000287777	ENSG00000157119	KLHL40	TRUE	TRUE
chr3	42686204	G	T	ENST00000287777	ENSG00000157119	KLHL40	TRUE	TRUE
chr3	42686220	G	A	ENST00000287777	ENSG00000157119	KLHL40	TRUE	TRUE
chr3	42686221	G	A	ENST00000287777	ENSG00000157119	KLHL40	TRUE	TRUE
chr3	42686240	G	T	ENST00000287777	ENSG00000157119	KLHL40	TRUE	TRUE
chr3	42686246	C	T	ENST00000287777	ENSG00000157119	KLHL40	TRUE	TRUE
chr3	42686252	G	T	ENST00000287777	ENSG00000157119	KLHL40	TRUE	TRUE
chr3	42686258	C	T	ENST00000287777	ENSG00000157119	KLHL40	TRUE	TRUE
chr3	42686282	G	T	ENST00000287777	ENSG00000157119	KLHL40	TRUE	TRUE
chr3	42686296	C	A	ENST00000287777	ENSG00000157119	KLHL40	TRUE	TRUE
chr3	42686301	T	A	ENST00000287777	ENSG00000157119	KLHL40	TRUE	TRUE
chr3	42686321	G	T	ENST00000287777	ENSG00000157119	KLHL40	TRUE	TRUE
chr3	42686333	G	T	ENST00000287777	ENSG00000157119	KLHL40	TRUE	TRUE
chr3	42686357	C	T	ENST00000287777	ENSG00000157119	KLHL40	TRUE	TRUE
chr3	42686363	G	T	ENST00000287777	ENSG00000157119	KLHL40	TRUE	TRUE
chr3	42686367	T	A	ENST00000287777	ENSG00000157119	KLHL40	TRUE	TRUE
chr3	42686375	A	T	ENST00000287777	ENSG00000157119	KLHL40	TRUE	TRUE
chr3	42686381	C	T	ENST00000287777	ENSG00000157119	KLHL40	TRUE	TRUE
chr3	42686390	A	T	ENST00000287777	ENSG00000157119	KLHL40	TRUE	TRUE
chr3	42686402	G	T	ENST00000287777	ENSG00000157119	KLHL40	TRUE	TRUE
chr3	42686426	A	T	ENST00000287777	ENSG00000157119	KLHL40	TRUE	TRUE
chr3	42686429	A	T	ENST00000287777	ENSG00000157119	KLHL40	TRUE	TRUE
chr3	42686432	A	T	ENST00000287777	ENSG00000157119	KLHL40	TRUE	TRUE
chr3	42686435	A	T	ENST00000287777	ENSG00000157119	KLHL40	TRUE	TRUE
chr3	42686441	A	T	ENST00000287777	ENSG00000157119	KLHL40	TRUE	TRUE
chr3	42686447	G	T	ENST00000287777	ENSG00000157119	KLHL40	TRUE	TRUE
chr3	42686459	A	T	ENST00000287777	ENSG00000157119	KLHL40	TRUE	TRUE
chr3	42686462	G	T	ENST00000287777	ENSG00000157119	KLHL40	TRUE	TRUE
chr3	42686471	A	T	ENST00000287777	ENSG00000157119	KLHL40	TRUE	TRUE
chr3	42686483	A	T	ENST00000287777	ENSG00000157119	KLHL40	TRUE	TRUE
chr3	42686489	A	T	ENST00000287777	ENSG00000157119	KLHL40	TRUE	TRUE
chr3	42686495	G	T	ENST00000287777	ENSG00000157119	KLHL40	TRUE	TRUE
chr3	42686498	G	T	ENST00000287777	ENSG00000157119	KLHL40	TRUE	TRUE
chr3	42686504	G	T	ENST00000287777	ENSG00000157119	KLHL40	TRUE	TRUE
chr3	42686507	G	T	ENST00000287777	ENSG00000157119	KLHL40	TRUE	TRUE
chr3	42686513	G	T	ENST00000287777	ENSG00000157119	KLHL40	TRUE	TRUE
chr3	42686567	C	T	ENST00000287777	ENSG00000157119	KLHL40	TRUE	TRUE
chr3	42686591	G	T	ENST00000287777	ENSG00000157119	KLHL40	TRUE	TRUE
chr3	42686594	G	T	ENST00000287777	ENSG00000157119	KLHL40	TRUE	TRUE
chr3	42686611	C	A	ENST00000287777	ENSG00000157119	KLHL40	TRUE	TRUE
chr3	42686611	C	G	ENST00000287777	ENSG00000157119	KLHL40	TRUE	TRUE
chr3	42686627	G	T	ENST00000287777	ENSG00000157119	KLHL40	TRUE	TRUE
chr3	42686632	C	A	ENST00000287777	ENSG00000157119	KLHL40	TRUE	TRUE
chr3	42686635	C	A	ENST00000287777	ENSG00000157119	KLHL40	TRUE	TRUE
chr3	42686635	C	G	ENST00000287777	ENSG00000157119	KLHL40	TRUE	TRUE
chr3	42686638	T	A	ENST00000287777	ENSG00000157119	KLHL40	TRUE	TRUE
chr3	42686654	C	T	ENST00000287777	ENSG00000157119	KLHL40	TRUE	TRUE
chr3	42686663	A	T	ENST00000287777	ENSG00000157119	KLHL40	TRUE	TRUE
chr3	42686687	A	T	ENST00000287777	ENSG00000157119	KLHL40	TRUE	TRUE
chr3	42686690	G	T	ENST00000287777	ENSG00000157119	KLHL40	TRUE	TRUE
chr3	42686696	C	T	ENST00000287777	ENSG00000157119	KLHL40	TRUE	TRUE
chr3	42686711	G	T	ENST00000287777	ENSG00000157119	KLHL40	TRUE	TRUE
chr3	42686725	C	A	ENST00000287777	ENSG00000157119	KLHL40	TRUE	TRUE
chr3	42686725	C	G	ENST00000287777	ENSG00000157119	KLHL40	TRUE	TRUE
chr3	42686729	G	T	ENST00000287777	ENSG00000157119	KLHL40	TRUE	TRUE
chr3	42686738	A	T	ENST00000287777	ENSG00000157119	KLHL40	TRUE	TRUE
chr3	42686741	G	T	ENST00000287777	ENSG00000157119	KLHL40	TRUE	TRUE
chr3	42686761	C	A	ENST00000287777	ENSG00000157119	KLHL40	TRUE	TRUE
chr3	42686761	C	G	ENST00000287777	ENSG00000157119	KLHL40	TRUE	TRUE
chr3	42686768	C	T	ENST00000287777	ENSG00000157119	KLHL40	TRUE	TRUE
chr3	42686771	G	A	ENST00000287777	ENSG00000157119	KLHL40	TRUE	FALSE
chr3	42686771	G	C	ENST00000287777	ENSG00000157119	KLHL40	TRUE	FALSE
chr3	42686771	G	T	ENST00000287777	ENSG00000157119	KLHL40	TRUE	FALSE
chr3	42686772	T	A	ENST00000287777	ENSG00000157119	KLHL40	TRUE	FALSE
chr3	42686772	T	C	ENST00000287777	ENSG00000157119	KLHL40	TRUE	FALSE
chr3	42686772	T	G	ENST00000287777	ENSG00000157119	KLHL40	TRUE	FALSE
chr3	42688140	A	C	ENST00000287777	ENSG00000157119	KLHL40	TRUE	FALSE
chr3	42688140	A	G	ENST00000287777	ENSG00000157119	KLHL40	TRUE	FALSE
chr3	42688140	A	T	ENST00000287777	ENSG00000157119	KLHL40	TRUE	FALSE
chr3	42688141	G	A	ENST00000287777	ENSG00000157119	KLHL40	TRUE	FALSE
chr3	42688141	G	C	ENST00000287777	ENSG00000157119	KLHL40	TRUE	FALSE
chr3	42688141	G	T	ENST00000287777	ENSG00000157119	KLHL40	TRUE	FALSE
chr3	42688158	C	A	ENST00000287777	ENSG00000157119	KLHL40	TRUE	TRUE
chr3	42688158	C	G	ENST00000287777	ENSG00000157119	KLHL40	TRUE	TRUE
chr3	42688160	G	T	ENST00000287777	ENSG00000157119	KLHL40	TRUE	TRUE
chr3	42688164	G	A	ENST00000287777	ENSG00000157119	KLHL40	TRUE	TRUE
chr3	42688165	G	A	ENST00000287777	ENSG00000157119	KLHL40	TRUE	TRUE
chr3	42688188	C	A	ENST00000287777	ENSG00000157119	KLHL40	TRUE	TRUE
chr3	42688198	C	A	ENST00000287777	ENSG00000157119	KLHL40	TRUE	TRUE
chr3	42688211	G	T	ENST00000287777	ENSG00000157119	KLHL40	TRUE	TRUE
chr3	42688214	G	T	ENST00000287777	ENSG00000157119	KLHL40	TRUE	TRUE
chr3	42688234	C	A	ENST00000287777	ENSG00000157119	KLHL40	TRUE	TRUE
chr3	42688234	C	G	ENST00000287777	ENSG00000157119	KLHL40	TRUE	TRUE
chr3	42688247	A	T	ENST00000287777	ENSG00000157119	KLHL40	TRUE	TRUE
chr3	42688250	G	T	ENST00000287777	ENSG00000157119	KLHL40	TRUE	TRUE
chr3	42688256	A	T	ENST00000287777	ENSG00000157119	KLHL40	TRUE	TRUE
chr3	42688265	G	T	ENST00000287777	ENSG00000157119	KLHL40	TRUE	TRUE
chr3	42688273	C	A	ENST00000287777	ENSG00000157119	KLHL40	TRUE	TRUE
chr3	42688281	C	A	ENST00000287777	ENSG00000157119	KLHL40	TRUE	TRUE
chr3	42688291	C	A	ENST00000287777	ENSG00000157119	KLHL40	TRUE	TRUE
chr3	42688294	C	A	ENST00000287777	ENSG00000157119	KLHL40	TRUE	TRUE
chr3	42688294	C	G	ENST00000287777	ENSG00000157119	KLHL40	TRUE	TRUE
chr3	42688303	G	A	ENST00000287777	ENSG00000157119	KLHL40	TRUE	FALSE
chr3	42688303	G	C	ENST00000287777	ENSG00000157119	KLHL40	TRUE	FALSE
chr3	42688303	G	T	ENST00000287777	ENSG00000157119	KLHL40	TRUE	FALSE
chr3	42688304	T	A	ENST00000287777	ENSG00000157119	KLHL40	TRUE	FALSE
chr3	42688304	T	C	ENST00000287777	ENSG00000157119	KLHL40	TRUE	FALSE
chr3	42688304	T	G	ENST00000287777	ENSG00000157119	KLHL40	TRUE	FALSE
chr3	42688608	A	C	ENST00000287777	ENSG00000157119	KLHL40	TRUE	FALSE
chr3	42688608	A	G	ENST00000287777	ENSG00000157119	KLHL40	TRUE	FALSE
chr3	42688608	A	T	ENST00000287777	ENSG00000157119	KLHL40	TRUE	FALSE
chr3	42688609	G	A	ENST00000287777	ENSG00000157119	KLHL40	TRUE	FALSE
chr3	42688609	G	C	ENST00000287777	ENSG00000157119	KLHL40	TRUE	FALSE
chr3	42688609	G	T	ENST00000287777	ENSG00000157119	KLHL40	TRUE	FALSE
chr3	42688612	C	A	ENST00000287777	ENSG00000157119	KLHL40	TRUE	TRUE
chr3	42688612	C	G	ENST00000287777	ENSG00000157119	KLHL40	TRUE	TRUE
chr3	42688617	A	T	ENST00000287777	ENSG00000157119	KLHL40	TRUE	TRUE
chr3	42688621	G	A	ENST00000287777	ENSG00000157119	KLHL40	TRUE	TRUE
chr3	42688622	G	A	ENST00000287777	ENSG00000157119	KLHL40	TRUE	TRUE
chr3	42688626	G	T	ENST00000287777	ENSG00000157119	KLHL40	TRUE	TRUE
chr3	42688630	C	A	ENST00000287777	ENSG00000157119	KLHL40	TRUE	TRUE
chr3	42688646	C	A	ENST00000287777	ENSG00000157119	KLHL40	TRUE	TRUE
chr3	42688646	C	G	ENST00000287777	ENSG00000157119	KLHL40	TRUE	TRUE
chr3	42688655	T	A	ENST00000287777	ENSG00000157119	KLHL40	TRUE	TRUE
chr3	42688655	T	G	ENST00000287777	ENSG00000157119	KLHL40	TRUE	TRUE
chr3	42688691	C	A	ENST00000287777	ENSG00000157119	KLHL40	TRUE	TRUE
chr3	42688691	C	G	ENST00000287777	ENSG00000157119	KLHL40	TRUE	TRUE
chr3	42688704	A	T	ENST00000287777	ENSG00000157119	KLHL40	TRUE	TRUE
chr3	42688718	G	A	ENST00000287777	ENSG00000157119	KLHL40	TRUE	FALSE
chr3	42688718	G	C	ENST00000287777	ENSG00000157119	KLHL40	TRUE	FALSE
chr3	42688718	G	T	ENST00000287777	ENSG00000157119	KLHL40	TRUE	FALSE
chr3	42688719	T	A	ENST00000287777	ENSG00000157119	KLHL40	TRUE	FALSE
chr3	42688719	T	C	ENST00000287777	ENSG00000157119	KLHL40	TRUE	FALSE
chr3	42688719	T	G	ENST00000287777	ENSG00000157119	KLHL40	TRUE	FALSE
chr3	42688867	A	C	ENST00000287777	ENSG00000157119	KLHL40	TRUE	FALSE
chr3	42688867	A	G	ENST00000287777	ENSG00000157119	KLHL40	TRUE	FALSE
chr3	42688867	A	T	ENST00000287777	ENSG00000157119	KLHL40	TRUE	FALSE
chr3	42688868	G	A	ENST00000287777	ENSG00000157119	KLHL40	TRUE	FALSE
chr3	42688868	G	C	ENST00000287777	ENSG00000157119	KLHL40	TRUE	FALSE
chr3	42688868	G	T	ENST00000287777	ENSG00000157119	KLHL40	TRUE	FALSE
chr3	42688870	A	T	ENST00000287777	ENSG00000157119	KLHL40	TRUE	TRUE
chr3	42688875	C	A	ENST00000287777	ENSG00000157119	KLHL40	TRUE	TRUE
chr3	42688882	A	T	ENST00000287777	ENSG00000157119	KLHL40	TRUE	TRUE
chr3	42688890	C	A	ENST00000287777	ENSG00000157119	KLHL40	TRUE	TRUE
chr3	42688896	T	A	ENST00000287777	ENSG00000157119	KLHL40	TRUE	TRUE
chr3	42688896	T	G	ENST00000287777	ENSG00000157119	KLHL40	TRUE	TRUE
chr3	42688903	A	T	ENST00000287777	ENSG00000157119	KLHL40	TRUE	TRUE
chr3	42688906	A	T	ENST00000287777	ENSG00000157119	KLHL40	TRUE	TRUE
chr3	42688912	G	T	ENST00000287777	ENSG00000157119	KLHL40	TRUE	TRUE
chr3	42688916	G	A	ENST00000287777	ENSG00000157119	KLHL40	TRUE	TRUE
chr3	42688917	G	A	ENST00000287777	ENSG00000157119	KLHL40	TRUE	TRUE
chr3	42688918	A	T	ENST00000287777	ENSG00000157119	KLHL40	TRUE	TRUE
chr3	42688921	G	T	ENST00000287777	ENSG00000157119	KLHL40	TRUE	TRUE
chr3	42688936	C	T	ENST00000287777	ENSG00000157119	KLHL40	TRUE	TRUE
chr3	42688949	C	A	ENST00000287777	ENSG00000157119	KLHL40	TRUE	TRUE
chr3	42688949	C	G	ENST00000287777	ENSG00000157119	KLHL40	TRUE	TRUE
chr3	42689029	G	T	ENST00000287777	ENSG00000157119	KLHL40	TRUE	TRUE
chr3	42689037	C	A	ENST00000287777	ENSG00000157119	KLHL40	TRUE	TRUE
chr3	42689037	C	G	ENST00000287777	ENSG00000157119	KLHL40	TRUE	TRUE
chr3	42689053	A	T	ENST00000287777	ENSG00000157119	KLHL40	TRUE	TRUE
chr3	42689055	G	A	ENST00000287777	ENSG00000157119	KLHL40	TRUE	FALSE
chr3	42689055	G	C	ENST00000287777	ENSG00000157119	KLHL40	TRUE	FALSE
chr3	42689055	G	T	ENST00000287777	ENSG00000157119	KLHL40	TRUE	FALSE
chr3	42689056	T	A	ENST00000287777	ENSG00000157119	KLHL40	TRUE	FALSE
chr3	42689056	T	C	ENST00000287777	ENSG00000157119	KLHL40	TRUE	FALSE
chr3	42689056	T	G	ENST00000287777	ENSG00000157119	KLHL40	TRUE	FALSE
chr3	42690857	A	C	ENST00000287777	ENSG00000157119	KLHL40	TRUE	FALSE
chr3	42690857	A	G	ENST00000287777	ENSG00000157119	KLHL40	TRUE	FALSE
chr3	42690857	A	T	ENST00000287777	ENSG00000157119	KLHL40	TRUE	FALSE
chr3	42690858	G	A	ENST00000287777	ENSG00000157119	KLHL40	TRUE	FALSE
chr3	42690858	G	C	ENST00000287777	ENSG00000157119	KLHL40	TRUE	FALSE
chr3	42690858	G	T	ENST00000287777	ENSG00000157119	KLHL40	TRUE	FALSE
chr3	42690861	G	A	ENST00000287777	ENSG00000157119	KLHL40	TRUE	TRUE
chr3	42690862	G	A	ENST00000287777	ENSG00000157119	KLHL40	TRUE	TRUE
chr3	42690872	G	T	ENST00000287777	ENSG00000157119	KLHL40	TRUE	TRUE
chr3	42690884	C	T	ENST00000287777	ENSG00000157119	KLHL40	TRUE	TRUE
chr3	42690887	G	T	ENST00000287777	ENSG00000157119	KLHL40	TRUE	TRUE
chr3	42690897	C	A	ENST00000287777	ENSG00000157119	KLHL40	TRUE	TRUE
chr3	42690897	C	G	ENST00000287777	ENSG00000157119	KLHL40	TRUE	TRUE
chr3	42690931	T	A	ENST00000287777	ENSG00000157119	KLHL40	TRUE	TRUE
chr3	42690931	T	G	ENST00000287777	ENSG00000157119	KLHL40	TRUE	TRUE
chr3	42690956	G	T	ENST00000287777	ENSG00000157119	KLHL40	FALSE	FALSE
chr3	42690962	G	T	ENST00000287777	ENSG00000157119	KLHL40	FALSE	FALSE
chr3	42690968	G	T	ENST00000287777	ENSG00000157119	KLHL40	FALSE	FALSE
chr3	42690971	G	T	ENST00000287777	ENSG00000157119	KLHL40	FALSE	FALSE
chr3	42690986	G	T	ENST00000287777	ENSG00000157119	KLHL40	FALSE	FALSE
chr3	42691002	G	A	ENST00000287777	ENSG00000157119	KLHL40	FALSE	FALSE
chr3	42691003	G	A	ENST00000287777	ENSG00000157119	KLHL40	FALSE	FALSE
chr3	42691006	G	A	ENST00000287777	ENSG00000157119	KLHL40	TRUE	FALSE
chr3	42691006	G	C	ENST00000287777	ENSG00000157119	KLHL40	TRUE	FALSE
chr3	42691006	G	T	ENST00000287777	ENSG00000157119	KLHL40	TRUE	FALSE
chr3	42691007	T	A	ENST00000287777	ENSG00000157119	KLHL40	TRUE	FALSE
chr3	42691007	T	C	ENST00000287777	ENSG00000157119	KLHL40	FALSE	FALSE
chr3	42691007	T	G	ENST00000287777	ENSG00000157119	KLHL40	TRUE	FALSE
chr3	42691880	A	C	ENST00000287777	ENSG00000157119	KLHL40	TRUE	FALSE
chr3	42691880	A	G	ENST00000287777	ENSG00000157119	KLHL40	TRUE	FALSE
chr3	42691880	A	T	ENST00000287777	ENSG00000157119	KLHL40	TRUE	FALSE
chr3	42691881	G	A	ENST00000287777	ENSG00000157119	KLHL40	TRUE	FALSE
chr3	42691881	G	C	ENST00000287777	ENSG00000157119	KLHL40	TRUE	FALSE
chr3	42691881	G	T	ENST00000287777	ENSG00000157119	KLHL40	TRUE	FALSE
chr3	42691885	T	A	ENST00000287777	ENSG00000157119	KLHL40	FALSE	FALSE
chr3	42691885	T	G	ENST00000287777	ENSG00000157119	KLHL40	FALSE	FALSE
chr3	42691889	G	T	ENST00000287777	ENSG00000157119	KLHL40	FALSE	FALSE
chr3	42691892	G	T	ENST00000287777	ENSG00000157119	KLHL40	FALSE	FALSE
chr3	42691895	G	T	ENST00000287777	ENSG00000157119	KLHL40	FALSE	FALSE
chr3	42691898	A	T	ENST00000287777	ENSG00000157119	KLHL40	FALSE	FALSE
chr3	42691901	A	T	ENST00000287777	ENSG00000157119	KLHL40	FALSE	FALSE
chr3	42691905	G	A	ENST00000287777	ENSG00000157119	KLHL40	FALSE	FALSE
chr3	42691906	G	A	ENST00000287777	ENSG00000157119	KLHL40	FALSE	FALSE
chr3	42691907	G	T	ENST00000287777	ENSG00000157119	KLHL40	FALSE	FALSE
chr3	42691922	G	T	ENST00000287777	ENSG00000157119	KLHL40	FALSE	FALSE
chr3	42691933	T	A	ENST00000287777	ENSG00000157119	KLHL40	FALSE	FALSE
chr3	42691933	T	G	ENST00000287777	ENSG00000157119	KLHL40	FALSE	FALSE
chr3	42691978	C	A	ENST00000287777	ENSG00000157119	KLHL40	FALSE	FALSE
chr3	42691985	A	T	ENST00000287777	ENSG00000157119	KLHL40	FALSE	FALSE
chr3	42692756	C	A	ENST00000441594	ENSG00000010282	HHATL	FALSE	FALSE
chr3	42692762	T	A	ENST00000441594	ENSG00000010282	HHATL	FALSE	FALSE
chr3	42692765	C	A	ENST00000441594	ENSG00000010282	HHATL	FALSE	FALSE
chr3	42692768	T	A	ENST00000441594	ENSG00000010282	HHATL	FALSE	FALSE
chr3	42692774	G	A	ENST00000441594	ENSG00000010282	HHATL	FALSE	FALSE
chr3	42692777	T	A	ENST00000441594	ENSG00000010282	HHATL	FALSE	FALSE
chr3	42692780	G	A	ENST00000441594	ENSG00000010282	HHATL	FALSE	FALSE
chr3	42692783	C	A	ENST00000441594	ENSG00000010282	HHATL	FALSE	FALSE
chr3	42692786	C	A	ENST00000441594	ENSG00000010282	HHATL	FALSE	FALSE
chr3	42692789	C	A	ENST00000441594	ENSG00000010282	HHATL	FALSE	FALSE
chr3	42692797	A	T	ENST00000441594	ENSG00000010282	HHATL	FALSE	FALSE
chr3	42692804	G	A	ENST00000441594	ENSG00000010282	HHATL	FALSE	FALSE
chr3	42692807	C	A	ENST00000441594	ENSG00000010282	HHATL	FALSE	FALSE
chr3	42692813	C	A	ENST00000441594	ENSG00000010282	HHATL	FALSE	FALSE
chr3	42692816	T	A	ENST00000441594	ENSG00000010282	HHATL	FALSE	FALSE
chr3	42692825	G	A	ENST00000441594	ENSG00000010282	HHATL	FALSE	FALSE
chr3	42692832	A	T	ENST00000441594	ENSG00000010282	HHATL	FALSE	FALSE
chr3	42692835	G	C	ENST00000441594	ENSG00000010282	HHATL	FALSE	FALSE
chr3	42692835	G	T	ENST00000441594	ENSG00000010282	HHATL	FALSE	FALSE
chr3	42692867	G	A	ENST00000441594	ENSG00000010282	HHATL	FALSE	FALSE
chr3	42692876	C	A	ENST00000441594	ENSG00000010282	HHATL	TRUE	FALSE
chr3	42692876	C	G	ENST00000441594	ENSG00000010282	HHATL	TRUE	FALSE
chr3	42692876	C	T	ENST00000441594	ENSG00000010282	HHATL	TRUE	FALSE
chr3	42692877	T	A	ENST00000441594	ENSG00000010282	HHATL	TRUE	FALSE
chr3	42692877	T	C	ENST00000441594	ENSG00000010282	HHATL	TRUE	FALSE
chr3	42692877	T	G	ENST00000441594	ENSG00000010282	HHATL	TRUE	FALSE
chr3	42693075	A	C	ENST00000441594	ENSG00000010282	HHATL	TRUE	FALSE
chr3	42693075	A	G	ENST00000441594	ENSG00000010282	HHATL	FALSE	FALSE
chr3	42693075	A	T	ENST00000441594	ENSG00000010282	HHATL	TRUE	FALSE
chr3	42693076	C	A	ENST00000441594	ENSG00000010282	HHATL	TRUE	FALSE
chr3	42693076	C	G	ENST00000441594	ENSG00000010282	HHATL	TRUE	FALSE
chr3	42693076	C	T	ENST00000441594	ENSG00000010282	HHATL	TRUE	FALSE
chr3	42693107	C	A	ENST00000441594	ENSG00000010282	HHATL	FALSE	FALSE
chr3	42693116	T	A	ENST00000441594	ENSG00000010282	HHATL	FALSE	FALSE
chr3	42693141	G	C	ENST00000441594	ENSG00000010282	HHATL	TRUE	TRUE
chr3	42693141	G	T	ENST00000441594	ENSG00000010282	HHATL	TRUE	TRUE
chr3	42693156	C	T	ENST00000441594	ENSG00000010282	HHATL	TRUE	TRUE
chr3	42693157	C	T	ENST00000441594	ENSG00000010282	HHATL	TRUE	TRUE
chr3	42693173	C	A	ENST00000441594	ENSG00000010282	HHATL	TRUE	TRUE
chr3	42693203	G	A	ENST00000441594	ENSG00000010282	HHATL	TRUE	TRUE
chr3	42693208	G	C	ENST00000441594	ENSG00000010282	HHATL	TRUE	TRUE
chr3	42693208	G	T	ENST00000441594	ENSG00000010282	HHATL	TRUE	TRUE
chr3	42693219	C	A	ENST00000441594	ENSG00000010282	HHATL	TRUE	FALSE
chr3	42693219	C	G	ENST00000441594	ENSG00000010282	HHATL	TRUE	FALSE
chr3	42693219	C	T	ENST00000441594	ENSG00000010282	HHATL	TRUE	FALSE
chr3	42693220	T	A	ENST00000441594	ENSG00000010282	HHATL	TRUE	FALSE
chr3	42693220	T	C	ENST00000441594	ENSG00000010282	HHATL	TRUE	FALSE
chr3	42693220	T	G	ENST00000441594	ENSG00000010282	HHATL	TRUE	FALSE
chr3	42693615	A	C	ENST00000441594	ENSG00000010282	HHATL	TRUE	FALSE
chr3	42693615	A	G	ENST00000441594	ENSG00000010282	HHATL	TRUE	FALSE
chr3	42693615	A	T	ENST00000441594	ENSG00000010282	HHATL	TRUE	FALSE
chr3	42693616	C	A	ENST00000441594	ENSG00000010282	HHATL	TRUE	FALSE
chr3	42693616	C	G	ENST00000441594	ENSG00000010282	HHATL	TRUE	FALSE
chr3	42693616	C	T	ENST00000441594	ENSG00000010282	HHATL	TRUE	FALSE
chr3	42693619	C	A	ENST00000441594	ENSG00000010282	HHATL	TRUE	TRUE
chr3	42693625	G	A	ENST00000441594	ENSG00000010282	HHATL	TRUE	TRUE
chr3	42693638	C	T	ENST00000441594	ENSG00000010282	HHATL	TRUE	TRUE
chr3	42693639	C	T	ENST00000441594	ENSG00000010282	HHATL	TRUE	TRUE
chr3	42693643	C	A	ENST00000441594	ENSG00000010282	HHATL	TRUE	TRUE
chr3	42693652	T	A	ENST00000441594	ENSG00000010282	HHATL	TRUE	TRUE
chr3	42693655	G	A	ENST00000441594	ENSG00000010282	HHATL	TRUE	TRUE
chr3	42693659	C	T	ENST00000441594	ENSG00000010282	HHATL	TRUE	TRUE
chr3	42693660	C	T	ENST00000441594	ENSG00000010282	HHATL	TRUE	TRUE
chr3	42693667	C	A	ENST00000441594	ENSG00000010282	HHATL	TRUE	TRUE
chr3	42693683	G	T	ENST00000441594	ENSG00000010282	HHATL	TRUE	TRUE
chr3	42693696	G	C	ENST00000441594	ENSG00000010282	HHATL	TRUE	TRUE
chr3	42693696	G	T	ENST00000441594	ENSG00000010282	HHATL	TRUE	TRUE
chr3	42693698	C	T	ENST00000441594	ENSG00000010282	HHATL	TRUE	TRUE
chr3	42693699	C	T	ENST00000441594	ENSG00000010282	HHATL	TRUE	TRUE
chr3	42693704	G	C	ENST00000441594	ENSG00000010282	HHATL	TRUE	TRUE
chr3	42693704	G	T	ENST00000441594	ENSG00000010282	HHATL	TRUE	TRUE
chr3	42693716	A	T	ENST00000441594	ENSG00000010282	HHATL	TRUE	TRUE
chr3	42693728	C	T	ENST00000441594	ENSG00000010282	HHATL	TRUE	TRUE
chr3	42693729	C	T	ENST00000441594	ENSG00000010282	HHATL	TRUE	TRUE
chr3	42693772	C	A	ENST00000441594	ENSG00000010282	HHATL	TRUE	TRUE
chr3	42693793	C	A	ENST00000441594	ENSG00000010282	HHATL	TRUE	TRUE
chr3	42693809	A	C	ENST00000441594	ENSG00000010282	HHATL	TRUE	TRUE
chr3	42693809	A	T	ENST00000441594	ENSG00000010282	HHATL	TRUE	TRUE
chr3	42693815	A	C	ENST00000441594	ENSG00000010282	HHATL	TRUE	TRUE
chr3	42693815	A	T	ENST00000441594	ENSG00000010282	HHATL	TRUE	TRUE
chr3	42693819	C	A	ENST00000441594	ENSG00000010282	HHATL	TRUE	FALSE
chr3	42693819	C	G	ENST00000441594	ENSG00000010282	HHATL	TRUE	FALSE
chr3	42693819	C	T	ENST00000441594	ENSG00000010282	HHATL	TRUE	FALSE
chr3	42693820	T	A	ENST00000441594	ENSG00000010282	HHATL	TRUE	FALSE
chr3	42693820	T	C	ENST00000441594	ENSG00000010282	HHATL	TRUE	FALSE
chr3	42693820	T	G	ENST00000441594	ENSG00000010282	HHATL	TRUE	FALSE
chr3	42696840	A	C	ENST00000441594	ENSG00000010282	HHATL	TRUE	FALSE
chr3	42696840	A	G	ENST00000441594	ENSG00000010282	HHATL	TRUE	FALSE
chr3	42696840	A	T	ENST00000441594	ENSG00000010282	HHATL	TRUE	FALSE
chr3	42696841	C	A	ENST00000441594	ENSG00000010282	HHATL	TRUE	FALSE
chr3	42696841	C	G	ENST00000441594	ENSG00000010282	HHATL	TRUE	FALSE
chr3	42696841	C	T	ENST00000441594	ENSG00000010282	HHATL	TRUE	FALSE
chr3	42696843	T	A	ENST00000441594	ENSG00000010282	HHATL	TRUE	TRUE
chr3	42696844	G	T	ENST00000441594	ENSG00000010282	HHATL	TRUE	TRUE
chr3	42696850	C	T	ENST00000441594	ENSG00000010282	HHATL	TRUE	TRUE
chr3	42696851	C	T	ENST00000441594	ENSG00000010282	HHATL	TRUE	TRUE
chr3	42696878	C	A	ENST00000441594	ENSG00000010282	HHATL	TRUE	FALSE
chr3	42696878	C	G	ENST00000441594	ENSG00000010282	HHATL	TRUE	FALSE
chr3	42696878	C	T	ENST00000441594	ENSG00000010282	HHATL	TRUE	FALSE
chr3	42696879	T	A	ENST00000441594	ENSG00000010282	HHATL	TRUE	FALSE
chr3	42696879	T	C	ENST00000441594	ENSG00000010282	HHATL	TRUE	FALSE
chr3	42696879	T	G	ENST00000441594	ENSG00000010282	HHATL	TRUE	FALSE
chr3	42696999	A	C	ENST00000441594	ENSG00000010282	HHATL	TRUE	FALSE
chr3	42696999	A	G	ENST00000441594	ENSG00000010282	HHATL	TRUE	FALSE
chr3	42696999	A	T	ENST00000441594	ENSG00000010282	HHATL	TRUE	FALSE
chr3	42697000	C	A	ENST00000441594	ENSG00000010282	HHATL	TRUE	FALSE
chr3	42697000	C	G	ENST00000441594	ENSG00000010282	HHATL	TRUE	FALSE
chr3	42697000	C	T	ENST00000441594	ENSG00000010282	HHATL	TRUE	FALSE
chr3	42697005	C	A	ENST00000441594	ENSG00000010282	HHATL	TRUE	TRUE
chr3	42697015	G	C	ENST00000441594	ENSG00000010282	HHATL	TRUE	TRUE
chr3	42697015	G	T	ENST00000441594	ENSG00000010282	HHATL	TRUE	TRUE
chr3	42697030	G	T	ENST00000441594	ENSG00000010282	HHATL	TRUE	TRUE
chr3	42697035	T	A	ENST00000441594	ENSG00000010282	HHATL	TRUE	TRUE
chr3	42697044	G	A	ENST00000441594	ENSG00000010282	HHATL	TRUE	TRUE
chr3	42697066	G	T	ENST00000441594	ENSG00000010282	HHATL	TRUE	TRUE
chr3	42697107	T	A	ENST00000441594	ENSG00000010282	HHATL	TRUE	TRUE
chr3	42697111	C	T	ENST00000441594	ENSG00000010282	HHATL	TRUE	TRUE
chr3	42697112	C	T	ENST00000441594	ENSG00000010282	HHATL	TRUE	TRUE
chr3	42697117	A	C	ENST00000441594	ENSG00000010282	HHATL	TRUE	TRUE
chr3	42697117	A	T	ENST00000441594	ENSG00000010282	HHATL	TRUE	TRUE
chr3	42697130	G	C	ENST00000441594	ENSG00000010282	HHATL	TRUE	TRUE
chr3	42697130	G	T	ENST00000441594	ENSG00000010282	HHATL	TRUE	TRUE
chr3	42697132	A	C	ENST00000441594	ENSG00000010282	HHATL	TRUE	TRUE
chr3	42697132	A	T	ENST00000441594	ENSG00000010282	HHATL	TRUE	TRUE
chr3	42697146	C	A	ENST00000441594	ENSG00000010282	HHATL	TRUE	FALSE
chr3	42697146	C	G	ENST00000441594	ENSG00000010282	HHATL	TRUE	FALSE
chr3	42697146	C	T	ENST00000441594	ENSG00000010282	HHATL	TRUE	FALSE
chr3	42697147	T	A	ENST00000441594	ENSG00000010282	HHATL	TRUE	FALSE
chr3	42697147	T	C	ENST00000441594	ENSG00000010282	HHATL	TRUE	FALSE
chr3	42697147	T	G	ENST00000441594	ENSG00000010282	HHATL	TRUE	FALSE
chr3	42697506	A	C	ENST00000441594	ENSG00000010282	HHATL	TRUE	FALSE
chr3	42697506	A	G	ENST00000441594	ENSG00000010282	HHATL	TRUE	FALSE
chr3	42697506	A	T	ENST00000441594	ENSG00000010282	HHATL	TRUE	FALSE
chr3	42697507	C	A	ENST00000441594	ENSG00000010282	HHATL	TRUE	FALSE
chr3	42697507	C	G	ENST00000441594	ENSG00000010282	HHATL	TRUE	FALSE
chr3	42697507	C	T	ENST00000441594	ENSG00000010282	HHATL	TRUE	FALSE
chr3	42697541	T	A	ENST00000441594	ENSG00000010282	HHATL	TRUE	TRUE
chr3	42697566	G	C	ENST00000441594	ENSG00000010282	HHATL	TRUE	TRUE
chr3	42697566	G	T	ENST00000441594	ENSG00000010282	HHATL	TRUE	TRUE
chr3	42697625	G	A	ENST00000441594	ENSG00000010282	HHATL	TRUE	TRUE
chr3	42697631	G	A	ENST00000441594	ENSG00000010282	HHATL	TRUE	TRUE
chr3	42697638	C	T	ENST00000441594	ENSG00000010282	HHATL	TRUE	TRUE
chr3	42697639	C	T	ENST00000441594	ENSG00000010282	HHATL	TRUE	TRUE
chr3	42697646	C	A	ENST00000441594	ENSG00000010282	HHATL	TRUE	TRUE
chr3	42697652	C	A	ENST00000441594	ENSG00000010282	HHATL	TRUE	TRUE
chr3	42697658	T	A	ENST00000441594	ENSG00000010282	HHATL
chr3	42697667	C	A	ENST00000441594	ENSG00000010282	HHATL	TRUE	TRUE
chr3	42697673	G	A	ENST00000441594	ENSG00000010282	HHATL	TRUE	TRUE
chr3	42697680	C	A	ENST00000441594	ENSG00000010282	HHATL	TRUE	FALSE
chr3	42697680	C	G	ENST00000441594	ENSG00000010282	HHATL	TRUE	FALSE
chr3	42697680	C	T	ENST00000441594	ENSG00000010282	HHATL	TRUE	FALSE
chr3	42697681	T	A	ENST00000441594	ENSG00000010282	HHATL	TRUE	FALSE
chr3	42697681	T	C	ENST00000441594	ENSG00000010282	HHATL	TRUE	FALSE
chr3	42697681	T	G	ENST00000441594	ENSG00000010282	HHATL	TRUE	FALSE
chr3	42698140	A	C	ENST00000441594	ENSG00000010282	HHATL	TRUE	FALSE
chr3	42698140	A	G	ENST00000441594	ENSG00000010282	HHATL	FALSE	FALSE
chr3	42698140	A	T	ENST00000441594	ENSG00000010282	HHATL	TRUE	FALSE
chr3	42698141	C	A	ENST00000441594	ENSG00000010282	HHATL	TRUE	FALSE
chr3	42698141	C	G	ENST00000441594	ENSG00000010282	HHATL	TRUE	FALSE
chr3	42698141	C	T	ENST00000441594	ENSG00000010282	HHATL	TRUE	FALSE
chr3	42698144	G	A	ENST00000441594	ENSG00000010282	HHATL	TRUE	TRUE
chr3	42698196	G	C	ENST00000441594	ENSG00000010282	HHATL	TRUE	TRUE
chr3	42698196	G	T	ENST00000441594	ENSG00000010282	HHATL	TRUE	TRUE
chr3	42698205	G	C	ENST00000441594	ENSG00000010282	HHATL	TRUE	TRUE
chr3	42698205	G	T	ENST00000441594	ENSG00000010282	HHATL	TRUE	TRUE
chr3	42698210	T	A	ENST00000441594	ENSG00000010282	HHATL	TRUE	TRUE
chr3	42698224	A	C	ENST00000441594	ENSG00000010282	HHATL	TRUE	TRUE
chr3	42698224	A	T	ENST00000441594	ENSG00000010282	HHATL	TRUE	TRUE
chr3	42698229	G	C	ENST00000441594	ENSG00000010282	HHATL	TRUE	TRUE
chr3	42698229	G	T	ENST00000441594	ENSG00000010282	HHATL	TRUE	TRUE
chr3	42698250	A	T	ENST00000441594	ENSG00000010282	HHATL	TRUE	TRUE
chr3	42698258	C	A	ENST00000441594	ENSG00000010282	HHATL	TRUE	TRUE
chr3	42698274	G	T	ENST00000441594	ENSG00000010282	HHATL	TRUE	TRUE
chr3	42698318	C	A	ENST00000441594	ENSG00000010282	HHATL	TRUE	TRUE
chr3	42698321	G	A	ENST00000441594	ENSG00000010282	HHATL	TRUE	TRUE
chr3	42698352	C	A	ENST00000441594	ENSG00000010282	HHATL	TRUE	FALSE
chr3	42698352	C	G	ENST00000441594	ENSG00000010282	HHATL	TRUE	FALSE
chr3	42698352	C	T	ENST00000441594	ENSG00000010282	HHATL	TRUE	FALSE
chr3	42698353	T	A	ENST00000441594	ENSG00000010282	HHATL	TRUE	FALSE
chr3	42698353	T	C	ENST00000441594	ENSG00000010282	HHATL	TRUE	FALSE
chr3	42698353	T	G	ENST00000441594	ENSG00000010282	HHATL	TRUE	FALSE
chr3	42698706	A	C	ENST00000441594	ENSG00000010282	HHATL	FALSE	FALSE
chr3	42698706	A	G	ENST00000441594	ENSG00000010282	HHATL	FALSE	FALSE
chr3	42698706	A	T	ENST00000441594	ENSG00000010282	HHATL	FALSE	FALSE
chr3	42698707	C	A	ENST00000441594	ENSG00000010282	HHATL	FALSE	FALSE
chr3	42698707	C	G	ENST00000441594	ENSG00000010282	HHATL	FALSE	FALSE
chr3	42698707	C	T	ENST00000441594	ENSG00000010282	HHATL	FALSE	FALSE
chr3	42698710	G	A	ENST00000441594	ENSG00000010282	HHATL	TRUE	TRUE
chr3	42698711	C	T	ENST00000441594	ENSG00000010282	HHATL	TRUE	TRUE
chr3	42698712	C	T	ENST00000441594	ENSG00000010282	HHATL	TRUE	TRUE
chr3	42698734	T	A	ENST00000441594	ENSG00000010282	HHATL	TRUE	TRUE
chr3	42698754	A	T	ENST00000441594	ENSG00000010282	HHATL	TRUE	TRUE
chr3	42698768	A	T	ENST00000441594	ENSG00000010282	HHATL	TRUE	TRUE
chr3	42698774	C	T	ENST00000441594	ENSG00000010282	HHATL	TRUE	TRUE
chr3	42698775	C	T	ENST00000441594	ENSG00000010282	HHATL	TRUE	TRUE
chr3	42698782	G	A	ENST00000441594	ENSG00000010282	HHATL	TRUE	TRUE
chr3	42698787	A	T	ENST00000441594	ENSG00000010282	HHATL	TRUE	TRUE
chr3	42698793	G	T	ENST00000441594	ENSG00000010282	HHATL	TRUE	TRUE
chr3	42698801	A	C	ENST00000441594	ENSG00000010282	HHATL	TRUE	TRUE
chr3	42698801	A	T	ENST00000441594	ENSG00000010282	HHATL	TRUE	TRUE
chr3	42698813	A	T	ENST00000441594	ENSG00000010282	HHATL	TRUE	TRUE
chr3	42698837	G	C	ENST00000441594	ENSG00000010282	HHATL	TRUE	TRUE
chr3	42698837	G	T	ENST00000441594	ENSG00000010282	HHATL	TRUE	TRUE
chr3	42698840	C	T	ENST00000441594	ENSG00000010282	HHATL	TRUE	TRUE
chr3	42698841	C	T	ENST00000441594	ENSG00000010282	HHATL	TRUE	TRUE
chr3	42698868	A	T	ENST00000441594	ENSG00000010282	HHATL	TRUE	TRUE
chr3	42698876	G	C	ENST00000441594	ENSG00000010282	HHATL	TRUE	TRUE
chr3	42698876	G	T	ENST00000441594	ENSG00000010282	HHATL	TRUE	TRUE
chr3	42698885	A	C	ENST00000441594	ENSG00000010282	HHATL	TRUE	TRUE
chr3	42698885	A	T	ENST00000441594	ENSG00000010282	HHATL	TRUE	TRUE
chr3	42698891	C	T	ENST00000441594	ENSG00000010282	HHATL	TRUE	TRUE
chr3	42698892	C	T	ENST00000441594	ENSG00000010282	HHATL	TRUE	TRUE
chr3	42698903	C	A	ENST00000441594	ENSG00000010282	HHATL	TRUE	FALSE
chr3	42698903	C	G	ENST00000441594	ENSG00000010282	HHATL	TRUE	FALSE
chr3	42698903	C	T	ENST00000441594	ENSG00000010282	HHATL	TRUE	FALSE
chr3	42698904	T	A	ENST00000441594	ENSG00000010282	HHATL	TRUE	FALSE
chr3	42698904	T	C	ENST00000441594	ENSG00000010282	HHATL	TRUE	FALSE
chr3	42698904	T	G	ENST00000441594	ENSG00000010282	HHATL	TRUE	FALSE
chr3	42699030	A	C	ENST00000441594	ENSG00000010282	HHATL	TRUE	FALSE
chr3	42699030	A	G	ENST00000441594	ENSG00000010282	HHATL	TRUE	FALSE
chr3	42699030	A	T	ENST00000441594	ENSG00000010282	HHATL	TRUE	FALSE
chr3	42699031	C	A	ENST00000441594	ENSG00000010282	HHATL	TRUE	FALSE
chr3	42699031	C	G	ENST00000441594	ENSG00000010282	HHATL	TRUE	FALSE
chr3	42699031	C	T	ENST00000441594	ENSG00000010282	HHATL	TRUE	FALSE
chr3	42699034	T	A	ENST00000441594	ENSG00000010282	HHATL	TRUE	TRUE
chr3	42699050	G	T	ENST00000441594	ENSG00000010282	HHATL	TRUE	TRUE
chr3	42699058	T	A	ENST00000441594	ENSG00000010282	HHATL	TRUE	TRUE
chr3	42699076	C	A	ENST00000441594	ENSG00000010282	HHATL	TRUE	TRUE
chr3	42699116	C	T	ENST00000441594	ENSG00000010282	HHATL	TRUE	TRUE
chr3	42699117	C	T	ENST00000441594	ENSG00000010282	HHATL	TRUE	TRUE
chr3	42699125	C	T	ENST00000441594	ENSG00000010282	HHATL	TRUE	TRUE
chr3	42699126	C	T	ENST00000441594	ENSG00000010282	HHATL	TRUE	TRUE
chr3	42699130	C	A	ENST00000441594	ENSG00000010282	HHATL	TRUE	TRUE
chr3	42699146	C	A	ENST00000441594	ENSG00000010282	HHATL	TRUE	FALSE
chr3	42699146	C	G	ENST00000441594	ENSG00000010282	HHATL	TRUE	FALSE
chr3	42699146	C	T	ENST00000441594	ENSG00000010282	HHATL	TRUE	FALSE
chr3	42699147	T	A	ENST00000441594	ENSG00000010282	HHATL	TRUE	FALSE
chr3	42699147	T	C	ENST00000441594	ENSG00000010282	HHATL	TRUE	FALSE
chr3	42699147	T	G	ENST00000441594	ENSG00000010282	HHATL	TRUE	FALSE
chr3	42699756	A	C	ENST00000441594	ENSG00000010282	HHATL	TRUE	FALSE
chr3	42699756	A	G	ENST00000441594	ENSG00000010282	HHATL	TRUE	FALSE
chr3	42699756	A	T	ENST00000441594	ENSG00000010282	HHATL	TRUE	FALSE
chr3	42699757	C	A	ENST00000441594	ENSG00000010282	HHATL	TRUE	FALSE
chr3	42699757	C	G	ENST00000441594	ENSG00000010282	HHATL	TRUE	FALSE
chr3	42699757	C	T	ENST00000441594	ENSG00000010282	HHATL	TRUE	FALSE
chr3	42699763	T	A	ENST00000441594	ENSG00000010282	HHATL	TRUE	TRUE
chr3	42699773	G	C	ENST00000441594	ENSG00000010282	HHATL	TRUE	TRUE
chr3	42699773	G	T	ENST00000441594	ENSG00000010282	HHATL	TRUE	TRUE
chr3	42699778	C	A	ENST00000441594	ENSG00000010282	HHATL	TRUE	TRUE
chr3	42699779	C	T	ENST00000441594	ENSG00000010282	HHATL	TRUE	TRUE
chr3	42699780	C	T	ENST00000441594	ENSG00000010282	HHATL	TRUE	TRUE
chr3	42699790	G	A	ENST00000441594	ENSG00000010282	HHATL	TRUE	TRUE
chr3	42699799	C	A	ENST00000441594	ENSG00000010282	HHATL	TRUE	TRUE
chr3	42699811	T	A	ENST00000441594	ENSG00000010282	HHATL	TRUE	TRUE
chr3	42699826	C	A	ENST00000441594	ENSG00000010282	HHATL	TRUE	FALSE
chr3	42699826	C	G	ENST00000441594	ENSG00000010282	HHATL	TRUE	FALSE
chr3	42699826	C	T	ENST00000441594	ENSG00000010282	HHATL	TRUE	FALSE
chr3	42699827	T	A	ENST00000441594	ENSG00000010282	HHATL	TRUE	FALSE
chr3	42699827	T	C	ENST00000441594	ENSG00000010282	HHATL	TRUE	FALSE
chr3	42699827	T	G	ENST00000441594	ENSG00000010282	HHATL	TRUE	FALSE
chr3	42700719	A	C	ENST00000441594	ENSG00000010282	HHATL	TRUE	FALSE
chr3	42700719	A	G	ENST00000441594	ENSG00000010282	HHATL	TRUE	FALSE
chr3	42700719	A	T	ENST00000441594	ENSG00000010282	HHATL	TRUE	FALSE
chr3	42700720	C	A	ENST00000441594	ENSG00000010282	HHATL	TRUE	FALSE
chr3	42700720	C	G	ENST00000441594	ENSG00000010282	HHATL	TRUE	FALSE
chr3	42700720	C	T	ENST00000441594	ENSG00000010282	HHATL	TRUE	FALSE
chr3	42700724	G	A	ENST00000441594	ENSG00000010282	HHATL	TRUE	TRUE
chr3	42700726	G	C	ENST00000441594	ENSG00000010282	HHATL	TRUE	TRUE
chr3	42700726	G	T	ENST00000441594	ENSG00000010282	HHATL	TRUE	TRUE
chr3	42700733	C	A	ENST00000441594	ENSG00000010282	HHATL	TRUE	TRUE
chr3	42700752	A	C	ENST00000441594	ENSG00000010282	HHATL	TRUE	TRUE
chr3	42700752	A	T	ENST00000441594	ENSG00000010282	HHATL	TRUE	TRUE
chr3	42700782	G	C	ENST00000441594	ENSG00000010282	HHATL	FALSE	FALSE
chr3	42700782	G	T	ENST00000441594	ENSG00000010282	HHATL	FALSE	FALSE
chr3	42700796	C	A	ENST00000441594	ENSG00000010282	HHATL	FALSE	FALSE
chr3	42700807	A	T	ENST00000441594	ENSG00000010282	HHATL	FALSE	FALSE
chr3	42700817	T	A	ENST00000441594	ENSG00000010282	HHATL	FALSE	FALSE
chr3	42700840	C	A	ENST00000441594	ENSG00000010282	HHATL	TRUE	FALSE
chr3	42700840	C	G	ENST00000441594	ENSG00000010282	HHATL	TRUE	FALSE
chr3	42700840	C	T	ENST00000441594	ENSG00000010282	HHATL	TRUE	FALSE
chr3	42700841	T	A	ENST00000441594	ENSG00000010282	HHATL	TRUE	FALSE
chr3	42700841	T	C	ENST00000441594	ENSG00000010282	HHATL	TRUE	FALSE
chr3	42700841	T	G	ENST00000441594	ENSG00000010282	HHATL	TRUE	FALSE
chr3	42702577	A	C	ENST00000441594	ENSG00000010282	HHATL	FALSE	FALSE
chr3	42702577	A	G	ENST00000441594	ENSG00000010282	HHATL	FALSE	FALSE
chr3	42702577	A	T	ENST00000441594	ENSG00000010282	HHATL	FALSE	FALSE
chr3	42702578	C	A	ENST00000441594	ENSG00000010282	HHATL	FALSE	FALSE
chr3	42702578	C	G	ENST00000441594	ENSG00000010282	HHATL	FALSE	FALSE
chr3	42702578	C	T	ENST00000441594	ENSG00000010282	HHATL	FALSE	FALSE
chr3	42708985	G	A	ENST00000310232	ENSG00000244607	CCDC13	FALSE	FALSE
chr3	42708985	G	A	ENST00000648550	ENSG00000280571		FALSE	FALSE
chr3	42708988	T	A	ENST00000310232	ENSG00000244607	CCDC13	FALSE	FALSE
chr3	42708988	T	A	ENST00000648550	ENSG00000280571		FALSE	FALSE
chr3	42708997	T	A	ENST00000310232	ENSG00000244607	CCDC13	FALSE	FALSE
chr3	42708997	T	A	ENST00000648550	ENSG00000280571		FALSE	FALSE
chr3	42709000	G	A	ENST00000310232	ENSG00000244607	CCDC13	FALSE	FALSE
chr3	42709000	G	A	ENST00000648550	ENSG00000280571		FALSE	FALSE
chr3	42709003	G	A	ENST00000310232	ENSG00000244607	CCDC13	FALSE	FALSE
chr3	42709003	G	A	ENST00000648550	ENSG00000280571		FALSE	FALSE
chr3	42709015	G	A	ENST00000310232	ENSG00000244607	CCDC13	FALSE	FALSE
chr3	42709015	G	A	ENST00000648550	ENSG00000280571		FALSE	FALSE
chr3	42709030	T	A	ENST00000310232	ENSG00000244607	CCDC13	FALSE	FALSE
chr3	42709030	T	A	ENST00000648550	ENSG00000280571		FALSE	FALSE
chr3	42709036	G	A	ENST00000310232	ENSG00000244607	CCDC13	FALSE	FALSE
chr3	42709036	G	A	ENST00000648550	ENSG00000280571		FALSE	FALSE
chr3	42709048	C	A	ENST00000310232	ENSG00000244607	CCDC13	FALSE	FALSE
chr3	42709048	C	A	ENST00000648550	ENSG00000280571		FALSE	FALSE
chr3	42709052	G	C	ENST00000310232	ENSG00000244607	CCDC13	FALSE	FALSE
chr3	42709052	G	C	ENST00000648550	ENSG00000280571		FALSE	FALSE
chr3	42709052	G	T	ENST00000310232	ENSG00000244607	CCDC13	FALSE	FALSE
chr3	42709052	G	T	ENST00000648550	ENSG00000280571		FALSE	FALSE
chr3	42709069	C	A	ENST00000310232	ENSG00000244607	CCDC13	FALSE	FALSE
chr3	42709069	C	A	ENST00000648550	ENSG00000280571		FALSE	FALSE
chr3	42709072	C	A	ENST00000310232	ENSG00000244607	CCDC13	FALSE	FALSE
chr3	42709072	C	A	ENST00000648550	ENSG00000280571		FALSE	FALSE
chr3	42709075	T	A	ENST00000310232	ENSG00000244607	CCDC13	FALSE	FALSE
chr3	42709075	T	A	ENST00000648550	ENSG00000280571		FALSE	FALSE
chr3	42709078	C	A	ENST00000310232	ENSG00000244607	CCDC13	FALSE	FALSE
chr3	42709078	C	A	ENST00000648550	ENSG00000280571		FALSE	FALSE
chr3	42709105	T	A	ENST00000310232	ENSG00000244607	CCDC13	FALSE	FALSE
chr3	42709105	T	A	ENST00000648550	ENSG00000280571		FALSE	FALSE
chr3	42709114	C	A	ENST00000310232	ENSG00000244607	CCDC13	FALSE	FALSE
chr3	42709114	C	A	ENST00000648550	ENSG00000280571		FALSE	FALSE
chr3	42709120	C	A	ENST00000310232	ENSG00000244607	CCDC13	FALSE	FALSE
chr3	42709120	C	A	ENST00000648550	ENSG00000280571		FALSE	FALSE
chr3	42709123	C	A	ENST00000310232	ENSG00000244607	CCDC13	FALSE	FALSE
chr3	42709123	C	A	ENST00000648550	ENSG00000280571		FALSE	FALSE
chr3	42709129	G	A	ENST00000310232	ENSG00000244607	CCDC13	FALSE	FALSE
chr3	42709129	G	A	ENST00000648550	ENSG00000280571		FALSE	FALSE
chr3	42709140	C	A	ENST00000310232	ENSG00000244607	CCDC13	TRUE	FALSE
chr3	42709140	C	A	ENST00000648550	ENSG00000280571		TRUE	FALSE
chr3	42709140	C	G	ENST00000310232	ENSG00000244607	CCDC13	TRUE	FALSE
chr3	42709140	C	G	ENST00000648550	ENSG00000280571		TRUE	FALSE
chr3	42709140	C	T	ENST00000310232	ENSG00000244607	CCDC13	TRUE	FALSE
chr3	42709140	C	T	ENST00000648550	ENSG00000280571		TRUE	FALSE
chr3	42709141	T	A	ENST00000310232	ENSG00000244607	CCDC13	TRUE	FALSE
chr3	42709141	T	A	ENST00000648550	ENSG00000280571		TRUE	FALSE
chr3	42709141	T	C	ENST00000310232	ENSG00000244607	CCDC13	TRUE	FALSE
chr3	42709141	T	C	ENST00000648550	ENSG00000280571		TRUE	FALSE
chr3	42709141	T	G	ENST00000310232	ENSG00000244607	CCDC13	TRUE	FALSE
chr3	42709141	T	G	ENST00000648550	ENSG00000280571		TRUE	FALSE
chr3	42709682	A	C	ENST00000310232	ENSG00000244607	CCDC13	TRUE	FALSE
chr3	42709682	A	C	ENST00000648550	ENSG00000280571		TRUE	FALSE
chr3	42709682	A	G	ENST00000310232	ENSG00000244607	CCDC13	TRUE	FALSE
chr3	42709682	A	G	ENST00000648550	ENSG00000280571		TRUE	FALSE
chr3	42709682	A	T	ENST00000310232	ENSG00000244607	CCDC13	TRUE	FALSE
chr3	42709682	A	T	ENST00000648550	ENSG00000280571		TRUE	FALSE
chr3	42709683	C	A	ENST00000310232	ENSG00000244607	CCDC13	TRUE	FALSE
chr3	42709683	C	A	ENST00000648550	ENSG00000280571		TRUE	FALSE
chr3	42709683	C	G	ENST00000310232	ENSG00000244607	CCDC13	TRUE	FALSE
chr3	42709683	C	G	ENST00000648550	ENSG00000280571		TRUE	FALSE
chr3	42709683	C	T	ENST00000310232	ENSG00000244607	CCDC13	TRUE	FALSE
chr3	42709683	C	T	ENST00000648550	ENSG00000280571		TRUE	FALSE
chr3	42709697	C	A	ENST00000310232	ENSG00000244607	CCDC13	FALSE	FALSE
chr3	42709697	C	A	ENST00000648550	ENSG00000280571		FALSE	FALSE
chr3	42709700	C	A	ENST00000310232	ENSG00000244607	CCDC13	FALSE	FALSE
chr3	42709700	C	A	ENST00000648550	ENSG00000280571		FALSE	FALSE
chr3	42709706	G	A	ENST00000310232	ENSG00000244607	CCDC13	FALSE	FALSE
chr3	42709706	G	A	ENST00000648550	ENSG00000280571		FALSE	FALSE
chr3	42709712	C	A	ENST00000310232	ENSG00000244607	CCDC13	FALSE	FALSE
chr3	42709712	C	A	ENST00000648550	ENSG00000280571		FALSE	FALSE
chr3	42709733	G	A	ENST00000310232	ENSG00000244607	CCDC13	FALSE	FALSE
chr3	42709733	G	A	ENST00000648550	ENSG00000280571		FALSE	FALSE
chr3	42709751	T	A	ENST00000310232	ENSG00000244607	CCDC13	TRUE	TRUE
chr3	42709751	T	A	ENST00000648550	ENSG00000280571		TRUE	TRUE
chr3	42709754	T	A	ENST00000310232	ENSG00000244607	CCDC13	TRUE	TRUE
chr3	42709754	T	A	ENST00000648550	ENSG00000280571		TRUE	TRUE
chr3	42709757	C	A	ENST00000310232	ENSG00000244607	CCDC13	TRUE	TRUE
chr3	42709757	C	A	ENST00000648550	ENSG00000280571		TRUE	TRUE
chr3	42709799	C	A	ENST00000310232	ENSG00000244607	CCDC13	TRUE	FALSE
chr3	42709799	C	A	ENST00000648550	ENSG00000280571		TRUE	FALSE
chr3	42709799	C	G	ENST00000310232	ENSG00000244607	CCDC13	TRUE	FALSE
chr3	42709799	C	G	ENST00000648550	ENSG00000280571		TRUE	FALSE
chr3	42709799	C	T	ENST00000310232	ENSG00000244607	CCDC13	TRUE	FALSE
chr3	42709799	C	T	ENST00000648550	ENSG00000280571		TRUE	FALSE
chr3	42709800	T	A	ENST00000310232	ENSG00000244607	CCDC13	TRUE	FALSE
chr3	42709800	T	A	ENST00000648550	ENSG00000280571		TRUE	FALSE
chr3	42709800	T	C	ENST00000310232	ENSG00000244607	CCDC13	TRUE	FALSE
chr3	42709800	T	C	ENST00000648550	ENSG00000280571		TRUE	FALSE
chr3	42709800	T	G	ENST00000310232	ENSG00000244607	CCDC13	TRUE	FALSE
chr3	42709800	T	G	ENST00000648550	ENSG00000280571		TRUE	FALSE
chr3	42713160	A	C	ENST00000310232	ENSG00000244607	CCDC13	TRUE	FALSE
chr3	42713160	A	C	ENST00000648550	ENSG00000280571		TRUE	FALSE
chr3	42713160	A	G	ENST00000310232	ENSG00000244607	CCDC13	FALSE	FALSE
chr3	42713160	A	G	ENST00000648550	ENSG00000280571		FALSE	FALSE
chr3	42713160	A	T	ENST00000310232	ENSG00000244607	CCDC13	TRUE	FALSE
chr3	42713160	A	T	ENST00000648550	ENSG00000280571		TRUE	FALSE
chr3	42713161	C	A	ENST00000310232	ENSG00000244607	CCDC13	TRUE	FALSE
chr3	42713161	C	A	ENST00000648550	ENSG00000280571		TRUE	FALSE
chr3	42713161	C	G	ENST00000310232	ENSG00000244607	CCDC13	TRUE	FALSE
chr3	42713161	C	G	ENST00000648550	ENSG00000280571		TRUE	FALSE
chr3	42713161	C	T	ENST00000310232	ENSG00000244607	CCDC13	TRUE	FALSE
chr3	42713161	C	T	ENST00000648550	ENSG00000280571		TRUE	FALSE
chr3	42713168	T	A	ENST00000310232	ENSG00000244607	CCDC13	TRUE	TRUE
chr3	42713168	T	A	ENST00000648550	ENSG00000280571		TRUE	TRUE
chr3	42713186	T	A	ENST00000310232	ENSG00000244607	CCDC13	TRUE	TRUE
chr3	42713186	T	A	ENST00000648550	ENSG00000280571		TRUE	TRUE
chr3	42713189	G	A	ENST00000310232	ENSG00000244607	CCDC13	TRUE	TRUE
chr3	42713189	G	A	ENST00000648550	ENSG00000280571		TRUE	TRUE
chr3	42713197	G	C	ENST00000310232	ENSG00000244607	CCDC13	TRUE	TRUE
chr3	42713197	G	C	ENST00000648550	ENSG00000280571		TRUE	TRUE
chr3	42713197	G	T	ENST00000310232	ENSG00000244607	CCDC13	TRUE	TRUE
chr3	42713197	G	T	ENST00000648550	ENSG00000280571		TRUE	TRUE
chr3	42713204	T	A	ENST00000310232	ENSG00000244607	CCDC13	TRUE	TRUE
chr3	42713204	T	A	ENST00000648550	ENSG00000280571		TRUE	TRUE
chr3	42713213	C	A	ENST00000310232	ENSG00000244607	CCDC13	TRUE	TRUE
chr3	42713213	C	A	ENST00000648550	ENSG00000280571		TRUE	TRUE
chr3	42713225	T	A	ENST00000310232	ENSG00000244607	CCDC13	TRUE	TRUE
chr3	42713225	T	A	ENST00000648550	ENSG00000280571		TRUE	TRUE
chr3	42713228	C	A	ENST00000310232	ENSG00000244607	CCDC13	TRUE	TRUE
chr3	42713228	C	A	ENST00000648550	ENSG00000280571		TRUE	TRUE
chr3	42713237	G	A	ENST00000310232	ENSG00000244607	CCDC13	TRUE	TRUE
chr3	42713237	G	A	ENST00000648550	ENSG00000280571		TRUE	TRUE
chr3	42713240	C	A	ENST00000310232	ENSG00000244607	CCDC13	TRUE	TRUE
chr3	42713240	C	A	ENST00000648550	ENSG00000280571		TRUE	TRUE
chr3	42713261	G	A	ENST00000310232	ENSG00000244607	CCDC13	TRUE	TRUE
chr3	42713261	G	A	ENST00000648550	ENSG00000280571		TRUE	TRUE
chr3	42713264	C	A	ENST00000310232	ENSG00000244607	CCDC13	TRUE	TRUE
chr3	42713264	C	A	ENST00000648550	ENSG00000280571		TRUE	TRUE
chr3	42713267	C	A	ENST00000310232	ENSG00000244607	CCDC13	TRUE	TRUE
chr3	42713267	C	A	ENST00000648550	ENSG00000280571		TRUE	TRUE
chr3	42713270	G	A	ENST00000310232	ENSG00000244607	CCDC13	TRUE	TRUE
chr3	42713270	G	A	ENST00000648550	ENSG00000280571		TRUE	TRUE
chr3	42713276	T	A	ENST00000310232	ENSG00000244607	CCDC13	TRUE	TRUE
chr3	42713276	T	A	ENST00000648550	ENSG00000280571		TRUE	TRUE
chr3	42713282	C	A	ENST00000310232	ENSG00000244607	CCDC13	TRUE	TRUE
chr3	42713282	C	A	ENST00000648550	ENSG00000280571		TRUE	TRUE
chr3	42713284	G	C	ENST00000310232	ENSG00000244607	CCDC13	TRUE	TRUE
chr3	42713284	G	C	ENST00000648550	ENSG00000280571		TRUE	TRUE
chr3	42713284	G	T	ENST00000310232	ENSG00000244607	CCDC13	TRUE	TRUE
chr3	42713284	G	T	ENST00000648550	ENSG00000280571		TRUE	TRUE
chr3	42713288	C	A	ENST00000310232	ENSG00000244607	CCDC13	TRUE	TRUE
chr3	42713288	C	A	ENST00000648550	ENSG00000280571		TRUE	TRUE
chr3	42713297	T	A	ENST00000310232	ENSG00000244607	CCDC13	TRUE	TRUE
chr3	42713297	T	A	ENST00000648550	ENSG00000280571		TRUE	TRUE
chr3	42713309	C	A	ENST00000310232	ENSG00000244607	CCDC13	TRUE	TRUE
chr3	42713309	C	A	ENST00000648550	ENSG00000280571		TRUE	TRUE
chr3	42713312	C	A	ENST00000310232	ENSG00000244607	CCDC13	TRUE	TRUE
chr3	42713312	C	A	ENST00000648550	ENSG00000280571		TRUE	TRUE
chr3	42713317	C	A	ENST00000310232	ENSG00000244607	CCDC13	TRUE	FALSE
chr3	42713317	C	A	ENST00000648550	ENSG00000280571		TRUE	FALSE
chr3	42713317	C	G	ENST00000310232	ENSG00000244607	CCDC13	TRUE	FALSE
chr3	42713317	C	G	ENST00000648550	ENSG00000280571		TRUE	FALSE
chr3	42713317	C	T	ENST00000310232	ENSG00000244607	CCDC13	TRUE	FALSE
chr3	42713317	C	T	ENST00000648550	ENSG00000280571		TRUE	FALSE
chr3	42713318	T	A	ENST00000310232	ENSG00000244607	CCDC13	TRUE	FALSE
chr3	42713318	T	A	ENST00000648550	ENSG00000280571		TRUE	FALSE
chr3	42713318	T	C	ENST00000310232	ENSG00000244607	CCDC13	TRUE	FALSE
chr3	42713318	T	C	ENST00000648550	ENSG00000280571		TRUE	FALSE
chr3	42713318	T	G	ENST00000310232	ENSG00000244607	CCDC13	TRUE	FALSE
chr3	42713318	T	G	ENST00000648550	ENSG00000280571		TRUE	FALSE
chr3	42730465	A	C	ENST00000310232	ENSG00000244607	CCDC13	TRUE	FALSE
chr3	42730465	A	C	ENST00000648550	ENSG00000280571		TRUE	FALSE
chr3	42730465	A	G	ENST00000310232	ENSG00000244607	CCDC13	TRUE	FALSE
chr3	42730465	A	G	ENST00000648550	ENSG00000280571		TRUE	FALSE
chr3	42730465	A	T	ENST00000310232	ENSG00000244607	CCDC13	TRUE	FALSE
chr3	42730465	A	T	ENST00000648550	ENSG00000280571		TRUE	FALSE
chr3	42730466	C	A	ENST00000310232	ENSG00000244607	CCDC13	TRUE	FALSE
chr3	42730466	C	A	ENST00000648550	ENSG00000280571		TRUE	FALSE
chr3	42730466	C	G	ENST00000310232	ENSG00000244607	CCDC13	TRUE	FALSE
chr3	42730466	C	G	ENST00000648550	ENSG00000280571		TRUE	FALSE
chr3	42730466	C	T	ENST00000310232	ENSG00000244607	CCDC13	TRUE	FALSE
chr3	42730466	C	T	ENST00000648550	ENSG00000280571		TRUE	FALSE
chr3	42730471	T	A	ENST00000310232	ENSG00000244607	CCDC13	TRUE	TRUE
chr3	42730471	T	A	ENST00000648550	ENSG00000280571		TRUE	TRUE
chr3	42730474	G	A	ENST00000310232	ENSG00000244607	CCDC13	TRUE	TRUE
chr3	42730474	G	A	ENST00000648550	ENSG00000280571		TRUE	TRUE
chr3	42730492	C	A	ENST00000310232	ENSG00000244607	CCDC13	TRUE	TRUE
chr3	42730492	C	A	ENST00000648550	ENSG00000280571		TRUE	TRUE
chr3	42730510	C	A	ENST00000310232	ENSG00000244607	CCDC13	TRUE	TRUE
chr3	42730510	C	A	ENST00000648550	ENSG00000280571		TRUE	TRUE
chr3	42730516	C	A	ENST00000310232	ENSG00000244607	CCDC13	TRUE	TRUE
chr3	42730516	C	A	ENST00000648550	ENSG00000280571		TRUE	TRUE
chr3	42730525	G	A	ENST00000310232	ENSG00000244607	CCDC13	TRUE	TRUE
chr3	42730525	G	A	ENST00000648550	ENSG00000280571		TRUE	TRUE
chr3	42730526	C	T	ENST00000310232	ENSG00000244607	CCDC13	TRUE	TRUE
chr3	42730526	C	T	ENST00000648550	ENSG00000280571		TRUE	TRUE
chr3	42730527	C	T	ENST00000310232	ENSG00000244607	CCDC13	TRUE	TRUE
chr3	42730527	C	T	ENST00000648550	ENSG00000280571		TRUE	TRUE
chr3	42730537	T	A	ENST00000310232	ENSG00000244607	CCDC13	TRUE	TRUE
chr3	42730537	T	A	ENST00000648550	ENSG00000280571		TRUE	TRUE
chr3	42730543	C	A	ENST00000310232	ENSG00000244607	CCDC13	TRUE	TRUE
chr3	42730543	C	A	ENST00000648550	ENSG00000280571		TRUE	TRUE
chr3	42730545	G	C	ENST00000310232	ENSG00000244607	CCDC13	TRUE	TRUE
chr3	42730545	G	C	ENST00000648550	ENSG00000280571		TRUE	TRUE
chr3	42730545	G	T	ENST00000310232	ENSG00000244607	CCDC13	TRUE	TRUE
chr3	42730545	G	T	ENST00000648550	ENSG00000280571		TRUE	TRUE
chr3	42730552	G	A	ENST00000310232	ENSG00000244607	CCDC13	TRUE	TRUE
chr3	42730552	G	A	ENST00000648550	ENSG00000280571		TRUE	TRUE
chr3	42730558	G	A	ENST00000310232	ENSG00000244607	CCDC13	TRUE	TRUE
chr3	42730558	G	A	ENST00000648550	ENSG00000280571		TRUE	TRUE
chr3	42730559	C	T	ENST00000310232	ENSG00000244607	CCDC13	TRUE	TRUE
chr3	42730559	C	T	ENST00000648550	ENSG00000280571		TRUE	TRUE
chr3	42730560	C	T	ENST00000310232	ENSG00000244607	CCDC13	TRUE	TRUE
chr3	42730560	C	T	ENST00000648550	ENSG00000280571		TRUE	TRUE
chr3	42730567	T	A	ENST00000310232	ENSG00000244607	CCDC13	TRUE	TRUE
chr3	42730567	T	A	ENST00000648550	ENSG00000280571		TRUE	TRUE
chr3	42730570	G	A	ENST00000310232	ENSG00000244607	CCDC13	TRUE	TRUE
chr3	42730570	G	A	ENST00000648550	ENSG00000280571		TRUE	TRUE
chr3	42730573	C	A	ENST00000310232	ENSG00000244607	CCDC13	TRUE	TRUE
chr3	42730573	C	A	ENST00000648550	ENSG00000280571		TRUE	TRUE
chr3	42730584	G	T	ENST00000310232	ENSG00000244607	CCDC13	TRUE	TRUE
chr3	42730584	G	T	ENST00000648550	ENSG00000280571		TRUE	TRUE
chr3	42730590	C	A	ENST00000310232	ENSG00000244607	CCDC13	TRUE	FALSE
chr3	42730590	C	A	ENST00000648550	ENSG00000280571		TRUE	FALSE
chr3	42730590	C	G	ENST00000310232	ENSG00000244607	CCDC13	TRUE	FALSE
chr3	42730590	C	G	ENST00000648550	ENSG00000280571		TRUE	FALSE
chr3	42730590	C	T	ENST00000310232	ENSG00000244607	CCDC13	TRUE	FALSE
chr3	42730590	C	T	ENST00000648550	ENSG00000280571		TRUE	FALSE
chr3	42730591	T	A	ENST00000310232	ENSG00000244607	CCDC13	TRUE	FALSE
chr3	42730591	T	A	ENST00000648550	ENSG00000280571		TRUE	FALSE
chr3	42730591	T	C	ENST00000310232	ENSG00000244607	CCDC13	TRUE	FALSE
chr3	42730591	T	C	ENST00000648550	ENSG00000280571		TRUE	FALSE
chr3	42730591	T	G	ENST00000310232	ENSG00000244607	CCDC13	TRUE	FALSE
chr3	42730591	T	G	ENST00000648550	ENSG00000280571		TRUE	FALSE
chr3	42732885	A	C	ENST00000310232	ENSG00000244607	CCDC13	FALSE	FALSE
chr3	42732885	A	C	ENST00000648550	ENSG00000280571		FALSE	FALSE
chr3	42732885	A	G	ENST00000310232	ENSG00000244607	CCDC13	FALSE	FALSE
chr3	42732885	A	G	ENST00000648550	ENSG00000280571		FALSE	FALSE
chr3	42732885	A	T	ENST00000310232	ENSG00000244607	CCDC13	FALSE	FALSE
chr3	42732885	A	T	ENST00000648550	ENSG00000280571		FALSE	FALSE
chr3	42732886	C	A	ENST00000310232	ENSG00000244607	CCDC13	FALSE	FALSE
chr3	42732886	C	A	ENST00000648550	ENSG00000280571		FALSE	FALSE
chr3	42732886	C	G	ENST00000310232	ENSG00000244607	CCDC13	FALSE	FALSE
chr3	42732886	C	G	ENST00000648550	ENSG00000280571		FALSE	FALSE
chr3	42732886	C	T	ENST00000310232	ENSG00000244607	CCDC13	FALSE	FALSE
chr3	42732886	C	T	ENST00000648550	ENSG00000280571		FALSE	FALSE
chr3	42732893	G	C	ENST00000310232	ENSG00000244607	CCDC13	TRUE	TRUE
chr3	42732893	G	C	ENST00000648550	ENSG00000280571		TRUE	TRUE
chr3	42732893	G	T	ENST00000310232	ENSG00000244607	CCDC13	TRUE	TRUE
chr3	42732893	G	T	ENST00000648550	ENSG00000280571		TRUE	TRUE
chr3	42732939	C	A	ENST00000310232	ENSG00000244607	CCDC13	TRUE	TRUE
chr3	42732939	C	A	ENST00000648550	ENSG00000280571		TRUE	TRUE
chr3	42732971	C	A	ENST00000310232	ENSG00000244607	CCDC13	FALSE	FALSE
chr3	42732971	C	A	ENST00000648550	ENSG00000280571		FALSE	FALSE
chr3	42732971	C	G	ENST00000310232	ENSG00000244607	CCDC13	FALSE	FALSE
chr3	42732971	C	G	ENST00000648550	ENSG00000280571		FALSE	FALSE
chr3	42732971	C	T	ENST00000310232	ENSG00000244607	CCDC13	FALSE	FALSE
chr3	42732971	C	T	ENST00000648550	ENSG00000280571		FALSE	FALSE
chr3	42732972	T	A	ENST00000310232	ENSG00000244607	CCDC13	FALSE	FALSE
chr3	42732972	T	A	ENST00000648550	ENSG00000280571		FALSE	FALSE
chr3	42732972	T	C	ENST00000310232	ENSG00000244607	CCDC13	FALSE	FALSE
chr3	42732972	T	C	ENST00000648550	ENSG00000280571		FALSE	FALSE
chr3	42732972	T	G	ENST00000310232	ENSG00000244607	CCDC13	FALSE	FALSE
chr3	42732972	T	G	ENST00000648550	ENSG00000280571		FALSE	FALSE
chr3	42733468	A	C	ENST00000310232	ENSG00000244607	CCDC13	TRUE	FALSE
chr3	42733468	A	C	ENST00000648550	ENSG00000280571		TRUE	FALSE
chr3	42733468	A	G	ENST00000310232	ENSG00000244607	CCDC13	TRUE	FALSE
chr3	42733468	A	G	ENST00000648550	ENSG00000280571		TRUE	FALSE
chr3	42733468	A	T	ENST00000310232	ENSG00000244607	CCDC13	TRUE	FALSE
chr3	42733468	A	T	ENST00000648550	ENSG00000280571		TRUE	FALSE
chr3	42733469	C	A	ENST00000310232	ENSG00000244607	CCDC13	TRUE	FALSE
chr3	42733469	C	A	ENST00000648550	ENSG00000280571		TRUE	FALSE
chr3	42733469	C	G	ENST00000310232	ENSG00000244607	CCDC13	TRUE	FALSE
chr3	42733469	C	G	ENST00000648550	ENSG00000280571		TRUE	FALSE
chr3	42733469	C	T	ENST00000310232	ENSG00000244607	CCDC13	TRUE	FALSE
chr3	42733469	C	T	ENST00000648550	ENSG00000280571		TRUE	FALSE
chr3	42733480	C	A	ENST00000310232	ENSG00000244607	CCDC13	TRUE	TRUE
chr3	42733480	C	A	ENST00000648550	ENSG00000280571		TRUE	TRUE
chr3	42733506	G	C	ENST00000310232	ENSG00000244607	CCDC13	TRUE	TRUE
chr3	42733506	G	C	ENST00000648550	ENSG00000280571		TRUE	TRUE
chr3	42733506	G	T	ENST00000310232	ENSG00000244607	CCDC13	TRUE	TRUE
chr3	42733506	G	T	ENST00000648550	ENSG00000280571		TRUE	TRUE
chr3	42733519	T	A	ENST00000310232	ENSG00000244607	CCDC13	TRUE	TRUE
chr3	42733519	T	A	ENST00000648550	ENSG00000280571		TRUE	TRUE
chr3	42733537	C	A	ENST00000310232	ENSG00000244607	CCDC13	TRUE	TRUE
chr3	42733537	C	A	ENST00000648550	ENSG00000280571		TRUE	TRUE
chr3	42733546	G	A	ENST00000310232	ENSG00000244607	CCDC13	TRUE	TRUE
chr3	42733546	G	A	ENST00000648550	ENSG00000280571		TRUE	TRUE
chr3	42733550	A	C	ENST00000310232	ENSG00000244607	CCDC13	TRUE	TRUE
chr3	42733550	A	C	ENST00000648550	ENSG00000280571		TRUE	TRUE
chr3	42733550	A	T	ENST00000310232	ENSG00000244607	CCDC13	TRUE	TRUE
chr3	42733550	A	T	ENST00000648550	ENSG00000280571		TRUE	TRUE
chr3	42733567	C	A	ENST00000310232	ENSG00000244607	CCDC13	TRUE	TRUE
chr3	42733567	C	A	ENST00000648550	ENSG00000280571		TRUE	TRUE
chr3	42733585	C	A	ENST00000310232	ENSG00000244607	CCDC13	TRUE	TRUE
chr3	42733585	C	A	ENST00000648550	ENSG00000280571		TRUE	TRUE
chr3	42733594	C	A	ENST00000310232	ENSG00000244607	CCDC13	TRUE	TRUE
chr3	42733594	C	A	ENST00000648550	ENSG00000280571		TRUE	TRUE
chr3	42733597	T	A	ENST00000310232	ENSG00000244607	CCDC13	TRUE	TRUE
chr3	42733597	T	A	ENST00000648550	ENSG00000280571		TRUE	TRUE
chr3	42733607	A	C	ENST00000310232	ENSG00000244607	CCDC13	TRUE	TRUE
chr3	42733607	A	C	ENST00000648550	ENSG00000280571		TRUE	TRUE
chr3	42733607	A	T	ENST00000310232	ENSG00000244607	CCDC13	TRUE	TRUE
chr3	42733607	A	T	ENST00000648550	ENSG00000280571		TRUE	TRUE
chr3	42733610	C	A	ENST00000310232	ENSG00000244607	CCDC13	FALSE	FALSE
chr3	42733610	C	A	ENST00000648550	ENSG00000280571		FALSE	FALSE
chr3	42733610	C	G	ENST00000310232	ENSG00000244607	CCDC13	FALSE	FALSE
chr3	42733610	C	G	ENST00000648550	ENSG00000280571		FALSE	FALSE
chr3	42733610	C	T	ENST00000310232	ENSG00000244607	CCDC13	FALSE	FALSE
chr3	42733610	C	T	ENST00000648550	ENSG00000280571		FALSE	FALSE
chr3	42733611	T	A	ENST00000310232	ENSG00000244607	CCDC13	FALSE	FALSE
chr3	42733611	T	A	ENST00000648550	ENSG00000280571		FALSE	FALSE
chr3	42733611	T	C	ENST00000310232	ENSG00000244607	CCDC13	FALSE	FALSE
chr3	42733611	T	C	ENST00000648550	ENSG00000280571		FALSE	FALSE
chr3	42733611	T	G	ENST00000310232	ENSG00000244607	CCDC13	FALSE	FALSE
chr3	42733611	T	G	ENST00000648550	ENSG00000280571		FALSE	FALSE
chr3	42735705	A	C	ENST00000310232	ENSG00000244607	CCDC13	TRUE	FALSE
chr3	42735705	A	C	ENST00000648550	ENSG00000280571		TRUE	FALSE
chr3	42735705	A	G	ENST00000310232	ENSG00000244607	CCDC13	TRUE	FALSE
chr3	42735705	A	G	ENST00000648550	ENSG00000280571		TRUE	FALSE
chr3	42735705	A	T	ENST00000310232	ENSG00000244607	CCDC13	TRUE	FALSE
chr3	42735705	A	T	ENST00000648550	ENSG00000280571		TRUE	FALSE
chr3	42735706	C	A	ENST00000310232	ENSG00000244607	CCDC13	TRUE	FALSE
chr3	42735706	C	A	ENST00000648550	ENSG00000280571		TRUE	FALSE
chr3	42735706	C	G	ENST00000310232	ENSG00000244607	CCDC13	TRUE	FALSE
chr3	42735706	C	G	ENST00000648550	ENSG00000280571		TRUE	FALSE
chr3	42735706	C	T	ENST00000310232	ENSG00000244607	CCDC13	TRUE	FALSE
chr3	42735706	C	T	ENST00000648550	ENSG00000280571		TRUE	FALSE
chr3	42735721	G	A	ENST00000310232	ENSG00000244607	CCDC13	TRUE	TRUE
chr3	42735721	G	A	ENST00000648550	ENSG00000280571		TRUE	TRUE
chr3	42735724	C	A	ENST00000310232	ENSG00000244607	CCDC13	TRUE	TRUE
chr3	42735724	C	A	ENST00000648550	ENSG00000280571		TRUE	TRUE
chr3	42735730	C	A	ENST00000310232	ENSG00000244607	CCDC13	TRUE	TRUE
chr3	42735730	C	A	ENST00000648550	ENSG00000280571		TRUE	TRUE
chr3	42735736	C	A	ENST00000310232	ENSG00000244607	CCDC13	TRUE	TRUE
chr3	42735736	C	A	ENST00000648550	ENSG00000280571		TRUE	TRUE
chr3	42735742	G	A	ENST00000310232	ENSG00000244607	CCDC13	TRUE	TRUE
chr3	42735742	G	A	ENST00000648550	ENSG00000280571		TRUE	TRUE
chr3	42735745	G	A	ENST00000310232	ENSG00000244607	CCDC13	TRUE	TRUE
chr3	42735745	G	A	ENST00000648550	ENSG00000280571		TRUE	TRUE
chr3	42735751	T	A	ENST00000310232	ENSG00000244607	CCDC13	TRUE	TRUE
chr3	42735751	T	A	ENST00000648550	ENSG00000280571		TRUE	TRUE
chr3	42735757	C	A	ENST00000310232	ENSG00000244607	CCDC13	TRUE	TRUE
chr3	42735757	C	A	ENST00000648550	ENSG00000280571		TRUE	TRUE
chr3	42735763	C	A	ENST00000310232	ENSG00000244607	CCDC13	TRUE	TRUE
chr3	42735763	C	A	ENST00000648550	ENSG00000280571		TRUE	TRUE
chr3	42735778	G	A	ENST00000310232	ENSG00000244607	CCDC13	TRUE	TRUE
chr3	42735778	G	A	ENST00000648550	ENSG00000280571		TRUE	TRUE
chr3	42735784	G	A	ENST00000310232	ENSG00000244607	CCDC13	TRUE	TRUE
chr3	42735784	G	A	ENST00000648550	ENSG00000280571		TRUE	TRUE
chr3	42735808	G	A	ENST00000310232	ENSG00000244607	CCDC13	TRUE	TRUE
chr3	42735808	G	A	ENST00000648550	ENSG00000280571		TRUE	TRUE
chr3	42735814	C	A	ENST00000310232	ENSG00000244607	CCDC13	TRUE	TRUE
chr3	42735814	C	A	ENST00000648550	ENSG00000280571		TRUE	TRUE
chr3	42735826	G	A	ENST00000310232	ENSG00000244607	CCDC13	TRUE	TRUE
chr3	42735826	G	A	ENST00000648550	ENSG00000280571		TRUE	TRUE
chr3	42735829	G	A	ENST00000310232	ENSG00000244607	CCDC13	TRUE	TRUE
chr3	42735829	G	A	ENST00000648550	ENSG00000280571		TRUE	TRUE
chr3	42735844	G	A	ENST00000310232	ENSG00000244607	CCDC13	TRUE	TRUE
chr3	42735844	G	A	ENST00000648550	ENSG00000280571		TRUE	TRUE
chr3	42735853	G	A	ENST00000310232	ENSG00000244607	CCDC13	TRUE	TRUE
chr3	42735853	G	A	ENST00000648550	ENSG00000280571		TRUE	TRUE
chr3	42735859	T	A	ENST00000310232	ENSG00000244607	CCDC13	TRUE	TRUE
chr3	42735859	T	A	ENST00000648550	ENSG00000280571		TRUE	TRUE
chr3	42735862	C	A	ENST00000310232	ENSG00000244607	CCDC13	TRUE	TRUE
chr3	42735862	C	A	ENST00000648550	ENSG00000280571		TRUE	TRUE
chr3	42735865	C	A	ENST00000310232	ENSG00000244607	CCDC13	TRUE	TRUE
chr3	42735865	C	A	ENST00000648550	ENSG00000280571		TRUE	TRUE
chr3	42735868	G	A	ENST00000310232	ENSG00000244607	CCDC13	TRUE	TRUE
chr3	42735868	G	A	ENST00000648550	ENSG00000280571		TRUE	TRUE
chr3	42735892	C	A	ENST00000310232	ENSG00000244607	CCDC13	TRUE	TRUE
chr3	42735892	C	A	ENST00000648550	ENSG00000280571		TRUE	TRUE
chr3	42735895	G	A	ENST00000310232	ENSG00000244607	CCDC13	TRUE	TRUE
chr3	42735895	G	A	ENST00000648550	ENSG00000280571		TRUE	TRUE
chr3	42735901	G	A	ENST00000310232	ENSG00000244607	CCDC13	TRUE	TRUE
chr3	42735901	G	A	ENST00000648550	ENSG00000280571		TRUE	TRUE
chr3	42735904	T	A	ENST00000310232	ENSG00000244607	CCDC13	TRUE	TRUE
chr3	42735904	T	A	ENST00000648550	ENSG00000280571		TRUE	TRUE
chr3	42735910	G	A	ENST00000310232	ENSG00000244607	CCDC13	TRUE	TRUE
chr3	42735910	G	A	ENST00000648550	ENSG00000280571		TRUE	TRUE
chr3	42735914	C	A	ENST00000310232	ENSG00000244607	CCDC13	TRUE	FALSE
chr3	42735914	C	A	ENST00000648550	ENSG00000280571		TRUE	FALSE
chr3	42735914	C	G	ENST00000310232	ENSG00000244607	CCDC13	TRUE	FALSE
chr3	42735914	C	G	ENST00000648550	ENSG00000280571		TRUE	FALSE
chr3	42735914	C	T	ENST00000310232	ENSG00000244607	CCDC13	TRUE	FALSE
chr3	42735914	C	T	ENST00000648550	ENSG00000280571		TRUE	FALSE
chr3	42735915	T	A	ENST00000310232	ENSG00000244607	CCDC13	TRUE	FALSE
chr3	42735915	T	A	ENST00000648550	ENSG00000280571		TRUE	FALSE
chr3	42735915	T	C	ENST00000310232	ENSG00000244607	CCDC13	TRUE	FALSE
chr3	42735915	T	C	ENST00000648550	ENSG00000280571		TRUE	FALSE
chr3	42735915	T	G	ENST00000310232	ENSG00000244607	CCDC13	TRUE	FALSE
chr3	42735915	T	G	ENST00000648550	ENSG00000280571		TRUE	FALSE
chr3	42739632	A	C	ENST00000310232	ENSG00000244607	CCDC13	TRUE	FALSE
chr3	42739632	A	C	ENST00000648550	ENSG00000280571		TRUE	FALSE
chr3	42739632	A	G	ENST00000310232	ENSG00000244607	CCDC13	TRUE	FALSE
chr3	42739632	A	G	ENST00000648550	ENSG00000280571		TRUE	FALSE
chr3	42739632	A	T	ENST00000310232	ENSG00000244607	CCDC13	TRUE	FALSE
chr3	42739632	A	T	ENST00000648550	ENSG00000280571		TRUE	FALSE
chr3	42739633	C	A	ENST00000310232	ENSG00000244607	CCDC13	TRUE	FALSE
chr3	42739633	C	A	ENST00000648550	ENSG00000280571		TRUE	FALSE
chr3	42739633	C	G	ENST00000310232	ENSG00000244607	CCDC13	TRUE	FALSE
chr3	42739633	C	G	ENST00000648550	ENSG00000280571		TRUE	FALSE
chr3	42739633	C	T	ENST00000310232	ENSG00000244607	CCDC13	TRUE	FALSE
chr3	42739633	C	T	ENST00000648550	ENSG00000280571		TRUE	FALSE
chr3	42739654	C	A	ENST00000310232	ENSG00000244607	CCDC13	TRUE	TRUE
chr3	42739654	C	A	ENST00000648550	ENSG00000280571		TRUE	TRUE
chr3	42739672	T	A	ENST00000310232	ENSG00000244607	CCDC13	TRUE	TRUE
chr3	42739672	T	A	ENST00000648550	ENSG00000280571		TRUE	TRUE
chr3	42739675	C	A	ENST00000310232	ENSG00000244607	CCDC13	TRUE	TRUE
chr3	42739675	C	A	ENST00000648550	ENSG00000280571		TRUE	TRUE
chr3	42739687	C	A	ENST00000310232	ENSG00000244607	CCDC13	TRUE	TRUE
chr3	42739687	C	A	ENST00000648550	ENSG00000280571		TRUE	TRUE
chr3	42739693	G	A	ENST00000310232	ENSG00000244607	CCDC13	TRUE	TRUE
chr3	42739693	G	A	ENST00000648550	ENSG00000280571		TRUE	TRUE
chr3	42739699	T	A	ENST00000310232	ENSG00000244607	CCDC13	TRUE	TRUE
chr3	42739699	T	A	ENST00000648550	ENSG00000280571		TRUE	TRUE
chr3	42739708	T	A	ENST00000310232	ENSG00000244607	CCDC13	TRUE	TRUE
chr3	42739708	T	A	ENST00000648550	ENSG00000280571		TRUE	TRUE
chr3	42739714	C	A	ENST00000310232	ENSG00000244607	CCDC13	TRUE	TRUE
chr3	42739714	C	A	ENST00000648550	ENSG00000280571		TRUE	TRUE
chr3	42739719	G	C	ENST00000310232	ENSG00000244607	CCDC13	TRUE	TRUE
chr3	42739719	G	C	ENST00000648550	ENSG00000280571		TRUE	TRUE
chr3	42739719	G	T	ENST00000310232	ENSG00000244607	CCDC13	TRUE	TRUE
chr3	42739719	G	T	ENST00000648550	ENSG00000280571		TRUE	TRUE
chr3	42739729	T	A	ENST00000310232	ENSG00000244607	CCDC13	TRUE	TRUE
chr3	42739729	T	A	ENST00000648550	ENSG00000280571		TRUE	TRUE
chr3	42739750	C	A	ENST00000310232	ENSG00000244607	CCDC13	TRUE	TRUE
chr3	42739750	C	A	ENST00000648550	ENSG00000280571		TRUE	TRUE
chr3	42739756	T	A	ENST00000310232	ENSG00000244607	CCDC13	TRUE	TRUE
chr3	42739756	T	A	ENST00000648550	ENSG00000280571		TRUE	TRUE
chr3	42739759	T	A	ENST00000310232	ENSG00000244607	CCDC13	TRUE	TRUE
chr3	42739759	T	A	ENST00000648550	ENSG00000280571		TRUE	TRUE
chr3	42739762	T	A	ENST00000310232	ENSG00000244607	CCDC13
chr3	42739762	T	A	ENST00000648550	ENSG00000280571
chr3	42739768	C	A	ENST00000310232	ENSG00000244607	CCDC13	TRUE	TRUE
chr3	42739768	C	A	ENST00000648550	ENSG00000280571		TRUE	TRUE
chr3	42739771	C	A	ENST00000310232	ENSG00000244607	CCDC13	TRUE	TRUE
chr3	42739771	C	A	ENST00000648550	ENSG00000280571		TRUE	TRUE
chr3	42739777	C	A	ENST00000310232	ENSG00000244607	CCDC13	TRUE	TRUE
chr3	42739777	C	A	ENST00000648550	ENSG00000280571		TRUE	TRUE
chr3	42739780	T	A	ENST00000310232	ENSG00000244607	CCDC13	TRUE	TRUE
chr3	42739780	T	A	ENST00000648550	ENSG00000280571		TRUE	TRUE
chr3	42739783	G	A	ENST00000310232	ENSG00000244607	CCDC13	TRUE	TRUE
chr3	42739783	G	A	ENST00000648550	ENSG00000280571		TRUE	TRUE
chr3	42739798	C	A	ENST00000310232	ENSG00000244607	CCDC13	TRUE	TRUE
chr3	42739798	C	A	ENST00000648550	ENSG00000280571		TRUE	TRUE
chr3	42739810	T	A	ENST00000310232	ENSG00000244607	CCDC13	TRUE	TRUE
chr3	42739810	T	A	ENST00000648550	ENSG00000280571		TRUE	TRUE
chr3	42739811	C	A	ENST00000310232	ENSG00000244607	CCDC13	TRUE	FALSE
chr3	42739811	C	A	ENST00000648550	ENSG00000280571		TRUE	FALSE
chr3	42739811	C	G	ENST00000310232	ENSG00000244607	CCDC13	TRUE	FALSE
chr3	42739811	C	G	ENST00000648550	ENSG00000280571		TRUE	FALSE
chr3	42739811	C	T	ENST00000310232	ENSG00000244607	CCDC13	TRUE	FALSE
chr3	42739811	C	T	ENST00000648550	ENSG00000280571		TRUE	FALSE
chr3	42739812	T	A	ENST00000310232	ENSG00000244607	CCDC13	TRUE	FALSE
chr3	42739812	T	A	ENST00000648550	ENSG00000280571		TRUE	FALSE
chr3	42739812	T	C	ENST00000310232	ENSG00000244607	CCDC13	TRUE	FALSE
chr3	42739812	T	C	ENST00000648550	ENSG00000280571		TRUE	FALSE
chr3	42739812	T	G	ENST00000310232	ENSG00000244607	CCDC13	TRUE	FALSE
chr3	42739812	T	G	ENST00000648550	ENSG00000280571		TRUE	FALSE
chr3	42742894	A	C	ENST00000310232	ENSG00000244607	CCDC13	TRUE	FALSE
chr3	42742894	A	C	ENST00000648550	ENSG00000280571		TRUE	FALSE
chr3	42742894	A	G	ENST00000310232	ENSG00000244607	CCDC13	TRUE	FALSE
chr3	42742894	A	G	ENST00000648550	ENSG00000280571		TRUE	FALSE
chr3	42742894	A	T	ENST00000310232	ENSG00000244607	CCDC13	TRUE	FALSE
chr3	42742894	A	T	ENST00000648550	ENSG00000280571		TRUE	FALSE
chr3	42742895	C	A	ENST00000310232	ENSG00000244607	CCDC13	TRUE	FALSE
chr3	42742895	C	A	ENST00000648550	ENSG00000280571		TRUE	FALSE
chr3	42742895	C	G	ENST00000310232	ENSG00000244607	CCDC13	TRUE	FALSE
chr3	42742895	C	G	ENST00000648550	ENSG00000280571		TRUE	FALSE
chr3	42742895	C	T	ENST00000310232	ENSG00000244607	CCDC13	TRUE	FALSE
chr3	42742895	C	T	ENST00000648550	ENSG00000280571		TRUE	FALSE
chr3	42742898	C	A	ENST00000310232	ENSG00000244607	CCDC13	TRUE	TRUE
chr3	42742898	C	A	ENST00000648550	ENSG00000280571		TRUE	TRUE
chr3	42742900	A	T	ENST00000310232	ENSG00000244607	CCDC13	TRUE	TRUE
chr3	42742900	A	T	ENST00000648550	ENSG00000280571		TRUE	TRUE
chr3	42742907	C	A	ENST00000310232	ENSG00000244607	CCDC13	TRUE	TRUE
chr3	42742907	C	A	ENST00000648550	ENSG00000280571		TRUE	TRUE
chr3	42742910	G	A	ENST00000310232	ENSG00000244607	CCDC13	TRUE	TRUE
chr3	42742910	G	A	ENST00000648550	ENSG00000280571		TRUE	TRUE
chr3	42742913	T	A	ENST00000310232	ENSG00000244607	CCDC13	TRUE	TRUE
chr3	42742913	T	A	ENST00000648550	ENSG00000280571		TRUE	TRUE
chr3	42742916	C	A	ENST00000310232	ENSG00000244607	CCDC13	TRUE	TRUE
chr3	42742916	C	A	ENST00000648550	ENSG00000280571		TRUE	TRUE
chr3	42742922	C	A	ENST00000310232	ENSG00000244607	CCDC13	TRUE	TRUE
chr3	42742922	C	A	ENST00000648550	ENSG00000280571		TRUE	TRUE
chr3	42742949	T	A	ENST00000310232	ENSG00000244607	CCDC13	TRUE	TRUE
chr3	42742949	T	A	ENST00000648550	ENSG00000280571		TRUE	TRUE
chr3	42742952	C	A	ENST00000310232	ENSG00000244607	CCDC13	TRUE	TRUE
chr3	42742952	C	A	ENST00000648550	ENSG00000280571		TRUE	TRUE
chr3	42742955	G	A	ENST00000310232	ENSG00000244607	CCDC13	TRUE	TRUE
chr3	42742955	G	A	ENST00000648550	ENSG00000280571		TRUE	TRUE
chr3	42742960	G	T	ENST00000310232	ENSG00000244607	CCDC13	TRUE	TRUE
chr3	42742960	G	T	ENST00000648550	ENSG00000280571		TRUE	TRUE
chr3	42742967	T	A	ENST00000310232	ENSG00000244607	CCDC13	TRUE	TRUE
chr3	42742967	T	A	ENST00000648550	ENSG00000280571		TRUE	TRUE
chr3	42742980	A	C	ENST00000310232	ENSG00000244607	CCDC13	TRUE	TRUE
chr3	42742980	A	C	ENST00000648550	ENSG00000280571		TRUE	TRUE
chr3	42742980	A	T	ENST00000310232	ENSG00000244607	CCDC13	TRUE	TRUE
chr3	42742980	A	T	ENST00000648550	ENSG00000280571		TRUE	TRUE
chr3	42742990	A	T	ENST00000310232	ENSG00000244607	CCDC13	TRUE	TRUE
chr3	42742990	A	T	ENST00000648550	ENSG00000280571		TRUE	TRUE
chr3	42742994	C	A	ENST00000310232	ENSG00000244607	CCDC13	TRUE	TRUE
chr3	42742994	C	A	ENST00000648550	ENSG00000280571		TRUE	TRUE
chr3	42743009	C	A	ENST00000310232	ENSG00000244607	CCDC13	TRUE	TRUE
chr3	42743009	C	A	ENST00000648550	ENSG00000280571		TRUE	TRUE
chr3	42743018	G	A	ENST00000310232	ENSG00000244607	CCDC13	TRUE	TRUE
chr3	42743018	G	A	ENST00000648550	ENSG00000280571		TRUE	TRUE
chr3	42743030	G	A	ENST00000310232	ENSG00000244607	CCDC13	TRUE	TRUE
chr3	42743030	G	A	ENST00000648550	ENSG00000280571		TRUE	TRUE
chr3	42743035	A	T	ENST00000310232	ENSG00000244607	CCDC13	TRUE	TRUE
chr3	42743035	A	T	ENST00000648550	ENSG00000280571		TRUE	TRUE
chr3	42743039	G	A	ENST00000310232	ENSG00000244607	CCDC13	TRUE	TRUE
chr3	42743039	G	A	ENST00000648550	ENSG00000280571		TRUE	TRUE
chr3	42743042	T	A	ENST00000310232	ENSG00000244607	CCDC13	TRUE	TRUE
chr3	42743042	T	A	ENST00000648550	ENSG00000280571		TRUE	TRUE
chr3	42743045	C	A	ENST00000310232	ENSG00000244607	CCDC13	TRUE	TRUE
chr3	42743045	C	A	ENST00000648550	ENSG00000280571		TRUE	TRUE
chr3	42743051	C	A	ENST00000310232	ENSG00000244607	CCDC13	TRUE	TRUE
chr3	42743051	C	A	ENST00000648550	ENSG00000280571		TRUE	TRUE
chr3	42743054	G	A	ENST00000310232	ENSG00000244607	CCDC13	TRUE	TRUE
chr3	42743054	G	A	ENST00000648550	ENSG00000280571		TRUE	TRUE
chr3	42743058	C	A	ENST00000310232	ENSG00000244607	CCDC13	TRUE	FALSE
chr3	42743058	C	A	ENST00000648550	ENSG00000280571		TRUE	FALSE
chr3	42743058	C	G	ENST00000310232	ENSG00000244607	CCDC13	TRUE	FALSE
chr3	42743058	C	G	ENST00000648550	ENSG00000280571		TRUE	FALSE
chr3	42743058	C	T	ENST00000310232	ENSG00000244607	CCDC13	TRUE	FALSE
chr3	42743058	C	T	ENST00000648550	ENSG00000280571		TRUE	FALSE
chr3	42743059	T	A	ENST00000310232	ENSG00000244607	CCDC13	TRUE	FALSE
chr3	42743059	T	A	ENST00000648550	ENSG00000280571		TRUE	FALSE
chr3	42743059	T	C	ENST00000310232	ENSG00000244607	CCDC13	TRUE	FALSE
chr3	42743059	T	C	ENST00000648550	ENSG00000280571		TRUE	FALSE
chr3	42743059	T	G	ENST00000310232	ENSG00000244607	CCDC13	TRUE	FALSE
chr3	42743059	T	G	ENST00000648550	ENSG00000280571		TRUE	FALSE
chr3	42745921	A	C	ENST00000310232	ENSG00000244607	CCDC13	TRUE	FALSE
chr3	42745921	A	C	ENST00000648550	ENSG00000280571		TRUE	FALSE
chr3	42745921	A	G	ENST00000310232	ENSG00000244607	CCDC13	TRUE	FALSE
chr3	42745921	A	G	ENST00000648550	ENSG00000280571		TRUE	FALSE
chr3	42745921	A	T	ENST00000310232	ENSG00000244607	CCDC13	TRUE	FALSE
chr3	42745921	A	T	ENST00000648550	ENSG00000280571		TRUE	FALSE
chr3	42745922	C	A	ENST00000310232	ENSG00000244607	CCDC13	TRUE	FALSE
chr3	42745922	C	A	ENST00000648550	ENSG00000280571		TRUE	FALSE
chr3	42745922	C	G	ENST00000310232	ENSG00000244607	CCDC13	TRUE	FALSE
chr3	42745922	C	G	ENST00000648550	ENSG00000280571		TRUE	FALSE
chr3	42745922	C	T	ENST00000310232	ENSG00000244607	CCDC13	TRUE	FALSE
chr3	42745922	C	T	ENST00000648550	ENSG00000280571		TRUE	FALSE
chr3	42745925	T	A	ENST00000310232	ENSG00000244607	CCDC13	TRUE	TRUE
chr3	42745925	T	A	ENST00000648550	ENSG00000280571		TRUE	TRUE
chr3	42745931	G	A	ENST00000310232	ENSG00000244607	CCDC13	TRUE	TRUE
chr3	42745931	G	A	ENST00000648550	ENSG00000280571		TRUE	TRUE
chr3	42745933	A	T	ENST00000310232	ENSG00000244607	CCDC13	TRUE	TRUE
chr3	42745933	A	T	ENST00000648550	ENSG00000280571		TRUE	TRUE
chr3	42745946	G	A	ENST00000310232	ENSG00000244607	CCDC13	TRUE	TRUE
chr3	42745946	G	A	ENST00000648550	ENSG00000280571		TRUE	TRUE
chr3	42745949	G	A	ENST00000310232	ENSG00000244607	CCDC13	TRUE	TRUE
chr3	42745949	G	A	ENST00000648550	ENSG00000280571		TRUE	TRUE
chr3	42745962	C	T	ENST00000310232	ENSG00000244607	CCDC13	TRUE	TRUE
chr3	42745962	C	T	ENST00000648550	ENSG00000280571		TRUE	TRUE
chr3	42745963	C	T	ENST00000310232	ENSG00000244607	CCDC13	TRUE	TRUE
chr3	42745963	C	T	ENST00000648550	ENSG00000280571		TRUE	TRUE
chr3	42745975	G	T	ENST00000310232	ENSG00000244607	CCDC13	TRUE	TRUE
chr3	42745975	G	T	ENST00000648550	ENSG00000280571		TRUE	TRUE
chr3	42745988	G	A	ENST00000310232	ENSG00000244607	CCDC13	TRUE	TRUE
chr3	42745988	G	A	ENST00000648550	ENSG00000280571		TRUE	TRUE
chr3	42745991	G	A	ENST00000310232	ENSG00000244607	CCDC13	TRUE	TRUE
chr3	42745991	G	A	ENST00000648550	ENSG00000280571		TRUE	TRUE
chr3	42746006	C	A	ENST00000310232	ENSG00000244607	CCDC13	TRUE	TRUE
chr3	42746006	C	A	ENST00000648550	ENSG00000280571		TRUE	TRUE
chr3	42746015	C	A	ENST00000310232	ENSG00000244607	CCDC13	TRUE	TRUE
chr3	42746015	C	A	ENST00000648550	ENSG00000280571		TRUE	TRUE
chr3	42746018	T	A	ENST00000310232	ENSG00000244607	CCDC13	TRUE	TRUE
chr3	42746018	T	A	ENST00000648550	ENSG00000280571		TRUE	TRUE
chr3	42746023	A	T	ENST00000310232	ENSG00000244607	CCDC13	TRUE	TRUE
chr3	42746023	A	T	ENST00000648550	ENSG00000280571		TRUE	TRUE
chr3	42746028	C	A	ENST00000310232	ENSG00000244607	CCDC13	TRUE	FALSE
chr3	42746028	C	A	ENST00000648550	ENSG00000280571		TRUE	FALSE
chr3	42746028	C	G	ENST00000310232	ENSG00000244607	CCDC13	TRUE	FALSE
chr3	42746028	C	G	ENST00000648550	ENSG00000280571		TRUE	FALSE
chr3	42746028	C	T	ENST00000310232	ENSG00000244607	CCDC13	TRUE	FALSE
chr3	42746028	C	T	ENST00000648550	ENSG00000280571		TRUE	FALSE
chr3	42746029	T	A	ENST00000310232	ENSG00000244607	CCDC13	TRUE	FALSE
chr3	42746029	T	A	ENST00000648550	ENSG00000280571		TRUE	FALSE
chr3	42746029	T	C	ENST00000310232	ENSG00000244607	CCDC13	TRUE	FALSE
chr3	42746029	T	C	ENST00000648550	ENSG00000280571		TRUE	FALSE
chr3	42746029	T	G	ENST00000310232	ENSG00000244607	CCDC13	TRUE	FALSE
chr3	42746029	T	G	ENST00000648550	ENSG00000280571		TRUE	FALSE
chr3	42747255	A	C	ENST00000310232	ENSG00000244607	CCDC13	TRUE	FALSE
chr3	42747255	A	C	ENST00000648550	ENSG00000280571		TRUE	FALSE
chr3	42747255	A	G	ENST00000310232	ENSG00000244607	CCDC13	TRUE	FALSE
chr3	42747255	A	G	ENST00000648550	ENSG00000280571		TRUE	FALSE
chr3	42747255	A	T	ENST00000310232	ENSG00000244607	CCDC13	TRUE	FALSE
chr3	42747255	A	T	ENST00000648550	ENSG00000280571		TRUE	FALSE
chr3	42747256	C	A	ENST00000310232	ENSG00000244607	CCDC13	TRUE	FALSE
chr3	42747256	C	A	ENST00000648550	ENSG00000280571		TRUE	FALSE
chr3	42747256	C	G	ENST00000310232	ENSG00000244607	CCDC13	TRUE	FALSE
chr3	42747256	C	G	ENST00000648550	ENSG00000280571		TRUE	FALSE
chr3	42747256	C	T	ENST00000310232	ENSG00000244607	CCDC13	TRUE	FALSE
chr3	42747256	C	T	ENST00000648550	ENSG00000280571		TRUE	FALSE
chr3	42747259	T	A	ENST00000310232	ENSG00000244607	CCDC13	TRUE	TRUE
chr3	42747259	T	A	ENST00000648550	ENSG00000280571		TRUE	TRUE
chr3	42747262	G	A	ENST00000310232	ENSG00000244607	CCDC13	TRUE	TRUE
chr3	42747262	G	A	ENST00000648550	ENSG00000280571		TRUE	TRUE
chr3	42747277	C	A	ENST00000310232	ENSG00000244607	CCDC13	TRUE	TRUE
chr3	42747277	C	A	ENST00000648550	ENSG00000280571		TRUE	TRUE
chr3	42747280	G	A	ENST00000310232	ENSG00000244607	CCDC13	TRUE	TRUE
chr3	42747280	G	A	ENST00000648550	ENSG00000280571		TRUE	TRUE
chr3	42747283	T	A	ENST00000310232	ENSG00000244607	CCDC13	TRUE	TRUE
chr3	42747283	T	A	ENST00000648550	ENSG00000280571		TRUE	TRUE
chr3	42747292	G	A	ENST00000310232	ENSG00000244607	CCDC13	TRUE	TRUE
chr3	42747292	G	A	ENST00000648550	ENSG00000280571		TRUE	TRUE
chr3	42747298	G	A	ENST00000310232	ENSG00000244607	CCDC13	TRUE	TRUE
chr3	42747298	G	A	ENST00000648550	ENSG00000280571		TRUE	TRUE
chr3	42747304	G	A	ENST00000310232	ENSG00000244607	CCDC13	TRUE	TRUE
chr3	42747304	G	A	ENST00000648550	ENSG00000280571		TRUE	TRUE
chr3	42747319	T	A	ENST00000310232	ENSG00000244607	CCDC13	TRUE	TRUE
chr3	42747319	T	A	ENST00000648550	ENSG00000280571		TRUE	TRUE
chr3	42747321	A	T	ENST00000310232	ENSG00000244607	CCDC13	TRUE	TRUE
chr3	42747321	A	T	ENST00000648550	ENSG00000280571		TRUE	TRUE
chr3	42747346	G	A	ENST00000310232	ENSG00000244607	CCDC13	TRUE	TRUE
chr3	42747346	G	A	ENST00000648550	ENSG00000280571		TRUE	TRUE
chr3	42747355	T	A	ENST00000310232	ENSG00000244607	CCDC13	TRUE	TRUE
chr3	42747355	T	A	ENST00000648550	ENSG00000280571		TRUE	TRUE
chr3	42747361	C	A	ENST00000310232	ENSG00000244607	CCDC13	TRUE	TRUE
chr3	42747361	C	A	ENST00000648550	ENSG00000280571		TRUE	TRUE
chr3	42747370	C	A	ENST00000310232	ENSG00000244607	CCDC13	TRUE	TRUE
chr3	42747370	C	A	ENST00000648550	ENSG00000280571		TRUE	TRUE
chr3	42747374	C	A	ENST00000310232	ENSG00000244607	CCDC13	TRUE	FALSE
chr3	42747374	C	A	ENST00000648550	ENSG00000280571		TRUE	FALSE
chr3	42747374	C	G	ENST00000310232	ENSG00000244607	CCDC13	TRUE	FALSE
chr3	42747374	C	G	ENST00000648550	ENSG00000280571		TRUE	FALSE
chr3	42747374	C	T	ENST00000310232	ENSG00000244607	CCDC13	TRUE	FALSE
chr3	42747374	C	T	ENST00000648550	ENSG00000280571		TRUE	FALSE
chr3	42747375	T	A	ENST00000310232	ENSG00000244607	CCDC13	TRUE	FALSE
chr3	42747375	T	A	ENST00000648550	ENSG00000280571		TRUE	FALSE
chr3	42747375	T	C	ENST00000310232	ENSG00000244607	CCDC13	TRUE	FALSE
chr3	42747375	T	C	ENST00000648550	ENSG00000280571		TRUE	FALSE
chr3	42747375	T	G	ENST00000310232	ENSG00000244607	CCDC13	TRUE	FALSE
chr3	42747375	T	G	ENST00000648550	ENSG00000280571		TRUE	FALSE
chr3	42751934	A	C	ENST00000310232	ENSG00000244607	CCDC13	FALSE	FALSE
chr3	42751934	A	C	ENST00000648550	ENSG00000280571		FALSE	FALSE
chr3	42751934	A	G	ENST00000310232	ENSG00000244607	CCDC13	FALSE	FALSE
chr3	42751934	A	G	ENST00000648550	ENSG00000280571		FALSE	FALSE
chr3	42751934	A	T	ENST00000310232	ENSG00000244607	CCDC13	FALSE	FALSE
chr3	42751934	A	T	ENST00000648550	ENSG00000280571		FALSE	FALSE
chr3	42751935	C	A	ENST00000310232	ENSG00000244607	CCDC13	FALSE	FALSE
chr3	42751935	C	A	ENST00000648550	ENSG00000280571		FALSE	FALSE
chr3	42751935	C	G	ENST00000310232	ENSG00000244607	CCDC13	FALSE	FALSE
chr3	42751935	C	G	ENST00000648550	ENSG00000280571		FALSE	FALSE
chr3	42751935	C	T	ENST00000310232	ENSG00000244607	CCDC13	FALSE	FALSE
chr3	42751935	C	T	ENST00000648550	ENSG00000280571		FALSE	FALSE
chr3	42751937	A	T	ENST00000310232	ENSG00000244607	CCDC13	TRUE	TRUE
chr3	42751937	A	T	ENST00000648550	ENSG00000280571		TRUE	TRUE
chr3	42751944	T	A	ENST00000310232	ENSG00000244607	CCDC13	TRUE	TRUE
chr3	42751944	T	A	ENST00000648550	ENSG00000280571		TRUE	TRUE
chr3	42751950	C	A	ENST00000310232	ENSG00000244607	CCDC13	TRUE	TRUE
chr3	42751950	C	A	ENST00000648550	ENSG00000280571		TRUE	TRUE
chr3	42751956	G	A	ENST00000310232	ENSG00000244607	CCDC13	TRUE	TRUE
chr3	42751956	G	A	ENST00000648550	ENSG00000280571		TRUE	TRUE
chr3	42751971	T	A	ENST00000310232	ENSG00000244607	CCDC13	TRUE	TRUE
chr3	42751971	T	A	ENST00000648550	ENSG00000280571		TRUE	TRUE
chr3	42751977	C	A	ENST00000310232	ENSG00000244607	CCDC13	TRUE	TRUE
chr3	42751977	C	A	ENST00000648550	ENSG00000280571		TRUE	TRUE
chr3	42751995	T	A	ENST00000310232	ENSG00000244607	CCDC13	TRUE	TRUE
chr3	42751995	T	A	ENST00000648550	ENSG00000280571		TRUE	TRUE
chr3	42752000	G	C	ENST00000310232	ENSG00000244607	CCDC13	TRUE	TRUE
chr3	42752000	G	C	ENST00000648550	ENSG00000280571		TRUE	TRUE
chr3	42752000	G	T	ENST00000310232	ENSG00000244607	CCDC13	TRUE	TRUE
chr3	42752000	G	T	ENST00000648550	ENSG00000280571		TRUE	TRUE
chr3	42752022	G	A	ENST00000310232	ENSG00000244607	CCDC13	TRUE	TRUE
chr3	42752022	G	A	ENST00000648550	ENSG00000280571		TRUE	TRUE
chr3	42752026	C	A	ENST00000310232	ENSG00000244607	CCDC13	TRUE	FALSE
chr3	42752026	C	A	ENST00000648550	ENSG00000280571		TRUE	FALSE
chr3	42752026	C	G	ENST00000310232	ENSG00000244607	CCDC13	TRUE	FALSE
chr3	42752026	C	G	ENST00000648550	ENSG00000280571		TRUE	FALSE
chr3	42752026	C	T	ENST00000310232	ENSG00000244607	CCDC13	TRUE	FALSE
chr3	42752026	C	T	ENST00000648550	ENSG00000280571		TRUE	FALSE
chr3	42752027	T	A	ENST00000310232	ENSG00000244607	CCDC13	TRUE	FALSE
chr3	42752027	T	A	ENST00000648550	ENSG00000280571		TRUE	FALSE
chr3	42752027	T	C	ENST00000310232	ENSG00000244607	CCDC13	TRUE	FALSE
chr3	42752027	T	C	ENST00000648550	ENSG00000280571		TRUE	FALSE
chr3	42752027	T	G	ENST00000310232	ENSG00000244607	CCDC13	TRUE	FALSE
chr3	42752027	T	G	ENST00000648550	ENSG00000280571		TRUE	FALSE
chr3	42752573	A	C	ENST00000310232	ENSG00000244607	CCDC13	FALSE	FALSE
chr3	42752573	A	C	ENST00000648550	ENSG00000280571		FALSE	FALSE
chr3	42752573	A	G	ENST00000310232	ENSG00000244607	CCDC13	FALSE	FALSE
chr3	42752573	A	G	ENST00000648550	ENSG00000280571		FALSE	FALSE
chr3	42752573	A	T	ENST00000310232	ENSG00000244607	CCDC13	FALSE	FALSE
chr3	42752573	A	T	ENST00000648550	ENSG00000280571		FALSE	FALSE
chr3	42752574	C	A	ENST00000310232	ENSG00000244607	CCDC13	FALSE	FALSE
chr3	42752574	C	A	ENST00000648550	ENSG00000280571		FALSE	FALSE
chr3	42752574	C	G	ENST00000310232	ENSG00000244607	CCDC13	FALSE	FALSE
chr3	42752574	C	G	ENST00000648550	ENSG00000280571		FALSE	FALSE
chr3	42752574	C	T	ENST00000310232	ENSG00000244607	CCDC13	FALSE	FALSE
chr3	42752574	C	T	ENST00000648550	ENSG00000280571		FALSE	FALSE
chr3	42752577	C	A	ENST00000310232	ENSG00000244607	CCDC13	TRUE	TRUE
chr3	42752577	C	A	ENST00000648550	ENSG00000280571		TRUE	TRUE
chr3	42752583	C	A	ENST00000310232	ENSG00000244607	CCDC13	TRUE	TRUE
chr3	42752583	C	A	ENST00000648550	ENSG00000280571		TRUE	TRUE
chr3	42752589	C	A	ENST00000310232	ENSG00000244607	CCDC13	TRUE	TRUE
chr3	42752589	C	A	ENST00000648550	ENSG00000280571		TRUE	TRUE
chr3	42752592	G	A	ENST00000310232	ENSG00000244607	CCDC13	TRUE	TRUE
chr3	42752592	G	A	ENST00000648550	ENSG00000280571		TRUE	TRUE
chr3	42752610	G	A	ENST00000310232	ENSG00000244607	CCDC13	TRUE	TRUE
chr3	42752610	G	A	ENST00000648550	ENSG00000280571		TRUE	TRUE
chr3	42752613	T	A	ENST00000310232	ENSG00000244607	CCDC13	TRUE	TRUE
chr3	42752613	T	A	ENST00000648550	ENSG00000280571		TRUE	TRUE
chr3	42752625	T	A	ENST00000310232	ENSG00000244607	CCDC13	TRUE	TRUE
chr3	42752625	T	A	ENST00000648550	ENSG00000280571		TRUE	TRUE
chr3	42752634	C	A	ENST00000310232	ENSG00000244607	CCDC13	TRUE	TRUE
chr3	42752634	C	A	ENST00000648550	ENSG00000280571		TRUE	TRUE
chr3	42752636	G	C	ENST00000310232	ENSG00000244607	CCDC13	TRUE	TRUE
chr3	42752636	G	C	ENST00000648550	ENSG00000280571		TRUE	TRUE
chr3	42752636	G	T	ENST00000310232	ENSG00000244607	CCDC13	TRUE	TRUE
chr3	42752636	G	T	ENST00000648550	ENSG00000280571		TRUE	TRUE
chr3	42752640	C	A	ENST00000310232	ENSG00000244607	CCDC13	TRUE	TRUE
chr3	42752640	C	A	ENST00000648550	ENSG00000280571		TRUE	TRUE
chr3	42752648	A	T	ENST00000310232	ENSG00000244607	CCDC13	TRUE	TRUE
chr3	42752648	A	T	ENST00000648550	ENSG00000280571		TRUE	TRUE
chr3	42752661	T	A	ENST00000310232	ENSG00000244607	CCDC13	TRUE	TRUE
chr3	42752661	T	A	ENST00000648550	ENSG00000280571		TRUE	TRUE
chr3	42752664	T	A	ENST00000310232	ENSG00000244607	CCDC13	TRUE	TRUE
chr3	42752664	T	A	ENST00000648550	ENSG00000280571		TRUE	TRUE
chr3	42752666	G	C	ENST00000310232	ENSG00000244607	CCDC13	TRUE	TRUE
chr3	42752666	G	C	ENST00000648550	ENSG00000280571		TRUE	TRUE
chr3	42752666	G	T	ENST00000310232	ENSG00000244607	CCDC13	TRUE	TRUE
chr3	42752666	G	T	ENST00000648550	ENSG00000280571		TRUE	TRUE
chr3	42752673	C	A	ENST00000310232	ENSG00000244607	CCDC13	TRUE	TRUE
chr3	42752673	C	A	ENST00000648550	ENSG00000280571		TRUE	TRUE
chr3	42752682	T	A	ENST00000310232	ENSG00000244607	CCDC13	TRUE	TRUE
chr3	42752682	T	A	ENST00000648550	ENSG00000280571		TRUE	TRUE
chr3	42752700	C	A	ENST00000310232	ENSG00000244607	CCDC13	TRUE	TRUE
chr3	42752700	C	A	ENST00000648550	ENSG00000280571		TRUE	TRUE
chr3	42752718	C	A	ENST00000310232	ENSG00000244607	CCDC13	TRUE	FALSE
chr3	42752718	C	A	ENST00000648550	ENSG00000280571		TRUE	FALSE
chr3	42752718	C	G	ENST00000310232	ENSG00000244607	CCDC13	TRUE	FALSE
chr3	42752718	C	G	ENST00000648550	ENSG00000280571		TRUE	FALSE
chr3	42752718	C	T	ENST00000310232	ENSG00000244607	CCDC13	TRUE	FALSE
chr3	42752718	C	T	ENST00000648550	ENSG00000280571		TRUE	FALSE
chr3	42752719	T	A	ENST00000310232	ENSG00000244607	CCDC13	TRUE	FALSE
chr3	42752719	T	A	ENST00000648550	ENSG00000280571		TRUE	FALSE
chr3	42752719	T	C	ENST00000310232	ENSG00000244607	CCDC13	TRUE	FALSE
chr3	42752719	T	C	ENST00000648550	ENSG00000280571		TRUE	FALSE
chr3	42752719	T	G	ENST00000310232	ENSG00000244607	CCDC13	TRUE	FALSE
chr3	42752719	T	G	ENST00000648550	ENSG00000280571		TRUE	FALSE
chr3	42757064	A	C	ENST00000310232	ENSG00000244607	CCDC13	TRUE	FALSE
chr3	42757064	A	C	ENST00000648550	ENSG00000280571		TRUE	FALSE
chr3	42757064	A	G	ENST00000310232	ENSG00000244607	CCDC13	TRUE	FALSE
chr3	42757064	A	G	ENST00000648550	ENSG00000280571		TRUE	FALSE
chr3	42757064	A	T	ENST00000310232	ENSG00000244607	CCDC13	TRUE	FALSE
chr3	42757064	A	T	ENST00000648550	ENSG00000280571		TRUE	FALSE
chr3	42757065	C	A	ENST00000310232	ENSG00000244607	CCDC13	TRUE	FALSE
chr3	42757065	C	A	ENST00000648550	ENSG00000280571		TRUE	FALSE
chr3	42757065	C	G	ENST00000310232	ENSG00000244607	CCDC13	TRUE	FALSE
chr3	42757065	C	G	ENST00000648550	ENSG00000280571		TRUE	FALSE
chr3	42757065	C	T	ENST00000310232	ENSG00000244607	CCDC13	TRUE	FALSE
chr3	42757065	C	T	ENST00000648550	ENSG00000280571		TRUE	FALSE
chr3	42757081	T	A	ENST00000310232	ENSG00000244607	CCDC13	TRUE	TRUE
chr3	42757081	T	A	ENST00000648550	ENSG00000280571		TRUE	TRUE
chr3	42757087	C	A	ENST00000310232	ENSG00000244607	CCDC13	TRUE	TRUE
chr3	42757087	C	A	ENST00000648550	ENSG00000280571		TRUE	TRUE
chr3	42757090	C	A	ENST00000310232	ENSG00000244607	CCDC13	TRUE	TRUE
chr3	42757090	C	A	ENST00000648550	ENSG00000280571		TRUE	TRUE
chr3	42757096	T	A	ENST00000310232	ENSG00000244607	CCDC13	TRUE	TRUE
chr3	42757096	T	A	ENST00000648550	ENSG00000280571		TRUE	TRUE
chr3	42757099	T	A	ENST00000310232	ENSG00000244607	CCDC13	TRUE	TRUE
chr3	42757099	T	A	ENST00000648550	ENSG00000280571		TRUE	TRUE
chr3	42757102	T	A	ENST00000310232	ENSG00000244607	CCDC13	TRUE	TRUE
chr3	42757102	T	A	ENST00000648550	ENSG00000280571		TRUE	TRUE
chr3	42757111	T	A	ENST00000310232	ENSG00000244607	CCDC13	TRUE	TRUE
chr3	42757111	T	A	ENST00000648550	ENSG00000280571		TRUE	TRUE
chr3	42757117	C	A	ENST00000310232	ENSG00000244607	CCDC13	TRUE	TRUE
chr3	42757117	C	A	ENST00000648550	ENSG00000280571		TRUE	TRUE
chr3	42757129	C	A	ENST00000310232	ENSG00000244607	CCDC13	TRUE	TRUE
chr3	42757129	C	A	ENST00000648550	ENSG00000280571		TRUE	TRUE
chr3	42757132	T	A	ENST00000310232	ENSG00000244607	CCDC13	TRUE	TRUE
chr3	42757132	T	A	ENST00000648550	ENSG00000280571		TRUE	TRUE
chr3	42757141	T	A	ENST00000310232	ENSG00000244607	CCDC13	TRUE	TRUE
chr3	42757141	T	A	ENST00000648550	ENSG00000280571		TRUE	TRUE
chr3	42757142	A	C	ENST00000310232	ENSG00000244607	CCDC13	TRUE	TRUE
chr3	42757142	A	C	ENST00000648550	ENSG00000280571		TRUE	TRUE
chr3	42757142	A	T	ENST00000310232	ENSG00000244607	CCDC13	TRUE	TRUE
chr3	42757142	A	T	ENST00000648550	ENSG00000280571		TRUE	TRUE
chr3	42757146	A	T	ENST00000310232	ENSG00000244607	CCDC13	TRUE	TRUE
chr3	42757146	A	T	ENST00000648550	ENSG00000280571		TRUE	TRUE
chr3	42757150	G	A	ENST00000310232	ENSG00000244607	CCDC13	TRUE	TRUE
chr3	42757150	G	A	ENST00000648550	ENSG00000280571		TRUE	TRUE
chr3	42757159	C	A	ENST00000310232	ENSG00000244607	CCDC13	TRUE	TRUE
chr3	42757159	C	A	ENST00000648550	ENSG00000280571		TRUE	TRUE
chr3	42757171	C	A	ENST00000310232	ENSG00000244607	CCDC13	TRUE	TRUE
chr3	42757171	C	A	ENST00000648550	ENSG00000280571		TRUE	TRUE
chr3	42757180	C	A	ENST00000310232	ENSG00000244607	CCDC13	TRUE	TRUE
chr3	42757180	C	A	ENST00000648550	ENSG00000280571		TRUE	TRUE
chr3	42757186	G	A	ENST00000310232	ENSG00000244607	CCDC13	TRUE	TRUE
chr3	42757186	G	A	ENST00000648550	ENSG00000280571		TRUE	TRUE
chr3	42757195	C	A	ENST00000310232	ENSG00000244607	CCDC13	TRUE	TRUE
chr3	42757195	C	A	ENST00000648550	ENSG00000280571		TRUE	TRUE
chr3	42757201	C	A	ENST00000310232	ENSG00000244607	CCDC13	TRUE	TRUE
chr3	42757201	C	A	ENST00000648550	ENSG00000280571		TRUE	TRUE
chr3	42757207	C	A	ENST00000310232	ENSG00000244607	CCDC13	TRUE	TRUE
chr3	42757207	C	A	ENST00000648550	ENSG00000280571		TRUE	TRUE
chr3	42757215	C	A	ENST00000310232	ENSG00000244607	CCDC13	TRUE	FALSE
chr3	42757215	C	A	ENST00000648550	ENSG00000280571		TRUE	FALSE
chr3	42757215	C	G	ENST00000310232	ENSG00000244607	CCDC13	TRUE	FALSE
chr3	42757215	C	G	ENST00000648550	ENSG00000280571		TRUE	FALSE
chr3	42757215	C	T	ENST00000310232	ENSG00000244607	CCDC13	TRUE	FALSE
chr3	42757215	C	T	ENST00000648550	ENSG00000280571		TRUE	FALSE
chr3	42757216	T	A	ENST00000310232	ENSG00000244607	CCDC13	TRUE	FALSE
chr3	42757216	T	A	ENST00000648550	ENSG00000280571		TRUE	FALSE
chr3	42757216	T	C	ENST00000310232	ENSG00000244607	CCDC13	TRUE	FALSE
chr3	42757216	T	C	ENST00000648550	ENSG00000280571		TRUE	FALSE
chr3	42757216	T	G	ENST00000310232	ENSG00000244607	CCDC13	TRUE	FALSE
chr3	42757216	T	G	ENST00000648550	ENSG00000280571		TRUE	FALSE
chr3	42758123	A	C	ENST00000310232	ENSG00000244607	CCDC13	TRUE	FALSE
chr3	42758123	A	C	ENST00000648550	ENSG00000280571		TRUE	FALSE
chr3	42758123	A	G	ENST00000310232	ENSG00000244607	CCDC13	TRUE	FALSE
chr3	42758123	A	G	ENST00000648550	ENSG00000280571		TRUE	FALSE
chr3	42758123	A	T	ENST00000310232	ENSG00000244607	CCDC13	TRUE	FALSE
chr3	42758123	A	T	ENST00000648550	ENSG00000280571		TRUE	FALSE
chr3	42758124	C	A	ENST00000310232	ENSG00000244607	CCDC13	TRUE	FALSE
chr3	42758124	C	A	ENST00000648550	ENSG00000280571		TRUE	FALSE
chr3	42758124	C	G	ENST00000310232	ENSG00000244607	CCDC13	TRUE	FALSE
chr3	42758124	C	G	ENST00000648550	ENSG00000280571		TRUE	FALSE
chr3	42758124	C	T	ENST00000310232	ENSG00000244607	CCDC13	TRUE	FALSE
chr3	42758124	C	T	ENST00000648550	ENSG00000280571		TRUE	FALSE
chr3	42758129	T	A	ENST00000310232	ENSG00000244607	CCDC13	TRUE	TRUE
chr3	42758129	T	A	ENST00000648550	ENSG00000280571		TRUE	TRUE
chr3	42758132	C	A	ENST00000310232	ENSG00000244607	CCDC13	TRUE	TRUE
chr3	42758132	C	A	ENST00000648550	ENSG00000280571		TRUE	TRUE
chr3	42758144	T	A	ENST00000310232	ENSG00000244607	CCDC13	TRUE	TRUE
chr3	42758144	T	A	ENST00000648550	ENSG00000280571		TRUE	TRUE
chr3	42758146	G	T	ENST00000310232	ENSG00000244607	CCDC13	TRUE	TRUE
chr3	42758146	G	T	ENST00000648550	ENSG00000280571		TRUE	TRUE
chr3	42758156	C	A	ENST00000310232	ENSG00000244607	CCDC13	TRUE	TRUE
chr3	42758156	C	A	ENST00000648550	ENSG00000280571		TRUE	TRUE
chr3	42758185	G	C	ENST00000310232	ENSG00000244607	CCDC13	TRUE	TRUE
chr3	42758185	G	C	ENST00000648550	ENSG00000280571		TRUE	TRUE
chr3	42758185	G	T	ENST00000310232	ENSG00000244607	CCDC13	TRUE	TRUE
chr3	42758185	G	T	ENST00000648550	ENSG00000280571		TRUE	TRUE
chr3	42758192	C	A	ENST00000310232	ENSG00000244607	CCDC13	TRUE	TRUE
chr3	42758192	C	A	ENST00000648550	ENSG00000280571		TRUE	TRUE
chr3	42758194	A	T	ENST00000310232	ENSG00000244607	CCDC13	TRUE	TRUE
chr3	42758194	A	T	ENST00000648550	ENSG00000280571		TRUE	TRUE
chr3	42758201	C	A	ENST00000310232	ENSG00000244607	CCDC13	TRUE	TRUE
chr3	42758201	C	A	ENST00000648550	ENSG00000280571		TRUE	TRUE
chr3	42758204	C	A	ENST00000310232	ENSG00000244607	CCDC13	TRUE	TRUE
chr3	42758204	C	A	ENST00000648550	ENSG00000280571		TRUE	TRUE
chr3	42758207	G	A	ENST00000310232	ENSG00000244607	CCDC13	TRUE	TRUE
chr3	42758207	G	A	ENST00000648550	ENSG00000280571		TRUE	TRUE
chr3	42758219	T	A	ENST00000310232	ENSG00000244607	CCDC13	TRUE	TRUE
chr3	42758219	T	A	ENST00000648550	ENSG00000280571		TRUE	TRUE
chr3	42758225	T	A	ENST00000310232	ENSG00000244607	CCDC13	TRUE	TRUE
chr3	42758225	T	A	ENST00000648550	ENSG00000280571		TRUE	TRUE
chr3	42758237	C	A	ENST00000310232	ENSG00000244607	CCDC13	TRUE	TRUE
chr3	42758237	C	A	ENST00000648550	ENSG00000280571		TRUE	TRUE
chr3	42758240	T	A	ENST00000310232	ENSG00000244607	CCDC13	TRUE	TRUE
chr3	42758240	T	A	ENST00000648550	ENSG00000280571		TRUE	TRUE
chr3	42758243	C	A	ENST00000310232	ENSG00000244607	CCDC13	TRUE	TRUE
chr3	42758243	C	A	ENST00000648550	ENSG00000280571		TRUE	TRUE
chr3	42758249	T	A	ENST00000310232	ENSG00000244607	CCDC13	TRUE	TRUE
chr3	42758249	T	A	ENST00000648550	ENSG00000280571		TRUE	TRUE
chr3	42758252	T	A	ENST00000310232	ENSG00000244607	CCDC13	TRUE	TRUE
chr3	42758252	T	A	ENST00000648550	ENSG00000280571		TRUE	TRUE
chr3	42758255	C	A	ENST00000310232	ENSG00000244607	CCDC13	TRUE	TRUE
chr3	42758255	C	A	ENST00000648550	ENSG00000280571		TRUE	TRUE
chr3	42758261	G	A	ENST00000310232	ENSG00000244607	CCDC13	TRUE	TRUE
chr3	42758261	G	A	ENST00000648550	ENSG00000280571		TRUE	TRUE
chr3	42758264	T	A	ENST00000310232	ENSG00000244607	CCDC13	TRUE	TRUE
chr3	42758264	T	A	ENST00000648550	ENSG00000280571		TRUE	TRUE
chr3	42758267	G	A	ENST00000310232	ENSG00000244607	CCDC13	TRUE	TRUE
chr3	42758267	G	A	ENST00000648550	ENSG00000280571		TRUE	TRUE
chr3	42758269	A	C	ENST00000310232	ENSG00000244607	CCDC13	TRUE	TRUE
chr3	42758269	A	C	ENST00000648550	ENSG00000280571		TRUE	TRUE
chr3	42758269	A	T	ENST00000310232	ENSG00000244607	CCDC13	TRUE	TRUE
chr3	42758269	A	T	ENST00000648550	ENSG00000280571		TRUE	TRUE
chr3	42758276	T	A	ENST00000310232	ENSG00000244607	CCDC13	TRUE	FALSE
chr3	42758276	T	A	ENST00000648550	ENSG00000280571		TRUE	TRUE
chr3	42758282	G	A	ENST00000310232	ENSG00000244607	CCDC13	TRUE	FALSE
chr3	42758282	G	A	ENST00000648550	ENSG00000280571		TRUE	TRUE
chr3	42758288	C	A	ENST00000310232	ENSG00000244607	CCDC13	TRUE	FALSE
chr3	42758288	C	A	ENST00000648550	ENSG00000280571		TRUE	TRUE
chr3	42758291	G	A	ENST00000310232	ENSG00000244607	CCDC13	TRUE	FALSE
chr3	42758291	G	A	ENST00000648550	ENSG00000280571		TRUE	TRUE
chr3	42758300	T	A	ENST00000310232	ENSG00000244607	CCDC13	FALSE	FALSE
chr3	42758300	T	A	ENST00000648550	ENSG00000280571		TRUE	TRUE
chr3	42758306	G	A	ENST00000310232	ENSG00000244607	CCDC13	FALSE	FALSE
chr3	42758306	G	A	ENST00000648550	ENSG00000280571		TRUE	TRUE
chr3	42758314	A	T	ENST00000310232	ENSG00000244607	CCDC13	FALSE	FALSE
chr3	42758314	A	T	ENST00000648550	ENSG00000280571		TRUE	TRUE
chr3	42758324	G	A	ENST00000310232	ENSG00000244607	CCDC13	FALSE	FALSE
chr3	42758324	G	A	ENST00000648550	ENSG00000280571		TRUE	TRUE
chr3	42758326	G	C	ENST00000310232	ENSG00000244607	CCDC13	FALSE	FALSE
chr3	42758326	G	C	ENST00000648550	ENSG00000280571		TRUE	TRUE
chr3	42758326	G	T	ENST00000310232	ENSG00000244607	CCDC13	FALSE	FALSE
chr3	42758326	G	T	ENST00000648550	ENSG00000280571		TRUE	TRUE
chr3	42758333	C	A	ENST00000310232	ENSG00000244607	CCDC13	FALSE	FALSE
chr3	42758333	C	A	ENST00000648550	ENSG00000280571		TRUE	TRUE
chr3	42758352	C	A	ENST00000310232	ENSG00000244607	CCDC13	TRUE	FALSE
chr3	42758352	C	A	ENST00000648550	ENSG00000280571		TRUE	FALSE
chr3	42758352	C	G	ENST00000310232	ENSG00000244607	CCDC13	TRUE	FALSE
chr3	42758352	C	G	ENST00000648550	ENSG00000280571		TRUE	FALSE
chr3	42758352	C	T	ENST00000310232	ENSG00000244607	CCDC13	TRUE	FALSE
chr3	42758352	C	T	ENST00000648550	ENSG00000280571		TRUE	FALSE
chr3	42758353	T	A	ENST00000310232	ENSG00000244607	CCDC13	TRUE	FALSE
chr3	42758353	T	A	ENST00000648550	ENSG00000280571		TRUE	FALSE
chr3	42758353	T	C	ENST00000310232	ENSG00000244607	CCDC13	TRUE	FALSE
chr3	42758353	T	C	ENST00000648550	ENSG00000280571		TRUE	FALSE
chr3	42758353	T	G	ENST00000310232	ENSG00000244607	CCDC13	TRUE	FALSE
chr3	42758353	T	G	ENST00000648550	ENSG00000280571		TRUE	FALSE
chr3	42773174	A	C	ENST00000310232	ENSG00000244607	CCDC13	TRUE	FALSE
chr3	42773174	A	G	ENST00000310232	ENSG00000244607	CCDC13	TRUE	FALSE
chr3	42773174	A	T	ENST00000310232	ENSG00000244607	CCDC13	TRUE	FALSE
chr3	42773175	C	A	ENST00000310232	ENSG00000244607	CCDC13	TRUE	FALSE
chr3	42773175	C	G	ENST00000310232	ENSG00000244607	CCDC13	TRUE	FALSE
chr3	42773175	C	T	ENST00000310232	ENSG00000244607	CCDC13	TRUE	FALSE
chr3	42785279	T	A	ENST00000321331	ENSG00000181061	HIGD1A	FALSE	FALSE
chr3	42785285	T	A	ENST00000321331	ENSG00000181061	HIGD1A	FALSE	FALSE
chr3	42785289	C	T	ENST00000321331	ENSG00000181061	HIGD1A	FALSE	FALSE
chr3	42785290	C	T	ENST00000321331	ENSG00000181061	HIGD1A	FALSE	FALSE
chr3	42785297	C	A	ENST00000321331	ENSG00000181061	HIGD1A	FALSE	FALSE
chr3	42785301	A	C	ENST00000321331	ENSG00000181061	HIGD1A	FALSE	FALSE
chr3	42785301	A	T	ENST00000321331	ENSG00000181061	HIGD1A	FALSE	FALSE
chr3	42785310	A	C	ENST00000321331	ENSG00000181061	HIGD1A	FALSE	FALSE
chr3	42785310	A	T	ENST00000321331	ENSG00000181061	HIGD1A	FALSE	FALSE
chr3	42785321	C	A	ENST00000321331	ENSG00000181061	HIGD1A	FALSE	FALSE
chr3	42785321	C	G	ENST00000321331	ENSG00000181061	HIGD1A	FALSE	FALSE
chr3	42785321	C	T	ENST00000321331	ENSG00000181061	HIGD1A	FALSE	FALSE
chr3	42785322	T	A	ENST00000321331	ENSG00000181061	HIGD1A	FALSE	FALSE
chr3	42785322	T	C	ENST00000321331	ENSG00000181061	HIGD1A	FALSE	FALSE
chr3	42785322	T	G	ENST00000321331	ENSG00000181061	HIGD1A	FALSE	FALSE
chr3	42786026	A	C	ENST00000321331	ENSG00000181061	HIGD1A	TRUE	FALSE
chr3	42786026	A	G	ENST00000321331	ENSG00000181061	HIGD1A	TRUE	FALSE
chr3	42786026	A	T	ENST00000321331	ENSG00000181061	HIGD1A	TRUE	FALSE
chr3	42786027	C	A	ENST00000321331	ENSG00000181061	HIGD1A	TRUE	FALSE
chr3	42786027	C	G	ENST00000321331	ENSG00000181061	HIGD1A	TRUE	FALSE
chr3	42786027	C	T	ENST00000321331	ENSG00000181061	HIGD1A	TRUE	FALSE
chr3	42786043	C	A	ENST00000321331	ENSG00000181061	HIGD1A	FALSE	FALSE
chr3	42786058	G	A	ENST00000321331	ENSG00000181061	HIGD1A	FALSE	FALSE
chr3	42786097	T	A	ENST00000321331	ENSG00000181061	HIGD1A	TRUE	TRUE
chr3	42786106	C	A	ENST00000321331	ENSG00000181061	HIGD1A	TRUE	TRUE
chr3	42786115	T	A	ENST00000321331	ENSG00000181061	HIGD1A	TRUE	TRUE
chr3	42786121	T	A	ENST00000321331	ENSG00000181061	HIGD1A	TRUE	TRUE
chr3	42786122	A	C	ENST00000321331	ENSG00000181061	HIGD1A	TRUE	TRUE
chr3	42786122	A	T	ENST00000321331	ENSG00000181061	HIGD1A	TRUE	TRUE
chr3	42786126	A	C	ENST00000321331	ENSG00000181061	HIGD1A	TRUE	TRUE
chr3	42786126	A	T	ENST00000321331	ENSG00000181061	HIGD1A	TRUE	TRUE
chr3	42786130	C	A	ENST00000321331	ENSG00000181061	HIGD1A	TRUE	TRUE
chr3	42786131	A	C	ENST00000321331	ENSG00000181061	HIGD1A	TRUE	TRUE
chr3	42786131	A	T	ENST00000321331	ENSG00000181061	HIGD1A	TRUE	TRUE
chr3	42786163	C	A	ENST00000321331	ENSG00000181061	HIGD1A	TRUE	FALSE
chr3	42786163	C	G	ENST00000321331	ENSG00000181061	HIGD1A	TRUE	FALSE
chr3	42786163	C	T	ENST00000321331	ENSG00000181061	HIGD1A	TRUE	FALSE
chr3	42786164	T	A	ENST00000321331	ENSG00000181061	HIGD1A	TRUE	FALSE
chr3	42786164	T	C	ENST00000321331	ENSG00000181061	HIGD1A	TRUE	FALSE
chr3	42786164	T	G	ENST00000321331	ENSG00000181061	HIGD1A	TRUE	FALSE
chr3	42794155	A	C	ENST00000321331	ENSG00000181061	HIGD1A	TRUE	TRUE
chr3	42794155	A	C	ENST00000648550	ENSG00000280571		TRUE	TRUE
chr3	42794155	A	G	ENST00000321331	ENSG00000181061	HIGD1A	TRUE	FALSE
chr3	42794155	A	G	ENST00000648550	ENSG00000280571		TRUE	FALSE
chr3	42794155	A	T	ENST00000321331	ENSG00000181061	HIGD1A	TRUE	TRUE
chr3	42794155	A	T	ENST00000648550	ENSG00000280571		TRUE	TRUE
chr3	42794156	C	A	ENST00000321331	ENSG00000181061	HIGD1A	TRUE	TRUE
chr3	42794156	C	A	ENST00000648550	ENSG00000280571		TRUE	TRUE
chr3	42794156	C	G	ENST00000321331	ENSG00000181061	HIGD1A	TRUE	TRUE
chr3	42794156	C	G	ENST00000648550	ENSG00000280571		TRUE	TRUE
chr3	42794156	C	T	ENST00000321331	ENSG00000181061	HIGD1A	TRUE	TRUE
chr3	42794156	C	T	ENST00000648550	ENSG00000280571		TRUE	TRUE
chr3	42794157	C	A	ENST00000321331	ENSG00000181061	HIGD1A	TRUE	TRUE
chr3	42794158	A	T	ENST00000648550	ENSG00000280571			FALSE
chr3	42794163	G	C	ENST00000648550	ENSG00000280571			FALSE
chr3	42794163	G	T	ENST00000648550	ENSG00000280571			FALSE
chr3	42794167	G	T	ENST00000648550	ENSG00000280571			FALSE
chr3	42794178	C	A	ENST00000321331	ENSG00000181061	HIGD1A	TRUE	TRUE
chr3	42794180	T	A	ENST00000648550	ENSG00000280571		FALSE	FALSE
chr3	42794181	T	A	ENST00000321331	ENSG00000181061	HIGD1A	TRUE	TRUE
chr3	42794186	T	A	ENST00000648550	ENSG00000280571		FALSE	FALSE
chr3	42794187	T	A	ENST00000321331	ENSG00000181061	HIGD1A	TRUE	FALSE
chr3	42794189	C	A	ENST00000648550	ENSG00000280571		FALSE	FALSE
chr3	42794190	G	A	ENST00000321331	ENSG00000181061	HIGD1A	TRUE	FALSE
chr3	42794194	G	C	ENST00000648550	ENSG00000280571		FALSE	FALSE
chr3	42794194	G	T	ENST00000648550	ENSG00000280571		FALSE	FALSE
chr3	42794199	T	A	ENST00000321331	ENSG00000181061	HIGD1A	TRUE	FALSE
chr3	42794201	G	A	ENST00000648550	ENSG00000280571		FALSE	FALSE
chr3	42794201	G	C	ENST00000321331	ENSG00000181061	HIGD1A	TRUE	FALSE
chr3	42794201	G	T	ENST00000321331	ENSG00000181061	HIGD1A	TRUE	FALSE
chr3	42794205	C	A	ENST00000321331	ENSG00000181061	HIGD1A	FALSE	FALSE
chr3	42794208	G	A	ENST00000321331	ENSG00000181061	HIGD1A	FALSE	FALSE
chr3	42794213	T	A	ENST00000648550	ENSG00000280571		FALSE	FALSE
chr3	42794214	C	A	ENST00000321331	ENSG00000181061	HIGD1A	FALSE	FALSE
chr3	42794217	C	A	ENST00000321331	ENSG00000181061	HIGD1A	FALSE	FALSE
chr3	42794218	A	C	ENST00000321331	ENSG00000181061	HIGD1A	FALSE	FALSE
chr3	42794218	A	T	ENST00000321331	ENSG00000181061	HIGD1A	FALSE	FALSE
chr3	42794222	G	C	ENST00000321331	ENSG00000181061	HIGD1A	FALSE	FALSE
chr3	42794222	G	T	ENST00000321331	ENSG00000181061	HIGD1A	FALSE	FALSE
chr3	42794249	G	C	ENST00000321331	ENSG00000181061	HIGD1A	FALSE	FALSE
chr3	42794249	G	T	ENST00000321331	ENSG00000181061	HIGD1A	FALSE	FALSE
chr3	42794276	C	A	ENST00000321331	ENSG00000181061	HIGD1A	FALSE	FALSE
chr3	42794276	C	A	ENST00000648550	ENSG00000280571		FALSE	FALSE
chr3	42794276	C	G	ENST00000321331	ENSG00000181061	HIGD1A	FALSE	FALSE
chr3	42794276	C	G	ENST00000648550	ENSG00000280571		FALSE	FALSE
chr3	42794276	C	T	ENST00000321331	ENSG00000181061	HIGD1A	FALSE	FALSE
chr3	42794276	C	T	ENST00000648550	ENSG00000280571		FALSE	FALSE
chr3	42794277	T	A	ENST00000321331	ENSG00000181061	HIGD1A	FALSE	FALSE
chr3	42794277	T	A	ENST00000648550	ENSG00000280571		FALSE	FALSE
chr3	42794277	T	C	ENST00000321331	ENSG00000181061	HIGD1A	FALSE	FALSE
chr3	42794277	T	C	ENST00000648550	ENSG00000280571		FALSE	FALSE
chr3	42794277	T	G	ENST00000321331	ENSG00000181061	HIGD1A	FALSE	FALSE
chr3	42794277	T	G	ENST00000648550	ENSG00000280571		FALSE	FALSE
chr3	42804434	A	C	ENST00000321331	ENSG00000181061	HIGD1A	FALSE	FALSE
chr3	42804434	A	C	ENST00000648550	ENSG00000280571		FALSE	FALSE
chr3	42804434	A	G	ENST00000321331	ENSG00000181061	HIGD1A	FALSE	FALSE
chr3	42804434	A	G	ENST00000648550	ENSG00000280571		FALSE	FALSE
chr3	42804434	A	T	ENST00000321331	ENSG00000181061	HIGD1A	FALSE	FALSE
chr3	42804434	A	T	ENST00000648550	ENSG00000280571		FALSE	FALSE
chr3	42804435	C	A	ENST00000321331	ENSG00000181061	HIGD1A	FALSE	FALSE
chr3	42804435	C	A	ENST00000648550	ENSG00000280571		FALSE	FALSE
chr3	42804435	C	G	ENST00000321331	ENSG00000181061	HIGD1A	FALSE	FALSE
chr3	42804435	C	G	ENST00000648550	ENSG00000280571		FALSE	FALSE
chr3	42804435	C	T	ENST00000321331	ENSG00000181061	HIGD1A	FALSE	FALSE
chr3	42804435	C	T	ENST00000648550	ENSG00000280571		FALSE	FALSE
chr3	42809533	G	A	ENST00000422265	ENSG00000144648	ACKR2	TRUE	FALSE
chr3	42809533	G	C	ENST00000422265	ENSG00000144648	ACKR2	TRUE	FALSE
chr3	42809533	G	T	ENST00000422265	ENSG00000144648	ACKR2	TRUE	FALSE
chr3	42809534	T	A	ENST00000422265	ENSG00000144648	ACKR2	TRUE	FALSE
chr3	42809534	T	C	ENST00000422265	ENSG00000144648	ACKR2	TRUE	FALSE
chr3	42809534	T	G	ENST00000422265	ENSG00000144648	ACKR2	TRUE	FALSE
chr3	42819629	A	C	ENST00000422265	ENSG00000144648	ACKR2	TRUE	FALSE
chr3	42819629	A	G	ENST00000422265	ENSG00000144648	ACKR2	TRUE	FALSE
chr3	42819629	A	T	ENST00000422265	ENSG00000144648	ACKR2	TRUE	FALSE
chr3	42819630	G	A	ENST00000422265	ENSG00000144648	ACKR2	TRUE	FALSE
chr3	42819630	G	C	ENST00000422265	ENSG00000144648	ACKR2	TRUE	FALSE
chr3	42819630	G	T	ENST00000422265	ENSG00000144648	ACKR2	TRUE	FALSE
chr3	42819712	G	A	ENST00000422265	ENSG00000144648	ACKR2	TRUE	FALSE
chr3	42819712	G	C	ENST00000422265	ENSG00000144648	ACKR2	TRUE	FALSE
chr3	42819712	G	T	ENST00000422265	ENSG00000144648	ACKR2	TRUE	FALSE
chr3	42819713	T	A	ENST00000422265	ENSG00000144648	ACKR2	TRUE	FALSE
chr3	42819713	T	C	ENST00000422265	ENSG00000144648	ACKR2	TRUE	FALSE
chr3	42819713	T	G	ENST00000422265	ENSG00000144648	ACKR2	TRUE	FALSE
chr3	42864464	A	C	ENST00000422265	ENSG00000144648	ACKR2	TRUE	FALSE
chr3	42864464	A	G	ENST00000422265	ENSG00000144648	ACKR2	TRUE	FALSE
chr3	42864464	A	T	ENST00000422265	ENSG00000144648	ACKR2	TRUE	FALSE
chr3	42864465	G	A	ENST00000422265	ENSG00000144648	ACKR2	TRUE	FALSE
chr3	42864465	G	C	ENST00000422265	ENSG00000144648	ACKR2	TRUE	FALSE
chr3	42864465	G	T	ENST00000422265	ENSG00000144648	ACKR2	TRUE	FALSE
chr3	42864524	C	T	ENST00000422265	ENSG00000144648	ACKR2	FALSE	FALSE
chr3	42864539	G	T	ENST00000422265	ENSG00000144648	ACKR2	FALSE	FALSE
chr3	42864554	G	T	ENST00000422265	ENSG00000144648	ACKR2	FALSE	FALSE
chr3	42864571	T	A	ENST00000422265	ENSG00000144648	ACKR2	FALSE	FALSE
chr3	42864571	T	G	ENST00000422265	ENSG00000144648	ACKR2	FALSE	FALSE
chr3	42864574	C	A	ENST00000422265	ENSG00000144648	ACKR2	FALSE	FALSE
chr3	42864574	C	G	ENST00000422265	ENSG00000144648	ACKR2	FALSE	FALSE
chr3	42864577	T	A	ENST00000422265	ENSG00000144648	ACKR2	FALSE	FALSE
chr3	42864577	T	G	ENST00000422265	ENSG00000144648	ACKR2	FALSE	FALSE
chr3	42864583	C	A	ENST00000422265	ENSG00000144648	ACKR2	FALSE	FALSE
chr3	42864583	C	G	ENST00000422265	ENSG00000144648	ACKR2	FALSE	FALSE
chr3	42864590	G	T	ENST00000422265	ENSG00000144648	ACKR2	FALSE	FALSE
chr3	42864610	C	A	ENST00000422265	ENSG00000144648	ACKR2	FALSE	FALSE
chr3	42864614	A	T	ENST00000422265	ENSG00000144648	ACKR2	FALSE	FALSE
chr3	42864638	A	T	ENST00000422265	ENSG00000144648	ACKR2	FALSE	FALSE
chr3	42864661	T	A	ENST00000422265	ENSG00000144648	ACKR2	FALSE	FALSE
chr3	42864661	T	G	ENST00000422265	ENSG00000144648	ACKR2	FALSE	FALSE
chr3	42864678	T	A	ENST00000422265	ENSG00000144648	ACKR2	FALSE	FALSE
chr3	42864714	T	A	ENST00000422265	ENSG00000144648	ACKR2	FALSE	FALSE
chr3	42864724	C	A	ENST00000422265	ENSG00000144648	ACKR2	FALSE	FALSE
chr3	42864724	C	G	ENST00000422265	ENSG00000144648	ACKR2	FALSE	FALSE
chr3	42864746	G	T	ENST00000422265	ENSG00000144648	ACKR2	FALSE	FALSE
chr3	42864754	T	A	ENST00000422265	ENSG00000144648	ACKR2	FALSE	FALSE
chr3	42864754	T	G	ENST00000422265	ENSG00000144648	ACKR2	FALSE	FALSE
chr3	42864807	G	A	ENST00000422265	ENSG00000144648	ACKR2	FALSE	FALSE
chr3	42864808	G	A	ENST00000422265	ENSG00000144648	ACKR2	FALSE	FALSE
chr3	42864825	G	A	ENST00000422265	ENSG00000144648	ACKR2	FALSE	FALSE
chr3	42864826	G	A	ENST00000422265	ENSG00000144648	ACKR2	FALSE	FALSE
chr3	42864831	G	A	ENST00000422265	ENSG00000144648	ACKR2	FALSE	FALSE
chr3	42864832	G	A	ENST00000422265	ENSG00000144648	ACKR2	FALSE	FALSE
chr3	42864849	T	A	ENST00000422265	ENSG00000144648	ACKR2	FALSE	FALSE
