## Supplementary Dataset 1 for "Integrating 730,947 exome sequences with clinical literature improves gene discovery": 349081_file02 (part 83 of 429)

chrom	pos	ref	alt	transcript_id	gene_id	gene_symbol	relaxed	strict
chr3	42864853	C	A	ENST00000422265	ENSG00000144648	ACKR2	FALSE	FALSE
chr3	42864854	A	T	ENST00000422265	ENSG00000144648	ACKR2	FALSE	FALSE
chr3	42864874	T	A	ENST00000422265	ENSG00000144648	ACKR2	FALSE	FALSE
chr3	42864874	T	G	ENST00000422265	ENSG00000144648	ACKR2	FALSE	FALSE
chr3	42864889	C	A	ENST00000422265	ENSG00000144648	ACKR2	FALSE	FALSE
chr3	42864889	C	G	ENST00000422265	ENSG00000144648	ACKR2	FALSE	FALSE
chr3	42864913	C	A	ENST00000422265	ENSG00000144648	ACKR2	FALSE	FALSE
chr3	42864926	A	T	ENST00000422265	ENSG00000144648	ACKR2	FALSE	FALSE
chr3	42864931	C	A	ENST00000422265	ENSG00000144648	ACKR2	FALSE	FALSE
chr3	42864931	C	G	ENST00000422265	ENSG00000144648	ACKR2	FALSE	FALSE
chr3	42864935	G	T	ENST00000422265	ENSG00000144648	ACKR2	FALSE	FALSE
chr3	42864950	C	T	ENST00000422265	ENSG00000144648	ACKR2	FALSE	FALSE
chr3	42864958	C	A	ENST00000422265	ENSG00000144648	ACKR2	FALSE	FALSE
chr3	42864958	C	G	ENST00000422265	ENSG00000144648	ACKR2	FALSE	FALSE
chr3	42864980	A	T	ENST00000422265	ENSG00000144648	ACKR2	FALSE	FALSE
chr3	42865008	G	A	ENST00000422265	ENSG00000144648	ACKR2	FALSE	FALSE
chr3	42865009	G	A	ENST00000422265	ENSG00000144648	ACKR2	FALSE	FALSE
chr3	42865052	C	T	ENST00000422265	ENSG00000144648	ACKR2	FALSE	FALSE
chr3	42865061	G	T	ENST00000422265	ENSG00000144648	ACKR2	FALSE	FALSE
chr3	42865070	A	T	ENST00000422265	ENSG00000144648	ACKR2	FALSE	FALSE
chr3	42865080	G	A	ENST00000422265	ENSG00000144648	ACKR2	FALSE	FALSE
chr3	42865081	G	A	ENST00000422265	ENSG00000144648	ACKR2	FALSE	FALSE
chr3	42865087	C	A	ENST00000422265	ENSG00000144648	ACKR2	FALSE	FALSE
chr3	42865119	G	A	ENST00000422265	ENSG00000144648	ACKR2	FALSE	FALSE
chr3	42865120	G	A	ENST00000422265	ENSG00000144648	ACKR2	FALSE	FALSE
chr3	42865121	A	T	ENST00000422265	ENSG00000144648	ACKR2	FALSE	FALSE
chr3	42865139	C	T	ENST00000422265	ENSG00000144648	ACKR2	FALSE	FALSE
chr3	42865142	C	T	ENST00000422265	ENSG00000144648	ACKR2	FALSE	FALSE
chr3	42865192	C	A	ENST00000422265	ENSG00000144648	ACKR2	FALSE	FALSE
chr3	42865192	C	G	ENST00000422265	ENSG00000144648	ACKR2	FALSE	FALSE
chr3	42865207	T	A	ENST00000422265	ENSG00000144648	ACKR2	FALSE	FALSE
chr3	42865212	T	A	ENST00000422265	ENSG00000144648	ACKR2	FALSE	FALSE
chr3	42865235	C	T	ENST00000422265	ENSG00000144648	ACKR2	FALSE	FALSE
chr3	42865248	T	A	ENST00000422265	ENSG00000144648	ACKR2
chr3	42865248	T	G	ENST00000422265	ENSG00000144648	ACKR2	FALSE	FALSE
chr3	42865250	A	T	ENST00000422265	ENSG00000144648	ACKR2	FALSE	FALSE
chr3	42865266	T	A	ENST00000422265	ENSG00000144648	ACKR2	FALSE	FALSE
chr3	42865290	G	A	ENST00000422265	ENSG00000144648	ACKR2	FALSE	FALSE
chr3	42865291	G	A	ENST00000422265	ENSG00000144648	ACKR2	FALSE	FALSE
chr3	42865300	C	A	ENST00000422265	ENSG00000144648	ACKR2	FALSE	FALSE
chr3	42865300	C	G	ENST00000422265	ENSG00000144648	ACKR2	FALSE	FALSE
chr3	42865311	T	A	ENST00000422265	ENSG00000144648	ACKR2	FALSE	FALSE
chr3	42865329	T	A	ENST00000422265	ENSG00000144648	ACKR2	FALSE	FALSE
chr3	42865337	C	T	ENST00000422265	ENSG00000144648	ACKR2	FALSE	FALSE
chr3	42865354	T	A	ENST00000422265	ENSG00000144648	ACKR2	FALSE	FALSE
chr3	42865355	G	T	ENST00000422265	ENSG00000144648	ACKR2	FALSE	FALSE
chr3	42865364	C	T	ENST00000422265	ENSG00000144648	ACKR2	FALSE	FALSE
chr3	42865378	C	A	ENST00000422265	ENSG00000144648	ACKR2	FALSE	FALSE
chr3	42865378	C	G	ENST00000422265	ENSG00000144648	ACKR2	FALSE	FALSE
chr3	42865385	C	T	ENST00000422265	ENSG00000144648	ACKR2	FALSE	FALSE
chr3	42865394	G	T	ENST00000422265	ENSG00000144648	ACKR2	FALSE	FALSE
chr3	42865417	C	A	ENST00000422265	ENSG00000144648	ACKR2	FALSE	FALSE
chr3	42865420	C	A	ENST00000422265	ENSG00000144648	ACKR2	FALSE	FALSE
chr3	42865438	T	A	ENST00000422265	ENSG00000144648	ACKR2	FALSE	FALSE
chr3	42865438	T	G	ENST00000422265	ENSG00000144648	ACKR2	FALSE	FALSE
chr3	42865463	C	T	ENST00000422265	ENSG00000144648	ACKR2	FALSE	FALSE
chr3	42865468	C	A	ENST00000422265	ENSG00000144648	ACKR2	FALSE	FALSE
chr3	42865468	C	G	ENST00000422265	ENSG00000144648	ACKR2	FALSE	FALSE
chr3	42865472	A	T	ENST00000422265	ENSG00000144648	ACKR2	FALSE	FALSE
chr3	42865496	G	T	ENST00000422265	ENSG00000144648	ACKR2	FALSE	FALSE
chr3	42865500	G	A	ENST00000422265	ENSG00000144648	ACKR2	FALSE	FALSE
chr3	42865501	G	A	ENST00000422265	ENSG00000144648	ACKR2	FALSE	FALSE
chr3	42865523	C	T	ENST00000422265	ENSG00000144648	ACKR2	FALSE	FALSE
chr3	42865530	C	A	ENST00000422265	ENSG00000144648	ACKR2	FALSE	FALSE
chr3	42865530	C	G	ENST00000422265	ENSG00000144648	ACKR2	FALSE	FALSE
chr3	42865533	T	A	ENST00000422265	ENSG00000144648	ACKR2	FALSE	FALSE
chr3	42865533	T	G	ENST00000422265	ENSG00000144648	ACKR2	FALSE	FALSE
chr3	42865543	T	A	ENST00000422265	ENSG00000144648	ACKR2	FALSE	FALSE
chr3	42865547	G	T	ENST00000422265	ENSG00000144648	ACKR2	FALSE	FALSE
chr3	42865568	C	T	ENST00000422265	ENSG00000144648	ACKR2	FALSE	FALSE
chr3	42865571	G	T	ENST00000422265	ENSG00000144648	ACKR2	FALSE	FALSE
chr3	42865574	G	T	ENST00000422265	ENSG00000144648	ACKR2	FALSE	FALSE
chr3	42865598	G	T	ENST00000422265	ENSG00000144648	ACKR2	FALSE	FALSE
chr3	42865601	G	T	ENST00000422265	ENSG00000144648	ACKR2	FALSE	FALSE
chr3	42865607	C	T	ENST00000422265	ENSG00000144648	ACKR2	FALSE	FALSE
chr3	42865613	G	T	ENST00000422265	ENSG00000144648	ACKR2	FALSE	FALSE
chr3	42865621	C	A	ENST00000422265	ENSG00000144648	ACKR2	FALSE	FALSE
chr3	42865621	C	G	ENST00000422265	ENSG00000144648	ACKR2	FALSE	FALSE
chr3	42865628	A	T	ENST00000422265	ENSG00000144648	ACKR2	FALSE	FALSE
chr3	42865631	G	T	ENST00000422265	ENSG00000144648	ACKR2	FALSE	FALSE
chr3	42865646	A	T	ENST00000422265	ENSG00000144648	ACKR2	FALSE	FALSE
chr3	42865650	C	A	ENST00000422265	ENSG00000144648	ACKR2	FALSE	FALSE
chr3	42865650	C	G	ENST00000422265	ENSG00000144648	ACKR2	FALSE	FALSE
chr3	42874316	C	A	ENST00000316161	ENSG00000180432	CYP8B1	TRUE	TRUE
chr3	42874332	G	C	ENST00000316161	ENSG00000180432	CYP8B1	TRUE	TRUE
chr3	42874332	G	T	ENST00000316161	ENSG00000180432	CYP8B1	TRUE	TRUE
chr3	42874361	G	A	ENST00000316161	ENSG00000180432	CYP8B1	TRUE	TRUE
chr3	42874377	C	T	ENST00000316161	ENSG00000180432	CYP8B1	TRUE	TRUE
chr3	42874378	C	T	ENST00000316161	ENSG00000180432	CYP8B1	TRUE	TRUE
chr3	42874385	G	A	ENST00000316161	ENSG00000180432	CYP8B1	TRUE	TRUE
chr3	42874423	A	T	ENST00000316161	ENSG00000180432	CYP8B1	TRUE	TRUE
chr3	42874427	C	A	ENST00000316161	ENSG00000180432	CYP8B1	TRUE	TRUE
chr3	42874429	A	C	ENST00000316161	ENSG00000180432	CYP8B1	TRUE	TRUE
chr3	42874429	A	T	ENST00000316161	ENSG00000180432	CYP8B1	TRUE	TRUE
chr3	42874466	T	A	ENST00000316161	ENSG00000180432	CYP8B1	TRUE	TRUE
chr3	42874472	C	A	ENST00000316161	ENSG00000180432	CYP8B1	TRUE	TRUE
chr3	42874497	G	T	ENST00000316161	ENSG00000180432	CYP8B1	TRUE	TRUE
chr3	42874513	G	T	ENST00000316161	ENSG00000180432	CYP8B1	TRUE	TRUE
chr3	42874518	C	T	ENST00000316161	ENSG00000180432	CYP8B1	TRUE	TRUE
chr3	42874519	C	T	ENST00000316161	ENSG00000180432	CYP8B1	TRUE	TRUE
chr3	42874530	G	C	ENST00000316161	ENSG00000180432	CYP8B1	TRUE	TRUE
chr3	42874530	G	T	ENST00000316161	ENSG00000180432	CYP8B1	TRUE	TRUE
chr3	42874544	T	A	ENST00000316161	ENSG00000180432	CYP8B1	TRUE	TRUE
chr3	42874547	T	A	ENST00000316161	ENSG00000180432	CYP8B1	TRUE	TRUE
chr3	42874556	T	A	ENST00000316161	ENSG00000180432	CYP8B1	TRUE	TRUE
chr3	42874571	T	A	ENST00000316161	ENSG00000180432	CYP8B1	TRUE	TRUE
chr3	42874602	G	C	ENST00000316161	ENSG00000180432	CYP8B1	TRUE	TRUE
chr3	42874602	G	T	ENST00000316161	ENSG00000180432	CYP8B1	TRUE	TRUE
chr3	42874607	T	A	ENST00000316161	ENSG00000180432	CYP8B1	TRUE	TRUE
chr3	42874622	C	A	ENST00000316161	ENSG00000180432	CYP8B1	TRUE	TRUE
chr3	42874651	G	C	ENST00000316161	ENSG00000180432	CYP8B1	TRUE	TRUE
chr3	42874651	G	T	ENST00000316161	ENSG00000180432	CYP8B1	TRUE	TRUE
chr3	42874656	G	C	ENST00000316161	ENSG00000180432	CYP8B1	TRUE	TRUE
chr3	42874656	G	T	ENST00000316161	ENSG00000180432	CYP8B1	TRUE	TRUE
chr3	42874682	C	A	ENST00000316161	ENSG00000180432	CYP8B1	TRUE	TRUE
chr3	42874695	A	C	ENST00000316161	ENSG00000180432	CYP8B1	TRUE	TRUE
chr3	42874695	A	T	ENST00000316161	ENSG00000180432	CYP8B1	TRUE	TRUE
chr3	42874700	C	A	ENST00000316161	ENSG00000180432	CYP8B1	TRUE	TRUE
chr3	42874703	G	A	ENST00000316161	ENSG00000180432	CYP8B1	TRUE	TRUE
chr3	42874718	T	A	ENST00000316161	ENSG00000180432	CYP8B1	TRUE	TRUE
chr3	42874725	A	C	ENST00000316161	ENSG00000180432	CYP8B1	TRUE	TRUE
chr3	42874725	A	T	ENST00000316161	ENSG00000180432	CYP8B1	TRUE	TRUE
chr3	42874733	C	A	ENST00000316161	ENSG00000180432	CYP8B1	TRUE	TRUE
chr3	42874741	A	T	ENST00000316161	ENSG00000180432	CYP8B1	TRUE	TRUE
chr3	42874781	C	A	ENST00000316161	ENSG00000180432	CYP8B1	TRUE	TRUE
chr3	42874784	C	A	ENST00000316161	ENSG00000180432	CYP8B1	TRUE	TRUE
chr3	42874814	G	A	ENST00000316161	ENSG00000180432	CYP8B1	TRUE	TRUE
chr3	42874829	T	A	ENST00000316161	ENSG00000180432	CYP8B1	TRUE	TRUE
chr3	42874844	G	A	ENST00000316161	ENSG00000180432	CYP8B1	TRUE	TRUE
chr3	42874847	T	A	ENST00000316161	ENSG00000180432	CYP8B1	TRUE	TRUE
chr3	42874853	C	A	ENST00000316161	ENSG00000180432	CYP8B1	TRUE	TRUE
chr3	42874865	C	A	ENST00000316161	ENSG00000180432	CYP8B1	TRUE	TRUE
chr3	42874877	G	A	ENST00000316161	ENSG00000180432	CYP8B1	TRUE	TRUE
chr3	42874886	C	A	ENST00000316161	ENSG00000180432	CYP8B1	TRUE	TRUE
chr3	42874889	C	A	ENST00000316161	ENSG00000180432	CYP8B1	TRUE	TRUE
chr3	42874910	C	A	ENST00000316161	ENSG00000180432	CYP8B1	TRUE	TRUE
chr3	42874919	T	A	ENST00000316161	ENSG00000180432	CYP8B1	TRUE	TRUE
chr3	42874926	G	C	ENST00000316161	ENSG00000180432	CYP8B1	TRUE	TRUE
chr3	42874926	G	T	ENST00000316161	ENSG00000180432	CYP8B1	TRUE	TRUE
chr3	42874930	A	T	ENST00000316161	ENSG00000180432	CYP8B1	TRUE	TRUE
chr3	42874938	C	T	ENST00000316161	ENSG00000180432	CYP8B1	TRUE	TRUE
chr3	42874939	C	T	ENST00000316161	ENSG00000180432	CYP8B1	TRUE	TRUE
chr3	42874967	G	A	ENST00000316161	ENSG00000180432	CYP8B1	TRUE	TRUE
chr3	42874974	C	T	ENST00000316161	ENSG00000180432	CYP8B1	TRUE	TRUE
chr3	42874975	C	T	ENST00000316161	ENSG00000180432	CYP8B1	TRUE	TRUE
chr3	42874997	T	A	ENST00000316161	ENSG00000180432	CYP8B1	TRUE	TRUE
chr3	42875003	G	A	ENST00000316161	ENSG00000180432	CYP8B1	TRUE	TRUE
chr3	42875011	G	C	ENST00000316161	ENSG00000180432	CYP8B1	TRUE	TRUE
chr3	42875011	G	T	ENST00000316161	ENSG00000180432	CYP8B1	TRUE	TRUE
chr3	42875024	G	A	ENST00000316161	ENSG00000180432	CYP8B1	TRUE	TRUE
chr3	42875027	C	A	ENST00000316161	ENSG00000180432	CYP8B1	TRUE	TRUE
chr3	42875039	G	A	ENST00000316161	ENSG00000180432	CYP8B1	TRUE	TRUE
chr3	42875055	C	T	ENST00000316161	ENSG00000180432	CYP8B1	TRUE	TRUE
chr3	42875056	C	T	ENST00000316161	ENSG00000180432	CYP8B1	TRUE	TRUE
chr3	42875072	C	A	ENST00000316161	ENSG00000180432	CYP8B1	TRUE	TRUE
chr3	42875075	T	A	ENST00000316161	ENSG00000180432	CYP8B1	TRUE	TRUE
chr3	42875078	C	A	ENST00000316161	ENSG00000180432	CYP8B1	TRUE	TRUE
chr3	42875081	G	A	ENST00000316161	ENSG00000180432	CYP8B1	TRUE	TRUE
chr3	42875105	T	A	ENST00000316161	ENSG00000180432	CYP8B1	TRUE	TRUE
chr3	42875120	G	A	ENST00000316161	ENSG00000180432	CYP8B1	TRUE	TRUE
chr3	42875126	G	A	ENST00000316161	ENSG00000180432	CYP8B1	TRUE	TRUE
chr3	42875135	C	A	ENST00000316161	ENSG00000180432	CYP8B1	TRUE	TRUE
chr3	42875139	C	T	ENST00000316161	ENSG00000180432	CYP8B1	TRUE	TRUE
chr3	42875140	C	T	ENST00000316161	ENSG00000180432	CYP8B1	TRUE	TRUE
chr3	42875144	C	A	ENST00000316161	ENSG00000180432	CYP8B1	TRUE	TRUE
chr3	42875151	C	T	ENST00000316161	ENSG00000180432	CYP8B1	TRUE	TRUE
chr3	42875152	C	T	ENST00000316161	ENSG00000180432	CYP8B1	TRUE	TRUE
chr3	42875163	G	C	ENST00000316161	ENSG00000180432	CYP8B1	TRUE	TRUE
chr3	42875163	G	T	ENST00000316161	ENSG00000180432	CYP8B1	TRUE	TRUE
chr3	42875195	T	A	ENST00000316161	ENSG00000180432	CYP8B1	TRUE	TRUE
chr3	42875204	C	A	ENST00000316161	ENSG00000180432	CYP8B1	TRUE	TRUE
chr3	42875212	A	C	ENST00000316161	ENSG00000180432	CYP8B1	TRUE	TRUE
chr3	42875212	A	T	ENST00000316161	ENSG00000180432	CYP8B1	TRUE	TRUE
chr3	42875216	C	A	ENST00000316161	ENSG00000180432	CYP8B1	TRUE	TRUE
chr3	42875219	C	A	ENST00000316161	ENSG00000180432	CYP8B1	TRUE	TRUE
chr3	42875225	G	A	ENST00000316161	ENSG00000180432	CYP8B1	TRUE	TRUE
chr3	42875237	G	A	ENST00000316161	ENSG00000180432	CYP8B1	TRUE	TRUE
chr3	42875240	C	A	ENST00000316161	ENSG00000180432	CYP8B1	TRUE	TRUE
chr3	42875243	T	A	ENST00000316161	ENSG00000180432	CYP8B1	TRUE	TRUE
chr3	42875249	T	A	ENST00000316161	ENSG00000180432	CYP8B1	TRUE	TRUE
chr3	42875253	G	C	ENST00000316161	ENSG00000180432	CYP8B1	TRUE	TRUE
chr3	42875253	G	T	ENST00000316161	ENSG00000180432	CYP8B1	TRUE	TRUE
chr3	42875263	A	T	ENST00000316161	ENSG00000180432	CYP8B1	TRUE	TRUE
chr3	42875271	G	C	ENST00000316161	ENSG00000180432	CYP8B1	TRUE	TRUE
chr3	42875271	G	T	ENST00000316161	ENSG00000180432	CYP8B1	TRUE	TRUE
chr3	42875287	A	T	ENST00000316161	ENSG00000180432	CYP8B1	TRUE	TRUE
chr3	42875292	G	C	ENST00000316161	ENSG00000180432	CYP8B1	TRUE	TRUE
chr3	42875292	G	T	ENST00000316161	ENSG00000180432	CYP8B1	TRUE	TRUE
chr3	42875295	A	C	ENST00000316161	ENSG00000180432	CYP8B1	TRUE	TRUE
chr3	42875295	A	T	ENST00000316161	ENSG00000180432	CYP8B1	TRUE	TRUE
chr3	42875298	G	T	ENST00000316161	ENSG00000180432	CYP8B1	TRUE	TRUE
chr3	42875321	C	A	ENST00000316161	ENSG00000180432	CYP8B1	TRUE	TRUE
chr3	42875325	C	T	ENST00000316161	ENSG00000180432	CYP8B1	TRUE	TRUE
chr3	42875326	C	T	ENST00000316161	ENSG00000180432	CYP8B1	TRUE	TRUE
chr3	42875328	G	T	ENST00000316161	ENSG00000180432	CYP8B1	TRUE	TRUE
chr3	42875346	C	T	ENST00000316161	ENSG00000180432	CYP8B1	TRUE	TRUE
chr3	42875347	C	T	ENST00000316161	ENSG00000180432	CYP8B1	TRUE	TRUE
chr3	42875354	T	A	ENST00000316161	ENSG00000180432	CYP8B1	TRUE	TRUE
chr3	42875396	C	A	ENST00000316161	ENSG00000180432	CYP8B1	TRUE	TRUE
chr3	42875408	T	A	ENST00000316161	ENSG00000180432	CYP8B1	TRUE	TRUE
chr3	42875410	A	T	ENST00000316161	ENSG00000180432	CYP8B1	TRUE	TRUE
chr3	42875432	T	A	ENST00000316161	ENSG00000180432	CYP8B1	TRUE	TRUE
chr3	42875443	G	C	ENST00000316161	ENSG00000180432	CYP8B1	TRUE	TRUE
chr3	42875443	G	T	ENST00000316161	ENSG00000180432	CYP8B1	TRUE	TRUE
chr3	42875456	C	A	ENST00000316161	ENSG00000180432	CYP8B1	TRUE	TRUE
chr3	42875468	G	A	ENST00000316161	ENSG00000180432	CYP8B1	TRUE	FALSE
chr3	42875473	G	C	ENST00000316161	ENSG00000180432	CYP8B1	TRUE	FALSE
chr3	42875473	G	T	ENST00000316161	ENSG00000180432	CYP8B1	TRUE	FALSE
chr3	42875478	G	C	ENST00000316161	ENSG00000180432	CYP8B1	TRUE	FALSE
chr3	42875478	G	T	ENST00000316161	ENSG00000180432	CYP8B1	TRUE	FALSE
chr3	42875483	C	A	ENST00000316161	ENSG00000180432	CYP8B1	TRUE	FALSE
chr3	42875492	T	A	ENST00000316161	ENSG00000180432	CYP8B1	TRUE	FALSE
chr3	42875504	T	A	ENST00000316161	ENSG00000180432	CYP8B1		FALSE
chr3	42875507	T	A	ENST00000316161	ENSG00000180432	CYP8B1	TRUE	FALSE
chr3	42875511	A	C	ENST00000316161	ENSG00000180432	CYP8B1	TRUE	FALSE
chr3	42875511	A	T	ENST00000316161	ENSG00000180432	CYP8B1	TRUE	FALSE
chr3	42875516	G	A	ENST00000316161	ENSG00000180432	CYP8B1	TRUE	FALSE
chr3	42875531	T	A	ENST00000316161	ENSG00000180432	CYP8B1	TRUE	FALSE
chr3	42875534	T	A	ENST00000316161	ENSG00000180432	CYP8B1	TRUE	FALSE
chr3	42875537	G	A	ENST00000316161	ENSG00000180432	CYP8B1	TRUE	FALSE
chr3	42875546	T	A	ENST00000316161	ENSG00000180432	CYP8B1	TRUE	FALSE
chr3	42875589	G	C	ENST00000316161	ENSG00000180432	CYP8B1	FALSE	FALSE
chr3	42875589	G	T	ENST00000316161	ENSG00000180432	CYP8B1	FALSE	FALSE
chr3	42875594	G	A	ENST00000316161	ENSG00000180432	CYP8B1	FALSE	FALSE
chr3	42875606	G	A	ENST00000316161	ENSG00000180432	CYP8B1	FALSE	FALSE
chr3	42875630	T	A	ENST00000316161	ENSG00000180432	CYP8B1	FALSE	FALSE
chr3	42875645	T	A	ENST00000316161	ENSG00000180432	CYP8B1	FALSE	FALSE
chr3	42875654	C	A	ENST00000316161	ENSG00000180432	CYP8B1	FALSE	FALSE
chr3	42875666	T	A	ENST00000316161	ENSG00000180432	CYP8B1	FALSE	FALSE
chr3	42875691	C	T	ENST00000316161	ENSG00000180432	CYP8B1	FALSE	FALSE
chr3	42875692	C	T	ENST00000316161	ENSG00000180432	CYP8B1	FALSE	FALSE
chr3	42875708	T	A	ENST00000316161	ENSG00000180432	CYP8B1	FALSE	FALSE
chr3	42875723	C	A	ENST00000316161	ENSG00000180432	CYP8B1	FALSE	FALSE
chr3	42875724	C	T	ENST00000316161	ENSG00000180432	CYP8B1	FALSE	FALSE
chr3	42875725	C	T	ENST00000316161	ENSG00000180432	CYP8B1	FALSE	FALSE
chr3	42875738	G	A	ENST00000316161	ENSG00000180432	CYP8B1	FALSE	FALSE
chr3	42875741	G	A	ENST00000316161	ENSG00000180432	CYP8B1	FALSE	FALSE
chr3	42875757	G	T	ENST00000316161	ENSG00000180432	CYP8B1	FALSE	FALSE
chr3	42875763	G	C	ENST00000316161	ENSG00000180432	CYP8B1	FALSE	FALSE
chr3	42875763	G	T	ENST00000316161	ENSG00000180432	CYP8B1	FALSE	FALSE
chr3	42875768	C	A	ENST00000316161	ENSG00000180432	CYP8B1	FALSE	FALSE
chr3	42875792	C	A	ENST00000316161	ENSG00000180432	CYP8B1	FALSE	FALSE
chr3	42875805	C	T	ENST00000316161	ENSG00000180432	CYP8B1	FALSE	FALSE
chr3	42875806	C	T	ENST00000316161	ENSG00000180432	CYP8B1	FALSE	FALSE
chr3	42906169	G	A	ENST00000440367	ENSG00000182983	ZNF662	FALSE	FALSE
chr3	42906169	G	C	ENST00000440367	ENSG00000182983	ZNF662	FALSE	FALSE
chr3	42906169	G	T	ENST00000440367	ENSG00000182983	ZNF662	FALSE	FALSE
chr3	42906170	T	A	ENST00000440367	ENSG00000182983	ZNF662	FALSE	FALSE
chr3	42906170	T	C	ENST00000440367	ENSG00000182983	ZNF662	FALSE	FALSE
chr3	42906170	T	G	ENST00000440367	ENSG00000182983	ZNF662	FALSE	FALSE
chr3	42908020	A	C	ENST00000440367	ENSG00000182983	ZNF662	TRUE	FALSE
chr3	42908020	A	G	ENST00000440367	ENSG00000182983	ZNF662	TRUE	FALSE
chr3	42908020	A	T	ENST00000440367	ENSG00000182983	ZNF662	TRUE	FALSE
chr3	42908021	G	A	ENST00000440367	ENSG00000182983	ZNF662	TRUE	FALSE
chr3	42908021	G	C	ENST00000440367	ENSG00000182983	ZNF662	TRUE	FALSE
chr3	42908021	G	T	ENST00000440367	ENSG00000182983	ZNF662	TRUE	FALSE
chr3	42908121	G	T	ENST00000440367	ENSG00000182983	ZNF662	FALSE	FALSE
chr3	42908129	T	A	ENST00000440367	ENSG00000182983	ZNF662	FALSE	FALSE
chr3	42908129	T	G	ENST00000440367	ENSG00000182983	ZNF662	FALSE	FALSE
chr3	42908149	G	A	ENST00000440367	ENSG00000182983	ZNF662	TRUE	FALSE
chr3	42908149	G	C	ENST00000440367	ENSG00000182983	ZNF662	TRUE	FALSE
chr3	42908149	G	T	ENST00000440367	ENSG00000182983	ZNF662	TRUE	FALSE
chr3	42908150	T	A	ENST00000440367	ENSG00000182983	ZNF662	TRUE	FALSE
chr3	42908150	T	C	ENST00000440367	ENSG00000182983	ZNF662	TRUE	FALSE
chr3	42908150	T	G	ENST00000440367	ENSG00000182983	ZNF662	TRUE	FALSE
chr3	42908791	A	C	ENST00000440367	ENSG00000182983	ZNF662	FALSE	FALSE
chr3	42908791	A	G	ENST00000440367	ENSG00000182983	ZNF662	TRUE	FALSE
chr3	42908791	A	T	ENST00000440367	ENSG00000182983	ZNF662	FALSE	FALSE
chr3	42908792	G	A	ENST00000440367	ENSG00000182983	ZNF662	FALSE	FALSE
chr3	42908792	G	C	ENST00000440367	ENSG00000182983	ZNF662	FALSE	FALSE
chr3	42908792	G	T	ENST00000440367	ENSG00000182983	ZNF662	FALSE	FALSE
chr3	42908810	A	T	ENST00000440367	ENSG00000182983	ZNF662	FALSE	FALSE
chr3	42908828	C	T	ENST00000440367	ENSG00000182983	ZNF662	TRUE	FALSE
chr3	42908834	G	T	ENST00000440367	ENSG00000182983	ZNF662	TRUE	TRUE
chr3	42908837	C	T	ENST00000440367	ENSG00000182983	ZNF662	TRUE	TRUE
chr3	42908843	G	T	ENST00000440367	ENSG00000182983	ZNF662	TRUE	TRUE
chr3	42908853	G	A	ENST00000440367	ENSG00000182983	ZNF662	TRUE	TRUE
chr3	42908854	G	A	ENST00000440367	ENSG00000182983	ZNF662	TRUE	TRUE
chr3	42908857	C	A	ENST00000440367	ENSG00000182983	ZNF662	TRUE	TRUE
chr3	42908859	C	A	ENST00000440367	ENSG00000182983	ZNF662	TRUE	TRUE
chr3	42908870	G	T	ENST00000440367	ENSG00000182983	ZNF662	TRUE	TRUE
chr3	42908882	G	T	ENST00000440367	ENSG00000182983	ZNF662	TRUE	TRUE
chr3	42908885	G	T	ENST00000440367	ENSG00000182983	ZNF662	TRUE	TRUE
chr3	42908907	C	A	ENST00000440367	ENSG00000182983	ZNF662	TRUE	TRUE
chr3	42908907	C	G	ENST00000440367	ENSG00000182983	ZNF662	TRUE	TRUE
chr3	42908909	G	T	ENST00000440367	ENSG00000182983	ZNF662	TRUE	TRUE
chr3	42908910	G	A	ENST00000440367	ENSG00000182983	ZNF662	TRUE	FALSE
chr3	42908910	G	C	ENST00000440367	ENSG00000182983	ZNF662	TRUE	FALSE
chr3	42908910	G	T	ENST00000440367	ENSG00000182983	ZNF662	TRUE	FALSE
chr3	42908911	T	A	ENST00000440367	ENSG00000182983	ZNF662	TRUE	FALSE
chr3	42908911	T	C	ENST00000440367	ENSG00000182983	ZNF662	FALSE	FALSE
chr3	42908911	T	G	ENST00000440367	ENSG00000182983	ZNF662	TRUE	FALSE
chr3	42913199	A	C	ENST00000440367	ENSG00000182983	ZNF662	TRUE	FALSE
chr3	42913199	A	G	ENST00000440367	ENSG00000182983	ZNF662	TRUE	FALSE
chr3	42913199	A	T	ENST00000440367	ENSG00000182983	ZNF662	TRUE	FALSE
chr3	42913200	G	A	ENST00000440367	ENSG00000182983	ZNF662	TRUE	FALSE
chr3	42913200	G	C	ENST00000440367	ENSG00000182983	ZNF662	TRUE	FALSE
chr3	42913200	G	T	ENST00000440367	ENSG00000182983	ZNF662	TRUE	FALSE
chr3	42913205	T	A	ENST00000440367	ENSG00000182983	ZNF662	TRUE	TRUE
chr3	42913205	T	G	ENST00000440367	ENSG00000182983	ZNF662	TRUE	TRUE
chr3	42913215	A	T	ENST00000440367	ENSG00000182983	ZNF662	TRUE	TRUE
chr3	42913239	G	T	ENST00000440367	ENSG00000182983	ZNF662	TRUE	TRUE
chr3	42913242	C	T	ENST00000440367	ENSG00000182983	ZNF662	TRUE	TRUE
chr3	42913248	G	T	ENST00000440367	ENSG00000182983	ZNF662	TRUE	TRUE
chr3	42913251	G	T	ENST00000440367	ENSG00000182983	ZNF662	TRUE	TRUE
chr3	42913258	T	A	ENST00000440367	ENSG00000182983	ZNF662	FALSE	FALSE
chr3	42913258	T	G	ENST00000440367	ENSG00000182983	ZNF662	FALSE	FALSE
chr3	42913266	A	T	ENST00000440367	ENSG00000182983	ZNF662	FALSE	FALSE
chr3	42913272	C	T	ENST00000440367	ENSG00000182983	ZNF662	FALSE	FALSE
chr3	42913275	G	T	ENST00000440367	ENSG00000182983	ZNF662	FALSE	FALSE
chr3	42913278	G	T	ENST00000440367	ENSG00000182983	ZNF662	FALSE	FALSE
chr3	42913298	T	A	ENST00000440367	ENSG00000182983	ZNF662	FALSE	FALSE
chr3	42913302	G	T	ENST00000440367	ENSG00000182983	ZNF662	FALSE	FALSE
chr3	42913303	G	A	ENST00000440367	ENSG00000182983	ZNF662	TRUE	FALSE
chr3	42913303	G	C	ENST00000440367	ENSG00000182983	ZNF662	TRUE	FALSE
chr3	42913303	G	T	ENST00000440367	ENSG00000182983	ZNF662	TRUE	FALSE
chr3	42913304	T	A	ENST00000440367	ENSG00000182983	ZNF662	TRUE	FALSE
chr3	42913304	T	C	ENST00000440367	ENSG00000182983	ZNF662	TRUE	FALSE
chr3	42913304	T	G	ENST00000440367	ENSG00000182983	ZNF662	TRUE	FALSE
chr3	42914325	A	C	ENST00000440367	ENSG00000182983	ZNF662	TRUE	FALSE
chr3	42914325	A	G	ENST00000440367	ENSG00000182983	ZNF662	TRUE	FALSE
chr3	42914325	A	T	ENST00000440367	ENSG00000182983	ZNF662	TRUE	FALSE
chr3	42914326	G	A	ENST00000440367	ENSG00000182983	ZNF662	TRUE	FALSE
chr3	42914326	G	C	ENST00000440367	ENSG00000182983	ZNF662	TRUE	FALSE
chr3	42914326	G	T	ENST00000440367	ENSG00000182983	ZNF662	TRUE	FALSE
chr3	42914336	T	A	ENST00000440367	ENSG00000182983	ZNF662	FALSE	FALSE
chr3	42914338	A	T	ENST00000440367	ENSG00000182983	ZNF662	FALSE	FALSE
chr3	42914344	A	T	ENST00000440367	ENSG00000182983	ZNF662	FALSE	FALSE
chr3	42914347	A	T	ENST00000440367	ENSG00000182983	ZNF662	FALSE	FALSE
chr3	42914350	G	T	ENST00000440367	ENSG00000182983	ZNF662	FALSE	FALSE
chr3	42914365	A	T	ENST00000440367	ENSG00000182983	ZNF662	FALSE	FALSE
chr3	42914368	G	T	ENST00000440367	ENSG00000182983	ZNF662	FALSE	FALSE
chr3	42914371	G	T	ENST00000440367	ENSG00000182983	ZNF662	FALSE	FALSE
chr3	42914380	G	T	ENST00000440367	ENSG00000182983	ZNF662	FALSE	FALSE
chr3	42914383	G	T	ENST00000440367	ENSG00000182983	ZNF662	FALSE	FALSE
chr3	42914389	C	T	ENST00000440367	ENSG00000182983	ZNF662	FALSE	FALSE
chr3	42914408	C	A	ENST00000440367	ENSG00000182983	ZNF662	FALSE	FALSE
chr3	42914408	C	G	ENST00000440367	ENSG00000182983	ZNF662	FALSE	FALSE
chr3	42914413	G	T	ENST00000440367	ENSG00000182983	ZNF662	FALSE	FALSE
chr3	42914419	C	T	ENST00000440367	ENSG00000182983	ZNF662	FALSE	FALSE
chr3	42914423	G	A	ENST00000440367	ENSG00000182983	ZNF662	FALSE	FALSE
chr3	42914424	G	A	ENST00000440367	ENSG00000182983	ZNF662	FALSE	FALSE
chr3	42914427	T	A	ENST00000440367	ENSG00000182983	ZNF662	FALSE	FALSE
chr3	42914428	G	T	ENST00000440367	ENSG00000182983	ZNF662	FALSE	FALSE
chr3	42914434	C	T	ENST00000440367	ENSG00000182983	ZNF662	FALSE	FALSE
chr3	42914437	G	T	ENST00000440367	ENSG00000182983	ZNF662	FALSE	FALSE
chr3	42914441	T	A	ENST00000440367	ENSG00000182983	ZNF662	FALSE	FALSE
chr3	42914441	T	G	ENST00000440367	ENSG00000182983	ZNF662	FALSE	FALSE
chr3	42914444	G	A	ENST00000440367	ENSG00000182983	ZNF662	FALSE	FALSE
chr3	42914445	G	A	ENST00000440367	ENSG00000182983	ZNF662	FALSE	FALSE
chr3	42914452	A	T	ENST00000440367	ENSG00000182983	ZNF662	FALSE	FALSE
chr3	42914460	T	A	ENST00000440367	ENSG00000182983	ZNF662	FALSE	FALSE
chr3	42914461	G	T	ENST00000440367	ENSG00000182983	ZNF662	FALSE	FALSE
chr3	42914464	G	T	ENST00000440367	ENSG00000182983	ZNF662	FALSE	FALSE
chr3	42914467	A	T	ENST00000440367	ENSG00000182983	ZNF662	FALSE	FALSE
chr3	42914477	T	A	ENST00000440367	ENSG00000182983	ZNF662	FALSE	FALSE
chr3	42914477	T	G	ENST00000440367	ENSG00000182983	ZNF662	FALSE	FALSE
chr3	42914482	A	T	ENST00000440367	ENSG00000182983	ZNF662	FALSE	FALSE
chr3	42914486	G	A	ENST00000440367	ENSG00000182983	ZNF662	FALSE	FALSE
chr3	42914487	G	A	ENST00000440367	ENSG00000182983	ZNF662	FALSE	FALSE
chr3	42914496	C	A	ENST00000440367	ENSG00000182983	ZNF662	FALSE	FALSE
chr3	42914496	C	G	ENST00000440367	ENSG00000182983	ZNF662	FALSE	FALSE
chr3	42914506	G	T	ENST00000440367	ENSG00000182983	ZNF662	FALSE	FALSE
chr3	42914515	G	T	ENST00000440367	ENSG00000182983	ZNF662	FALSE	FALSE
chr3	42914539	G	T	ENST00000440367	ENSG00000182983	ZNF662	FALSE	FALSE
chr3	42914551	A	T	ENST00000440367	ENSG00000182983	ZNF662	FALSE	FALSE
chr3	42914557	G	T	ENST00000440367	ENSG00000182983	ZNF662	FALSE	FALSE
chr3	42914567	C	A	ENST00000440367	ENSG00000182983	ZNF662	FALSE	FALSE
chr3	42914567	C	G	ENST00000440367	ENSG00000182983	ZNF662	FALSE	FALSE
chr3	42914572	G	T	ENST00000440367	ENSG00000182983	ZNF662	FALSE	FALSE
chr3	42914575	G	T	ENST00000440367	ENSG00000182983	ZNF662	FALSE	FALSE
chr3	42914582	C	A	ENST00000440367	ENSG00000182983	ZNF662	FALSE	FALSE
chr3	42914582	C	G	ENST00000440367	ENSG00000182983	ZNF662	FALSE	FALSE
chr3	42914623	A	T	ENST00000440367	ENSG00000182983	ZNF662	FALSE	FALSE
chr3	42914635	G	T	ENST00000440367	ENSG00000182983	ZNF662	FALSE	FALSE
chr3	42914638	C	T	ENST00000440367	ENSG00000182983	ZNF662	FALSE	FALSE
chr3	42914649	T	A	ENST00000440367	ENSG00000182983	ZNF662	FALSE	FALSE
chr3	42914649	T	G	ENST00000440367	ENSG00000182983	ZNF662	FALSE	FALSE
chr3	42914655	T	A	ENST00000440367	ENSG00000182983	ZNF662	FALSE	FALSE
chr3	42914656	G	T	ENST00000440367	ENSG00000182983	ZNF662	FALSE	FALSE
chr3	42914659	G	T	ENST00000440367	ENSG00000182983	ZNF662	FALSE	FALSE
chr3	42914664	C	A	ENST00000440367	ENSG00000182983	ZNF662	FALSE	FALSE
chr3	42914668	A	T	ENST00000440367	ENSG00000182983	ZNF662	FALSE	FALSE
chr3	42914673	T	A	ENST00000440367	ENSG00000182983	ZNF662	FALSE	FALSE
chr3	42914680	C	T	ENST00000440367	ENSG00000182983	ZNF662	FALSE	FALSE
chr3	42914686	G	T	ENST00000440367	ENSG00000182983	ZNF662	FALSE	FALSE
chr3	42914698	C	T	ENST00000440367	ENSG00000182983	ZNF662	FALSE	FALSE
chr3	42914704	C	T	ENST00000440367	ENSG00000182983	ZNF662	FALSE	FALSE
chr3	42914707	A	T	ENST00000440367	ENSG00000182983	ZNF662	FALSE	FALSE
chr3	42914719	G	T	ENST00000440367	ENSG00000182983	ZNF662	FALSE	FALSE
chr3	42914722	G	T	ENST00000440367	ENSG00000182983	ZNF662	FALSE	FALSE
chr3	42914725	A	T	ENST00000440367	ENSG00000182983	ZNF662	FALSE	FALSE
chr3	42914733	T	A	ENST00000440367	ENSG00000182983	ZNF662	FALSE	FALSE
chr3	42914733	T	G	ENST00000440367	ENSG00000182983	ZNF662	FALSE	FALSE
chr3	42914734	G	T	ENST00000440367	ENSG00000182983	ZNF662	FALSE	FALSE
chr3	42914739	T	A	ENST00000440367	ENSG00000182983	ZNF662	FALSE	FALSE
chr3	42914740	A	T	ENST00000440367	ENSG00000182983	ZNF662	FALSE	FALSE
chr3	42914743	G	T	ENST00000440367	ENSG00000182983	ZNF662	FALSE	FALSE
chr3	42914748	T	A	ENST00000440367	ENSG00000182983	ZNF662	FALSE	FALSE
chr3	42914752	A	T	ENST00000440367	ENSG00000182983	ZNF662	FALSE	FALSE
chr3	42914767	C	T	ENST00000440367	ENSG00000182983	ZNF662	FALSE	FALSE
chr3	42914771	C	A	ENST00000440367	ENSG00000182983	ZNF662	FALSE	FALSE
chr3	42914771	C	G	ENST00000440367	ENSG00000182983	ZNF662	FALSE	FALSE
chr3	42914778	C	A	ENST00000440367	ENSG00000182983	ZNF662	FALSE	FALSE
chr3	42914788	C	T	ENST00000440367	ENSG00000182983	ZNF662	FALSE	FALSE
chr3	42914791	A	T	ENST00000440367	ENSG00000182983	ZNF662	FALSE	FALSE
chr3	42914809	A	T	ENST00000440367	ENSG00000182983	ZNF662	FALSE	FALSE
chr3	42914817	T	A	ENST00000440367	ENSG00000182983	ZNF662	FALSE	FALSE
chr3	42914817	T	G	ENST00000440367	ENSG00000182983	ZNF662	FALSE	FALSE
chr3	42914818	G	T	ENST00000440367	ENSG00000182983	ZNF662	FALSE	FALSE
chr3	42914823	T	A	ENST00000440367	ENSG00000182983	ZNF662	FALSE	FALSE
chr3	42914824	C	T	ENST00000440367	ENSG00000182983	ZNF662	FALSE	FALSE
chr3	42914827	G	T	ENST00000440367	ENSG00000182983	ZNF662	FALSE	FALSE
chr3	42914832	T	A	ENST00000440367	ENSG00000182983	ZNF662	FALSE	FALSE
chr3	42914836	A	T	ENST00000440367	ENSG00000182983	ZNF662	FALSE	FALSE
chr3	42914849	G	A	ENST00000440367	ENSG00000182983	ZNF662	FALSE	FALSE
chr3	42914850	G	A	ENST00000440367	ENSG00000182983	ZNF662	FALSE	FALSE
chr3	42914851	A	T	ENST00000440367	ENSG00000182983	ZNF662	FALSE	FALSE
chr3	42914855	C	A	ENST00000440367	ENSG00000182983	ZNF662	FALSE	FALSE
chr3	42914855	C	G	ENST00000440367	ENSG00000182983	ZNF662	FALSE	FALSE
chr3	42914872	C	T	ENST00000440367	ENSG00000182983	ZNF662	FALSE	FALSE
chr3	42914875	A	T	ENST00000440367	ENSG00000182983	ZNF662	FALSE	FALSE
chr3	42914887	G	T	ENST00000440367	ENSG00000182983	ZNF662	FALSE	FALSE
chr3	42914890	G	T	ENST00000440367	ENSG00000182983	ZNF662	FALSE	FALSE
chr3	42914893	A	T	ENST00000440367	ENSG00000182983	ZNF662	FALSE	FALSE
chr3	42914902	G	T	ENST00000440367	ENSG00000182983	ZNF662	FALSE	FALSE
chr3	42914907	T	A	ENST00000440367	ENSG00000182983	ZNF662	FALSE	FALSE
chr3	42914908	A	T	ENST00000440367	ENSG00000182983	ZNF662	FALSE	FALSE
chr3	42914911	G	T	ENST00000440367	ENSG00000182983	ZNF662	FALSE	FALSE
chr3	42914916	T	A	ENST00000440367	ENSG00000182983	ZNF662	FALSE	FALSE
chr3	42914920	A	T	ENST00000440367	ENSG00000182983	ZNF662	FALSE	FALSE
chr3	42914932	C	T	ENST00000440367	ENSG00000182983	ZNF662	FALSE	FALSE
chr3	42914950	C	T	ENST00000440367	ENSG00000182983	ZNF662	FALSE	FALSE
chr3	42914956	C	T	ENST00000440367	ENSG00000182983	ZNF662	FALSE	FALSE
chr3	42914974	G	T	ENST00000440367	ENSG00000182983	ZNF662	FALSE	FALSE
chr3	42914977	A	T	ENST00000440367	ENSG00000182983	ZNF662	FALSE	FALSE
chr3	42914985	C	A	ENST00000440367	ENSG00000182983	ZNF662	FALSE	FALSE
chr3	42914985	C	G	ENST00000440367	ENSG00000182983	ZNF662	FALSE	FALSE
chr3	42914991	T	A	ENST00000440367	ENSG00000182983	ZNF662	FALSE	FALSE
chr3	42914992	A	T	ENST00000440367	ENSG00000182983	ZNF662	FALSE	FALSE
chr3	42914995	G	T	ENST00000440367	ENSG00000182983	ZNF662	FALSE	FALSE
chr3	42915000	T	A	ENST00000440367	ENSG00000182983	ZNF662	FALSE	FALSE
chr3	42915004	A	T	ENST00000440367	ENSG00000182983	ZNF662	FALSE	FALSE
chr3	42915016	C	T	ENST00000440367	ENSG00000182983	ZNF662	FALSE	FALSE
chr3	42915034	C	T	ENST00000440367	ENSG00000182983	ZNF662	FALSE	FALSE
chr3	42915040	C	T	ENST00000440367	ENSG00000182983	ZNF662	FALSE	FALSE
chr3	42915043	A	T	ENST00000440367	ENSG00000182983	ZNF662	FALSE	FALSE
chr3	42915058	G	T	ENST00000440367	ENSG00000182983	ZNF662	FALSE	FALSE
chr3	42915061	A	T	ENST00000440367	ENSG00000182983	ZNF662	FALSE	FALSE
chr3	42915069	C	A	ENST00000440367	ENSG00000182983	ZNF662	FALSE	FALSE
chr3	42915069	C	G	ENST00000440367	ENSG00000182983	ZNF662	FALSE	FALSE
chr3	42915070	G	T	ENST00000440367	ENSG00000182983	ZNF662	FALSE	FALSE
chr3	42915075	T	A	ENST00000440367	ENSG00000182983	ZNF662	FALSE	FALSE
chr3	42915076	A	T	ENST00000440367	ENSG00000182983	ZNF662	FALSE	FALSE
chr3	42915084	T	A	ENST00000440367	ENSG00000182983	ZNF662	FALSE	FALSE
chr3	42915088	A	T	ENST00000440367	ENSG00000182983	ZNF662	FALSE	FALSE
chr3	42915101	G	A	ENST00000440367	ENSG00000182983	ZNF662	FALSE	FALSE
chr3	42915102	G	A	ENST00000440367	ENSG00000182983	ZNF662	FALSE	FALSE
chr3	42915107	C	A	ENST00000440367	ENSG00000182983	ZNF662	FALSE	FALSE
chr3	42915107	C	G	ENST00000440367	ENSG00000182983	ZNF662	FALSE	FALSE
chr3	42915118	C	T	ENST00000440367	ENSG00000182983	ZNF662	FALSE	FALSE
chr3	42915124	C	T	ENST00000440367	ENSG00000182983	ZNF662	FALSE	FALSE
chr3	42915145	A	T	ENST00000440367	ENSG00000182983	ZNF662	FALSE	FALSE
chr3	42915154	G	T	ENST00000440367	ENSG00000182983	ZNF662	FALSE	FALSE
chr3	42915159	T	A	ENST00000440367	ENSG00000182983	ZNF662	FALSE	FALSE
chr3	42915168	T	A	ENST00000440367	ENSG00000182983	ZNF662	FALSE	FALSE
chr3	42915172	A	T	ENST00000440367	ENSG00000182983	ZNF662	FALSE	FALSE
chr3	42915186	C	A	ENST00000440367	ENSG00000182983	ZNF662	FALSE	FALSE
chr3	42915187	A	T	ENST00000440367	ENSG00000182983	ZNF662	FALSE	FALSE
chr3	42915202	C	T	ENST00000440367	ENSG00000182983	ZNF662	FALSE	FALSE
chr3	42915208	C	T	ENST00000440367	ENSG00000182983	ZNF662	FALSE	FALSE
chr3	42915211	A	T	ENST00000440367	ENSG00000182983	ZNF662	FALSE	FALSE
chr3	42915226	G	T	ENST00000440367	ENSG00000182983	ZNF662	FALSE	FALSE
chr3	42915229	A	T	ENST00000440367	ENSG00000182983	ZNF662	FALSE	FALSE
chr3	42915237	T	A	ENST00000440367	ENSG00000182983	ZNF662	FALSE	FALSE
chr3	42915237	T	G	ENST00000440367	ENSG00000182983	ZNF662	FALSE	FALSE
chr3	42915238	A	T	ENST00000440367	ENSG00000182983	ZNF662	FALSE	FALSE
chr3	42915243	T	A	ENST00000440367	ENSG00000182983	ZNF662	FALSE	FALSE
chr3	42915252	T	A	ENST00000440367	ENSG00000182983	ZNF662	FALSE	FALSE
chr3	42915256	A	T	ENST00000440367	ENSG00000182983	ZNF662	FALSE	FALSE
chr3	42915268	C	T	ENST00000440367	ENSG00000182983	ZNF662	FALSE	FALSE
chr3	42915281	T	A	ENST00000440367	ENSG00000182983	ZNF662	FALSE	FALSE
chr3	42915281	T	G	ENST00000440367	ENSG00000182983	ZNF662	FALSE	FALSE
chr3	42915286	A	T	ENST00000440367	ENSG00000182983	ZNF662	FALSE	FALSE
chr3	42915292	C	T	ENST00000440367	ENSG00000182983	ZNF662	FALSE	FALSE
chr3	42915307	A	T	ENST00000440367	ENSG00000182983	ZNF662	FALSE	FALSE
chr3	42915313	A	T	ENST00000440367	ENSG00000182983	ZNF662	FALSE	FALSE
chr3	42915321	T	A	ENST00000440367	ENSG00000182983	ZNF662	FALSE	FALSE
chr3	42915321	T	G	ENST00000440367	ENSG00000182983	ZNF662	FALSE	FALSE
chr3	42915327	T	A	ENST00000440367	ENSG00000182983	ZNF662	FALSE	FALSE
chr3	42915328	C	T	ENST00000440367	ENSG00000182983	ZNF662	FALSE	FALSE
chr3	42915346	G	T	ENST00000440367	ENSG00000182983	ZNF662	FALSE	FALSE
chr3	42936456	G	A	ENST00000383748	ENSG00000240747	KRBOX1	FALSE	FALSE
chr3	42936456	G	C	ENST00000383748	ENSG00000240747	KRBOX1	FALSE	FALSE
chr3	42936456	G	T	ENST00000383748	ENSG00000240747	KRBOX1	FALSE	FALSE
chr3	42936457	T	A	ENST00000383748	ENSG00000240747	KRBOX1	FALSE	FALSE
chr3	42936457	T	C	ENST00000383748	ENSG00000240747	KRBOX1	FALSE	FALSE
chr3	42936457	T	G	ENST00000383748	ENSG00000240747	KRBOX1	FALSE	FALSE
chr3	42937064	G	A	ENST00000446977	ENSG00000273291		FALSE	FALSE
chr3	42937064	G	C	ENST00000446977	ENSG00000273291		FALSE	FALSE
chr3	42937064	G	T	ENST00000446977	ENSG00000273291		FALSE	FALSE
chr3	42937065	T	A	ENST00000446977	ENSG00000273291		FALSE	FALSE
chr3	42937065	T	C	ENST00000446977	ENSG00000273291		FALSE	FALSE
chr3	42937065	T	G	ENST00000446977	ENSG00000273291		FALSE	FALSE
chr3	42938848	A	C	ENST00000383748	ENSG00000240747	KRBOX1	TRUE	FALSE
chr3	42938848	A	C	ENST00000446977	ENSG00000273291		TRUE	FALSE
chr3	42938848	A	G	ENST00000383748	ENSG00000240747	KRBOX1	TRUE	FALSE
chr3	42938848	A	G	ENST00000446977	ENSG00000273291		TRUE	FALSE
chr3	42938848	A	T	ENST00000383748	ENSG00000240747	KRBOX1	TRUE	FALSE
chr3	42938848	A	T	ENST00000446977	ENSG00000273291		TRUE	FALSE
chr3	42938849	G	A	ENST00000383748	ENSG00000240747	KRBOX1	TRUE	FALSE
chr3	42938849	G	A	ENST00000446977	ENSG00000273291		TRUE	FALSE
chr3	42938849	G	C	ENST00000383748	ENSG00000240747	KRBOX1	TRUE	FALSE
chr3	42938849	G	C	ENST00000446977	ENSG00000273291		TRUE	FALSE
chr3	42938849	G	T	ENST00000383748	ENSG00000240747	KRBOX1	TRUE	FALSE
chr3	42938849	G	T	ENST00000446977	ENSG00000273291		TRUE	FALSE
chr3	42938915	T	A	ENST00000383748	ENSG00000240747	KRBOX1	FALSE	FALSE
chr3	42938915	T	A	ENST00000446977	ENSG00000273291		FALSE	FALSE
chr3	42938915	T	G	ENST00000383748	ENSG00000240747	KRBOX1	FALSE	FALSE
chr3	42938915	T	G	ENST00000446977	ENSG00000273291		FALSE	FALSE
chr3	42938929	C	T	ENST00000383748	ENSG00000240747	KRBOX1	FALSE	FALSE
chr3	42938929	C	T	ENST00000446977	ENSG00000273291		FALSE	FALSE
chr3	42938932	G	A	ENST00000383748	ENSG00000240747	KRBOX1	TRUE	FALSE
chr3	42938932	G	A	ENST00000446977	ENSG00000273291		TRUE	FALSE
chr3	42938932	G	C	ENST00000383748	ENSG00000240747	KRBOX1	TRUE	FALSE
chr3	42938932	G	C	ENST00000446977	ENSG00000273291		TRUE	FALSE
chr3	42938932	G	T	ENST00000383748	ENSG00000240747	KRBOX1	TRUE	FALSE
chr3	42938932	G	T	ENST00000446977	ENSG00000273291		TRUE	FALSE
chr3	42938933	T	A	ENST00000383748	ENSG00000240747	KRBOX1	TRUE	FALSE
chr3	42938933	T	A	ENST00000446977	ENSG00000273291		TRUE	FALSE
chr3	42938933	T	C	ENST00000383748	ENSG00000240747	KRBOX1	TRUE	FALSE
chr3	42938933	T	C	ENST00000446977	ENSG00000273291		TRUE	FALSE
chr3	42938933	T	G	ENST00000383748	ENSG00000240747	KRBOX1	TRUE	FALSE
chr3	42938933	T	G	ENST00000446977	ENSG00000273291		TRUE	FALSE
chr3	42941224	A	C	ENST00000383748	ENSG00000240747	KRBOX1	TRUE	FALSE
chr3	42941224	A	C	ENST00000446977	ENSG00000273291		TRUE	FALSE
chr3	42941224	A	G	ENST00000383748	ENSG00000240747	KRBOX1	TRUE	FALSE
chr3	42941224	A	G	ENST00000446977	ENSG00000273291		TRUE	FALSE
chr3	42941224	A	T	ENST00000383748	ENSG00000240747	KRBOX1	TRUE	FALSE
chr3	42941224	A	T	ENST00000446977	ENSG00000273291		TRUE	FALSE
chr3	42941225	G	A	ENST00000383748	ENSG00000240747	KRBOX1	TRUE	FALSE
chr3	42941225	G	A	ENST00000446977	ENSG00000273291		TRUE	FALSE
chr3	42941225	G	C	ENST00000383748	ENSG00000240747	KRBOX1	TRUE	FALSE
chr3	42941225	G	C	ENST00000446977	ENSG00000273291		TRUE	FALSE
chr3	42941225	G	T	ENST00000383748	ENSG00000240747	KRBOX1	TRUE	FALSE
chr3	42941225	G	T	ENST00000446977	ENSG00000273291		TRUE	FALSE
chr3	42941226	G	T	ENST00000383748	ENSG00000240747	KRBOX1	FALSE	FALSE
chr3	42941226	G	T	ENST00000446977	ENSG00000273291		FALSE	FALSE
chr3	42941230	C	A	ENST00000383748	ENSG00000240747	KRBOX1	FALSE	FALSE
chr3	42941230	C	A	ENST00000446977	ENSG00000273291		FALSE	FALSE
chr3	42941230	C	G	ENST00000383748	ENSG00000240747	KRBOX1	FALSE	FALSE
chr3	42941230	C	G	ENST00000446977	ENSG00000273291		FALSE	FALSE
chr3	42941241	G	T	ENST00000383748	ENSG00000240747	KRBOX1	FALSE	FALSE
chr3	42941241	G	T	ENST00000446977	ENSG00000273291		FALSE	FALSE
chr3	42941258	C	A	ENST00000383748	ENSG00000240747	KRBOX1	TRUE	FALSE
chr3	42941258	C	A	ENST00000446977	ENSG00000273291		TRUE	FALSE
chr3	42941258	C	G	ENST00000383748	ENSG00000240747	KRBOX1	TRUE	FALSE
chr3	42941258	C	G	ENST00000446977	ENSG00000273291		TRUE	FALSE
chr3	42941268	A	T	ENST00000383748	ENSG00000240747	KRBOX1	TRUE	TRUE
chr3	42941268	A	T	ENST00000446977	ENSG00000273291		TRUE	TRUE
chr3	42941271	G	T	ENST00000383748	ENSG00000240747	KRBOX1	TRUE	TRUE
chr3	42941271	G	T	ENST00000446977	ENSG00000273291		TRUE	TRUE
chr3	42941275	G	A	ENST00000383748	ENSG00000240747	KRBOX1	TRUE	TRUE
chr3	42941275	G	A	ENST00000446977	ENSG00000273291		TRUE	TRUE
chr3	42941276	G	A	ENST00000383748	ENSG00000240747	KRBOX1	TRUE	TRUE
chr3	42941276	G	A	ENST00000446977	ENSG00000273291		TRUE	TRUE
chr3	42941295	G	T	ENST00000383748	ENSG00000240747	KRBOX1	TRUE	TRUE
chr3	42941295	G	T	ENST00000446977	ENSG00000273291		TRUE	TRUE
chr3	42941305	T	A	ENST00000383748	ENSG00000240747	KRBOX1	TRUE	TRUE
chr3	42941305	T	A	ENST00000446977	ENSG00000273291		TRUE	TRUE
chr3	42941309	C	A	ENST00000383748	ENSG00000240747	KRBOX1	TRUE	TRUE
chr3	42941309	C	A	ENST00000446977	ENSG00000273291		TRUE	TRUE
chr3	42941309	C	G	ENST00000383748	ENSG00000240747	KRBOX1	TRUE	TRUE
chr3	42941309	C	G	ENST00000446977	ENSG00000273291		TRUE	TRUE
chr3	42941325	G	T	ENST00000383748	ENSG00000240747	KRBOX1	TRUE	TRUE
chr3	42941325	G	T	ENST00000446977	ENSG00000273291		TRUE	TRUE
chr3	42941333	T	A	ENST00000383748	ENSG00000240747	KRBOX1	TRUE	TRUE
chr3	42941333	T	A	ENST00000446977	ENSG00000273291		TRUE	TRUE
chr3	42941333	T	G	ENST00000383748	ENSG00000240747	KRBOX1	TRUE	TRUE
chr3	42941333	T	G	ENST00000446977	ENSG00000273291		TRUE	TRUE
chr3	42941334	G	T	ENST00000383748	ENSG00000240747	KRBOX1	TRUE	TRUE
chr3	42941334	G	T	ENST00000446977	ENSG00000273291		TRUE	TRUE
chr3	42941353	G	A	ENST00000383748	ENSG00000240747	KRBOX1	TRUE	FALSE
chr3	42941353	G	A	ENST00000446977	ENSG00000273291		TRUE	FALSE
chr3	42941353	G	C	ENST00000383748	ENSG00000240747	KRBOX1	TRUE	FALSE
chr3	42941353	G	C	ENST00000446977	ENSG00000273291		TRUE	FALSE
chr3	42941353	G	T	ENST00000383748	ENSG00000240747	KRBOX1	TRUE	FALSE
chr3	42941353	G	T	ENST00000446977	ENSG00000273291		TRUE	FALSE
chr3	42941354	T	A	ENST00000383748	ENSG00000240747	KRBOX1	TRUE	FALSE
chr3	42941354	T	A	ENST00000446977	ENSG00000273291		TRUE	FALSE
chr3	42941354	T	C	ENST00000383748	ENSG00000240747	KRBOX1	TRUE	FALSE
chr3	42941354	T	C	ENST00000446977	ENSG00000273291		TRUE	FALSE
chr3	42941354	T	G	ENST00000383748	ENSG00000240747	KRBOX1	TRUE	FALSE
chr3	42941354	T	G	ENST00000446977	ENSG00000273291		TRUE	FALSE
chr3	42941956	A	C	ENST00000383748	ENSG00000240747	KRBOX1	TRUE	FALSE
chr3	42941956	A	C	ENST00000446977	ENSG00000273291		TRUE	FALSE
chr3	42941956	A	G	ENST00000383748	ENSG00000240747	KRBOX1	TRUE	FALSE
chr3	42941956	A	G	ENST00000446977	ENSG00000273291		TRUE	FALSE
chr3	42941956	A	T	ENST00000383748	ENSG00000240747	KRBOX1	TRUE	FALSE
chr3	42941956	A	T	ENST00000446977	ENSG00000273291		TRUE	FALSE
chr3	42941957	G	A	ENST00000383748	ENSG00000240747	KRBOX1	TRUE	FALSE
chr3	42941957	G	A	ENST00000446977	ENSG00000273291		TRUE	FALSE
chr3	42941957	G	C	ENST00000383748	ENSG00000240747	KRBOX1	TRUE	FALSE
chr3	42941957	G	C	ENST00000446977	ENSG00000273291		TRUE	FALSE
chr3	42941957	G	T	ENST00000383748	ENSG00000240747	KRBOX1	TRUE	FALSE
chr3	42941957	G	T	ENST00000446977	ENSG00000273291		TRUE	FALSE
chr3	42941972	A	T	ENST00000383748	ENSG00000240747	KRBOX1	TRUE	TRUE
chr3	42941972	A	T	ENST00000446977	ENSG00000273291		TRUE	TRUE
chr3	42941982	T	A	ENST00000383748	ENSG00000240747	KRBOX1	TRUE	TRUE
chr3	42941982	T	A	ENST00000446977	ENSG00000273291		TRUE	TRUE
chr3	42941996	G	T	ENST00000383748	ENSG00000240747	KRBOX1	TRUE	TRUE
chr3	42941996	G	T	ENST00000446977	ENSG00000273291		TRUE	TRUE
chr3	42941999	C	T	ENST00000383748	ENSG00000240747	KRBOX1	TRUE	TRUE
chr3	42941999	C	T	ENST00000446977	ENSG00000273291		TRUE	TRUE
chr3	42942005	A	T	ENST00000383748	ENSG00000240747	KRBOX1	TRUE	TRUE
chr3	42942005	A	T	ENST00000446977	ENSG00000273291		TRUE	TRUE
chr3	42942008	G	T	ENST00000383748	ENSG00000240747	KRBOX1	TRUE	TRUE
chr3	42942008	G	T	ENST00000446977	ENSG00000273291		TRUE	TRUE
chr3	42942016	T	A	ENST00000383748	ENSG00000240747	KRBOX1	TRUE	TRUE
chr3	42942016	T	A	ENST00000446977	ENSG00000273291		TRUE	TRUE
chr3	42942023	C	T	ENST00000383748	ENSG00000240747	KRBOX1	FALSE	FALSE
chr3	42942023	C	T	ENST00000446977	ENSG00000273291		FALSE	FALSE
chr3	42942029	C	T	ENST00000383748	ENSG00000240747	KRBOX1	FALSE	FALSE
chr3	42942029	C	T	ENST00000446977	ENSG00000273291		FALSE	FALSE
chr3	42942032	G	T	ENST00000383748	ENSG00000240747	KRBOX1	FALSE	FALSE
chr3	42942032	G	T	ENST00000446977	ENSG00000273291		FALSE	FALSE
chr3	42942054	G	A	ENST00000383748	ENSG00000240747	KRBOX1	FALSE	FALSE
chr3	42942054	G	A	ENST00000446977	ENSG00000273291		FALSE	FALSE
chr3	42942055	G	A	ENST00000383748	ENSG00000240747	KRBOX1	FALSE	FALSE
chr3	42942055	G	A	ENST00000446977	ENSG00000273291		FALSE	FALSE
chr3	42942056	A	T	ENST00000383748	ENSG00000240747	KRBOX1	FALSE	FALSE
chr3	42942056	A	T	ENST00000446977	ENSG00000273291		FALSE	FALSE
chr3	42942066	G	A	ENST00000383748	ENSG00000240747	KRBOX1	FALSE	FALSE
chr3	42942066	G	A	ENST00000446977	ENSG00000273291		FALSE	FALSE
chr3	42942067	G	A	ENST00000383748	ENSG00000240747	KRBOX1	FALSE	FALSE
chr3	42942067	G	A	ENST00000446977	ENSG00000273291		FALSE	FALSE
chr3	42942071	G	T	ENST00000383748	ENSG00000240747	KRBOX1	FALSE	FALSE
chr3	42942072	G	A	ENST00000383748	ENSG00000240747	KRBOX1	TRUE	FALSE
chr3	42942072	G	A	ENST00000446977	ENSG00000273291		TRUE	FALSE
chr3	42942072	G	C	ENST00000383748	ENSG00000240747	KRBOX1	TRUE	FALSE
chr3	42942072	G	C	ENST00000446977	ENSG00000273291		TRUE	FALSE
chr3	42942072	G	T	ENST00000383748	ENSG00000240747	KRBOX1	TRUE	FALSE
chr3	42942072	G	T	ENST00000446977	ENSG00000273291		TRUE	FALSE
chr3	42942073	T	A	ENST00000383748	ENSG00000240747	KRBOX1	TRUE	FALSE
chr3	42942073	T	A	ENST00000446977	ENSG00000273291		TRUE	FALSE
chr3	42942073	T	C	ENST00000383748	ENSG00000240747	KRBOX1	TRUE	FALSE
chr3	42942073	T	C	ENST00000446977	ENSG00000273291		TRUE	FALSE
chr3	42942073	T	G	ENST00000383748	ENSG00000240747	KRBOX1	TRUE	FALSE
chr3	42942073	T	G	ENST00000446977	ENSG00000273291		TRUE	FALSE
chr3	42942536	A	C	ENST00000383748	ENSG00000240747	KRBOX1	TRUE	FALSE
chr3	42942536	A	G	ENST00000383748	ENSG00000240747	KRBOX1	TRUE	FALSE
chr3	42942536	A	T	ENST00000383748	ENSG00000240747	KRBOX1	TRUE	FALSE
chr3	42942537	G	A	ENST00000383748	ENSG00000240747	KRBOX1	TRUE	FALSE
chr3	42942537	G	C	ENST00000383748	ENSG00000240747	KRBOX1	TRUE	FALSE
chr3	42942537	G	T	ENST00000383748	ENSG00000240747	KRBOX1	TRUE	FALSE
chr3	42942542	C	A	ENST00000383748	ENSG00000240747	KRBOX1		FALSE
chr3	42942542	C	G	ENST00000383748	ENSG00000240747	KRBOX1		FALSE
chr3	42942544	T	A	ENST00000383748	ENSG00000240747	KRBOX1		FALSE
chr3	42942546	G	T	ENST00000383748	ENSG00000240747	KRBOX1		FALSE
chr3	42942552	A	T	ENST00000383748	ENSG00000240747	KRBOX1		FALSE
chr3	42942555	A	T	ENST00000383748	ENSG00000240747	KRBOX1		FALSE
chr3	42942560	T	A	ENST00000383748	ENSG00000240747	KRBOX1		FALSE
chr3	42942560	T	G	ENST00000383748	ENSG00000240747	KRBOX1		FALSE
chr3	42942566	C	A	ENST00000383748	ENSG00000240747	KRBOX1		FALSE
chr3	42942566	C	G	ENST00000383748	ENSG00000240747	KRBOX1		FALSE
chr3	42942568	T	A	ENST00000383748	ENSG00000240747	KRBOX1		FALSE
chr3	42942568	T	G	ENST00000383748	ENSG00000240747	KRBOX1		FALSE
chr3	42942573	A	T	ENST00000383748	ENSG00000240747	KRBOX1		FALSE
chr3	42942583	T	A	ENST00000383748	ENSG00000240747	KRBOX1		FALSE
chr3	42942583	T	G	ENST00000383748	ENSG00000240747	KRBOX1		FALSE
chr3	42942588	A	T	ENST00000383748	ENSG00000240747	KRBOX1		FALSE
chr3	42942598	C	A	ENST00000383748	ENSG00000240747	KRBOX1	FALSE	FALSE
chr3	42942598	C	G	ENST00000383748	ENSG00000240747	KRBOX1	FALSE	FALSE
chr3	42942600	A	T	ENST00000383748	ENSG00000240747	KRBOX1	FALSE	FALSE
chr3	42942609	C	T	ENST00000383748	ENSG00000240747	KRBOX1	FALSE	FALSE
chr3	42942618	C	T	ENST00000383748	ENSG00000240747	KRBOX1	FALSE	FALSE
chr3	42942623	C	A	ENST00000383748	ENSG00000240747	KRBOX1	FALSE	FALSE
chr3	42942625	G	A	ENST00000383748	ENSG00000240747	KRBOX1	FALSE	FALSE
chr3	42942626	G	A	ENST00000383748	ENSG00000240747	KRBOX1	FALSE	FALSE
chr3	42942627	G	T	ENST00000383748	ENSG00000240747	KRBOX1	FALSE	FALSE
chr3	42942636	A	T	ENST00000383748	ENSG00000240747	KRBOX1	FALSE	FALSE
chr3	42942639	A	T	ENST00000383748	ENSG00000240747	KRBOX1	FALSE	FALSE
chr3	42979646	G	A	ENST00000430121	ENSG00000144649	GASK1A	FALSE	FALSE
chr3	42979646	G	C	ENST00000430121	ENSG00000144649	GASK1A	FALSE	FALSE
chr3	42979646	G	T	ENST00000430121	ENSG00000144649	GASK1A	FALSE	FALSE
chr3	42979647	T	A	ENST00000430121	ENSG00000144649	GASK1A	FALSE	FALSE
chr3	42979647	T	C	ENST00000430121	ENSG00000144649	GASK1A	FALSE	FALSE
chr3	42979647	T	G	ENST00000430121	ENSG00000144649	GASK1A	FALSE	FALSE
chr3	43032265	A	C	ENST00000430121	ENSG00000144649	GASK1A	TRUE	FALSE
chr3	43032265	A	C	ENST00000446977	ENSG00000273291		TRUE	FALSE
chr3	43032265	A	G	ENST00000430121	ENSG00000144649	GASK1A	TRUE	FALSE
chr3	43032265	A	G	ENST00000446977	ENSG00000273291		TRUE	FALSE
chr3	43032265	A	T	ENST00000430121	ENSG00000144649	GASK1A	TRUE	FALSE
chr3	43032265	A	T	ENST00000446977	ENSG00000273291		TRUE	FALSE
chr3	43032266	G	A	ENST00000430121	ENSG00000144649	GASK1A	TRUE	FALSE
chr3	43032266	G	A	ENST00000446977	ENSG00000273291		TRUE	FALSE
chr3	43032266	G	C	ENST00000430121	ENSG00000144649	GASK1A	TRUE	FALSE
chr3	43032266	G	C	ENST00000446977	ENSG00000273291		TRUE	FALSE
chr3	43032266	G	T	ENST00000430121	ENSG00000144649	GASK1A	TRUE	FALSE
chr3	43032266	G	T	ENST00000446977	ENSG00000273291		TRUE	FALSE
chr3	43032273	T	A	ENST00000446977	ENSG00000273291		FALSE	FALSE
chr3	43032274	G	A	ENST00000430121	ENSG00000144649	GASK1A	FALSE	FALSE
chr3	43032275	G	A	ENST00000430121	ENSG00000144649	GASK1A	FALSE	FALSE
chr3	43032281	G	T	ENST00000446977	ENSG00000273291		FALSE	FALSE
chr3	43032282	A	T	ENST00000430121	ENSG00000144649	GASK1A	FALSE	FALSE
chr3	43032284	A	T	ENST00000446977	ENSG00000273291		FALSE	FALSE
chr3	43032285	A	T	ENST00000430121	ENSG00000144649	GASK1A	FALSE	FALSE
chr3	43032297	A	T	ENST00000430121	ENSG00000144649	GASK1A	FALSE	FALSE
chr3	43032323	C	A	ENST00000430121	ENSG00000144649	GASK1A	TRUE	FALSE
chr3	43032328	T	A	ENST00000430121	ENSG00000144649	GASK1A	TRUE	FALSE
chr3	43032369	C	T	ENST00000430121	ENSG00000144649	GASK1A	TRUE	TRUE
chr3	43032405	G	T	ENST00000430121	ENSG00000144649	GASK1A	TRUE	TRUE
chr3	43032411	C	T	ENST00000430121	ENSG00000144649	GASK1A	TRUE	TRUE
chr3	43032447	C	T	ENST00000430121	ENSG00000144649	GASK1A	TRUE	TRUE
chr3	43032454	T	A	ENST00000430121	ENSG00000144649	GASK1A	TRUE	TRUE
chr3	43032471	C	T	ENST00000430121	ENSG00000144649	GASK1A	TRUE	TRUE
chr3	43032480	A	T	ENST00000430121	ENSG00000144649	GASK1A	TRUE	TRUE
chr3	43032496	G	A	ENST00000430121	ENSG00000144649	GASK1A	TRUE	TRUE
chr3	43032497	G	A	ENST00000430121	ENSG00000144649	GASK1A	TRUE	TRUE
chr3	43032498	A	T	ENST00000430121	ENSG00000144649	GASK1A	TRUE	TRUE
chr3	43032511	T	A	ENST00000430121	ENSG00000144649	GASK1A	TRUE	TRUE
chr3	43032529	T	A	ENST00000430121	ENSG00000144649	GASK1A	TRUE	TRUE
chr3	43032536	T	A	ENST00000430121	ENSG00000144649	GASK1A	TRUE	TRUE
chr3	43032540	G	T	ENST00000430121	ENSG00000144649	GASK1A	TRUE	TRUE
chr3	43032543	G	T	ENST00000430121	ENSG00000144649	GASK1A	TRUE	TRUE
chr3	43032546	C	T	ENST00000430121	ENSG00000144649	GASK1A	TRUE	TRUE
chr3	43032555	A	T	ENST00000430121	ENSG00000144649	GASK1A	TRUE	TRUE
chr3	43032561	A	T	ENST00000430121	ENSG00000144649	GASK1A	TRUE	TRUE
chr3	43032570	A	T	ENST00000430121	ENSG00000144649	GASK1A	TRUE	TRUE
chr3	43032579	G	T	ENST00000430121	ENSG00000144649	GASK1A	TRUE	TRUE
chr3	43032588	G	T	ENST00000430121	ENSG00000144649	GASK1A	TRUE	TRUE
chr3	43032634	T	A	ENST00000430121	ENSG00000144649	GASK1A	TRUE	TRUE
chr3	43032637	C	A	ENST00000430121	ENSG00000144649	GASK1A	TRUE	TRUE
chr3	43032637	C	G	ENST00000430121	ENSG00000144649	GASK1A	TRUE	TRUE
chr3	43032639	G	T	ENST00000430121	ENSG00000144649	GASK1A	TRUE	TRUE
chr3	43032648	A	T	ENST00000430121	ENSG00000144649	GASK1A	TRUE	TRUE
chr3	43032660	C	T	ENST00000430121	ENSG00000144649	GASK1A	TRUE	TRUE
chr3	43032681	G	T	ENST00000430121	ENSG00000144649	GASK1A	TRUE	TRUE
chr3	43032687	G	T	ENST00000430121	ENSG00000144649	GASK1A	TRUE	TRUE
chr3	43032693	G	T	ENST00000430121	ENSG00000144649	GASK1A	TRUE	TRUE
chr3	43032702	G	T	ENST00000430121	ENSG00000144649	GASK1A	TRUE	TRUE
chr3	43032708	A	T	ENST00000430121	ENSG00000144649	GASK1A	TRUE	TRUE
chr3	43032726	C	T	ENST00000430121	ENSG00000144649	GASK1A	TRUE	TRUE
chr3	43032744	C	T	ENST00000430121	ENSG00000144649	GASK1A	TRUE	TRUE
chr3	43032747	G	T	ENST00000430121	ENSG00000144649	GASK1A	TRUE	TRUE
chr3	43032753	C	T	ENST00000430121	ENSG00000144649	GASK1A	TRUE	TRUE
chr3	43032759	G	T	ENST00000430121	ENSG00000144649	GASK1A	TRUE	TRUE
chr3	43032808	T	A	ENST00000430121	ENSG00000144649	GASK1A	TRUE	TRUE
chr3	43032808	T	G	ENST00000430121	ENSG00000144649	GASK1A	TRUE	TRUE
chr3	43032817	G	A	ENST00000430121	ENSG00000144649	GASK1A	TRUE	TRUE
chr3	43032818	G	A	ENST00000430121	ENSG00000144649	GASK1A	TRUE	TRUE
chr3	43032819	A	T	ENST00000430121	ENSG00000144649	GASK1A	TRUE	TRUE
chr3	43032844	G	A	ENST00000430121	ENSG00000144649	GASK1A	TRUE	TRUE
chr3	43032845	G	A	ENST00000430121	ENSG00000144649	GASK1A	TRUE	TRUE
chr3	43032858	G	T	ENST00000430121	ENSG00000144649	GASK1A	TRUE	TRUE
chr3	43032876	G	T	ENST00000430121	ENSG00000144649	GASK1A	TRUE	TRUE
chr3	43032882	G	T	ENST00000430121	ENSG00000144649	GASK1A	TRUE	TRUE
chr3	43032888	A	T	ENST00000430121	ENSG00000144649	GASK1A	TRUE	TRUE
chr3	43032895	T	A	ENST00000430121	ENSG00000144649	GASK1A	TRUE	TRUE
chr3	43032906	C	T	ENST00000430121	ENSG00000144649	GASK1A	TRUE	TRUE
chr3	43032909	C	T	ENST00000430121	ENSG00000144649	GASK1A	TRUE	TRUE
chr3	43032915	G	T	ENST00000430121	ENSG00000144649	GASK1A	TRUE	TRUE
chr3	43032928	T	A	ENST00000430121	ENSG00000144649	GASK1A	TRUE	TRUE
chr3	43032934	C	A	ENST00000430121	ENSG00000144649	GASK1A	TRUE	TRUE
chr3	43032934	C	G	ENST00000430121	ENSG00000144649	GASK1A	TRUE	TRUE
chr3	43032936	G	T	ENST00000430121	ENSG00000144649	GASK1A	TRUE	TRUE
chr3	43032945	C	T	ENST00000430121	ENSG00000144649	GASK1A	TRUE	TRUE
chr3	43032949	G	A	ENST00000430121	ENSG00000144649	GASK1A	TRUE	TRUE
chr3	43032950	G	A	ENST00000430121	ENSG00000144649	GASK1A	TRUE	TRUE
chr3	43032963	G	T	ENST00000430121	ENSG00000144649	GASK1A	TRUE	TRUE
chr3	43032966	A	T	ENST00000430121	ENSG00000144649	GASK1A	TRUE	TRUE
chr3	43032972	C	T	ENST00000430121	ENSG00000144649	GASK1A	TRUE	TRUE
chr3	43032979	C	A	ENST00000430121	ENSG00000144649	GASK1A	TRUE	TRUE
chr3	43032979	C	G	ENST00000430121	ENSG00000144649	GASK1A	TRUE	TRUE
chr3	43032985	G	A	ENST00000430121	ENSG00000144649	GASK1A	TRUE	TRUE
chr3	43032986	G	A	ENST00000430121	ENSG00000144649	GASK1A	TRUE	TRUE
chr3	43032989	T	A	ENST00000430121	ENSG00000144649	GASK1A	TRUE	TRUE
chr3	43032996	G	T	ENST00000430121	ENSG00000144649	GASK1A	TRUE	TRUE
chr3	43033006	T	A	ENST00000430121	ENSG00000144649	GASK1A	TRUE	TRUE
chr3	43033015	C	A	ENST00000430121	ENSG00000144649	GASK1A	TRUE	TRUE
chr3	43033029	C	T	ENST00000430121	ENSG00000144649	GASK1A	TRUE	TRUE
chr3	43033042	G	A	ENST00000430121	ENSG00000144649	GASK1A	TRUE	TRUE
chr3	43033043	G	A	ENST00000430121	ENSG00000144649	GASK1A	TRUE	TRUE
chr3	43033062	C	T	ENST00000430121	ENSG00000144649	GASK1A	TRUE	TRUE
chr3	43033078	T	A	ENST00000430121	ENSG00000144649	GASK1A	TRUE	TRUE
chr3	43033083	C	T	ENST00000430121	ENSG00000144649	GASK1A	TRUE	TRUE
chr3	43033089	G	T	ENST00000430121	ENSG00000144649	GASK1A	TRUE	TRUE
chr3	43033101	A	T	ENST00000430121	ENSG00000144649	GASK1A	TRUE	TRUE
chr3	43033125	C	T	ENST00000430121	ENSG00000144649	GASK1A	TRUE	TRUE
chr3	43033134	C	T	ENST00000430121	ENSG00000144649	GASK1A	TRUE	TRUE
chr3	43033152	G	T	ENST00000430121	ENSG00000144649	GASK1A	TRUE	TRUE
chr3	43033164	C	T	ENST00000430121	ENSG00000144649	GASK1A	TRUE	TRUE
chr3	43033191	C	T	ENST00000430121	ENSG00000144649	GASK1A	TRUE	TRUE
chr3	43033199	T	A	ENST00000430121	ENSG00000144649	GASK1A	TRUE	TRUE
chr3	43033203	C	T	ENST00000430121	ENSG00000144649	GASK1A	TRUE	TRUE
chr3	43033214	T	A	ENST00000430121	ENSG00000144649	GASK1A	TRUE	TRUE
chr3	43033224	A	T	ENST00000430121	ENSG00000144649	GASK1A	TRUE	TRUE
chr3	43033245	G	T	ENST00000430121	ENSG00000144649	GASK1A	TRUE	TRUE
chr3	43033337	C	A	ENST00000430121	ENSG00000144649	GASK1A	TRUE	TRUE
chr3	43033337	C	G	ENST00000430121	ENSG00000144649	GASK1A	TRUE	TRUE
chr3	43033338	C	T	ENST00000430121	ENSG00000144649	GASK1A	TRUE	TRUE
chr3	43033343	C	A	ENST00000430121	ENSG00000144649	GASK1A	TRUE	TRUE
chr3	43033343	C	G	ENST00000430121	ENSG00000144649	GASK1A	TRUE	TRUE
chr3	43033353	G	T	ENST00000430121	ENSG00000144649	GASK1A	TRUE	TRUE
chr3	43033372	G	A	ENST00000430121	ENSG00000144649	GASK1A	TRUE	TRUE
chr3	43033373	G	A	ENST00000430121	ENSG00000144649	GASK1A	TRUE	TRUE
chr3	43033375	G	A	ENST00000430121	ENSG00000144649	GASK1A	TRUE	TRUE
chr3	43033376	G	A	ENST00000430121	ENSG00000144649	GASK1A	TRUE	TRUE
chr3	43033389	C	T	ENST00000430121	ENSG00000144649	GASK1A	TRUE	TRUE
chr3	43033410	G	T	ENST00000430121	ENSG00000144649	GASK1A	TRUE	TRUE
chr3	43033416	C	T	ENST00000430121	ENSG00000144649	GASK1A	TRUE	TRUE
chr3	43033432	T	A	ENST00000430121	ENSG00000144649	GASK1A	TRUE	TRUE
chr3	43033438	G	A	ENST00000430121	ENSG00000144649	GASK1A	TRUE	TRUE
chr3	43033439	G	A	ENST00000430121	ENSG00000144649	GASK1A	TRUE	TRUE
chr3	43033443	C	T	ENST00000430121	ENSG00000144649	GASK1A	TRUE	TRUE
chr3	43033448	T	A	ENST00000430121	ENSG00000144649	GASK1A	TRUE	TRUE
chr3	43033448	T	G	ENST00000430121	ENSG00000144649	GASK1A	TRUE	TRUE
chr3	43033449	C	T	ENST00000430121	ENSG00000144649	GASK1A	TRUE	TRUE
chr3	43033472	C	A	ENST00000430121	ENSG00000144649	GASK1A	TRUE	TRUE
chr3	43033477	G	A	ENST00000430121	ENSG00000144649	GASK1A	TRUE	TRUE
chr3	43033478	G	A	ENST00000430121	ENSG00000144649	GASK1A	TRUE	TRUE
chr3	43033485	C	T	ENST00000430121	ENSG00000144649	GASK1A	TRUE	TRUE
chr3	43033496	C	A	ENST00000430121	ENSG00000144649	GASK1A	TRUE	TRUE
chr3	43033515	G	T	ENST00000430121	ENSG00000144649	GASK1A	TRUE	TRUE
chr3	43033519	G	A	ENST00000430121	ENSG00000144649	GASK1A	TRUE	TRUE
chr3	43033520	G	A	ENST00000430121	ENSG00000144649	GASK1A	TRUE	TRUE
chr3	43033549	T	A	ENST00000430121	ENSG00000144649	GASK1A	TRUE	TRUE
chr3	43033551	C	T	ENST00000430121	ENSG00000144649	GASK1A	TRUE	TRUE
chr3	43033554	G	A	ENST00000430121	ENSG00000144649	GASK1A	TRUE	FALSE
chr3	43033554	G	C	ENST00000430121	ENSG00000144649	GASK1A	TRUE	FALSE
chr3	43033554	G	T	ENST00000430121	ENSG00000144649	GASK1A	TRUE	FALSE
chr3	43033555	T	A	ENST00000430121	ENSG00000144649	GASK1A	TRUE	FALSE
chr3	43033555	T	C	ENST00000430121	ENSG00000144649	GASK1A	FALSE	FALSE
chr3	43033555	T	G	ENST00000430121	ENSG00000144649	GASK1A	TRUE	FALSE
chr3	43053519	A	C	ENST00000430121	ENSG00000144649	GASK1A	TRUE	FALSE
chr3	43053519	A	G	ENST00000430121	ENSG00000144649	GASK1A	TRUE	FALSE
chr3	43053519	A	T	ENST00000430121	ENSG00000144649	GASK1A	TRUE	FALSE
chr3	43053520	G	A	ENST00000430121	ENSG00000144649	GASK1A	TRUE	FALSE
chr3	43053520	G	C	ENST00000430121	ENSG00000144649	GASK1A	TRUE	FALSE
chr3	43053520	G	T	ENST00000430121	ENSG00000144649	GASK1A	TRUE	FALSE
chr3	43053534	T	A	ENST00000430121	ENSG00000144649	GASK1A	TRUE	TRUE
chr3	43053544	C	A	ENST00000430121	ENSG00000144649	GASK1A	TRUE	TRUE
chr3	43053544	C	G	ENST00000430121	ENSG00000144649	GASK1A	TRUE	TRUE
chr3	43053547	C	A	ENST00000430121	ENSG00000144649	GASK1A	TRUE	TRUE
chr3	43053550	T	A	ENST00000430121	ENSG00000144649	GASK1A	TRUE	TRUE
chr3	43053557	G	T	ENST00000430121	ENSG00000144649	GASK1A	TRUE	TRUE
chr3	43053563	G	T	ENST00000430121	ENSG00000144649	GASK1A	TRUE	TRUE
chr3	43053570	C	A	ENST00000430121	ENSG00000144649	GASK1A	TRUE	TRUE
chr3	43053570	C	G	ENST00000430121	ENSG00000144649	GASK1A	TRUE	TRUE
chr3	43053580	T	A	ENST00000430121	ENSG00000144649	GASK1A	TRUE	TRUE
chr3	43053584	G	T	ENST00000430121	ENSG00000144649	GASK1A	TRUE	TRUE
chr3	43053587	G	T	ENST00000430121	ENSG00000144649	GASK1A	TRUE	TRUE
chr3	43053596	C	T	ENST00000430121	ENSG00000144649	GASK1A	TRUE	TRUE
chr3	43053599	G	T	ENST00000430121	ENSG00000144649	GASK1A	TRUE	TRUE
chr3	43053602	A	T	ENST00000430121	ENSG00000144649	GASK1A	TRUE	TRUE
chr3	43053607	C	A	ENST00000430121	ENSG00000144649	GASK1A	TRUE	TRUE
chr3	43053608	C	T	ENST00000430121	ENSG00000144649	GASK1A	TRUE	TRUE
chr3	43053620	G	T	ENST00000430121	ENSG00000144649	GASK1A	TRUE	TRUE
chr3	43053644	G	A	ENST00000430121	ENSG00000144649	GASK1A	TRUE	FALSE
chr3	43053644	G	C	ENST00000430121	ENSG00000144649	GASK1A	TRUE	FALSE
chr3	43053644	G	T	ENST00000430121	ENSG00000144649	GASK1A	TRUE	FALSE
chr3	43053645	T	A	ENST00000430121	ENSG00000144649	GASK1A	TRUE	FALSE
chr3	43053645	T	C	ENST00000430121	ENSG00000144649	GASK1A	TRUE	FALSE
chr3	43053645	T	G	ENST00000430121	ENSG00000144649	GASK1A	TRUE	FALSE
chr3	43055430	A	C	ENST00000430121	ENSG00000144649	GASK1A	TRUE	FALSE
chr3	43055430	A	G	ENST00000430121	ENSG00000144649	GASK1A	TRUE	FALSE
chr3	43055430	A	T	ENST00000430121	ENSG00000144649	GASK1A	TRUE	FALSE
chr3	43055431	G	A	ENST00000430121	ENSG00000144649	GASK1A	TRUE	FALSE
chr3	43055431	G	C	ENST00000430121	ENSG00000144649	GASK1A	TRUE	FALSE
chr3	43055431	G	T	ENST00000430121	ENSG00000144649	GASK1A	TRUE	FALSE
chr3	43055464	C	A	ENST00000430121	ENSG00000144649	GASK1A	TRUE	TRUE
chr3	43055464	C	G	ENST00000430121	ENSG00000144649	GASK1A	TRUE	TRUE
chr3	43055486	C	T	ENST00000430121	ENSG00000144649	GASK1A	FALSE	FALSE
chr3	43055495	G	T	ENST00000430121	ENSG00000144649	GASK1A	FALSE	FALSE
chr3	43055501	A	T	ENST00000430121	ENSG00000144649	GASK1A	FALSE	FALSE
chr3	43055522	G	T	ENST00000430121	ENSG00000144649	GASK1A	FALSE	FALSE
chr3	43055536	G	A	ENST00000430121	ENSG00000144649	GASK1A	TRUE	FALSE
chr3	43055536	G	C	ENST00000430121	ENSG00000144649	GASK1A	TRUE	FALSE
chr3	43055536	G	T	ENST00000430121	ENSG00000144649	GASK1A	TRUE	FALSE
chr3	43055537	T	A	ENST00000430121	ENSG00000144649	GASK1A	TRUE	FALSE
chr3	43055537	T	C	ENST00000430121	ENSG00000144649	GASK1A	TRUE	FALSE
chr3	43055537	T	G	ENST00000430121	ENSG00000144649	GASK1A	TRUE	FALSE
chr3	43056174	A	C	ENST00000430121	ENSG00000144649	GASK1A	TRUE	FALSE
chr3	43056174	A	G	ENST00000430121	ENSG00000144649	GASK1A	TRUE	FALSE
chr3	43056174	A	T	ENST00000430121	ENSG00000144649	GASK1A	TRUE	FALSE
chr3	43056175	G	A	ENST00000430121	ENSG00000144649	GASK1A	TRUE	FALSE
chr3	43056175	G	C	ENST00000430121	ENSG00000144649	GASK1A	TRUE	FALSE
chr3	43056175	G	T	ENST00000430121	ENSG00000144649	GASK1A	TRUE	FALSE
chr3	43056183	G	T	ENST00000430121	ENSG00000144649	GASK1A	FALSE	FALSE
chr3	43056195	A	T	ENST00000430121	ENSG00000144649	GASK1A	FALSE	FALSE
chr3	43056208	C	A	ENST00000430121	ENSG00000144649	GASK1A	FALSE	FALSE
chr3	43056208	C	G	ENST00000430121	ENSG00000144649	GASK1A	FALSE	FALSE
chr3	43056215	T	A	ENST00000430121	ENSG00000144649	GASK1A	FALSE	FALSE
chr3	43056219	C	T	ENST00000430121	ENSG00000144649	GASK1A	FALSE	FALSE
chr3	43056234	A	T	ENST00000430121	ENSG00000144649	GASK1A	FALSE	FALSE
chr3	43056238	C	A	ENST00000430121	ENSG00000144649	GASK1A	FALSE	FALSE
chr3	43056243	C	T	ENST00000430121	ENSG00000144649	GASK1A	FALSE	FALSE
chr3	43056262	G	A	ENST00000430121	ENSG00000144649	GASK1A	FALSE	FALSE
chr3	43056263	G	A	ENST00000430121	ENSG00000144649	GASK1A	FALSE	FALSE
chr3	43056264	G	T	ENST00000430121	ENSG00000144649	GASK1A	FALSE	FALSE
chr3	43056270	C	T	ENST00000430121	ENSG00000144649	GASK1A	FALSE	FALSE
chr3	43056276	G	T	ENST00000430121	ENSG00000144649	GASK1A	FALSE	FALSE
chr3	43056282	C	T	ENST00000430121	ENSG00000144649	GASK1A	FALSE	FALSE
chr3	43056291	A	T	ENST00000430121	ENSG00000144649	GASK1A	FALSE	FALSE
chr3	43056294	C	T	ENST00000430121	ENSG00000144649	GASK1A	FALSE	FALSE
chr3	43056303	C	T	ENST00000430121	ENSG00000144649	GASK1A	FALSE	FALSE
chr3	43056312	G	T	ENST00000430121	ENSG00000144649	GASK1A	FALSE	FALSE
chr3	43056315	C	T	ENST00000430121	ENSG00000144649	GASK1A	FALSE	FALSE
chr3	43056318	C	T	ENST00000430121	ENSG00000144649	GASK1A	FALSE	FALSE
chr3	43056321	G	T	ENST00000430121	ENSG00000144649	GASK1A	FALSE	FALSE
chr3	43056324	C	T	ENST00000430121	ENSG00000144649	GASK1A	FALSE	FALSE
chr3	43056336	G	T	ENST00000430121	ENSG00000144649	GASK1A	FALSE	FALSE
chr3	43056345	C	T	ENST00000430121	ENSG00000144649	GASK1A	FALSE	FALSE
chr3	43056348	A	T	ENST00000430121	ENSG00000144649	GASK1A	FALSE	FALSE
chr3	43056375	G	T	ENST00000430121	ENSG00000144649	GASK1A	FALSE	FALSE
chr3	43079698	G	T	ENST00000344697	ENSG00000144647	POMGNT2	FALSE	FALSE
chr3	43079724	C	A	ENST00000344697	ENSG00000144647	POMGNT2	FALSE	FALSE
chr3	43079736	T	A	ENST00000344697	ENSG00000144647	POMGNT2	FALSE	FALSE
chr3	43079746	G	T	ENST00000344697	ENSG00000144647	POMGNT2	FALSE	FALSE
chr3	43079755	C	T	ENST00000344697	ENSG00000144647	POMGNT2	FALSE	FALSE
chr3	43079756	C	T	ENST00000344697	ENSG00000144647	POMGNT2	FALSE	FALSE
chr3	43079764	G	C	ENST00000344697	ENSG00000144647	POMGNT2	FALSE	FALSE
chr3	43079764	G	T	ENST00000344697	ENSG00000144647	POMGNT2	FALSE	FALSE
chr3	43079781	T	A	ENST00000344697	ENSG00000144647	POMGNT2	FALSE	FALSE
chr3	43079790	C	A	ENST00000344697	ENSG00000144647	POMGNT2	FALSE	FALSE
chr3	43079808	G	A	ENST00000344697	ENSG00000144647	POMGNT2	FALSE	FALSE
chr3	43079821	G	C	ENST00000344697	ENSG00000144647	POMGNT2	FALSE	FALSE
chr3	43079821	G	T	ENST00000344697	ENSG00000144647	POMGNT2	FALSE	FALSE
chr3	43079830	G	C	ENST00000344697	ENSG00000144647	POMGNT2	FALSE	FALSE
chr3	43079830	G	T	ENST00000344697	ENSG00000144647	POMGNT2	FALSE	FALSE
chr3	43079841	C	A	ENST00000344697	ENSG00000144647	POMGNT2	FALSE	FALSE
chr3	43079847	G	A	ENST00000344697	ENSG00000144647	POMGNT2	FALSE	FALSE
chr3	43079850	C	A	ENST00000344697	ENSG00000144647	POMGNT2	FALSE	FALSE
chr3	43079853	G	A	ENST00000344697	ENSG00000144647	POMGNT2	FALSE	FALSE
chr3	43079857	C	T	ENST00000344697	ENSG00000144647	POMGNT2	FALSE	FALSE
chr3	43079858	C	T	ENST00000344697	ENSG00000144647	POMGNT2	FALSE	FALSE
chr3	43079865	C	A	ENST00000344697	ENSG00000144647	POMGNT2	FALSE	FALSE
chr3	43079866	G	C	ENST00000344697	ENSG00000144647	POMGNT2	FALSE	FALSE
chr3	43079866	G	T	ENST00000344697	ENSG00000144647	POMGNT2	FALSE	FALSE
chr3	43079871	T	A	ENST00000344697	ENSG00000144647	POMGNT2	FALSE	FALSE
chr3	43079877	C	A	ENST00000344697	ENSG00000144647	POMGNT2	FALSE	FALSE
chr3	43079886	T	A	ENST00000344697	ENSG00000144647	POMGNT2	FALSE	FALSE
chr3	43079890	G	C	ENST00000344697	ENSG00000144647	POMGNT2	FALSE	FALSE
chr3	43079890	G	T	ENST00000344697	ENSG00000144647	POMGNT2	FALSE	FALSE
chr3	43079895	T	A	ENST00000344697	ENSG00000144647	POMGNT2	FALSE	FALSE
chr3	43079902	C	T	ENST00000344697	ENSG00000144647	POMGNT2	FALSE	FALSE
chr3	43079903	C	T	ENST00000344697	ENSG00000144647	POMGNT2	FALSE	FALSE
chr3	43079913	G	A	ENST00000344697	ENSG00000144647	POMGNT2	FALSE	FALSE
chr3	43079914	C	T	ENST00000344697	ENSG00000144647	POMGNT2	FALSE	FALSE
chr3	43079915	C	T	ENST00000344697	ENSG00000144647	POMGNT2	FALSE	FALSE
chr3	43079937	C	A	ENST00000344697	ENSG00000144647	POMGNT2	FALSE	FALSE
chr3	43079954	G	C	ENST00000344697	ENSG00000144647	POMGNT2	FALSE	FALSE
chr3	43079954	G	T	ENST00000344697	ENSG00000144647	POMGNT2	FALSE	FALSE
chr3	43079961	G	A	ENST00000344697	ENSG00000144647	POMGNT2	FALSE	FALSE
chr3	43079962	G	T	ENST00000344697	ENSG00000144647	POMGNT2	FALSE	FALSE
chr3	43079973	C	A	ENST00000344697	ENSG00000144647	POMGNT2	FALSE	FALSE
chr3	43079982	T	A	ENST00000344697	ENSG00000144647	POMGNT2	FALSE	FALSE
chr3	43079989	A	C	ENST00000344697	ENSG00000144647	POMGNT2	FALSE	FALSE
chr3	43079989	A	T	ENST00000344697	ENSG00000144647	POMGNT2	FALSE	FALSE
chr3	43080004	C	T	ENST00000344697	ENSG00000144647	POMGNT2	FALSE	FALSE
chr3	43080005	C	T	ENST00000344697	ENSG00000144647	POMGNT2	FALSE	FALSE
chr3	43080009	T	A	ENST00000344697	ENSG00000144647	POMGNT2	FALSE	FALSE
chr3	43080012	G	A	ENST00000344697	ENSG00000144647	POMGNT2	FALSE	FALSE
chr3	43080015	T	A	ENST00000344697	ENSG00000144647	POMGNT2	FALSE	FALSE
chr3	43080024	C	A	ENST00000344697	ENSG00000144647	POMGNT2	FALSE	FALSE
chr3	43080036	T	A	ENST00000344697	ENSG00000144647	POMGNT2	FALSE	FALSE
chr3	43080057	G	A	ENST00000344697	ENSG00000144647	POMGNT2	FALSE	FALSE
chr3	43080081	T	A	ENST00000344697	ENSG00000144647	POMGNT2	FALSE	FALSE
chr3	43080090	G	A	ENST00000344697	ENSG00000144647	POMGNT2	FALSE	FALSE
chr3	43080091	G	C	ENST00000344697	ENSG00000144647	POMGNT2	FALSE	FALSE
chr3	43080091	G	T	ENST00000344697	ENSG00000144647	POMGNT2	FALSE	FALSE
chr3	43080099	G	A	ENST00000344697	ENSG00000144647	POMGNT2	FALSE	FALSE
chr3	43080106	C	T	ENST00000344697	ENSG00000144647	POMGNT2	FALSE	FALSE
chr3	43080107	C	T	ENST00000344697	ENSG00000144647	POMGNT2	FALSE	FALSE
chr3	43080111	C	A	ENST00000344697	ENSG00000144647	POMGNT2	FALSE	FALSE
chr3	43080121	G	T	ENST00000344697	ENSG00000144647	POMGNT2	FALSE	FALSE
chr3	43080124	A	T	ENST00000344697	ENSG00000144647	POMGNT2	FALSE	FALSE
chr3	43080144	C	A	ENST00000344697	ENSG00000144647	POMGNT2	FALSE	FALSE
chr3	43080153	G	A	ENST00000344697	ENSG00000144647	POMGNT2	FALSE	FALSE
chr3	43080168	G	A	ENST00000344697	ENSG00000144647	POMGNT2	FALSE	FALSE
chr3	43080171	C	A	ENST00000344697	ENSG00000144647	POMGNT2	FALSE	FALSE
chr3	43080201	G	A	ENST00000344697	ENSG00000144647	POMGNT2	FALSE	FALSE
chr3	43080205	C	T	ENST00000344697	ENSG00000144647	POMGNT2	FALSE	FALSE
chr3	43080206	C	T	ENST00000344697	ENSG00000144647	POMGNT2	FALSE	FALSE
chr3	43080216	C	A	ENST00000344697	ENSG00000144647	POMGNT2	FALSE	FALSE
chr3	43080237	C	A	ENST00000344697	ENSG00000144647	POMGNT2	FALSE	FALSE
chr3	43080253	C	T	ENST00000344697	ENSG00000144647	POMGNT2	FALSE	FALSE
chr3	43080254	C	T	ENST00000344697	ENSG00000144647	POMGNT2	FALSE	FALSE
chr3	43080262	A	C	ENST00000344697	ENSG00000144647	POMGNT2	FALSE	FALSE
chr3	43080262	A	T	ENST00000344697	ENSG00000144647	POMGNT2	FALSE	FALSE
chr3	43080267	G	A	ENST00000344697	ENSG00000144647	POMGNT2	FALSE	FALSE
chr3	43080300	T	A	ENST00000344697	ENSG00000144647	POMGNT2	FALSE	FALSE
chr3	43080301	A	C	ENST00000344697	ENSG00000144647	POMGNT2	FALSE	FALSE
chr3	43080301	A	T	ENST00000344697	ENSG00000144647	POMGNT2	FALSE	FALSE
chr3	43080310	G	C	ENST00000344697	ENSG00000144647	POMGNT2	FALSE	FALSE
chr3	43080310	G	T	ENST00000344697	ENSG00000144647	POMGNT2	FALSE	FALSE
chr3	43080331	A	C	ENST00000344697	ENSG00000144647	POMGNT2	FALSE	FALSE
chr3	43080331	A	T	ENST00000344697	ENSG00000144647	POMGNT2	FALSE	FALSE
chr3	43080345	C	A	ENST00000344697	ENSG00000144647	POMGNT2	FALSE	FALSE
chr3	43080390	G	A	ENST00000344697	ENSG00000144647	POMGNT2	FALSE	FALSE
chr3	43080462	C	A	ENST00000344697	ENSG00000144647	POMGNT2	FALSE	FALSE
chr3	43080483	T	A	ENST00000344697	ENSG00000144647	POMGNT2	FALSE	FALSE
chr3	43080489	G	A	ENST00000344697	ENSG00000144647	POMGNT2	FALSE	FALSE
chr3	43080495	C	A	ENST00000344697	ENSG00000144647	POMGNT2	FALSE	FALSE
chr3	43080498	G	A	ENST00000344697	ENSG00000144647	POMGNT2	FALSE	FALSE
chr3	43080519	C	A	ENST00000344697	ENSG00000144647	POMGNT2	FALSE	FALSE
chr3	43080525	C	A	ENST00000344697	ENSG00000144647	POMGNT2	FALSE	FALSE
chr3	43080540	T	A	ENST00000344697	ENSG00000144647	POMGNT2	FALSE	FALSE
chr3	43080546	G	A	ENST00000344697	ENSG00000144647	POMGNT2	FALSE	FALSE
chr3	43080552	G	A	ENST00000344697	ENSG00000144647	POMGNT2	FALSE	FALSE
chr3	43080568	G	C	ENST00000344697	ENSG00000144647	POMGNT2	FALSE	FALSE
chr3	43080568	G	T	ENST00000344697	ENSG00000144647	POMGNT2	FALSE	FALSE
chr3	43080573	C	A	ENST00000344697	ENSG00000144647	POMGNT2	FALSE	FALSE
chr3	43080576	C	A	ENST00000344697	ENSG00000144647	POMGNT2	FALSE	FALSE
chr3	43080591	C	A	ENST00000344697	ENSG00000144647	POMGNT2	FALSE	FALSE
chr3	43080612	T	A	ENST00000344697	ENSG00000144647	POMGNT2	FALSE	FALSE
chr3	43080615	C	A	ENST00000344697	ENSG00000144647	POMGNT2	FALSE	FALSE
chr3	43080636	G	A	ENST00000344697	ENSG00000144647	POMGNT2	FALSE	FALSE
chr3	43080645	C	A	ENST00000344697	ENSG00000144647	POMGNT2	FALSE	FALSE
chr3	43080653	G	C	ENST00000344697	ENSG00000144647	POMGNT2	FALSE	FALSE
chr3	43080653	G	T	ENST00000344697	ENSG00000144647	POMGNT2	FALSE	FALSE
chr3	43080672	T	A	ENST00000344697	ENSG00000144647	POMGNT2	FALSE	FALSE
chr3	43080681	G	A	ENST00000344697	ENSG00000144647	POMGNT2	FALSE	FALSE
chr3	43080687	G	A	ENST00000344697	ENSG00000144647	POMGNT2	FALSE	FALSE
chr3	43080697	A	C	ENST00000344697	ENSG00000144647	POMGNT2	FALSE	FALSE
chr3	43080697	A	T	ENST00000344697	ENSG00000144647	POMGNT2	FALSE	FALSE
chr3	43080702	G	A	ENST00000344697	ENSG00000144647	POMGNT2	FALSE	FALSE
chr3	43080703	G	C	ENST00000344697	ENSG00000144647	POMGNT2	FALSE	FALSE
chr3	43080703	G	T	ENST00000344697	ENSG00000144647	POMGNT2	FALSE	FALSE
chr3	43080706	C	T	ENST00000344697	ENSG00000144647	POMGNT2	FALSE	FALSE
chr3	43080707	C	T	ENST00000344697	ENSG00000144647	POMGNT2	FALSE	FALSE
chr3	43080720	T	A	ENST00000344697	ENSG00000144647	POMGNT2	FALSE	FALSE
chr3	43080748	G	T	ENST00000344697	ENSG00000144647	POMGNT2	FALSE	FALSE
chr3	43080771	T	A	ENST00000344697	ENSG00000144647	POMGNT2	FALSE	FALSE
chr3	43080777	G	A	ENST00000344697	ENSG00000144647	POMGNT2	FALSE	FALSE
chr3	43080795	G	A	ENST00000344697	ENSG00000144647	POMGNT2	FALSE	FALSE
chr3	43080798	T	A	ENST00000344697	ENSG00000144647	POMGNT2	FALSE	FALSE
chr3	43080813	T	A	ENST00000344697	ENSG00000144647	POMGNT2	FALSE	FALSE
chr3	43080814	G	C	ENST00000344697	ENSG00000144647	POMGNT2	FALSE	FALSE
chr3	43080814	G	T	ENST00000344697	ENSG00000144647	POMGNT2	FALSE	FALSE
chr3	43080837	C	A	ENST00000344697	ENSG00000144647	POMGNT2	FALSE	FALSE
chr3	43080841	C	T	ENST00000344697	ENSG00000144647	POMGNT2	FALSE	FALSE
chr3	43080842	C	T	ENST00000344697	ENSG00000144647	POMGNT2	FALSE	FALSE
chr3	43080849	C	A	ENST00000344697	ENSG00000144647	POMGNT2	FALSE	FALSE
chr3	43080870	C	A	ENST00000344697	ENSG00000144647	POMGNT2	FALSE	FALSE
chr3	43080891	G	A	ENST00000344697	ENSG00000144647	POMGNT2	FALSE	FALSE
chr3	43080901	G	C	ENST00000344697	ENSG00000144647	POMGNT2	FALSE	FALSE
chr3	43080901	G	T	ENST00000344697	ENSG00000144647	POMGNT2	FALSE	FALSE
chr3	43080999	T	A	ENST00000344697	ENSG00000144647	POMGNT2	FALSE	FALSE
chr3	43081032	C	A	ENST00000344697	ENSG00000144647	POMGNT2	FALSE	FALSE
chr3	43081045	G	C	ENST00000344697	ENSG00000144647	POMGNT2	FALSE	FALSE
chr3	43081045	G	T	ENST00000344697	ENSG00000144647	POMGNT2	FALSE	FALSE
chr3	43081050	G	A	ENST00000344697	ENSG00000144647	POMGNT2	FALSE	FALSE
chr3	43081065	C	A	ENST00000344697	ENSG00000144647	POMGNT2	FALSE	FALSE
chr3	43081095	G	A	ENST00000344697	ENSG00000144647	POMGNT2	FALSE	FALSE
chr3	43081158	C	A	ENST00000344697	ENSG00000144647	POMGNT2	FALSE	FALSE
chr3	43081161	C	A	ENST00000344697	ENSG00000144647	POMGNT2	FALSE	FALSE
chr3	43081167	C	A	ENST00000344697	ENSG00000144647	POMGNT2	FALSE	FALSE
chr3	43081174	G	C	ENST00000344697	ENSG00000144647	POMGNT2	FALSE	FALSE
chr3	43081174	G	T	ENST00000344697	ENSG00000144647	POMGNT2	FALSE	FALSE
chr3	43081177	G	T	ENST00000344697	ENSG00000144647	POMGNT2	FALSE	FALSE
chr3	43081183	C	T	ENST00000344697	ENSG00000144647	POMGNT2	FALSE	FALSE
chr3	43081184	C	T	ENST00000344697	ENSG00000144647	POMGNT2	FALSE	FALSE
chr3	43081188	T	A	ENST00000344697	ENSG00000144647	POMGNT2	FALSE	FALSE
chr3	43081195	G	T	ENST00000344697	ENSG00000144647	POMGNT2	FALSE	FALSE
chr3	43081225	G	T	ENST00000344697	ENSG00000144647	POMGNT2	FALSE	FALSE
chr3	43081248	C	A	ENST00000344697	ENSG00000144647	POMGNT2	FALSE	FALSE
chr3	43081260	G	A	ENST00000344697	ENSG00000144647	POMGNT2	FALSE	FALSE
chr3	43081269	T	A	ENST00000344697	ENSG00000144647	POMGNT2	FALSE	FALSE
chr3	43081273	G	C	ENST00000344697	ENSG00000144647	POMGNT2	FALSE	FALSE
chr3	43081273	G	T	ENST00000344697	ENSG00000144647	POMGNT2	FALSE	FALSE
chr3	43081302	C	A	ENST00000344697	ENSG00000144647	POMGNT2	FALSE	FALSE
chr3	43081311	G	A	ENST00000344697	ENSG00000144647	POMGNT2	FALSE	FALSE
chr3	43081314	G	A	ENST00000344697	ENSG00000144647	POMGNT2	FALSE	FALSE
chr3	43081329	C	A	ENST00000344697	ENSG00000144647	POMGNT2	FALSE	FALSE
chr3	43081332	C	A	ENST00000344697	ENSG00000144647	POMGNT2	FALSE	FALSE
chr3	43081335	C	A	ENST00000344697	ENSG00000144647	POMGNT2	FALSE	FALSE
chr3	43081353	C	A	ENST00000344697	ENSG00000144647	POMGNT2	FALSE	FALSE
chr3	43081371	T	A	ENST00000344697	ENSG00000144647	POMGNT2	FALSE	FALSE
chr3	43081372	C	T	ENST00000344697	ENSG00000144647	POMGNT2	FALSE	FALSE
chr3	43081373	C	T	ENST00000344697	ENSG00000144647	POMGNT2	FALSE	FALSE
chr3	43081394	G	T	ENST00000344697	ENSG00000144647	POMGNT2	FALSE	FALSE
chr3	43081421	G	T	ENST00000344697	ENSG00000144647	POMGNT2	FALSE	FALSE
chr3	43081537	C	A	ENST00000344697	ENSG00000144647	POMGNT2	TRUE	FALSE
chr3	43081537	C	G	ENST00000344697	ENSG00000144647	POMGNT2	TRUE	FALSE
chr3	43081537	C	T	ENST00000344697	ENSG00000144647	POMGNT2	TRUE	FALSE
chr3	43081538	T	A	ENST00000344697	ENSG00000144647	POMGNT2	TRUE	FALSE
chr3	43081538	T	C	ENST00000344697	ENSG00000144647	POMGNT2	TRUE	FALSE
chr3	43081538	T	G	ENST00000344697	ENSG00000144647	POMGNT2	TRUE	FALSE
chr3	43105834	A	C	ENST00000344697	ENSG00000144647	POMGNT2	TRUE	FALSE
chr3	43105834	A	G	ENST00000344697	ENSG00000144647	POMGNT2	TRUE	FALSE
chr3	43105834	A	T	ENST00000344697	ENSG00000144647	POMGNT2	TRUE	FALSE
chr3	43105835	C	A	ENST00000344697	ENSG00000144647	POMGNT2	TRUE	FALSE
chr3	43105835	C	G	ENST00000344697	ENSG00000144647	POMGNT2	TRUE	FALSE
chr3	43105835	C	T	ENST00000344697	ENSG00000144647	POMGNT2	TRUE	FALSE
chr3	43286676	G	A	ENST00000296088	ENSG00000163788	SNRK	FALSE	FALSE
chr3	43286676	G	C	ENST00000296088	ENSG00000163788	SNRK	FALSE	FALSE
chr3	43286676	G	T	ENST00000296088	ENSG00000163788	SNRK	FALSE	FALSE
chr3	43286677	T	A	ENST00000296088	ENSG00000163788	SNRK	FALSE	FALSE
chr3	43286677	T	C	ENST00000296088	ENSG00000163788	SNRK	FALSE	FALSE
chr3	43286677	T	G	ENST00000296088	ENSG00000163788	SNRK	FALSE	FALSE
chr3	43299752	A	C	ENST00000296088	ENSG00000163788	SNRK	TRUE	FALSE
chr3	43299752	A	G	ENST00000296088	ENSG00000163788	SNRK	TRUE	FALSE
chr3	43299752	A	T	ENST00000296088	ENSG00000163788	SNRK	TRUE	FALSE
chr3	43299753	G	A	ENST00000296088	ENSG00000163788	SNRK	TRUE	FALSE
chr3	43299753	G	C	ENST00000296088	ENSG00000163788	SNRK	TRUE	FALSE
chr3	43299753	G	T	ENST00000296088	ENSG00000163788	SNRK	TRUE	FALSE
chr3	43299816	G	A	ENST00000296088	ENSG00000163788	SNRK	TRUE	FALSE
chr3	43299816	G	C	ENST00000296088	ENSG00000163788	SNRK	TRUE	FALSE
chr3	43299816	G	T	ENST00000296088	ENSG00000163788	SNRK	TRUE	FALSE
chr3	43299817	T	A	ENST00000296088	ENSG00000163788	SNRK	TRUE	FALSE
chr3	43299817	T	C	ENST00000296088	ENSG00000163788	SNRK	TRUE	FALSE
chr3	43299817	T	G	ENST00000296088	ENSG00000163788	SNRK	TRUE	FALSE
chr3	43303096	A	C	ENST00000296088	ENSG00000163788	SNRK	TRUE	FALSE
chr3	43303096	A	G	ENST00000296088	ENSG00000163788	SNRK	TRUE	FALSE
chr3	43303096	A	T	ENST00000296088	ENSG00000163788	SNRK	TRUE	FALSE
chr3	43303097	G	A	ENST00000296088	ENSG00000163788	SNRK	TRUE	FALSE
chr3	43303097	G	C	ENST00000296088	ENSG00000163788	SNRK	TRUE	FALSE
chr3	43303097	G	T	ENST00000296088	ENSG00000163788	SNRK	TRUE	FALSE
chr3	43303210	G	T	ENST00000296088	ENSG00000163788	SNRK	FALSE	FALSE
chr3	43303216	A	T	ENST00000296088	ENSG00000163788	SNRK	FALSE	FALSE
chr3	43303219	C	T	ENST00000296088	ENSG00000163788	SNRK	FALSE	FALSE
chr3	43303227	T	A	ENST00000296088	ENSG00000163788	SNRK	FALSE	FALSE
chr3	43303227	T	G	ENST00000296088	ENSG00000163788	SNRK	FALSE	FALSE
chr3	43303231	G	T	ENST00000296088	ENSG00000163788	SNRK	FALSE	FALSE
chr3	43303234	A	T	ENST00000296088	ENSG00000163788	SNRK	FALSE	FALSE
chr3	43303243	G	T	ENST00000296088	ENSG00000163788	SNRK	FALSE	FALSE
chr3	43303247	T	A	ENST00000296088	ENSG00000163788	SNRK	FALSE	FALSE
chr3	43303247	T	G	ENST00000296088	ENSG00000163788	SNRK	FALSE	FALSE
chr3	43303251	T	A	ENST00000296088	ENSG00000163788	SNRK	FALSE	FALSE
chr3	43303251	T	G	ENST00000296088	ENSG00000163788	SNRK	FALSE	FALSE
chr3	43303261	A	T	ENST00000296088	ENSG00000163788	SNRK	TRUE	FALSE
chr3	43303268	T	A	ENST00000296088	ENSG00000163788	SNRK	TRUE	FALSE
chr3	43303273	C	T	ENST00000296088	ENSG00000163788	SNRK	TRUE	FALSE
chr3	43303294	A	T	ENST00000296088	ENSG00000163788	SNRK	TRUE	TRUE
chr3	43303321	G	T	ENST00000296088	ENSG00000163788	SNRK	TRUE	TRUE
chr3	43303324	A	T	ENST00000296088	ENSG00000163788	SNRK	TRUE	TRUE
chr3	43303336	A	T	ENST00000296088	ENSG00000163788	SNRK	TRUE	TRUE
chr3	43303348	A	T	ENST00000296088	ENSG00000163788	SNRK	TRUE	TRUE
chr3	43303354	A	T	ENST00000296088	ENSG00000163788	SNRK	TRUE	TRUE
chr3	43303387	C	T	ENST00000296088	ENSG00000163788	SNRK	TRUE	TRUE
chr3	43303390	G	T	ENST00000296088	ENSG00000163788	SNRK	TRUE	TRUE
chr3	43303396	A	T	ENST00000296088	ENSG00000163788	SNRK
chr3	43303401	C	A	ENST00000296088	ENSG00000163788	SNRK	TRUE	TRUE
chr3	43303405	A	T	ENST00000296088	ENSG00000163788	SNRK	TRUE	TRUE
chr3	43303414	C	T	ENST00000296088	ENSG00000163788	SNRK	TRUE	TRUE
chr3	43303440	T	A	ENST00000296088	ENSG00000163788	SNRK	TRUE	TRUE
chr3	43303440	T	G	ENST00000296088	ENSG00000163788	SNRK	TRUE	TRUE
chr3	43303441	G	T	ENST00000296088	ENSG00000163788	SNRK	TRUE	TRUE
chr3	43303456	C	T	ENST00000296088	ENSG00000163788	SNRK	TRUE	TRUE
chr3	43303462	A	T	ENST00000296088	ENSG00000163788	SNRK	TRUE	TRUE
chr3	43303470	T	A	ENST00000296088	ENSG00000163788	SNRK	TRUE	TRUE
chr3	43303470	T	G	ENST00000296088	ENSG00000163788	SNRK	TRUE	TRUE
chr3	43303480	G	T	ENST00000296088	ENSG00000163788	SNRK	TRUE	TRUE
chr3	43303492	G	T	ENST00000296088	ENSG00000163788	SNRK	TRUE	TRUE
chr3	43303495	G	T	ENST00000296088	ENSG00000163788	SNRK	TRUE	TRUE
chr3	43303512	T	A	ENST00000296088	ENSG00000163788	SNRK	TRUE	TRUE
chr3	43303512	T	G	ENST00000296088	ENSG00000163788	SNRK	TRUE	TRUE
chr3	43303519	A	T	ENST00000296088	ENSG00000163788	SNRK	TRUE	TRUE
chr3	43303525	G	T	ENST00000296088	ENSG00000163788	SNRK	TRUE	TRUE
chr3	43303528	G	T	ENST00000296088	ENSG00000163788	SNRK	TRUE	TRUE
chr3	43303540	G	T	ENST00000296088	ENSG00000163788	SNRK	TRUE	TRUE
chr3	43303547	T	A	ENST00000296088	ENSG00000163788	SNRK	TRUE	TRUE
chr3	43303552	A	T	ENST00000296088	ENSG00000163788	SNRK	TRUE	TRUE
chr3	43303555	A	T	ENST00000296088	ENSG00000163788	SNRK	TRUE	TRUE
chr3	43303560	T	A	ENST00000296088	ENSG00000163788	SNRK	TRUE	TRUE
chr3	43303560	T	G	ENST00000296088	ENSG00000163788	SNRK	TRUE	TRUE
chr3	43303567	C	T	ENST00000296088	ENSG00000163788	SNRK	TRUE	TRUE
chr3	43303590	T	A	ENST00000296088	ENSG00000163788	SNRK	TRUE	TRUE
chr3	43303590	T	G	ENST00000296088	ENSG00000163788	SNRK	TRUE	TRUE
chr3	43303593	C	A	ENST00000296088	ENSG00000163788	SNRK	TRUE	TRUE
chr3	43303597	A	T	ENST00000296088	ENSG00000163788	SNRK	TRUE	TRUE
chr3	43303615	A	T	ENST00000296088	ENSG00000163788	SNRK	TRUE	TRUE
chr3	43303622	T	A	ENST00000296088	ENSG00000163788	SNRK	TRUE	TRUE
chr3	43303622	T	G	ENST00000296088	ENSG00000163788	SNRK	TRUE	TRUE
chr3	43303624	A	T	ENST00000296088	ENSG00000163788	SNRK	TRUE	TRUE
chr3	43303630	G	T	ENST00000296088	ENSG00000163788	SNRK	TRUE	TRUE
chr3	43303648	G	T	ENST00000296088	ENSG00000163788	SNRK	TRUE	TRUE
chr3	43303651	A	T	ENST00000296088	ENSG00000163788	SNRK	TRUE	TRUE
chr3	43303654	C	T	ENST00000296088	ENSG00000163788	SNRK	TRUE	TRUE
chr3	43303666	A	T	ENST00000296088	ENSG00000163788	SNRK	TRUE	TRUE
chr3	43303670	T	A	ENST00000296088	ENSG00000163788	SNRK	TRUE	TRUE
chr3	43303693	A	T	ENST00000296088	ENSG00000163788	SNRK	TRUE	TRUE
chr3	43303699	C	T	ENST00000296088	ENSG00000163788	SNRK	TRUE	TRUE
chr3	43303708	A	T	ENST00000296088	ENSG00000163788	SNRK	TRUE	TRUE
chr3	43303711	A	T	ENST00000296088	ENSG00000163788	SNRK	TRUE	TRUE
chr3	43303728	T	A	ENST00000296088	ENSG00000163788	SNRK	TRUE	TRUE
chr3	43303729	G	T	ENST00000296088	ENSG00000163788	SNRK	TRUE	TRUE
chr3	43303743	T	A	ENST00000296088	ENSG00000163788	SNRK	TRUE	TRUE
chr3	43303743	T	G	ENST00000296088	ENSG00000163788	SNRK	TRUE	TRUE
chr3	43303753	G	T	ENST00000296088	ENSG00000163788	SNRK	TRUE	TRUE
chr3	43303771	G	T	ENST00000296088	ENSG00000163788	SNRK	TRUE	TRUE
chr3	43303776	T	A	ENST00000296088	ENSG00000163788	SNRK	TRUE	TRUE
chr3	43303776	T	G	ENST00000296088	ENSG00000163788	SNRK	TRUE	TRUE
chr3	43303793	G	A	ENST00000296088	ENSG00000163788	SNRK	TRUE	FALSE
chr3	43303793	G	C	ENST00000296088	ENSG00000163788	SNRK	TRUE	FALSE
chr3	43303793	G	T	ENST00000296088	ENSG00000163788	SNRK	TRUE	FALSE
chr3	43303794	T	A	ENST00000296088	ENSG00000163788	SNRK	TRUE	FALSE
chr3	43303794	T	C	ENST00000296088	ENSG00000163788	SNRK	TRUE	FALSE
chr3	43303794	T	G	ENST00000296088	ENSG00000163788	SNRK	TRUE	FALSE
chr3	43332167	A	C	ENST00000296088	ENSG00000163788	SNRK	TRUE	FALSE
chr3	43332167	A	G	ENST00000296088	ENSG00000163788	SNRK	TRUE	FALSE
chr3	43332167	A	T	ENST00000296088	ENSG00000163788	SNRK	TRUE	FALSE
chr3	43332168	G	A	ENST00000296088	ENSG00000163788	SNRK	TRUE	FALSE
chr3	43332168	G	C	ENST00000296088	ENSG00000163788	SNRK	TRUE	FALSE
chr3	43332168	G	T	ENST00000296088	ENSG00000163788	SNRK	TRUE	FALSE
chr3	43332175	G	A	ENST00000296088	ENSG00000163788	SNRK	TRUE	TRUE
chr3	43332176	G	A	ENST00000296088	ENSG00000163788	SNRK	TRUE	TRUE
chr3	43332183	G	T	ENST00000296088	ENSG00000163788	SNRK	TRUE	TRUE
chr3	43332202	T	A	ENST00000296088	ENSG00000163788	SNRK	TRUE	TRUE
chr3	43332209	T	A	ENST00000296088	ENSG00000163788	SNRK	TRUE	TRUE
chr3	43332213	C	T	ENST00000296088	ENSG00000163788	SNRK	TRUE	TRUE
chr3	43332225	C	T	ENST00000296088	ENSG00000163788	SNRK	TRUE	TRUE
chr3	43332228	G	T	ENST00000296088	ENSG00000163788	SNRK	TRUE	TRUE
chr3	43332243	G	T	ENST00000296088	ENSG00000163788	SNRK	TRUE	TRUE
chr3	43332269	C	A	ENST00000296088	ENSG00000163788	SNRK	TRUE	TRUE
chr3	43332270	A	T	ENST00000296088	ENSG00000163788	SNRK	TRUE	TRUE
chr3	43332275	T	A	ENST00000296088	ENSG00000163788	SNRK	TRUE	TRUE
chr3	43332275	T	G	ENST00000296088	ENSG00000163788	SNRK	TRUE	TRUE
chr3	43332297	A	T	ENST00000296088	ENSG00000163788	SNRK
chr3	43332300	G	T	ENST00000296088	ENSG00000163788	SNRK
chr3	43332305	T	A	ENST00000296088	ENSG00000163788	SNRK
chr3	43332306	A	T	ENST00000296088	ENSG00000163788	SNRK
chr3	43332311	G	A	ENST00000296088	ENSG00000163788	SNRK	TRUE	FALSE
chr3	43332311	G	C	ENST00000296088	ENSG00000163788	SNRK	TRUE	FALSE
chr3	43332311	G	T	ENST00000296088	ENSG00000163788	SNRK	TRUE	FALSE
chr3	43332312	T	A	ENST00000296088	ENSG00000163788	SNRK	TRUE	FALSE
chr3	43332312	T	C	ENST00000296088	ENSG00000163788	SNRK	TRUE	FALSE
chr3	43332312	T	G	ENST00000296088	ENSG00000163788	SNRK	TRUE	FALSE
chr3	43340285	A	C	ENST00000296088	ENSG00000163788	SNRK	TRUE	FALSE
chr3	43340285	A	G	ENST00000296088	ENSG00000163788	SNRK	TRUE	FALSE
chr3	43340285	A	T	ENST00000296088	ENSG00000163788	SNRK	TRUE	FALSE
chr3	43340286	G	A	ENST00000296088	ENSG00000163788	SNRK	TRUE	FALSE
chr3	43340286	G	C	ENST00000296088	ENSG00000163788	SNRK	TRUE	FALSE
chr3	43340286	G	T	ENST00000296088	ENSG00000163788	SNRK	TRUE	FALSE
chr3	43340306	C	T	ENST00000296088	ENSG00000163788	SNRK	TRUE	TRUE
chr3	43340309	A	T	ENST00000296088	ENSG00000163788	SNRK	TRUE	TRUE
chr3	43340318	A	T	ENST00000296088	ENSG00000163788	SNRK	TRUE	TRUE
chr3	43340321	A	T	ENST00000296088	ENSG00000163788	SNRK	TRUE	TRUE
chr3	43340334	T	A	ENST00000296088	ENSG00000163788	SNRK	TRUE	TRUE
chr3	43340334	T	G	ENST00000296088	ENSG00000163788	SNRK	TRUE	TRUE
chr3	43340336	G	T	ENST00000296088	ENSG00000163788	SNRK	TRUE	TRUE
chr3	43340339	G	T	ENST00000296088	ENSG00000163788	SNRK	TRUE	TRUE
chr3	43340345	G	T	ENST00000296088	ENSG00000163788	SNRK	TRUE	TRUE
chr3	43340358	G	A	ENST00000296088	ENSG00000163788	SNRK	TRUE	TRUE
chr3	43340359	G	A	ENST00000296088	ENSG00000163788	SNRK	TRUE	TRUE
chr3	43340363	C	T	ENST00000296088	ENSG00000163788	SNRK	TRUE	TRUE
chr3	43340366	G	T	ENST00000296088	ENSG00000163788	SNRK	TRUE	TRUE
chr3	43340379	C	A	ENST00000296088	ENSG00000163788	SNRK	TRUE	TRUE
chr3	43340379	C	G	ENST00000296088	ENSG00000163788	SNRK	TRUE	TRUE
chr3	43340390	A	T	ENST00000296088	ENSG00000163788	SNRK	TRUE	TRUE
chr3	43340395	T	A	ENST00000296088	ENSG00000163788	SNRK	TRUE	TRUE
chr3	43340395	T	G	ENST00000296088	ENSG00000163788	SNRK	TRUE	TRUE
chr3	43340412	C	A	ENST00000296088	ENSG00000163788	SNRK	TRUE	TRUE
chr3	43340412	C	G	ENST00000296088	ENSG00000163788	SNRK	TRUE	TRUE
chr3	43340416	C	A	ENST00000296088	ENSG00000163788	SNRK	TRUE	TRUE
chr3	43340416	C	G	ENST00000296088	ENSG00000163788	SNRK	TRUE	TRUE
chr3	43340417	A	T	ENST00000296088	ENSG00000163788	SNRK	TRUE	TRUE
chr3	43340427	C	A	ENST00000296088	ENSG00000163788	SNRK	TRUE	TRUE
chr3	43340429	G	T	ENST00000296088	ENSG00000163788	SNRK	TRUE	TRUE
chr3	43340432	G	T	ENST00000296088	ENSG00000163788	SNRK	TRUE	TRUE
chr3	43340435	G	T	ENST00000296088	ENSG00000163788	SNRK	TRUE	TRUE
chr3	43340453	C	T	ENST00000296088	ENSG00000163788	SNRK	TRUE	TRUE
chr3	43340483	C	T	ENST00000296088	ENSG00000163788	SNRK	TRUE	TRUE
chr3	43340498	G	T	ENST00000296088	ENSG00000163788	SNRK	TRUE	TRUE
chr3	43340500	G	A	ENST00000296088	ENSG00000163788	SNRK	TRUE	FALSE
chr3	43340500	G	C	ENST00000296088	ENSG00000163788	SNRK	TRUE	FALSE
chr3	43340500	G	T	ENST00000296088	ENSG00000163788	SNRK	TRUE	FALSE
chr3	43340501	T	A	ENST00000296088	ENSG00000163788	SNRK	TRUE	FALSE
chr3	43340501	T	C	ENST00000296088	ENSG00000163788	SNRK	TRUE	FALSE
chr3	43340501	T	G	ENST00000296088	ENSG00000163788	SNRK	TRUE	FALSE
chr3	43343342	A	C	ENST00000296088	ENSG00000163788	SNRK	TRUE	FALSE
chr3	43343342	A	G	ENST00000296088	ENSG00000163788	SNRK	TRUE	FALSE
chr3	43343342	A	T	ENST00000296088	ENSG00000163788	SNRK	TRUE	FALSE
chr3	43343343	G	A	ENST00000296088	ENSG00000163788	SNRK	TRUE	FALSE
chr3	43343343	G	C	ENST00000296088	ENSG00000163788	SNRK	TRUE	FALSE
chr3	43343343	G	T	ENST00000296088	ENSG00000163788	SNRK	TRUE	FALSE
chr3	43343351	G	T	ENST00000296088	ENSG00000163788	SNRK	TRUE	TRUE
chr3	43343365	T	A	ENST00000296088	ENSG00000163788	SNRK	TRUE	TRUE
chr3	43343365	T	G	ENST00000296088	ENSG00000163788	SNRK	TRUE	TRUE
chr3	43343386	C	A	ENST00000296088	ENSG00000163788	SNRK	TRUE	TRUE
chr3	43343386	C	G	ENST00000296088	ENSG00000163788	SNRK	TRUE	TRUE
chr3	43343399	G	T	ENST00000296088	ENSG00000163788	SNRK	TRUE	TRUE
chr3	43343411	A	T	ENST00000296088	ENSG00000163788	SNRK
chr3	43343414	G	T	ENST00000296088	ENSG00000163788	SNRK	TRUE	TRUE
chr3	43343417	A	T	ENST00000296088	ENSG00000163788	SNRK	TRUE	TRUE
chr3	43343420	C	T	ENST00000296088	ENSG00000163788	SNRK	TRUE	TRUE
chr3	43343423	G	T	ENST00000296088	ENSG00000163788	SNRK	TRUE	TRUE
chr3	43343426	A	T	ENST00000296088	ENSG00000163788	SNRK	TRUE	TRUE
chr3	43343429	G	T	ENST00000296088	ENSG00000163788	SNRK	FALSE	FALSE
chr3	43343435	C	T	ENST00000296088	ENSG00000163788	SNRK	FALSE	FALSE
chr3	43343441	A	T	ENST00000296088	ENSG00000163788	SNRK	FALSE	FALSE
chr3	43343465	A	T	ENST00000296088	ENSG00000163788	SNRK	FALSE	FALSE
chr3	43343471	C	T	ENST00000296088	ENSG00000163788	SNRK	FALSE	FALSE
chr3	43343479	G	A	ENST00000296088	ENSG00000163788	SNRK	TRUE	FALSE
chr3	43343479	G	C	ENST00000296088	ENSG00000163788	SNRK	TRUE	FALSE
chr3	43343479	G	T	ENST00000296088	ENSG00000163788	SNRK	TRUE	FALSE
chr3	43343480	T	A	ENST00000296088	ENSG00000163788	SNRK	TRUE	FALSE
chr3	43343480	T	C	ENST00000296088	ENSG00000163788	SNRK	TRUE	FALSE
chr3	43343480	T	G	ENST00000296088	ENSG00000163788	SNRK	TRUE	FALSE
chr3	43347337	A	C	ENST00000296088	ENSG00000163788	SNRK	TRUE	FALSE
chr3	43347337	A	G	ENST00000296088	ENSG00000163788	SNRK	TRUE	FALSE
chr3	43347337	A	T	ENST00000296088	ENSG00000163788	SNRK	TRUE	FALSE
chr3	43347338	G	A	ENST00000296088	ENSG00000163788	SNRK	TRUE	FALSE
chr3	43347338	G	C	ENST00000296088	ENSG00000163788	SNRK	TRUE	FALSE
chr3	43347338	G	T	ENST00000296088	ENSG00000163788	SNRK	TRUE	FALSE
chr3	43347340	C	T	ENST00000296088	ENSG00000163788	SNRK	FALSE	FALSE
chr3	43347344	C	A	ENST00000296088	ENSG00000163788	SNRK	FALSE	FALSE
chr3	43347344	C	G	ENST00000296088	ENSG00000163788	SNRK	FALSE	FALSE
chr3	43347347	G	A	ENST00000296088	ENSG00000163788	SNRK	FALSE	FALSE
chr3	43347348	G	A	ENST00000296088	ENSG00000163788	SNRK	FALSE	FALSE
chr3	43347355	A	T	ENST00000296088	ENSG00000163788	SNRK	FALSE	FALSE
chr3	43347370	C	T	ENST00000296088	ENSG00000163788	SNRK	FALSE	FALSE
chr3	43347379	G	T	ENST00000296088	ENSG00000163788	SNRK	FALSE	FALSE
chr3	43347404	T	A	ENST00000296088	ENSG00000163788	SNRK	FALSE	FALSE
chr3	43347424	C	T	ENST00000296088	ENSG00000163788	SNRK	FALSE	FALSE
chr3	43347472	A	T	ENST00000296088	ENSG00000163788	SNRK	FALSE	FALSE
chr3	43347483	T	A	ENST00000296088	ENSG00000163788	SNRK	FALSE	FALSE
chr3	43347488	C	A	ENST00000296088	ENSG00000163788	SNRK	FALSE	FALSE
chr3	43347488	C	G	ENST00000296088	ENSG00000163788	SNRK	FALSE	FALSE
chr3	43347493	A	T	ENST00000296088	ENSG00000163788	SNRK	FALSE	FALSE
chr3	43347496	A	T	ENST00000296088	ENSG00000163788	SNRK	FALSE	FALSE
chr3	43347511	G	T	ENST00000296088	ENSG00000163788	SNRK	FALSE	FALSE
chr3	43347515	T	A	ENST00000296088	ENSG00000163788	SNRK	FALSE	FALSE
chr3	43347520	G	T	ENST00000296088	ENSG00000163788	SNRK	FALSE	FALSE
chr3	43347554	T	A	ENST00000296088	ENSG00000163788	SNRK	FALSE	FALSE
chr3	43347554	T	G	ENST00000296088	ENSG00000163788	SNRK	FALSE	FALSE
chr3	43347556	A	T	ENST00000296088	ENSG00000163788	SNRK	FALSE	FALSE
chr3	43347577	A	T	ENST00000296088	ENSG00000163788	SNRK	FALSE	FALSE
chr3	43347582	T	A	ENST00000296088	ENSG00000163788	SNRK	FALSE	FALSE
chr3	43347595	G	T	ENST00000296088	ENSG00000163788	SNRK	FALSE	FALSE
chr3	43347598	G	T	ENST00000296088	ENSG00000163788	SNRK	FALSE	FALSE
chr3	43347604	G	T	ENST00000296088	ENSG00000163788	SNRK	FALSE	FALSE
chr3	43347607	G	T	ENST00000296088	ENSG00000163788	SNRK	FALSE	FALSE
chr3	43347610	G	T	ENST00000296088	ENSG00000163788	SNRK	FALSE	FALSE
chr3	43347616	G	T	ENST00000296088	ENSG00000163788	SNRK	FALSE	FALSE
chr3	43347619	G	T	ENST00000296088	ENSG00000163788	SNRK	FALSE	FALSE
chr3	43347625	A	T	ENST00000296088	ENSG00000163788	SNRK	FALSE	FALSE
chr3	43347628	A	T	ENST00000296088	ENSG00000163788	SNRK	FALSE	FALSE
chr3	43347644	C	A	ENST00000296088	ENSG00000163788	SNRK	FALSE	FALSE
chr3	43347644	C	G	ENST00000296088	ENSG00000163788	SNRK	FALSE	FALSE
chr3	43347649	C	T	ENST00000296088	ENSG00000163788	SNRK	FALSE	FALSE
chr3	43347659	T	A	ENST00000296088	ENSG00000163788	SNRK	FALSE	FALSE
chr3	43347667	A	T	ENST00000296088	ENSG00000163788	SNRK	FALSE	FALSE
chr3	43347700	A	T	ENST00000296088	ENSG00000163788	SNRK	FALSE	FALSE
chr3	43347721	C	T	ENST00000296088	ENSG00000163788	SNRK	FALSE	FALSE
chr3	43347730	G	T	ENST00000296088	ENSG00000163788	SNRK	FALSE	FALSE
chr3	43347733	G	T	ENST00000296088	ENSG00000163788	SNRK	FALSE	FALSE
chr3	43347739	G	T	ENST00000296088	ENSG00000163788	SNRK	FALSE	FALSE
chr3	43347751	G	T	ENST00000296088	ENSG00000163788	SNRK	FALSE	FALSE
chr3	43347766	G	T	ENST00000296088	ENSG00000163788	SNRK	FALSE	FALSE
chr3	43347781	A	T	ENST00000296088	ENSG00000163788	SNRK	FALSE	FALSE
chr3	43347785	T	A	ENST00000296088	ENSG00000163788	SNRK	FALSE	FALSE
chr3	43347794	T	A	ENST00000296088	ENSG00000163788	SNRK	FALSE	FALSE
chr3	43347794	T	G	ENST00000296088	ENSG00000163788	SNRK	FALSE	FALSE
chr3	43347796	A	T	ENST00000296088	ENSG00000163788	SNRK	FALSE	FALSE
chr3	43347829	A	T	ENST00000296088	ENSG00000163788	SNRK	FALSE	FALSE
chr3	43347837	C	A	ENST00000296088	ENSG00000163788	SNRK	FALSE	FALSE
chr3	43347837	C	G	ENST00000296088	ENSG00000163788	SNRK	FALSE	FALSE
chr3	43347847	A	T	ENST00000296088	ENSG00000163788	SNRK	FALSE	FALSE
chr3	43347853	C	T	ENST00000296088	ENSG00000163788	SNRK	FALSE	FALSE
chr3	43347873	C	A	ENST00000296088	ENSG00000163788	SNRK	FALSE	FALSE
chr3	43347881	C	A	ENST00000296088	ENSG00000163788	SNRK	FALSE	FALSE
chr3	43347883	G	T	ENST00000296088	ENSG00000163788	SNRK	FALSE	FALSE
chr3	43347904	G	T	ENST00000296088	ENSG00000163788	SNRK	FALSE	FALSE
chr3	43347925	A	T	ENST00000296088	ENSG00000163788	SNRK	FALSE	FALSE
chr3	43347945	C	A	ENST00000296088	ENSG00000163788	SNRK	FALSE	FALSE
chr3	43347945	C	G	ENST00000296088	ENSG00000163788	SNRK	FALSE	FALSE
chr3	43347950	G	A	ENST00000296088	ENSG00000163788	SNRK	FALSE	FALSE
chr3	43347951	G	A	ENST00000296088	ENSG00000163788	SNRK	FALSE	FALSE
chr3	43347955	C	T	ENST00000296088	ENSG00000163788	SNRK	FALSE	FALSE
chr3	43347970	G	T	ENST00000296088	ENSG00000163788	SNRK	FALSE	FALSE
chr3	43347988	G	T	ENST00000296088	ENSG00000163788	SNRK	FALSE	FALSE
chr3	43348006	C	T	ENST00000296088	ENSG00000163788	SNRK	FALSE	FALSE
chr3	43348012	A	T	ENST00000296088	ENSG00000163788	SNRK	FALSE	FALSE
chr3	43348030	G	T	ENST00000296088	ENSG00000163788	SNRK	FALSE	FALSE
chr3	43348042	A	T	ENST00000296088	ENSG00000163788	SNRK	FALSE	FALSE
chr3	43348057	G	T	ENST00000296088	ENSG00000163788	SNRK	FALSE	FALSE
chr3	43348094	C	A	ENST00000296088	ENSG00000163788	SNRK	FALSE	FALSE
chr3	43348118	C	A	ENST00000296088	ENSG00000163788	SNRK	FALSE	FALSE
chr3	43348137	T	A	ENST00000296088	ENSG00000163788	SNRK	FALSE	FALSE
chr3	43348159	C	T	ENST00000296088	ENSG00000163788	SNRK	FALSE	FALSE
chr3	43348183	G	T	ENST00000296088	ENSG00000163788	SNRK	FALSE	FALSE
chr3	43348192	G	T	ENST00000296088	ENSG00000163788	SNRK	FALSE	FALSE
chr3	43348201	A	T	ENST00000296088	ENSG00000163788	SNRK	FALSE	FALSE
chr3	43348218	C	A	ENST00000296088	ENSG00000163788	SNRK	FALSE	FALSE
chr3	43348228	C	T	ENST00000296088	ENSG00000163788	SNRK	FALSE	FALSE
chr3	43348246	A	T	ENST00000296088	ENSG00000163788	SNRK	FALSE	FALSE
chr3	43348251	C	A	ENST00000296088	ENSG00000163788	SNRK	FALSE	FALSE
chr3	43348251	C	G	ENST00000296088	ENSG00000163788	SNRK	FALSE	FALSE
chr3	43348264	C	T	ENST00000296088	ENSG00000163788	SNRK	FALSE	FALSE
chr3	43348274	T	A	ENST00000296088	ENSG00000163788	SNRK	FALSE	FALSE
chr3	43348277	C	A	ENST00000296088	ENSG00000163788	SNRK	FALSE	FALSE
chr3	43348277	C	G	ENST00000296088	ENSG00000163788	SNRK	FALSE	FALSE
chr3	43348291	A	T	ENST00000296088	ENSG00000163788	SNRK	FALSE	FALSE
chr3	43348297	C	T	ENST00000296088	ENSG00000163788	SNRK	FALSE	FALSE
chr3	43348300	G	T	ENST00000296088	ENSG00000163788	SNRK	FALSE	FALSE
chr3	43348303	A	T	ENST00000296088	ENSG00000163788	SNRK	FALSE	FALSE
chr3	43348313	G	A	ENST00000296088	ENSG00000163788	SNRK	FALSE	FALSE
chr3	43348314	G	A	ENST00000296088	ENSG00000163788	SNRK	FALSE	FALSE
chr3	43348315	A	T	ENST00000296088	ENSG00000163788	SNRK	FALSE	FALSE
chr3	43348323	C	A	ENST00000296088	ENSG00000163788	SNRK	FALSE	FALSE
chr3	43348348	C	T	ENST00000296088	ENSG00000163788	SNRK	FALSE	FALSE
chr3	43348372	A	T	ENST00000296088	ENSG00000163788	SNRK	FALSE	FALSE
chr3	43348408	G	T	ENST00000296088	ENSG00000163788	SNRK	FALSE	FALSE
chr3	43348412	T	A	ENST00000296088	ENSG00000163788	SNRK	FALSE	FALSE
chr3	43348414	G	T	ENST00000296088	ENSG00000163788	SNRK	FALSE	FALSE
chr3	43348423	A	T	ENST00000296088	ENSG00000163788	SNRK	FALSE	FALSE
chr3	43348429	A	T	ENST00000296088	ENSG00000163788	SNRK	FALSE	FALSE
chr3	43348438	A	T	ENST00000296088	ENSG00000163788	SNRK	FALSE	FALSE
chr3	43348453	C	T	ENST00000296088	ENSG00000163788	SNRK	FALSE	FALSE
chr3	43348467	C	A	ENST00000296088	ENSG00000163788	SNRK	FALSE	FALSE
chr3	43348468	G	T	ENST00000296088	ENSG00000163788	SNRK	FALSE	FALSE
chr3	43348471	A	T	ENST00000296088	ENSG00000163788	SNRK	FALSE	FALSE
chr3	43348492	C	T	ENST00000296088	ENSG00000163788	SNRK	FALSE	FALSE
chr3	43348504	A	T	ENST00000296088	ENSG00000163788	SNRK	FALSE	FALSE
chr3	43348507	G	T	ENST00000296088	ENSG00000163788	SNRK	FALSE	FALSE
chr3	43348521	C	A	ENST00000296088	ENSG00000163788	SNRK	FALSE	FALSE
chr3	43348542	T	A	ENST00000296088	ENSG00000163788	SNRK	FALSE	FALSE
chr3	43348545	C	A	ENST00000296088	ENSG00000163788	SNRK	FALSE	FALSE
chr3	43366917	T	A	ENST00000292246	ENSG00000160746	ANO10	FALSE	FALSE
chr3	43366920	C	A	ENST00000292246	ENSG00000160746	ANO10	FALSE	FALSE
chr3	43366923	T	A	ENST00000292246	ENSG00000160746	ANO10	FALSE	FALSE
chr3	43366932	C	A	ENST00000292246	ENSG00000160746	ANO10	FALSE	FALSE
chr3	43366941	C	A	ENST00000292246	ENSG00000160746	ANO10	FALSE	FALSE
chr3	43366944	C	A	ENST00000292246	ENSG00000160746	ANO10	FALSE	FALSE
chr3	43366947	T	A	ENST00000292246	ENSG00000160746	ANO10	FALSE	FALSE
chr3	43366956	C	A	ENST00000292246	ENSG00000160746	ANO10	FALSE	FALSE
chr3	43366968	T	A	ENST00000292246	ENSG00000160746	ANO10	FALSE	FALSE
chr3	43366974	G	A	ENST00000292246	ENSG00000160746	ANO10	FALSE	FALSE
chr3	43366975	C	A	ENST00000292246	ENSG00000160746	ANO10	TRUE	FALSE
chr3	43366975	C	G	ENST00000292246	ENSG00000160746	ANO10	TRUE	FALSE
chr3	43366975	C	T	ENST00000292246	ENSG00000160746	ANO10	TRUE	FALSE
chr3	43366976	T	A	ENST00000292246	ENSG00000160746	ANO10	TRUE	FALSE
chr3	43366976	T	C	ENST00000292246	ENSG00000160746	ANO10	TRUE	FALSE
chr3	43366976	T	G	ENST00000292246	ENSG00000160746	ANO10	TRUE	FALSE
chr3	43432609	A	C	ENST00000292246	ENSG00000160746	ANO10	TRUE	FALSE
chr3	43432609	A	G	ENST00000292246	ENSG00000160746	ANO10	TRUE	FALSE
chr3	43432609	A	T	ENST00000292246	ENSG00000160746	ANO10	TRUE	FALSE
chr3	43432610	C	A	ENST00000292246	ENSG00000160746	ANO10	TRUE	FALSE
chr3	43432610	C	G	ENST00000292246	ENSG00000160746	ANO10	TRUE	FALSE
chr3	43432610	C	T	ENST00000292246	ENSG00000160746	ANO10	TRUE	FALSE
chr3	43432613	G	A	ENST00000292246	ENSG00000160746	ANO10	FALSE	FALSE
chr3	43432616	G	A	ENST00000292246	ENSG00000160746	ANO10	FALSE	FALSE
chr3	43432619	T	A	ENST00000292246	ENSG00000160746	ANO10	FALSE	FALSE
chr3	43432628	C	A	ENST00000292246	ENSG00000160746	ANO10	FALSE	FALSE
chr3	43432630	A	T	ENST00000292246	ENSG00000160746	ANO10	FALSE	FALSE
chr3	43432637	C	A	ENST00000292246	ENSG00000160746	ANO10	FALSE	FALSE
chr3	43432643	C	A	ENST00000292246	ENSG00000160746	ANO10	FALSE	FALSE
chr3	43432649	T	A	ENST00000292246	ENSG00000160746	ANO10	FALSE	FALSE
chr3	43432658	T	A	ENST00000292246	ENSG00000160746	ANO10	FALSE	FALSE
chr3	43432664	G	A	ENST00000292246	ENSG00000160746	ANO10	TRUE	TRUE
chr3	43432679	T	A	ENST00000292246	ENSG00000160746	ANO10	TRUE	TRUE
chr3	43432709	T	A	ENST00000292246	ENSG00000160746	ANO10	TRUE	TRUE
chr3	43432711	A	C	ENST00000292246	ENSG00000160746	ANO10	TRUE	TRUE
chr3	43432711	A	T	ENST00000292246	ENSG00000160746	ANO10	TRUE	TRUE
chr3	43432728	C	A	ENST00000292246	ENSG00000160746	ANO10	TRUE	FALSE
chr3	43432728	C	G	ENST00000292246	ENSG00000160746	ANO10	TRUE	FALSE
chr3	43432728	C	T	ENST00000292246	ENSG00000160746	ANO10	TRUE	FALSE
chr3	43432729	T	A	ENST00000292246	ENSG00000160746	ANO10	TRUE	FALSE
chr3	43432729	T	C	ENST00000292246	ENSG00000160746	ANO10	TRUE	FALSE
chr3	43432729	T	G	ENST00000292246	ENSG00000160746	ANO10	TRUE	FALSE
chr3	43549718	A	C	ENST00000292246	ENSG00000160746	ANO10	TRUE	FALSE
chr3	43549718	A	G	ENST00000292246	ENSG00000160746	ANO10	FALSE	FALSE
chr3	43549718	A	T	ENST00000292246	ENSG00000160746	ANO10	TRUE	FALSE
chr3	43549719	C	A	ENST00000292246	ENSG00000160746	ANO10	TRUE	FALSE
chr3	43549719	C	G	ENST00000292246	ENSG00000160746	ANO10	TRUE	FALSE
chr3	43549719	C	T	ENST00000292246	ENSG00000160746	ANO10	TRUE	FALSE
chr3	43549722	C	A	ENST00000292246	ENSG00000160746	ANO10	TRUE	TRUE
chr3	43549739	A	T	ENST00000292246	ENSG00000160746	ANO10	TRUE	TRUE
chr3	43549755	T	A	ENST00000292246	ENSG00000160746	ANO10	TRUE	TRUE
chr3	43549757	G	C	ENST00000292246	ENSG00000160746	ANO10	TRUE	TRUE
chr3	43549757	G	T	ENST00000292246	ENSG00000160746	ANO10	TRUE	TRUE
chr3	43549761	C	A	ENST00000292246	ENSG00000160746	ANO10	TRUE	TRUE
chr3	43549782	G	A	ENST00000292246	ENSG00000160746	ANO10	TRUE	TRUE
chr3	43549787	G	C	ENST00000292246	ENSG00000160746	ANO10	TRUE	TRUE
chr3	43549787	G	T	ENST00000292246	ENSG00000160746	ANO10	TRUE	TRUE
chr3	43549794	C	A	ENST00000292246	ENSG00000160746	ANO10	TRUE	TRUE
chr3	43549804	A	T	ENST00000292246	ENSG00000160746	ANO10	TRUE	TRUE
chr3	43549839	C	A	ENST00000292246	ENSG00000160746	ANO10	TRUE	TRUE
chr3	43549847	A	T	ENST00000292246	ENSG00000160746	ANO10	TRUE	TRUE
chr3	43549849	C	A	ENST00000292246	ENSG00000160746	ANO10	TRUE	FALSE
chr3	43549849	C	G	ENST00000292246	ENSG00000160746	ANO10	TRUE	FALSE
chr3	43549849	C	T	ENST00000292246	ENSG00000160746	ANO10	TRUE	FALSE
chr3	43549850	T	A	ENST00000292246	ENSG00000160746	ANO10	TRUE	FALSE
chr3	43549850	T	C	ENST00000292246	ENSG00000160746	ANO10	TRUE	FALSE
chr3	43549850	T	G	ENST00000292246	ENSG00000160746	ANO10	TRUE	FALSE
chr3	43555276	A	C	ENST00000292246	ENSG00000160746	ANO10	TRUE	FALSE
chr3	43555276	A	G	ENST00000292246	ENSG00000160746	ANO10	TRUE	FALSE
chr3	43555276	A	T	ENST00000292246	ENSG00000160746	ANO10	TRUE	FALSE
chr3	43555277	C	A	ENST00000292246	ENSG00000160746	ANO10	TRUE	FALSE
chr3	43555277	C	G	ENST00000292246	ENSG00000160746	ANO10	TRUE	FALSE
chr3	43555277	C	T	ENST00000292246	ENSG00000160746	ANO10	TRUE	FALSE
chr3	43555280	G	A	ENST00000292246	ENSG00000160746	ANO10	TRUE	TRUE
chr3	43555281	C	T	ENST00000292246	ENSG00000160746	ANO10	TRUE	TRUE
chr3	43555282	C	T	ENST00000292246	ENSG00000160746	ANO10	TRUE	TRUE
chr3	43555300	G	C	ENST00000292246	ENSG00000160746	ANO10	TRUE	TRUE
chr3	43555300	G	T	ENST00000292246	ENSG00000160746	ANO10	TRUE	TRUE
chr3	43555307	C	A	ENST00000292246	ENSG00000160746	ANO10	TRUE	TRUE
chr3	43555309	G	C	ENST00000292246	ENSG00000160746	ANO10	TRUE	TRUE
chr3	43555309	G	T	ENST00000292246	ENSG00000160746	ANO10	TRUE	TRUE
chr3	43555322	T	A	ENST00000292246	ENSG00000160746	ANO10	TRUE	TRUE
chr3	43555332	G	T	ENST00000292246	ENSG00000160746	ANO10	TRUE	TRUE
chr3	43555340	T	A	ENST00000292246	ENSG00000160746	ANO10	TRUE	TRUE
chr3	43555342	A	C	ENST00000292246	ENSG00000160746	ANO10	TRUE	TRUE
chr3	43555342	A	T	ENST00000292246	ENSG00000160746	ANO10	TRUE	TRUE
chr3	43555351	G	C	ENST00000292246	ENSG00000160746	ANO10	TRUE	TRUE
chr3	43555351	G	T	ENST00000292246	ENSG00000160746	ANO10	TRUE	TRUE
chr3	43555361	C	A	ENST00000292246	ENSG00000160746	ANO10	TRUE	TRUE
chr3	43555375	A	C	ENST00000292246	ENSG00000160746	ANO10	TRUE	TRUE
chr3	43555375	A	T	ENST00000292246	ENSG00000160746	ANO10	TRUE	TRUE
chr3	43555396	A	C	ENST00000292246	ENSG00000160746	ANO10	TRUE	TRUE
chr3	43555396	A	T	ENST00000292246	ENSG00000160746	ANO10	TRUE	TRUE
chr3	43555401	G	C	ENST00000292246	ENSG00000160746	ANO10	TRUE	TRUE
chr3	43555401	G	T	ENST00000292246	ENSG00000160746	ANO10	TRUE	TRUE
chr3	43555407	A	T	ENST00000292246	ENSG00000160746	ANO10	TRUE	TRUE
chr3	43555425	A	C	ENST00000292246	ENSG00000160746	ANO10	TRUE	TRUE
chr3	43555425	A	T	ENST00000292246	ENSG00000160746	ANO10	TRUE	TRUE
chr3	43555436	G	A	ENST00000292246	ENSG00000160746	ANO10	TRUE	TRUE
chr3	43555444	A	C	ENST00000292246	ENSG00000160746	ANO10	TRUE	TRUE
chr3	43555444	A	T	ENST00000292246	ENSG00000160746	ANO10	TRUE	TRUE
chr3	43555448	C	A	ENST00000292246	ENSG00000160746	ANO10	TRUE	TRUE
chr3	43555450	A	T	ENST00000292246	ENSG00000160746	ANO10	TRUE	TRUE
chr3	43555452	G	C	ENST00000292246	ENSG00000160746	ANO10	TRUE	TRUE
chr3	43555452	G	T	ENST00000292246	ENSG00000160746	ANO10	TRUE	TRUE
chr3	43555470	C	A	ENST00000292246	ENSG00000160746	ANO10	TRUE	FALSE
chr3	43555470	C	G	ENST00000292246	ENSG00000160746	ANO10	TRUE	FALSE
chr3	43555470	C	T	ENST00000292246	ENSG00000160746	ANO10	TRUE	FALSE
chr3	43555471	T	A	ENST00000292246	ENSG00000160746	ANO10	TRUE	FALSE
chr3	43555471	T	C	ENST00000292246	ENSG00000160746	ANO10	TRUE	FALSE
chr3	43555471	T	G	ENST00000292246	ENSG00000160746	ANO10	TRUE	FALSE
chr3	43561218	A	C	ENST00000292246	ENSG00000160746	ANO10	TRUE	FALSE
chr3	43561218	A	G	ENST00000292246	ENSG00000160746	ANO10	FALSE	FALSE
chr3	43561218	A	T	ENST00000292246	ENSG00000160746	ANO10	TRUE	FALSE
chr3	43561219	C	A	ENST00000292246	ENSG00000160746	ANO10	TRUE	FALSE
chr3	43561219	C	G	ENST00000292246	ENSG00000160746	ANO10	TRUE	FALSE
chr3	43561219	C	T	ENST00000292246	ENSG00000160746	ANO10	TRUE	FALSE
chr3	43561221	A	T	ENST00000292246	ENSG00000160746	ANO10	TRUE	TRUE
chr3	43561223	A	C	ENST00000292246	ENSG00000160746	ANO10	TRUE	TRUE
chr3	43561223	A	T	ENST00000292246	ENSG00000160746	ANO10	TRUE	TRUE
chr3	43561231	C	A	ENST00000292246	ENSG00000160746	ANO10	TRUE	TRUE
chr3	43561237	C	A	ENST00000292246	ENSG00000160746	ANO10	TRUE	TRUE
chr3	43561240	T	A	ENST00000292246	ENSG00000160746	ANO10	TRUE	TRUE
chr3	43561243	C	A	ENST00000292246	ENSG00000160746	ANO10	TRUE	TRUE
chr3	43561255	G	A	ENST00000292246	ENSG00000160746	ANO10	TRUE	TRUE
chr3	43561258	C	A	ENST00000292246	ENSG00000160746	ANO10	TRUE	TRUE
chr3	43561259	A	C	ENST00000292246	ENSG00000160746	ANO10	TRUE	TRUE
chr3	43561259	A	T	ENST00000292246	ENSG00000160746	ANO10	TRUE	TRUE
chr3	43561263	A	C	ENST00000292246	ENSG00000160746	ANO10	TRUE	TRUE
chr3	43561263	A	T	ENST00000292246	ENSG00000160746	ANO10	TRUE	TRUE
chr3	43561285	T	A	ENST00000292246	ENSG00000160746	ANO10	TRUE	TRUE
chr3	43561287	A	C	ENST00000292246	ENSG00000160746	ANO10	TRUE	TRUE
chr3	43561287	A	T	ENST00000292246	ENSG00000160746	ANO10	TRUE	TRUE
chr3	43561294	G	A	ENST00000292246	ENSG00000160746	ANO10	TRUE	TRUE
chr3	43561300	T	A	ENST00000292246	ENSG00000160746	ANO10	TRUE	TRUE
chr3	43561306	T	A	ENST00000292246	ENSG00000160746	ANO10	TRUE	TRUE
chr3	43561324	T	A	ENST00000292246	ENSG00000160746	ANO10	TRUE	TRUE
chr3	43561330	G	A	ENST00000292246	ENSG00000160746	ANO10	TRUE	TRUE
chr3	43561334	C	T	ENST00000292246	ENSG00000160746	ANO10	TRUE	TRUE
chr3	43561335	C	T	ENST00000292246	ENSG00000160746	ANO10	TRUE	TRUE
chr3	43561337	A	C	ENST00000292246	ENSG00000160746	ANO10	TRUE	TRUE
chr3	43561337	A	T	ENST00000292246	ENSG00000160746	ANO10	TRUE	TRUE
chr3	43561354	C	A	ENST00000292246	ENSG00000160746	ANO10	TRUE	TRUE
chr3	43561363	G	A	ENST00000292246	ENSG00000160746	ANO10	TRUE	TRUE
chr3	43561375	G	A	ENST00000292246	ENSG00000160746	ANO10	TRUE	TRUE
chr3	43561398	A	T	ENST00000292246	ENSG00000160746	ANO10	TRUE	TRUE
chr3	43561403	C	A	ENST00000292246	ENSG00000160746	ANO10	TRUE	FALSE
chr3	43561403	C	G	ENST00000292246	ENSG00000160746	ANO10	TRUE	FALSE
chr3	43561403	C	T	ENST00000292246	ENSG00000160746	ANO10	TRUE	FALSE
chr3	43561404	T	A	ENST00000292246	ENSG00000160746	ANO10	TRUE	FALSE
chr3	43561404	T	C	ENST00000292246	ENSG00000160746	ANO10	TRUE	FALSE
chr3	43561404	T	G	ENST00000292246	ENSG00000160746	ANO10	TRUE	FALSE
chr3	43565651	A	C	ENST00000292246	ENSG00000160746	ANO10	TRUE	FALSE
chr3	43565651	A	G	ENST00000292246	ENSG00000160746	ANO10	FALSE	FALSE
chr3	43565651	A	T	ENST00000292246	ENSG00000160746	ANO10	TRUE	FALSE
chr3	43565652	C	A	ENST00000292246	ENSG00000160746	ANO10	TRUE	FALSE
chr3	43565652	C	G	ENST00000292246	ENSG00000160746	ANO10	TRUE	FALSE
chr3	43565652	C	T	ENST00000292246	ENSG00000160746	ANO10	TRUE	FALSE
chr3	43565655	G	A	ENST00000292246	ENSG00000160746	ANO10	TRUE	TRUE
chr3	43565660	A	T	ENST00000292246	ENSG00000160746	ANO10	TRUE	TRUE
chr3	43565667	T	A	ENST00000292246	ENSG00000160746	ANO10	TRUE	TRUE
chr3	43565676	T	A	ENST00000292246	ENSG00000160746	ANO10	TRUE	TRUE
chr3	43565678	A	T	ENST00000292246	ENSG00000160746	ANO10	TRUE	TRUE
chr3	43565692	A	C	ENST00000292246	ENSG00000160746	ANO10	TRUE	TRUE
chr3	43565692	A	T	ENST00000292246	ENSG00000160746	ANO10	TRUE	TRUE
chr3	43565702	G	C	ENST00000292246	ENSG00000160746	ANO10
chr3	43565702	G	T	ENST00000292246	ENSG00000160746	ANO10
chr3	43565710	G	T	ENST00000292246	ENSG00000160746	ANO10
chr3	43565728	C	A	ENST00000292246	ENSG00000160746	ANO10	TRUE	FALSE
chr3	43565728	C	G	ENST00000292246	ENSG00000160746	ANO10	TRUE	FALSE
chr3	43565728	C	T	ENST00000292246	ENSG00000160746	ANO10	TRUE	FALSE
chr3	43565729	T	A	ENST00000292246	ENSG00000160746	ANO10	TRUE	FALSE
chr3	43565729	T	C	ENST00000292246	ENSG00000160746	ANO10	TRUE	FALSE
chr3	43565729	T	G	ENST00000292246	ENSG00000160746	ANO10	TRUE	FALSE
chr3	43574807	A	C	ENST00000292246	ENSG00000160746	ANO10	TRUE	FALSE
chr3	43574807	A	G	ENST00000292246	ENSG00000160746	ANO10	TRUE	FALSE
chr3	43574807	A	T	ENST00000292246	ENSG00000160746	ANO10	TRUE	FALSE
chr3	43574808	C	A	ENST00000292246	ENSG00000160746	ANO10	TRUE	FALSE
chr3	43574808	C	G	ENST00000292246	ENSG00000160746	ANO10	TRUE	FALSE
chr3	43574808	C	T	ENST00000292246	ENSG00000160746	ANO10	TRUE	FALSE
chr3	43574813	A	C	ENST00000292246	ENSG00000160746	ANO10	TRUE	TRUE
chr3	43574813	A	T	ENST00000292246	ENSG00000160746	ANO10	TRUE	TRUE
chr3	43574820	T	A	ENST00000292246	ENSG00000160746	ANO10	TRUE	TRUE
chr3	43574838	G	A	ENST00000292246	ENSG00000160746	ANO10	TRUE	TRUE
chr3	43574839	A	C	ENST00000292246	ENSG00000160746	ANO10	TRUE	TRUE
chr3	43574839	A	T	ENST00000292246	ENSG00000160746	ANO10	TRUE	TRUE
chr3	43574850	C	A	ENST00000292246	ENSG00000160746	ANO10	TRUE	TRUE
chr3	43574852	A	T	ENST00000292246	ENSG00000160746	ANO10	TRUE	TRUE
chr3	43574856	T	A	ENST00000292246	ENSG00000160746	ANO10	TRUE	TRUE
chr3	43574865	C	A	ENST00000292246	ENSG00000160746	ANO10	TRUE	FALSE
chr3	43574865	C	G	ENST00000292246	ENSG00000160746	ANO10	TRUE	FALSE
chr3	43574865	C	T	ENST00000292246	ENSG00000160746	ANO10	TRUE	FALSE
chr3	43574866	T	A	ENST00000292246	ENSG00000160746	ANO10	TRUE	FALSE
chr3	43574866	T	C	ENST00000292246	ENSG00000160746	ANO10	TRUE	FALSE
chr3	43574866	T	G	ENST00000292246	ENSG00000160746	ANO10	TRUE	FALSE
chr3	43576690	A	C	ENST00000292246	ENSG00000160746	ANO10	TRUE	FALSE
chr3	43576690	A	G	ENST00000292246	ENSG00000160746	ANO10	TRUE	FALSE
chr3	43576690	A	T	ENST00000292246	ENSG00000160746	ANO10	TRUE	FALSE
chr3	43576691	C	A	ENST00000292246	ENSG00000160746	ANO10	TRUE	FALSE
chr3	43576691	C	G	ENST00000292246	ENSG00000160746	ANO10	TRUE	FALSE
chr3	43576691	C	T	ENST00000292246	ENSG00000160746	ANO10	TRUE	FALSE
chr3	43576692	C	A	ENST00000292246	ENSG00000160746	ANO10	TRUE	TRUE
chr3	43576693	C	T	ENST00000292246	ENSG00000160746	ANO10	TRUE	TRUE
chr3	43576694	C	T	ENST00000292246	ENSG00000160746	ANO10	TRUE	TRUE
chr3	43576697	G	C	ENST00000292246	ENSG00000160746	ANO10	TRUE	TRUE
chr3	43576697	G	T	ENST00000292246	ENSG00000160746	ANO10	TRUE	TRUE
chr3	43576703	A	C	ENST00000292246	ENSG00000160746	ANO10	TRUE	TRUE
chr3	43576703	A	T	ENST00000292246	ENSG00000160746	ANO10	TRUE	TRUE
chr3	43576710	C	A	ENST00000292246	ENSG00000160746	ANO10	TRUE	TRUE
chr3	43576717	A	C	ENST00000292246	ENSG00000160746	ANO10	TRUE	TRUE
chr3	43576717	A	T	ENST00000292246	ENSG00000160746	ANO10	TRUE	TRUE
chr3	43576722	G	A	ENST00000292246	ENSG00000160746	ANO10	TRUE	TRUE
chr3	43576723	A	C	ENST00000292246	ENSG00000160746	ANO10	TRUE	TRUE
chr3	43576723	A	T	ENST00000292246	ENSG00000160746	ANO10	TRUE	TRUE
chr3	43576743	C	A	ENST00000292246	ENSG00000160746	ANO10	TRUE	TRUE
chr3	43576756	A	C	ENST00000292246	ENSG00000160746	ANO10	TRUE	TRUE
chr3	43576756	A	T	ENST00000292246	ENSG00000160746	ANO10	TRUE	TRUE
chr3	43576774	A	C	ENST00000292246	ENSG00000160746	ANO10	TRUE	TRUE
chr3	43576774	A	T	ENST00000292246	ENSG00000160746	ANO10	TRUE	TRUE
chr3	43576778	A	T	ENST00000292246	ENSG00000160746	ANO10	TRUE	TRUE
chr3	43576792	C	T	ENST00000292246	ENSG00000160746	ANO10	TRUE	TRUE
chr3	43576793	C	T	ENST00000292246	ENSG00000160746	ANO10	TRUE	TRUE
chr3	43576797	C	A	ENST00000292246	ENSG00000160746	ANO10	TRUE	TRUE
chr3	43576812	C	A	ENST00000292246	ENSG00000160746	ANO10	TRUE	TRUE
chr3	43576823	A	T	ENST00000292246	ENSG00000160746	ANO10	TRUE	TRUE
chr3	43576828	C	T	ENST00000292246	ENSG00000160746	ANO10	TRUE	TRUE
chr3	43576829	C	T	ENST00000292246	ENSG00000160746	ANO10	TRUE	TRUE
chr3	43576836	C	A	ENST00000292246	ENSG00000160746	ANO10	TRUE	TRUE
chr3	43576846	G	C	ENST00000292246	ENSG00000160746	ANO10	TRUE	TRUE
chr3	43576846	G	T	ENST00000292246	ENSG00000160746	ANO10	TRUE	TRUE
chr3	43576861	A	C	ENST00000292246	ENSG00000160746	ANO10	TRUE	TRUE
chr3	43576861	A	T	ENST00000292246	ENSG00000160746	ANO10	TRUE	TRUE
chr3	43576868	G	C	ENST00000292246	ENSG00000160746	ANO10	TRUE	TRUE
chr3	43576868	G	T	ENST00000292246	ENSG00000160746	ANO10	TRUE	TRUE
chr3	43576873	A	C	ENST00000292246	ENSG00000160746	ANO10	TRUE	TRUE
chr3	43576873	A	T	ENST00000292246	ENSG00000160746	ANO10	TRUE	TRUE
chr3	43576879	G	T	ENST00000292246	ENSG00000160746	ANO10	TRUE	TRUE
chr3	43576885	G	T	ENST00000292246	ENSG00000160746	ANO10	TRUE	TRUE
chr3	43576909	G	C	ENST00000292246	ENSG00000160746	ANO10	TRUE	TRUE
chr3	43576909	G	T	ENST00000292246	ENSG00000160746	ANO10	TRUE	TRUE
chr3	43576919	A	T	ENST00000292246	ENSG00000160746	ANO10	TRUE	TRUE
chr3	43576923	G	A	ENST00000292246	ENSG00000160746	ANO10	TRUE	TRUE
chr3	43576926	T	A	ENST00000292246	ENSG00000160746	ANO10	TRUE	TRUE
chr3	43576929	T	A	ENST00000292246	ENSG00000160746	ANO10	TRUE	TRUE
chr3	43576930	G	C	ENST00000292246	ENSG00000160746	ANO10	TRUE	TRUE
chr3	43576930	G	T	ENST00000292246	ENSG00000160746	ANO10	TRUE	TRUE
chr3	43576939	G	C	ENST00000292246	ENSG00000160746	ANO10	TRUE	TRUE
chr3	43576939	G	T	ENST00000292246	ENSG00000160746	ANO10	TRUE	TRUE
chr3	43576950	C	A	ENST00000292246	ENSG00000160746	ANO10	TRUE	TRUE
chr3	43576953	C	A	ENST00000292246	ENSG00000160746	ANO10	TRUE	TRUE
chr3	43576956	T	A	ENST00000292246	ENSG00000160746	ANO10	TRUE	TRUE
chr3	43576979	A	T	ENST00000292246	ENSG00000160746	ANO10	TRUE	TRUE
chr3	43576995	C	A	ENST00000292246	ENSG00000160746	ANO10	TRUE	TRUE
chr3	43577007	C	A	ENST00000292246	ENSG00000160746	ANO10	TRUE	TRUE
chr3	43577010	C	A	ENST00000292246	ENSG00000160746	ANO10	TRUE	TRUE
chr3	43577016	T	A	ENST00000292246	ENSG00000160746	ANO10	TRUE	TRUE
chr3	43577019	T	A	ENST00000292246	ENSG00000160746	ANO10	TRUE	TRUE
chr3	43577022	T	A	ENST00000292246	ENSG00000160746	ANO10	TRUE	TRUE
chr3	43577038	C	T	ENST00000292246	ENSG00000160746	ANO10	TRUE	TRUE
chr3	43577039	C	T	ENST00000292246	ENSG00000160746	ANO10	TRUE	TRUE
chr3	43577044	G	C	ENST00000292246	ENSG00000160746	ANO10	TRUE	TRUE
chr3	43577044	G	T	ENST00000292246	ENSG00000160746	ANO10	TRUE	TRUE
chr3	43577059	A	T	ENST00000292246	ENSG00000160746	ANO10	TRUE	TRUE
chr3	43577070	T	A	ENST00000292246	ENSG00000160746	ANO10	TRUE	TRUE
chr3	43577071	C	T	ENST00000292246	ENSG00000160746	ANO10	TRUE	TRUE
chr3	43577072	C	T	ENST00000292246	ENSG00000160746	ANO10	TRUE	TRUE
chr3	43577079	C	A	ENST00000292246	ENSG00000160746	ANO10	TRUE	TRUE
chr3	43577095	C	T	ENST00000292246	ENSG00000160746	ANO10	TRUE	TRUE
chr3	43577096	C	T	ENST00000292246	ENSG00000160746	ANO10	TRUE	TRUE
chr3	43577111	G	T	ENST00000292246	ENSG00000160746	ANO10	TRUE	TRUE
chr3	43577125	G	C	ENST00000292246	ENSG00000160746	ANO10	TRUE	TRUE
chr3	43577125	G	T	ENST00000292246	ENSG00000160746	ANO10	TRUE	TRUE
chr3	43577130	T	A	ENST00000292246	ENSG00000160746	ANO10	TRUE	TRUE
chr3	43577134	A	C	ENST00000292246	ENSG00000160746	ANO10	TRUE	TRUE
chr3	43577134	A	T	ENST00000292246	ENSG00000160746	ANO10	TRUE	TRUE
chr3	43577142	C	A	ENST00000292246	ENSG00000160746	ANO10	TRUE	TRUE
chr3	43577143	C	T	ENST00000292246	ENSG00000160746	ANO10	TRUE	TRUE
chr3	43577144	C	T	ENST00000292246	ENSG00000160746	ANO10	TRUE	TRUE
chr3	43577153	A	T	ENST00000292246	ENSG00000160746	ANO10	TRUE	TRUE
chr3	43577155	G	C	ENST00000292246	ENSG00000160746	ANO10	TRUE	TRUE
chr3	43577155	G	T	ENST00000292246	ENSG00000160746	ANO10	TRUE	TRUE
chr3	43577158	G	C	ENST00000292246	ENSG00000160746	ANO10	TRUE	TRUE
chr3	43577158	G	T	ENST00000292246	ENSG00000160746	ANO10	TRUE	TRUE
chr3	43577165	A	C	ENST00000292246	ENSG00000160746	ANO10	TRUE	TRUE
chr3	43577165	A	T	ENST00000292246	ENSG00000160746	ANO10	TRUE	TRUE
chr3	43577189	A	C	ENST00000292246	ENSG00000160746	ANO10	TRUE	TRUE
chr3	43577189	A	T	ENST00000292246	ENSG00000160746	ANO10	TRUE	TRUE
chr3	43577203	A	C	ENST00000292246	ENSG00000160746	ANO10	TRUE	TRUE
chr3	43577203	A	T	ENST00000292246	ENSG00000160746	ANO10	TRUE	TRUE
chr3	43577208	C	A	ENST00000292246	ENSG00000160746	ANO10	TRUE	TRUE
chr3	43577210	A	T	ENST00000292246	ENSG00000160746	ANO10	TRUE	TRUE
chr3	43577217	C	A	ENST00000292246	ENSG00000160746	ANO10	TRUE	TRUE
chr3	43577221	G	C	ENST00000292246	ENSG00000160746	ANO10	TRUE	TRUE
chr3	43577221	G	T	ENST00000292246	ENSG00000160746	ANO10	TRUE	TRUE
chr3	43577238	C	A	ENST00000292246	ENSG00000160746	ANO10	TRUE	TRUE
chr3	43577245	G	C	ENST00000292246	ENSG00000160746	ANO10	TRUE	TRUE
chr3	43577245	G	T	ENST00000292246	ENSG00000160746	ANO10	TRUE	TRUE
chr3	43577262	C	A	ENST00000292246	ENSG00000160746	ANO10	TRUE	FALSE
chr3	43577262	C	G	ENST00000292246	ENSG00000160746	ANO10	TRUE	FALSE
chr3	43577262	C	T	ENST00000292246	ENSG00000160746	ANO10	TRUE	FALSE
chr3	43577263	T	A	ENST00000292246	ENSG00000160746	ANO10	TRUE	FALSE
chr3	43577263	T	C	ENST00000292246	ENSG00000160746	ANO10	TRUE	FALSE
chr3	43577263	T	G	ENST00000292246	ENSG00000160746	ANO10	TRUE	FALSE
chr3	43580351	A	C	ENST00000292246	ENSG00000160746	ANO10	TRUE	FALSE
chr3	43580351	A	G	ENST00000292246	ENSG00000160746	ANO10	TRUE	FALSE
chr3	43580351	A	T	ENST00000292246	ENSG00000160746	ANO10	TRUE	FALSE
chr3	43580352	C	A	ENST00000292246	ENSG00000160746	ANO10	TRUE	FALSE
chr3	43580352	C	G	ENST00000292246	ENSG00000160746	ANO10	TRUE	FALSE
chr3	43580352	C	T	ENST00000292246	ENSG00000160746	ANO10	TRUE	FALSE
chr3	43580362	G	A	ENST00000292246	ENSG00000160746	ANO10	TRUE	TRUE
chr3	43580363	A	C	ENST00000292246	ENSG00000160746	ANO10	TRUE	TRUE
chr3	43580363	A	T	ENST00000292246	ENSG00000160746	ANO10	TRUE	TRUE
chr3	43580368	T	A	ENST00000292246	ENSG00000160746	ANO10	TRUE	TRUE
chr3	43580370	A	T	ENST00000292246	ENSG00000160746	ANO10	TRUE	TRUE
chr3	43580384	G	C	ENST00000292246	ENSG00000160746	ANO10	TRUE	TRUE
chr3	43580384	G	T	ENST00000292246	ENSG00000160746	ANO10	TRUE	TRUE
chr3	43580387	C	T	ENST00000292246	ENSG00000160746	ANO10	TRUE	TRUE
chr3	43580388	C	T	ENST00000292246	ENSG00000160746	ANO10	TRUE	TRUE
chr3	43580398	C	A	ENST00000292246	ENSG00000160746	ANO10	TRUE	TRUE
chr3	43580404	T	A	ENST00000292246	ENSG00000160746	ANO10	TRUE	TRUE
chr3	43580407	T	A	ENST00000292246	ENSG00000160746	ANO10	TRUE	TRUE
chr3	43580416	C	A	ENST00000292246	ENSG00000160746	ANO10	TRUE	TRUE
chr3	43580440	G	A	ENST00000292246	ENSG00000160746	ANO10	TRUE	TRUE
chr3	43580463	A	T	ENST00000292246	ENSG00000160746	ANO10	TRUE	TRUE
chr3	43580467	T	A	ENST00000292246	ENSG00000160746	ANO10	TRUE	TRUE
chr3	43580470	T	A	ENST00000292246	ENSG00000160746	ANO10	TRUE	TRUE
chr3	43580472	A	T	ENST00000292246	ENSG00000160746	ANO10	TRUE	TRUE
chr3	43580473	C	A	ENST00000292246	ENSG00000160746	ANO10	TRUE	FALSE
chr3	43580473	C	G	ENST00000292246	ENSG00000160746	ANO10	TRUE	FALSE
chr3	43580473	C	T	ENST00000292246	ENSG00000160746	ANO10	TRUE	FALSE
chr3	43580474	T	A	ENST00000292246	ENSG00000160746	ANO10	TRUE	FALSE
chr3	43580474	T	C	ENST00000292246	ENSG00000160746	ANO10	TRUE	FALSE
chr3	43580474	T	G	ENST00000292246	ENSG00000160746	ANO10	TRUE	FALSE
chr3	43598530	A	C	ENST00000292246	ENSG00000160746	ANO10	TRUE	FALSE
chr3	43598530	A	G	ENST00000292246	ENSG00000160746	ANO10	TRUE	FALSE
chr3	43598530	A	T	ENST00000292246	ENSG00000160746	ANO10	TRUE	FALSE
chr3	43598531	C	A	ENST00000292246	ENSG00000160746	ANO10	TRUE	FALSE
chr3	43598531	C	G	ENST00000292246	ENSG00000160746	ANO10	TRUE	FALSE
chr3	43598531	C	T	ENST00000292246	ENSG00000160746	ANO10	TRUE	FALSE
chr3	43598534	A	T	ENST00000292246	ENSG00000160746	ANO10	TRUE	TRUE
chr3	43598537	G	C	ENST00000292246	ENSG00000160746	ANO10	TRUE	TRUE
chr3	43598537	G	T	ENST00000292246	ENSG00000160746	ANO10	TRUE	TRUE
chr3	43598541	T	A	ENST00000292246	ENSG00000160746	ANO10	TRUE	TRUE
chr3	43598544	C	A	ENST00000292246	ENSG00000160746	ANO10	TRUE	TRUE
chr3	43598548	A	C	ENST00000292246	ENSG00000160746	ANO10	TRUE	TRUE
chr3	43598548	A	T	ENST00000292246	ENSG00000160746	ANO10	TRUE	TRUE
chr3	43598552	A	T	ENST00000292246	ENSG00000160746	ANO10	TRUE	TRUE
chr3	43598556	T	A	ENST00000292246	ENSG00000160746	ANO10	TRUE	TRUE
chr3	43598562	G	A	ENST00000292246	ENSG00000160746	ANO10	TRUE	TRUE
chr3	43598566	G	C	ENST00000292246	ENSG00000160746	ANO10	TRUE	TRUE
chr3	43598566	G	T	ENST00000292246	ENSG00000160746	ANO10	TRUE	TRUE
chr3	43598583	T	A	ENST00000292246	ENSG00000160746	ANO10
chr3	43598586	C	A	ENST00000292246	ENSG00000160746	ANO10	TRUE	TRUE
chr3	43598592	T	A	ENST00000292246	ENSG00000160746	ANO10	TRUE	TRUE
chr3	43598598	T	A	ENST00000292246	ENSG00000160746	ANO10	TRUE	TRUE
chr3	43598607	C	A	ENST00000292246	ENSG00000160746	ANO10	TRUE	TRUE
chr3	43598613	C	A	ENST00000292246	ENSG00000160746	ANO10	TRUE	TRUE
chr3	43598619	T	A	ENST00000292246	ENSG00000160746	ANO10	TRUE	TRUE
chr3	43598631	G	A	ENST00000292246	ENSG00000160746	ANO10	TRUE	TRUE
chr3	43598632	A	T	ENST00000292246	ENSG00000160746	ANO10	TRUE	TRUE
chr3	43598637	C	A	ENST00000292246	ENSG00000160746	ANO10	TRUE	TRUE
chr3	43598667	C	A	ENST00000292246	ENSG00000160746	ANO10	TRUE	FALSE
chr3	43598667	C	G	ENST00000292246	ENSG00000160746	ANO10	TRUE	FALSE
chr3	43598667	C	T	ENST00000292246	ENSG00000160746	ANO10	TRUE	FALSE
chr3	43598668	T	A	ENST00000292246	ENSG00000160746	ANO10	TRUE	FALSE
chr3	43598668	T	C	ENST00000292246	ENSG00000160746	ANO10	TRUE	FALSE
chr3	43598668	T	G	ENST00000292246	ENSG00000160746	ANO10	TRUE	FALSE
chr3	43600382	A	C	ENST00000292246	ENSG00000160746	ANO10	TRUE	FALSE
chr3	43600382	A	G	ENST00000292246	ENSG00000160746	ANO10	TRUE	FALSE
chr3	43600382	A	T	ENST00000292246	ENSG00000160746	ANO10	TRUE	FALSE
chr3	43600383	C	A	ENST00000292246	ENSG00000160746	ANO10	TRUE	FALSE
chr3	43600383	C	G	ENST00000292246	ENSG00000160746	ANO10	TRUE	FALSE
chr3	43600383	C	T	ENST00000292246	ENSG00000160746	ANO10	TRUE	FALSE
chr3	43600396	T	A	ENST00000292246	ENSG00000160746	ANO10
chr3	43600405	G	A	ENST00000292246	ENSG00000160746	ANO10
chr3	43600408	T	A	ENST00000292246	ENSG00000160746	ANO10
chr3	43600414	T	A	ENST00000292246	ENSG00000160746	ANO10
chr3	43600415	G	C	ENST00000292246	ENSG00000160746	ANO10
chr3	43600415	G	T	ENST00000292246	ENSG00000160746	ANO10
chr3	43600429	T	A	ENST00000292246	ENSG00000160746	ANO10
chr3	43600445	G	T	ENST00000292246	ENSG00000160746	ANO10
chr3	43600450	C	A	ENST00000292246	ENSG00000160746	ANO10
chr3	43600453	T	A	ENST00000292246	ENSG00000160746	ANO10
chr3	43600458	A	T	ENST00000292246	ENSG00000160746	ANO10
chr3	43600462	C	A	ENST00000292246	ENSG00000160746	ANO10
chr3	43600471	C	A	ENST00000292246	ENSG00000160746	ANO10
chr3	43600482	A	C	ENST00000292246	ENSG00000160746	ANO10
chr3	43600482	A	T	ENST00000292246	ENSG00000160746	ANO10
chr3	43600489	T	A	ENST00000292246	ENSG00000160746	ANO10
chr3	43600495	T	A	ENST00000292246	ENSG00000160746	ANO10
chr3	43600511	A	C	ENST00000292246	ENSG00000160746	ANO10
chr3	43600511	A	T	ENST00000292246	ENSG00000160746	ANO10
chr3	43600515	A	C	ENST00000292246	ENSG00000160746	ANO10
chr3	43600515	A	T	ENST00000292246	ENSG00000160746	ANO10
chr3	43600522	G	A	ENST00000292246	ENSG00000160746	ANO10
chr3	43600528	C	A	ENST00000292246	ENSG00000160746	ANO10
chr3	43600537	C	A	ENST00000292246	ENSG00000160746	ANO10
chr3	43600540	G	A	ENST00000292246	ENSG00000160746	ANO10
chr3	43600543	C	A	ENST00000292246	ENSG00000160746	ANO10
chr3	43600544	A	C	ENST00000292246	ENSG00000160746	ANO10
chr3	43600544	A	T	ENST00000292246	ENSG00000160746	ANO10
chr3	43600549	T	A	ENST00000292246	ENSG00000160746	ANO10
chr3	43600554	A	C	ENST00000292246	ENSG00000160746	ANO10
chr3	43600554	A	T	ENST00000292246	ENSG00000160746	ANO10
chr3	43600557	A	T	ENST00000292246	ENSG00000160746	ANO10
chr3	43600564	T	A	ENST00000292246	ENSG00000160746	ANO10
chr3	43600569	A	T	ENST00000292246	ENSG00000160746	ANO10
chr3	43600572	A	T	ENST00000292246	ENSG00000160746	ANO10
chr3	43600576	G	A	ENST00000292246	ENSG00000160746	ANO10
chr3	43600582	C	A	ENST00000292246	ENSG00000160746	ANO10	TRUE	FALSE
chr3	43600582	C	G	ENST00000292246	ENSG00000160746	ANO10	TRUE	FALSE
chr3	43600582	C	T	ENST00000292246	ENSG00000160746	ANO10	TRUE	FALSE
chr3	43600583	T	A	ENST00000292246	ENSG00000160746	ANO10	TRUE	FALSE
chr3	43600583	T	C	ENST00000292246	ENSG00000160746	ANO10	TRUE	FALSE
chr3	43600583	T	G	ENST00000292246	ENSG00000160746	ANO10	TRUE	FALSE
chr3	43605712	A	C	ENST00000292246	ENSG00000160746	ANO10	TRUE	FALSE
chr3	43605712	A	G	ENST00000292246	ENSG00000160746	ANO10	FALSE	FALSE
chr3	43605712	A	T	ENST00000292246	ENSG00000160746	ANO10	TRUE	FALSE
chr3	43605713	C	A	ENST00000292246	ENSG00000160746	ANO10	TRUE	FALSE
chr3	43605713	C	G	ENST00000292246	ENSG00000160746	ANO10	TRUE	FALSE
chr3	43605713	C	T	ENST00000292246	ENSG00000160746	ANO10	TRUE	FALSE
chr3	43605717	C	A	ENST00000292246	ENSG00000160746	ANO10	TRUE	TRUE
chr3	43605723	T	A	ENST00000292246	ENSG00000160746	ANO10
chr3	43605726	T	A	ENST00000292246	ENSG00000160746	ANO10
chr3	43605729	T	A	ENST00000292246	ENSG00000160746	ANO10	TRUE	TRUE
chr3	43605741	T	A	ENST00000292246	ENSG00000160746	ANO10	TRUE	TRUE
chr3	43605747	T	A	ENST00000292246	ENSG00000160746	ANO10	TRUE	TRUE
chr3	43605751	C	T	ENST00000292246	ENSG00000160746	ANO10	TRUE	TRUE
chr3	43605752	C	T	ENST00000292246	ENSG00000160746	ANO10	TRUE	TRUE
chr3	43605756	C	A	ENST00000292246	ENSG00000160746	ANO10	TRUE	TRUE
chr3	43605759	T	A	ENST00000292246	ENSG00000160746	ANO10	TRUE	TRUE
chr3	43605765	C	A	ENST00000292246	ENSG00000160746	ANO10	TRUE	TRUE
chr3	43605768	C	A	ENST00000292246	ENSG00000160746	ANO10	TRUE	TRUE
chr3	43605771	T	A	ENST00000292246	ENSG00000160746	ANO10	TRUE	TRUE
chr3	43605780	G	A	ENST00000292246	ENSG00000160746	ANO10	TRUE	TRUE
chr3	43605789	C	A	ENST00000292246	ENSG00000160746	ANO10	TRUE	FALSE
chr3	43605800	A	T	ENST00000292246	ENSG00000160746	ANO10	TRUE	FALSE
chr3	43605819	C	A	ENST00000292246	ENSG00000160746	ANO10	FALSE	FALSE
chr3	43605830	A	T	ENST00000292246	ENSG00000160746	ANO10	FALSE	FALSE
chr3	43605836	G	C	ENST00000292246	ENSG00000160746	ANO10	FALSE	FALSE
chr3	43605836	G	T	ENST00000292246	ENSG00000160746	ANO10	FALSE	FALSE
chr3	43605839	A	C	ENST00000292246	ENSG00000160746	ANO10	FALSE	FALSE
chr3	43605839	A	T	ENST00000292246	ENSG00000160746	ANO10	FALSE	FALSE
chr3	43605849	T	A	ENST00000292246	ENSG00000160746	ANO10	FALSE	FALSE
chr3	43605864	C	A	ENST00000292246	ENSG00000160746	ANO10	TRUE	FALSE
chr3	43605864	C	G	ENST00000292246	ENSG00000160746	ANO10	TRUE	FALSE
chr3	43605864	C	T	ENST00000292246	ENSG00000160746	ANO10	TRUE	FALSE
chr3	43605865	T	A	ENST00000292246	ENSG00000160746	ANO10	TRUE	FALSE
chr3	43605865	T	C	ENST00000292246	ENSG00000160746	ANO10	TRUE	FALSE
chr3	43605865	T	G	ENST00000292246	ENSG00000160746	ANO10	TRUE	FALSE
chr3	43621907	A	C	ENST00000292246	ENSG00000160746	ANO10	TRUE	FALSE
chr3	43621907	A	G	ENST00000292246	ENSG00000160746	ANO10	TRUE	FALSE
chr3	43621907	A	T	ENST00000292246	ENSG00000160746	ANO10	TRUE	FALSE
chr3	43621908	C	A	ENST00000292246	ENSG00000160746	ANO10	TRUE	FALSE
chr3	43621908	C	G	ENST00000292246	ENSG00000160746	ANO10	TRUE	FALSE
chr3	43621908	C	T	ENST00000292246	ENSG00000160746	ANO10	TRUE	FALSE
chr3	43691002	G	T	ENST00000644371	ENSG00000011198	ABHD5	FALSE	FALSE
chr3	43691005	G	T	ENST00000644371	ENSG00000011198	ABHD5	FALSE	FALSE
chr3	43691008	G	T	ENST00000644371	ENSG00000011198	ABHD5	FALSE	FALSE
chr3	43691011	G	T	ENST00000644371	ENSG00000011198	ABHD5	FALSE	FALSE
chr3	43691032	G	T	ENST00000644371	ENSG00000011198	ABHD5	FALSE	FALSE
chr3	43691035	G	T	ENST00000644371	ENSG00000011198	ABHD5	FALSE	FALSE
chr3	43691040	G	A	ENST00000644371	ENSG00000011198	ABHD5	TRUE	FALSE
chr3	43691040	G	C	ENST00000644371	ENSG00000011198	ABHD5	TRUE	FALSE
chr3	43691040	G	T	ENST00000644371	ENSG00000011198	ABHD5	TRUE	FALSE
chr3	43691041	T	A	ENST00000644371	ENSG00000011198	ABHD5	TRUE	FALSE
chr3	43691041	T	C	ENST00000644371	ENSG00000011198	ABHD5	FALSE	FALSE
chr3	43691041	T	G	ENST00000644371	ENSG00000011198	ABHD5	TRUE	FALSE
chr3	43699274	A	C	ENST00000644371	ENSG00000011198	ABHD5	TRUE	FALSE
chr3	43699274	A	G	ENST00000644371	ENSG00000011198	ABHD5	TRUE	FALSE
chr3	43699274	A	T	ENST00000644371	ENSG00000011198	ABHD5	TRUE	FALSE
chr3	43699275	G	A	ENST00000644371	ENSG00000011198	ABHD5	TRUE	FALSE
chr3	43699275	G	C	ENST00000644371	ENSG00000011198	ABHD5	TRUE	FALSE
chr3	43699275	G	T	ENST00000644371	ENSG00000011198	ABHD5	TRUE	FALSE
chr3	43699278	C	A	ENST00000644371	ENSG00000011198	ABHD5	FALSE	FALSE
chr3	43699278	C	G	ENST00000644371	ENSG00000011198	ABHD5	FALSE	FALSE
chr3	43699280	G	T	ENST00000644371	ENSG00000011198	ABHD5	FALSE	FALSE
chr3	43699284	G	A	ENST00000644371	ENSG00000011198	ABHD5	TRUE	FALSE
chr3	43699285	G	A	ENST00000644371	ENSG00000011198	ABHD5	TRUE	FALSE
chr3	43699296	G	A	ENST00000644371	ENSG00000011198	ABHD5	TRUE	FALSE
chr3	43699297	G	A	ENST00000644371	ENSG00000011198	ABHD5	TRUE	FALSE
chr3	43699308	G	A	ENST00000644371	ENSG00000011198	ABHD5	TRUE	TRUE
chr3	43699309	G	A	ENST00000644371	ENSG00000011198	ABHD5	TRUE	TRUE
chr3	43699312	C	A	ENST00000644371	ENSG00000011198	ABHD5	TRUE	TRUE
chr3	43699326	C	A	ENST00000644371	ENSG00000011198	ABHD5	TRUE	TRUE
chr3	43699326	C	G	ENST00000644371	ENSG00000011198	ABHD5	TRUE	TRUE
chr3	43699334	A	T	ENST00000644371	ENSG00000011198	ABHD5	TRUE	TRUE
chr3	43699337	G	T	ENST00000644371	ENSG00000011198	ABHD5	TRUE	TRUE
chr3	43699343	G	T	ENST00000644371	ENSG00000011198	ABHD5	TRUE	TRUE
chr3	43699346	G	T	ENST00000644371	ENSG00000011198	ABHD5	TRUE	TRUE
chr3	43699349	A	T	ENST00000644371	ENSG00000011198	ABHD5	TRUE	TRUE
chr3	43699356	T	A	ENST00000644371	ENSG00000011198	ABHD5	TRUE	TRUE
chr3	43699356	T	G	ENST00000644371	ENSG00000011198	ABHD5	TRUE	TRUE
chr3	43699358	A	T	ENST00000644371	ENSG00000011198	ABHD5	TRUE	TRUE
chr3	43699362	G	A	ENST00000644371	ENSG00000011198	ABHD5	TRUE	FALSE
chr3	43699362	G	C	ENST00000644371	ENSG00000011198	ABHD5	TRUE	FALSE
chr3	43699362	G	T	ENST00000644371	ENSG00000011198	ABHD5	TRUE	FALSE
chr3	43699363	T	A	ENST00000644371	ENSG00000011198	ABHD5	TRUE	FALSE
chr3	43699363	T	C	ENST00000644371	ENSG00000011198	ABHD5	TRUE	FALSE
chr3	43699363	T	G	ENST00000644371	ENSG00000011198	ABHD5	TRUE	FALSE
chr3	43702213	A	C	ENST00000644371	ENSG00000011198	ABHD5	TRUE	FALSE
chr3	43702213	A	G	ENST00000644371	ENSG00000011198	ABHD5	TRUE	FALSE
chr3	43702213	A	T	ENST00000644371	ENSG00000011198	ABHD5	TRUE	FALSE
chr3	43702214	G	A	ENST00000644371	ENSG00000011198	ABHD5	TRUE	FALSE
chr3	43702214	G	C	ENST00000644371	ENSG00000011198	ABHD5	TRUE	FALSE
chr3	43702214	G	T	ENST00000644371	ENSG00000011198	ABHD5	TRUE	FALSE
chr3	43702216	T	A	ENST00000644371	ENSG00000011198	ABHD5	TRUE	TRUE
chr3	43702225	C	A	ENST00000644371	ENSG00000011198	ABHD5	TRUE	TRUE
chr3	43702231	C	A	ENST00000644371	ENSG00000011198	ABHD5	TRUE	TRUE
chr3	43702231	C	G	ENST00000644371	ENSG00000011198	ABHD5	TRUE	TRUE
chr3	43702232	A	T	ENST00000644371	ENSG00000011198	ABHD5	TRUE	TRUE
chr3	43702235	A	T	ENST00000644371	ENSG00000011198	ABHD5	TRUE	TRUE
chr3	43702238	G	T	ENST00000644371	ENSG00000011198	ABHD5	TRUE	TRUE
chr3	43702259	G	T	ENST00000644371	ENSG00000011198	ABHD5	TRUE	TRUE
chr3	43702265	A	T	ENST00000644371	ENSG00000011198	ABHD5	TRUE	TRUE
chr3	43702272	G	A	ENST00000644371	ENSG00000011198	ABHD5	TRUE	TRUE
chr3	43702273	G	A	ENST00000644371	ENSG00000011198	ABHD5	TRUE	TRUE
chr3	43702280	A	T	ENST00000644371	ENSG00000011198	ABHD5	TRUE	TRUE
chr3	43702299	C	A	ENST00000644371	ENSG00000011198	ABHD5	TRUE	TRUE
chr3	43702299	C	G	ENST00000644371	ENSG00000011198	ABHD5	TRUE	TRUE
chr3	43702304	A	T	ENST00000644371	ENSG00000011198	ABHD5	TRUE	TRUE
chr3	43702334	G	T	ENST00000644371	ENSG00000011198	ABHD5	TRUE	TRUE
chr3	43702337	G	T	ENST00000644371	ENSG00000011198	ABHD5	TRUE	TRUE
chr3	43702353	G	A	ENST00000644371	ENSG00000011198	ABHD5	TRUE	TRUE
chr3	43702354	G	A	ENST00000644371	ENSG00000011198	ABHD5	TRUE	TRUE
chr3	43702367	G	T	ENST00000644371	ENSG00000011198	ABHD5	TRUE	TRUE
chr3	43702378	C	A	ENST00000644371	ENSG00000011198	ABHD5	TRUE	TRUE
chr3	43702385	A	T	ENST00000644371	ENSG00000011198	ABHD5	TRUE	TRUE
chr3	43702396	T	A	ENST00000644371	ENSG00000011198	ABHD5	TRUE	TRUE
chr3	43702396	T	G	ENST00000644371	ENSG00000011198	ABHD5	TRUE	TRUE
chr3	43702410	T	A	ENST00000644371	ENSG00000011198	ABHD5	TRUE	TRUE
chr3	43702418	G	T	ENST00000644371	ENSG00000011198	ABHD5	TRUE	TRUE
chr3	43702421	C	T	ENST00000644371	ENSG00000011198	ABHD5	TRUE	TRUE
chr3	43702430	A	T	ENST00000644371	ENSG00000011198	ABHD5	TRUE	TRUE
chr3	43702454	G	T	ENST00000644371	ENSG00000011198	ABHD5	TRUE	TRUE
chr3	43702457	G	T	ENST00000644371	ENSG00000011198	ABHD5	TRUE	TRUE
chr3	43702463	G	T	ENST00000644371	ENSG00000011198	ABHD5	TRUE	TRUE
chr3	43702469	C	T	ENST00000644371	ENSG00000011198	ABHD5	TRUE	TRUE
chr3	43702478	G	T	ENST00000644371	ENSG00000011198	ABHD5	TRUE	TRUE
chr3	43702487	G	T	ENST00000644371	ENSG00000011198	ABHD5	TRUE	TRUE
chr3	43702490	G	T	ENST00000644371	ENSG00000011198	ABHD5	TRUE	TRUE
chr3	43702494	G	A	ENST00000644371	ENSG00000011198	ABHD5	TRUE	TRUE
chr3	43702495	G	A	ENST00000644371	ENSG00000011198	ABHD5	TRUE	TRUE
chr3	43702496	A	T	ENST00000644371	ENSG00000011198	ABHD5	TRUE	TRUE
chr3	43702501	T	A	ENST00000644371	ENSG00000011198	ABHD5	TRUE	TRUE
chr3	43702508	G	T	ENST00000644371	ENSG00000011198	ABHD5	TRUE	TRUE
chr3	43702512	T	A	ENST00000644371	ENSG00000011198	ABHD5	TRUE	TRUE
chr3	43702517	A	T	ENST00000644371	ENSG00000011198	ABHD5	TRUE	TRUE
chr3	43702527	T	A	ENST00000644371	ENSG00000011198	ABHD5	TRUE	TRUE
chr3	43702547	G	T	ENST00000644371	ENSG00000011198	ABHD5	TRUE	TRUE
chr3	43702554	T	A	ENST00000644371	ENSG00000011198	ABHD5	TRUE	TRUE
chr3	43702567	C	A	ENST00000644371	ENSG00000011198	ABHD5	TRUE	TRUE
chr3	43702567	C	G	ENST00000644371	ENSG00000011198	ABHD5	TRUE	TRUE
chr3	43702569	C	A	ENST00000644371	ENSG00000011198	ABHD5	TRUE	TRUE
chr3	43702574	A	T	ENST00000644371	ENSG00000011198	ABHD5	TRUE	TRUE
chr3	43702579	C	A	ENST00000644371	ENSG00000011198	ABHD5	TRUE	TRUE
chr3	43702579	C	G	ENST00000644371	ENSG00000011198	ABHD5	TRUE	TRUE
chr3	43702584	C	A	ENST00000644371	ENSG00000011198	ABHD5	TRUE	TRUE
chr3	43702584	C	G	ENST00000644371	ENSG00000011198	ABHD5	TRUE	TRUE
chr3	43702588	G	A	ENST00000644371	ENSG00000011198	ABHD5	TRUE	FALSE
chr3	43702588	G	C	ENST00000644371	ENSG00000011198	ABHD5	TRUE	FALSE
chr3	43702588	G	T	ENST00000644371	ENSG00000011198	ABHD5	TRUE	FALSE
chr3	43702589	T	A	ENST00000644371	ENSG00000011198	ABHD5	TRUE	FALSE
chr3	43702589	T	C	ENST00000644371	ENSG00000011198	ABHD5	FALSE	FALSE
chr3	43702589	T	G	ENST00000644371	ENSG00000011198	ABHD5	TRUE	FALSE
chr3	43711707	A	C	ENST00000644371	ENSG00000011198	ABHD5	TRUE	FALSE
chr3	43711707	A	G	ENST00000644371	ENSG00000011198	ABHD5	TRUE	FALSE
chr3	43711707	A	T	ENST00000644371	ENSG00000011198	ABHD5	TRUE	FALSE
chr3	43711708	G	A	ENST00000644371	ENSG00000011198	ABHD5	TRUE	FALSE
chr3	43711708	G	C	ENST00000644371	ENSG00000011198	ABHD5	TRUE	FALSE
chr3	43711708	G	T	ENST00000644371	ENSG00000011198	ABHD5	TRUE	FALSE
chr3	43711726	T	A	ENST00000644371	ENSG00000011198	ABHD5	TRUE	TRUE
chr3	43711726	T	G	ENST00000644371	ENSG00000011198	ABHD5	TRUE	TRUE
chr3	43711731	G	T	ENST00000644371	ENSG00000011198	ABHD5	TRUE	TRUE
chr3	43711738	G	A	ENST00000644371	ENSG00000011198	ABHD5	TRUE	TRUE
chr3	43711739	G	A	ENST00000644371	ENSG00000011198	ABHD5	TRUE	TRUE
chr3	43711749	G	T	ENST00000644371	ENSG00000011198	ABHD5	TRUE	TRUE
chr3	43711752	C	T	ENST00000644371	ENSG00000011198	ABHD5	TRUE	TRUE
chr3	43711770	C	T	ENST00000644371	ENSG00000011198	ABHD5	TRUE	TRUE
chr3	43711776	A	T	ENST00000644371	ENSG00000011198	ABHD5	TRUE	TRUE
chr3	43711792	G	A	ENST00000644371	ENSG00000011198	ABHD5	TRUE	TRUE
chr3	43711793	G	A	ENST00000644371	ENSG00000011198	ABHD5	TRUE	TRUE
chr3	43711797	A	T	ENST00000644371	ENSG00000011198	ABHD5	TRUE	TRUE
chr3	43711804	T	A	ENST00000644371	ENSG00000011198	ABHD5	TRUE	TRUE
chr3	43711806	G	T	ENST00000644371	ENSG00000011198	ABHD5	TRUE	TRUE
chr3	43711816	T	A	ENST00000644371	ENSG00000011198	ABHD5	TRUE	TRUE
chr3	43711834	T	A	ENST00000644371	ENSG00000011198	ABHD5	TRUE	TRUE
chr3	43711834	T	G	ENST00000644371	ENSG00000011198	ABHD5	TRUE	TRUE
chr3	43711854	G	T	ENST00000644371	ENSG00000011198	ABHD5	TRUE	TRUE
chr3	43711864	G	A	ENST00000644371	ENSG00000011198	ABHD5	TRUE	FALSE
chr3	43711864	G	C	ENST00000644371	ENSG00000011198	ABHD5	TRUE	FALSE
chr3	43711864	G	T	ENST00000644371	ENSG00000011198	ABHD5	TRUE	FALSE
chr3	43711865	T	A	ENST00000644371	ENSG00000011198	ABHD5	TRUE	FALSE
chr3	43711865	T	C	ENST00000644371	ENSG00000011198	ABHD5	TRUE	FALSE
chr3	43711865	T	G	ENST00000644371	ENSG00000011198	ABHD5	TRUE	FALSE
chr3	43714945	A	C	ENST00000644371	ENSG00000011198	ABHD5	TRUE	FALSE
chr3	43714945	A	G	ENST00000644371	ENSG00000011198	ABHD5	TRUE	FALSE
chr3	43714945	A	T	ENST00000644371	ENSG00000011198	ABHD5	TRUE	FALSE
chr3	43714946	G	A	ENST00000644371	ENSG00000011198	ABHD5	TRUE	FALSE
chr3	43714946	G	C	ENST00000644371	ENSG00000011198	ABHD5	TRUE	FALSE
chr3	43714946	G	T	ENST00000644371	ENSG00000011198	ABHD5	TRUE	FALSE
chr3	43714950	T	A	ENST00000644371	ENSG00000011198	ABHD5	TRUE	TRUE
chr3	43714950	T	G	ENST00000644371	ENSG00000011198	ABHD5	TRUE	TRUE
chr3	43714961	C	T	ENST00000644371	ENSG00000011198	ABHD5	TRUE	TRUE
chr3	43714968	T	A	ENST00000644371	ENSG00000011198	ABHD5	TRUE	TRUE
chr3	43714968	T	G	ENST00000644371	ENSG00000011198	ABHD5	TRUE	TRUE
chr3	43714982	A	T	ENST00000644371	ENSG00000011198	ABHD5	TRUE	TRUE
chr3	43714985	C	T	ENST00000644371	ENSG00000011198	ABHD5	TRUE	TRUE
chr3	43714988	A	T	ENST00000644371	ENSG00000011198	ABHD5	TRUE	TRUE
chr3	43714993	T	A	ENST00000644371	ENSG00000011198	ABHD5	TRUE	TRUE
chr3	43714993	T	G	ENST00000644371	ENSG00000011198	ABHD5	TRUE	TRUE
chr3	43714998	C	A	ENST00000644371	ENSG00000011198	ABHD5	TRUE	TRUE
chr3	43714998	C	G	ENST00000644371	ENSG00000011198	ABHD5	TRUE	TRUE
chr3	43715006	G	T	ENST00000644371	ENSG00000011198	ABHD5
chr3	43715024	G	T	ENST00000644371	ENSG00000011198	ABHD5
chr3	43715029	C	A	ENST00000644371	ENSG00000011198	ABHD5
chr3	43715029	C	G	ENST00000644371	ENSG00000011198	ABHD5
chr3	43715035	C	A	ENST00000644371	ENSG00000011198	ABHD5
chr3	43715035	C	G	ENST00000644371	ENSG00000011198	ABHD5
chr3	43715041	T	A	ENST00000644371	ENSG00000011198	ABHD5
chr3	43715048	C	T	ENST00000644371	ENSG00000011198	ABHD5
chr3	43715059	G	A	ENST00000644371	ENSG00000011198	ABHD5	TRUE	FALSE
chr3	43715059	G	C	ENST00000644371	ENSG00000011198	ABHD5	TRUE	FALSE
chr3	43715059	G	T	ENST00000644371	ENSG00000011198	ABHD5	TRUE	FALSE
chr3	43715060	T	A	ENST00000644371	ENSG00000011198	ABHD5	TRUE	FALSE
chr3	43715060	T	C	ENST00000644371	ENSG00000011198	ABHD5	TRUE	FALSE
chr3	43715060	T	G	ENST00000644371	ENSG00000011198	ABHD5	TRUE	FALSE
chr3	43717669	A	C	ENST00000644371	ENSG00000011198	ABHD5	FALSE	FALSE
chr3	43717669	A	G	ENST00000644371	ENSG00000011198	ABHD5	TRUE	FALSE
chr3	43717669	A	T	ENST00000644371	ENSG00000011198	ABHD5	FALSE	FALSE
chr3	43717670	G	A	ENST00000644371	ENSG00000011198	ABHD5	FALSE	FALSE
chr3	43717670	G	C	ENST00000644371	ENSG00000011198	ABHD5	FALSE	FALSE
chr3	43717670	G	T	ENST00000644371	ENSG00000011198	ABHD5	FALSE	FALSE
chr3	43717675	G	T	ENST00000644371	ENSG00000011198	ABHD5	TRUE	TRUE
chr3	43717687	A	T	ENST00000644371	ENSG00000011198	ABHD5	TRUE	TRUE
chr3	43717707	T	A	ENST00000644371	ENSG00000011198	ABHD5	TRUE	TRUE
chr3	43717707	T	G	ENST00000644371	ENSG00000011198	ABHD5	TRUE	TRUE
chr3	43717708	G	T	ENST00000644371	ENSG00000011198	ABHD5	TRUE	TRUE
chr3	43717712	G	A	ENST00000644371	ENSG00000011198	ABHD5	TRUE	TRUE
chr3	43717713	G	A	ENST00000644371	ENSG00000011198	ABHD5	TRUE	TRUE
chr3	43717717	A	T	ENST00000644371	ENSG00000011198	ABHD5	TRUE	TRUE
chr3	43717732	C	T	ENST00000644371	ENSG00000011198	ABHD5	TRUE	TRUE
chr3	43717735	C	T	ENST00000644371	ENSG00000011198	ABHD5	TRUE	TRUE
chr3	43717744	A	T	ENST00000644371	ENSG00000011198	ABHD5	TRUE	TRUE
chr3	43717769	C	A	ENST00000644371	ENSG00000011198	ABHD5	TRUE	TRUE
chr3	43717769	C	G	ENST00000644371	ENSG00000011198	ABHD5	TRUE	TRUE
chr3	43717786	C	T	ENST00000644371	ENSG00000011198	ABHD5	TRUE	TRUE
chr3	43717794	C	A	ENST00000644371	ENSG00000011198	ABHD5	TRUE	TRUE
chr3	43717822	C	T	ENST00000644371	ENSG00000011198	ABHD5	FALSE	FALSE
chr3	43717829	T	A	ENST00000644371	ENSG00000011198	ABHD5	FALSE	FALSE
chr3	43717829	T	G	ENST00000644371	ENSG00000011198	ABHD5	FALSE	FALSE
chr3	43717831	C	T	ENST00000644371	ENSG00000011198	ABHD5	FALSE	FALSE
chr3	43717841	C	A	ENST00000644371	ENSG00000011198	ABHD5	FALSE	FALSE
chr3	43717841	C	G	ENST00000644371	ENSG00000011198	ABHD5	FALSE	FALSE
chr3	43717845	T	A	ENST00000644371	ENSG00000011198	ABHD5	FALSE	FALSE
chr3	43717845	T	G	ENST00000644371	ENSG00000011198	ABHD5	FALSE	FALSE
chr3	43717849	A	T	ENST00000644371	ENSG00000011198	ABHD5	FALSE	FALSE
chr3	43717858	G	A	ENST00000644371	ENSG00000011198	ABHD5	TRUE	FALSE
chr3	43717858	G	C	ENST00000644371	ENSG00000011198	ABHD5	TRUE	FALSE
chr3	43717858	G	T	ENST00000644371	ENSG00000011198	ABHD5	TRUE	FALSE
chr3	43717859	T	A	ENST00000644371	ENSG00000011198	ABHD5	TRUE	FALSE
chr3	43717859	T	C	ENST00000644371	ENSG00000011198	ABHD5	TRUE	FALSE
chr3	43717859	T	G	ENST00000644371	ENSG00000011198	ABHD5	TRUE	FALSE
chr3	43718441	A	C	ENST00000644371	ENSG00000011198	ABHD5	TRUE	FALSE
chr3	43718441	A	G	ENST00000644371	ENSG00000011198	ABHD5	TRUE	FALSE
chr3	43718441	A	T	ENST00000644371	ENSG00000011198	ABHD5	TRUE	FALSE
chr3	43718442	G	A	ENST00000644371	ENSG00000011198	ABHD5	TRUE	FALSE
chr3	43718442	G	C	ENST00000644371	ENSG00000011198	ABHD5	TRUE	FALSE
chr3	43718442	G	T	ENST00000644371	ENSG00000011198	ABHD5	TRUE	FALSE
chr3	43718458	G	T	ENST00000644371	ENSG00000011198	ABHD5	FALSE	FALSE
chr3	43718466	T	A	ENST00000644371	ENSG00000011198	ABHD5	FALSE	FALSE
chr3	43718466	T	G	ENST00000644371	ENSG00000011198	ABHD5	FALSE	FALSE
chr3	43718472	T	A	ENST00000644371	ENSG00000011198	ABHD5	FALSE	FALSE
chr3	43718472	T	G	ENST00000644371	ENSG00000011198	ABHD5	FALSE	FALSE
chr3	43718479	C	T	ENST00000644371	ENSG00000011198	ABHD5	FALSE	FALSE
chr3	43718485	G	T	ENST00000644371	ENSG00000011198	ABHD5	FALSE	FALSE
chr3	43718488	G	T	ENST00000644371	ENSG00000011198	ABHD5	FALSE	FALSE
chr3	43718497	C	T	ENST00000644371	ENSG00000011198	ABHD5	FALSE	FALSE
chr3	43718500	A	T	ENST00000644371	ENSG00000011198	ABHD5	FALSE	FALSE
chr3	43718506	A	T	ENST00000644371	ENSG00000011198	ABHD5	FALSE	FALSE
chr3	43718509	G	T	ENST00000644371	ENSG00000011198	ABHD5	FALSE	FALSE
chr3	43718517	C	A	ENST00000644371	ENSG00000011198	ABHD5	FALSE	FALSE
chr3	44242057	C	T	ENST00000309765	ENSG00000173769	TOPAZ1	FALSE	FALSE
chr3	44242060	C	T	ENST00000309765	ENSG00000173769	TOPAZ1	FALSE	FALSE
chr3	44242091	C	A	ENST00000309765	ENSG00000173769	TOPAZ1	FALSE	FALSE
chr3	44242091	C	G	ENST00000309765	ENSG00000173769	TOPAZ1	FALSE	FALSE
chr3	44242099	G	T	ENST00000309765	ENSG00000173769	TOPAZ1	FALSE	FALSE
chr3	44242111	C	T	ENST00000309765	ENSG00000173769	TOPAZ1	TRUE	FALSE
chr3	44242120	C	T	ENST00000309765	ENSG00000173769	TOPAZ1	TRUE	FALSE
chr3	44242123	A	T	ENST00000309765	ENSG00000173769	TOPAZ1	TRUE	FALSE
chr3	44242129	C	T	ENST00000309765	ENSG00000173769	TOPAZ1	TRUE	TRUE
chr3	44242153	G	T	ENST00000309765	ENSG00000173769	TOPAZ1	TRUE	TRUE
chr3	44242161	T	A	ENST00000309765	ENSG00000173769	TOPAZ1	TRUE	TRUE
chr3	44242168	G	T	ENST00000309765	ENSG00000173769	TOPAZ1	TRUE	TRUE
chr3	44242182	C	A	ENST00000309765	ENSG00000173769	TOPAZ1	TRUE	TRUE
chr3	44242186	G	T	ENST00000309765	ENSG00000173769	TOPAZ1	TRUE	TRUE
chr3	44242192	A	T	ENST00000309765	ENSG00000173769	TOPAZ1	TRUE	TRUE
chr3	44242195	C	T	ENST00000309765	ENSG00000173769	TOPAZ1	TRUE	TRUE
chr3	44242198	A	T	ENST00000309765	ENSG00000173769	TOPAZ1	TRUE	TRUE
chr3	44242204	A	T	ENST00000309765	ENSG00000173769	TOPAZ1	TRUE	TRUE
chr3	44242231	A	T	ENST00000309765	ENSG00000173769	TOPAZ1	TRUE	TRUE
chr3	44242237	G	T	ENST00000309765	ENSG00000173769	TOPAZ1	TRUE	TRUE
chr3	44242243	G	T	ENST00000309765	ENSG00000173769	TOPAZ1	TRUE	TRUE
chr3	44242252	A	T	ENST00000309765	ENSG00000173769	TOPAZ1	TRUE	TRUE
chr3	44242256	C	A	ENST00000309765	ENSG00000173769	TOPAZ1	TRUE	TRUE
chr3	44242268	C	A	ENST00000309765	ENSG00000173769	TOPAZ1	TRUE	TRUE
chr3	44242268	C	G	ENST00000309765	ENSG00000173769	TOPAZ1	TRUE	TRUE
chr3	44242276	G	T	ENST00000309765	ENSG00000173769	TOPAZ1	TRUE	TRUE
chr3	44242279	A	T	ENST00000309765	ENSG00000173769	TOPAZ1	TRUE	TRUE
chr3	44242294	C	T	ENST00000309765	ENSG00000173769	TOPAZ1	TRUE	TRUE
chr3	44242300	G	T	ENST00000309765	ENSG00000173769	TOPAZ1	TRUE	TRUE
chr3	44242328	C	A	ENST00000309765	ENSG00000173769	TOPAZ1	TRUE	TRUE
chr3	44242328	C	G	ENST00000309765	ENSG00000173769	TOPAZ1	TRUE	TRUE
chr3	44242334	C	A	ENST00000309765	ENSG00000173769	TOPAZ1	TRUE	TRUE
chr3	44242337	C	A	ENST00000309765	ENSG00000173769	TOPAZ1	TRUE	TRUE
chr3	44242337	C	G	ENST00000309765	ENSG00000173769	TOPAZ1	TRUE	TRUE
chr3	44242345	C	T	ENST00000309765	ENSG00000173769	TOPAZ1	TRUE	TRUE
chr3	44242354	G	T	ENST00000309765	ENSG00000173769	TOPAZ1	TRUE	TRUE
chr3	44242363	A	T	ENST00000309765	ENSG00000173769	TOPAZ1	TRUE	TRUE
chr3	44242366	G	T	ENST00000309765	ENSG00000173769	TOPAZ1	TRUE	TRUE
chr3	44242372	G	T	ENST00000309765	ENSG00000173769	TOPAZ1	TRUE	TRUE
chr3	44242382	T	A	ENST00000309765	ENSG00000173769	TOPAZ1	TRUE	TRUE
chr3	44242384	C	T	ENST00000309765	ENSG00000173769	TOPAZ1	TRUE	TRUE
chr3	44242390	G	T	ENST00000309765	ENSG00000173769	TOPAZ1	TRUE	TRUE
chr3	44242393	A	T	ENST00000309765	ENSG00000173769	TOPAZ1	TRUE	TRUE
chr3	44242400	G	A	ENST00000309765	ENSG00000173769	TOPAZ1	TRUE	FALSE
chr3	44242400	G	C	ENST00000309765	ENSG00000173769	TOPAZ1	TRUE	FALSE
chr3	44242400	G	T	ENST00000309765	ENSG00000173769	TOPAZ1	TRUE	FALSE
chr3	44242401	T	A	ENST00000309765	ENSG00000173769	TOPAZ1	TRUE	FALSE
chr3	44242401	T	C	ENST00000309765	ENSG00000173769	TOPAZ1	TRUE	FALSE
chr3	44242401	T	G	ENST00000309765	ENSG00000173769	TOPAZ1	TRUE	FALSE
chr3	44242851	A	C	ENST00000309765	ENSG00000173769	TOPAZ1	TRUE	FALSE
chr3	44242851	A	G	ENST00000309765	ENSG00000173769	TOPAZ1	TRUE	FALSE
chr3	44242851	A	T	ENST00000309765	ENSG00000173769	TOPAZ1	TRUE	FALSE
chr3	44242852	G	A	ENST00000309765	ENSG00000173769	TOPAZ1	TRUE	FALSE
chr3	44242852	G	C	ENST00000309765	ENSG00000173769	TOPAZ1	TRUE	FALSE
chr3	44242852	G	T	ENST00000309765	ENSG00000173769	TOPAZ1	TRUE	FALSE
chr3	44242855	A	T	ENST00000309765	ENSG00000173769	TOPAZ1	TRUE	TRUE
chr3	44242858	G	T	ENST00000309765	ENSG00000173769	TOPAZ1	TRUE	TRUE
chr3	44242861	A	T	ENST00000309765	ENSG00000173769	TOPAZ1	TRUE	TRUE
chr3	44242864	A	T	ENST00000309765	ENSG00000173769	TOPAZ1	TRUE	TRUE
chr3	44242867	A	T	ENST00000309765	ENSG00000173769	TOPAZ1	TRUE	TRUE
chr3	44242876	G	T	ENST00000309765	ENSG00000173769	TOPAZ1	TRUE	TRUE
chr3	44242883	C	A	ENST00000309765	ENSG00000173769	TOPAZ1	TRUE	TRUE
chr3	44242883	C	G	ENST00000309765	ENSG00000173769	TOPAZ1	TRUE	TRUE
chr3	44242897	C	T	ENST00000309765	ENSG00000173769	TOPAZ1	TRUE	TRUE
chr3	44242913	T	A	ENST00000309765	ENSG00000173769	TOPAZ1	TRUE	TRUE
chr3	44242918	A	T	ENST00000309765	ENSG00000173769	TOPAZ1	TRUE	TRUE
chr3	44242921	A	T	ENST00000309765	ENSG00000173769	TOPAZ1	TRUE	TRUE
chr3	44242924	G	T	ENST00000309765	ENSG00000173769	TOPAZ1	TRUE	TRUE
chr3	44242928	C	A	ENST00000309765	ENSG00000173769	TOPAZ1	TRUE	TRUE
chr3	44242928	C	G	ENST00000309765	ENSG00000173769	TOPAZ1	TRUE	TRUE
chr3	44242931	T	A	ENST00000309765	ENSG00000173769	TOPAZ1	TRUE	TRUE
chr3	44242931	T	G	ENST00000309765	ENSG00000173769	TOPAZ1	TRUE	TRUE
chr3	44242940	C	A	ENST00000309765	ENSG00000173769	TOPAZ1	TRUE	TRUE
chr3	44242942	G	T	ENST00000309765	ENSG00000173769	TOPAZ1	TRUE	TRUE
chr3	44242951	C	T	ENST00000309765	ENSG00000173769	TOPAZ1	TRUE	TRUE
chr3	44242960	G	T	ENST00000309765	ENSG00000173769	TOPAZ1	TRUE	TRUE
chr3	44242965	C	A	ENST00000309765	ENSG00000173769	TOPAZ1	TRUE	TRUE
chr3	44242967	T	A	ENST00000309765	ENSG00000173769	TOPAZ1	TRUE	TRUE
chr3	44242969	C	T	ENST00000309765	ENSG00000173769	TOPAZ1	TRUE	TRUE
chr3	44242976	T	A	ENST00000309765	ENSG00000173769	TOPAZ1	TRUE	TRUE
chr3	44242981	A	T	ENST00000309765	ENSG00000173769	TOPAZ1	TRUE	TRUE
chr3	44242984	G	T	ENST00000309765	ENSG00000173769	TOPAZ1	TRUE	TRUE
chr3	44242996	G	T	ENST00000309765	ENSG00000173769	TOPAZ1	TRUE	TRUE
chr3	44243005	A	T	ENST00000309765	ENSG00000173769	TOPAZ1	TRUE	TRUE
chr3	44243008	A	T	ENST00000309765	ENSG00000173769	TOPAZ1	TRUE	TRUE
chr3	44243011	A	T	ENST00000309765	ENSG00000173769	TOPAZ1	TRUE	TRUE
chr3	44243017	C	T	ENST00000309765	ENSG00000173769	TOPAZ1	TRUE	TRUE
chr3	44243023	A	T	ENST00000309765	ENSG00000173769	TOPAZ1	TRUE	TRUE
chr3	44243026	A	T	ENST00000309765	ENSG00000173769	TOPAZ1	TRUE	TRUE
chr3	44243032	A	T	ENST00000309765	ENSG00000173769	TOPAZ1	TRUE	TRUE
chr3	44243039	T	A	ENST00000309765	ENSG00000173769	TOPAZ1	TRUE	TRUE
chr3	44243039	T	G	ENST00000309765	ENSG00000173769	TOPAZ1	TRUE	TRUE
chr3	44243041	G	T	ENST00000309765	ENSG00000173769	TOPAZ1	TRUE	TRUE
chr3	44243056	A	T	ENST00000309765	ENSG00000173769	TOPAZ1	TRUE	TRUE
chr3	44243065	G	T	ENST00000309765	ENSG00000173769	TOPAZ1	TRUE	TRUE
chr3	44243071	G	T	ENST00000309765	ENSG00000173769	TOPAZ1	TRUE	TRUE
chr3	44243080	C	T	ENST00000309765	ENSG00000173769	TOPAZ1	TRUE	TRUE
chr3	44243089	A	T	ENST00000309765	ENSG00000173769	TOPAZ1	TRUE	TRUE
chr3	44243095	G	T	ENST00000309765	ENSG00000173769	TOPAZ1	TRUE	TRUE
chr3	44243101	C	T	ENST00000309765	ENSG00000173769	TOPAZ1	TRUE	TRUE
chr3	44243107	G	T	ENST00000309765	ENSG00000173769	TOPAZ1	TRUE	TRUE
chr3	44243115	C	A	ENST00000309765	ENSG00000173769	TOPAZ1	TRUE	TRUE
chr3	44243115	C	G	ENST00000309765	ENSG00000173769	TOPAZ1	TRUE	TRUE
chr3	44243116	A	T	ENST00000309765	ENSG00000173769	TOPAZ1	TRUE	TRUE
chr3	44243128	A	T	ENST00000309765	ENSG00000173769	TOPAZ1	TRUE	TRUE
chr3	44243133	T	A	ENST00000309765	ENSG00000173769	TOPAZ1	TRUE	TRUE
chr3	44243133	T	G	ENST00000309765	ENSG00000173769	TOPAZ1	TRUE	TRUE
chr3	44243139	T	A	ENST00000309765	ENSG00000173769	TOPAZ1	TRUE	TRUE
chr3	44243147	T	A	ENST00000309765	ENSG00000173769	TOPAZ1	TRUE	TRUE
chr3	44243150	C	A	ENST00000309765	ENSG00000173769	TOPAZ1	TRUE	TRUE
chr3	44243150	C	G	ENST00000309765	ENSG00000173769	TOPAZ1	TRUE	TRUE
chr3	44243155	G	T	ENST00000309765	ENSG00000173769	TOPAZ1	TRUE	TRUE
chr3	44243161	G	T	ENST00000309765	ENSG00000173769	TOPAZ1	TRUE	TRUE
chr3	44243177	T	A	ENST00000309765	ENSG00000173769	TOPAZ1	TRUE	TRUE
chr3	44243177	T	G	ENST00000309765	ENSG00000173769	TOPAZ1	TRUE	TRUE
chr3	44243179	A	T	ENST00000309765	ENSG00000173769	TOPAZ1	TRUE	TRUE
chr3	44243183	T	A	ENST00000309765	ENSG00000173769	TOPAZ1	TRUE	TRUE
chr3	44243183	T	G	ENST00000309765	ENSG00000173769	TOPAZ1	TRUE	TRUE
chr3	44243193	C	A	ENST00000309765	ENSG00000173769	TOPAZ1	TRUE	TRUE
chr3	44243199	T	A	ENST00000309765	ENSG00000173769	TOPAZ1	TRUE	TRUE
chr3	44243212	A	T	ENST00000309765	ENSG00000173769	TOPAZ1	TRUE	TRUE
chr3	44243220	T	A	ENST00000309765	ENSG00000173769	TOPAZ1	TRUE	TRUE
chr3	44243227	G	T	ENST00000309765	ENSG00000173769	TOPAZ1	TRUE	TRUE
chr3	44243244	T	A	ENST00000309765	ENSG00000173769	TOPAZ1	TRUE	TRUE
chr3	44243244	T	G	ENST00000309765	ENSG00000173769	TOPAZ1	TRUE	TRUE
chr3	44243245	A	T	ENST00000309765	ENSG00000173769	TOPAZ1	TRUE	TRUE
chr3	44243257	G	T	ENST00000309765	ENSG00000173769	TOPAZ1	TRUE	TRUE
chr3	44243262	T	A	ENST00000309765	ENSG00000173769	TOPAZ1	TRUE	TRUE
chr3	44243275	G	T	ENST00000309765	ENSG00000173769	TOPAZ1	TRUE	TRUE
chr3	44243285	C	A	ENST00000309765	ENSG00000173769	TOPAZ1	TRUE	TRUE
chr3	44243285	C	G	ENST00000309765	ENSG00000173769	TOPAZ1	TRUE	TRUE
chr3	44243287	A	T	ENST00000309765	ENSG00000173769	TOPAZ1	TRUE	TRUE
chr3	44243290	A	T	ENST00000309765	ENSG00000173769	TOPAZ1	TRUE	TRUE
chr3	44243293	G	T	ENST00000309765	ENSG00000173769	TOPAZ1	TRUE	TRUE
chr3	44243314	G	T	ENST00000309765	ENSG00000173769	TOPAZ1	TRUE	TRUE
chr3	44243317	A	T	ENST00000309765	ENSG00000173769	TOPAZ1	TRUE	TRUE
chr3	44243341	C	T	ENST00000309765	ENSG00000173769	TOPAZ1	TRUE	TRUE
chr3	44243348	T	A	ENST00000309765	ENSG00000173769	TOPAZ1	TRUE	TRUE
chr3	44243348	T	G	ENST00000309765	ENSG00000173769	TOPAZ1	TRUE	TRUE
chr3	44243350	C	T	ENST00000309765	ENSG00000173769	TOPAZ1	TRUE	TRUE
chr3	44243356	G	T	ENST00000309765	ENSG00000173769	TOPAZ1	TRUE	TRUE
chr3	44243359	G	T	ENST00000309765	ENSG00000173769	TOPAZ1	TRUE	TRUE
chr3	44243371	G	T	ENST00000309765	ENSG00000173769	TOPAZ1	TRUE	TRUE
chr3	44243380	A	T	ENST00000309765	ENSG00000173769	TOPAZ1	TRUE	TRUE
chr3	44243384	T	A	ENST00000309765	ENSG00000173769	TOPAZ1	TRUE	TRUE
chr3	44243384	T	G	ENST00000309765	ENSG00000173769	TOPAZ1	TRUE	TRUE
chr3	44243392	G	T	ENST00000309765	ENSG00000173769	TOPAZ1	TRUE	TRUE
chr3	44243395	G	T	ENST00000309765	ENSG00000173769	TOPAZ1	TRUE	TRUE
chr3	44243405	T	A	ENST00000309765	ENSG00000173769	TOPAZ1	TRUE	TRUE
chr3	44243405	T	G	ENST00000309765	ENSG00000173769	TOPAZ1	TRUE	TRUE
chr3	44243409	C	A	ENST00000309765	ENSG00000173769	TOPAZ1	TRUE	TRUE
chr3	44243409	C	G	ENST00000309765	ENSG00000173769	TOPAZ1	TRUE	TRUE
chr3	44243410	C	T	ENST00000309765	ENSG00000173769	TOPAZ1	TRUE	TRUE
chr3	44243416	A	T	ENST00000309765	ENSG00000173769	TOPAZ1	TRUE	TRUE
chr3	44243429	T	A	ENST00000309765	ENSG00000173769	TOPAZ1	TRUE	TRUE
chr3	44243439	C	A	ENST00000309765	ENSG00000173769	TOPAZ1	TRUE	TRUE
chr3	44243443	C	T	ENST00000309765	ENSG00000173769	TOPAZ1	TRUE	TRUE
chr3	44243449	G	T	ENST00000309765	ENSG00000173769	TOPAZ1	TRUE	TRUE
chr3	44243452	A	T	ENST00000309765	ENSG00000173769	TOPAZ1	TRUE	TRUE
chr3	44243458	A	T	ENST00000309765	ENSG00000173769	TOPAZ1	TRUE	TRUE
chr3	44243463	T	A	ENST00000309765	ENSG00000173769	TOPAZ1	TRUE	TRUE
chr3	44243463	T	G	ENST00000309765	ENSG00000173769	TOPAZ1	TRUE	TRUE
chr3	44243465	C	A	ENST00000309765	ENSG00000173769	TOPAZ1	TRUE	TRUE
chr3	44243465	C	G	ENST00000309765	ENSG00000173769	TOPAZ1	TRUE	TRUE
chr3	44243470	G	T	ENST00000309765	ENSG00000173769	TOPAZ1	TRUE	TRUE
chr3	44243473	G	T	ENST00000309765	ENSG00000173769	TOPAZ1	TRUE	TRUE
chr3	44243488	C	T	ENST00000309765	ENSG00000173769	TOPAZ1	TRUE	TRUE
chr3	44243491	A	T	ENST00000309765	ENSG00000173769	TOPAZ1	TRUE	TRUE
chr3	44243500	A	T	ENST00000309765	ENSG00000173769	TOPAZ1	TRUE	TRUE
chr3	44243509	A	T	ENST00000309765	ENSG00000173769	TOPAZ1	TRUE	TRUE
chr3	44243513	T	A	ENST00000309765	ENSG00000173769	TOPAZ1	TRUE	TRUE
chr3	44243518	G	T	ENST00000309765	ENSG00000173769	TOPAZ1	TRUE	TRUE
chr3	44243521	A	T	ENST00000309765	ENSG00000173769	TOPAZ1	TRUE	TRUE
chr3	44243530	G	T	ENST00000309765	ENSG00000173769	TOPAZ1	TRUE	TRUE
chr3	44243542	G	T	ENST00000309765	ENSG00000173769	TOPAZ1	TRUE	TRUE
chr3	44243560	G	T	ENST00000309765	ENSG00000173769	TOPAZ1	TRUE	TRUE
chr3	44243565	T	A	ENST00000309765	ENSG00000173769	TOPAZ1	TRUE	TRUE
chr3	44243565	T	G	ENST00000309765	ENSG00000173769	TOPAZ1	TRUE	TRUE
chr3	44243569	A	T	ENST00000309765	ENSG00000173769	TOPAZ1	TRUE	TRUE
chr3	44243575	G	T	ENST00000309765	ENSG00000173769	TOPAZ1	TRUE	TRUE
chr3	44243579	T	A	ENST00000309765	ENSG00000173769	TOPAZ1	TRUE	TRUE
chr3	44243585	T	A	ENST00000309765	ENSG00000173769	TOPAZ1	TRUE	TRUE
chr3	44243587	C	T	ENST00000309765	ENSG00000173769	TOPAZ1	TRUE	TRUE
chr3	44243590	G	T	ENST00000309765	ENSG00000173769	TOPAZ1	TRUE	TRUE
chr3	44243596	C	T	ENST00000309765	ENSG00000173769	TOPAZ1	TRUE	TRUE
chr3	44243614	A	T	ENST00000309765	ENSG00000173769	TOPAZ1	TRUE	TRUE
chr3	44243617	G	T	ENST00000309765	ENSG00000173769	TOPAZ1	TRUE	TRUE
chr3	44243623	G	T	ENST00000309765	ENSG00000173769	TOPAZ1	TRUE	TRUE
chr3	44243629	A	T	ENST00000309765	ENSG00000173769	TOPAZ1	TRUE	TRUE
chr3	44243639	T	A	ENST00000309765	ENSG00000173769	TOPAZ1	TRUE	TRUE
chr3	44243639	T	G	ENST00000309765	ENSG00000173769	TOPAZ1	TRUE	TRUE
chr3	44243648	T	A	ENST00000309765	ENSG00000173769	TOPAZ1	TRUE	TRUE
chr3	44243650	A	T	ENST00000309765	ENSG00000173769	TOPAZ1
chr3	44243653	A	T	ENST00000309765	ENSG00000173769	TOPAZ1	TRUE	TRUE
chr3	44243678	T	A	ENST00000309765	ENSG00000173769	TOPAZ1	TRUE	TRUE
chr3	44243690	T	A	ENST00000309765	ENSG00000173769	TOPAZ1	TRUE	TRUE
chr3	44243690	T	G	ENST00000309765	ENSG00000173769	TOPAZ1	TRUE	TRUE
chr3	44243693	T	A	ENST00000309765	ENSG00000173769	TOPAZ1	TRUE	TRUE
chr3	44243693	T	G	ENST00000309765	ENSG00000173769	TOPAZ1	TRUE	TRUE
chr3	44243704	G	T	ENST00000309765	ENSG00000173769	TOPAZ1	TRUE	TRUE
chr3	44243713	G	T	ENST00000309765	ENSG00000173769	TOPAZ1	TRUE	TRUE
chr3	44243716	A	T	ENST00000309765	ENSG00000173769	TOPAZ1	TRUE	TRUE
chr3	44243719	G	T	ENST00000309765	ENSG00000173769	TOPAZ1	TRUE	TRUE
chr3	44243731	G	T	ENST00000309765	ENSG00000173769	TOPAZ1	TRUE	TRUE
chr3	44243755	C	T	ENST00000309765	ENSG00000173769	TOPAZ1	TRUE	TRUE
chr3	44243758	A	T	ENST00000309765	ENSG00000173769	TOPAZ1	TRUE	TRUE
chr3	44243767	G	T	ENST00000309765	ENSG00000173769	TOPAZ1	TRUE	TRUE
chr3	44243777	T	A	ENST00000309765	ENSG00000173769	TOPAZ1	TRUE	TRUE
chr3	44243779	A	T	ENST00000309765	ENSG00000173769	TOPAZ1	TRUE	TRUE
chr3	44243782	G	T	ENST00000309765	ENSG00000173769	TOPAZ1	TRUE	TRUE
chr3	44243785	G	T	ENST00000309765	ENSG00000173769	TOPAZ1	TRUE	TRUE
chr3	44243791	G	T	ENST00000309765	ENSG00000173769	TOPAZ1	TRUE	TRUE
chr3	44243801	C	A	ENST00000309765	ENSG00000173769	TOPAZ1	TRUE	TRUE
chr3	44243801	C	G	ENST00000309765	ENSG00000173769	TOPAZ1	TRUE	TRUE
chr3	44243803	G	T	ENST00000309765	ENSG00000173769	TOPAZ1	TRUE	TRUE
chr3	44243810	T	A	ENST00000309765	ENSG00000173769	TOPAZ1	TRUE	TRUE
chr3	44243810	T	G	ENST00000309765	ENSG00000173769	TOPAZ1	TRUE	TRUE
chr3	44243817	T	A	ENST00000309765	ENSG00000173769	TOPAZ1	TRUE	TRUE
chr3	44243817	T	G	ENST00000309765	ENSG00000173769	TOPAZ1	TRUE	TRUE
chr3	44243818	G	T	ENST00000309765	ENSG00000173769	TOPAZ1	TRUE	TRUE
chr3	44243831	C	A	ENST00000309765	ENSG00000173769	TOPAZ1	TRUE	TRUE
chr3	44243833	A	T	ENST00000309765	ENSG00000173769	TOPAZ1	TRUE	TRUE
chr3	44243836	G	T	ENST00000309765	ENSG00000173769	TOPAZ1	TRUE	TRUE
chr3	44243845	A	T	ENST00000309765	ENSG00000173769	TOPAZ1	TRUE	TRUE
chr3	44243849	C	A	ENST00000309765	ENSG00000173769	TOPAZ1	TRUE	TRUE
chr3	44243854	A	T	ENST00000309765	ENSG00000173769	TOPAZ1	TRUE	TRUE
chr3	44243869	A	T	ENST00000309765	ENSG00000173769	TOPAZ1	TRUE	TRUE
chr3	44243873	C	A	ENST00000309765	ENSG00000173769	TOPAZ1	TRUE	TRUE
chr3	44243873	C	G	ENST00000309765	ENSG00000173769	TOPAZ1	TRUE	TRUE
chr3	44243881	G	T	ENST00000309765	ENSG00000173769	TOPAZ1	TRUE	TRUE
chr3	44243886	C	A	ENST00000309765	ENSG00000173769	TOPAZ1	TRUE	TRUE
chr3	44243886	C	G	ENST00000309765	ENSG00000173769	TOPAZ1	TRUE	TRUE
chr3	44243893	G	T	ENST00000309765	ENSG00000173769	TOPAZ1	TRUE	TRUE
chr3	44243899	A	T	ENST00000309765	ENSG00000173769	TOPAZ1	TRUE	TRUE
chr3	44243906	C	A	ENST00000309765	ENSG00000173769	TOPAZ1	TRUE	TRUE
chr3	44243906	C	G	ENST00000309765	ENSG00000173769	TOPAZ1	TRUE	TRUE
chr3	44243911	G	T	ENST00000309765	ENSG00000173769	TOPAZ1	TRUE	TRUE
chr3	44243918	T	A	ENST00000309765	ENSG00000173769	TOPAZ1	TRUE	TRUE
chr3	44243918	T	G	ENST00000309765	ENSG00000173769	TOPAZ1	TRUE	TRUE
chr3	44243920	A	T	ENST00000309765	ENSG00000173769	TOPAZ1	TRUE	TRUE
chr3	44243932	G	T	ENST00000309765	ENSG00000173769	TOPAZ1	TRUE	TRUE
chr3	44243935	G	T	ENST00000309765	ENSG00000173769	TOPAZ1	TRUE	TRUE
chr3	44243939	T	A	ENST00000309765	ENSG00000173769	TOPAZ1	TRUE	TRUE
chr3	44243941	A	T	ENST00000309765	ENSG00000173769	TOPAZ1	TRUE	TRUE
chr3	44243945	T	A	ENST00000309765	ENSG00000173769	TOPAZ1	TRUE	TRUE
chr3	44243945	T	G	ENST00000309765	ENSG00000173769	TOPAZ1	TRUE	TRUE
chr3	44243952	T	A	ENST00000309765	ENSG00000173769	TOPAZ1	TRUE	TRUE
chr3	44243953	C	T	ENST00000309765	ENSG00000173769	TOPAZ1	TRUE	TRUE
chr3	44243956	A	T	ENST00000309765	ENSG00000173769	TOPAZ1	TRUE	TRUE
chr3	44243977	A	T	ENST00000309765	ENSG00000173769	TOPAZ1	TRUE	TRUE
chr3	44243980	A	T	ENST00000309765	ENSG00000173769	TOPAZ1	TRUE	TRUE
chr3	44243987	G	A	ENST00000309765	ENSG00000173769	TOPAZ1	TRUE	TRUE
chr3	44243988	G	A	ENST00000309765	ENSG00000173769	TOPAZ1	TRUE	TRUE
chr3	44243994	T	A	ENST00000309765	ENSG00000173769	TOPAZ1	TRUE	TRUE
chr3	44243994	T	G	ENST00000309765	ENSG00000173769	TOPAZ1	TRUE	TRUE
chr3	44243997	T	A	ENST00000309765	ENSG00000173769	TOPAZ1	TRUE	TRUE
chr3	44243997	T	G	ENST00000309765	ENSG00000173769	TOPAZ1	TRUE	TRUE
chr3	44243999	C	A	ENST00000309765	ENSG00000173769	TOPAZ1	TRUE	TRUE
chr3	44243999	C	G	ENST00000309765	ENSG00000173769	TOPAZ1	TRUE	TRUE
chr3	44244003	T	A	ENST00000309765	ENSG00000173769	TOPAZ1	TRUE	TRUE
chr3	44244007	A	T	ENST00000309765	ENSG00000173769	TOPAZ1	TRUE	TRUE
chr3	44244020	G	A	ENST00000309765	ENSG00000173769	TOPAZ1	TRUE	TRUE
chr3	44244021	G	A	ENST00000309765	ENSG00000173769	TOPAZ1	TRUE	TRUE
chr3	44244024	T	A	ENST00000309765	ENSG00000173769	TOPAZ1	TRUE	TRUE
chr3	44244026	G	A	ENST00000309765	ENSG00000173769	TOPAZ1	TRUE	TRUE
chr3	44244027	G	A	ENST00000309765	ENSG00000173769	TOPAZ1	TRUE	TRUE
chr3	44244028	A	T	ENST00000309765	ENSG00000173769	TOPAZ1	TRUE	TRUE
chr3	44244031	A	T	ENST00000309765	ENSG00000173769	TOPAZ1	TRUE	TRUE
chr3	44244041	T	A	ENST00000309765	ENSG00000173769	TOPAZ1	TRUE	TRUE
chr3	44244046	G	T	ENST00000309765	ENSG00000173769	TOPAZ1	TRUE	TRUE
chr3	44244050	C	A	ENST00000309765	ENSG00000173769	TOPAZ1	TRUE	TRUE
chr3	44244050	C	G	ENST00000309765	ENSG00000173769	TOPAZ1	TRUE	TRUE
chr3	44244057	C	A	ENST00000309765	ENSG00000173769	TOPAZ1	TRUE	TRUE
chr3	44244057	C	G	ENST00000309765	ENSG00000173769	TOPAZ1	TRUE	TRUE
chr3	44244073	C	T	ENST00000309765	ENSG00000173769	TOPAZ1	TRUE	TRUE
chr3	44244076	G	T	ENST00000309765	ENSG00000173769	TOPAZ1	TRUE	TRUE
chr3	44244084	T	A	ENST00000309765	ENSG00000173769	TOPAZ1	TRUE	TRUE
chr3	44244088	C	T	ENST00000309765	ENSG00000173769	TOPAZ1	TRUE	TRUE
chr3	44244103	A	T	ENST00000309765	ENSG00000173769	TOPAZ1	TRUE	TRUE
chr3	44244109	C	T	ENST00000309765	ENSG00000173769	TOPAZ1	TRUE	TRUE
chr3	44244118	C	T	ENST00000309765	ENSG00000173769	TOPAZ1	TRUE	TRUE
chr3	44244128	T	A	ENST00000309765	ENSG00000173769	TOPAZ1	TRUE	TRUE
chr3	44244128	T	G	ENST00000309765	ENSG00000173769	TOPAZ1	TRUE	TRUE
chr3	44244139	A	T	ENST00000309765	ENSG00000173769	TOPAZ1	TRUE	TRUE
chr3	44244143	T	A	ENST00000309765	ENSG00000173769	TOPAZ1	TRUE	TRUE
chr3	44244143	T	G	ENST00000309765	ENSG00000173769	TOPAZ1	TRUE	TRUE
chr3	44244146	T	A	ENST00000309765	ENSG00000173769	TOPAZ1	TRUE	TRUE
chr3	44244146	T	G	ENST00000309765	ENSG00000173769	TOPAZ1	TRUE	TRUE
chr3	44244149	T	A	ENST00000309765	ENSG00000173769	TOPAZ1	TRUE	TRUE
chr3	44244149	T	G	ENST00000309765	ENSG00000173769	TOPAZ1	TRUE	TRUE
chr3	44244151	C	T	ENST00000309765	ENSG00000173769	TOPAZ1	TRUE	TRUE
chr3	44244161	T	A	ENST00000309765	ENSG00000173769	TOPAZ1	TRUE	TRUE
chr3	44244161	T	G	ENST00000309765	ENSG00000173769	TOPAZ1	TRUE	TRUE
chr3	44244166	G	T	ENST00000309765	ENSG00000173769	TOPAZ1	TRUE	TRUE
chr3	44244178	G	T	ENST00000309765	ENSG00000173769	TOPAZ1	TRUE	TRUE
chr3	44244185	C	A	ENST00000309765	ENSG00000173769	TOPAZ1	TRUE	TRUE
chr3	44244185	C	G	ENST00000309765	ENSG00000173769	TOPAZ1	TRUE	TRUE
chr3	44244190	A	T	ENST00000309765	ENSG00000173769	TOPAZ1	TRUE	TRUE
chr3	44244193	G	T	ENST00000309765	ENSG00000173769	TOPAZ1	TRUE	TRUE
chr3	44244196	A	T	ENST00000309765	ENSG00000173769	TOPAZ1
chr3	44244200	T	A	ENST00000309765	ENSG00000173769	TOPAZ1	TRUE	TRUE
chr3	44244200	T	G	ENST00000309765	ENSG00000173769	TOPAZ1	TRUE	TRUE
chr3	44244219	T	A	ENST00000309765	ENSG00000173769	TOPAZ1	TRUE	TRUE
chr3	44244221	T	A	ENST00000309765	ENSG00000173769	TOPAZ1	TRUE	TRUE
chr3	44244227	C	A	ENST00000309765	ENSG00000173769	TOPAZ1	TRUE	TRUE
chr3	44244227	C	G	ENST00000309765	ENSG00000173769	TOPAZ1	TRUE	TRUE
chr3	44244241	G	T	ENST00000309765	ENSG00000173769	TOPAZ1	TRUE	TRUE
chr3	44244251	T	A	ENST00000309765	ENSG00000173769	TOPAZ1	TRUE	TRUE
chr3	44244251	T	G	ENST00000309765	ENSG00000173769	TOPAZ1	TRUE	TRUE
chr3	44244262	A	T	ENST00000309765	ENSG00000173769	TOPAZ1	TRUE	TRUE
chr3	44244265	G	T	ENST00000309765	ENSG00000173769	TOPAZ1	TRUE	TRUE
chr3	44244277	A	T	ENST00000309765	ENSG00000173769	TOPAZ1	TRUE	TRUE
chr3	44244286	A	T	ENST00000309765	ENSG00000173769	TOPAZ1	TRUE	TRUE
chr3	44244289	A	T	ENST00000309765	ENSG00000173769	TOPAZ1	TRUE	TRUE
chr3	44244295	A	T	ENST00000309765	ENSG00000173769	TOPAZ1	TRUE	TRUE
chr3	44244299	C	A	ENST00000309765	ENSG00000173769	TOPAZ1	TRUE	TRUE
chr3	44244299	C	G	ENST00000309765	ENSG00000173769	TOPAZ1	TRUE	TRUE
chr3	44244301	G	T	ENST00000309765	ENSG00000173769	TOPAZ1	TRUE	TRUE
chr3	44244304	G	T	ENST00000309765	ENSG00000173769	TOPAZ1	TRUE	TRUE
chr3	44244313	A	T	ENST00000309765	ENSG00000173769	TOPAZ1	TRUE	TRUE
chr3	44244316	A	T	ENST00000309765	ENSG00000173769	TOPAZ1	TRUE	TRUE
chr3	44244323	C	A	ENST00000309765	ENSG00000173769	TOPAZ1	TRUE	TRUE
chr3	44244323	C	G	ENST00000309765	ENSG00000173769	TOPAZ1	TRUE	TRUE
chr3	44244325	G	T	ENST00000309765	ENSG00000173769	TOPAZ1	TRUE	TRUE
chr3	44244346	G	T	ENST00000309765	ENSG00000173769	TOPAZ1	TRUE	TRUE
chr3	44244355	C	T	ENST00000309765	ENSG00000173769	TOPAZ1	TRUE	TRUE
chr3	44244359	T	A	ENST00000309765	ENSG00000173769	TOPAZ1	TRUE	TRUE
chr3	44244359	T	G	ENST00000309765	ENSG00000173769	TOPAZ1	TRUE	TRUE
chr3	44244367	G	T	ENST00000309765	ENSG00000173769	TOPAZ1	TRUE	TRUE
chr3	44244373	C	T	ENST00000309765	ENSG00000173769	TOPAZ1	TRUE	TRUE
chr3	44244380	T	A	ENST00000309765	ENSG00000173769	TOPAZ1	TRUE	TRUE
chr3	44244380	T	G	ENST00000309765	ENSG00000173769	TOPAZ1	TRUE	TRUE
chr3	44244385	G	T	ENST00000309765	ENSG00000173769	TOPAZ1	TRUE	TRUE
chr3	44244391	A	T	ENST00000309765	ENSG00000173769	TOPAZ1
chr3	44244394	A	T	ENST00000309765	ENSG00000173769	TOPAZ1
chr3	44244397	A	T	ENST00000309765	ENSG00000173769	TOPAZ1
chr3	44244403	A	T	ENST00000309765	ENSG00000173769	TOPAZ1	TRUE	TRUE
chr3	44244406	G	T	ENST00000309765	ENSG00000173769	TOPAZ1	TRUE	TRUE
chr3	44244413	T	A	ENST00000309765	ENSG00000173769	TOPAZ1	TRUE	TRUE
chr3	44244413	T	G	ENST00000309765	ENSG00000173769	TOPAZ1	TRUE	TRUE
chr3	44244418	A	T	ENST00000309765	ENSG00000173769	TOPAZ1	TRUE	TRUE
chr3	44244428	T	A	ENST00000309765	ENSG00000173769	TOPAZ1	TRUE	TRUE
chr3	44244442	A	T	ENST00000309765	ENSG00000173769	TOPAZ1	TRUE	TRUE
chr3	44244451	C	T	ENST00000309765	ENSG00000173769	TOPAZ1	TRUE	TRUE
chr3	44244454	G	T	ENST00000309765	ENSG00000173769	TOPAZ1	TRUE	TRUE
chr3	44244475	A	T	ENST00000309765	ENSG00000173769	TOPAZ1	TRUE	TRUE
chr3	44244487	C	T	ENST00000309765	ENSG00000173769	TOPAZ1	TRUE	TRUE
chr3	44244490	A	T	ENST00000309765	ENSG00000173769	TOPAZ1	TRUE	TRUE
chr3	44244498	C	A	ENST00000309765	ENSG00000173769	TOPAZ1	TRUE	TRUE
chr3	44244505	C	T	ENST00000309765	ENSG00000173769	TOPAZ1	TRUE	TRUE
chr3	44244508	C	T	ENST00000309765	ENSG00000173769	TOPAZ1	TRUE	TRUE
chr3	44244530	T	A	ENST00000309765	ENSG00000173769	TOPAZ1	TRUE	TRUE
chr3	44244535	A	T	ENST00000309765	ENSG00000173769	TOPAZ1	TRUE	TRUE
chr3	44244542	T	A	ENST00000309765	ENSG00000173769	TOPAZ1	TRUE	TRUE
chr3	44244550	G	T	ENST00000309765	ENSG00000173769	TOPAZ1	TRUE	TRUE
chr3	44244568	A	T	ENST00000309765	ENSG00000173769	TOPAZ1	TRUE	TRUE
chr3	44244578	T	A	ENST00000309765	ENSG00000173769	TOPAZ1	TRUE	TRUE
chr3	44244578	T	G	ENST00000309765	ENSG00000173769	TOPAZ1	TRUE	TRUE
chr3	44244583	A	T	ENST00000309765	ENSG00000173769	TOPAZ1	TRUE	TRUE
chr3	44244589	A	T	ENST00000309765	ENSG00000173769	TOPAZ1	TRUE	TRUE
chr3	44244593	C	A	ENST00000309765	ENSG00000173769	TOPAZ1	TRUE	TRUE
chr3	44244593	C	G	ENST00000309765	ENSG00000173769	TOPAZ1	TRUE	TRUE
chr3	44244595	G	T	ENST00000309765	ENSG00000173769	TOPAZ1	TRUE	TRUE
chr3	44244598	A	T	ENST00000309765	ENSG00000173769	TOPAZ1
chr3	44244601	A	T	ENST00000309765	ENSG00000173769	TOPAZ1	TRUE	TRUE
chr3	44244604	A	T	ENST00000309765	ENSG00000173769	TOPAZ1	TRUE	TRUE
chr3	44244607	G	T	ENST00000309765	ENSG00000173769	TOPAZ1	TRUE	TRUE
chr3	44244619	A	T	ENST00000309765	ENSG00000173769	TOPAZ1	TRUE	TRUE
chr3	44244623	C	A	ENST00000309765	ENSG00000173769	TOPAZ1	TRUE	TRUE
chr3	44244623	C	G	ENST00000309765	ENSG00000173769	TOPAZ1	TRUE	TRUE
chr3	44244626	C	A	ENST00000309765	ENSG00000173769	TOPAZ1	TRUE	TRUE
chr3	44244626	C	G	ENST00000309765	ENSG00000173769	TOPAZ1	TRUE	TRUE
chr3	44244628	G	T	ENST00000309765	ENSG00000173769	TOPAZ1	TRUE	TRUE
chr3	44244631	A	T	ENST00000309765	ENSG00000173769	TOPAZ1	TRUE	TRUE
chr3	44244634	G	T	ENST00000309765	ENSG00000173769	TOPAZ1	TRUE	TRUE
chr3	44244642	C	A	ENST00000309765	ENSG00000173769	TOPAZ1	TRUE	TRUE
chr3	44244642	C	G	ENST00000309765	ENSG00000173769	TOPAZ1	TRUE	TRUE
chr3	44244652	G	T	ENST00000309765	ENSG00000173769	TOPAZ1	TRUE	TRUE
chr3	44244668	T	A	ENST00000309765	ENSG00000173769	TOPAZ1	TRUE	TRUE
chr3	44244668	T	G	ENST00000309765	ENSG00000173769	TOPAZ1	TRUE	TRUE
chr3	44244673	G	T	ENST00000309765	ENSG00000173769	TOPAZ1	TRUE	TRUE
chr3	44244685	A	T	ENST00000309765	ENSG00000173769	TOPAZ1	TRUE	TRUE
chr3	44244688	C	T	ENST00000309765	ENSG00000173769	TOPAZ1	TRUE	TRUE
chr3	44244700	A	T	ENST00000309765	ENSG00000173769	TOPAZ1	TRUE	TRUE
chr3	44244703	G	T	ENST00000309765	ENSG00000173769	TOPAZ1	TRUE	TRUE
chr3	44244725	T	A	ENST00000309765	ENSG00000173769	TOPAZ1	TRUE	TRUE
chr3	44244725	T	G	ENST00000309765	ENSG00000173769	TOPAZ1	TRUE	TRUE
chr3	44244727	G	T	ENST00000309765	ENSG00000173769	TOPAZ1	TRUE	TRUE
chr3	44244733	C	T	ENST00000309765	ENSG00000173769	TOPAZ1	TRUE	TRUE
chr3	44244740	T	A	ENST00000309765	ENSG00000173769	TOPAZ1	TRUE	TRUE
chr3	44244748	C	T	ENST00000309765	ENSG00000173769	TOPAZ1	TRUE	TRUE
chr3	44244769	C	T	ENST00000309765	ENSG00000173769	TOPAZ1	TRUE	TRUE
chr3	44244785	C	A	ENST00000309765	ENSG00000173769	TOPAZ1	TRUE	TRUE
chr3	44244785	C	G	ENST00000309765	ENSG00000173769	TOPAZ1	TRUE	TRUE
chr3	44244792	C	A	ENST00000309765	ENSG00000173769	TOPAZ1	TRUE	TRUE
chr3	44244792	C	G	ENST00000309765	ENSG00000173769	TOPAZ1	TRUE	TRUE
chr3	44244796	A	T	ENST00000309765	ENSG00000173769	TOPAZ1	TRUE	TRUE
chr3	44244799	A	T	ENST00000309765	ENSG00000173769	TOPAZ1	TRUE	TRUE
chr3	44244807	T	A	ENST00000309765	ENSG00000173769	TOPAZ1	TRUE	TRUE
chr3	44244807	T	G	ENST00000309765	ENSG00000173769	TOPAZ1	TRUE	TRUE
chr3	44244829	A	T	ENST00000309765	ENSG00000173769	TOPAZ1	TRUE	TRUE
chr3	44244832	C	T	ENST00000309765	ENSG00000173769	TOPAZ1	TRUE	TRUE
chr3	44244847	A	T	ENST00000309765	ENSG00000173769	TOPAZ1	TRUE	TRUE
chr3	44244868	G	T	ENST00000309765	ENSG00000173769	TOPAZ1	TRUE	TRUE
chr3	44244892	A	T	ENST00000309765	ENSG00000173769	TOPAZ1	TRUE	TRUE
chr3	44244895	G	T	ENST00000309765	ENSG00000173769	TOPAZ1	TRUE	TRUE
chr3	44244916	G	T	ENST00000309765	ENSG00000173769	TOPAZ1	TRUE	TRUE
chr3	44244936	T	A	ENST00000309765	ENSG00000173769	TOPAZ1	TRUE	TRUE
chr3	44244948	T	A	ENST00000309765	ENSG00000173769	TOPAZ1	TRUE	TRUE
chr3	44244948	T	G	ENST00000309765	ENSG00000173769	TOPAZ1	TRUE	TRUE
chr3	44244952	G	T	ENST00000309765	ENSG00000173769	TOPAZ1	TRUE	TRUE
chr3	44244955	A	T	ENST00000309765	ENSG00000173769	TOPAZ1	TRUE	TRUE
chr3	44244972	C	A	ENST00000309765	ENSG00000173769	TOPAZ1	TRUE	TRUE
chr3	44244975	T	A	ENST00000309765	ENSG00000173769	TOPAZ1	TRUE	TRUE
chr3	44244979	G	T	ENST00000309765	ENSG00000173769	TOPAZ1	TRUE	TRUE
chr3	44244982	C	T	ENST00000309765	ENSG00000173769	TOPAZ1	TRUE	TRUE
chr3	44244985	G	T	ENST00000309765	ENSG00000173769	TOPAZ1	TRUE	TRUE
chr3	44244994	C	T	ENST00000309765	ENSG00000173769	TOPAZ1	TRUE	TRUE
chr3	44245009	G	T	ENST00000309765	ENSG00000173769	TOPAZ1	TRUE	TRUE
chr3	44245021	A	T	ENST00000309765	ENSG00000173769	TOPAZ1	TRUE	TRUE
chr3	44245024	A	T	ENST00000309765	ENSG00000173769	TOPAZ1	TRUE	TRUE
chr3	44245033	A	T	ENST00000309765	ENSG00000173769	TOPAZ1	TRUE	TRUE
chr3	44245043	C	A	ENST00000309765	ENSG00000173769	TOPAZ1	TRUE	TRUE
chr3	44245043	C	G	ENST00000309765	ENSG00000173769	TOPAZ1	TRUE	TRUE
chr3	44245045	G	T	ENST00000309765	ENSG00000173769	TOPAZ1	TRUE	TRUE
chr3	44245069	A	T	ENST00000309765	ENSG00000173769	TOPAZ1	TRUE	TRUE
chr3	44245077	T	A	ENST00000309765	ENSG00000173769	TOPAZ1	TRUE	TRUE
chr3	44245077	T	G	ENST00000309765	ENSG00000173769	TOPAZ1	TRUE	TRUE
chr3	44245078	G	T	ENST00000309765	ENSG00000173769	TOPAZ1	TRUE	TRUE
chr3	44245094	T	A	ENST00000309765	ENSG00000173769	TOPAZ1	TRUE	TRUE
chr3	44245094	T	G	ENST00000309765	ENSG00000173769	TOPAZ1	TRUE	TRUE
chr3	44245108	C	T	ENST00000309765	ENSG00000173769	TOPAZ1	TRUE	TRUE
chr3	44245129	G	T	ENST00000309765	ENSG00000173769	TOPAZ1	TRUE	TRUE
chr3	44245141	G	T	ENST00000309765	ENSG00000173769	TOPAZ1	TRUE	TRUE
chr3	44245147	G	T	ENST00000309765	ENSG00000173769	TOPAZ1	TRUE	TRUE
chr3	44245154	C	A	ENST00000309765	ENSG00000173769	TOPAZ1	TRUE	TRUE
chr3	44245154	C	G	ENST00000309765	ENSG00000173769	TOPAZ1	TRUE	TRUE
chr3	44245165	G	T	ENST00000309765	ENSG00000173769	TOPAZ1	TRUE	TRUE
chr3	44245174	A	T	ENST00000309765	ENSG00000173769	TOPAZ1	TRUE	TRUE
chr3	44245183	C	T	ENST00000309765	ENSG00000173769	TOPAZ1	TRUE	TRUE
chr3	44245186	G	T	ENST00000309765	ENSG00000173769	TOPAZ1	TRUE	TRUE
chr3	44245201	G	T	ENST00000309765	ENSG00000173769	TOPAZ1	TRUE	TRUE
chr3	44245204	G	T	ENST00000309765	ENSG00000173769	TOPAZ1	TRUE	TRUE
chr3	44245210	C	T	ENST00000309765	ENSG00000173769	TOPAZ1	TRUE	TRUE
chr3	44245214	C	A	ENST00000309765	ENSG00000173769	TOPAZ1	TRUE	TRUE
chr3	44245214	C	G	ENST00000309765	ENSG00000173769	TOPAZ1	TRUE	TRUE
chr3	44245225	A	T	ENST00000309765	ENSG00000173769	TOPAZ1	TRUE	TRUE
chr3	44245230	C	A	ENST00000309765	ENSG00000173769	TOPAZ1	TRUE	TRUE
chr3	44245230	C	G	ENST00000309765	ENSG00000173769	TOPAZ1	TRUE	TRUE
chr3	44245234	G	T	ENST00000309765	ENSG00000173769	TOPAZ1	TRUE	TRUE
chr3	44245246	A	T	ENST00000309765	ENSG00000173769	TOPAZ1
chr3	44245249	A	T	ENST00000309765	ENSG00000173769	TOPAZ1
chr3	44245252	G	T	ENST00000309765	ENSG00000173769	TOPAZ1	TRUE	TRUE
chr3	44245268	T	A	ENST00000309765	ENSG00000173769	TOPAZ1	TRUE	TRUE
chr3	44245268	T	G	ENST00000309765	ENSG00000173769	TOPAZ1	TRUE	TRUE
chr3	44245270	A	T	ENST00000309765	ENSG00000173769	TOPAZ1	TRUE	TRUE
chr3	44245272	G	A	ENST00000309765	ENSG00000173769	TOPAZ1	TRUE	FALSE
chr3	44245272	G	C	ENST00000309765	ENSG00000173769	TOPAZ1	TRUE	FALSE
chr3	44245272	G	T	ENST00000309765	ENSG00000173769	TOPAZ1	TRUE	FALSE
chr3	44245273	T	A	ENST00000309765	ENSG00000173769	TOPAZ1	TRUE	FALSE
chr3	44245273	T	C	ENST00000309765	ENSG00000173769	TOPAZ1	TRUE	FALSE
chr3	44245273	T	G	ENST00000309765	ENSG00000173769	TOPAZ1	TRUE	FALSE
chr3	44254966	A	C	ENST00000309765	ENSG00000173769	TOPAZ1	TRUE	FALSE
chr3	44254966	A	G	ENST00000309765	ENSG00000173769	TOPAZ1	TRUE	FALSE
chr3	44254966	A	T	ENST00000309765	ENSG00000173769	TOPAZ1	TRUE	FALSE
chr3	44254967	G	A	ENST00000309765	ENSG00000173769	TOPAZ1	TRUE	FALSE
chr3	44254967	G	C	ENST00000309765	ENSG00000173769	TOPAZ1	TRUE	FALSE
chr3	44254967	G	T	ENST00000309765	ENSG00000173769	TOPAZ1	TRUE	FALSE
chr3	44254969	G	T	ENST00000309765	ENSG00000173769	TOPAZ1	TRUE	TRUE
chr3	44254989	T	A	ENST00000309765	ENSG00000173769	TOPAZ1	TRUE	TRUE
chr3	44254990	G	T	ENST00000309765	ENSG00000173769	TOPAZ1	TRUE	TRUE
chr3	44254994	G	A	ENST00000309765	ENSG00000173769	TOPAZ1	TRUE	TRUE
chr3	44254995	G	A	ENST00000309765	ENSG00000173769	TOPAZ1	TRUE	TRUE
chr3	44254999	A	T	ENST00000309765	ENSG00000173769	TOPAZ1	TRUE	TRUE
chr3	44255013	T	A	ENST00000309765	ENSG00000173769	TOPAZ1	TRUE	TRUE
chr3	44255024	C	A	ENST00000309765	ENSG00000173769	TOPAZ1	TRUE	TRUE
chr3	44255024	C	G	ENST00000309765	ENSG00000173769	TOPAZ1	TRUE	TRUE
chr3	44255029	G	T	ENST00000309765	ENSG00000173769	TOPAZ1	TRUE	TRUE
chr3	44255030	G	A	ENST00000309765	ENSG00000173769	TOPAZ1	TRUE	FALSE
chr3	44255030	G	C	ENST00000309765	ENSG00000173769	TOPAZ1	TRUE	FALSE
chr3	44255030	G	T	ENST00000309765	ENSG00000173769	TOPAZ1	TRUE	FALSE
chr3	44255031	T	A	ENST00000309765	ENSG00000173769	TOPAZ1	TRUE	FALSE
chr3	44255031	T	C	ENST00000309765	ENSG00000173769	TOPAZ1	TRUE	FALSE
chr3	44255031	T	G	ENST00000309765	ENSG00000173769	TOPAZ1	TRUE	FALSE
chr3	44256149	A	C	ENST00000309765	ENSG00000173769	TOPAZ1	TRUE	TRUE
chr3	44256149	A	G	ENST00000309765	ENSG00000173769	TOPAZ1	TRUE	TRUE
chr3	44256149	A	T	ENST00000309765	ENSG00000173769	TOPAZ1	TRUE	TRUE
chr3	44256150	G	A	ENST00000309765	ENSG00000173769	TOPAZ1	TRUE	TRUE
chr3	44256150	G	C	ENST00000309765	ENSG00000173769	TOPAZ1	TRUE	TRUE
chr3	44256150	G	T	ENST00000309765	ENSG00000173769	TOPAZ1	TRUE	TRUE
chr3	44256156	G	T	ENST00000309765	ENSG00000173769	TOPAZ1	TRUE	TRUE
chr3	44256162	A	T	ENST00000309765	ENSG00000173769	TOPAZ1	TRUE	TRUE
chr3	44256174	A	T	ENST00000309765	ENSG00000173769	TOPAZ1	TRUE	TRUE
chr3	44256193	T	A	ENST00000309765	ENSG00000173769	TOPAZ1	TRUE	TRUE
chr3	44256193	T	G	ENST00000309765	ENSG00000173769	TOPAZ1	TRUE	TRUE
chr3	44256195	G	T	ENST00000309765	ENSG00000173769	TOPAZ1	TRUE	TRUE
chr3	44256198	G	T	ENST00000309765	ENSG00000173769	TOPAZ1	TRUE	TRUE
chr3	44256210	G	T	ENST00000309765	ENSG00000173769	TOPAZ1	TRUE	TRUE
chr3	44256219	G	T	ENST00000309765	ENSG00000173769	TOPAZ1	TRUE	TRUE
chr3	44256225	G	T	ENST00000309765	ENSG00000173769	TOPAZ1	TRUE	TRUE
chr3	44256234	G	T	ENST00000309765	ENSG00000173769	TOPAZ1	TRUE	TRUE
chr3	44256246	G	T	ENST00000309765	ENSG00000173769	TOPAZ1	TRUE	TRUE
chr3	44256249	C	T	ENST00000309765	ENSG00000173769	TOPAZ1	TRUE	TRUE
chr3	44256255	A	T	ENST00000309765	ENSG00000173769	TOPAZ1	TRUE	TRUE
chr3	44256262	C	A	ENST00000309765	ENSG00000173769	TOPAZ1	TRUE	TRUE
chr3	44256262	C	G	ENST00000309765	ENSG00000173769	TOPAZ1	TRUE	TRUE
chr3	44256268	T	A	ENST00000309765	ENSG00000173769	TOPAZ1	TRUE	TRUE
chr3	44256273	G	T	ENST00000309765	ENSG00000173769	TOPAZ1	TRUE	TRUE
chr3	44256276	A	T	ENST00000309765	ENSG00000173769	TOPAZ1	TRUE	TRUE
chr3	44256279	G	A	ENST00000309765	ENSG00000173769	TOPAZ1	TRUE	TRUE
chr3	44256279	G	C	ENST00000309765	ENSG00000173769	TOPAZ1	TRUE	TRUE
chr3	44256279	G	T	ENST00000309765	ENSG00000173769	TOPAZ1	TRUE	TRUE
chr3	44256280	T	A	ENST00000309765	ENSG00000173769	TOPAZ1	TRUE	TRUE
chr3	44256280	T	C	ENST00000309765	ENSG00000173769	TOPAZ1	TRUE	FALSE
chr3	44256280	T	G	ENST00000309765	ENSG00000173769	TOPAZ1	TRUE	TRUE
chr3	44262417	A	C	ENST00000309765	ENSG00000173769	TOPAZ1	TRUE	FALSE
chr3	44262417	A	G	ENST00000309765	ENSG00000173769	TOPAZ1	TRUE	FALSE
chr3	44262417	A	T	ENST00000309765	ENSG00000173769	TOPAZ1	TRUE	FALSE
chr3	44262418	G	A	ENST00000309765	ENSG00000173769	TOPAZ1	TRUE	FALSE
chr3	44262418	G	C	ENST00000309765	ENSG00000173769	TOPAZ1	TRUE	FALSE
chr3	44262418	G	T	ENST00000309765	ENSG00000173769	TOPAZ1	TRUE	FALSE
chr3	44262422	A	T	ENST00000309765	ENSG00000173769	TOPAZ1	TRUE	TRUE
chr3	44262434	A	T	ENST00000309765	ENSG00000173769	TOPAZ1	TRUE	TRUE
chr3	44262446	A	T	ENST00000309765	ENSG00000173769	TOPAZ1	TRUE	TRUE
chr3	44262449	G	T	ENST00000309765	ENSG00000173769	TOPAZ1	TRUE	TRUE
chr3	44262452	G	T	ENST00000309765	ENSG00000173769	TOPAZ1	TRUE	TRUE
chr3	44262455	A	T	ENST00000309765	ENSG00000173769	TOPAZ1	TRUE	TRUE
chr3	44262458	G	T	ENST00000309765	ENSG00000173769	TOPAZ1	TRUE	TRUE
chr3	44262469	T	A	ENST00000309765	ENSG00000173769	TOPAZ1	TRUE	TRUE
chr3	44262469	T	G	ENST00000309765	ENSG00000173769	TOPAZ1	TRUE	TRUE
chr3	44262470	G	T	ENST00000309765	ENSG00000173769	TOPAZ1
chr3	44262478	C	A	ENST00000309765	ENSG00000173769	TOPAZ1
chr3	44262479	A	T	ENST00000309765	ENSG00000173769	TOPAZ1
chr3	44262484	G	A	ENST00000309765	ENSG00000173769	TOPAZ1	TRUE	FALSE
chr3	44262484	G	C	ENST00000309765	ENSG00000173769	TOPAZ1	TRUE	FALSE
chr3	44262484	G	T	ENST00000309765	ENSG00000173769	TOPAZ1	TRUE	FALSE
chr3	44262485	T	A	ENST00000309765	ENSG00000173769	TOPAZ1	TRUE	FALSE
chr3	44262485	T	C	ENST00000309765	ENSG00000173769	TOPAZ1	TRUE	FALSE
chr3	44262485	T	G	ENST00000309765	ENSG00000173769	TOPAZ1	TRUE	FALSE
chr3	44266995	A	C	ENST00000309765	ENSG00000173769	TOPAZ1	TRUE	FALSE
chr3	44266995	A	G	ENST00000309765	ENSG00000173769	TOPAZ1	TRUE	FALSE
chr3	44266995	A	T	ENST00000309765	ENSG00000173769	TOPAZ1	TRUE	FALSE
chr3	44266996	G	A	ENST00000309765	ENSG00000173769	TOPAZ1	TRUE	FALSE
chr3	44266996	G	C	ENST00000309765	ENSG00000173769	TOPAZ1	TRUE	FALSE
chr3	44266996	G	T	ENST00000309765	ENSG00000173769	TOPAZ1	TRUE	FALSE
chr3	44266998	A	T	ENST00000309765	ENSG00000173769	TOPAZ1	TRUE	TRUE
chr3	44267007	A	T	ENST00000309765	ENSG00000173769	TOPAZ1	TRUE	TRUE
chr3	44267031	G	T	ENST00000309765	ENSG00000173769	TOPAZ1	TRUE	TRUE
chr3	44267036	T	A	ENST00000309765	ENSG00000173769	TOPAZ1	TRUE	TRUE
chr3	44267037	C	T	ENST00000309765	ENSG00000173769	TOPAZ1	TRUE	TRUE
chr3	44267058	A	T	ENST00000309765	ENSG00000173769	TOPAZ1	TRUE	TRUE
chr3	44267069	T	A	ENST00000309765	ENSG00000173769	TOPAZ1	TRUE	TRUE
chr3	44267071	T	A	ENST00000309765	ENSG00000173769	TOPAZ1	TRUE	TRUE
chr3	44267071	T	G	ENST00000309765	ENSG00000173769	TOPAZ1	TRUE	TRUE
chr3	44267074	T	A	ENST00000309765	ENSG00000173769	TOPAZ1	TRUE	TRUE
chr3	44267074	T	G	ENST00000309765	ENSG00000173769	TOPAZ1	TRUE	TRUE
chr3	44267086	T	A	ENST00000309765	ENSG00000173769	TOPAZ1	TRUE	TRUE
chr3	44267103	C	T	ENST00000309765	ENSG00000173769	TOPAZ1	TRUE	TRUE
chr3	44267106	G	T	ENST00000309765	ENSG00000173769	TOPAZ1	TRUE	TRUE
chr3	44267128	G	A	ENST00000309765	ENSG00000173769	TOPAZ1	TRUE	TRUE
chr3	44267129	G	A	ENST00000309765	ENSG00000173769	TOPAZ1	TRUE	TRUE
chr3	44267137	G	A	ENST00000309765	ENSG00000173769	TOPAZ1	TRUE	FALSE
chr3	44267137	G	C	ENST00000309765	ENSG00000173769	TOPAZ1	TRUE	FALSE
chr3	44267137	G	T	ENST00000309765	ENSG00000173769	TOPAZ1	TRUE	FALSE
chr3	44267138	T	A	ENST00000309765	ENSG00000173769	TOPAZ1	TRUE	FALSE
chr3	44267138	T	C	ENST00000309765	ENSG00000173769	TOPAZ1	TRUE	FALSE
chr3	44267138	T	G	ENST00000309765	ENSG00000173769	TOPAZ1	TRUE	FALSE
chr3	44269214	A	C	ENST00000309765	ENSG00000173769	TOPAZ1	TRUE	FALSE
chr3	44269214	A	G	ENST00000309765	ENSG00000173769	TOPAZ1	TRUE	FALSE
chr3	44269214	A	T	ENST00000309765	ENSG00000173769	TOPAZ1	TRUE	FALSE
chr3	44269215	G	A	ENST00000309765	ENSG00000173769	TOPAZ1	TRUE	FALSE
chr3	44269215	G	C	ENST00000309765	ENSG00000173769	TOPAZ1	TRUE	FALSE
chr3	44269215	G	T	ENST00000309765	ENSG00000173769	TOPAZ1	TRUE	FALSE
chr3	44269221	A	T	ENST00000309765	ENSG00000173769	TOPAZ1	TRUE	TRUE
chr3	44269230	G	T	ENST00000309765	ENSG00000173769	TOPAZ1	TRUE	TRUE
chr3	44269233	A	T	ENST00000309765	ENSG00000173769	TOPAZ1	TRUE	TRUE
chr3	44269248	A	T	ENST00000309765	ENSG00000173769	TOPAZ1	TRUE	TRUE
chr3	44269254	C	T	ENST00000309765	ENSG00000173769	TOPAZ1	TRUE	TRUE
chr3	44269263	G	T	ENST00000309765	ENSG00000173769	TOPAZ1	TRUE	TRUE
chr3	44269271	T	A	ENST00000309765	ENSG00000173769	TOPAZ1	TRUE	TRUE
chr3	44269272	G	T	ENST00000309765	ENSG00000173769	TOPAZ1	TRUE	TRUE
chr3	44269281	A	T	ENST00000309765	ENSG00000173769	TOPAZ1	TRUE	TRUE
chr3	44269287	G	T	ENST00000309765	ENSG00000173769	TOPAZ1	TRUE	TRUE
chr3	44269290	A	T	ENST00000309765	ENSG00000173769	TOPAZ1	TRUE	TRUE
chr3	44269302	G	A	ENST00000309765	ENSG00000173769	TOPAZ1	TRUE	FALSE
chr3	44269302	G	C	ENST00000309765	ENSG00000173769	TOPAZ1	TRUE	FALSE
chr3	44269302	G	T	ENST00000309765	ENSG00000173769	TOPAZ1	TRUE	FALSE
chr3	44269303	T	A	ENST00000309765	ENSG00000173769	TOPAZ1	TRUE	FALSE
chr3	44269303	T	C	ENST00000309765	ENSG00000173769	TOPAZ1	TRUE	FALSE
chr3	44269303	T	G	ENST00000309765	ENSG00000173769	TOPAZ1	TRUE	FALSE
chr3	44270683	A	C	ENST00000309765	ENSG00000173769	TOPAZ1	TRUE	FALSE
chr3	44270683	A	G	ENST00000309765	ENSG00000173769	TOPAZ1	TRUE	FALSE
chr3	44270683	A	T	ENST00000309765	ENSG00000173769	TOPAZ1	TRUE	FALSE
chr3	44270684	G	A	ENST00000309765	ENSG00000173769	TOPAZ1	TRUE	FALSE
chr3	44270684	G	C	ENST00000309765	ENSG00000173769	TOPAZ1	TRUE	FALSE
chr3	44270684	G	T	ENST00000309765	ENSG00000173769	TOPAZ1	TRUE	FALSE
chr3	44270691	C	T	ENST00000309765	ENSG00000173769	TOPAZ1	TRUE	TRUE
chr3	44270694	A	T	ENST00000309765	ENSG00000173769	TOPAZ1	TRUE	TRUE
chr3	44270707	T	A	ENST00000309765	ENSG00000173769	TOPAZ1	TRUE	TRUE
chr3	44270720	T	A	ENST00000309765	ENSG00000173769	TOPAZ1	TRUE	TRUE
chr3	44270720	T	G	ENST00000309765	ENSG00000173769	TOPAZ1	TRUE	TRUE
chr3	44270721	A	T	ENST00000309765	ENSG00000173769	TOPAZ1	TRUE	TRUE
chr3	44270726	T	A	ENST00000309765	ENSG00000173769	TOPAZ1	TRUE	TRUE
chr3	44270726	T	G	ENST00000309765	ENSG00000173769	TOPAZ1	TRUE	TRUE
chr3	44270729	C	A	ENST00000309765	ENSG00000173769	TOPAZ1	TRUE	TRUE
chr3	44270730	A	T	ENST00000309765	ENSG00000173769	TOPAZ1	TRUE	TRUE
chr3	44270749	T	A	ENST00000309765	ENSG00000173769	TOPAZ1	TRUE	TRUE
chr3	44270749	T	G	ENST00000309765	ENSG00000173769	TOPAZ1	TRUE	TRUE
chr3	44270759	T	A	ENST00000309765	ENSG00000173769	TOPAZ1	TRUE	TRUE
chr3	44270760	G	T	ENST00000309765	ENSG00000173769	TOPAZ1	TRUE	TRUE
chr3	44270763	C	T	ENST00000309765	ENSG00000173769	TOPAZ1	TRUE	TRUE
chr3	44270774	C	A	ENST00000309765	ENSG00000173769	TOPAZ1	TRUE	TRUE
chr3	44270775	A	T	ENST00000309765	ENSG00000173769	TOPAZ1	TRUE	TRUE
chr3	44270793	G	T	ENST00000309765	ENSG00000173769	TOPAZ1	TRUE	TRUE
chr3	44270796	C	T	ENST00000309765	ENSG00000173769	TOPAZ1	TRUE	TRUE
chr3	44270805	G	T	ENST00000309765	ENSG00000173769	TOPAZ1	TRUE	TRUE
chr3	44270808	A	T	ENST00000309765	ENSG00000173769	TOPAZ1	TRUE	TRUE
chr3	44270811	G	A	ENST00000309765	ENSG00000173769	TOPAZ1	TRUE	FALSE
chr3	44270811	G	C	ENST00000309765	ENSG00000173769	TOPAZ1	TRUE	FALSE
chr3	44270811	G	T	ENST00000309765	ENSG00000173769	TOPAZ1	TRUE	FALSE
chr3	44270812	T	A	ENST00000309765	ENSG00000173769	TOPAZ1	TRUE	FALSE
chr3	44270812	T	C	ENST00000309765	ENSG00000173769	TOPAZ1	TRUE	FALSE
chr3	44270812	T	G	ENST00000309765	ENSG00000173769	TOPAZ1	TRUE	FALSE
chr3	44281966	A	C	ENST00000309765	ENSG00000173769	TOPAZ1	TRUE	FALSE
chr3	44281966	A	G	ENST00000309765	ENSG00000173769	TOPAZ1	TRUE	FALSE
chr3	44281966	A	T	ENST00000309765	ENSG00000173769	TOPAZ1	TRUE	FALSE
chr3	44281967	G	A	ENST00000309765	ENSG00000173769	TOPAZ1	TRUE	FALSE
chr3	44281967	G	C	ENST00000309765	ENSG00000173769	TOPAZ1	TRUE	FALSE
chr3	44281967	G	T	ENST00000309765	ENSG00000173769	TOPAZ1	TRUE	FALSE
chr3	44281973	C	A	ENST00000309765	ENSG00000173769	TOPAZ1	TRUE	TRUE
chr3	44281986	A	T	ENST00000309765	ENSG00000173769	TOPAZ1	TRUE	TRUE
chr3	44281989	A	T	ENST00000309765	ENSG00000173769	TOPAZ1	TRUE	TRUE
chr3	44281994	T	A	ENST00000309765	ENSG00000173769	TOPAZ1	TRUE	TRUE
chr3	44281994	T	G	ENST00000309765	ENSG00000173769	TOPAZ1
chr3	44282007	G	T	ENST00000309765	ENSG00000173769	TOPAZ1	TRUE	TRUE
chr3	44282015	T	A	ENST00000309765	ENSG00000173769	TOPAZ1	TRUE	TRUE
chr3	44282017	T	A	ENST00000309765	ENSG00000173769	TOPAZ1	TRUE	TRUE
chr3	44282022	C	T	ENST00000309765	ENSG00000173769	TOPAZ1	TRUE	TRUE
chr3	44282032	G	A	ENST00000309765	ENSG00000173769	TOPAZ1	TRUE	FALSE
chr3	44282032	G	C	ENST00000309765	ENSG00000173769	TOPAZ1	TRUE	FALSE
chr3	44282032	G	T	ENST00000309765	ENSG00000173769	TOPAZ1	TRUE	FALSE
chr3	44282033	T	A	ENST00000309765	ENSG00000173769	TOPAZ1	TRUE	FALSE
chr3	44282033	T	C	ENST00000309765	ENSG00000173769	TOPAZ1	TRUE	FALSE
chr3	44282033	T	G	ENST00000309765	ENSG00000173769	TOPAZ1	TRUE	FALSE
chr3	44287387	A	C	ENST00000309765	ENSG00000173769	TOPAZ1	TRUE	FALSE
chr3	44287387	A	G	ENST00000309765	ENSG00000173769	TOPAZ1	TRUE	FALSE
chr3	44287387	A	T	ENST00000309765	ENSG00000173769	TOPAZ1	TRUE	FALSE
chr3	44287388	G	A	ENST00000309765	ENSG00000173769	TOPAZ1	TRUE	FALSE
chr3	44287388	G	C	ENST00000309765	ENSG00000173769	TOPAZ1	TRUE	FALSE
chr3	44287388	G	T	ENST00000309765	ENSG00000173769	TOPAZ1	TRUE	FALSE
chr3	44287403	G	T	ENST00000309765	ENSG00000173769	TOPAZ1	TRUE	TRUE
chr3	44287408	C	A	ENST00000309765	ENSG00000173769	TOPAZ1	TRUE	TRUE
chr3	44287408	C	G	ENST00000309765	ENSG00000173769	TOPAZ1	TRUE	TRUE
chr3	44287411	C	A	ENST00000309765	ENSG00000173769	TOPAZ1	TRUE	TRUE
chr3	44287411	C	G	ENST00000309765	ENSG00000173769	TOPAZ1	TRUE	TRUE
chr3	44287412	A	T	ENST00000309765	ENSG00000173769	TOPAZ1	TRUE	TRUE
chr3	44287415	A	T	ENST00000309765	ENSG00000173769	TOPAZ1	TRUE	TRUE
chr3	44287435	C	A	ENST00000309765	ENSG00000173769	TOPAZ1	TRUE	TRUE
chr3	44287435	C	G	ENST00000309765	ENSG00000173769	TOPAZ1	TRUE	TRUE
chr3	44287443	T	A	ENST00000309765	ENSG00000173769	TOPAZ1	TRUE	TRUE
chr3	44287443	T	G	ENST00000309765	ENSG00000173769	TOPAZ1	TRUE	TRUE
chr3	44287445	C	T	ENST00000309765	ENSG00000173769	TOPAZ1	TRUE	TRUE
chr3	44287473	T	A	ENST00000309765	ENSG00000173769	TOPAZ1	TRUE	TRUE
chr3	44287473	T	G	ENST00000309765	ENSG00000173769	TOPAZ1	TRUE	TRUE
chr3	44287478	A	T	ENST00000309765	ENSG00000173769	TOPAZ1	TRUE	TRUE
chr3	44287486	T	A	ENST00000309765	ENSG00000173769	TOPAZ1	TRUE	TRUE
chr3	44287488	T	A	ENST00000309765	ENSG00000173769	TOPAZ1	TRUE	TRUE
chr3	44287491	T	A	ENST00000309765	ENSG00000173769	TOPAZ1	TRUE	TRUE
chr3	44287493	A	T	ENST00000309765	ENSG00000173769	TOPAZ1	TRUE	TRUE
chr3	44287496	G	T	ENST00000309765	ENSG00000173769	TOPAZ1	TRUE	TRUE
chr3	44287505	C	T	ENST00000309765	ENSG00000173769	TOPAZ1	TRUE	TRUE
chr3	44287532	A	T	ENST00000309765	ENSG00000173769	TOPAZ1	TRUE	TRUE
chr3	44287541	G	A	ENST00000309765	ENSG00000173769	TOPAZ1	TRUE	FALSE
chr3	44287541	G	C	ENST00000309765	ENSG00000173769	TOPAZ1	TRUE	FALSE
chr3	44287541	G	T	ENST00000309765	ENSG00000173769	TOPAZ1	TRUE	FALSE
chr3	44287542	T	A	ENST00000309765	ENSG00000173769	TOPAZ1	TRUE	FALSE
chr3	44287542	T	C	ENST00000309765	ENSG00000173769	TOPAZ1	TRUE	FALSE
chr3	44287542	T	G	ENST00000309765	ENSG00000173769	TOPAZ1	TRUE	FALSE
chr3	44287745	A	C	ENST00000309765	ENSG00000173769	TOPAZ1	TRUE	FALSE
chr3	44287745	A	G	ENST00000309765	ENSG00000173769	TOPAZ1	TRUE	FALSE
chr3	44287745	A	T	ENST00000309765	ENSG00000173769	TOPAZ1	TRUE	FALSE
chr3	44287746	G	A	ENST00000309765	ENSG00000173769	TOPAZ1	TRUE	FALSE
chr3	44287746	G	C	ENST00000309765	ENSG00000173769	TOPAZ1	TRUE	FALSE
chr3	44287746	G	T	ENST00000309765	ENSG00000173769	TOPAZ1	TRUE	FALSE
chr3	44287756	A	T	ENST00000309765	ENSG00000173769	TOPAZ1	TRUE	TRUE
chr3	44287763	T	A	ENST00000309765	ENSG00000173769	TOPAZ1	TRUE	TRUE
chr3	44287763	T	G	ENST00000309765	ENSG00000173769	TOPAZ1	TRUE	TRUE
chr3	44287777	G	T	ENST00000309765	ENSG00000173769	TOPAZ1	TRUE	TRUE
chr3	44287782	T	A	ENST00000309765	ENSG00000173769	TOPAZ1	TRUE	TRUE
chr3	44287782	T	G	ENST00000309765	ENSG00000173769	TOPAZ1	TRUE	TRUE
chr3	44287795	A	T	ENST00000309765	ENSG00000173769	TOPAZ1	TRUE	TRUE
chr3	44287799	T	A	ENST00000309765	ENSG00000173769	TOPAZ1	TRUE	TRUE
chr3	44287799	T	G	ENST00000309765	ENSG00000173769	TOPAZ1	TRUE	TRUE
chr3	44287820	T	A	ENST00000309765	ENSG00000173769	TOPAZ1
chr3	44287820	T	G	ENST00000309765	ENSG00000173769	TOPAZ1
chr3	44287836	C	A	ENST00000309765	ENSG00000173769	TOPAZ1
chr3	44287837	A	T	ENST00000309765	ENSG00000173769	TOPAZ1
chr3	44287840	G	A	ENST00000309765	ENSG00000173769	TOPAZ1	TRUE	FALSE
chr3	44287840	G	C	ENST00000309765	ENSG00000173769	TOPAZ1	TRUE	FALSE
chr3	44287840	G	T	ENST00000309765	ENSG00000173769	TOPAZ1	TRUE	FALSE
chr3	44287841	T	A	ENST00000309765	ENSG00000173769	TOPAZ1	TRUE	FALSE
chr3	44287841	T	C	ENST00000309765	ENSG00000173769	TOPAZ1	TRUE	FALSE
chr3	44287841	T	G	ENST00000309765	ENSG00000173769	TOPAZ1	TRUE	FALSE
chr3	44290769	A	C	ENST00000309765	ENSG00000173769	TOPAZ1	TRUE	FALSE
chr3	44290769	A	G	ENST00000309765	ENSG00000173769	TOPAZ1	TRUE	FALSE
chr3	44290769	A	T	ENST00000309765	ENSG00000173769	TOPAZ1	TRUE	FALSE
chr3	44290770	G	A	ENST00000309765	ENSG00000173769	TOPAZ1	TRUE	FALSE
chr3	44290770	G	C	ENST00000309765	ENSG00000173769	TOPAZ1	TRUE	FALSE
chr3	44290770	G	T	ENST00000309765	ENSG00000173769	TOPAZ1	TRUE	FALSE
chr3	44290777	G	T	ENST00000309765	ENSG00000173769	TOPAZ1	TRUE	TRUE
chr3	44290801	G	T	ENST00000309765	ENSG00000173769	TOPAZ1	TRUE	TRUE
chr3	44290815	T	A	ENST00000309765	ENSG00000173769	TOPAZ1	TRUE	TRUE
chr3	44290815	T	G	ENST00000309765	ENSG00000173769	TOPAZ1	TRUE	TRUE
chr3	44290822	A	T	ENST00000309765	ENSG00000173769	TOPAZ1	TRUE	TRUE
chr3	44290829	T	A	ENST00000309765	ENSG00000173769	TOPAZ1	TRUE	TRUE
chr3	44290829	T	G	ENST00000309765	ENSG00000173769	TOPAZ1	TRUE	TRUE
chr3	44290833	C	A	ENST00000309765	ENSG00000173769	TOPAZ1	TRUE	TRUE
chr3	44290833	C	G	ENST00000309765	ENSG00000173769	TOPAZ1	TRUE	TRUE
chr3	44290834	C	T	ENST00000309765	ENSG00000173769	TOPAZ1	TRUE	TRUE
chr3	44290840	C	T	ENST00000309765	ENSG00000173769	TOPAZ1	TRUE	TRUE
chr3	44290849	A	T	ENST00000309765	ENSG00000173769	TOPAZ1	TRUE	TRUE
chr3	44290852	C	T	ENST00000309765	ENSG00000173769	TOPAZ1	TRUE	TRUE
chr3	44290855	G	T	ENST00000309765	ENSG00000173769	TOPAZ1	TRUE	TRUE
chr3	44290873	G	T	ENST00000309765	ENSG00000173769	TOPAZ1	TRUE	TRUE
chr3	44290879	A	T	ENST00000309765	ENSG00000173769	TOPAZ1	TRUE	TRUE
chr3	44290883	C	A	ENST00000309765	ENSG00000173769	TOPAZ1	TRUE	TRUE
chr3	44290887	G	A	ENST00000309765	ENSG00000173769	TOPAZ1	TRUE	FALSE
chr3	44290887	G	C	ENST00000309765	ENSG00000173769	TOPAZ1	TRUE	FALSE
chr3	44290887	G	T	ENST00000309765	ENSG00000173769	TOPAZ1	TRUE	FALSE
chr3	44290888	T	A	ENST00000309765	ENSG00000173769	TOPAZ1	TRUE	FALSE
chr3	44290888	T	C	ENST00000309765	ENSG00000173769	TOPAZ1	TRUE	FALSE
chr3	44290888	T	G	ENST00000309765	ENSG00000173769	TOPAZ1	TRUE	FALSE
chr3	44304013	A	C	ENST00000309765	ENSG00000173769	TOPAZ1	TRUE	FALSE
chr3	44304013	A	G	ENST00000309765	ENSG00000173769	TOPAZ1	TRUE	FALSE
chr3	44304013	A	T	ENST00000309765	ENSG00000173769	TOPAZ1	TRUE	FALSE
chr3	44304014	G	A	ENST00000309765	ENSG00000173769	TOPAZ1	TRUE	FALSE
chr3	44304014	G	C	ENST00000309765	ENSG00000173769	TOPAZ1	TRUE	FALSE
chr3	44304014	G	T	ENST00000309765	ENSG00000173769	TOPAZ1	TRUE	FALSE
chr3	44304017	T	A	ENST00000309765	ENSG00000173769	TOPAZ1	TRUE	TRUE
chr3	44304017	T	G	ENST00000309765	ENSG00000173769	TOPAZ1	TRUE	TRUE
chr3	44304019	C	T	ENST00000309765	ENSG00000173769	TOPAZ1	TRUE	TRUE
chr3	44304025	A	T	ENST00000309765	ENSG00000173769	TOPAZ1	TRUE	TRUE
chr3	44304028	C	T	ENST00000309765	ENSG00000173769	TOPAZ1	TRUE	TRUE
chr3	44304034	A	T	ENST00000309765	ENSG00000173769	TOPAZ1	TRUE	TRUE
chr3	44304037	A	T	ENST00000309765	ENSG00000173769	TOPAZ1	TRUE	TRUE
chr3	44304044	G	A	ENST00000309765	ENSG00000173769	TOPAZ1	TRUE	TRUE
chr3	44304045	G	A	ENST00000309765	ENSG00000173769	TOPAZ1	TRUE	TRUE
chr3	44304046	A	T	ENST00000309765	ENSG00000173769	TOPAZ1	TRUE	TRUE
chr3	44304051	T	A	ENST00000309765	ENSG00000173769	TOPAZ1	TRUE	TRUE
chr3	44304056	T	A	ENST00000309765	ENSG00000173769	TOPAZ1	TRUE	TRUE
chr3	44304056	T	G	ENST00000309765	ENSG00000173769	TOPAZ1	TRUE	TRUE
chr3	44304062	C	A	ENST00000309765	ENSG00000173769	TOPAZ1	TRUE	TRUE
chr3	44304062	C	G	ENST00000309765	ENSG00000173769	TOPAZ1	TRUE	TRUE
chr3	44304068	T	A	ENST00000309765	ENSG00000173769	TOPAZ1	TRUE	TRUE
chr3	44304073	A	T	ENST00000309765	ENSG00000173769	TOPAZ1	TRUE	TRUE
chr3	44304077	T	A	ENST00000309765	ENSG00000173769	TOPAZ1	TRUE	TRUE
chr3	44304077	T	G	ENST00000309765	ENSG00000173769	TOPAZ1	TRUE	TRUE
chr3	44304079	G	T	ENST00000309765	ENSG00000173769	TOPAZ1	TRUE	TRUE
chr3	44304082	G	A	ENST00000309765	ENSG00000173769	TOPAZ1	TRUE	FALSE
chr3	44304082	G	C	ENST00000309765	ENSG00000173769	TOPAZ1	TRUE	FALSE
chr3	44304082	G	T	ENST00000309765	ENSG00000173769	TOPAZ1	TRUE	FALSE
chr3	44304083	T	A	ENST00000309765	ENSG00000173769	TOPAZ1	TRUE	FALSE
chr3	44304083	T	C	ENST00000309765	ENSG00000173769	TOPAZ1	TRUE	FALSE
chr3	44304083	T	G	ENST00000309765	ENSG00000173769	TOPAZ1	TRUE	FALSE
chr3	44305145	A	C	ENST00000309765	ENSG00000173769	TOPAZ1	TRUE	FALSE
chr3	44305145	A	G	ENST00000309765	ENSG00000173769	TOPAZ1	TRUE	FALSE
chr3	44305145	A	T	ENST00000309765	ENSG00000173769	TOPAZ1	TRUE	FALSE
chr3	44305146	G	A	ENST00000309765	ENSG00000173769	TOPAZ1	TRUE	FALSE
chr3	44305146	G	C	ENST00000309765	ENSG00000173769	TOPAZ1	TRUE	FALSE
chr3	44305146	G	T	ENST00000309765	ENSG00000173769	TOPAZ1	TRUE	FALSE
chr3	44305152	T	A	ENST00000309765	ENSG00000173769	TOPAZ1	TRUE	TRUE
chr3	44305153	A	T	ENST00000309765	ENSG00000173769	TOPAZ1	TRUE	TRUE
chr3	44305156	G	T	ENST00000309765	ENSG00000173769	TOPAZ1	TRUE	TRUE
chr3	44305159	A	T	ENST00000309765	ENSG00000173769	TOPAZ1	TRUE	TRUE
chr3	44305169	G	A	ENST00000309765	ENSG00000173769	TOPAZ1	TRUE	TRUE
chr3	44305170	G	A	ENST00000309765	ENSG00000173769	TOPAZ1	TRUE	TRUE
chr3	44305174	A	T	ENST00000309765	ENSG00000173769	TOPAZ1	TRUE	TRUE
chr3	44305178	T	A	ENST00000309765	ENSG00000173769	TOPAZ1	TRUE	TRUE
chr3	44305180	G	T	ENST00000309765	ENSG00000173769	TOPAZ1	TRUE	TRUE
chr3	44305183	A	T	ENST00000309765	ENSG00000173769	TOPAZ1	TRUE	TRUE
chr3	44305187	T	A	ENST00000309765	ENSG00000173769	TOPAZ1	TRUE	TRUE
chr3	44305187	T	G	ENST00000309765	ENSG00000173769	TOPAZ1	TRUE	TRUE
chr3	44305191	C	A	ENST00000309765	ENSG00000173769	TOPAZ1	TRUE	TRUE
chr3	44305191	C	G	ENST00000309765	ENSG00000173769	TOPAZ1	TRUE	TRUE
chr3	44305201	A	T	ENST00000309765	ENSG00000173769	TOPAZ1	TRUE	TRUE
chr3	44305212	T	A	ENST00000309765	ENSG00000173769	TOPAZ1	TRUE	TRUE
chr3	44305213	G	T	ENST00000309765	ENSG00000173769	TOPAZ1	TRUE	TRUE
chr3	44305216	A	T	ENST00000309765	ENSG00000173769	TOPAZ1	TRUE	TRUE
chr3	44305231	C	T	ENST00000309765	ENSG00000173769	TOPAZ1	TRUE	TRUE
chr3	44305242	T	A	ENST00000309765	ENSG00000173769	TOPAZ1	TRUE	TRUE
chr3	44305248	C	A	ENST00000309765	ENSG00000173769	TOPAZ1	TRUE	TRUE
chr3	44305255	G	T	ENST00000309765	ENSG00000173769	TOPAZ1	TRUE	TRUE
chr3	44305267	A	T	ENST00000309765	ENSG00000173769	TOPAZ1	TRUE	TRUE
chr3	44305275	T	A	ENST00000309765	ENSG00000173769	TOPAZ1	TRUE	TRUE
chr3	44305275	T	G	ENST00000309765	ENSG00000173769	TOPAZ1	TRUE	TRUE
chr3	44305276	G	T	ENST00000309765	ENSG00000173769	TOPAZ1	TRUE	TRUE
chr3	44305282	G	T	ENST00000309765	ENSG00000173769	TOPAZ1	TRUE	TRUE
chr3	44305285	A	T	ENST00000309765	ENSG00000173769	TOPAZ1	TRUE	TRUE
chr3	44305305	T	A	ENST00000309765	ENSG00000173769	TOPAZ1	TRUE	TRUE
chr3	44305306	G	T	ENST00000309765	ENSG00000173769	TOPAZ1	TRUE	TRUE
chr3	44305315	G	T	ENST00000309765	ENSG00000173769	TOPAZ1	TRUE	TRUE
chr3	44305322	G	A	ENST00000309765	ENSG00000173769	TOPAZ1	TRUE	FALSE
chr3	44305322	G	C	ENST00000309765	ENSG00000173769	TOPAZ1	TRUE	FALSE
chr3	44305322	G	T	ENST00000309765	ENSG00000173769	TOPAZ1	TRUE	FALSE
chr3	44305323	T	A	ENST00000309765	ENSG00000173769	TOPAZ1	TRUE	FALSE
chr3	44305323	T	C	ENST00000309765	ENSG00000173769	TOPAZ1	TRUE	FALSE
chr3	44305323	T	G	ENST00000309765	ENSG00000173769	TOPAZ1	TRUE	FALSE
chr3	44306324	A	C	ENST00000309765	ENSG00000173769	TOPAZ1	TRUE	FALSE
chr3	44306324	A	G	ENST00000309765	ENSG00000173769	TOPAZ1	TRUE	FALSE
chr3	44306324	A	T	ENST00000309765	ENSG00000173769	TOPAZ1	TRUE	FALSE
chr3	44306325	G	A	ENST00000309765	ENSG00000173769	TOPAZ1	TRUE	FALSE
chr3	44306325	G	C	ENST00000309765	ENSG00000173769	TOPAZ1	TRUE	FALSE
chr3	44306325	G	T	ENST00000309765	ENSG00000173769	TOPAZ1	TRUE	FALSE
chr3	44306331	A	T	ENST00000309765	ENSG00000173769	TOPAZ1	TRUE	TRUE
chr3	44306340	C	T	ENST00000309765	ENSG00000173769	TOPAZ1	TRUE	TRUE
chr3	44306349	A	T	ENST00000309765	ENSG00000173769	TOPAZ1	TRUE	TRUE
chr3	44306358	A	T	ENST00000309765	ENSG00000173769	TOPAZ1	TRUE	TRUE
chr3	44306370	G	T	ENST00000309765	ENSG00000173769	TOPAZ1	TRUE	TRUE
chr3	44306373	A	T	ENST00000309765	ENSG00000173769	TOPAZ1	TRUE	TRUE
chr3	44306379	G	T	ENST00000309765	ENSG00000173769	TOPAZ1	TRUE	TRUE
chr3	44306396	C	A	ENST00000309765	ENSG00000173769	TOPAZ1	TRUE	TRUE
chr3	44306396	C	G	ENST00000309765	ENSG00000173769	TOPAZ1	TRUE	TRUE
chr3	44306402	T	A	ENST00000309765	ENSG00000173769	TOPAZ1	TRUE	TRUE
chr3	44306402	T	G	ENST00000309765	ENSG00000173769	TOPAZ1	TRUE	TRUE
chr3	44306406	A	T	ENST00000309765	ENSG00000173769	TOPAZ1	TRUE	TRUE
chr3	44306413	T	A	ENST00000309765	ENSG00000173769	TOPAZ1	TRUE	TRUE
chr3	44306415	C	T	ENST00000309765	ENSG00000173769	TOPAZ1	TRUE	TRUE
chr3	44306419	G	A	ENST00000309765	ENSG00000173769	TOPAZ1	TRUE	TRUE
chr3	44306420	G	A	ENST00000309765	ENSG00000173769	TOPAZ1	TRUE	TRUE
chr3	44306424	A	T	ENST00000309765	ENSG00000173769	TOPAZ1	TRUE	TRUE
chr3	44306427	G	A	ENST00000309765	ENSG00000173769	TOPAZ1	TRUE	FALSE
chr3	44306427	G	C	ENST00000309765	ENSG00000173769	TOPAZ1	TRUE	FALSE
chr3	44306427	G	T	ENST00000309765	ENSG00000173769	TOPAZ1	TRUE	FALSE
chr3	44306428	T	A	ENST00000309765	ENSG00000173769	TOPAZ1	TRUE	FALSE
chr3	44306428	T	C	ENST00000309765	ENSG00000173769	TOPAZ1	TRUE	FALSE
chr3	44306428	T	G	ENST00000309765	ENSG00000173769	TOPAZ1	TRUE	FALSE
chr3	44309823	A	C	ENST00000309765	ENSG00000173769	TOPAZ1	TRUE	FALSE
chr3	44309823	A	G	ENST00000309765	ENSG00000173769	TOPAZ1	TRUE	FALSE
chr3	44309823	A	T	ENST00000309765	ENSG00000173769	TOPAZ1	TRUE	FALSE
chr3	44309824	G	A	ENST00000309765	ENSG00000173769	TOPAZ1	TRUE	FALSE
chr3	44309824	G	C	ENST00000309765	ENSG00000173769	TOPAZ1	TRUE	FALSE
chr3	44309824	G	T	ENST00000309765	ENSG00000173769	TOPAZ1	TRUE	FALSE
chr3	44309825	G	T	ENST00000309765	ENSG00000173769	TOPAZ1	TRUE	TRUE
chr3	44309831	A	T	ENST00000309765	ENSG00000173769	TOPAZ1	TRUE	TRUE
chr3	44309838	T	A	ENST00000309765	ENSG00000173769	TOPAZ1	TRUE	TRUE
chr3	44309838	T	G	ENST00000309765	ENSG00000173769	TOPAZ1	TRUE	TRUE
chr3	44309840	G	T	ENST00000309765	ENSG00000173769	TOPAZ1	TRUE	TRUE
chr3	44309843	A	T	ENST00000309765	ENSG00000173769	TOPAZ1	TRUE	TRUE
chr3	44309851	T	A	ENST00000309765	ENSG00000173769	TOPAZ1	TRUE	TRUE
chr3	44309851	T	G	ENST00000309765	ENSG00000173769	TOPAZ1	TRUE	TRUE
chr3	44309852	G	T	ENST00000309765	ENSG00000173769	TOPAZ1	TRUE	TRUE
chr3	44309856	T	A	ENST00000309765	ENSG00000173769	TOPAZ1	TRUE	TRUE
chr3	44309856	T	G	ENST00000309765	ENSG00000173769	TOPAZ1	TRUE	TRUE
chr3	44309858	A	T	ENST00000309765	ENSG00000173769	TOPAZ1	TRUE	TRUE
chr3	44309877	T	A	ENST00000309765	ENSG00000173769	TOPAZ1	TRUE	TRUE
chr3	44309877	T	G	ENST00000309765	ENSG00000173769	TOPAZ1	TRUE	TRUE
chr3	44309879	A	T	ENST00000309765	ENSG00000173769	TOPAZ1	TRUE	TRUE
chr3	44309882	G	T	ENST00000309765	ENSG00000173769	TOPAZ1	TRUE	TRUE
chr3	44309897	G	T	ENST00000309765	ENSG00000173769	TOPAZ1	TRUE	TRUE
chr3	44309900	A	T	ENST00000309765	ENSG00000173769	TOPAZ1	TRUE	TRUE
chr3	44309904	T	A	ENST00000309765	ENSG00000173769	TOPAZ1	TRUE	TRUE
chr3	44309904	T	G	ENST00000309765	ENSG00000173769	TOPAZ1	TRUE	TRUE
chr3	44309910	C	A	ENST00000309765	ENSG00000173769	TOPAZ1	TRUE	TRUE
chr3	44309910	C	G	ENST00000309765	ENSG00000173769	TOPAZ1	TRUE	TRUE
chr3	44309912	A	T	ENST00000309765	ENSG00000173769	TOPAZ1	TRUE	TRUE
chr3	44309917	T	A	ENST00000309765	ENSG00000173769	TOPAZ1	TRUE	TRUE
chr3	44309918	C	T	ENST00000309765	ENSG00000173769	TOPAZ1	TRUE	TRUE
chr3	44309939	G	T	ENST00000309765	ENSG00000173769	TOPAZ1	TRUE	TRUE
chr3	44309951	A	T	ENST00000309765	ENSG00000173769	TOPAZ1	TRUE	TRUE
chr3	44309957	G	T	ENST00000309765	ENSG00000173769	TOPAZ1	TRUE	TRUE
chr3	44309979	G	A	ENST00000309765	ENSG00000173769	TOPAZ1	TRUE	TRUE
chr3	44309980	G	A	ENST00000309765	ENSG00000173769	TOPAZ1	TRUE	TRUE
chr3	44309990	G	T	ENST00000309765	ENSG00000173769	TOPAZ1	TRUE	TRUE
chr3	44309991	G	A	ENST00000309765	ENSG00000173769	TOPAZ1	TRUE	FALSE
chr3	44309991	G	C	ENST00000309765	ENSG00000173769	TOPAZ1	TRUE	FALSE
chr3	44309991	G	T	ENST00000309765	ENSG00000173769	TOPAZ1	TRUE	FALSE
chr3	44309992	T	A	ENST00000309765	ENSG00000173769	TOPAZ1	TRUE	FALSE
chr3	44309992	T	C	ENST00000309765	ENSG00000173769	TOPAZ1	TRUE	FALSE
chr3	44309992	T	G	ENST00000309765	ENSG00000173769	TOPAZ1	TRUE	FALSE
chr3	44321025	A	C	ENST00000309765	ENSG00000173769	TOPAZ1	TRUE	FALSE
chr3	44321025	A	G	ENST00000309765	ENSG00000173769	TOPAZ1	TRUE	FALSE
chr3	44321025	A	T	ENST00000309765	ENSG00000173769	TOPAZ1	TRUE	FALSE
chr3	44321026	G	A	ENST00000309765	ENSG00000173769	TOPAZ1	TRUE	FALSE
chr3	44321026	G	C	ENST00000309765	ENSG00000173769	TOPAZ1	TRUE	FALSE
chr3	44321026	G	T	ENST00000309765	ENSG00000173769	TOPAZ1	TRUE	FALSE
chr3	44321030	C	A	ENST00000309765	ENSG00000173769	TOPAZ1	TRUE	TRUE
chr3	44321030	C	G	ENST00000309765	ENSG00000173769	TOPAZ1	TRUE	TRUE
chr3	44321032	G	T	ENST00000309765	ENSG00000173769	TOPAZ1	TRUE	TRUE
chr3	44321036	G	A	ENST00000309765	ENSG00000173769	TOPAZ1	TRUE	TRUE
chr3	44321037	G	A	ENST00000309765	ENSG00000173769	TOPAZ1	TRUE	TRUE
chr3	44321057	G	A	ENST00000309765	ENSG00000173769	TOPAZ1	TRUE	TRUE
chr3	44321058	G	A	ENST00000309765	ENSG00000173769	TOPAZ1	TRUE	TRUE
chr3	44321064	T	A	ENST00000309765	ENSG00000173769	TOPAZ1	TRUE	TRUE
chr3	44321068	A	T	ENST00000309765	ENSG00000173769	TOPAZ1	TRUE	TRUE
chr3	44321086	C	T	ENST00000309765	ENSG00000173769	TOPAZ1	TRUE	TRUE
chr3	44321096	T	A	ENST00000309765	ENSG00000173769	TOPAZ1	TRUE	TRUE
chr3	44321096	T	G	ENST00000309765	ENSG00000173769	TOPAZ1	TRUE	TRUE
chr3	44321103	T	A	ENST00000309765	ENSG00000173769	TOPAZ1	TRUE	TRUE
chr3	44321116	G	T	ENST00000309765	ENSG00000173769	TOPAZ1	TRUE	TRUE
chr3	44321123	T	A	ENST00000309765	ENSG00000173769	TOPAZ1	TRUE	TRUE
chr3	44321123	T	G	ENST00000309765	ENSG00000173769	TOPAZ1	TRUE	TRUE
chr3	44321128	A	T	ENST00000309765	ENSG00000173769	TOPAZ1	TRUE	TRUE
chr3	44321139	T	A	ENST00000309765	ENSG00000173769	TOPAZ1	TRUE	TRUE
chr3	44321139	T	G	ENST00000309765	ENSG00000173769	TOPAZ1	TRUE	TRUE
chr3	44321140	A	T	ENST00000309765	ENSG00000173769	TOPAZ1	TRUE	TRUE
chr3	44321143	C	T	ENST00000309765	ENSG00000173769	TOPAZ1	TRUE	TRUE
chr3	44321152	G	T	ENST00000309765	ENSG00000173769	TOPAZ1	TRUE	TRUE
chr3	44321159	T	A	ENST00000309765	ENSG00000173769	TOPAZ1	TRUE	TRUE
chr3	44321161	C	T	ENST00000309765	ENSG00000173769	TOPAZ1	TRUE	TRUE
chr3	44321179	C	T	ENST00000309765	ENSG00000173769	TOPAZ1	TRUE	TRUE
chr3	44321188	C	T	ENST00000309765	ENSG00000173769	TOPAZ1	TRUE	TRUE
chr3	44321191	G	T	ENST00000309765	ENSG00000173769	TOPAZ1	TRUE	TRUE
chr3	44321192	G	A	ENST00000309765	ENSG00000173769	TOPAZ1	TRUE	FALSE
chr3	44321192	G	C	ENST00000309765	ENSG00000173769	TOPAZ1	TRUE	FALSE
chr3	44321192	G	T	ENST00000309765	ENSG00000173769	TOPAZ1	TRUE	FALSE
chr3	44321193	T	A	ENST00000309765	ENSG00000173769	TOPAZ1	TRUE	FALSE
chr3	44321193	T	C	ENST00000309765	ENSG00000173769	TOPAZ1	TRUE	FALSE
chr3	44321193	T	G	ENST00000309765	ENSG00000173769	TOPAZ1	TRUE	FALSE
chr3	44323090	A	C	ENST00000309765	ENSG00000173769	TOPAZ1	FALSE	FALSE
chr3	44323090	A	G	ENST00000309765	ENSG00000173769	TOPAZ1	FALSE	FALSE
chr3	44323090	A	T	ENST00000309765	ENSG00000173769	TOPAZ1	FALSE	FALSE
chr3	44323091	G	A	ENST00000309765	ENSG00000173769	TOPAZ1	FALSE	FALSE
chr3	44323091	G	C	ENST00000309765	ENSG00000173769	TOPAZ1	FALSE	FALSE
chr3	44323091	G	T	ENST00000309765	ENSG00000173769	TOPAZ1	FALSE	FALSE
chr3	44323100	G	T	ENST00000309765	ENSG00000173769	TOPAZ1	TRUE	TRUE
chr3	44323107	C	A	ENST00000309765	ENSG00000173769	TOPAZ1	TRUE	TRUE
chr3	44323107	C	G	ENST00000309765	ENSG00000173769	TOPAZ1	TRUE	TRUE
chr3	44323109	C	T	ENST00000309765	ENSG00000173769	TOPAZ1	TRUE	TRUE
chr3	44323114	T	A	ENST00000309765	ENSG00000173769	TOPAZ1	TRUE	TRUE
chr3	44323114	T	G	ENST00000309765	ENSG00000173769	TOPAZ1	TRUE	TRUE
chr3	44323130	A	T	ENST00000309765	ENSG00000173769	TOPAZ1	TRUE	TRUE
chr3	44323147	T	A	ENST00000309765	ENSG00000173769	TOPAZ1	TRUE	TRUE
chr3	44323151	G	T	ENST00000309765	ENSG00000173769	TOPAZ1	TRUE	TRUE
chr3	44323173	C	A	ENST00000309765	ENSG00000173769	TOPAZ1	TRUE	TRUE
chr3	44323173	C	G	ENST00000309765	ENSG00000173769	TOPAZ1	TRUE	TRUE
chr3	44323187	G	T	ENST00000309765	ENSG00000173769	TOPAZ1	TRUE	TRUE
chr3	44323200	C	A	ENST00000309765	ENSG00000173769	TOPAZ1	TRUE	TRUE
chr3	44323200	C	G	ENST00000309765	ENSG00000173769	TOPAZ1	TRUE	TRUE
chr3	44323202	A	T	ENST00000309765	ENSG00000173769	TOPAZ1	TRUE	TRUE
chr3	44323232	A	T	ENST00000309765	ENSG00000173769	TOPAZ1	TRUE	TRUE
chr3	44323235	A	T	ENST00000309765	ENSG00000173769	TOPAZ1	TRUE	TRUE
chr3	44323239	T	A	ENST00000309765	ENSG00000173769	TOPAZ1	TRUE	TRUE
chr3	44323239	T	G	ENST00000309765	ENSG00000173769	TOPAZ1	TRUE	TRUE
chr3	44323251	T	A	ENST00000309765	ENSG00000173769	TOPAZ1	TRUE	TRUE
chr3	44323251	T	G	ENST00000309765	ENSG00000173769	TOPAZ1	TRUE	TRUE
chr3	44323253	G	T	ENST00000309765	ENSG00000173769	TOPAZ1	TRUE	TRUE
chr3	44323266	T	A	ENST00000309765	ENSG00000173769	TOPAZ1	TRUE	TRUE
chr3	44323266	T	G	ENST00000309765	ENSG00000173769	TOPAZ1	TRUE	TRUE
chr3	44323269	G	A	ENST00000309765	ENSG00000173769	TOPAZ1	TRUE	TRUE
chr3	44323270	G	A	ENST00000309765	ENSG00000173769	TOPAZ1	TRUE	TRUE
chr3	44323274	A	T	ENST00000309765	ENSG00000173769	TOPAZ1	TRUE	TRUE
chr3	44323280	A	T	ENST00000309765	ENSG00000173769	TOPAZ1	TRUE	TRUE
chr3	44323291	C	A	ENST00000309765	ENSG00000173769	TOPAZ1	TRUE	TRUE
chr3	44323291	C	G	ENST00000309765	ENSG00000173769	TOPAZ1	TRUE	TRUE
chr3	44323292	A	T	ENST00000309765	ENSG00000173769	TOPAZ1	TRUE	TRUE
chr3	44323296	G	A	ENST00000309765	ENSG00000173769	TOPAZ1	TRUE	FALSE
chr3	44323296	G	C	ENST00000309765	ENSG00000173769	TOPAZ1	TRUE	FALSE
chr3	44323296	G	T	ENST00000309765	ENSG00000173769	TOPAZ1	TRUE	FALSE
chr3	44323297	T	A	ENST00000309765	ENSG00000173769	TOPAZ1	TRUE	FALSE
chr3	44323297	T	C	ENST00000309765	ENSG00000173769	TOPAZ1	TRUE	FALSE
chr3	44323297	T	G	ENST00000309765	ENSG00000173769	TOPAZ1	TRUE	FALSE
chr3	44328248	A	C	ENST00000309765	ENSG00000173769	TOPAZ1	TRUE	FALSE
chr3	44328248	A	G	ENST00000309765	ENSG00000173769	TOPAZ1	TRUE	FALSE
chr3	44328248	A	T	ENST00000309765	ENSG00000173769	TOPAZ1	TRUE	FALSE
chr3	44328249	G	A	ENST00000309765	ENSG00000173769	TOPAZ1	TRUE	FALSE
chr3	44328249	G	C	ENST00000309765	ENSG00000173769	TOPAZ1	TRUE	FALSE
chr3	44328249	G	T	ENST00000309765	ENSG00000173769	TOPAZ1	TRUE	FALSE
chr3	44328262	T	A	ENST00000309765	ENSG00000173769	TOPAZ1	TRUE	TRUE
chr3	44328269	C	A	ENST00000309765	ENSG00000173769	TOPAZ1	TRUE	TRUE
chr3	44328272	C	A	ENST00000309765	ENSG00000173769	TOPAZ1	TRUE	TRUE
chr3	44328272	C	G	ENST00000309765	ENSG00000173769	TOPAZ1	TRUE	TRUE
chr3	44328280	T	A	ENST00000309765	ENSG00000173769	TOPAZ1	TRUE	TRUE
chr3	44328282	G	T	ENST00000309765	ENSG00000173769	TOPAZ1	TRUE	TRUE
chr3	44328285	G	T	ENST00000309765	ENSG00000173769	TOPAZ1	TRUE	TRUE
chr3	44328292	T	A	ENST00000309765	ENSG00000173769	TOPAZ1	TRUE	TRUE
chr3	44328292	T	G	ENST00000309765	ENSG00000173769	TOPAZ1	TRUE	TRUE
chr3	44328296	C	A	ENST00000309765	ENSG00000173769	TOPAZ1	TRUE	TRUE
chr3	44328296	C	G	ENST00000309765	ENSG00000173769	TOPAZ1	TRUE	TRUE
chr3	44328297	C	T	ENST00000309765	ENSG00000173769	TOPAZ1	TRUE	TRUE
chr3	44328300	A	T	ENST00000309765	ENSG00000173769	TOPAZ1	TRUE	TRUE
chr3	44328323	T	A	ENST00000309765	ENSG00000173769	TOPAZ1	TRUE	TRUE
chr3	44328323	T	G	ENST00000309765	ENSG00000173769	TOPAZ1	TRUE	TRUE
chr3	44328325	T	A	ENST00000309765	ENSG00000173769	TOPAZ1	TRUE	TRUE
chr3	44328325	T	G	ENST00000309765	ENSG00000173769	TOPAZ1	TRUE	TRUE
chr3	44328330	G	T	ENST00000309765	ENSG00000173769	TOPAZ1	TRUE	TRUE
chr3	44328336	G	T	ENST00000309765	ENSG00000173769	TOPAZ1	TRUE	TRUE
chr3	44328346	T	A	ENST00000309765	ENSG00000173769	TOPAZ1	TRUE	TRUE
chr3	44328346	T	G	ENST00000309765	ENSG00000173769	TOPAZ1	TRUE	TRUE
chr3	44328354	G	T	ENST00000309765	ENSG00000173769	TOPAZ1	TRUE	TRUE
chr3	44328387	C	T	ENST00000309765	ENSG00000173769	TOPAZ1	FALSE	FALSE
chr3	44328396	G	T	ENST00000309765	ENSG00000173769	TOPAZ1	FALSE	FALSE
chr3	44328408	C	T	ENST00000309765	ENSG00000173769	TOPAZ1	FALSE	FALSE
chr3	44328417	C	T	ENST00000309765	ENSG00000173769	TOPAZ1	FALSE	FALSE
chr3	44328427	T	A	ENST00000309765	ENSG00000173769	TOPAZ1	FALSE	FALSE
chr3	44328429	A	T	ENST00000309765	ENSG00000173769	TOPAZ1	FALSE	FALSE
chr3	44328434	G	A	ENST00000309765	ENSG00000173769	TOPAZ1	TRUE	FALSE
chr3	44328434	G	C	ENST00000309765	ENSG00000173769	TOPAZ1	TRUE	FALSE
chr3	44328434	G	T	ENST00000309765	ENSG00000173769	TOPAZ1	TRUE	FALSE
chr3	44328435	T	A	ENST00000309765	ENSG00000173769	TOPAZ1	TRUE	FALSE
chr3	44328435	T	C	ENST00000309765	ENSG00000173769	TOPAZ1	TRUE	FALSE
chr3	44328435	T	G	ENST00000309765	ENSG00000173769	TOPAZ1	TRUE	FALSE
chr3	44331790	A	C	ENST00000309765	ENSG00000173769	TOPAZ1	TRUE	FALSE
chr3	44331790	A	G	ENST00000309765	ENSG00000173769	TOPAZ1	TRUE	FALSE
chr3	44331790	A	T	ENST00000309765	ENSG00000173769	TOPAZ1	TRUE	FALSE
chr3	44331791	G	A	ENST00000309765	ENSG00000173769	TOPAZ1	TRUE	FALSE
chr3	44331791	G	C	ENST00000309765	ENSG00000173769	TOPAZ1	TRUE	FALSE
chr3	44331791	G	T	ENST00000309765	ENSG00000173769	TOPAZ1	TRUE	FALSE
chr3	44331795	T	A	ENST00000309765	ENSG00000173769	TOPAZ1	FALSE	FALSE
chr3	44331796	G	T	ENST00000309765	ENSG00000173769	TOPAZ1	FALSE	FALSE
chr3	44331805	C	T	ENST00000309765	ENSG00000173769	TOPAZ1	FALSE	FALSE
chr3	44331828	T	A	ENST00000309765	ENSG00000173769	TOPAZ1	FALSE	FALSE
chr3	44331828	T	G	ENST00000309765	ENSG00000173769	TOPAZ1	FALSE	FALSE
chr3	44331829	C	T	ENST00000309765	ENSG00000173769	TOPAZ1	FALSE	FALSE
chr3	44331841	G	T	ENST00000309765	ENSG00000173769	TOPAZ1	FALSE	FALSE
chr3	44331848	T	A	ENST00000309765	ENSG00000173769	TOPAZ1	FALSE	FALSE
chr3	44331848	T	G	ENST00000309765	ENSG00000173769	TOPAZ1	FALSE	FALSE
chr3	44331869	C	A	ENST00000309765	ENSG00000173769	TOPAZ1	FALSE	FALSE
chr3	44331869	C	G	ENST00000309765	ENSG00000173769	TOPAZ1	FALSE	FALSE
chr3	44331877	A	T	ENST00000309765	ENSG00000173769	TOPAZ1	FALSE	FALSE
chr3	44331889	A	T	ENST00000309765	ENSG00000173769	TOPAZ1	FALSE	FALSE
chr3	44331913	A	T	ENST00000309765	ENSG00000173769	TOPAZ1	FALSE	FALSE
chr3	44331916	G	T	ENST00000309765	ENSG00000173769	TOPAZ1	FALSE	FALSE
chr3	44331919	C	T	ENST00000309765	ENSG00000173769	TOPAZ1	FALSE	FALSE
chr3	44331927	T	A	ENST00000309765	ENSG00000173769	TOPAZ1	FALSE	FALSE
chr3	44331927	T	G	ENST00000309765	ENSG00000173769	TOPAZ1	FALSE	FALSE
chr3	44331932	T	A	ENST00000309765	ENSG00000173769	TOPAZ1	FALSE	FALSE
chr3	44331934	G	T	ENST00000309765	ENSG00000173769	TOPAZ1	FALSE	FALSE
chr3	44331942	T	A	ENST00000309765	ENSG00000173769	TOPAZ1	FALSE	FALSE
chr3	44331952	A	T	ENST00000309765	ENSG00000173769	TOPAZ1	FALSE	FALSE
chr3	44331956	G	A	ENST00000309765	ENSG00000173769	TOPAZ1	FALSE	FALSE
chr3	44331957	G	A	ENST00000309765	ENSG00000173769	TOPAZ1	FALSE	FALSE
chr3	44331959	T	A	ENST00000309765	ENSG00000173769	TOPAZ1	FALSE	FALSE
chr3	44331959	T	G	ENST00000309765	ENSG00000173769	TOPAZ1	FALSE	FALSE
chr3	44331961	A	T	ENST00000309765	ENSG00000173769	TOPAZ1	FALSE	FALSE
chr3	44331964	G	T	ENST00000309765	ENSG00000173769	TOPAZ1	FALSE	FALSE
chr3	44331973	A	T	ENST00000309765	ENSG00000173769	TOPAZ1	FALSE	FALSE
chr3	44331977	G	A	ENST00000309765	ENSG00000173769	TOPAZ1	FALSE	FALSE
chr3	44331978	G	A	ENST00000309765	ENSG00000173769	TOPAZ1	FALSE	FALSE
chr3	44331982	G	T	ENST00000309765	ENSG00000173769	TOPAZ1	FALSE	FALSE
chr3	44331985	A	T	ENST00000309765	ENSG00000173769	TOPAZ1	FALSE	FALSE
chr3	44331992	G	A	ENST00000309765	ENSG00000173769	TOPAZ1	FALSE	FALSE
chr3	44331993	G	A	ENST00000309765	ENSG00000173769	TOPAZ1	FALSE	FALSE
chr3	44338835	G	A	ENST00000342649	ENSG00000179152	TCAIM	FALSE	FALSE
chr3	44338835	G	C	ENST00000342649	ENSG00000179152	TCAIM	FALSE	FALSE
chr3	44338835	G	T	ENST00000342649	ENSG00000179152	TCAIM	FALSE	FALSE
chr3	44338836	T	A	ENST00000342649	ENSG00000179152	TCAIM	FALSE	FALSE
chr3	44338836	T	C	ENST00000342649	ENSG00000179152	TCAIM	FALSE	FALSE
chr3	44338836	T	G	ENST00000342649	ENSG00000179152	TCAIM	FALSE	FALSE
chr3	44354737	A	C	ENST00000342649	ENSG00000179152	TCAIM	FALSE	FALSE
chr3	44354737	A	G	ENST00000342649	ENSG00000179152	TCAIM	TRUE	FALSE
chr3	44354737	A	T	ENST00000342649	ENSG00000179152	TCAIM	FALSE	FALSE
chr3	44354738	G	A	ENST00000342649	ENSG00000179152	TCAIM	FALSE	FALSE
chr3	44354738	G	C	ENST00000342649	ENSG00000179152	TCAIM	FALSE	FALSE
chr3	44354738	G	T	ENST00000342649	ENSG00000179152	TCAIM	FALSE	FALSE
chr3	44354791	C	A	ENST00000342649	ENSG00000179152	TCAIM	FALSE	FALSE
chr3	44354798	A	T	ENST00000342649	ENSG00000179152	TCAIM	FALSE	FALSE
chr3	44354812	G	A	ENST00000342649	ENSG00000179152	TCAIM	FALSE	FALSE
chr3	44354812	G	C	ENST00000342649	ENSG00000179152	TCAIM	FALSE	FALSE
chr3	44354812	G	T	ENST00000342649	ENSG00000179152	TCAIM	FALSE	FALSE
chr3	44354813	T	A	ENST00000342649	ENSG00000179152	TCAIM	FALSE	FALSE
chr3	44354813	T	C	ENST00000342649	ENSG00000179152	TCAIM	FALSE	FALSE
chr3	44354813	T	G	ENST00000342649	ENSG00000179152	TCAIM	FALSE	FALSE
chr3	44357739	A	C	ENST00000342649	ENSG00000179152	TCAIM	TRUE	FALSE
chr3	44357739	A	G	ENST00000342649	ENSG00000179152	TCAIM	TRUE	FALSE
chr3	44357739	A	T	ENST00000342649	ENSG00000179152	TCAIM	TRUE	FALSE
chr3	44357740	G	A	ENST00000342649	ENSG00000179152	TCAIM	TRUE	FALSE
chr3	44357740	G	C	ENST00000342649	ENSG00000179152	TCAIM	TRUE	FALSE
chr3	44357740	G	T	ENST00000342649	ENSG00000179152	TCAIM	TRUE	FALSE
chr3	44357743	T	A	ENST00000342649	ENSG00000179152	TCAIM	FALSE	FALSE
chr3	44357743	T	G	ENST00000342649	ENSG00000179152	TCAIM	FALSE	FALSE
chr3	44357747	T	A	ENST00000342649	ENSG00000179152	TCAIM	FALSE	FALSE
chr3	44357751	G	T	ENST00000342649	ENSG00000179152	TCAIM	FALSE	FALSE
chr3	44357754	A	T	ENST00000342649	ENSG00000179152	TCAIM	FALSE	FALSE
chr3	44357770	G	A	ENST00000342649	ENSG00000179152	TCAIM	TRUE	FALSE
chr3	44357771	G	A	ENST00000342649	ENSG00000179152	TCAIM	TRUE	FALSE
chr3	44357782	C	A	ENST00000342649	ENSG00000179152	TCAIM	TRUE	FALSE
chr3	44357782	C	G	ENST00000342649	ENSG00000179152	TCAIM	TRUE	FALSE
chr3	44357784	A	T	ENST00000342649	ENSG00000179152	TCAIM	TRUE	TRUE
chr3	44357791	T	A	ENST00000342649	ENSG00000179152	TCAIM	TRUE	TRUE
chr3	44357791	T	G	ENST00000342649	ENSG00000179152	TCAIM	TRUE	TRUE
chr3	44357794	C	A	ENST00000342649	ENSG00000179152	TCAIM	TRUE	TRUE
chr3	44357796	G	T	ENST00000342649	ENSG00000179152	TCAIM	TRUE	TRUE
chr3	44357802	G	T	ENST00000342649	ENSG00000179152	TCAIM	TRUE	TRUE
chr3	44357818	T	A	ENST00000342649	ENSG00000179152	TCAIM	TRUE	TRUE
chr3	44357831	T	A	ENST00000342649	ENSG00000179152	TCAIM	TRUE	TRUE
chr3	44357831	T	G	ENST00000342649	ENSG00000179152	TCAIM	TRUE	TRUE
chr3	44357856	G	T	ENST00000342649	ENSG00000179152	TCAIM	TRUE	TRUE
chr3	44357859	C	T	ENST00000342649	ENSG00000179152	TCAIM	TRUE	TRUE
chr3	44357871	G	T	ENST00000342649	ENSG00000179152	TCAIM	TRUE	TRUE
chr3	44357877	G	A	ENST00000342649	ENSG00000179152	TCAIM	TRUE	FALSE
chr3	44357877	G	C	ENST00000342649	ENSG00000179152	TCAIM	TRUE	FALSE
chr3	44357877	G	T	ENST00000342649	ENSG00000179152	TCAIM	TRUE	FALSE
chr3	44357878	T	A	ENST00000342649	ENSG00000179152	TCAIM	TRUE	FALSE
chr3	44357878	T	C	ENST00000342649	ENSG00000179152	TCAIM	TRUE	FALSE
chr3	44357878	T	G	ENST00000342649	ENSG00000179152	TCAIM	TRUE	FALSE
chr3	44361363	A	C	ENST00000342649	ENSG00000179152	TCAIM	TRUE	FALSE
chr3	44361363	A	G	ENST00000342649	ENSG00000179152	TCAIM	TRUE	FALSE
chr3	44361363	A	T	ENST00000342649	ENSG00000179152	TCAIM	TRUE	FALSE
chr3	44361364	G	A	ENST00000342649	ENSG00000179152	TCAIM	TRUE	FALSE
chr3	44361364	G	C	ENST00000342649	ENSG00000179152	TCAIM	TRUE	FALSE
chr3	44361364	G	T	ENST00000342649	ENSG00000179152	TCAIM	TRUE	FALSE
chr3	44361365	G	T	ENST00000342649	ENSG00000179152	TCAIM	TRUE	TRUE
chr3	44361374	G	T	ENST00000342649	ENSG00000179152	TCAIM	TRUE	TRUE
chr3	44361386	A	T	ENST00000342649	ENSG00000179152	TCAIM	TRUE	TRUE
chr3	44361393	T	A	ENST00000342649	ENSG00000179152	TCAIM	TRUE	TRUE
chr3	44361393	T	G	ENST00000342649	ENSG00000179152	TCAIM	TRUE	TRUE
chr3	44361403	C	A	ENST00000342649	ENSG00000179152	TCAIM	TRUE	TRUE
chr3	44361403	C	G	ENST00000342649	ENSG00000179152	TCAIM	TRUE	TRUE
chr3	44361407	G	T	ENST00000342649	ENSG00000179152	TCAIM	TRUE	TRUE
chr3	44361416	C	T	ENST00000342649	ENSG00000179152	TCAIM	TRUE	TRUE
chr3	44361419	A	T	ENST00000342649	ENSG00000179152	TCAIM	TRUE	TRUE
chr3	44361431	A	T	ENST00000342649	ENSG00000179152	TCAIM	TRUE	TRUE
chr3	44361438	T	A	ENST00000342649	ENSG00000179152	TCAIM	TRUE	TRUE
chr3	44361440	A	T	ENST00000342649	ENSG00000179152	TCAIM	TRUE	TRUE
chr3	44361449	C	T	ENST00000342649	ENSG00000179152	TCAIM	TRUE	TRUE
chr3	44361463	T	A	ENST00000342649	ENSG00000179152	TCAIM	TRUE	TRUE
chr3	44361463	T	G	ENST00000342649	ENSG00000179152	TCAIM	TRUE	TRUE
chr3	44361467	A	T	ENST00000342649	ENSG00000179152	TCAIM	TRUE	TRUE
chr3	44361470	G	T	ENST00000342649	ENSG00000179152	TCAIM	TRUE	TRUE
chr3	44361479	C	T	ENST00000342649	ENSG00000179152	TCAIM	TRUE	TRUE
chr3	44361497	C	T	ENST00000342649	ENSG00000179152	TCAIM	TRUE	TRUE
chr3	44361500	G	T	ENST00000342649	ENSG00000179152	TCAIM	TRUE	TRUE
chr3	44361518	G	T	ENST00000342649	ENSG00000179152	TCAIM	TRUE	TRUE
chr3	44361519	G	A	ENST00000342649	ENSG00000179152	TCAIM	TRUE	FALSE
chr3	44361519	G	C	ENST00000342649	ENSG00000179152	TCAIM	TRUE	FALSE
chr3	44361519	G	T	ENST00000342649	ENSG00000179152	TCAIM	TRUE	FALSE
chr3	44361520	T	A	ENST00000342649	ENSG00000179152	TCAIM	TRUE	FALSE
chr3	44361520	T	C	ENST00000342649	ENSG00000179152	TCAIM	TRUE	FALSE
chr3	44361520	T	G	ENST00000342649	ENSG00000179152	TCAIM	TRUE	FALSE
chr3	44367454	A	C	ENST00000342649	ENSG00000179152	TCAIM	TRUE	FALSE
chr3	44367454	A	G	ENST00000342649	ENSG00000179152	TCAIM	TRUE	FALSE
chr3	44367454	A	T	ENST00000342649	ENSG00000179152	TCAIM	TRUE	FALSE
chr3	44367455	G	A	ENST00000342649	ENSG00000179152	TCAIM	TRUE	FALSE
chr3	44367455	G	C	ENST00000342649	ENSG00000179152	TCAIM	TRUE	FALSE
chr3	44367455	G	T	ENST00000342649	ENSG00000179152	TCAIM	TRUE	FALSE
chr3	44367461	C	T	ENST00000342649	ENSG00000179152	TCAIM	TRUE	TRUE
chr3	44367470	A	T	ENST00000342649	ENSG00000179152	TCAIM	TRUE	TRUE
chr3	44367480	T	A	ENST00000342649	ENSG00000179152	TCAIM	TRUE	TRUE
chr3	44367488	A	T	ENST00000342649	ENSG00000179152	TCAIM	TRUE	TRUE
chr3	44367510	T	A	ENST00000342649	ENSG00000179152	TCAIM	TRUE	TRUE
chr3	44367510	T	G	ENST00000342649	ENSG00000179152	TCAIM	TRUE	TRUE
chr3	44367514	T	A	ENST00000342649	ENSG00000179152	TCAIM	TRUE	TRUE
chr3	44367514	T	G	ENST00000342649	ENSG00000179152	TCAIM	TRUE	TRUE
chr3	44367529	C	A	ENST00000342649	ENSG00000179152	TCAIM	TRUE	TRUE
chr3	44367534	T	A	ENST00000342649	ENSG00000179152	TCAIM	TRUE	TRUE
chr3	44367534	T	G	ENST00000342649	ENSG00000179152	TCAIM	TRUE	TRUE
chr3	44367542	G	T	ENST00000342649	ENSG00000179152	TCAIM	TRUE	TRUE
chr3	44367551	C	T	ENST00000342649	ENSG00000179152	TCAIM	TRUE	TRUE
chr3	44367558	T	A	ENST00000342649	ENSG00000179152	TCAIM	TRUE	TRUE
chr3	44367578	C	T	ENST00000342649	ENSG00000179152	TCAIM	TRUE	TRUE
chr3	44367587	A	T	ENST00000342649	ENSG00000179152	TCAIM	TRUE	TRUE
chr3	44367590	G	T	ENST00000342649	ENSG00000179152	TCAIM	TRUE	TRUE
chr3	44367596	A	T	ENST00000342649	ENSG00000179152	TCAIM	TRUE	TRUE
chr3	44367620	A	T	ENST00000342649	ENSG00000179152	TCAIM	TRUE	TRUE
chr3	44367624	G	A	ENST00000342649	ENSG00000179152	TCAIM	TRUE	TRUE
chr3	44367625	G	A	ENST00000342649	ENSG00000179152	TCAIM	TRUE	TRUE
chr3	44367629	A	T	ENST00000342649	ENSG00000179152	TCAIM	TRUE	TRUE
chr3	44367637	T	A	ENST00000342649	ENSG00000179152	TCAIM	TRUE	TRUE
chr3	44367637	T	G	ENST00000342649	ENSG00000179152	TCAIM	TRUE	TRUE
chr3	44367640	C	A	ENST00000342649	ENSG00000179152	TCAIM	TRUE	TRUE
chr3	44367640	C	G	ENST00000342649	ENSG00000179152	TCAIM	TRUE	TRUE
chr3	44367650	G	T	ENST00000342649	ENSG00000179152	TCAIM	TRUE	TRUE
chr3	44367656	A	T	ENST00000342649	ENSG00000179152	TCAIM	TRUE	TRUE
chr3	44367668	G	T	ENST00000342649	ENSG00000179152	TCAIM	TRUE	TRUE
chr3	44367677	G	T	ENST00000342649	ENSG00000179152	TCAIM	TRUE	TRUE
chr3	44367680	C	T	ENST00000342649	ENSG00000179152	TCAIM	TRUE	TRUE
chr3	44367687	C	A	ENST00000342649	ENSG00000179152	TCAIM	TRUE	TRUE
chr3	44367689	A	T	ENST00000342649	ENSG00000179152	TCAIM	TRUE	TRUE
chr3	44367695	G	T	ENST00000342649	ENSG00000179152	TCAIM	TRUE	TRUE
chr3	44367709	G	A	ENST00000342649	ENSG00000179152	TCAIM	TRUE	FALSE
chr3	44367709	G	C	ENST00000342649	ENSG00000179152	TCAIM	TRUE	FALSE
chr3	44367709	G	T	ENST00000342649	ENSG00000179152	TCAIM	TRUE	FALSE
chr3	44367710	T	A	ENST00000342649	ENSG00000179152	TCAIM	TRUE	FALSE
chr3	44367710	T	C	ENST00000342649	ENSG00000179152	TCAIM	TRUE	FALSE
chr3	44367710	T	G	ENST00000342649	ENSG00000179152	TCAIM	TRUE	FALSE
chr3	44392853	A	C	ENST00000342649	ENSG00000179152	TCAIM	TRUE	FALSE
chr3	44392853	A	G	ENST00000342649	ENSG00000179152	TCAIM	TRUE	FALSE
chr3	44392853	A	T	ENST00000342649	ENSG00000179152	TCAIM	TRUE	FALSE
chr3	44392854	G	A	ENST00000342649	ENSG00000179152	TCAIM	TRUE	FALSE
chr3	44392854	G	C	ENST00000342649	ENSG00000179152	TCAIM	TRUE	FALSE
chr3	44392854	G	T	ENST00000342649	ENSG00000179152	TCAIM	TRUE	FALSE
chr3	44392860	G	A	ENST00000342649	ENSG00000179152	TCAIM	TRUE	TRUE
chr3	44392861	G	A	ENST00000342649	ENSG00000179152	TCAIM	TRUE	TRUE
chr3	44392863	T	A	ENST00000342649	ENSG00000179152	TCAIM	TRUE	TRUE
chr3	44392863	T	G	ENST00000342649	ENSG00000179152	TCAIM	TRUE	TRUE
chr3	44392877	A	T	ENST00000342649	ENSG00000179152	TCAIM	TRUE	TRUE
chr3	44392889	A	T	ENST00000342649	ENSG00000179152	TCAIM	TRUE	TRUE
chr3	44392892	A	T	ENST00000342649	ENSG00000179152	TCAIM	TRUE	TRUE
chr3	44392898	A	T	ENST00000342649	ENSG00000179152	TCAIM	TRUE	TRUE
chr3	44392908	T	A	ENST00000342649	ENSG00000179152	TCAIM	TRUE	TRUE
chr3	44392916	A	T	ENST00000342649	ENSG00000179152	TCAIM	TRUE	TRUE
chr3	44392919	A	T	ENST00000342649	ENSG00000179152	TCAIM	TRUE	TRUE
chr3	44392922	G	T	ENST00000342649	ENSG00000179152	TCAIM	TRUE	TRUE
chr3	44392935	T	A	ENST00000342649	ENSG00000179152	TCAIM	TRUE	TRUE
chr3	44392935	T	G	ENST00000342649	ENSG00000179152	TCAIM	TRUE	TRUE
chr3	44392937	A	T	ENST00000342649	ENSG00000179152	TCAIM	TRUE	TRUE
chr3	44392943	G	T	ENST00000342649	ENSG00000179152	TCAIM	TRUE	TRUE
chr3	44392955	C	T	ENST00000342649	ENSG00000179152	TCAIM	TRUE	TRUE
chr3	44392959	T	A	ENST00000342649	ENSG00000179152	TCAIM	TRUE	TRUE
chr3	44392961	C	T	ENST00000342649	ENSG00000179152	TCAIM	TRUE	TRUE
chr3	44392968	C	A	ENST00000342649	ENSG00000179152	TCAIM	TRUE	TRUE
chr3	44392968	C	G	ENST00000342649	ENSG00000179152	TCAIM	TRUE	TRUE
chr3	44392978	G	A	ENST00000342649	ENSG00000179152	TCAIM	TRUE	FALSE
chr3	44392978	G	C	ENST00000342649	ENSG00000179152	TCAIM	TRUE	TRUE
chr3	44392978	G	T	ENST00000342649	ENSG00000179152	TCAIM	TRUE	TRUE
chr3	44392979	T	A	ENST00000342649	ENSG00000179152	TCAIM	TRUE	TRUE
chr3	44392979	T	C	ENST00000342649	ENSG00000179152	TCAIM	TRUE	FALSE
chr3	44392979	T	G	ENST00000342649	ENSG00000179152	TCAIM	TRUE	TRUE
chr3	44396398	A	C	ENST00000342649	ENSG00000179152	TCAIM	TRUE	FALSE
chr3	44396398	A	G	ENST00000342649	ENSG00000179152	TCAIM	TRUE	FALSE
chr3	44396398	A	T	ENST00000342649	ENSG00000179152	TCAIM	TRUE	FALSE
chr3	44396399	G	A	ENST00000342649	ENSG00000179152	TCAIM	TRUE	FALSE
chr3	44396399	G	C	ENST00000342649	ENSG00000179152	TCAIM	TRUE	FALSE
chr3	44396399	G	T	ENST00000342649	ENSG00000179152	TCAIM	TRUE	FALSE
chr3	44396402	G	A	ENST00000342649	ENSG00000179152	TCAIM	TRUE	TRUE
chr3	44396403	G	A	ENST00000342649	ENSG00000179152	TCAIM	TRUE	TRUE
chr3	44396404	C	T	ENST00000342649	ENSG00000179152	TCAIM	TRUE	TRUE
chr3	44396414	G	A	ENST00000342649	ENSG00000179152	TCAIM	TRUE	TRUE
chr3	44396415	G	A	ENST00000342649	ENSG00000179152	TCAIM	TRUE	TRUE
chr3	44396433	T	A	ENST00000342649	ENSG00000179152	TCAIM	TRUE	TRUE
chr3	44396437	C	T	ENST00000342649	ENSG00000179152	TCAIM	TRUE	TRUE
chr3	44396450	T	A	ENST00000342649	ENSG00000179152	TCAIM	TRUE	TRUE
chr3	44396450	T	G	ENST00000342649	ENSG00000179152	TCAIM	TRUE	TRUE
chr3	44396459	T	A	ENST00000342649	ENSG00000179152	TCAIM	TRUE	TRUE
chr3	44396459	T	G	ENST00000342649	ENSG00000179152	TCAIM	TRUE	TRUE
chr3	44396464	C	T	ENST00000342649	ENSG00000179152	TCAIM	TRUE	TRUE
chr3	44396467	C	T	ENST00000342649	ENSG00000179152	TCAIM	TRUE	TRUE
chr3	44396474	T	A	ENST00000342649	ENSG00000179152	TCAIM	TRUE	TRUE
chr3	44396476	G	T	ENST00000342649	ENSG00000179152	TCAIM	TRUE	TRUE
chr3	44396485	A	T	ENST00000342649	ENSG00000179152	TCAIM
chr3	44396488	A	T	ENST00000342649	ENSG00000179152	TCAIM	TRUE	TRUE
chr3	44396494	A	T	ENST00000342649	ENSG00000179152	TCAIM	TRUE	TRUE
chr3	44396498	G	A	ENST00000342649	ENSG00000179152	TCAIM	TRUE	FALSE
chr3	44396498	G	C	ENST00000342649	ENSG00000179152	TCAIM	TRUE	FALSE
chr3	44396498	G	T	ENST00000342649	ENSG00000179152	TCAIM	TRUE	FALSE
chr3	44396499	T	A	ENST00000342649	ENSG00000179152	TCAIM	TRUE	FALSE
chr3	44396499	T	C	ENST00000342649	ENSG00000179152	TCAIM	TRUE	FALSE
chr3	44396499	T	G	ENST00000342649	ENSG00000179152	TCAIM	TRUE	FALSE
chr3	44396741	A	C	ENST00000342649	ENSG00000179152	TCAIM	TRUE	FALSE
chr3	44396741	A	G	ENST00000342649	ENSG00000179152	TCAIM	TRUE	FALSE
chr3	44396741	A	T	ENST00000342649	ENSG00000179152	TCAIM	TRUE	FALSE
chr3	44396742	G	A	ENST00000342649	ENSG00000179152	TCAIM	TRUE	FALSE
chr3	44396742	G	C	ENST00000342649	ENSG00000179152	TCAIM	TRUE	FALSE
chr3	44396742	G	T	ENST00000342649	ENSG00000179152	TCAIM	TRUE	FALSE
chr3	44396747	T	A	ENST00000342649	ENSG00000179152	TCAIM	TRUE	TRUE
chr3	44396802	G	T	ENST00000342649	ENSG00000179152	TCAIM	TRUE	TRUE
chr3	44396827	G	A	ENST00000342649	ENSG00000179152	TCAIM	TRUE	TRUE
chr3	44396828	G	A	ENST00000342649	ENSG00000179152	TCAIM	TRUE	TRUE
chr3	44396832	A	T	ENST00000342649	ENSG00000179152	TCAIM	TRUE	TRUE
chr3	44396835	G	A	ENST00000342649	ENSG00000179152	TCAIM	TRUE	FALSE
chr3	44396835	G	C	ENST00000342649	ENSG00000179152	TCAIM	TRUE	FALSE
chr3	44396835	G	T	ENST00000342649	ENSG00000179152	TCAIM	TRUE	FALSE
chr3	44396836	T	A	ENST00000342649	ENSG00000179152	TCAIM	TRUE	FALSE
chr3	44396836	T	C	ENST00000342649	ENSG00000179152	TCAIM	TRUE	FALSE
chr3	44396836	T	G	ENST00000342649	ENSG00000179152	TCAIM	TRUE	FALSE
chr3	44400353	A	C	ENST00000342649	ENSG00000179152	TCAIM	TRUE	FALSE
chr3	44400353	A	G	ENST00000342649	ENSG00000179152	TCAIM	TRUE	FALSE
chr3	44400353	A	T	ENST00000342649	ENSG00000179152	TCAIM	TRUE	FALSE
chr3	44400354	G	A	ENST00000342649	ENSG00000179152	TCAIM	TRUE	FALSE
chr3	44400354	G	C	ENST00000342649	ENSG00000179152	TCAIM	TRUE	FALSE
chr3	44400354	G	T	ENST00000342649	ENSG00000179152	TCAIM	TRUE	FALSE
chr3	44400361	G	T	ENST00000342649	ENSG00000179152	TCAIM	TRUE	TRUE
chr3	44400364	A	T	ENST00000342649	ENSG00000179152	TCAIM	TRUE	TRUE
chr3	44400368	T	A	ENST00000342649	ENSG00000179152	TCAIM	TRUE	TRUE
chr3	44400378	T	A	ENST00000342649	ENSG00000179152	TCAIM	TRUE	TRUE
chr3	44400378	T	G	ENST00000342649	ENSG00000179152	TCAIM	TRUE	TRUE
chr3	44400388	C	T	ENST00000342649	ENSG00000179152	TCAIM	TRUE	TRUE
chr3	44400407	T	A	ENST00000342649	ENSG00000179152	TCAIM	TRUE	TRUE
chr3	44400407	T	G	ENST00000342649	ENSG00000179152	TCAIM	TRUE	TRUE
chr3	44400409	G	T	ENST00000342649	ENSG00000179152	TCAIM	TRUE	TRUE
chr3	44400415	C	T	ENST00000342649	ENSG00000179152	TCAIM	TRUE	TRUE
chr3	44400426	T	A	ENST00000342649	ENSG00000179152	TCAIM	TRUE	TRUE
chr3	44400426	T	G	ENST00000342649	ENSG00000179152	TCAIM	TRUE	TRUE
chr3	44400431	T	A	ENST00000342649	ENSG00000179152	TCAIM	TRUE	TRUE
chr3	44400431	T	G	ENST00000342649	ENSG00000179152	TCAIM	TRUE	TRUE
chr3	44400442	C	T	ENST00000342649	ENSG00000179152	TCAIM	TRUE	TRUE
chr3	44400453	T	A	ENST00000342649	ENSG00000179152	TCAIM	TRUE	TRUE
chr3	44400453	T	G	ENST00000342649	ENSG00000179152	TCAIM	TRUE	TRUE
chr3	44400457	G	T	ENST00000342649	ENSG00000179152	TCAIM	TRUE	TRUE
chr3	44400460	G	T	ENST00000342649	ENSG00000179152	TCAIM	TRUE	TRUE
chr3	44400464	T	A	ENST00000342649	ENSG00000179152	TCAIM	TRUE	TRUE
chr3	44400464	T	G	ENST00000342649	ENSG00000179152	TCAIM	TRUE	TRUE
chr3	44400466	C	T	ENST00000342649	ENSG00000179152	TCAIM	TRUE	TRUE
chr3	44400476	T	A	ENST00000342649	ENSG00000179152	TCAIM	TRUE	TRUE
chr3	44400484	G	T	ENST00000342649	ENSG00000179152	TCAIM	TRUE	TRUE
chr3	44400487	G	T	ENST00000342649	ENSG00000179152	TCAIM	TRUE	TRUE
chr3	44400492	T	A	ENST00000342649	ENSG00000179152	TCAIM	TRUE	TRUE
chr3	44400492	T	G	ENST00000342649	ENSG00000179152	TCAIM	TRUE	TRUE
chr3	44400495	C	A	ENST00000342649	ENSG00000179152	TCAIM	TRUE	TRUE
chr3	44400495	C	G	ENST00000342649	ENSG00000179152	TCAIM	TRUE	TRUE
chr3	44400516	T	A	ENST00000342649	ENSG00000179152	TCAIM	TRUE	TRUE
chr3	44400516	T	G	ENST00000342649	ENSG00000179152	TCAIM	TRUE	TRUE
chr3	44400520	A	T	ENST00000342649	ENSG00000179152	TCAIM	TRUE	TRUE
chr3	44400527	T	A	ENST00000342649	ENSG00000179152	TCAIM	TRUE	TRUE
chr3	44400529	A	T	ENST00000342649	ENSG00000179152	TCAIM	TRUE	TRUE
chr3	44400535	A	T	ENST00000342649	ENSG00000179152	TCAIM	TRUE	TRUE
chr3	44400553	C	T	ENST00000342649	ENSG00000179152	TCAIM	TRUE	TRUE
chr3	44400560	T	A	ENST00000342649	ENSG00000179152	TCAIM	TRUE	TRUE
chr3	44400569	T	A	ENST00000342649	ENSG00000179152	TCAIM	TRUE	TRUE
chr3	44400569	T	G	ENST00000342649	ENSG00000179152	TCAIM	TRUE	TRUE
chr3	44400571	C	T	ENST00000342649	ENSG00000179152	TCAIM	TRUE	TRUE
chr3	44400588	G	A	ENST00000342649	ENSG00000179152	TCAIM	TRUE	FALSE
chr3	44400588	G	C	ENST00000342649	ENSG00000179152	TCAIM	TRUE	FALSE
chr3	44400588	G	T	ENST00000342649	ENSG00000179152	TCAIM	TRUE	FALSE
chr3	44400589	T	A	ENST00000342649	ENSG00000179152	TCAIM	TRUE	FALSE
chr3	44400589	T	C	ENST00000342649	ENSG00000179152	TCAIM	TRUE	FALSE
chr3	44400589	T	G	ENST00000342649	ENSG00000179152	TCAIM	TRUE	FALSE
chr3	44401201	A	C	ENST00000342649	ENSG00000179152	TCAIM	TRUE	FALSE
chr3	44401201	A	G	ENST00000342649	ENSG00000179152	TCAIM	TRUE	FALSE
chr3	44401201	A	T	ENST00000342649	ENSG00000179152	TCAIM	TRUE	FALSE
chr3	44401202	G	A	ENST00000342649	ENSG00000179152	TCAIM	TRUE	FALSE
chr3	44401202	G	C	ENST00000342649	ENSG00000179152	TCAIM	TRUE	FALSE
chr3	44401202	G	T	ENST00000342649	ENSG00000179152	TCAIM	TRUE	FALSE
chr3	44401207	A	T	ENST00000342649	ENSG00000179152	TCAIM	TRUE	TRUE
chr3	44401212	T	A	ENST00000342649	ENSG00000179152	TCAIM	TRUE	TRUE
chr3	44401212	T	G	ENST00000342649	ENSG00000179152	TCAIM	TRUE	TRUE
chr3	44401223	T	A	ENST00000342649	ENSG00000179152	TCAIM	TRUE	TRUE
chr3	44401228	G	T	ENST00000342649	ENSG00000179152	TCAIM	TRUE	TRUE
chr3	44401260	T	A	ENST00000342649	ENSG00000179152	TCAIM	TRUE	TRUE
chr3	44401276	C	T	ENST00000342649	ENSG00000179152	TCAIM	TRUE	TRUE
chr3	44401280	G	A	ENST00000342649	ENSG00000179152	TCAIM	TRUE	TRUE
chr3	44401281	G	A	ENST00000342649	ENSG00000179152	TCAIM	TRUE	TRUE
chr3	44401294	A	T	ENST00000342649	ENSG00000179152	TCAIM	FALSE	FALSE
chr3	44401300	C	T	ENST00000342649	ENSG00000179152	TCAIM	FALSE	FALSE
chr3	44401303	C	T	ENST00000342649	ENSG00000179152	TCAIM	FALSE	FALSE
chr3	44401309	A	T	ENST00000342649	ENSG00000179152	TCAIM	FALSE	FALSE
chr3	44401312	G	T	ENST00000342649	ENSG00000179152	TCAIM	FALSE	FALSE
chr3	44401321	A	T	ENST00000342649	ENSG00000179152	TCAIM	FALSE	FALSE
chr3	44401324	A	T	ENST00000342649	ENSG00000179152	TCAIM	FALSE	FALSE
chr3	44401327	A	T	ENST00000342649	ENSG00000179152	TCAIM	FALSE	FALSE
chr3	44401330	G	T	ENST00000342649	ENSG00000179152	TCAIM	FALSE	FALSE
chr3	44401333	G	T	ENST00000342649	ENSG00000179152	TCAIM	FALSE	FALSE
chr3	44401335	G	A	ENST00000342649	ENSG00000179152	TCAIM	TRUE	FALSE
chr3	44401335	G	C	ENST00000342649	ENSG00000179152	TCAIM	TRUE	FALSE
chr3	44401335	G	T	ENST00000342649	ENSG00000179152	TCAIM	TRUE	FALSE
chr3	44401336	T	A	ENST00000342649	ENSG00000179152	TCAIM	TRUE	FALSE
chr3	44401336	T	C	ENST00000342649	ENSG00000179152	TCAIM	TRUE	FALSE
chr3	44401336	T	G	ENST00000342649	ENSG00000179152	TCAIM	TRUE	FALSE
chr3	44407440	A	C	ENST00000342649	ENSG00000179152	TCAIM	TRUE	FALSE
chr3	44407440	A	G	ENST00000342649	ENSG00000179152	TCAIM	TRUE	FALSE
chr3	44407440	A	T	ENST00000342649	ENSG00000179152	TCAIM	TRUE	FALSE
chr3	44407441	G	A	ENST00000342649	ENSG00000179152	TCAIM	TRUE	FALSE
chr3	44407441	G	C	ENST00000342649	ENSG00000179152	TCAIM	TRUE	FALSE
chr3	44407441	G	T	ENST00000342649	ENSG00000179152	TCAIM	TRUE	FALSE
chr3	44407444	T	A	ENST00000342649	ENSG00000179152	TCAIM	FALSE	FALSE
chr3	44407444	T	G	ENST00000342649	ENSG00000179152	TCAIM	FALSE	FALSE
chr3	44407446	A	T	ENST00000342649	ENSG00000179152	TCAIM	FALSE	FALSE
chr3	44407455	G	T	ENST00000342649	ENSG00000179152	TCAIM	FALSE	FALSE
chr3	44407461	G	T	ENST00000342649	ENSG00000179152	TCAIM	FALSE	FALSE
chr3	44407465	T	A	ENST00000342649	ENSG00000179152	TCAIM	FALSE	FALSE
chr3	44407470	C	T	ENST00000342649	ENSG00000179152	TCAIM	FALSE	FALSE
chr3	44407477	C	A	ENST00000342649	ENSG00000179152	TCAIM	FALSE	FALSE
chr3	44407477	C	G	ENST00000342649	ENSG00000179152	TCAIM	FALSE	FALSE
chr3	44407482	A	T	ENST00000342649	ENSG00000179152	TCAIM	FALSE	FALSE
chr3	44407485	A	T	ENST00000342649	ENSG00000179152	TCAIM	FALSE	FALSE
chr3	44407495	T	A	ENST00000342649	ENSG00000179152	TCAIM	FALSE	FALSE
chr3	44407497	G	T	ENST00000342649	ENSG00000179152	TCAIM	FALSE	FALSE
chr3	44407500	A	T	ENST00000342649	ENSG00000179152	TCAIM	FALSE	FALSE
chr3	44407504	T	A	ENST00000342649	ENSG00000179152	TCAIM	FALSE	FALSE
chr3	44407504	T	G	ENST00000342649	ENSG00000179152	TCAIM	FALSE	FALSE
chr3	44407508	T	A	ENST00000342649	ENSG00000179152	TCAIM	FALSE	FALSE
chr3	44407508	T	G	ENST00000342649	ENSG00000179152	TCAIM	FALSE	FALSE
chr3	44407509	A	T	ENST00000342649	ENSG00000179152	TCAIM	FALSE	FALSE
chr3	44407512	G	T	ENST00000342649	ENSG00000179152	TCAIM	FALSE	FALSE
chr3	44407533	C	T	ENST00000342649	ENSG00000179152	TCAIM	FALSE	FALSE
chr3	44407547	T	A	ENST00000342649	ENSG00000179152	TCAIM	FALSE	FALSE
chr3	44407550	T	A	ENST00000342649	ENSG00000179152	TCAIM	FALSE	FALSE
chr3	44407551	A	T	ENST00000342649	ENSG00000179152	TCAIM	FALSE	FALSE
chr3	44407554	A	T	ENST00000342649	ENSG00000179152	TCAIM	FALSE	FALSE
chr3	44407563	G	T	ENST00000342649	ENSG00000179152	TCAIM	FALSE	FALSE
chr3	44407566	C	T	ENST00000342649	ENSG00000179152	TCAIM	FALSE	FALSE
chr3	44407570	C	A	ENST00000342649	ENSG00000179152	TCAIM	FALSE	FALSE
chr3	44407570	C	G	ENST00000342649	ENSG00000179152	TCAIM	FALSE	FALSE
chr3	44407580	C	A	ENST00000342649	ENSG00000179152	TCAIM	FALSE	FALSE
chr3	44407580	C	G	ENST00000342649	ENSG00000179152	TCAIM	FALSE	FALSE
chr3	44407601	C	A	ENST00000342649	ENSG00000179152	TCAIM	FALSE	FALSE
chr3	44407606	C	A	ENST00000342649	ENSG00000179152	TCAIM	FALSE	FALSE
chr3	44407606	C	G	ENST00000342649	ENSG00000179152	TCAIM	FALSE	FALSE
chr3	44407616	C	A	ENST00000342649	ENSG00000179152	TCAIM	FALSE	FALSE
chr3	44407616	C	G	ENST00000342649	ENSG00000179152	TCAIM	FALSE	FALSE
chr3	44407626	C	T	ENST00000342649	ENSG00000179152	TCAIM	FALSE	FALSE
chr3	44407632	G	T	ENST00000342649	ENSG00000179152	TCAIM	FALSE	FALSE
chr3	44407643	T	A	ENST00000342649	ENSG00000179152	TCAIM	FALSE	FALSE
chr3	44407651	G	A	ENST00000342649	ENSG00000179152	TCAIM	FALSE	FALSE
chr3	44407652	G	A	ENST00000342649	ENSG00000179152	TCAIM	FALSE	FALSE
chr3	44407657	G	A	ENST00000342649	ENSG00000179152	TCAIM	FALSE	FALSE
chr3	44407658	G	A	ENST00000342649	ENSG00000179152	TCAIM	FALSE	FALSE
chr3	44407659	A	T	ENST00000342649	ENSG00000179152	TCAIM	FALSE	FALSE
chr3	44407665	G	T	ENST00000342649	ENSG00000179152	TCAIM	FALSE	FALSE
chr3	44407668	G	T	ENST00000342649	ENSG00000179152	TCAIM	FALSE	FALSE
chr3	44407677	A	T	ENST00000342649	ENSG00000179152	TCAIM	FALSE	FALSE
chr3	44446583	T	A	ENST00000396077	ENSG00000185219	ZNF445	FALSE	FALSE
chr3	44446595	T	A	ENST00000396077	ENSG00000185219	ZNF445	FALSE	FALSE
chr3	44446615	G	T	ENST00000396077	ENSG00000185219	ZNF445	FALSE	FALSE
chr3	44446620	C	T	ENST00000396077	ENSG00000185219	ZNF445	FALSE	FALSE
chr3	44446621	C	T	ENST00000396077	ENSG00000185219	ZNF445	FALSE	FALSE
chr3	44446634	T	A	ENST00000396077	ENSG00000185219	ZNF445	FALSE	FALSE
chr3	44446637	C	A	ENST00000396077	ENSG00000185219	ZNF445	FALSE	FALSE
chr3	44446638	A	T	ENST00000396077	ENSG00000185219	ZNF445	FALSE	FALSE
chr3	44446643	T	A	ENST00000396077	ENSG00000185219	ZNF445	FALSE	FALSE
chr3	44446647	G	T	ENST00000396077	ENSG00000185219	ZNF445	FALSE	FALSE
chr3	44446652	T	A	ENST00000396077	ENSG00000185219	ZNF445	FALSE	FALSE
chr3	44446664	C	A	ENST00000396077	ENSG00000185219	ZNF445	FALSE	FALSE
chr3	44446667	G	A	ENST00000396077	ENSG00000185219	ZNF445	FALSE	FALSE
chr3	44446679	T	A	ENST00000396077	ENSG00000185219	ZNF445	FALSE	FALSE
chr3	44446682	T	A	ENST00000396077	ENSG00000185219	ZNF445	FALSE	FALSE
chr3	44446697	G	A	ENST00000396077	ENSG00000185219	ZNF445	FALSE	FALSE
chr3	44446699	G	C	ENST00000396077	ENSG00000185219	ZNF445	FALSE	FALSE
chr3	44446699	G	T	ENST00000396077	ENSG00000185219	ZNF445	FALSE	FALSE
chr3	44446706	T	A	ENST00000396077	ENSG00000185219	ZNF445	FALSE	FALSE
chr3	44446718	T	A	ENST00000396077	ENSG00000185219	ZNF445	FALSE	FALSE
chr3	44446722	A	T	ENST00000396077	ENSG00000185219	ZNF445	FALSE	FALSE
chr3	44446731	G	T	ENST00000396077	ENSG00000185219	ZNF445	FALSE	FALSE
chr3	44446736	T	A	ENST00000396077	ENSG00000185219	ZNF445	FALSE	FALSE
chr3	44446740	G	T	ENST00000396077	ENSG00000185219	ZNF445	FALSE	FALSE
chr3	44446745	T	A	ENST00000396077	ENSG00000185219	ZNF445	FALSE	FALSE
chr3	44446748	T	A	ENST00000396077	ENSG00000185219	ZNF445	FALSE	FALSE
chr3	44446766	G	A	ENST00000396077	ENSG00000185219	ZNF445	FALSE	FALSE
chr3	44446772	C	A	ENST00000396077	ENSG00000185219	ZNF445	FALSE	FALSE
chr3	44446790	G	A	ENST00000396077	ENSG00000185219	ZNF445	FALSE	FALSE
chr3	44446794	G	T	ENST00000396077	ENSG00000185219	ZNF445	FALSE	FALSE
chr3	44446802	C	A	ENST00000396077	ENSG00000185219	ZNF445	FALSE	FALSE
chr3	44446805	T	A	ENST00000396077	ENSG00000185219	ZNF445	FALSE	FALSE
chr3	44446806	G	T	ENST00000396077	ENSG00000185219	ZNF445	FALSE	FALSE
chr3	44446814	C	A	ENST00000396077	ENSG00000185219	ZNF445	FALSE	FALSE
chr3	44446826	C	A	ENST00000396077	ENSG00000185219	ZNF445	FALSE	FALSE
chr3	44446829	C	A	ENST00000396077	ENSG00000185219	ZNF445	FALSE	FALSE
chr3	44446838	T	A	ENST00000396077	ENSG00000185219	ZNF445	FALSE	FALSE
chr3	44446844	T	A	ENST00000396077	ENSG00000185219	ZNF445	FALSE	FALSE
chr3	44446847	G	A	ENST00000396077	ENSG00000185219	ZNF445	FALSE	FALSE
chr3	44446849	A	C	ENST00000396077	ENSG00000185219	ZNF445	FALSE	FALSE
chr3	44446849	A	T	ENST00000396077	ENSG00000185219	ZNF445	FALSE	FALSE
chr3	44446853	T	A	ENST00000396077	ENSG00000185219	ZNF445	FALSE	FALSE
chr3	44446855	A	T	ENST00000396077	ENSG00000185219	ZNF445	FALSE	FALSE
chr3	44446859	T	A	ENST00000396077	ENSG00000185219	ZNF445	FALSE	FALSE
chr3	44446868	G	A	ENST00000396077	ENSG00000185219	ZNF445	FALSE	FALSE
chr3	44446898	C	A	ENST00000396077	ENSG00000185219	ZNF445	FALSE	FALSE
chr3	44446904	G	A	ENST00000396077	ENSG00000185219	ZNF445	FALSE	FALSE
chr3	44446913	T	A	ENST00000396077	ENSG00000185219	ZNF445	FALSE	FALSE
chr3	44446922	T	A	ENST00000396077	ENSG00000185219	ZNF445	FALSE	FALSE
chr3	44446928	G	A	ENST00000396077	ENSG00000185219	ZNF445	FALSE	FALSE
chr3	44446949	T	A	ENST00000396077	ENSG00000185219	ZNF445	FALSE	FALSE
chr3	44446961	C	A	ENST00000396077	ENSG00000185219	ZNF445	FALSE	FALSE
chr3	44446964	T	A	ENST00000396077	ENSG00000185219	ZNF445	FALSE	FALSE
chr3	44446968	A	T	ENST00000396077	ENSG00000185219	ZNF445	FALSE	FALSE
chr3	44446971	C	T	ENST00000396077	ENSG00000185219	ZNF445	FALSE	FALSE
chr3	44446972	C	T	ENST00000396077	ENSG00000185219	ZNF445	FALSE	FALSE
chr3	44446976	G	A	ENST00000396077	ENSG00000185219	ZNF445	FALSE	FALSE
chr3	44446977	A	T	ENST00000396077	ENSG00000185219	ZNF445	FALSE	FALSE
chr3	44446982	T	A	ENST00000396077	ENSG00000185219	ZNF445	FALSE	FALSE
chr3	44446991	T	A	ENST00000396077	ENSG00000185219	ZNF445	FALSE	FALSE
chr3	44446994	C	A	ENST00000396077	ENSG00000185219	ZNF445	FALSE	FALSE
chr3	44447012	G	A	ENST00000396077	ENSG00000185219	ZNF445	FALSE	FALSE
chr3	44447028	A	C	ENST00000396077	ENSG00000185219	ZNF445	FALSE	FALSE
chr3	44447028	A	T	ENST00000396077	ENSG00000185219	ZNF445	FALSE	FALSE
chr3	44447036	T	A	ENST00000396077	ENSG00000185219	ZNF445	FALSE	FALSE
chr3	44447040	A	C	ENST00000396077	ENSG00000185219	ZNF445	FALSE	FALSE
chr3	44447040	A	T	ENST00000396077	ENSG00000185219	ZNF445	FALSE	FALSE
chr3	44447048	T	A	ENST00000396077	ENSG00000185219	ZNF445	FALSE	FALSE
chr3	44447052	A	T	ENST00000396077	ENSG00000185219	ZNF445	FALSE	FALSE
chr3	44447061	A	T	ENST00000396077	ENSG00000185219	ZNF445	FALSE	FALSE
chr3	44447066	T	A	ENST00000396077	ENSG00000185219	ZNF445	FALSE	FALSE
chr3	44447067	A	C	ENST00000396077	ENSG00000185219	ZNF445	FALSE	FALSE
chr3	44447067	A	T	ENST00000396077	ENSG00000185219	ZNF445	FALSE	FALSE
chr3	44447075	T	A	ENST00000396077	ENSG00000185219	ZNF445	FALSE	FALSE
chr3	44447078	C	A	ENST00000396077	ENSG00000185219	ZNF445	FALSE	FALSE
chr3	44447081	C	A	ENST00000396077	ENSG00000185219	ZNF445	FALSE	FALSE
chr3	44447093	C	A	ENST00000396077	ENSG00000185219	ZNF445	FALSE	FALSE
chr3	44447096	T	A	ENST00000396077	ENSG00000185219	ZNF445	FALSE	FALSE
chr3	44447104	A	C	ENST00000396077	ENSG00000185219	ZNF445	FALSE	FALSE
chr3	44447104	A	T	ENST00000396077	ENSG00000185219	ZNF445	FALSE	FALSE
chr3	44447114	T	A	ENST00000396077	ENSG00000185219	ZNF445	FALSE	FALSE
chr3	44447117	T	A	ENST00000396077	ENSG00000185219	ZNF445	FALSE	FALSE
chr3	44447132	T	A	ENST00000396077	ENSG00000185219	ZNF445	FALSE	FALSE
chr3	44447136	A	T	ENST00000396077	ENSG00000185219	ZNF445	FALSE	FALSE
chr3	44447141	C	A	ENST00000396077	ENSG00000185219	ZNF445	FALSE	FALSE
chr3	44447144	G	A	ENST00000396077	ENSG00000185219	ZNF445	FALSE	FALSE
chr3	44447145	A	T	ENST00000396077	ENSG00000185219	ZNF445	FALSE	FALSE
chr3	44447148	C	T	ENST00000396077	ENSG00000185219	ZNF445	FALSE	FALSE
chr3	44447149	C	T	ENST00000396077	ENSG00000185219	ZNF445	FALSE	FALSE
chr3	44447159	T	A	ENST00000396077	ENSG00000185219	ZNF445	FALSE	FALSE
chr3	44447162	C	A	ENST00000396077	ENSG00000185219	ZNF445	FALSE	FALSE
chr3	44447177	T	A	ENST00000396077	ENSG00000185219	ZNF445	FALSE	FALSE
chr3	44447183	C	A	ENST00000396077	ENSG00000185219	ZNF445	FALSE	FALSE
chr3	44447198	T	A	ENST00000396077	ENSG00000185219	ZNF445	FALSE	FALSE
chr3	44447201	C	A	ENST00000396077	ENSG00000185219	ZNF445	FALSE	FALSE
chr3	44447207	C	A	ENST00000396077	ENSG00000185219	ZNF445	FALSE	FALSE
chr3	44447211	G	T	ENST00000396077	ENSG00000185219	ZNF445	FALSE	FALSE
chr3	44447217	A	C	ENST00000396077	ENSG00000185219	ZNF445	FALSE	FALSE
chr3	44447217	A	T	ENST00000396077	ENSG00000185219	ZNF445	FALSE	FALSE
chr3	44447222	G	A	ENST00000396077	ENSG00000185219	ZNF445	FALSE	FALSE
chr3	44447225	T	A	ENST00000396077	ENSG00000185219	ZNF445	FALSE	FALSE
chr3	44447228	G	A	ENST00000396077	ENSG00000185219	ZNF445	FALSE	FALSE
chr3	44447246	G	A	ENST00000396077	ENSG00000185219	ZNF445	FALSE	FALSE
chr3	44447252	G	A	ENST00000396077	ENSG00000185219	ZNF445	FALSE	FALSE
chr3	44447253	G	C	ENST00000396077	ENSG00000185219	ZNF445	FALSE	FALSE
chr3	44447253	G	T	ENST00000396077	ENSG00000185219	ZNF445	FALSE	FALSE
chr3	44447268	C	T	ENST00000396077	ENSG00000185219	ZNF445	FALSE	FALSE
chr3	44447269	C	T	ENST00000396077	ENSG00000185219	ZNF445	FALSE	FALSE
chr3	44447273	T	A	ENST00000396077	ENSG00000185219	ZNF445	FALSE	FALSE
chr3	44447282	T	A	ENST00000396077	ENSG00000185219	ZNF445	FALSE	FALSE
chr3	44447286	A	T	ENST00000396077	ENSG00000185219	ZNF445	FALSE	FALSE
chr3	44447291	C	A	ENST00000396077	ENSG00000185219	ZNF445	FALSE	FALSE
chr3	44447295	G	T	ENST00000396077	ENSG00000185219	ZNF445	FALSE	FALSE
chr3	44447300	T	A	ENST00000396077	ENSG00000185219	ZNF445	FALSE	FALSE
chr3	44447301	A	C	ENST00000396077	ENSG00000185219	ZNF445	FALSE	FALSE
chr3	44447301	A	T	ENST00000396077	ENSG00000185219	ZNF445	FALSE	FALSE
chr3	44447309	T	A	ENST00000396077	ENSG00000185219	ZNF445	FALSE	FALSE
chr3	44447312	C	A	ENST00000396077	ENSG00000185219	ZNF445	FALSE	FALSE
chr3	44447315	C	A	ENST00000396077	ENSG00000185219	ZNF445	FALSE	FALSE
chr3	44447327	T	A	ENST00000396077	ENSG00000185219	ZNF445	FALSE	FALSE
chr3	44447330	G	A	ENST00000396077	ENSG00000185219	ZNF445	FALSE	FALSE
chr3	44447347	G	C	ENST00000396077	ENSG00000185219	ZNF445	FALSE	FALSE
chr3	44447347	G	T	ENST00000396077	ENSG00000185219	ZNF445	FALSE	FALSE
chr3	44447366	T	A	ENST00000396077	ENSG00000185219	ZNF445	FALSE	FALSE
chr3	44447370	A	T	ENST00000396077	ENSG00000185219	ZNF445	FALSE	FALSE
chr3	44447375	G	A	ENST00000396077	ENSG00000185219	ZNF445	FALSE	FALSE
chr3	44447379	G	T	ENST00000396077	ENSG00000185219	ZNF445	FALSE	FALSE
chr3	44447384	T	A	ENST00000396077	ENSG00000185219	ZNF445	FALSE	FALSE
chr3	44447385	G	C	ENST00000396077	ENSG00000185219	ZNF445	FALSE	FALSE
chr3	44447385	G	T	ENST00000396077	ENSG00000185219	ZNF445	FALSE	FALSE
chr3	44447393	C	A	ENST00000396077	ENSG00000185219	ZNF445	FALSE	FALSE
chr3	44447396	C	A	ENST00000396077	ENSG00000185219	ZNF445	FALSE	FALSE
chr3	44447399	T	A	ENST00000396077	ENSG00000185219	ZNF445	FALSE	FALSE
chr3	44447414	G	A	ENST00000396077	ENSG00000185219	ZNF445	FALSE	FALSE
chr3	44447423	G	A	ENST00000396077	ENSG00000185219	ZNF445	FALSE	FALSE
chr3	44447438	G	A	ENST00000396077	ENSG00000185219	ZNF445	FALSE	FALSE
chr3	44447459	C	A	ENST00000396077	ENSG00000185219	ZNF445	FALSE	FALSE
chr3	44447465	T	A	ENST00000396077	ENSG00000185219	ZNF445	FALSE	FALSE
chr3	44447468	T	A	ENST00000396077	ENSG00000185219	ZNF445	FALSE	FALSE
chr3	44447471	T	A	ENST00000396077	ENSG00000185219	ZNF445	FALSE	FALSE
chr3	44447483	T	A	ENST00000396077	ENSG00000185219	ZNF445	FALSE	FALSE
chr3	44447486	T	A	ENST00000396077	ENSG00000185219	ZNF445	FALSE	FALSE
chr3	44447489	T	A	ENST00000396077	ENSG00000185219	ZNF445	FALSE	FALSE
chr3	44447506	G	C	ENST00000396077	ENSG00000185219	ZNF445	FALSE	FALSE
chr3	44447506	G	T	ENST00000396077	ENSG00000185219	ZNF445	FALSE	FALSE
chr3	44447511	A	C	ENST00000396077	ENSG00000185219	ZNF445	FALSE	FALSE
chr3	44447511	A	T	ENST00000396077	ENSG00000185219	ZNF445	FALSE	FALSE
chr3	44447525	T	A	ENST00000396077	ENSG00000185219	ZNF445	FALSE	FALSE
chr3	44447529	A	T	ENST00000396077	ENSG00000185219	ZNF445	FALSE	FALSE
chr3	44447538	A	T	ENST00000396077	ENSG00000185219	ZNF445	FALSE	FALSE
chr3	44447543	G	A	ENST00000396077	ENSG00000185219	ZNF445	FALSE	FALSE
chr3	44447544	G	C	ENST00000396077	ENSG00000185219	ZNF445	FALSE	FALSE
chr3	44447544	G	T	ENST00000396077	ENSG00000185219	ZNF445	FALSE	FALSE
chr3	44447552	T	A	ENST00000396077	ENSG00000185219	ZNF445	FALSE	FALSE
chr3	44447555	C	A	ENST00000396077	ENSG00000185219	ZNF445	FALSE	FALSE
chr3	44447570	T	A	ENST00000396077	ENSG00000185219	ZNF445	FALSE	FALSE
chr3	44447573	G	A	ENST00000396077	ENSG00000185219	ZNF445	FALSE	FALSE
chr3	44447591	T	A	ENST00000396077	ENSG00000185219	ZNF445	FALSE	FALSE
chr3	44447594	T	A	ENST00000396077	ENSG00000185219	ZNF445	FALSE	FALSE
chr3	44447597	T	A	ENST00000396077	ENSG00000185219	ZNF445	FALSE	FALSE
chr3	44447609	T	A	ENST00000396077	ENSG00000185219	ZNF445	FALSE	FALSE
chr3	44447613	A	T	ENST00000396077	ENSG00000185219	ZNF445	FALSE	FALSE
chr3	44447618	G	A	ENST00000396077	ENSG00000185219	ZNF445	FALSE	FALSE
chr3	44447621	G	A	ENST00000396077	ENSG00000185219	ZNF445	FALSE	FALSE
chr3	44447622	A	T	ENST00000396077	ENSG00000185219	ZNF445	FALSE	FALSE
chr3	44447636	T	A	ENST00000396077	ENSG00000185219	ZNF445	FALSE	FALSE
chr3	44447639	C	A	ENST00000396077	ENSG00000185219	ZNF445	FALSE	FALSE
chr3	44447657	G	A	ENST00000396077	ENSG00000185219	ZNF445	FALSE	FALSE
chr3	44447663	G	A	ENST00000396077	ENSG00000185219	ZNF445	FALSE	FALSE
chr3	44447667	G	T	ENST00000396077	ENSG00000185219	ZNF445	FALSE	FALSE
chr3	44447681	G	A	ENST00000396077	ENSG00000185219	ZNF445	FALSE	FALSE
chr3	44447693	C	A	ENST00000396077	ENSG00000185219	ZNF445	FALSE	FALSE
chr3	44447697	A	T	ENST00000396077	ENSG00000185219	ZNF445	FALSE	FALSE
chr3	44447702	C	A	ENST00000396077	ENSG00000185219	ZNF445	FALSE	FALSE
chr3	44447708	G	A	ENST00000396077	ENSG00000185219	ZNF445	FALSE	FALSE
chr3	44447711	T	A	ENST00000396077	ENSG00000185219	ZNF445	FALSE	FALSE
chr3	44447712	G	C	ENST00000396077	ENSG00000185219	ZNF445	FALSE	FALSE
chr3	44447712	G	T	ENST00000396077	ENSG00000185219	ZNF445	FALSE	FALSE
chr3	44447720	T	A	ENST00000396077	ENSG00000185219	ZNF445	FALSE	FALSE
chr3	44447723	C	A	ENST00000396077	ENSG00000185219	ZNF445	FALSE	FALSE
chr3	44447726	C	A	ENST00000396077	ENSG00000185219	ZNF445	FALSE	FALSE
chr3	44447729	C	A	ENST00000396077	ENSG00000185219	ZNF445	FALSE	FALSE
chr3	44447734	A	T	ENST00000396077	ENSG00000185219	ZNF445	FALSE	FALSE
chr3	44447758	G	C	ENST00000396077	ENSG00000185219	ZNF445	FALSE	FALSE
chr3	44447758	G	T	ENST00000396077	ENSG00000185219	ZNF445	FALSE	FALSE
chr3	44447762	T	A	ENST00000396077	ENSG00000185219	ZNF445	FALSE	FALSE
chr3	44447763	C	T	ENST00000396077	ENSG00000185219	ZNF445	FALSE	FALSE
chr3	44447764	C	T	ENST00000396077	ENSG00000185219	ZNF445	FALSE	FALSE
chr3	44447768	T	A	ENST00000396077	ENSG00000185219	ZNF445	FALSE	FALSE
chr3	44447777	T	A	ENST00000396077	ENSG00000185219	ZNF445	FALSE	FALSE
chr3	44447781	A	T	ENST00000396077	ENSG00000185219	ZNF445	FALSE	FALSE
chr3	44447786	T	A	ENST00000396077	ENSG00000185219	ZNF445	FALSE	FALSE
chr3	44447790	A	T	ENST00000396077	ENSG00000185219	ZNF445	FALSE	FALSE
chr3	44447795	T	A	ENST00000396077	ENSG00000185219	ZNF445	FALSE	FALSE
chr3	44447796	A	C	ENST00000396077	ENSG00000185219	ZNF445	FALSE	FALSE
chr3	44447796	A	T	ENST00000396077	ENSG00000185219	ZNF445	FALSE	FALSE
chr3	44447804	T	A	ENST00000396077	ENSG00000185219	ZNF445	FALSE	FALSE
chr3	44447807	C	A	ENST00000396077	ENSG00000185219	ZNF445	FALSE	FALSE
chr3	44447810	G	A	ENST00000396077	ENSG00000185219	ZNF445	FALSE	FALSE
chr3	44447825	G	A	ENST00000396077	ENSG00000185219	ZNF445	FALSE	FALSE
chr3	44447831	C	A	ENST00000396077	ENSG00000185219	ZNF445	FALSE	FALSE
chr3	44447838	A	C	ENST00000396077	ENSG00000185219	ZNF445	FALSE	FALSE
chr3	44447838	A	T	ENST00000396077	ENSG00000185219	ZNF445	FALSE	FALSE
chr3	44447842	G	C	ENST00000396077	ENSG00000185219	ZNF445	FALSE	FALSE
chr3	44447842	G	T	ENST00000396077	ENSG00000185219	ZNF445	FALSE	FALSE
chr3	44447846	T	A	ENST00000396077	ENSG00000185219	ZNF445	FALSE	FALSE
chr3	44447847	A	T	ENST00000396077	ENSG00000185219	ZNF445	FALSE	FALSE
chr3	44447861	T	A	ENST00000396077	ENSG00000185219	ZNF445	FALSE	FALSE
chr3	44447865	G	T	ENST00000396077	ENSG00000185219	ZNF445	FALSE	FALSE
chr3	44447870	G	A	ENST00000396077	ENSG00000185219	ZNF445	FALSE	FALSE
chr3	44447874	G	T	ENST00000396077	ENSG00000185219	ZNF445	FALSE	FALSE
chr3	44447888	T	A	ENST00000396077	ENSG00000185219	ZNF445	FALSE	FALSE
chr3	44447891	C	A	ENST00000396077	ENSG00000185219	ZNF445	FALSE	FALSE
chr3	44447900	G	A	ENST00000396077	ENSG00000185219	ZNF445	FALSE	FALSE
chr3	44447906	C	A	ENST00000396077	ENSG00000185219	ZNF445	FALSE	FALSE
chr3	44447908	A	T	ENST00000396077	ENSG00000185219	ZNF445	FALSE	FALSE
chr3	44447926	G	C	ENST00000396077	ENSG00000185219	ZNF445	FALSE	FALSE
chr3	44447926	G	T	ENST00000396077	ENSG00000185219	ZNF445	FALSE	FALSE
chr3	44447931	G	C	ENST00000396077	ENSG00000185219	ZNF445	FALSE	FALSE
chr3	44447931	G	T	ENST00000396077	ENSG00000185219	ZNF445	FALSE	FALSE
chr3	44447949	A	C	ENST00000396077	ENSG00000185219	ZNF445	FALSE	FALSE
chr3	44447949	A	T	ENST00000396077	ENSG00000185219	ZNF445	FALSE	FALSE
chr3	44447954	G	A	ENST00000396077	ENSG00000185219	ZNF445	FALSE	FALSE
chr3	44447959	A	T	ENST00000396077	ENSG00000185219	ZNF445	FALSE	FALSE
chr3	44447963	C	A	ENST00000396077	ENSG00000185219	ZNF445	FALSE	FALSE
chr3	44447972	T	A	ENST00000396077	ENSG00000185219	ZNF445	FALSE	FALSE
chr3	44447975	T	A	ENST00000396077	ENSG00000185219	ZNF445	FALSE	FALSE
chr3	44447978	T	A	ENST00000396077	ENSG00000185219	ZNF445	FALSE	FALSE
chr3	44447990	C	A	ENST00000396077	ENSG00000185219	ZNF445	FALSE	FALSE
chr3	44447993	G	A	ENST00000396077	ENSG00000185219	ZNF445	FALSE	FALSE
chr3	44448003	G	C	ENST00000396077	ENSG00000185219	ZNF445	FALSE	FALSE
chr3	44448003	G	T	ENST00000396077	ENSG00000185219	ZNF445	FALSE	FALSE
chr3	44448010	G	C	ENST00000396077	ENSG00000185219	ZNF445	FALSE	FALSE
chr3	44448010	G	T	ENST00000396077	ENSG00000185219	ZNF445	FALSE	FALSE
chr3	44448020	G	A	ENST00000396077	ENSG00000185219	ZNF445	FALSE	FALSE
chr3	44448029	T	A	ENST00000396077	ENSG00000185219	ZNF445	FALSE	FALSE
chr3	44448032	C	A	ENST00000396077	ENSG00000185219	ZNF445	FALSE	FALSE
chr3	44448033	A	T	ENST00000396077	ENSG00000185219	ZNF445	FALSE	FALSE
chr3	44448037	A	C	ENST00000396077	ENSG00000185219	ZNF445	FALSE	FALSE
chr3	44448037	A	T	ENST00000396077	ENSG00000185219	ZNF445	FALSE	FALSE
chr3	44448042	G	T	ENST00000396077	ENSG00000185219	ZNF445	FALSE	FALSE
chr3	44448047	T	A	ENST00000396077	ENSG00000185219	ZNF445	FALSE	FALSE
chr3	44448048	A	C	ENST00000396077	ENSG00000185219	ZNF445	FALSE	FALSE
chr3	44448048	A	T	ENST00000396077	ENSG00000185219	ZNF445	FALSE	FALSE
chr3	44448056	T	A	ENST00000396077	ENSG00000185219	ZNF445	FALSE	FALSE
chr3	44448062	C	A	ENST00000396077	ENSG00000185219	ZNF445	FALSE	FALSE
chr3	44448074	T	A	ENST00000396077	ENSG00000185219	ZNF445	FALSE	FALSE
chr3	44448077	C	A	ENST00000396077	ENSG00000185219	ZNF445	FALSE	FALSE
chr3	44448087	A	T	ENST00000396077	ENSG00000185219	ZNF445	FALSE	FALSE
chr3	44448099	C	T	ENST00000396077	ENSG00000185219	ZNF445	FALSE	FALSE
chr3	44448100	C	T	ENST00000396077	ENSG00000185219	ZNF445	FALSE	FALSE
chr3	44448113	T	A	ENST00000396077	ENSG00000185219	ZNF445	FALSE	FALSE
chr3	44448117	A	T	ENST00000396077	ENSG00000185219	ZNF445	FALSE	FALSE
chr3	44448126	A	T	ENST00000396077	ENSG00000185219	ZNF445	FALSE	FALSE
chr3	44448131	T	A	ENST00000396077	ENSG00000185219	ZNF445	FALSE	FALSE
chr3	44448140	T	A	ENST00000396077	ENSG00000185219	ZNF445	FALSE	FALSE
chr3	44448143	C	A	ENST00000396077	ENSG00000185219	ZNF445	FALSE	FALSE
chr3	44448146	G	A	ENST00000396077	ENSG00000185219	ZNF445	FALSE	FALSE
chr3	44448158	T	A	ENST00000396077	ENSG00000185219	ZNF445	FALSE	FALSE
chr3	44448161	G	A	ENST00000396077	ENSG00000185219	ZNF445	FALSE	FALSE
chr3	44448165	A	C	ENST00000396077	ENSG00000185219	ZNF445	FALSE	FALSE
chr3	44448165	A	T	ENST00000396077	ENSG00000185219	ZNF445	FALSE	FALSE
chr3	44448200	C	A	ENST00000396077	ENSG00000185219	ZNF445	FALSE	FALSE
chr3	44448201	A	T	ENST00000396077	ENSG00000185219	ZNF445	FALSE	FALSE
chr3	44448210	G	T	ENST00000396077	ENSG00000185219	ZNF445	FALSE	FALSE
chr3	44448215	T	A	ENST00000396077	ENSG00000185219	ZNF445	FALSE	FALSE
chr3	44448220	G	C	ENST00000396077	ENSG00000185219	ZNF445	FALSE	FALSE
chr3	44448220	G	T	ENST00000396077	ENSG00000185219	ZNF445	FALSE	FALSE
chr3	44448227	C	A	ENST00000396077	ENSG00000185219	ZNF445	FALSE	FALSE
chr3	44448245	G	A	ENST00000396077	ENSG00000185219	ZNF445	FALSE	FALSE
chr3	44448254	G	A	ENST00000396077	ENSG00000185219	ZNF445	FALSE	FALSE
chr3	44448281	T	A	ENST00000396077	ENSG00000185219	ZNF445	FALSE	FALSE
chr3	44448284	C	A	ENST00000396077	ENSG00000185219	ZNF445	FALSE	FALSE
chr3	44448285	A	T	ENST00000396077	ENSG00000185219	ZNF445	FALSE	FALSE
chr3	44448296	T	A	ENST00000396077	ENSG00000185219	ZNF445	FALSE	FALSE
chr3	44448299	T	A	ENST00000396077	ENSG00000185219	ZNF445	FALSE	FALSE
chr3	44448308	T	A	ENST00000396077	ENSG00000185219	ZNF445	FALSE	FALSE
chr3	44448314	C	A	ENST00000396077	ENSG00000185219	ZNF445	FALSE	FALSE
chr3	44448326	T	A	ENST00000396077	ENSG00000185219	ZNF445	FALSE	FALSE
chr3	44448329	G	A	ENST00000396077	ENSG00000185219	ZNF445	FALSE	FALSE
chr3	44448359	T	A	ENST00000396077	ENSG00000185219	ZNF445	FALSE	FALSE
chr3	44448368	T	A	ENST00000396077	ENSG00000185219	ZNF445	FALSE	FALSE
chr3	44448372	A	C	ENST00000396077	ENSG00000185219	ZNF445	FALSE	FALSE
chr3	44448372	A	T	ENST00000396077	ENSG00000185219	ZNF445	FALSE	FALSE
chr3	44448377	T	A	ENST00000396077	ENSG00000185219	ZNF445	FALSE	FALSE
chr3	44448380	T	A	ENST00000396077	ENSG00000185219	ZNF445	FALSE	FALSE
chr3	44448381	G	C	ENST00000396077	ENSG00000185219	ZNF445	FALSE	FALSE
chr3	44448381	G	T	ENST00000396077	ENSG00000185219	ZNF445	FALSE	FALSE
chr3	44448387	A	C	ENST00000396077	ENSG00000185219	ZNF445	FALSE	FALSE
chr3	44448387	A	T	ENST00000396077	ENSG00000185219	ZNF445	FALSE	FALSE
chr3	44448397	G	C	ENST00000396077	ENSG00000185219	ZNF445	FALSE	FALSE
chr3	44448397	G	T	ENST00000396077	ENSG00000185219	ZNF445	FALSE	FALSE
chr3	44448407	T	A	ENST00000396077	ENSG00000185219	ZNF445	FALSE	FALSE
chr3	44448416	T	A	ENST00000396077	ENSG00000185219	ZNF445	FALSE	FALSE
chr3	44448420	A	T	ENST00000396077	ENSG00000185219	ZNF445	FALSE	FALSE
chr3	44448431	T	A	ENST00000396077	ENSG00000185219	ZNF445	FALSE	FALSE
chr3	44448440	C	A	ENST00000396077	ENSG00000185219	ZNF445	FALSE	FALSE
chr3	44448443	T	A	ENST00000396077	ENSG00000185219	ZNF445	FALSE	FALSE
chr3	44448446	T	A	ENST00000396077	ENSG00000185219	ZNF445	FALSE	FALSE
chr3	44448449	C	A	ENST00000396077	ENSG00000185219	ZNF445	FALSE	FALSE
chr3	44448458	T	A	ENST00000396077	ENSG00000185219	ZNF445	FALSE	FALSE
chr3	44448460	A	T	ENST00000396077	ENSG00000185219	ZNF445	FALSE	FALSE
chr3	44448462	A	C	ENST00000396077	ENSG00000185219	ZNF445	FALSE	FALSE
chr3	44448462	A	T	ENST00000396077	ENSG00000185219	ZNF445	FALSE	FALSE
chr3	44448476	T	A	ENST00000396077	ENSG00000185219	ZNF445	FALSE	FALSE
chr3	44448478	A	C	ENST00000396077	ENSG00000185219	ZNF445	FALSE	FALSE
chr3	44448478	A	T	ENST00000396077	ENSG00000185219	ZNF445	FALSE	FALSE
chr3	44448497	C	A	ENST00000396077	ENSG00000185219	ZNF445	FALSE	FALSE
chr3	44448499	G	C	ENST00000396077	ENSG00000185219	ZNF445	FALSE	FALSE
chr3	44448499	G	T	ENST00000396077	ENSG00000185219	ZNF445	FALSE	FALSE
chr3	44448506	C	A	ENST00000396077	ENSG00000185219	ZNF445	FALSE	FALSE
chr3	44448515	T	A	ENST00000396077	ENSG00000185219	ZNF445	FALSE	FALSE
chr3	44448518	C	A	ENST00000396077	ENSG00000185219	ZNF445	FALSE	FALSE
chr3	44448542	C	A	ENST00000396077	ENSG00000185219	ZNF445	FALSE	FALSE
chr3	44448545	C	A	ENST00000396077	ENSG00000185219	ZNF445	FALSE	FALSE
chr3	44448548	T	A	ENST00000396077	ENSG00000185219	ZNF445	FALSE	FALSE
chr3	44448551	T	A	ENST00000396077	ENSG00000185219	ZNF445	FALSE	FALSE
chr3	44448557	T	A	ENST00000396077	ENSG00000185219	ZNF445	FALSE	FALSE
chr3	44448563	G	A	ENST00000396077	ENSG00000185219	ZNF445	FALSE	FALSE
chr3	44448575	C	A	ENST00000396077	ENSG00000185219	ZNF445	FALSE	FALSE
chr3	44448576	A	T	ENST00000396077	ENSG00000185219	ZNF445	FALSE	FALSE
chr3	44448581	G	A	ENST00000396077	ENSG00000185219	ZNF445	FALSE	FALSE
chr3	44448587	T	A	ENST00000396077	ENSG00000185219	ZNF445	FALSE	FALSE
chr3	44448590	G	A	ENST00000396077	ENSG00000185219	ZNF445	FALSE	FALSE
chr3	44448599	T	A	ENST00000396077	ENSG00000185219	ZNF445	FALSE	FALSE
chr3	44448602	G	A	ENST00000396077	ENSG00000185219	ZNF445	FALSE	FALSE
chr3	44448605	G	A	ENST00000396077	ENSG00000185219	ZNF445	FALSE	FALSE
chr3	44448614	C	A	ENST00000396077	ENSG00000185219	ZNF445	FALSE	FALSE
chr3	44448617	T	A	ENST00000396077	ENSG00000185219	ZNF445	FALSE	FALSE
chr3	44448629	C	A	ENST00000396077	ENSG00000185219	ZNF445	FALSE	FALSE
chr3	44448632	C	A	ENST00000396077	ENSG00000185219	ZNF445	FALSE	FALSE
chr3	44448651	A	T	ENST00000396077	ENSG00000185219	ZNF445	FALSE	FALSE
chr3	44448656	C	A	ENST00000396077	ENSG00000185219	ZNF445	FALSE	FALSE
chr3	44448658	G	C	ENST00000396077	ENSG00000185219	ZNF445	FALSE	FALSE
chr3	44448658	G	T	ENST00000396077	ENSG00000185219	ZNF445	FALSE	FALSE
chr3	44448661	G	C	ENST00000396077	ENSG00000185219	ZNF445	FALSE	FALSE
chr3	44448661	G	T	ENST00000396077	ENSG00000185219	ZNF445	FALSE	FALSE
chr3	44448670	A	C	ENST00000396077	ENSG00000185219	ZNF445	FALSE	FALSE
chr3	44448670	A	T	ENST00000396077	ENSG00000185219	ZNF445	FALSE	FALSE
chr3	44448677	C	A	ENST00000396077	ENSG00000185219	ZNF445	FALSE	FALSE
chr3	44448683	C	A	ENST00000396077	ENSG00000185219	ZNF445	FALSE	FALSE
chr3	44448686	C	A	ENST00000396077	ENSG00000185219	ZNF445	FALSE	FALSE
chr3	44448688	A	T	ENST00000396077	ENSG00000185219	ZNF445	FALSE	FALSE
chr3	44448695	C	A	ENST00000396077	ENSG00000185219	ZNF445	FALSE	FALSE
chr3	44448698	G	A	ENST00000396077	ENSG00000185219	ZNF445	FALSE	FALSE
chr3	44448703	A	C	ENST00000396077	ENSG00000185219	ZNF445	FALSE	FALSE
chr3	44448703	A	T	ENST00000396077	ENSG00000185219	ZNF445	FALSE	FALSE
chr3	44448713	T	A	ENST00000396077	ENSG00000185219	ZNF445	FALSE	FALSE
chr3	44448722	T	A	ENST00000396077	ENSG00000185219	ZNF445	FALSE	FALSE
chr3	44448728	G	A	ENST00000396077	ENSG00000185219	ZNF445	FALSE	FALSE
chr3	44448740	C	A	ENST00000396077	ENSG00000185219	ZNF445	FALSE	FALSE
chr3	44448740	C	G	ENST00000396077	ENSG00000185219	ZNF445	FALSE	FALSE
chr3	44448740	C	T	ENST00000396077	ENSG00000185219	ZNF445	FALSE	FALSE
chr3	44448741	T	A	ENST00000396077	ENSG00000185219	ZNF445	FALSE	FALSE
chr3	44448741	T	C	ENST00000396077	ENSG00000185219	ZNF445	FALSE	FALSE
chr3	44448741	T	G	ENST00000396077	ENSG00000185219	ZNF445	FALSE	FALSE
chr3	44449511	A	C	ENST00000396077	ENSG00000185219	ZNF445	TRUE	FALSE
chr3	44449511	A	G	ENST00000396077	ENSG00000185219	ZNF445	TRUE	FALSE
chr3	44449511	A	T	ENST00000396077	ENSG00000185219	ZNF445	TRUE	FALSE
chr3	44449512	C	A	ENST00000396077	ENSG00000185219	ZNF445	TRUE	FALSE
chr3	44449512	C	G	ENST00000396077	ENSG00000185219	ZNF445	TRUE	FALSE
chr3	44449512	C	T	ENST00000396077	ENSG00000185219	ZNF445	TRUE	FALSE
chr3	44449513	C	A	ENST00000396077	ENSG00000185219	ZNF445	FALSE	FALSE
chr3	44449540	T	A	ENST00000396077	ENSG00000185219	ZNF445	FALSE	FALSE
chr3	44449546	G	A	ENST00000396077	ENSG00000185219	ZNF445	FALSE	FALSE
chr3	44449555	G	A	ENST00000396077	ENSG00000185219	ZNF445	FALSE	FALSE
chr3	44449568	C	T	ENST00000396077	ENSG00000185219	ZNF445	TRUE	TRUE
chr3	44449569	C	T	ENST00000396077	ENSG00000185219	ZNF445	TRUE	TRUE
chr3	44449576	C	A	ENST00000396077	ENSG00000185219	ZNF445	TRUE	TRUE
chr3	44449585	C	A	ENST00000396077	ENSG00000185219	ZNF445	TRUE	TRUE
chr3	44449587	A	T	ENST00000396077	ENSG00000185219	ZNF445	TRUE	TRUE
chr3	44449589	C	T	ENST00000396077	ENSG00000185219	ZNF445	TRUE	TRUE
chr3	44449590	C	T	ENST00000396077	ENSG00000185219	ZNF445	TRUE	TRUE
chr3	44449609	T	A	ENST00000396077	ENSG00000185219	ZNF445	TRUE	TRUE
chr3	44449621	C	A	ENST00000396077	ENSG00000185219	ZNF445	TRUE	TRUE
chr3	44449624	C	A	ENST00000396077	ENSG00000185219	ZNF445	TRUE	FALSE
chr3	44449624	C	G	ENST00000396077	ENSG00000185219	ZNF445	TRUE	FALSE
chr3	44449624	C	T	ENST00000396077	ENSG00000185219	ZNF445	TRUE	FALSE
chr3	44449625	T	A	ENST00000396077	ENSG00000185219	ZNF445	TRUE	FALSE
chr3	44449625	T	C	ENST00000396077	ENSG00000185219	ZNF445	TRUE	FALSE
chr3	44449625	T	G	ENST00000396077	ENSG00000185219	ZNF445	TRUE	FALSE
chr3	44450445	A	C	ENST00000396077	ENSG00000185219	ZNF445	TRUE	FALSE
chr3	44450445	A	G	ENST00000396077	ENSG00000185219	ZNF445	FALSE	FALSE
chr3	44450445	A	T	ENST00000396077	ENSG00000185219	ZNF445	TRUE	FALSE
chr3	44450446	C	A	ENST00000396077	ENSG00000185219	ZNF445	TRUE	FALSE
chr3	44450446	C	G	ENST00000396077	ENSG00000185219	ZNF445	TRUE	FALSE
chr3	44450446	C	T	ENST00000396077	ENSG00000185219	ZNF445	TRUE	FALSE
chr3	44450466	A	C	ENST00000396077	ENSG00000185219	ZNF445	TRUE	TRUE
chr3	44450466	A	T	ENST00000396077	ENSG00000185219	ZNF445	TRUE	TRUE
chr3	44450474	C	A	ENST00000396077	ENSG00000185219	ZNF445	TRUE	TRUE
chr3	44450490	G	C	ENST00000396077	ENSG00000185219	ZNF445	TRUE	TRUE
chr3	44450490	G	T	ENST00000396077	ENSG00000185219	ZNF445	TRUE	TRUE
chr3	44450504	G	A	ENST00000396077	ENSG00000185219	ZNF445	TRUE	TRUE
chr3	44450517	C	T	ENST00000396077	ENSG00000185219	ZNF445	TRUE	TRUE
chr3	44450518	C	T	ENST00000396077	ENSG00000185219	ZNF445	TRUE	TRUE
chr3	44450523	C	T	ENST00000396077	ENSG00000185219	ZNF445	TRUE	TRUE
chr3	44450524	C	T	ENST00000396077	ENSG00000185219	ZNF445	TRUE	TRUE
chr3	44450528	C	A	ENST00000396077	ENSG00000185219	ZNF445	TRUE	TRUE
chr3	44450534	G	A	ENST00000396077	ENSG00000185219	ZNF445	TRUE	TRUE
chr3	44450549	C	A	ENST00000396077	ENSG00000185219	ZNF445	TRUE	TRUE
chr3	44450558	T	A	ENST00000396077	ENSG00000185219	ZNF445	TRUE	TRUE
chr3	44450573	C	A	ENST00000396077	ENSG00000185219	ZNF445	TRUE	TRUE
chr3	44450574	C	A	ENST00000396077	ENSG00000185219	ZNF445	TRUE	FALSE
chr3	44450574	C	G	ENST00000396077	ENSG00000185219	ZNF445	TRUE	FALSE
chr3	44450574	C	T	ENST00000396077	ENSG00000185219	ZNF445	TRUE	FALSE
chr3	44450575	T	A	ENST00000396077	ENSG00000185219	ZNF445	TRUE	FALSE
chr3	44450575	T	C	ENST00000396077	ENSG00000185219	ZNF445	TRUE	FALSE
chr3	44450575	T	G	ENST00000396077	ENSG00000185219	ZNF445	TRUE	FALSE
chr3	44450866	A	C	ENST00000396077	ENSG00000185219	ZNF445	TRUE	FALSE
chr3	44450866	A	G	ENST00000396077	ENSG00000185219	ZNF445	TRUE	FALSE
chr3	44450866	A	T	ENST00000396077	ENSG00000185219	ZNF445	TRUE	FALSE
chr3	44450867	C	A	ENST00000396077	ENSG00000185219	ZNF445	TRUE	FALSE
chr3	44450867	C	G	ENST00000396077	ENSG00000185219	ZNF445	TRUE	FALSE
chr3	44450867	C	T	ENST00000396077	ENSG00000185219	ZNF445	TRUE	FALSE
chr3	44450870	G	A	ENST00000396077	ENSG00000185219	ZNF445	TRUE	TRUE
chr3	44450876	G	A	ENST00000396077	ENSG00000185219	ZNF445	TRUE	TRUE
chr3	44450906	G	A	ENST00000396077	ENSG00000185219	ZNF445	TRUE	TRUE
chr3	44450912	C	A	ENST00000396077	ENSG00000185219	ZNF445	TRUE	TRUE
chr3	44450916	G	T	ENST00000396077	ENSG00000185219	ZNF445	TRUE	TRUE
chr3	44450924	C	A	ENST00000396077	ENSG00000185219	ZNF445	TRUE	TRUE
chr3	44450927	T	A	ENST00000396077	ENSG00000185219	ZNF445	TRUE	TRUE
chr3	44450948	G	A	ENST00000396077	ENSG00000185219	ZNF445	TRUE	TRUE
chr3	44450963	C	A	ENST00000396077	ENSG00000185219	ZNF445	TRUE	FALSE
chr3	44450963	C	G	ENST00000396077	ENSG00000185219	ZNF445	TRUE	FALSE
chr3	44450963	C	T	ENST00000396077	ENSG00000185219	ZNF445	TRUE	FALSE
chr3	44450964	T	A	ENST00000396077	ENSG00000185219	ZNF445	TRUE	FALSE
chr3	44450964	T	C	ENST00000396077	ENSG00000185219	ZNF445	TRUE	FALSE
chr3	44450964	T	G	ENST00000396077	ENSG00000185219	ZNF445	TRUE	FALSE
chr3	44451312	A	C	ENST00000396077	ENSG00000185219	ZNF445	FALSE	FALSE
chr3	44451312	A	G	ENST00000396077	ENSG00000185219	ZNF445	FALSE	FALSE
chr3	44451312	A	T	ENST00000396077	ENSG00000185219	ZNF445	FALSE	FALSE
chr3	44451313	C	A	ENST00000396077	ENSG00000185219	ZNF445	FALSE	FALSE
chr3	44451313	C	G	ENST00000396077	ENSG00000185219	ZNF445	FALSE	FALSE
chr3	44451313	C	T	ENST00000396077	ENSG00000185219	ZNF445	FALSE	FALSE
chr3	44451320	G	A	ENST00000396077	ENSG00000185219	ZNF445	TRUE	TRUE
chr3	44451344	C	A	ENST00000396077	ENSG00000185219	ZNF445	TRUE	TRUE
chr3	44451350	C	A	ENST00000396077	ENSG00000185219	ZNF445	TRUE	TRUE
chr3	44451351	A	C	ENST00000396077	ENSG00000185219	ZNF445	TRUE	TRUE
chr3	44451351	A	T	ENST00000396077	ENSG00000185219	ZNF445	TRUE	TRUE
chr3	44451362	C	A	ENST00000396077	ENSG00000185219	ZNF445	TRUE	TRUE
chr3	44451400	G	C	ENST00000396077	ENSG00000185219	ZNF445	TRUE	TRUE
chr3	44451400	G	T	ENST00000396077	ENSG00000185219	ZNF445	TRUE	TRUE
chr3	44451411	C	T	ENST00000396077	ENSG00000185219	ZNF445	TRUE	TRUE
chr3	44451412	C	T	ENST00000396077	ENSG00000185219	ZNF445	TRUE	TRUE
chr3	44451419	G	A	ENST00000396077	ENSG00000185219	ZNF445	TRUE	TRUE
chr3	44451428	G	A	ENST00000396077	ENSG00000185219	ZNF445	TRUE	TRUE
chr3	44451437	C	A	ENST00000396077	ENSG00000185219	ZNF445	TRUE	TRUE
chr3	44451447	C	T	ENST00000396077	ENSG00000185219	ZNF445	TRUE	TRUE
chr3	44451448	C	T	ENST00000396077	ENSG00000185219	ZNF445	TRUE	TRUE
chr3	44451467	G	A	ENST00000396077	ENSG00000185219	ZNF445	TRUE	TRUE
chr3	44451483	C	A	ENST00000396077	ENSG00000185219	ZNF445	TRUE	FALSE
chr3	44451483	C	G	ENST00000396077	ENSG00000185219	ZNF445	TRUE	FALSE
chr3	44451483	C	T	ENST00000396077	ENSG00000185219	ZNF445	TRUE	FALSE
chr3	44451484	T	A	ENST00000396077	ENSG00000185219	ZNF445	TRUE	FALSE
chr3	44451484	T	C	ENST00000396077	ENSG00000185219	ZNF445	TRUE	FALSE
chr3	44451484	T	G	ENST00000396077	ENSG00000185219	ZNF445	TRUE	FALSE
chr3	44455119	A	C	ENST00000396077	ENSG00000185219	ZNF445	TRUE	FALSE
chr3	44455119	A	G	ENST00000396077	ENSG00000185219	ZNF445	TRUE	FALSE
chr3	44455119	A	T	ENST00000396077	ENSG00000185219	ZNF445	TRUE	FALSE
chr3	44455120	C	A	ENST00000396077	ENSG00000185219	ZNF445	TRUE	FALSE
chr3	44455120	C	G	ENST00000396077	ENSG00000185219	ZNF445	TRUE	FALSE
chr3	44455120	C	T	ENST00000396077	ENSG00000185219	ZNF445	TRUE	FALSE
chr3	44455124	C	T	ENST00000396077	ENSG00000185219	ZNF445	TRUE	TRUE
chr3	44455125	C	T	ENST00000396077	ENSG00000185219	ZNF445	TRUE	TRUE
chr3	44455150	G	A	ENST00000396077	ENSG00000185219	ZNF445	TRUE	TRUE
chr3	44455156	C	A	ENST00000396077	ENSG00000185219	ZNF445	TRUE	TRUE
chr3	44455159	C	A	ENST00000396077	ENSG00000185219	ZNF445	TRUE	TRUE
chr3	44455164	A	T	ENST00000396077	ENSG00000185219	ZNF445	TRUE	TRUE
chr3	44455177	C	A	ENST00000396077	ENSG00000185219	ZNF445	TRUE	TRUE
chr3	44455180	C	A	ENST00000396077	ENSG00000185219	ZNF445	TRUE	TRUE
chr3	44455189	C	A	ENST00000396077	ENSG00000185219	ZNF445	TRUE	TRUE
chr3	44455204	G	A	ENST00000396077	ENSG00000185219	ZNF445	TRUE	TRUE
chr3	44455208	C	T	ENST00000396077	ENSG00000185219	ZNF445	TRUE	TRUE
chr3	44455209	C	T	ENST00000396077	ENSG00000185219	ZNF445	TRUE	TRUE
chr3	44455222	C	A	ENST00000396077	ENSG00000185219	ZNF445	TRUE	TRUE
chr3	44455246	G	A	ENST00000396077	ENSG00000185219	ZNF445	TRUE	TRUE
chr3	44455249	C	A	ENST00000396077	ENSG00000185219	ZNF445	TRUE	TRUE
chr3	44455264	C	A	ENST00000396077	ENSG00000185219	ZNF445	TRUE	TRUE
chr3	44455273	G	A	ENST00000396077	ENSG00000185219	ZNF445	TRUE	TRUE
chr3	44455279	T	A	ENST00000396077	ENSG00000185219	ZNF445	TRUE	TRUE
chr3	44455301	C	T	ENST00000396077	ENSG00000185219	ZNF445	TRUE	TRUE
chr3	44455302	C	T	ENST00000396077	ENSG00000185219	ZNF445	TRUE	TRUE
chr3	44455304	C	T	ENST00000396077	ENSG00000185219	ZNF445	TRUE	TRUE
chr3	44455305	C	T	ENST00000396077	ENSG00000185219	ZNF445	TRUE	TRUE
chr3	44455310	A	T	ENST00000396077	ENSG00000185219	ZNF445	TRUE	TRUE
chr3	44455318	C	A	ENST00000396077	ENSG00000185219	ZNF445	TRUE	TRUE
chr3	44455339	C	A	ENST00000396077	ENSG00000185219	ZNF445	TRUE	TRUE
chr3	44455350	G	C	ENST00000396077	ENSG00000185219	ZNF445	TRUE	TRUE
chr3	44455350	G	T	ENST00000396077	ENSG00000185219	ZNF445	TRUE	TRUE
chr3	44455357	C	A	ENST00000396077	ENSG00000185219	ZNF445	TRUE	TRUE
chr3	44455361	G	C	ENST00000396077	ENSG00000185219	ZNF445	TRUE	TRUE
chr3	44455361	G	T	ENST00000396077	ENSG00000185219	ZNF445	TRUE	TRUE
chr3	44455372	G	A	ENST00000396077	ENSG00000185219	ZNF445	TRUE	TRUE
chr3	44455375	T	A	ENST00000396077	ENSG00000185219	ZNF445	TRUE	TRUE
chr3	44455384	G	A	ENST00000396077	ENSG00000185219	ZNF445	TRUE	TRUE
chr3	44455396	C	A	ENST00000396077	ENSG00000185219	ZNF445	TRUE	TRUE
chr3	44455399	G	A	ENST00000396077	ENSG00000185219	ZNF445	TRUE	TRUE
chr3	44455420	G	A	ENST00000396077	ENSG00000185219	ZNF445	TRUE	TRUE
chr3	44455435	G	A	ENST00000396077	ENSG00000185219	ZNF445	TRUE	TRUE
chr3	44455445	A	C	ENST00000396077	ENSG00000185219	ZNF445	TRUE	TRUE
chr3	44455445	A	T	ENST00000396077	ENSG00000185219	ZNF445	TRUE	TRUE
chr3	44455453	C	A	ENST00000396077	ENSG00000185219	ZNF445	TRUE	TRUE
chr3	44455459	C	A	ENST00000396077	ENSG00000185219	ZNF445	TRUE	TRUE
chr3	44455462	C	A	ENST00000396077	ENSG00000185219	ZNF445	TRUE	TRUE
chr3	44455465	C	A	ENST00000396077	ENSG00000185219	ZNF445	TRUE	TRUE
chr3	44455468	T	A	ENST00000396077	ENSG00000185219	ZNF445	TRUE	TRUE
chr3	44455471	T	A	ENST00000396077	ENSG00000185219	ZNF445	TRUE	TRUE
chr3	44455480	G	A	ENST00000396077	ENSG00000185219	ZNF445	TRUE	FALSE
chr3	44455492	G	A	ENST00000396077	ENSG00000185219	ZNF445	TRUE	FALSE
chr3	44455495	C	A	ENST00000396077	ENSG00000185219	ZNF445	TRUE	FALSE
chr3	44455500	G	T	ENST00000396077	ENSG00000185219	ZNF445	FALSE	FALSE
chr3	44455507	G	A	ENST00000396077	ENSG00000185219	ZNF445	FALSE	FALSE
chr3	44455513	G	A	ENST00000396077	ENSG00000185219	ZNF445	FALSE	FALSE
chr3	44455520	A	C	ENST00000396077	ENSG00000185219	ZNF445	FALSE	FALSE
chr3	44455520	A	T	ENST00000396077	ENSG00000185219	ZNF445	FALSE	FALSE
chr3	44455532	C	T	ENST00000396077	ENSG00000185219	ZNF445	FALSE	FALSE
chr3	44455533	C	T	ENST00000396077	ENSG00000185219	ZNF445	FALSE	FALSE
chr3	44455697	C	A	ENST00000396077	ENSG00000185219	ZNF445	TRUE	FALSE
chr3	44455697	C	G	ENST00000396077	ENSG00000185219	ZNF445	TRUE	FALSE
chr3	44455697	C	T	ENST00000396077	ENSG00000185219	ZNF445	TRUE	FALSE
chr3	44455698	T	A	ENST00000396077	ENSG00000185219	ZNF445	TRUE	FALSE
chr3	44455698	T	C	ENST00000396077	ENSG00000185219	ZNF445	TRUE	FALSE
chr3	44455698	T	G	ENST00000396077	ENSG00000185219	ZNF445	TRUE	FALSE
chr3	44458242	A	C	ENST00000396077	ENSG00000185219	ZNF445	FALSE	FALSE
chr3	44458242	A	G	ENST00000396077	ENSG00000185219	ZNF445	FALSE	FALSE
chr3	44458242	A	T	ENST00000396077	ENSG00000185219	ZNF445	FALSE	FALSE
chr3	44458243	C	A	ENST00000396077	ENSG00000185219	ZNF445	FALSE	FALSE
chr3	44458243	C	G	ENST00000396077	ENSG00000185219	ZNF445	FALSE	FALSE
chr3	44458243	C	T	ENST00000396077	ENSG00000185219	ZNF445	FALSE	FALSE
chr3	44458365	C	A	ENST00000396077	ENSG00000185219	ZNF445	FALSE	FALSE
chr3	44458365	C	G	ENST00000396077	ENSG00000185219	ZNF445	FALSE	FALSE
chr3	44458365	C	T	ENST00000396077	ENSG00000185219	ZNF445	FALSE	FALSE
chr3	44458366	T	A	ENST00000396077	ENSG00000185219	ZNF445	FALSE	FALSE
chr3	44458366	T	C	ENST00000396077	ENSG00000185219	ZNF445	FALSE	FALSE
chr3	44458366	T	G	ENST00000396077	ENSG00000185219	ZNF445	FALSE	FALSE
chr3	44477589	A	C	ENST00000396077	ENSG00000185219	ZNF445	FALSE	FALSE
chr3	44477589	A	G	ENST00000396077	ENSG00000185219	ZNF445	FALSE	FALSE
chr3	44477589	A	T	ENST00000396077	ENSG00000185219	ZNF445	FALSE	FALSE
chr3	44477590	C	A	ENST00000396077	ENSG00000185219	ZNF445	FALSE	FALSE
chr3	44477590	C	G	ENST00000396077	ENSG00000185219	ZNF445	FALSE	FALSE
chr3	44477590	C	T	ENST00000396077	ENSG00000185219	ZNF445	FALSE	FALSE
chr3	44499192	G	C	ENST00000436261	ENSG00000178917	ZNF852
chr3	44499192	G	T	ENST00000436261	ENSG00000178917	ZNF852
chr3	44499207	G	C	ENST00000436261	ENSG00000178917	ZNF852
chr3	44499207	G	T	ENST00000436261	ENSG00000178917	ZNF852
chr3	44499214	T	A	ENST00000436261	ENSG00000178917	ZNF852
chr3	44499217	C	A	ENST00000436261	ENSG00000178917	ZNF852
chr3	44499220	C	A	ENST00000436261	ENSG00000178917	ZNF852
chr3	44499232	G	A	ENST00000436261	ENSG00000178917	ZNF852
chr3	44499235	G	A	ENST00000436261	ENSG00000178917	ZNF852
chr3	44499259	G	A	ENST00000436261	ENSG00000178917	ZNF852
chr3	44499271	T	A	ENST00000436261	ENSG00000178917	ZNF852
chr3	44499275	A	T	ENST00000436261	ENSG00000178917	ZNF852
chr3	44499280	C	A	ENST00000436261	ENSG00000178917	ZNF852
chr3	44499284	A	T	ENST00000436261	ENSG00000178917	ZNF852
chr3	44499289	C	A	ENST00000436261	ENSG00000178917	ZNF852
chr3	44499290	A	C	ENST00000436261	ENSG00000178917	ZNF852
chr3	44499290	A	T	ENST00000436261	ENSG00000178917	ZNF852
chr3	44499298	T	A	ENST00000436261	ENSG00000178917	ZNF852
chr3	44499303	C	A	ENST00000436261	ENSG00000178917	ZNF852
chr3	44499306	C	A	ENST00000436261	ENSG00000178917	ZNF852
chr3	44499318	T	A	ENST00000436261	ENSG00000178917	ZNF852
chr3	44499321	G	A	ENST00000436261	ENSG00000178917	ZNF852
chr3	44499336	G	A	ENST00000436261	ENSG00000178917	ZNF852
chr3	44499338	G	C	ENST00000436261	ENSG00000178917	ZNF852
chr3	44499338	G	T	ENST00000436261	ENSG00000178917	ZNF852
chr3	44499357	T	A	ENST00000436261	ENSG00000178917	ZNF852
chr3	44499361	A	T	ENST00000436261	ENSG00000178917	ZNF852
chr3	44499370	G	T	ENST00000436261	ENSG00000178917	ZNF852
chr3	44499375	T	A	ENST00000436261	ENSG00000178917	ZNF852
chr3	44499376	A	C	ENST00000436261	ENSG00000178917	ZNF852
chr3	44499376	A	T	ENST00000436261	ENSG00000178917	ZNF852
chr3	44499384	T	A	ENST00000436261	ENSG00000178917	ZNF852
chr3	44499387	C	A	ENST00000436261	ENSG00000178917	ZNF852
chr3	44499402	T	A	ENST00000436261	ENSG00000178917	ZNF852
chr3	44499405	G	A	ENST00000436261	ENSG00000178917	ZNF852
chr3	44499427	A	C	ENST00000436261	ENSG00000178917	ZNF852
chr3	44499427	A	T	ENST00000436261	ENSG00000178917	ZNF852
chr3	44499441	T	A	ENST00000436261	ENSG00000178917	ZNF852
chr3	44499445	A	T	ENST00000436261	ENSG00000178917	ZNF852
chr3	44499450	C	A	ENST00000436261	ENSG00000178917	ZNF852
chr3	44499454	A	T	ENST00000436261	ENSG00000178917	ZNF852
chr3	44499459	C	A	ENST00000436261	ENSG00000178917	ZNF852
chr3	44499460	A	C	ENST00000436261	ENSG00000178917	ZNF852
chr3	44499460	A	T	ENST00000436261	ENSG00000178917	ZNF852
chr3	44499468	T	A	ENST00000436261	ENSG00000178917	ZNF852
chr3	44499471	C	A	ENST00000436261	ENSG00000178917	ZNF852
chr3	44499486	T	A	ENST00000436261	ENSG00000178917	ZNF852
chr3	44499489	G	A	ENST00000436261	ENSG00000178917	ZNF852
chr3	44499502	G	C	ENST00000436261	ENSG00000178917	ZNF852
chr3	44499502	G	T	ENST00000436261	ENSG00000178917	ZNF852
chr3	44499506	G	C	ENST00000436261	ENSG00000178917	ZNF852
chr3	44499506	G	T	ENST00000436261	ENSG00000178917	ZNF852
chr3	44499513	G	A	ENST00000436261	ENSG00000178917	ZNF852
chr3	44499525	T	A	ENST00000436261	ENSG00000178917	ZNF852
chr3	44499528	C	A	ENST00000436261	ENSG00000178917	ZNF852
chr3	44499529	A	T	ENST00000436261	ENSG00000178917	ZNF852
chr3	44499534	C	A	ENST00000436261	ENSG00000178917	ZNF852
chr3	44499538	G	T	ENST00000436261	ENSG00000178917	ZNF852
chr3	44499543	T	A	ENST00000436261	ENSG00000178917	ZNF852
chr3	44499544	A	C	ENST00000436261	ENSG00000178917	ZNF852
chr3	44499544	A	T	ENST00000436261	ENSG00000178917	ZNF852
chr3	44499552	T	A	ENST00000436261	ENSG00000178917	ZNF852
chr3	44499555	C	A	ENST00000436261	ENSG00000178917	ZNF852
chr3	44499573	G	A	ENST00000436261	ENSG00000178917	ZNF852
chr3	44499586	A	T	ENST00000436261	ENSG00000178917	ZNF852
chr3	44499591	T	A	ENST00000436261	ENSG00000178917	ZNF852
chr3	44499609	T	A	ENST00000436261	ENSG00000178917	ZNF852
chr3	44499613	A	T	ENST00000436261	ENSG00000178917	ZNF852
chr3	44499618	C	A	ENST00000436261	ENSG00000178917	ZNF852
chr3	44499622	A	T	ENST00000436261	ENSG00000178917	ZNF852
chr3	44499627	T	A	ENST00000436261	ENSG00000178917	ZNF852
chr3	44499636	T	A	ENST00000436261	ENSG00000178917	ZNF852
chr3	44499639	C	A	ENST00000436261	ENSG00000178917	ZNF852
chr3	44499642	C	A	ENST00000436261	ENSG00000178917	ZNF852
chr3	44499654	G	A	ENST00000436261	ENSG00000178917	ZNF852
chr3	44499657	C	A	ENST00000436261	ENSG00000178917	ZNF852
chr3	44499663	C	A	ENST00000436261	ENSG00000178917	ZNF852
chr3	44499672	G	A	ENST00000436261	ENSG00000178917	ZNF852
chr3	44499681	G	A	ENST00000436261	ENSG00000178917	ZNF852
chr3	44499693	T	A	ENST00000436261	ENSG00000178917	ZNF852
chr3	44499697	A	T	ENST00000436261	ENSG00000178917	ZNF852
chr3	44499702	C	A	ENST00000436261	ENSG00000178917	ZNF852
chr3	44499706	A	T	ENST00000436261	ENSG00000178917	ZNF852
chr3	44499711	T	A	ENST00000436261	ENSG00000178917	ZNF852
chr3	44499712	G	C	ENST00000436261	ENSG00000178917	ZNF852
chr3	44499712	G	T	ENST00000436261	ENSG00000178917	ZNF852
chr3	44499720	T	A	ENST00000436261	ENSG00000178917	ZNF852
chr3	44499723	C	A	ENST00000436261	ENSG00000178917	ZNF852
chr3	44499741	G	A	ENST00000436261	ENSG00000178917	ZNF852
chr3	44499747	G	A	ENST00000436261	ENSG00000178917	ZNF852
chr3	44499754	A	T	ENST00000436261	ENSG00000178917	ZNF852
chr3	44499759	T	A	ENST00000436261	ENSG00000178917	ZNF852
chr3	44499777	T	A	ENST00000436261	ENSG00000178917	ZNF852
chr3	44499781	A	T	ENST00000436261	ENSG00000178917	ZNF852
chr3	44499786	C	A	ENST00000436261	ENSG00000178917	ZNF852
chr3	44499790	A	T	ENST00000436261	ENSG00000178917	ZNF852
chr3	44499795	T	A	ENST00000436261	ENSG00000178917	ZNF852
chr3	44499796	A	C	ENST00000436261	ENSG00000178917	ZNF852
chr3	44499796	A	T	ENST00000436261	ENSG00000178917	ZNF852
chr3	44499804	T	A	ENST00000436261	ENSG00000178917	ZNF852
chr3	44499807	C	A	ENST00000436261	ENSG00000178917	ZNF852
chr3	44499822	T	A	ENST00000436261	ENSG00000178917	ZNF852
chr3	44499825	G	A	ENST00000436261	ENSG00000178917	ZNF852
chr3	44499843	T	A	ENST00000436261	ENSG00000178917	ZNF852
chr3	44499850	A	T	ENST00000436261	ENSG00000178917	ZNF852
chr3	44499861	T	A	ENST00000436261	ENSG00000178917	ZNF852
chr3	44499865	A	T	ENST00000436261	ENSG00000178917	ZNF852
chr3	44499870	C	A	ENST00000436261	ENSG00000178917	ZNF852
chr3	44499874	A	T	ENST00000436261	ENSG00000178917	ZNF852
chr3	44499879	T	A	ENST00000436261	ENSG00000178917	ZNF852
chr3	44499880	A	C	ENST00000436261	ENSG00000178917	ZNF852
chr3	44499880	A	T	ENST00000436261	ENSG00000178917	ZNF852
chr3	44499888	T	A	ENST00000436261	ENSG00000178917	ZNF852
chr3	44499891	T	A	ENST00000436261	ENSG00000178917	ZNF852
chr3	44499909	G	A	ENST00000436261	ENSG00000178917	ZNF852
chr3	44499915	G	A	ENST00000436261	ENSG00000178917	ZNF852
chr3	44499927	T	A	ENST00000436261	ENSG00000178917	ZNF852
chr3	44499949	A	T	ENST00000436261	ENSG00000178917	ZNF852
chr3	44499954	C	A	ENST00000436261	ENSG00000178917	ZNF852
chr3	44499957	T	A	ENST00000436261	ENSG00000178917	ZNF852
chr3	44499958	A	T	ENST00000436261	ENSG00000178917	ZNF852
chr3	44499963	C	A	ENST00000436261	ENSG00000178917	ZNF852
chr3	44499964	A	C	ENST00000436261	ENSG00000178917	ZNF852
chr3	44499964	A	T	ENST00000436261	ENSG00000178917	ZNF852
chr3	44499972	T	A	ENST00000436261	ENSG00000178917	ZNF852
chr3	44499975	C	A	ENST00000436261	ENSG00000178917	ZNF852
chr3	44499990	T	A	ENST00000436261	ENSG00000178917	ZNF852
chr3	44499993	G	A	ENST00000436261	ENSG00000178917	ZNF852
chr3	44500008	T	A	ENST00000436261	ENSG00000178917	ZNF852
chr3	44500017	G	A	ENST00000436261	ENSG00000178917	ZNF852
chr3	44500029	T	A	ENST00000436261	ENSG00000178917	ZNF852
chr3	44500033	A	T	ENST00000436261	ENSG00000178917	ZNF852
chr3	44500038	C	A	ENST00000436261	ENSG00000178917	ZNF852
chr3	44500042	A	T	ENST00000436261	ENSG00000178917	ZNF852
chr3	44500047	T	A	ENST00000436261	ENSG00000178917	ZNF852
chr3	44500048	A	C	ENST00000436261	ENSG00000178917	ZNF852
chr3	44500048	A	T	ENST00000436261	ENSG00000178917	ZNF852
chr3	44500056	T	A	ENST00000436261	ENSG00000178917	ZNF852
chr3	44500059	C	A	ENST00000436261	ENSG00000178917	ZNF852
chr3	44500074	T	A	ENST00000436261	ENSG00000178917	ZNF852
chr3	44500077	G	A	ENST00000436261	ENSG00000178917	ZNF852
chr3	44500083	G	A	ENST00000436261	ENSG00000178917	ZNF852
chr3	44500105	A	C	ENST00000436261	ENSG00000178917	ZNF852
chr3	44500105	A	T	ENST00000436261	ENSG00000178917	ZNF852
chr3	44500113	T	A	ENST00000436261	ENSG00000178917	ZNF852
chr3	44500116	C	A	ENST00000436261	ENSG00000178917	ZNF852
chr3	44500117	A	T	ENST00000436261	ENSG00000178917	ZNF852
chr3	44500122	C	A	ENST00000436261	ENSG00000178917	ZNF852
chr3	44500126	G	T	ENST00000436261	ENSG00000178917	ZNF852
chr3	44500131	C	A	ENST00000436261	ENSG00000178917	ZNF852
chr3	44500132	A	C	ENST00000436261	ENSG00000178917	ZNF852
chr3	44500132	A	T	ENST00000436261	ENSG00000178917	ZNF852
chr3	44500140	T	A	ENST00000436261	ENSG00000178917	ZNF852
chr3	44500143	C	A	ENST00000436261	ENSG00000178917	ZNF852
chr3	44500158	T	A	ENST00000436261	ENSG00000178917	ZNF852
chr3	44500176	G	A	ENST00000436261	ENSG00000178917	ZNF852
chr3	44500185	G	A	ENST00000436261	ENSG00000178917	ZNF852
chr3	44500197	T	A	ENST00000436261	ENSG00000178917	ZNF852
chr3	44500201	A	T	ENST00000436261	ENSG00000178917	ZNF852
chr3	44500206	C	A	ENST00000436261	ENSG00000178917	ZNF852
chr3	44500210	A	T	ENST00000436261	ENSG00000178917	ZNF852
chr3	44500215	C	A	ENST00000436261	ENSG00000178917	ZNF852
chr3	44500216	A	C	ENST00000436261	ENSG00000178917	ZNF852
chr3	44500216	A	T	ENST00000436261	ENSG00000178917	ZNF852
chr3	44500224	T	A	ENST00000436261	ENSG00000178917	ZNF852
chr3	44500227	C	A	ENST00000436261	ENSG00000178917	ZNF852
chr3	44500230	C	A	ENST00000436261	ENSG00000178917	ZNF852
chr3	44500242	T	A	ENST00000436261	ENSG00000178917	ZNF852
chr3	44500262	G	T	ENST00000436261	ENSG00000178917	ZNF852
chr3	44500267	C	T	ENST00000436261	ENSG00000178917	ZNF852
chr3	44500268	C	T	ENST00000436261	ENSG00000178917	ZNF852
chr3	44500270	A	C	ENST00000436261	ENSG00000178917	ZNF852
chr3	44500270	A	T	ENST00000436261	ENSG00000178917	ZNF852
chr3	44500281	T	A	ENST00000436261	ENSG00000178917	ZNF852
chr3	44500285	A	T	ENST00000436261	ENSG00000178917	ZNF852
chr3	44500290	C	A	ENST00000436261	ENSG00000178917	ZNF852
chr3	44500294	A	T	ENST00000436261	ENSG00000178917	ZNF852
chr3	44500299	G	A	ENST00000436261	ENSG00000178917	ZNF852
chr3	44500300	A	C	ENST00000436261	ENSG00000178917	ZNF852
chr3	44500300	A	T	ENST00000436261	ENSG00000178917	ZNF852
chr3	44500308	T	A	ENST00000436261	ENSG00000178917	ZNF852
chr3	44500311	G	A	ENST00000436261	ENSG00000178917	ZNF852
chr3	44500314	C	A	ENST00000436261	ENSG00000178917	ZNF852
chr3	44500317	T	A	ENST00000436261	ENSG00000178917	ZNF852
chr3	44500319	A	C	ENST00000436261	ENSG00000178917	ZNF852
chr3	44500319	A	T	ENST00000436261	ENSG00000178917	ZNF852
chr3	44500326	C	A	ENST00000436261	ENSG00000178917	ZNF852
chr3	44500329	C	A	ENST00000436261	ENSG00000178917	ZNF852
chr3	44500335	C	A	ENST00000436261	ENSG00000178917	ZNF852
chr3	44500365	C	A	ENST00000436261	ENSG00000178917	ZNF852
chr3	44500368	C	A	ENST00000436261	ENSG00000178917	ZNF852
chr3	44500374	C	A	ENST00000436261	ENSG00000178917	ZNF852
chr3	44500377	T	A	ENST00000436261	ENSG00000178917	ZNF852
chr3	44500378	A	C	ENST00000436261	ENSG00000178917	ZNF852
chr3	44500378	A	T	ENST00000436261	ENSG00000178917	ZNF852
chr3	44500383	C	A	ENST00000436261	ENSG00000178917	ZNF852
chr3	44500386	C	A	ENST00000436261	ENSG00000178917	ZNF852
chr3	44500387	A	C	ENST00000436261	ENSG00000178917	ZNF852
chr3	44500387	A	T	ENST00000436261	ENSG00000178917	ZNF852
chr3	44500392	T	A	ENST00000436261	ENSG00000178917	ZNF852
chr3	44500398	T	A	ENST00000436261	ENSG00000178917	ZNF852
chr3	44500407	T	A	ENST00000436261	ENSG00000178917	ZNF852
chr3	44500410	T	A	ENST00000436261	ENSG00000178917	ZNF852
chr3	44500413	T	A	ENST00000436261	ENSG00000178917	ZNF852
chr3	44500419	C	A	ENST00000436261	ENSG00000178917	ZNF852
chr3	44500431	C	A	ENST00000436261	ENSG00000178917	ZNF852
chr3	44500433	A	T	ENST00000436261	ENSG00000178917	ZNF852
chr3	44500446	C	A	ENST00000436261	ENSG00000178917	ZNF852
chr3	44500452	T	A	ENST00000436261	ENSG00000178917	ZNF852
chr3	44500461	C	A	ENST00000436261	ENSG00000178917	ZNF852
chr3	44500464	C	A	ENST00000436261	ENSG00000178917	ZNF852
chr3	44500469	G	C	ENST00000436261	ENSG00000178917	ZNF852
chr3	44500469	G	T	ENST00000436261	ENSG00000178917	ZNF852
chr3	44500476	G	A	ENST00000436261	ENSG00000178917	ZNF852
chr3	44500479	C	A	ENST00000436261	ENSG00000178917	ZNF852
chr3	44500482	C	A	ENST00000436261	ENSG00000178917	ZNF852
chr3	44500484	A	C	ENST00000436261	ENSG00000178917	ZNF852
chr3	44500484	A	T	ENST00000436261	ENSG00000178917	ZNF852
chr3	44500488	C	A	ENST00000436261	ENSG00000178917	ZNF852
chr3	44500491	T	A	ENST00000436261	ENSG00000178917	ZNF852
chr3	44500503	C	A	ENST00000436261	ENSG00000178917	ZNF852
chr3	44500504	A	T	ENST00000436261	ENSG00000178917	ZNF852
chr3	44500515	C	A	ENST00000436261	ENSG00000178917	ZNF852
chr3	44500521	C	A	ENST00000436261	ENSG00000178917	ZNF852
chr3	44500527	C	A	ENST00000436261	ENSG00000178917	ZNF852
chr3	44500551	C	A	ENST00000436261	ENSG00000178917	ZNF852
chr3	44500556	G	C	ENST00000436261	ENSG00000178917	ZNF852
chr3	44500556	G	T	ENST00000436261	ENSG00000178917	ZNF852
chr3	44500571	G	C	ENST00000436261	ENSG00000178917	ZNF852
chr3	44500571	G	T	ENST00000436261	ENSG00000178917	ZNF852
chr3	44500575	C	A	ENST00000436261	ENSG00000178917	ZNF852
chr3	44500577	G	C	ENST00000436261	ENSG00000178917	ZNF852
chr3	44500577	G	T	ENST00000436261	ENSG00000178917	ZNF852
chr3	44500581	C	A	ENST00000436261	ENSG00000178917	ZNF852
chr3	44500584	T	A	ENST00000436261	ENSG00000178917	ZNF852
chr3	44500593	C	A	ENST00000436261	ENSG00000178917	ZNF852
chr3	44500596	G	A	ENST00000436261	ENSG00000178917	ZNF852
chr3	44500599	T	A	ENST00000436261	ENSG00000178917	ZNF852
chr3	44500611	C	A	ENST00000436261	ENSG00000178917	ZNF852
chr3	44500613	G	C	ENST00000436261	ENSG00000178917	ZNF852
chr3	44500613	G	T	ENST00000436261	ENSG00000178917	ZNF852
chr3	44500620	C	A	ENST00000436261	ENSG00000178917	ZNF852
chr3	44500635	C	A	ENST00000436261	ENSG00000178917	ZNF852	TRUE	FALSE
chr3	44500635	C	G	ENST00000436261	ENSG00000178917	ZNF852	TRUE	FALSE
chr3	44500635	C	T	ENST00000436261	ENSG00000178917	ZNF852	TRUE	FALSE
chr3	44500636	T	A	ENST00000436261	ENSG00000178917	ZNF852	TRUE	FALSE
chr3	44500636	T	C	ENST00000436261	ENSG00000178917	ZNF852	TRUE	FALSE
chr3	44500636	T	G	ENST00000436261	ENSG00000178917	ZNF852	TRUE	FALSE
chr3	44502540	A	C	ENST00000436261	ENSG00000178917	ZNF852	TRUE	FALSE
chr3	44502540	A	G	ENST00000436261	ENSG00000178917	ZNF852	TRUE	FALSE
chr3	44502540	A	T	ENST00000436261	ENSG00000178917	ZNF852	TRUE	FALSE
chr3	44502541	C	A	ENST00000436261	ENSG00000178917	ZNF852	TRUE	FALSE
chr3	44502541	C	G	ENST00000436261	ENSG00000178917	ZNF852	TRUE	FALSE
chr3	44502541	C	T	ENST00000436261	ENSG00000178917	ZNF852	TRUE	FALSE
chr3	44502544	A	T	ENST00000436261	ENSG00000178917	ZNF852
chr3	44502569	C	A	ENST00000436261	ENSG00000178917	ZNF852
chr3	44502582	C	T	ENST00000436261	ENSG00000178917	ZNF852
chr3	44502583	C	T	ENST00000436261	ENSG00000178917	ZNF852
chr3	44502596	T	A	ENST00000436261	ENSG00000178917	ZNF852
chr3	44502599	G	A	ENST00000436261	ENSG00000178917	ZNF852
chr3	44502617	T	A	ENST00000436261	ENSG00000178917	ZNF852		FALSE
chr3	44502618	C	T	ENST00000436261	ENSG00000178917	ZNF852		FALSE
chr3	44502619	C	T	ENST00000436261	ENSG00000178917	ZNF852		FALSE
chr3	44502623	T	A	ENST00000436261	ENSG00000178917	ZNF852		FALSE
chr3	44502626	T	A	ENST00000436261	ENSG00000178917	ZNF852		FALSE
chr3	44502629	G	A	ENST00000436261	ENSG00000178917	ZNF852		FALSE
chr3	44502633	A	C	ENST00000436261	ENSG00000178917	ZNF852	FALSE	FALSE
chr3	44502633	A	T	ENST00000436261	ENSG00000178917	ZNF852	FALSE	FALSE
chr3	44502641	C	A	ENST00000436261	ENSG00000178917	ZNF852	FALSE	FALSE
chr3	44502653	C	A	ENST00000436261	ENSG00000178917	ZNF852	FALSE	FALSE
chr3	44502654	A	C	ENST00000436261	ENSG00000178917	ZNF852	FALSE	FALSE
chr3	44502654	A	T	ENST00000436261	ENSG00000178917	ZNF852	FALSE	FALSE
chr3	44502669	C	A	ENST00000436261	ENSG00000178917	ZNF852	TRUE	FALSE
chr3	44502669	C	G	ENST00000436261	ENSG00000178917	ZNF852	TRUE	FALSE
chr3	44502669	C	T	ENST00000436261	ENSG00000178917	ZNF852	TRUE	FALSE
chr3	44502670	T	A	ENST00000436261	ENSG00000178917	ZNF852	TRUE	FALSE
chr3	44502670	T	C	ENST00000436261	ENSG00000178917	ZNF852	TRUE	FALSE
chr3	44502670	T	G	ENST00000436261	ENSG00000178917	ZNF852	TRUE	FALSE
chr3	44502963	A	C	ENST00000436261	ENSG00000178917	ZNF852	TRUE	FALSE
chr3	44502963	A	G	ENST00000436261	ENSG00000178917	ZNF852	TRUE	FALSE
chr3	44502963	A	T	ENST00000436261	ENSG00000178917	ZNF852	TRUE	FALSE
chr3	44502964	C	A	ENST00000436261	ENSG00000178917	ZNF852	TRUE	FALSE
chr3	44502964	C	G	ENST00000436261	ENSG00000178917	ZNF852	TRUE	FALSE
chr3	44502964	C	T	ENST00000436261	ENSG00000178917	ZNF852	TRUE	FALSE
chr3	44502967	G	A	ENST00000436261	ENSG00000178917	ZNF852	FALSE	FALSE
chr3	44503057	C	A	ENST00000436261	ENSG00000178917	ZNF852	TRUE	FALSE
chr3	44503057	C	G	ENST00000436261	ENSG00000178917	ZNF852	TRUE	FALSE
chr3	44503057	C	T	ENST00000436261	ENSG00000178917	ZNF852	TRUE	FALSE
chr3	44503058	T	A	ENST00000436261	ENSG00000178917	ZNF852	TRUE	FALSE
chr3	44503058	T	C	ENST00000436261	ENSG00000178917	ZNF852	TRUE	FALSE
chr3	44503058	T	G	ENST00000436261	ENSG00000178917	ZNF852	TRUE	FALSE
chr3	44510551	A	C	ENST00000436261	ENSG00000178917	ZNF852	FALSE	FALSE
chr3	44510551	A	G	ENST00000436261	ENSG00000178917	ZNF852	FALSE	FALSE
chr3	44510551	A	T	ENST00000436261	ENSG00000178917	ZNF852	FALSE	FALSE
chr3	44510552	C	A	ENST00000436261	ENSG00000178917	ZNF852	FALSE	FALSE
chr3	44510552	C	G	ENST00000436261	ENSG00000178917	ZNF852	FALSE	FALSE
chr3	44510552	C	T	ENST00000436261	ENSG00000178917	ZNF852	FALSE	FALSE
chr3	44555482	G	A	ENST00000426540	ENSG00000196345	ZKSCAN7	TRUE	FALSE
chr3	44555482	G	C	ENST00000426540	ENSG00000196345	ZKSCAN7	TRUE	FALSE
chr3	44555482	G	T	ENST00000426540	ENSG00000196345	ZKSCAN7	TRUE	FALSE
chr3	44555483	T	A	ENST00000426540	ENSG00000196345	ZKSCAN7	TRUE	FALSE
chr3	44555483	T	C	ENST00000426540	ENSG00000196345	ZKSCAN7	TRUE	FALSE
chr3	44555483	T	G	ENST00000426540	ENSG00000196345	ZKSCAN7	TRUE	FALSE
chr3	44556928	A	C	ENST00000426540	ENSG00000196345	ZKSCAN7	TRUE	FALSE
chr3	44556928	A	G	ENST00000426540	ENSG00000196345	ZKSCAN7	TRUE	FALSE
chr3	44556928	A	T	ENST00000426540	ENSG00000196345	ZKSCAN7	TRUE	FALSE
chr3	44556929	G	A	ENST00000426540	ENSG00000196345	ZKSCAN7	TRUE	FALSE
chr3	44556929	G	C	ENST00000426540	ENSG00000196345	ZKSCAN7	TRUE	FALSE
chr3	44556929	G	T	ENST00000426540	ENSG00000196345	ZKSCAN7	TRUE	FALSE
chr3	44557066	G	T	ENST00000426540	ENSG00000196345	ZKSCAN7	FALSE	FALSE
chr3	44557073	T	A	ENST00000426540	ENSG00000196345	ZKSCAN7	FALSE	FALSE
chr3	44557073	T	G	ENST00000426540	ENSG00000196345	ZKSCAN7	FALSE	FALSE
chr3	44557102	C	T	ENST00000426540	ENSG00000196345	ZKSCAN7	TRUE	FALSE
chr3	44557105	A	T	ENST00000426540	ENSG00000196345	ZKSCAN7	TRUE	FALSE
chr3	44557108	C	T	ENST00000426540	ENSG00000196345	ZKSCAN7	TRUE	FALSE
chr3	44557111	G	T	ENST00000426540	ENSG00000196345	ZKSCAN7	TRUE	FALSE
chr3	44557129	A	T	ENST00000426540	ENSG00000196345	ZKSCAN7	TRUE	TRUE
chr3	44557132	C	T	ENST00000426540	ENSG00000196345	ZKSCAN7	TRUE	TRUE
chr3	44557135	G	T	ENST00000426540	ENSG00000196345	ZKSCAN7	TRUE	TRUE
chr3	44557147	C	T	ENST00000426540	ENSG00000196345	ZKSCAN7	TRUE	TRUE
chr3	44557154	G	A	ENST00000426540	ENSG00000196345	ZKSCAN7	TRUE	TRUE
chr3	44557155	G	A	ENST00000426540	ENSG00000196345	ZKSCAN7	TRUE	TRUE
chr3	44557159	C	T	ENST00000426540	ENSG00000196345	ZKSCAN7	TRUE	TRUE
chr3	44557174	C	T	ENST00000426540	ENSG00000196345	ZKSCAN7	TRUE	TRUE
chr3	44557177	A	T	ENST00000426540	ENSG00000196345	ZKSCAN7	TRUE	TRUE
chr3	44557185	T	A	ENST00000426540	ENSG00000196345	ZKSCAN7	TRUE	TRUE
chr3	44557185	T	G	ENST00000426540	ENSG00000196345	ZKSCAN7	TRUE	TRUE
chr3	44557197	C	A	ENST00000426540	ENSG00000196345	ZKSCAN7	TRUE	TRUE
chr3	44557198	G	T	ENST00000426540	ENSG00000196345	ZKSCAN7	TRUE	TRUE
chr3	44557222	C	T	ENST00000426540	ENSG00000196345	ZKSCAN7	TRUE	TRUE
chr3	44557226	T	A	ENST00000426540	ENSG00000196345	ZKSCAN7	TRUE	TRUE
chr3	44557230	T	A	ENST00000426540	ENSG00000196345	ZKSCAN7	TRUE	TRUE
chr3	44557233	C	A	ENST00000426540	ENSG00000196345	ZKSCAN7	TRUE	TRUE
chr3	44557233	C	G	ENST00000426540	ENSG00000196345	ZKSCAN7	TRUE	TRUE
chr3	44557237	G	T	ENST00000426540	ENSG00000196345	ZKSCAN7	TRUE	TRUE
chr3	44557252	C	T	ENST00000426540	ENSG00000196345	ZKSCAN7	TRUE	TRUE
chr3	44557255	G	T	ENST00000426540	ENSG00000196345	ZKSCAN7	TRUE	TRUE
chr3	44557262	T	A	ENST00000426540	ENSG00000196345	ZKSCAN7	TRUE	TRUE
chr3	44557276	G	T	ENST00000426540	ENSG00000196345	ZKSCAN7	TRUE	TRUE
chr3	44557284	C	A	ENST00000426540	ENSG00000196345	ZKSCAN7	TRUE	TRUE
chr3	44557289	G	A	ENST00000426540	ENSG00000196345	ZKSCAN7	TRUE	TRUE
chr3	44557290	G	A	ENST00000426540	ENSG00000196345	ZKSCAN7	TRUE	TRUE
chr3	44557292	G	A	ENST00000426540	ENSG00000196345	ZKSCAN7	TRUE	TRUE
chr3	44557293	G	A	ENST00000426540	ENSG00000196345	ZKSCAN7	TRUE	TRUE
chr3	44557303	G	T	ENST00000426540	ENSG00000196345	ZKSCAN7	TRUE	TRUE
chr3	44557315	A	T	ENST00000426540	ENSG00000196345	ZKSCAN7	TRUE	TRUE
chr3	44557318	G	T	ENST00000426540	ENSG00000196345	ZKSCAN7	TRUE	TRUE
chr3	44557321	C	T	ENST00000426540	ENSG00000196345	ZKSCAN7	TRUE	TRUE
chr3	44557330	G	T	ENST00000426540	ENSG00000196345	ZKSCAN7	TRUE	TRUE
chr3	44557345	G	T	ENST00000426540	ENSG00000196345	ZKSCAN7	TRUE	TRUE
chr3	44557348	C	T	ENST00000426540	ENSG00000196345	ZKSCAN7	TRUE	TRUE
chr3	44557372	G	T	ENST00000426540	ENSG00000196345	ZKSCAN7	TRUE	TRUE
chr3	44557385	G	A	ENST00000426540	ENSG00000196345	ZKSCAN7	TRUE	TRUE
chr3	44557386	G	A	ENST00000426540	ENSG00000196345	ZKSCAN7	TRUE	TRUE
chr3	44557390	C	T	ENST00000426540	ENSG00000196345	ZKSCAN7	TRUE	TRUE
chr3	44557405	G	T	ENST00000426540	ENSG00000196345	ZKSCAN7	TRUE	TRUE
chr3	44557414	G	T	ENST00000426540	ENSG00000196345	ZKSCAN7	TRUE	TRUE
chr3	44557417	G	T	ENST00000426540	ENSG00000196345	ZKSCAN7	TRUE	TRUE
chr3	44557435	G	T	ENST00000426540	ENSG00000196345	ZKSCAN7	TRUE	TRUE
chr3	44557444	C	T	ENST00000426540	ENSG00000196345	ZKSCAN7	TRUE	TRUE
chr3	44557447	A	T	ENST00000426540	ENSG00000196345	ZKSCAN7	TRUE	TRUE
chr3	44557459	G	T	ENST00000426540	ENSG00000196345	ZKSCAN7	TRUE	TRUE
chr3	44557463	C	A	ENST00000426540	ENSG00000196345	ZKSCAN7	TRUE	TRUE
chr3	44557463	C	G	ENST00000426540	ENSG00000196345	ZKSCAN7	TRUE	TRUE
chr3	44557465	G	T	ENST00000426540	ENSG00000196345	ZKSCAN7	TRUE	TRUE
chr3	44557468	G	T	ENST00000426540	ENSG00000196345	ZKSCAN7	TRUE	TRUE
chr3	44557471	G	A	ENST00000426540	ENSG00000196345	ZKSCAN7	TRUE	FALSE
chr3	44557471	G	C	ENST00000426540	ENSG00000196345	ZKSCAN7	TRUE	FALSE
chr3	44557471	G	T	ENST00000426540	ENSG00000196345	ZKSCAN7	TRUE	FALSE
chr3	44557472	T	A	ENST00000426540	ENSG00000196345	ZKSCAN7	TRUE	FALSE
chr3	44557472	T	C	ENST00000426540	ENSG00000196345	ZKSCAN7	TRUE	FALSE
chr3	44557472	T	G	ENST00000426540	ENSG00000196345	ZKSCAN7	TRUE	FALSE
chr3	44565485	A	C	ENST00000426540	ENSG00000196345	ZKSCAN7	TRUE	FALSE
chr3	44565485	A	G	ENST00000426540	ENSG00000196345	ZKSCAN7	TRUE	FALSE
chr3	44565485	A	T	ENST00000426540	ENSG00000196345	ZKSCAN7	TRUE	FALSE
chr3	44565486	G	A	ENST00000426540	ENSG00000196345	ZKSCAN7	TRUE	FALSE
chr3	44565486	G	C	ENST00000426540	ENSG00000196345	ZKSCAN7	TRUE	FALSE
chr3	44565486	G	T	ENST00000426540	ENSG00000196345	ZKSCAN7	TRUE	FALSE
chr3	44565491	C	A	ENST00000426540	ENSG00000196345	ZKSCAN7	TRUE	TRUE
chr3	44565491	C	G	ENST00000426540	ENSG00000196345	ZKSCAN7	TRUE	TRUE
chr3	44565502	C	T	ENST00000426540	ENSG00000196345	ZKSCAN7	TRUE	TRUE
chr3	44565505	A	T	ENST00000426540	ENSG00000196345	ZKSCAN7	TRUE	TRUE
chr3	44565508	C	T	ENST00000426540	ENSG00000196345	ZKSCAN7	TRUE	TRUE
chr3	44565511	G	T	ENST00000426540	ENSG00000196345	ZKSCAN7	TRUE	TRUE
chr3	44565523	G	T	ENST00000426540	ENSG00000196345	ZKSCAN7	TRUE	TRUE
chr3	44565526	G	T	ENST00000426540	ENSG00000196345	ZKSCAN7	TRUE	TRUE
chr3	44565550	A	T	ENST00000426540	ENSG00000196345	ZKSCAN7	TRUE	TRUE
chr3	44565553	G	T	ENST00000426540	ENSG00000196345	ZKSCAN7	TRUE	TRUE
chr3	44565569	C	A	ENST00000426540	ENSG00000196345	ZKSCAN7	TRUE	TRUE
chr3	44565569	C	G	ENST00000426540	ENSG00000196345	ZKSCAN7	TRUE	TRUE
chr3	44565587	C	A	ENST00000426540	ENSG00000196345	ZKSCAN7	TRUE	TRUE
chr3	44565587	C	G	ENST00000426540	ENSG00000196345	ZKSCAN7	TRUE	TRUE
chr3	44565595	G	T	ENST00000426540	ENSG00000196345	ZKSCAN7	TRUE	TRUE
chr3	44565607	G	T	ENST00000426540	ENSG00000196345	ZKSCAN7	TRUE	TRUE
chr3	44565618	T	A	ENST00000426540	ENSG00000196345	ZKSCAN7	TRUE	TRUE
chr3	44565618	T	G	ENST00000426540	ENSG00000196345	ZKSCAN7	TRUE	TRUE
chr3	44565656	G	A	ENST00000426540	ENSG00000196345	ZKSCAN7	TRUE	FALSE
chr3	44565656	G	C	ENST00000426540	ENSG00000196345	ZKSCAN7	TRUE	FALSE
chr3	44565656	G	T	ENST00000426540	ENSG00000196345	ZKSCAN7	TRUE	FALSE
chr3	44565657	T	A	ENST00000426540	ENSG00000196345	ZKSCAN7	TRUE	FALSE
chr3	44565657	T	C	ENST00000426540	ENSG00000196345	ZKSCAN7	TRUE	FALSE
chr3	44565657	T	G	ENST00000426540	ENSG00000196345	ZKSCAN7	TRUE	FALSE
chr3	44567910	A	C	ENST00000426540	ENSG00000196345	ZKSCAN7	TRUE	FALSE
chr3	44567910	A	G	ENST00000426540	ENSG00000196345	ZKSCAN7	TRUE	FALSE
chr3	44567910	A	T	ENST00000426540	ENSG00000196345	ZKSCAN7	TRUE	FALSE
chr3	44567911	G	A	ENST00000426540	ENSG00000196345	ZKSCAN7	TRUE	FALSE
chr3	44567911	G	C	ENST00000426540	ENSG00000196345	ZKSCAN7	TRUE	FALSE
chr3	44567911	G	T	ENST00000426540	ENSG00000196345	ZKSCAN7	TRUE	FALSE
chr3	44567914	C	T	ENST00000426540	ENSG00000196345	ZKSCAN7
chr3	44567919	T	A	ENST00000426540	ENSG00000196345	ZKSCAN7
chr3	44567944	C	T	ENST00000426540	ENSG00000196345	ZKSCAN7
chr3	44567957	C	A	ENST00000426540	ENSG00000196345	ZKSCAN7
chr3	44567957	C	G	ENST00000426540	ENSG00000196345	ZKSCAN7
chr3	44567959	G	T	ENST00000426540	ENSG00000196345	ZKSCAN7
chr3	44567965	C	T	ENST00000426540	ENSG00000196345	ZKSCAN7
chr3	44568001	C	T	ENST00000426540	ENSG00000196345	ZKSCAN7
chr3	44568004	G	A	ENST00000426540	ENSG00000196345	ZKSCAN7	TRUE	FALSE
chr3	44568004	G	C	ENST00000426540	ENSG00000196345	ZKSCAN7	TRUE	FALSE
chr3	44568004	G	T	ENST00000426540	ENSG00000196345	ZKSCAN7	TRUE	FALSE
chr3	44568005	T	A	ENST00000426540	ENSG00000196345	ZKSCAN7	TRUE	FALSE
chr3	44568005	T	C	ENST00000426540	ENSG00000196345	ZKSCAN7	TRUE	FALSE
chr3	44568005	T	G	ENST00000426540	ENSG00000196345	ZKSCAN7	TRUE	FALSE
chr3	44568305	A	C	ENST00000426540	ENSG00000196345	ZKSCAN7	FALSE	FALSE
chr3	44568305	A	G	ENST00000426540	ENSG00000196345	ZKSCAN7	FALSE	FALSE
chr3	44568305	A	T	ENST00000426540	ENSG00000196345	ZKSCAN7	FALSE	FALSE
chr3	44568306	G	A	ENST00000426540	ENSG00000196345	ZKSCAN7	FALSE	FALSE
chr3	44568306	G	C	ENST00000426540	ENSG00000196345	ZKSCAN7	FALSE	FALSE
chr3	44568306	G	T	ENST00000426540	ENSG00000196345	ZKSCAN7	FALSE	FALSE
chr3	44568321	T	A	ENST00000426540	ENSG00000196345	ZKSCAN7	TRUE	TRUE
chr3	44568321	T	G	ENST00000426540	ENSG00000196345	ZKSCAN7	TRUE	TRUE
chr3	44568322	G	T	ENST00000426540	ENSG00000196345	ZKSCAN7	TRUE	TRUE
chr3	44568342	C	A	ENST00000426540	ENSG00000196345	ZKSCAN7	TRUE	TRUE
chr3	44568342	C	G	ENST00000426540	ENSG00000196345	ZKSCAN7	TRUE	TRUE
chr3	44568346	C	T	ENST00000426540	ENSG00000196345	ZKSCAN7	TRUE	TRUE
chr3	44568349	A	T	ENST00000426540	ENSG00000196345	ZKSCAN7	TRUE	TRUE
chr3	44568352	A	T	ENST00000426540	ENSG00000196345	ZKSCAN7	TRUE	TRUE
chr3	44568356	G	A	ENST00000426540	ENSG00000196345	ZKSCAN7	TRUE	TRUE
chr3	44568357	G	A	ENST00000426540	ENSG00000196345	ZKSCAN7	TRUE	TRUE
chr3	44568358	A	T	ENST00000426540	ENSG00000196345	ZKSCAN7	TRUE	TRUE
chr3	44568376	C	T	ENST00000426540	ENSG00000196345	ZKSCAN7	TRUE	TRUE
chr3	44568379	A	T	ENST00000426540	ENSG00000196345	ZKSCAN7	TRUE	TRUE
chr3	44568388	C	T	ENST00000426540	ENSG00000196345	ZKSCAN7	FALSE	FALSE
chr3	44568392	G	A	ENST00000426540	ENSG00000196345	ZKSCAN7	FALSE	FALSE
chr3	44568393	G	A	ENST00000426540	ENSG00000196345	ZKSCAN7	FALSE	FALSE
chr3	44568406	G	T	ENST00000426540	ENSG00000196345	ZKSCAN7	FALSE	FALSE
chr3	44568431	T	A	ENST00000426540	ENSG00000196345	ZKSCAN7	FALSE	FALSE
chr3	44568434	G	A	ENST00000426540	ENSG00000196345	ZKSCAN7	TRUE	FALSE
chr3	44568434	G	C	ENST00000426540	ENSG00000196345	ZKSCAN7	TRUE	FALSE
chr3	44568434	G	T	ENST00000426540	ENSG00000196345	ZKSCAN7	TRUE	FALSE
chr3	44568435	T	A	ENST00000426540	ENSG00000196345	ZKSCAN7	TRUE	FALSE
chr3	44568435	T	C	ENST00000426540	ENSG00000196345	ZKSCAN7	TRUE	FALSE
chr3	44568435	T	G	ENST00000426540	ENSG00000196345	ZKSCAN7	TRUE	FALSE
chr3	44569920	A	C	ENST00000426540	ENSG00000196345	ZKSCAN7	TRUE	FALSE
chr3	44569920	A	G	ENST00000426540	ENSG00000196345	ZKSCAN7	TRUE	FALSE
chr3	44569920	A	T	ENST00000426540	ENSG00000196345	ZKSCAN7	TRUE	FALSE
chr3	44569921	G	A	ENST00000426540	ENSG00000196345	ZKSCAN7	TRUE	FALSE
chr3	44569921	G	C	ENST00000426540	ENSG00000196345	ZKSCAN7	TRUE	FALSE
chr3	44569921	G	T	ENST00000426540	ENSG00000196345	ZKSCAN7	TRUE	FALSE
chr3	44569927	G	T	ENST00000426540	ENSG00000196345	ZKSCAN7	FALSE	FALSE
chr3	44569939	A	T	ENST00000426540	ENSG00000196345	ZKSCAN7	FALSE	FALSE
chr3	44569946	C	A	ENST00000426540	ENSG00000196345	ZKSCAN7	FALSE	FALSE
chr3	44569946	C	G	ENST00000426540	ENSG00000196345	ZKSCAN7	FALSE	FALSE
chr3	44569948	G	T	ENST00000426540	ENSG00000196345	ZKSCAN7	FALSE	FALSE
chr3	44569952	T	A	ENST00000426540	ENSG00000196345	ZKSCAN7	FALSE	FALSE
chr3	44569960	A	T	ENST00000426540	ENSG00000196345	ZKSCAN7	FALSE	FALSE
chr3	44569963	C	T	ENST00000426540	ENSG00000196345	ZKSCAN7	FALSE	FALSE
chr3	44569966	G	T	ENST00000426540	ENSG00000196345	ZKSCAN7	FALSE	FALSE
chr3	44569975	A	T	ENST00000426540	ENSG00000196345	ZKSCAN7	FALSE	FALSE
chr3	44569978	G	T	ENST00000426540	ENSG00000196345	ZKSCAN7	FALSE	FALSE
chr3	44569982	C	A	ENST00000426540	ENSG00000196345	ZKSCAN7	FALSE	FALSE
chr3	44569982	C	G	ENST00000426540	ENSG00000196345	ZKSCAN7	FALSE	FALSE
chr3	44569984	G	T	ENST00000426540	ENSG00000196345	ZKSCAN7	FALSE	FALSE
chr3	44569988	C	A	ENST00000426540	ENSG00000196345	ZKSCAN7	FALSE	FALSE
chr3	44569988	C	G	ENST00000426540	ENSG00000196345	ZKSCAN7	FALSE	FALSE
chr3	44570003	C	A	ENST00000426540	ENSG00000196345	ZKSCAN7	FALSE	FALSE
chr3	44570003	C	G	ENST00000426540	ENSG00000196345	ZKSCAN7	FALSE	FALSE
chr3	44570008	G	T	ENST00000426540	ENSG00000196345	ZKSCAN7	FALSE	FALSE
chr3	44570038	G	T	ENST00000426540	ENSG00000196345	ZKSCAN7	FALSE	FALSE
chr3	44570044	G	T	ENST00000426540	ENSG00000196345	ZKSCAN7	FALSE	FALSE
chr3	44570055	T	A	ENST00000426540	ENSG00000196345	ZKSCAN7	FALSE	FALSE
chr3	44570056	G	T	ENST00000426540	ENSG00000196345	ZKSCAN7	FALSE	FALSE
chr3	44570068	A	T	ENST00000426540	ENSG00000196345	ZKSCAN7	FALSE	FALSE
chr3	44570071	G	T	ENST00000426540	ENSG00000196345	ZKSCAN7	FALSE	FALSE
chr3	44570075	T	A	ENST00000426540	ENSG00000196345	ZKSCAN7	FALSE	FALSE
chr3	44570075	T	G	ENST00000426540	ENSG00000196345	ZKSCAN7	FALSE	FALSE
chr3	44570077	G	T	ENST00000426540	ENSG00000196345	ZKSCAN7	FALSE	FALSE
chr3	44570080	G	T	ENST00000426540	ENSG00000196345	ZKSCAN7	FALSE	FALSE
chr3	44570083	C	T	ENST00000426540	ENSG00000196345	ZKSCAN7	FALSE	FALSE
chr3	44570090	C	A	ENST00000426540	ENSG00000196345	ZKSCAN7	FALSE	FALSE
chr3	44570090	C	G	ENST00000426540	ENSG00000196345	ZKSCAN7	FALSE	FALSE
chr3	44570095	G	T	ENST00000426540	ENSG00000196345	ZKSCAN7	FALSE	FALSE
chr3	44570098	G	T	ENST00000426540	ENSG00000196345	ZKSCAN7	FALSE	FALSE
chr3	44570107	A	T	ENST00000426540	ENSG00000196345	ZKSCAN7	FALSE	FALSE
chr3	44570113	G	T	ENST00000426540	ENSG00000196345	ZKSCAN7	FALSE	FALSE
chr3	44570126	T	A	ENST00000426540	ENSG00000196345	ZKSCAN7	FALSE	FALSE
chr3	44570128	G	T	ENST00000426540	ENSG00000196345	ZKSCAN7	FALSE	FALSE
chr3	44570140	G	T	ENST00000426540	ENSG00000196345	ZKSCAN7	FALSE	FALSE
chr3	44570146	A	T	ENST00000426540	ENSG00000196345	ZKSCAN7	FALSE	FALSE
chr3	44570149	A	T	ENST00000426540	ENSG00000196345	ZKSCAN7	FALSE	FALSE
chr3	44570152	A	T	ENST00000426540	ENSG00000196345	ZKSCAN7
chr3	44570161	A	T	ENST00000426540	ENSG00000196345	ZKSCAN7	FALSE	FALSE
chr3	44570167	A	T	ENST00000426540	ENSG00000196345	ZKSCAN7	FALSE	FALSE
chr3	44570172	T	A	ENST00000426540	ENSG00000196345	ZKSCAN7	FALSE	FALSE
chr3	44570172	T	G	ENST00000426540	ENSG00000196345	ZKSCAN7	FALSE	FALSE
chr3	44570176	A	T	ENST00000426540	ENSG00000196345	ZKSCAN7	FALSE	FALSE
chr3	44570181	T	A	ENST00000426540	ENSG00000196345	ZKSCAN7	FALSE	FALSE
chr3	44570181	T	G	ENST00000426540	ENSG00000196345	ZKSCAN7	FALSE	FALSE
chr3	44570182	A	T	ENST00000426540	ENSG00000196345	ZKSCAN7	FALSE	FALSE
chr3	44570185	G	T	ENST00000426540	ENSG00000196345	ZKSCAN7	FALSE	FALSE
chr3	44570194	G	T	ENST00000426540	ENSG00000196345	ZKSCAN7	FALSE	FALSE
chr3	44570224	G	T	ENST00000426540	ENSG00000196345	ZKSCAN7	FALSE	FALSE
chr3	44570230	G	T	ENST00000426540	ENSG00000196345	ZKSCAN7	FALSE	FALSE
chr3	44570233	G	T	ENST00000426540	ENSG00000196345	ZKSCAN7	FALSE	FALSE
chr3	44570240	T	A	ENST00000426540	ENSG00000196345	ZKSCAN7	FALSE	FALSE
chr3	44570240	T	G	ENST00000426540	ENSG00000196345	ZKSCAN7	FALSE	FALSE
chr3	44570242	A	T	ENST00000426540	ENSG00000196345	ZKSCAN7	FALSE	FALSE
chr3	44570245	G	T	ENST00000426540	ENSG00000196345	ZKSCAN7	FALSE	FALSE
chr3	44570248	C	T	ENST00000426540	ENSG00000196345	ZKSCAN7	FALSE	FALSE
chr3	44570251	A	T	ENST00000426540	ENSG00000196345	ZKSCAN7	FALSE	FALSE
chr3	44570259	T	A	ENST00000426540	ENSG00000196345	ZKSCAN7	FALSE	FALSE
chr3	44570259	T	G	ENST00000426540	ENSG00000196345	ZKSCAN7	FALSE	FALSE
chr3	44570260	C	T	ENST00000426540	ENSG00000196345	ZKSCAN7	FALSE	FALSE
chr3	44570265	T	A	ENST00000426540	ENSG00000196345	ZKSCAN7	FALSE	FALSE
chr3	44570269	G	T	ENST00000426540	ENSG00000196345	ZKSCAN7	FALSE	FALSE
chr3	44570274	T	A	ENST00000426540	ENSG00000196345	ZKSCAN7	FALSE	FALSE
chr3	44570278	A	T	ENST00000426540	ENSG00000196345	ZKSCAN7	FALSE	FALSE
chr3	44570314	C	T	ENST00000426540	ENSG00000196345	ZKSCAN7
chr3	44570317	A	T	ENST00000426540	ENSG00000196345	ZKSCAN7
chr3	44570329	G	T	ENST00000426540	ENSG00000196345	ZKSCAN7
chr3	44570332	G	T	ENST00000426540	ENSG00000196345	ZKSCAN7
chr3	44570335	A	T	ENST00000426540	ENSG00000196345	ZKSCAN7
chr3	44570343	T	A	ENST00000426540	ENSG00000196345	ZKSCAN7
chr3	44570343	T	G	ENST00000426540	ENSG00000196345	ZKSCAN7
chr3	44570344	G	T	ENST00000426540	ENSG00000196345	ZKSCAN7
chr3	44570349	T	A	ENST00000426540	ENSG00000196345	ZKSCAN7
chr3	44570353	G	T	ENST00000426540	ENSG00000196345	ZKSCAN7
chr3	44570358	T	A	ENST00000426540	ENSG00000196345	ZKSCAN7
chr3	44570362	A	T	ENST00000426540	ENSG00000196345	ZKSCAN7
chr3	44570374	C	T	ENST00000426540	ENSG00000196345	ZKSCAN7
chr3	44570383	C	T	ENST00000426540	ENSG00000196345	ZKSCAN7
chr3	44570401	A	T	ENST00000426540	ENSG00000196345	ZKSCAN7
chr3	44570416	G	T	ENST00000426540	ENSG00000196345	ZKSCAN7
chr3	44570419	A	T	ENST00000426540	ENSG00000196345	ZKSCAN7
chr3	44570427	T	A	ENST00000426540	ENSG00000196345	ZKSCAN7
chr3	44570427	T	G	ENST00000426540	ENSG00000196345	ZKSCAN7
chr3	44570428	G	T	ENST00000426540	ENSG00000196345	ZKSCAN7
chr3	44570433	C	A	ENST00000426540	ENSG00000196345	ZKSCAN7
chr3	44570437	G	T	ENST00000426540	ENSG00000196345	ZKSCAN7
chr3	44570442	T	A	ENST00000426540	ENSG00000196345	ZKSCAN7
chr3	44570443	G	T	ENST00000426540	ENSG00000196345	ZKSCAN7
chr3	44570446	A	T	ENST00000426540	ENSG00000196345	ZKSCAN7
chr3	44570454	T	A	ENST00000426540	ENSG00000196345	ZKSCAN7
chr3	44570454	T	G	ENST00000426540	ENSG00000196345	ZKSCAN7
chr3	44570476	C	T	ENST00000426540	ENSG00000196345	ZKSCAN7
chr3	44570482	C	T	ENST00000426540	ENSG00000196345	ZKSCAN7
chr3	44570485	A	T	ENST00000426540	ENSG00000196345	ZKSCAN7
chr3	44570500	G	T	ENST00000426540	ENSG00000196345	ZKSCAN7
chr3	44570503	A	T	ENST00000426540	ENSG00000196345	ZKSCAN7
chr3	44570511	T	A	ENST00000426540	ENSG00000196345	ZKSCAN7
chr3	44570511	T	G	ENST00000426540	ENSG00000196345	ZKSCAN7
chr3	44570512	A	T	ENST00000426540	ENSG00000196345	ZKSCAN7
chr3	44570517	T	A	ENST00000426540	ENSG00000196345	ZKSCAN7
chr3	44570521	G	T	ENST00000426540	ENSG00000196345	ZKSCAN7
chr3	44570526	T	A	ENST00000426540	ENSG00000196345	ZKSCAN7
chr3	44570530	A	T	ENST00000426540	ENSG00000196345	ZKSCAN7
chr3	44570542	C	T	ENST00000426540	ENSG00000196345	ZKSCAN7
chr3	44570551	C	T	ENST00000426540	ENSG00000196345	ZKSCAN7
chr3	44570566	C	T	ENST00000426540	ENSG00000196345	ZKSCAN7
chr3	44570569	A	T	ENST00000426540	ENSG00000196345	ZKSCAN7
chr3	44570584	G	T	ENST00000426540	ENSG00000196345	ZKSCAN7
chr3	44570587	A	T	ENST00000426540	ENSG00000196345	ZKSCAN7
chr3	44570595	T	A	ENST00000426540	ENSG00000196345	ZKSCAN7
chr3	44570595	T	G	ENST00000426540	ENSG00000196345	ZKSCAN7
chr3	44570596	G	T	ENST00000426540	ENSG00000196345	ZKSCAN7
chr3	44570601	C	A	ENST00000426540	ENSG00000196345	ZKSCAN7
chr3	44570605	G	T	ENST00000426540	ENSG00000196345	ZKSCAN7
chr3	44570610	T	A	ENST00000426540	ENSG00000196345	ZKSCAN7
chr3	44570611	G	T	ENST00000426540	ENSG00000196345	ZKSCAN7
chr3	44570614	G	T	ENST00000426540	ENSG00000196345	ZKSCAN7
chr3	44570626	C	T	ENST00000426540	ENSG00000196345	ZKSCAN7
chr3	44570632	A	T	ENST00000426540	ENSG00000196345	ZKSCAN7
chr3	44570644	C	T	ENST00000426540	ENSG00000196345	ZKSCAN7
chr3	44570650	C	T	ENST00000426540	ENSG00000196345	ZKSCAN7
chr3	44570668	A	T	ENST00000426540	ENSG00000196345	ZKSCAN7
chr3	44570671	A	T	ENST00000426540	ENSG00000196345	ZKSCAN7
chr3	44570679	C	A	ENST00000426540	ENSG00000196345	ZKSCAN7
chr3	44570679	C	G	ENST00000426540	ENSG00000196345	ZKSCAN7
chr3	44570680	A	T	ENST00000426540	ENSG00000196345	ZKSCAN7
chr3	44570685	C	A	ENST00000426540	ENSG00000196345	ZKSCAN7
chr3	44570689	G	T	ENST00000426540	ENSG00000196345	ZKSCAN7
chr3	44570694	T	A	ENST00000426540	ENSG00000196345	ZKSCAN7
chr3	44570698	A	T	ENST00000426540	ENSG00000196345	ZKSCAN7
chr3	44570709	T	A	ENST00000426540	ENSG00000196345	ZKSCAN7
chr3	44570716	A	T	ENST00000426540	ENSG00000196345	ZKSCAN7
chr3	44570734	C	T	ENST00000426540	ENSG00000196345	ZKSCAN7
chr3	44570737	A	T	ENST00000426540	ENSG00000196345	ZKSCAN7
chr3	44570752	G	T	ENST00000426540	ENSG00000196345	ZKSCAN7
chr3	44570755	A	T	ENST00000426540	ENSG00000196345	ZKSCAN7
chr3	44570763	T	A	ENST00000426540	ENSG00000196345	ZKSCAN7
chr3	44570763	T	G	ENST00000426540	ENSG00000196345	ZKSCAN7
chr3	44570764	G	T	ENST00000426540	ENSG00000196345	ZKSCAN7
chr3	44570769	T	A	ENST00000426540	ENSG00000196345	ZKSCAN7
chr3	44570773	G	T	ENST00000426540	ENSG00000196345	ZKSCAN7
chr3	44570778	T	A	ENST00000426540	ENSG00000196345	ZKSCAN7
chr3	44570782	A	T	ENST00000426540	ENSG00000196345	ZKSCAN7
chr3	44570800	A	T	ENST00000426540	ENSG00000196345	ZKSCAN7
chr3	44570805	T	A	ENST00000426540	ENSG00000196345	ZKSCAN7
chr3	44570812	C	T	ENST00000426540	ENSG00000196345	ZKSCAN7
chr3	44570818	C	T	ENST00000426540	ENSG00000196345	ZKSCAN7
chr3	44570836	G	T	ENST00000426540	ENSG00000196345	ZKSCAN7
chr3	44570839	A	T	ENST00000426540	ENSG00000196345	ZKSCAN7
chr3	44570847	C	A	ENST00000426540	ENSG00000196345	ZKSCAN7
chr3	44570847	C	G	ENST00000426540	ENSG00000196345	ZKSCAN7
chr3	44570848	A	T	ENST00000426540	ENSG00000196345	ZKSCAN7
chr3	44570853	T	A	ENST00000426540	ENSG00000196345	ZKSCAN7
chr3	44570857	G	T	ENST00000426540	ENSG00000196345	ZKSCAN7
chr3	44570862	T	A	ENST00000426540	ENSG00000196345	ZKSCAN7
chr3	44570866	A	T	ENST00000426540	ENSG00000196345	ZKSCAN7
chr3	44570878	C	T	ENST00000426540	ENSG00000196345	ZKSCAN7
chr3	44570887	C	T	ENST00000426540	ENSG00000196345	ZKSCAN7
chr3	44570896	G	T	ENST00000426540	ENSG00000196345	ZKSCAN7
chr3	44570902	G	T	ENST00000426540	ENSG00000196345	ZKSCAN7
chr3	44570905	C	T	ENST00000426540	ENSG00000196345	ZKSCAN7
chr3	44570917	G	T	ENST00000426540	ENSG00000196345	ZKSCAN7
chr3	44570920	G	T	ENST00000426540	ENSG00000196345	ZKSCAN7
chr3	44570923	A	T	ENST00000426540	ENSG00000196345	ZKSCAN7
chr3	44570932	G	T	ENST00000426540	ENSG00000196345	ZKSCAN7
chr3	44570937	T	A	ENST00000426540	ENSG00000196345	ZKSCAN7
chr3	44570941	G	T	ENST00000426540	ENSG00000196345	ZKSCAN7
chr3	44570946	T	A	ENST00000426540	ENSG00000196345	ZKSCAN7
chr3	44570950	A	T	ENST00000426540	ENSG00000196345	ZKSCAN7
chr3	44570968	A	T	ENST00000426540	ENSG00000196345	ZKSCAN7
chr3	44570973	T	A	ENST00000426540	ENSG00000196345	ZKSCAN7
chr3	44570986	C	T	ENST00000426540	ENSG00000196345	ZKSCAN7
chr3	44570989	A	T	ENST00000426540	ENSG00000196345	ZKSCAN7
chr3	44571004	G	T	ENST00000426540	ENSG00000196345	ZKSCAN7
chr3	44571007	A	T	ENST00000426540	ENSG00000196345	ZKSCAN7
chr3	44571015	T	A	ENST00000426540	ENSG00000196345	ZKSCAN7
chr3	44571015	T	G	ENST00000426540	ENSG00000196345	ZKSCAN7
chr3	44571016	A	T	ENST00000426540	ENSG00000196345	ZKSCAN7
chr3	44571021	C	A	ENST00000426540	ENSG00000196345	ZKSCAN7
chr3	44571025	G	T	ENST00000426540	ENSG00000196345	ZKSCAN7
chr3	44571030	T	A	ENST00000426540	ENSG00000196345	ZKSCAN7
chr3	44571031	G	T	ENST00000426540	ENSG00000196345	ZKSCAN7
chr3	44571034	A	T	ENST00000426540	ENSG00000196345	ZKSCAN7
chr3	44571046	C	T	ENST00000426540	ENSG00000196345	ZKSCAN7
chr3	44571053	C	A	ENST00000426540	ENSG00000196345	ZKSCAN7
chr3	44571053	C	G	ENST00000426540	ENSG00000196345	ZKSCAN7
chr3	44571070	C	T	ENST00000426540	ENSG00000196345	ZKSCAN7
chr3	44571073	A	T	ENST00000426540	ENSG00000196345	ZKSCAN7
chr3	44571088	G	T	ENST00000426540	ENSG00000196345	ZKSCAN7
chr3	44571091	A	T	ENST00000426540	ENSG00000196345	ZKSCAN7
chr3	44571099	T	A	ENST00000426540	ENSG00000196345	ZKSCAN7
chr3	44571099	T	G	ENST00000426540	ENSG00000196345	ZKSCAN7
chr3	44571100	G	T	ENST00000426540	ENSG00000196345	ZKSCAN7
chr3	44571105	T	A	ENST00000426540	ENSG00000196345	ZKSCAN7
chr3	44571109	G	T	ENST00000426540	ENSG00000196345	ZKSCAN7
chr3	44571114	T	A	ENST00000426540	ENSG00000196345	ZKSCAN7
chr3	44571118	A	T	ENST00000426540	ENSG00000196345	ZKSCAN7
chr3	44571132	T	A	ENST00000426540	ENSG00000196345	ZKSCAN7
chr3	44571132	T	G	ENST00000426540	ENSG00000196345	ZKSCAN7
chr3	44571154	C	T	ENST00000426540	ENSG00000196345	ZKSCAN7
chr3	44571157	A	T	ENST00000426540	ENSG00000196345	ZKSCAN7
chr3	44571172	G	T	ENST00000426540	ENSG00000196345	ZKSCAN7
chr3	44571175	A	T	ENST00000426540	ENSG00000196345	ZKSCAN7
chr3	44571183	T	A	ENST00000426540	ENSG00000196345	ZKSCAN7
chr3	44571183	T	G	ENST00000426540	ENSG00000196345	ZKSCAN7
chr3	44571184	A	T	ENST00000426540	ENSG00000196345	ZKSCAN7
chr3	44571189	C	A	ENST00000426540	ENSG00000196345	ZKSCAN7
chr3	44571198	T	A	ENST00000426540	ENSG00000196345	ZKSCAN7
chr3	44571202	A	T	ENST00000426540	ENSG00000196345	ZKSCAN7
chr3	44571221	C	A	ENST00000426540	ENSG00000196345	ZKSCAN7
chr3	44571221	C	G	ENST00000426540	ENSG00000196345	ZKSCAN7
chr3	44571223	C	T	ENST00000426540	ENSG00000196345	ZKSCAN7
chr3	44571238	C	T	ENST00000426540	ENSG00000196345	ZKSCAN7
chr3	44571241	A	T	ENST00000426540	ENSG00000196345	ZKSCAN7
chr3	44571253	G	T	ENST00000426540	ENSG00000196345	ZKSCAN7
chr3	44571256	G	T	ENST00000426540	ENSG00000196345	ZKSCAN7
chr3	44571259	A	T	ENST00000426540	ENSG00000196345	ZKSCAN7
chr3	44571267	T	A	ENST00000426540	ENSG00000196345	ZKSCAN7
chr3	44571267	T	G	ENST00000426540	ENSG00000196345	ZKSCAN7
chr3	44571268	G	T	ENST00000426540	ENSG00000196345	ZKSCAN7
chr3	44571273	T	A	ENST00000426540	ENSG00000196345	ZKSCAN7
chr3	44571277	G	T	ENST00000426540	ENSG00000196345	ZKSCAN7
chr3	44571282	T	A	ENST00000426540	ENSG00000196345	ZKSCAN7
chr3	44571286	A	T	ENST00000426540	ENSG00000196345	ZKSCAN7
chr3	44571298	C	T	ENST00000426540	ENSG00000196345	ZKSCAN7
chr3	44571322	C	T	ENST00000426540	ENSG00000196345	ZKSCAN7	FALSE	FALSE
chr3	44571325	C	T	ENST00000426540	ENSG00000196345	ZKSCAN7	FALSE	FALSE
chr3	44571337	G	T	ENST00000426540	ENSG00000196345	ZKSCAN7	FALSE	FALSE
chr3	44571340	G	T	ENST00000426540	ENSG00000196345	ZKSCAN7	FALSE	FALSE
chr3	44571343	A	T	ENST00000426540	ENSG00000196345	ZKSCAN7	FALSE	FALSE
chr3	44571350	C	A	ENST00000426540	ENSG00000196345	ZKSCAN7	FALSE	FALSE
chr3	44571350	C	G	ENST00000426540	ENSG00000196345	ZKSCAN7	FALSE	FALSE
chr3	44571362	G	A	ENST00000426540	ENSG00000196345	ZKSCAN7	FALSE	FALSE
chr3	44571363	G	A	ENST00000426540	ENSG00000196345	ZKSCAN7	FALSE	FALSE
chr3	44571365	C	A	ENST00000426540	ENSG00000196345	ZKSCAN7	FALSE	FALSE
chr3	44571365	C	G	ENST00000426540	ENSG00000196345	ZKSCAN7	FALSE	FALSE
chr3	44585008	G	A	ENST00000322734	ENSG00000144792	ZNF660	FALSE	FALSE
chr3	44585008	G	C	ENST00000322734	ENSG00000144792	ZNF660	FALSE	FALSE
chr3	44585008	G	T	ENST00000322734	ENSG00000144792	ZNF660	FALSE	FALSE
chr3	44585009	T	A	ENST00000322734	ENSG00000144792	ZNF660	FALSE	FALSE
chr3	44585009	T	C	ENST00000322734	ENSG00000144792	ZNF660	FALSE	FALSE
chr3	44585009	T	G	ENST00000322734	ENSG00000144792	ZNF660	FALSE	FALSE
chr3	44586103	A	C	ENST00000322734	ENSG00000144792	ZNF660	TRUE	FALSE
chr3	44586103	A	G	ENST00000322734	ENSG00000144792	ZNF660	TRUE	FALSE
chr3	44586103	A	T	ENST00000322734	ENSG00000144792	ZNF660	TRUE	FALSE
chr3	44586104	G	A	ENST00000322734	ENSG00000144792	ZNF660	TRUE	FALSE
chr3	44586104	G	C	ENST00000322734	ENSG00000144792	ZNF660	TRUE	FALSE
chr3	44586104	G	T	ENST00000322734	ENSG00000144792	ZNF660	TRUE	FALSE
chr3	44586214	G	A	ENST00000322734	ENSG00000144792	ZNF660	TRUE	FALSE
chr3	44586214	G	C	ENST00000322734	ENSG00000144792	ZNF660	TRUE	FALSE
chr3	44586214	G	T	ENST00000322734	ENSG00000144792	ZNF660	TRUE	FALSE
chr3	44586215	T	A	ENST00000322734	ENSG00000144792	ZNF660	TRUE	FALSE
chr3	44586215	T	C	ENST00000322734	ENSG00000144792	ZNF660	TRUE	FALSE
chr3	44586215	T	G	ENST00000322734	ENSG00000144792	ZNF660	TRUE	FALSE
chr3	44594012	A	C	ENST00000322734	ENSG00000144792	ZNF660	TRUE	FALSE
chr3	44594012	A	G	ENST00000322734	ENSG00000144792	ZNF660	TRUE	FALSE
chr3	44594012	A	T	ENST00000322734	ENSG00000144792	ZNF660	TRUE	FALSE
chr3	44594013	G	A	ENST00000322734	ENSG00000144792	ZNF660	TRUE	FALSE
chr3	44594013	G	C	ENST00000322734	ENSG00000144792	ZNF660	TRUE	FALSE
chr3	44594013	G	T	ENST00000322734	ENSG00000144792	ZNF660	TRUE	FALSE
chr3	44594200	A	T	ENST00000322734	ENSG00000144792	ZNF660	FALSE	FALSE
chr3	44594203	A	T	ENST00000322734	ENSG00000144792	ZNF660	FALSE	FALSE
chr3	44594209	A	T	ENST00000322734	ENSG00000144792	ZNF660	FALSE	FALSE
chr3	44594218	A	T	ENST00000322734	ENSG00000144792	ZNF660	FALSE	FALSE
chr3	44594224	A	T	ENST00000322734	ENSG00000144792	ZNF660	FALSE	FALSE
chr3	44594233	A	T	ENST00000322734	ENSG00000144792	ZNF660	FALSE	FALSE
chr3	44594242	A	T	ENST00000322734	ENSG00000144792	ZNF660	FALSE	FALSE
chr3	44594254	G	T	ENST00000322734	ENSG00000144792	ZNF660	FALSE	FALSE
chr3	44594266	C	T	ENST00000322734	ENSG00000144792	ZNF660	FALSE	FALSE
chr3	44594269	G	T	ENST00000322734	ENSG00000144792	ZNF660	FALSE	FALSE
chr3	44594275	G	T	ENST00000322734	ENSG00000144792	ZNF660	FALSE	FALSE
chr3	44594278	A	T	ENST00000322734	ENSG00000144792	ZNF660	FALSE	FALSE
chr3	44594290	C	T	ENST00000322734	ENSG00000144792	ZNF660	FALSE	FALSE
chr3	44594295	C	A	ENST00000322734	ENSG00000144792	ZNF660	FALSE	FALSE
chr3	44594298	T	A	ENST00000322734	ENSG00000144792	ZNF660	FALSE	FALSE
chr3	44594314	G	T	ENST00000322734	ENSG00000144792	ZNF660	FALSE	FALSE
chr3	44594317	A	T	ENST00000322734	ENSG00000144792	ZNF660	FALSE	FALSE
chr3	44594323	C	T	ENST00000322734	ENSG00000144792	ZNF660	FALSE	FALSE
chr3	44594329	G	T	ENST00000322734	ENSG00000144792	ZNF660	FALSE	FALSE
chr3	44594332	A	T	ENST00000322734	ENSG00000144792	ZNF660	FALSE	FALSE
chr3	44594335	A	T	ENST00000322734	ENSG00000144792	ZNF660	FALSE	FALSE
chr3	44594338	C	T	ENST00000322734	ENSG00000144792	ZNF660	FALSE	FALSE
chr3	44594343	T	A	ENST00000322734	ENSG00000144792	ZNF660	FALSE	FALSE
chr3	44594343	T	G	ENST00000322734	ENSG00000144792	ZNF660	FALSE	FALSE
chr3	44594349	T	A	ENST00000322734	ENSG00000144792	ZNF660	FALSE	FALSE
chr3	44594353	G	T	ENST00000322734	ENSG00000144792	ZNF660	FALSE	FALSE
chr3	44594358	T	A	ENST00000322734	ENSG00000144792	ZNF660	FALSE	FALSE
chr3	44594362	A	T	ENST00000322734	ENSG00000144792	ZNF660	FALSE	FALSE
chr3	44594374	C	T	ENST00000322734	ENSG00000144792	ZNF660	FALSE	FALSE
chr3	44594398	G	T	ENST00000322734	ENSG00000144792	ZNF660	FALSE	FALSE
chr3	44594401	C	T	ENST00000322734	ENSG00000144792	ZNF660	FALSE	FALSE
chr3	44594413	G	T	ENST00000322734	ENSG00000144792	ZNF660	FALSE	FALSE
chr3	44594416	G	T	ENST00000322734	ENSG00000144792	ZNF660	FALSE	FALSE
chr3	44594419	A	T	ENST00000322734	ENSG00000144792	ZNF660	FALSE	FALSE
chr3	44594427	T	A	ENST00000322734	ENSG00000144792	ZNF660	FALSE	FALSE
chr3	44594427	T	G	ENST00000322734	ENSG00000144792	ZNF660	FALSE	FALSE
chr3	44594428	A	T	ENST00000322734	ENSG00000144792	ZNF660	FALSE	FALSE
chr3	44594433	T	A	ENST00000322734	ENSG00000144792	ZNF660	FALSE	FALSE
chr3	44594434	A	T	ENST00000322734	ENSG00000144792	ZNF660	FALSE	FALSE
chr3	44594437	G	T	ENST00000322734	ENSG00000144792	ZNF660	FALSE	FALSE
chr3	44594442	T	A	ENST00000322734	ENSG00000144792	ZNF660	FALSE	FALSE
chr3	44594443	G	T	ENST00000322734	ENSG00000144792	ZNF660	FALSE	FALSE
chr3	44594446	A	T	ENST00000322734	ENSG00000144792	ZNF660	FALSE	FALSE
chr3	44594485	A	T	ENST00000322734	ENSG00000144792	ZNF660	FALSE	FALSE
chr3	44594497	G	T	ENST00000322734	ENSG00000144792	ZNF660	FALSE	FALSE
chr3	44594503	A	T	ENST00000322734	ENSG00000144792	ZNF660	FALSE	FALSE
chr3	44594511	T	A	ENST00000322734	ENSG00000144792	ZNF660	FALSE	FALSE
chr3	44594511	T	G	ENST00000322734	ENSG00000144792	ZNF660	FALSE	FALSE
chr3	44594517	C	A	ENST00000322734	ENSG00000144792	ZNF660	FALSE	FALSE
chr3	44594521	G	T	ENST00000322734	ENSG00000144792	ZNF660	FALSE	FALSE
chr3	44594526	T	A	ENST00000322734	ENSG00000144792	ZNF660	FALSE	FALSE
chr3	44594530	A	T	ENST00000322734	ENSG00000144792	ZNF660	FALSE	FALSE
chr3	44594542	G	T	ENST00000322734	ENSG00000144792	ZNF660	FALSE	FALSE
chr3	44594545	A	T	ENST00000322734	ENSG00000144792	ZNF660	FALSE	FALSE
chr3	44594549	C	A	ENST00000322734	ENSG00000144792	ZNF660	FALSE	FALSE
chr3	44594549	C	G	ENST00000322734	ENSG00000144792	ZNF660	FALSE	FALSE
chr3	44594566	C	T	ENST00000322734	ENSG00000144792	ZNF660	FALSE	FALSE
chr3	44594569	G	T	ENST00000322734	ENSG00000144792	ZNF660	FALSE	FALSE
chr3	44594584	G	T	ENST00000322734	ENSG00000144792	ZNF660	FALSE	FALSE
chr3	44594587	A	T	ENST00000322734	ENSG00000144792	ZNF660	FALSE	FALSE
chr3	44594595	T	A	ENST00000322734	ENSG00000144792	ZNF660	FALSE	FALSE
chr3	44594595	T	G	ENST00000322734	ENSG00000144792	ZNF660	FALSE	FALSE
chr3	44594596	G	T	ENST00000322734	ENSG00000144792	ZNF660	FALSE	FALSE
chr3	44594601	T	A	ENST00000322734	ENSG00000144792	ZNF660	FALSE	FALSE
chr3	44594602	A	T	ENST00000322734	ENSG00000144792	ZNF660	FALSE	FALSE
chr3	44594605	G	T	ENST00000322734	ENSG00000144792	ZNF660	FALSE	FALSE
chr3	44594610	T	A	ENST00000322734	ENSG00000144792	ZNF660	FALSE	FALSE
chr3	44594614	A	T	ENST00000322734	ENSG00000144792	ZNF660	FALSE	FALSE
chr3	44594633	C	A	ENST00000322734	ENSG00000144792	ZNF660	FALSE	FALSE
chr3	44594645	C	A	ENST00000322734	ENSG00000144792	ZNF660	FALSE	FALSE
chr3	44594645	C	G	ENST00000322734	ENSG00000144792	ZNF660	FALSE	FALSE
chr3	44594653	A	T	ENST00000322734	ENSG00000144792	ZNF660	FALSE	FALSE
chr3	44594665	G	T	ENST00000322734	ENSG00000144792	ZNF660	FALSE	FALSE
chr3	44594668	G	T	ENST00000322734	ENSG00000144792	ZNF660	FALSE	FALSE
chr3	44594671	A	T	ENST00000322734	ENSG00000144792	ZNF660	FALSE	FALSE
chr3	44594679	T	A	ENST00000322734	ENSG00000144792	ZNF660	FALSE	FALSE
chr3	44594679	T	G	ENST00000322734	ENSG00000144792	ZNF660	FALSE	FALSE
chr3	44594685	T	A	ENST00000322734	ENSG00000144792	ZNF660	FALSE	FALSE
chr3	44594689	G	T	ENST00000322734	ENSG00000144792	ZNF660	FALSE	FALSE
chr3	44594694	T	A	ENST00000322734	ENSG00000144792	ZNF660	FALSE	FALSE
chr3	44594698	A	T	ENST00000322734	ENSG00000144792	ZNF660	FALSE	FALSE
chr3	44594717	C	A	ENST00000322734	ENSG00000144792	ZNF660	FALSE	FALSE
chr3	44594717	C	G	ENST00000322734	ENSG00000144792	ZNF660	FALSE	FALSE
chr3	44594728	C	T	ENST00000322734	ENSG00000144792	ZNF660	FALSE	FALSE
chr3	44594734	C	T	ENST00000322734	ENSG00000144792	ZNF660	FALSE	FALSE
chr3	44594737	C	T	ENST00000322734	ENSG00000144792	ZNF660	FALSE	FALSE
chr3	44594746	A	T	ENST00000322734	ENSG00000144792	ZNF660	FALSE	FALSE
chr3	44594749	G	T	ENST00000322734	ENSG00000144792	ZNF660	FALSE	FALSE
chr3	44594752	A	T	ENST00000322734	ENSG00000144792	ZNF660	FALSE	FALSE
chr3	44594755	A	T	ENST00000322734	ENSG00000144792	ZNF660
chr3	44594763	C	A	ENST00000322734	ENSG00000144792	ZNF660	FALSE	FALSE
chr3	44594763	C	G	ENST00000322734	ENSG00000144792	ZNF660	FALSE	FALSE
chr3	44594764	A	T	ENST00000322734	ENSG00000144792	ZNF660	FALSE	FALSE
chr3	44594769	T	A	ENST00000322734	ENSG00000144792	ZNF660	FALSE	FALSE
chr3	44594770	A	T	ENST00000322734	ENSG00000144792	ZNF660	FALSE	FALSE
chr3	44594773	G	T	ENST00000322734	ENSG00000144792	ZNF660	FALSE	FALSE
chr3	44594778	T	A	ENST00000322734	ENSG00000144792	ZNF660	FALSE	FALSE
chr3	44594782	A	T	ENST00000322734	ENSG00000144792	ZNF660	FALSE	FALSE
chr3	44594790	T	A	ENST00000322734	ENSG00000144792	ZNF660	FALSE	FALSE
chr3	44594803	A	T	ENST00000322734	ENSG00000144792	ZNF660	FALSE	FALSE
chr3	44594818	C	T	ENST00000322734	ENSG00000144792	ZNF660	FALSE	FALSE
chr3	44594821	A	T	ENST00000322734	ENSG00000144792	ZNF660	FALSE	FALSE
chr3	44594833	G	T	ENST00000322734	ENSG00000144792	ZNF660	FALSE	FALSE
chr3	44594836	G	T	ENST00000322734	ENSG00000144792	ZNF660	FALSE	FALSE
chr3	44594839	A	T	ENST00000322734	ENSG00000144792	ZNF660	FALSE	FALSE
chr3	44594847	T	A	ENST00000322734	ENSG00000144792	ZNF660	FALSE	FALSE
chr3	44594847	T	G	ENST00000322734	ENSG00000144792	ZNF660	FALSE	FALSE
chr3	44594848	G	T	ENST00000322734	ENSG00000144792	ZNF660	FALSE	FALSE
chr3	44594853	T	A	ENST00000322734	ENSG00000144792	ZNF660	FALSE	FALSE
chr3	44594857	G	T	ENST00000322734	ENSG00000144792	ZNF660	FALSE	FALSE
chr3	44594862	T	A	ENST00000322734	ENSG00000144792	ZNF660	FALSE	FALSE
chr3	44594863	G	T	ENST00000322734	ENSG00000144792	ZNF660	FALSE	FALSE
chr3	44594866	A	T	ENST00000322734	ENSG00000144792	ZNF660	FALSE	FALSE
chr3	44594879	T	A	ENST00000322734	ENSG00000144792	ZNF660	FALSE	FALSE
chr3	44594879	T	G	ENST00000322734	ENSG00000144792	ZNF660	FALSE	FALSE
chr3	44594884	A	T	ENST00000322734	ENSG00000144792	ZNF660	FALSE	FALSE
chr3	44594896	G	T	ENST00000322734	ENSG00000144792	ZNF660	FALSE	FALSE
chr3	44594902	C	T	ENST00000322734	ENSG00000144792	ZNF660	FALSE	FALSE
chr3	44594905	A	T	ENST00000322734	ENSG00000144792	ZNF660	FALSE	FALSE
chr3	44594917	A	T	ENST00000322734	ENSG00000144792	ZNF660	FALSE	FALSE
chr3	44594920	G	T	ENST00000322734	ENSG00000144792	ZNF660	FALSE	FALSE
chr3	44594923	A	T	ENST00000322734	ENSG00000144792	ZNF660	FALSE	FALSE
chr3	44594931	C	A	ENST00000322734	ENSG00000144792	ZNF660	FALSE	FALSE
chr3	44594931	C	G	ENST00000322734	ENSG00000144792	ZNF660	FALSE	FALSE
chr3	44594932	A	T	ENST00000322734	ENSG00000144792	ZNF660	FALSE	FALSE
chr3	44594937	T	A	ENST00000322734	ENSG00000144792	ZNF660	FALSE	FALSE
chr3	44594941	G	T	ENST00000322734	ENSG00000144792	ZNF660	FALSE	FALSE
chr3	44594946	T	A	ENST00000322734	ENSG00000144792	ZNF660	FALSE	FALSE
chr3	44594950	A	T	ENST00000322734	ENSG00000144792	ZNF660	FALSE	FALSE
chr3	44594968	C	T	ENST00000322734	ENSG00000144792	ZNF660	FALSE	FALSE
chr3	44594986	C	T	ENST00000322734	ENSG00000144792	ZNF660	FALSE	FALSE
chr3	44594989	A	T	ENST00000322734	ENSG00000144792	ZNF660	FALSE	FALSE
chr3	44595001	G	T	ENST00000322734	ENSG00000144792	ZNF660	FALSE	FALSE
chr3	44595004	G	T	ENST00000322734	ENSG00000144792	ZNF660	FALSE	FALSE
chr3	44595007	A	T	ENST00000322734	ENSG00000144792	ZNF660	FALSE	FALSE
chr3	44595015	T	A	ENST00000322734	ENSG00000144792	ZNF660	FALSE	FALSE
chr3	44595015	T	G	ENST00000322734	ENSG00000144792	ZNF660	FALSE	FALSE
chr3	44595016	A	T	ENST00000322734	ENSG00000144792	ZNF660	FALSE	FALSE
chr3	44595021	T	A	ENST00000322734	ENSG00000144792	ZNF660	FALSE	FALSE
chr3	44595025	G	T	ENST00000322734	ENSG00000144792	ZNF660	FALSE	FALSE
chr3	44595030	T	A	ENST00000322734	ENSG00000144792	ZNF660	FALSE	FALSE
chr3	44595034	A	T	ENST00000322734	ENSG00000144792	ZNF660	FALSE	FALSE
chr3	44595046	C	T	ENST00000322734	ENSG00000144792	ZNF660	FALSE	FALSE
chr3	44595055	C	T	ENST00000322734	ENSG00000144792	ZNF660	FALSE	FALSE
chr3	44595071	T	A	ENST00000322734	ENSG00000144792	ZNF660	FALSE	FALSE
chr3	44595073	A	T	ENST00000322734	ENSG00000144792	ZNF660	FALSE	FALSE
chr3	44595085	A	T	ENST00000322734	ENSG00000144792	ZNF660	FALSE	FALSE
chr3	44595088	G	T	ENST00000322734	ENSG00000144792	ZNF660	FALSE	FALSE
chr3	44595091	A	T	ENST00000322734	ENSG00000144792	ZNF660	FALSE	FALSE
chr3	44595099	T	A	ENST00000322734	ENSG00000144792	ZNF660	FALSE	FALSE
chr3	44595099	T	G	ENST00000322734	ENSG00000144792	ZNF660	FALSE	FALSE
chr3	44595100	A	T	ENST00000322734	ENSG00000144792	ZNF660	FALSE	FALSE
chr3	44595105	T	A	ENST00000322734	ENSG00000144792	ZNF660	FALSE	FALSE
chr3	44595109	G	T	ENST00000322734	ENSG00000144792	ZNF660	FALSE	FALSE
chr3	44595114	T	A	ENST00000322734	ENSG00000144792	ZNF660	FALSE	FALSE
chr3	44595118	A	T	ENST00000322734	ENSG00000144792	ZNF660	FALSE	FALSE
chr3	44595126	T	A	ENST00000322734	ENSG00000144792	ZNF660	FALSE	FALSE
chr3	44595126	T	G	ENST00000322734	ENSG00000144792	ZNF660	FALSE	FALSE
chr3	44595132	T	A	ENST00000322734	ENSG00000144792	ZNF660	FALSE	FALSE
chr3	44595132	T	G	ENST00000322734	ENSG00000144792	ZNF660	FALSE	FALSE
chr3	44595137	C	A	ENST00000322734	ENSG00000144792	ZNF660	FALSE	FALSE
chr3	44595137	C	G	ENST00000322734	ENSG00000144792	ZNF660	FALSE	FALSE
chr3	44595139	C	T	ENST00000322734	ENSG00000144792	ZNF660	FALSE	FALSE
chr3	44595148	C	T	ENST00000322734	ENSG00000144792	ZNF660	FALSE	FALSE
chr3	44595154	C	T	ENST00000322734	ENSG00000144792	ZNF660	FALSE	FALSE
chr3	44595160	A	T	ENST00000322734	ENSG00000144792	ZNF660	FALSE	FALSE
chr3	44595169	G	T	ENST00000322734	ENSG00000144792	ZNF660	FALSE	FALSE
chr3	44595172	G	T	ENST00000322734	ENSG00000144792	ZNF660	FALSE	FALSE
chr3	44595175	A	T	ENST00000322734	ENSG00000144792	ZNF660	FALSE	FALSE
chr3	44595178	G	T	ENST00000322734	ENSG00000144792	ZNF660	FALSE	FALSE
chr3	44595185	C	A	ENST00000322734	ENSG00000144792	ZNF660	FALSE	FALSE
chr3	44595185	C	G	ENST00000322734	ENSG00000144792	ZNF660	FALSE	FALSE
chr3	44625144	G	A	ENST00000344387	ENSG00000186448	ZNF197	FALSE	FALSE
chr3	44625144	G	C	ENST00000344387	ENSG00000186448	ZNF197	FALSE	FALSE
chr3	44625144	G	T	ENST00000344387	ENSG00000186448	ZNF197	FALSE	FALSE
chr3	44625145	T	A	ENST00000344387	ENSG00000186448	ZNF197	FALSE	FALSE
chr3	44625145	T	C	ENST00000344387	ENSG00000186448	ZNF197	FALSE	FALSE
chr3	44625145	T	G	ENST00000344387	ENSG00000186448	ZNF197	FALSE	FALSE
chr3	44629072	A	C	ENST00000344387	ENSG00000186448	ZNF197	FALSE	FALSE
chr3	44629072	A	G	ENST00000344387	ENSG00000186448	ZNF197	FALSE	FALSE
chr3	44629072	A	T	ENST00000344387	ENSG00000186448	ZNF197	FALSE	FALSE
chr3	44629073	G	A	ENST00000344387	ENSG00000186448	ZNF197	FALSE	FALSE
chr3	44629073	G	C	ENST00000344387	ENSG00000186448	ZNF197	FALSE	FALSE
chr3	44629073	G	T	ENST00000344387	ENSG00000186448	ZNF197	FALSE	FALSE
chr3	44629161	A	T	ENST00000344387	ENSG00000186448	ZNF197	FALSE	FALSE
chr3	44629164	G	T	ENST00000344387	ENSG00000186448	ZNF197	FALSE	FALSE
chr3	44629188	A	T	ENST00000344387	ENSG00000186448	ZNF197	FALSE	FALSE
chr3	44629191	C	T	ENST00000344387	ENSG00000186448	ZNF197	FALSE	FALSE
chr3	44629194	G	T	ENST00000344387	ENSG00000186448	ZNF197	FALSE	FALSE
chr3	44629206	A	T	ENST00000344387	ENSG00000186448	ZNF197	TRUE	FALSE
chr3	44629212	A	T	ENST00000344387	ENSG00000186448	ZNF197	TRUE	FALSE
chr3	44629225	G	A	ENST00000344387	ENSG00000186448	ZNF197	TRUE	FALSE
chr3	44629226	G	A	ENST00000344387	ENSG00000186448	ZNF197	TRUE	TRUE
chr3	44629227	A	T	ENST00000344387	ENSG00000186448	ZNF197	TRUE	TRUE
chr3	44629231	G	A	ENST00000344387	ENSG00000186448	ZNF197	TRUE	TRUE
chr3	44629232	G	A	ENST00000344387	ENSG00000186448	ZNF197	TRUE	TRUE
chr3	44629233	G	T	ENST00000344387	ENSG00000186448	ZNF197	TRUE	TRUE
chr3	44629245	C	T	ENST00000344387	ENSG00000186448	ZNF197	TRUE	TRUE
chr3	44629248	G	T	ENST00000344387	ENSG00000186448	ZNF197	TRUE	TRUE
chr3	44629267	G	A	ENST00000344387	ENSG00000186448	ZNF197	TRUE	TRUE
chr3	44629268	G	A	ENST00000344387	ENSG00000186448	ZNF197	TRUE	TRUE
chr3	44629269	G	T	ENST00000344387	ENSG00000186448	ZNF197	TRUE	TRUE
chr3	44629290	A	T	ENST00000344387	ENSG00000186448	ZNF197	TRUE	TRUE
chr3	44629293	C	T	ENST00000344387	ENSG00000186448	ZNF197	TRUE	TRUE
chr3	44629297	T	A	ENST00000344387	ENSG00000186448	ZNF197	TRUE	TRUE
chr3	44629297	T	G	ENST00000344387	ENSG00000186448	ZNF197	TRUE	TRUE
chr3	44629304	C	A	ENST00000344387	ENSG00000186448	ZNF197	TRUE	TRUE
chr3	44629304	C	G	ENST00000344387	ENSG00000186448	ZNF197	TRUE	TRUE
chr3	44629308	G	T	ENST00000344387	ENSG00000186448	ZNF197	TRUE	TRUE
chr3	44629317	G	T	ENST00000344387	ENSG00000186448	ZNF197	TRUE	TRUE
chr3	44629323	C	T	ENST00000344387	ENSG00000186448	ZNF197	TRUE	TRUE
chr3	44629326	G	T	ENST00000344387	ENSG00000186448	ZNF197	TRUE	TRUE
chr3	44629347	G	T	ENST00000344387	ENSG00000186448	ZNF197	TRUE	TRUE
chr3	44629355	T	A	ENST00000344387	ENSG00000186448	ZNF197	TRUE	TRUE
chr3	44629363	G	A	ENST00000344387	ENSG00000186448	ZNF197	TRUE	TRUE
chr3	44629364	G	A	ENST00000344387	ENSG00000186448	ZNF197	TRUE	TRUE
chr3	44629368	A	T	ENST00000344387	ENSG00000186448	ZNF197	TRUE	TRUE
chr3	44629374	G	T	ENST00000344387	ENSG00000186448	ZNF197	TRUE	TRUE
chr3	44629386	A	T	ENST00000344387	ENSG00000186448	ZNF197	TRUE	TRUE
chr3	44629392	C	T	ENST00000344387	ENSG00000186448	ZNF197	TRUE	TRUE
chr3	44629401	G	T	ENST00000344387	ENSG00000186448	ZNF197	TRUE	TRUE
chr3	44629416	G	T	ENST00000344387	ENSG00000186448	ZNF197	TRUE	TRUE
chr3	44629419	C	T	ENST00000344387	ENSG00000186448	ZNF197	TRUE	TRUE
chr3	44629443	G	T	ENST00000344387	ENSG00000186448	ZNF197	TRUE	TRUE
chr3	44629456	G	A	ENST00000344387	ENSG00000186448	ZNF197	TRUE	TRUE
chr3	44629457	G	A	ENST00000344387	ENSG00000186448	ZNF197	TRUE	TRUE
chr3	44629461	C	T	ENST00000344387	ENSG00000186448	ZNF197	TRUE	TRUE
chr3	44629476	G	T	ENST00000344387	ENSG00000186448	ZNF197	TRUE	TRUE
chr3	44629485	G	T	ENST00000344387	ENSG00000186448	ZNF197	TRUE	TRUE
chr3	44629488	G	T	ENST00000344387	ENSG00000186448	ZNF197	TRUE	TRUE
chr3	44629506	G	T	ENST00000344387	ENSG00000186448	ZNF197	TRUE	TRUE
chr3	44629509	G	T	ENST00000344387	ENSG00000186448	ZNF197	TRUE	TRUE
chr3	44629515	C	T	ENST00000344387	ENSG00000186448	ZNF197	TRUE	TRUE
chr3	44629518	A	T	ENST00000344387	ENSG00000186448	ZNF197	TRUE	TRUE
chr3	44629530	G	T	ENST00000344387	ENSG00000186448	ZNF197	TRUE	TRUE
chr3	44629542	C	T	ENST00000344387	ENSG00000186448	ZNF197	TRUE	TRUE
chr3	44629545	G	A	ENST00000344387	ENSG00000186448	ZNF197	TRUE	FALSE
chr3	44629545	G	C	ENST00000344387	ENSG00000186448	ZNF197	TRUE	FALSE
chr3	44629545	G	T	ENST00000344387	ENSG00000186448	ZNF197	TRUE	FALSE
chr3	44629546	T	A	ENST00000344387	ENSG00000186448	ZNF197	TRUE	FALSE
chr3	44629546	T	C	ENST00000344387	ENSG00000186448	ZNF197	TRUE	FALSE
chr3	44629546	T	G	ENST00000344387	ENSG00000186448	ZNF197	TRUE	FALSE
chr3	44631060	A	C	ENST00000344387	ENSG00000186448	ZNF197	TRUE	FALSE
chr3	44631060	A	G	ENST00000344387	ENSG00000186448	ZNF197	TRUE	FALSE
chr3	44631060	A	T	ENST00000344387	ENSG00000186448	ZNF197	TRUE	FALSE
chr3	44631061	G	A	ENST00000344387	ENSG00000186448	ZNF197	TRUE	FALSE
chr3	44631061	G	C	ENST00000344387	ENSG00000186448	ZNF197	TRUE	FALSE
chr3	44631061	G	T	ENST00000344387	ENSG00000186448	ZNF197	TRUE	FALSE
chr3	44631077	A	T	ENST00000344387	ENSG00000186448	ZNF197	TRUE	TRUE
chr3	44631083	C	T	ENST00000344387	ENSG00000186448	ZNF197	TRUE	TRUE
chr3	44631095	C	T	ENST00000344387	ENSG00000186448	ZNF197	TRUE	TRUE
chr3	44631098	A	T	ENST00000344387	ENSG00000186448	ZNF197	TRUE	TRUE
chr3	44631116	G	T	ENST00000344387	ENSG00000186448	ZNF197	TRUE	TRUE
chr3	44631161	G	T	ENST00000344387	ENSG00000186448	ZNF197	TRUE	TRUE
chr3	44631169	C	A	ENST00000344387	ENSG00000186448	ZNF197	TRUE	TRUE
chr3	44631206	C	T	ENST00000344387	ENSG00000186448	ZNF197	TRUE	TRUE
chr3	44631215	C	T	ENST00000344387	ENSG00000186448	ZNF197	TRUE	TRUE
chr3	44631222	G	A	ENST00000344387	ENSG00000186448	ZNF197	FALSE	FALSE
chr3	44631222	G	C	ENST00000344387	ENSG00000186448	ZNF197	FALSE	FALSE
chr3	44631222	G	T	ENST00000344387	ENSG00000186448	ZNF197	FALSE	FALSE
chr3	44631223	T	A	ENST00000344387	ENSG00000186448	ZNF197	FALSE	FALSE
chr3	44631223	T	C	ENST00000344387	ENSG00000186448	ZNF197	FALSE	FALSE
chr3	44631223	T	G	ENST00000344387	ENSG00000186448	ZNF197	FALSE	FALSE
chr3	44632103	A	C	ENST00000344387	ENSG00000186448	ZNF197	TRUE	FALSE
chr3	44632103	A	G	ENST00000344387	ENSG00000186448	ZNF197	TRUE	FALSE
chr3	44632103	A	T	ENST00000344387	ENSG00000186448	ZNF197	TRUE	FALSE
chr3	44632104	G	A	ENST00000344387	ENSG00000186448	ZNF197	TRUE	FALSE
chr3	44632104	G	C	ENST00000344387	ENSG00000186448	ZNF197	TRUE	FALSE
chr3	44632104	G	T	ENST00000344387	ENSG00000186448	ZNF197	TRUE	FALSE
chr3	44632119	G	T	ENST00000344387	ENSG00000186448	ZNF197	TRUE	TRUE
chr3	44632137	C	T	ENST00000344387	ENSG00000186448	ZNF197	TRUE	TRUE
chr3	44632140	G	T	ENST00000344387	ENSG00000186448	ZNF197	TRUE	TRUE
chr3	44632143	G	T	ENST00000344387	ENSG00000186448	ZNF197	TRUE	TRUE
chr3	44632152	A	T	ENST00000344387	ENSG00000186448	ZNF197	TRUE	TRUE
chr3	44632158	C	T	ENST00000344387	ENSG00000186448	ZNF197	TRUE	TRUE
chr3	44632162	T	A	ENST00000344387	ENSG00000186448	ZNF197	TRUE	TRUE
chr3	44632162	T	G	ENST00000344387	ENSG00000186448	ZNF197	TRUE	TRUE
chr3	44632188	C	T	ENST00000344387	ENSG00000186448	ZNF197	TRUE	TRUE
chr3	44632194	C	T	ENST00000344387	ENSG00000186448	ZNF197	TRUE	TRUE
chr3	44632197	G	A	ENST00000344387	ENSG00000186448	ZNF197	TRUE	FALSE
chr3	44632197	G	C	ENST00000344387	ENSG00000186448	ZNF197	TRUE	FALSE
chr3	44632197	G	T	ENST00000344387	ENSG00000186448	ZNF197	TRUE	FALSE
chr3	44632198	T	A	ENST00000344387	ENSG00000186448	ZNF197	TRUE	FALSE
chr3	44632198	T	C	ENST00000344387	ENSG00000186448	ZNF197	TRUE	FALSE
chr3	44632198	T	G	ENST00000344387	ENSG00000186448	ZNF197	TRUE	FALSE
chr3	44632471	A	C	ENST00000344387	ENSG00000186448	ZNF197	TRUE	FALSE
chr3	44632471	A	G	ENST00000344387	ENSG00000186448	ZNF197	TRUE	FALSE
chr3	44632471	A	T	ENST00000344387	ENSG00000186448	ZNF197	TRUE	FALSE
chr3	44632472	G	A	ENST00000344387	ENSG00000186448	ZNF197	TRUE	FALSE
chr3	44632472	G	C	ENST00000344387	ENSG00000186448	ZNF197	TRUE	FALSE
chr3	44632472	G	T	ENST00000344387	ENSG00000186448	ZNF197	TRUE	FALSE
chr3	44632473	G	T	ENST00000344387	ENSG00000186448	ZNF197	TRUE	TRUE
chr3	44632477	T	A	ENST00000344387	ENSG00000186448	ZNF197	TRUE	TRUE
chr3	44632488	G	T	ENST00000344387	ENSG00000186448	ZNF197	TRUE	TRUE
chr3	44632491	G	T	ENST00000344387	ENSG00000186448	ZNF197	TRUE	TRUE
chr3	44632498	C	A	ENST00000344387	ENSG00000186448	ZNF197	TRUE	TRUE
chr3	44632498	C	G	ENST00000344387	ENSG00000186448	ZNF197	TRUE	TRUE
chr3	44632505	C	A	ENST00000344387	ENSG00000186448	ZNF197	TRUE	TRUE
chr3	44632513	C	A	ENST00000344387	ENSG00000186448	ZNF197	TRUE	TRUE
chr3	44632513	C	G	ENST00000344387	ENSG00000186448	ZNF197	TRUE	TRUE
chr3	44632515	G	T	ENST00000344387	ENSG00000186448	ZNF197	TRUE	TRUE
chr3	44632518	G	T	ENST00000344387	ENSG00000186448	ZNF197	TRUE	TRUE
chr3	44632522	G	A	ENST00000344387	ENSG00000186448	ZNF197	TRUE	TRUE
chr3	44632523	G	A	ENST00000344387	ENSG00000186448	ZNF197	TRUE	TRUE
chr3	44632529	T	A	ENST00000344387	ENSG00000186448	ZNF197	TRUE	TRUE
chr3	44632542	C	T	ENST00000344387	ENSG00000186448	ZNF197	TRUE	TRUE
chr3	44632552	T	A	ENST00000344387	ENSG00000186448	ZNF197	FALSE	FALSE
chr3	44632556	C	A	ENST00000344387	ENSG00000186448	ZNF197	FALSE	FALSE
chr3	44632556	C	G	ENST00000344387	ENSG00000186448	ZNF197	FALSE	FALSE
chr3	44632558	G	A	ENST00000344387	ENSG00000186448	ZNF197	FALSE	FALSE
chr3	44632559	G	A	ENST00000344387	ENSG00000186448	ZNF197	FALSE	FALSE
chr3	44632572	G	T	ENST00000344387	ENSG00000186448	ZNF197	FALSE	FALSE
chr3	44632580	T	A	ENST00000344387	ENSG00000186448	ZNF197	FALSE	FALSE
chr3	44632580	T	G	ENST00000344387	ENSG00000186448	ZNF197	FALSE	FALSE
chr3	44632581	G	T	ENST00000344387	ENSG00000186448	ZNF197	FALSE	FALSE
chr3	44632599	G	T	ENST00000344387	ENSG00000186448	ZNF197	FALSE	FALSE
chr3	44632600	G	A	ENST00000344387	ENSG00000186448	ZNF197	TRUE	FALSE
chr3	44632600	G	C	ENST00000344387	ENSG00000186448	ZNF197	TRUE	FALSE
chr3	44632600	G	T	ENST00000344387	ENSG00000186448	ZNF197	TRUE	FALSE
chr3	44632601	T	A	ENST00000344387	ENSG00000186448	ZNF197	TRUE	FALSE
chr3	44632601	T	C	ENST00000344387	ENSG00000186448	ZNF197	FALSE	FALSE
chr3	44632601	T	G	ENST00000344387	ENSG00000186448	ZNF197	TRUE	FALSE
chr3	44641898	A	C	ENST00000344387	ENSG00000186448	ZNF197	TRUE	FALSE
chr3	44641898	A	G	ENST00000344387	ENSG00000186448	ZNF197	TRUE	FALSE
chr3	44641898	A	T	ENST00000344387	ENSG00000186448	ZNF197	TRUE	FALSE
chr3	44641899	G	A	ENST00000344387	ENSG00000186448	ZNF197	TRUE	FALSE
chr3	44641899	G	C	ENST00000344387	ENSG00000186448	ZNF197	TRUE	FALSE
chr3	44641899	G	T	ENST00000344387	ENSG00000186448	ZNF197	TRUE	FALSE
chr3	44641903	G	A	ENST00000344387	ENSG00000186448	ZNF197	FALSE	FALSE
chr3	44641904	G	A	ENST00000344387	ENSG00000186448	ZNF197	FALSE	FALSE
chr3	44641905	G	T	ENST00000344387	ENSG00000186448	ZNF197	FALSE	FALSE
chr3	44641917	G	T	ENST00000344387	ENSG00000186448	ZNF197	FALSE	FALSE
chr3	44641923	G	T	ENST00000344387	ENSG00000186448	ZNF197	FALSE	FALSE
chr3	44641926	G	T	ENST00000344387	ENSG00000186448	ZNF197	FALSE	FALSE
chr3	44641936	C	A	ENST00000344387	ENSG00000186448	ZNF197	FALSE	FALSE
chr3	44641936	C	G	ENST00000344387	ENSG00000186448	ZNF197	FALSE	FALSE
chr3	44641938	A	T	ENST00000344387	ENSG00000186448	ZNF197	FALSE	FALSE
chr3	44641953	C	T	ENST00000344387	ENSG00000186448	ZNF197	FALSE	FALSE
chr3	44641956	A	T	ENST00000344387	ENSG00000186448	ZNF197	FALSE	FALSE
chr3	44641971	A	T	ENST00000344387	ENSG00000186448	ZNF197	FALSE	FALSE
chr3	44641974	G	T	ENST00000344387	ENSG00000186448	ZNF197	FALSE	FALSE
chr3	44641981	C	A	ENST00000344387	ENSG00000186448	ZNF197	FALSE	FALSE
chr3	44641981	C	G	ENST00000344387	ENSG00000186448	ZNF197	FALSE	FALSE
chr3	44641983	A	T	ENST00000344387	ENSG00000186448	ZNF197	FALSE	FALSE
chr3	44641986	A	T	ENST00000344387	ENSG00000186448	ZNF197	FALSE	FALSE
chr3	44641992	C	T	ENST00000344387	ENSG00000186448	ZNF197	FALSE	FALSE
chr3	44641995	G	T	ENST00000344387	ENSG00000186448	ZNF197	FALSE	FALSE
chr3	44642007	C	T	ENST00000344387	ENSG00000186448	ZNF197	FALSE	FALSE
chr3	44642022	G	T	ENST00000344387	ENSG00000186448	ZNF197	FALSE	FALSE
chr3	44642025	G	T	ENST00000344387	ENSG00000186448	ZNF197	FALSE	FALSE
chr3	44642028	G	T	ENST00000344387	ENSG00000186448	ZNF197	FALSE	FALSE
chr3	44642033	T	A	ENST00000344387	ENSG00000186448	ZNF197	FALSE	FALSE
chr3	44642034	G	T	ENST00000344387	ENSG00000186448	ZNF197	FALSE	FALSE
chr3	44642038	G	A	ENST00000344387	ENSG00000186448	ZNF197	FALSE	FALSE
chr3	44642039	G	A	ENST00000344387	ENSG00000186448	ZNF197	FALSE	FALSE
chr3	44642040	C	T	ENST00000344387	ENSG00000186448	ZNF197	FALSE	FALSE
chr3	44642047	T	A	ENST00000344387	ENSG00000186448	ZNF197	FALSE	FALSE
chr3	44642055	C	T	ENST00000344387	ENSG00000186448	ZNF197	FALSE	FALSE
chr3	44642059	G	A	ENST00000344387	ENSG00000186448	ZNF197	FALSE	FALSE
chr3	44642060	G	A	ENST00000344387	ENSG00000186448	ZNF197	FALSE	FALSE
chr3	44642061	G	T	ENST00000344387	ENSG00000186448	ZNF197	FALSE	FALSE
chr3	44642067	G	T	ENST00000344387	ENSG00000186448	ZNF197	FALSE	FALSE
chr3	44642076	G	T	ENST00000344387	ENSG00000186448	ZNF197	FALSE	FALSE
chr3	44642094	A	T	ENST00000344387	ENSG00000186448	ZNF197	FALSE	FALSE
chr3	44642097	A	T	ENST00000344387	ENSG00000186448	ZNF197	FALSE	FALSE
chr3	44642111	T	A	ENST00000344387	ENSG00000186448	ZNF197	FALSE	FALSE
chr3	44642112	G	T	ENST00000344387	ENSG00000186448	ZNF197	FALSE	FALSE
chr3	44642115	C	T	ENST00000344387	ENSG00000186448	ZNF197	FALSE	FALSE
chr3	44642121	A	T	ENST00000344387	ENSG00000186448	ZNF197	FALSE	FALSE
chr3	44642124	A	T	ENST00000344387	ENSG00000186448	ZNF197	FALSE	FALSE
chr3	44642127	A	T	ENST00000344387	ENSG00000186448	ZNF197	FALSE	FALSE
chr3	44642142	G	T	ENST00000344387	ENSG00000186448	ZNF197	FALSE	FALSE
chr3	44642145	A	T	ENST00000344387	ENSG00000186448	ZNF197	FALSE	FALSE
chr3	44642148	C	T	ENST00000344387	ENSG00000186448	ZNF197	FALSE	FALSE
chr3	44642154	C	T	ENST00000344387	ENSG00000186448	ZNF197	FALSE	FALSE
chr3	44642157	A	T	ENST00000344387	ENSG00000186448	ZNF197	FALSE	FALSE
chr3	44642161	G	A	ENST00000344387	ENSG00000186448	ZNF197	FALSE	FALSE
chr3	44642162	G	A	ENST00000344387	ENSG00000186448	ZNF197	FALSE	FALSE
chr3	44642163	A	T	ENST00000344387	ENSG00000186448	ZNF197	FALSE	FALSE
chr3	44642166	G	T	ENST00000344387	ENSG00000186448	ZNF197	FALSE	FALSE
chr3	44642170	T	A	ENST00000344387	ENSG00000186448	ZNF197	FALSE	FALSE
chr3	44642170	T	G	ENST00000344387	ENSG00000186448	ZNF197	FALSE	FALSE
chr3	44642172	G	T	ENST00000344387	ENSG00000186448	ZNF197	FALSE	FALSE
chr3	44642182	T	A	ENST00000344387	ENSG00000186448	ZNF197	FALSE	FALSE
chr3	44642194	C	A	ENST00000344387	ENSG00000186448	ZNF197	FALSE	FALSE
chr3	44642194	C	G	ENST00000344387	ENSG00000186448	ZNF197	FALSE	FALSE
chr3	44642205	G	T	ENST00000344387	ENSG00000186448	ZNF197	FALSE	FALSE
chr3	44642212	T	A	ENST00000344387	ENSG00000186448	ZNF197	FALSE	FALSE
chr3	44642212	T	G	ENST00000344387	ENSG00000186448	ZNF197	FALSE	FALSE
chr3	44642223	G	T	ENST00000344387	ENSG00000186448	ZNF197	FALSE	FALSE
chr3	44642226	G	T	ENST00000344387	ENSG00000186448	ZNF197	FALSE	FALSE
chr3	44642229	A	T	ENST00000344387	ENSG00000186448	ZNF197	FALSE	FALSE
chr3	44642232	A	T	ENST00000344387	ENSG00000186448	ZNF197	FALSE	FALSE
chr3	44642240	T	A	ENST00000344387	ENSG00000186448	ZNF197	FALSE	FALSE
chr3	44642240	T	G	ENST00000344387	ENSG00000186448	ZNF197	FALSE	FALSE
chr3	44642241	A	T	ENST00000344387	ENSG00000186448	ZNF197	FALSE	FALSE
chr3	44642246	T	A	ENST00000344387	ENSG00000186448	ZNF197	FALSE	FALSE
chr3	44642255	T	A	ENST00000344387	ENSG00000186448	ZNF197	FALSE	FALSE
chr3	44642258	T	A	ENST00000344387	ENSG00000186448	ZNF197	FALSE	FALSE
chr3	44642259	A	T	ENST00000344387	ENSG00000186448	ZNF197	FALSE	FALSE
chr3	44642271	A	T	ENST00000344387	ENSG00000186448	ZNF197	FALSE	FALSE
chr3	44642298	A	T	ENST00000344387	ENSG00000186448	ZNF197
chr3	44642313	G	T	ENST00000344387	ENSG00000186448	ZNF197
chr3	44642316	A	T	ENST00000344387	ENSG00000186448	ZNF197
chr3	44642325	A	T	ENST00000344387	ENSG00000186448	ZNF197
chr3	44642330	T	A	ENST00000344387	ENSG00000186448	ZNF197
chr3	44642331	A	T	ENST00000344387	ENSG00000186448	ZNF197
chr3	44642334	G	T	ENST00000344387	ENSG00000186448	ZNF197
chr3	44642339	T	A	ENST00000344387	ENSG00000186448	ZNF197
chr3	44642340	G	T	ENST00000344387	ENSG00000186448	ZNF197
chr3	44642343	A	T	ENST00000344387	ENSG00000186448	ZNF197
chr3	44642355	C	T	ENST00000344387	ENSG00000186448	ZNF197
chr3	44642362	C	A	ENST00000344387	ENSG00000186448	ZNF197
chr3	44642380	T	A	ENST00000344387	ENSG00000186448	ZNF197
chr3	44642380	T	G	ENST00000344387	ENSG00000186448	ZNF197
chr3	44642392	C	A	ENST00000344387	ENSG00000186448	ZNF197
chr3	44642392	C	G	ENST00000344387	ENSG00000186448	ZNF197
chr3	44642397	G	T	ENST00000344387	ENSG00000186448	ZNF197
chr3	44642400	A	T	ENST00000344387	ENSG00000186448	ZNF197
chr3	44642408	T	A	ENST00000344387	ENSG00000186448	ZNF197
chr3	44642408	T	G	ENST00000344387	ENSG00000186448	ZNF197
chr3	44642409	A	T	ENST00000344387	ENSG00000186448	ZNF197
chr3	44642414	T	A	ENST00000344387	ENSG00000186448	ZNF197
chr3	44642418	G	T	ENST00000344387	ENSG00000186448	ZNF197
chr3	44642423	T	A	ENST00000344387	ENSG00000186448	ZNF197
chr3	44642427	A	T	ENST00000344387	ENSG00000186448	ZNF197
chr3	44642439	C	T	ENST00000344387	ENSG00000186448	ZNF197
chr3	44642450	C	A	ENST00000344387	ENSG00000186448	ZNF197
chr3	44642450	C	G	ENST00000344387	ENSG00000186448	ZNF197
chr3	44642463	C	T	ENST00000344387	ENSG00000186448	ZNF197
chr3	44642481	G	T	ENST00000344387	ENSG00000186448	ZNF197
chr3	44642484	A	T	ENST00000344387	ENSG00000186448	ZNF197
chr3	44642492	T	A	ENST00000344387	ENSG00000186448	ZNF197
chr3	44642492	T	G	ENST00000344387	ENSG00000186448	ZNF197
chr3	44642493	A	T	ENST00000344387	ENSG00000186448	ZNF197
chr3	44642498	T	A	ENST00000344387	ENSG00000186448	ZNF197
chr3	44642499	A	T	ENST00000344387	ENSG00000186448	ZNF197
chr3	44642502	G	T	ENST00000344387	ENSG00000186448	ZNF197
chr3	44642507	T	A	ENST00000344387	ENSG00000186448	ZNF197
chr3	44642508	G	T	ENST00000344387	ENSG00000186448	ZNF197
chr3	44642511	A	T	ENST00000344387	ENSG00000186448	ZNF197
chr3	44642522	T	A	ENST00000344387	ENSG00000186448	ZNF197
chr3	44642522	T	G	ENST00000344387	ENSG00000186448	ZNF197
chr3	44642530	C	A	ENST00000344387	ENSG00000186448	ZNF197
chr3	44642530	C	G	ENST00000344387	ENSG00000186448	ZNF197
chr3	44642560	C	A	ENST00000344387	ENSG00000186448	ZNF197
chr3	44642560	C	G	ENST00000344387	ENSG00000186448	ZNF197
chr3	44642565	G	T	ENST00000344387	ENSG00000186448	ZNF197
chr3	44642568	A	T	ENST00000344387	ENSG00000186448	ZNF197
chr3	44642576	T	A	ENST00000344387	ENSG00000186448	ZNF197
chr3	44642576	T	G	ENST00000344387	ENSG00000186448	ZNF197
chr3	44642577	A	T	ENST00000344387	ENSG00000186448	ZNF197
chr3	44642582	T	A	ENST00000344387	ENSG00000186448	ZNF197
chr3	44642586	G	T	ENST00000344387	ENSG00000186448	ZNF197
chr3	44642591	T	A	ENST00000344387	ENSG00000186448	ZNF197
chr3	44642595	A	T	ENST00000344387	ENSG00000186448	ZNF197
chr3	44642607	C	T	ENST00000344387	ENSG00000186448	ZNF197
chr3	44642618	C	A	ENST00000344387	ENSG00000186448	ZNF197
chr3	44642618	C	G	ENST00000344387	ENSG00000186448	ZNF197
chr3	44642631	C	T	ENST00000344387	ENSG00000186448	ZNF197
chr3	44642643	A	T	ENST00000344387	ENSG00000186448	ZNF197
chr3	44642649	G	T	ENST00000344387	ENSG00000186448	ZNF197
chr3	44642652	G	T	ENST00000344387	ENSG00000186448	ZNF197
chr3	44642660	T	A	ENST00000344387	ENSG00000186448	ZNF197
chr3	44642660	T	G	ENST00000344387	ENSG00000186448	ZNF197
chr3	44642661	A	T	ENST00000344387	ENSG00000186448	ZNF197
chr3	44642666	T	A	ENST00000344387	ENSG00000186448	ZNF197
chr3	44642670	A	T	ENST00000344387	ENSG00000186448	ZNF197
chr3	44642675	T	A	ENST00000344387	ENSG00000186448	ZNF197
chr3	44642676	C	T	ENST00000344387	ENSG00000186448	ZNF197
chr3	44642679	A	T	ENST00000344387	ENSG00000186448	ZNF197
chr3	44642694	A	T	ENST00000344387	ENSG00000186448	ZNF197	FALSE	FALSE
chr3	44642697	A	T	ENST00000344387	ENSG00000186448	ZNF197	FALSE	FALSE
chr3	44642715	C	T	ENST00000344387	ENSG00000186448	ZNF197	FALSE	FALSE
chr3	44642718	A	T	ENST00000344387	ENSG00000186448	ZNF197	FALSE	FALSE
chr3	44642733	G	T	ENST00000344387	ENSG00000186448	ZNF197	FALSE	FALSE
chr3	44642736	A	T	ENST00000344387	ENSG00000186448	ZNF197	FALSE	FALSE
chr3	44642744	T	A	ENST00000344387	ENSG00000186448	ZNF197	FALSE	FALSE
chr3	44642744	T	G	ENST00000344387	ENSG00000186448	ZNF197	FALSE	FALSE
chr3	44642745	A	T	ENST00000344387	ENSG00000186448	ZNF197	FALSE	FALSE
chr3	44642750	T	A	ENST00000344387	ENSG00000186448	ZNF197	FALSE	FALSE
chr3	44642754	G	T	ENST00000344387	ENSG00000186448	ZNF197	FALSE	FALSE
chr3	44642759	T	A	ENST00000344387	ENSG00000186448	ZNF197	FALSE	FALSE
chr3	44642760	G	T	ENST00000344387	ENSG00000186448	ZNF197	FALSE	FALSE
chr3	44642763	A	T	ENST00000344387	ENSG00000186448	ZNF197	FALSE	FALSE
chr3	44642775	C	T	ENST00000344387	ENSG00000186448	ZNF197	FALSE	FALSE
chr3	44642786	T	A	ENST00000344387	ENSG00000186448	ZNF197	FALSE	FALSE
chr3	44642786	T	G	ENST00000344387	ENSG00000186448	ZNF197	FALSE	FALSE
chr3	44642799	C	T	ENST00000344387	ENSG00000186448	ZNF197	FALSE	FALSE
chr3	44642802	C	T	ENST00000344387	ENSG00000186448	ZNF197	FALSE	FALSE
chr3	44642817	G	T	ENST00000344387	ENSG00000186448	ZNF197	FALSE	FALSE
chr3	44642828	C	A	ENST00000344387	ENSG00000186448	ZNF197	FALSE	FALSE
chr3	44642828	C	G	ENST00000344387	ENSG00000186448	ZNF197	FALSE	FALSE
chr3	44642829	A	T	ENST00000344387	ENSG00000186448	ZNF197	FALSE	FALSE
chr3	44642834	T	A	ENST00000344387	ENSG00000186448	ZNF197	FALSE	FALSE
chr3	44642835	A	T	ENST00000344387	ENSG00000186448	ZNF197	FALSE	FALSE
chr3	44642838	G	T	ENST00000344387	ENSG00000186448	ZNF197	FALSE	FALSE
chr3	44642843	T	A	ENST00000344387	ENSG00000186448	ZNF197	FALSE	FALSE
chr3	44642844	G	T	ENST00000344387	ENSG00000186448	ZNF197	FALSE	FALSE
chr3	44642847	A	T	ENST00000344387	ENSG00000186448	ZNF197	FALSE	FALSE
chr3	44642859	C	T	ENST00000344387	ENSG00000186448	ZNF197	FALSE	FALSE
chr3	44642865	A	T	ENST00000344387	ENSG00000186448	ZNF197	FALSE	FALSE
chr3	44642878	T	A	ENST00000344387	ENSG00000186448	ZNF197	FALSE	FALSE
chr3	44642878	T	G	ENST00000344387	ENSG00000186448	ZNF197	FALSE	FALSE
chr3	44642883	C	T	ENST00000344387	ENSG00000186448	ZNF197	FALSE	FALSE
chr3	44642886	A	T	ENST00000344387	ENSG00000186448	ZNF197	FALSE	FALSE
chr3	44642898	G	T	ENST00000344387	ENSG00000186448	ZNF197	FALSE	FALSE
chr3	44642901	A	T	ENST00000344387	ENSG00000186448	ZNF197	FALSE	FALSE
chr3	44642904	A	T	ENST00000344387	ENSG00000186448	ZNF197	FALSE	FALSE
chr3	44642918	T	A	ENST00000344387	ENSG00000186448	ZNF197	FALSE	FALSE
chr3	44642919	A	T	ENST00000344387	ENSG00000186448	ZNF197	FALSE	FALSE
chr3	44642922	A	T	ENST00000344387	ENSG00000186448	ZNF197	FALSE	FALSE
chr3	44642927	T	A	ENST00000344387	ENSG00000186448	ZNF197	FALSE	FALSE
chr3	44642931	A	T	ENST00000344387	ENSG00000186448	ZNF197	FALSE	FALSE
chr3	44642946	A	T	ENST00000344387	ENSG00000186448	ZNF197	FALSE	FALSE
chr3	44642950	C	A	ENST00000344387	ENSG00000186448	ZNF197	FALSE	FALSE
chr3	44642950	C	G	ENST00000344387	ENSG00000186448	ZNF197	FALSE	FALSE
chr3	44642967	A	T	ENST00000344387	ENSG00000186448	ZNF197	FALSE	FALSE
chr3	44642982	A	T	ENST00000344387	ENSG00000186448	ZNF197	FALSE	FALSE
chr3	44642985	G	T	ENST00000344387	ENSG00000186448	ZNF197	FALSE	FALSE
chr3	44642988	A	T	ENST00000344387	ENSG00000186448	ZNF197	FALSE	FALSE
chr3	44642996	C	A	ENST00000344387	ENSG00000186448	ZNF197	FALSE	FALSE
chr3	44642996	C	G	ENST00000344387	ENSG00000186448	ZNF197	FALSE	FALSE
chr3	44642997	A	T	ENST00000344387	ENSG00000186448	ZNF197	FALSE	FALSE
chr3	44643002	C	A	ENST00000344387	ENSG00000186448	ZNF197	FALSE	FALSE
chr3	44643006	G	T	ENST00000344387	ENSG00000186448	ZNF197	FALSE	FALSE
chr3	44643011	T	A	ENST00000344387	ENSG00000186448	ZNF197	FALSE	FALSE
chr3	44643015	A	T	ENST00000344387	ENSG00000186448	ZNF197	FALSE	FALSE
chr3	44643027	C	T	ENST00000344387	ENSG00000186448	ZNF197	FALSE	FALSE
chr3	44643038	C	A	ENST00000344387	ENSG00000186448	ZNF197	FALSE	FALSE
chr3	44643038	C	G	ENST00000344387	ENSG00000186448	ZNF197	FALSE	FALSE
chr3	44643051	C	T	ENST00000344387	ENSG00000186448	ZNF197	FALSE	FALSE
chr3	44643054	A	T	ENST00000344387	ENSG00000186448	ZNF197	FALSE	FALSE
chr3	44643069	G	T	ENST00000344387	ENSG00000186448	ZNF197	FALSE	FALSE
chr3	44643072	A	T	ENST00000344387	ENSG00000186448	ZNF197	FALSE	FALSE
chr3	44643080	T	A	ENST00000344387	ENSG00000186448	ZNF197	FALSE	FALSE
chr3	44643080	T	G	ENST00000344387	ENSG00000186448	ZNF197	FALSE	FALSE
chr3	44643081	G	T	ENST00000344387	ENSG00000186448	ZNF197	FALSE	FALSE
chr3	44643086	T	A	ENST00000344387	ENSG00000186448	ZNF197	FALSE	FALSE
chr3	44643090	G	T	ENST00000344387	ENSG00000186448	ZNF197	FALSE	FALSE
chr3	44643095	T	A	ENST00000344387	ENSG00000186448	ZNF197	FALSE	FALSE
chr3	44643099	A	T	ENST00000344387	ENSG00000186448	ZNF197	FALSE	FALSE
chr3	44643114	A	T	ENST00000344387	ENSG00000186448	ZNF197	FALSE	FALSE
chr3	44643117	A	T	ENST00000344387	ENSG00000186448	ZNF197	FALSE	FALSE
chr3	44643130	T	A	ENST00000344387	ENSG00000186448	ZNF197	FALSE	FALSE
chr3	44643130	T	G	ENST00000344387	ENSG00000186448	ZNF197	FALSE	FALSE
chr3	44643135	C	T	ENST00000344387	ENSG00000186448	ZNF197	FALSE	FALSE
chr3	44643150	G	T	ENST00000344387	ENSG00000186448	ZNF197	FALSE	FALSE
chr3	44643153	G	T	ENST00000344387	ENSG00000186448	ZNF197	FALSE	FALSE
chr3	44643164	T	A	ENST00000344387	ENSG00000186448	ZNF197	FALSE	FALSE
chr3	44643164	T	G	ENST00000344387	ENSG00000186448	ZNF197	FALSE	FALSE
chr3	44643165	G	T	ENST00000344387	ENSG00000186448	ZNF197	FALSE	FALSE
chr3	44643170	T	A	ENST00000344387	ENSG00000186448	ZNF197	FALSE	FALSE
chr3	44643171	A	T	ENST00000344387	ENSG00000186448	ZNF197	FALSE	FALSE
chr3	44643179	T	A	ENST00000344387	ENSG00000186448	ZNF197	FALSE	FALSE
chr3	44643183	A	T	ENST00000344387	ENSG00000186448	ZNF197	FALSE	FALSE
chr3	44643196	C	A	ENST00000344387	ENSG00000186448	ZNF197	FALSE	FALSE
chr3	44643196	C	G	ENST00000344387	ENSG00000186448	ZNF197	FALSE	FALSE
chr3	44643201	A	T	ENST00000344387	ENSG00000186448	ZNF197	FALSE	FALSE
chr3	44643219	G	T	ENST00000344387	ENSG00000186448	ZNF197	FALSE	FALSE
chr3	44643222	A	T	ENST00000344387	ENSG00000186448	ZNF197	FALSE	FALSE
chr3	44643237	G	T	ENST00000344387	ENSG00000186448	ZNF197	FALSE	FALSE
chr3	44643240	A	T	ENST00000344387	ENSG00000186448	ZNF197	FALSE	FALSE
chr3	44643248	T	A	ENST00000344387	ENSG00000186448	ZNF197	FALSE	FALSE
chr3	44643248	T	G	ENST00000344387	ENSG00000186448	ZNF197	FALSE	FALSE
chr3	44643249	G	T	ENST00000344387	ENSG00000186448	ZNF197	FALSE	FALSE
chr3	44643254	T	A	ENST00000344387	ENSG00000186448	ZNF197	FALSE	FALSE
chr3	44643255	C	T	ENST00000344387	ENSG00000186448	ZNF197	FALSE	FALSE
chr3	44643258	G	T	ENST00000344387	ENSG00000186448	ZNF197	FALSE	FALSE
chr3	44643263	T	A	ENST00000344387	ENSG00000186448	ZNF197	FALSE	FALSE
chr3	44643267	A	T	ENST00000344387	ENSG00000186448	ZNF197	FALSE	FALSE
chr3	44643285	A	T	ENST00000344387	ENSG00000186448	ZNF197	FALSE	FALSE
chr3	44643303	C	T	ENST00000344387	ENSG00000186448	ZNF197	FALSE	FALSE
chr3	44643306	A	T	ENST00000344387	ENSG00000186448	ZNF197	FALSE	FALSE
chr3	44643318	C	T	ENST00000344387	ENSG00000186448	ZNF197	FALSE	FALSE
chr3	44643321	G	T	ENST00000344387	ENSG00000186448	ZNF197	FALSE	FALSE
chr3	44643324	A	T	ENST00000344387	ENSG00000186448	ZNF197	FALSE	FALSE
chr3	44643332	C	A	ENST00000344387	ENSG00000186448	ZNF197	FALSE	FALSE
chr3	44643332	C	G	ENST00000344387	ENSG00000186448	ZNF197	FALSE	FALSE
chr3	44643333	A	T	ENST00000344387	ENSG00000186448	ZNF197	FALSE	FALSE
chr3	44643338	T	A	ENST00000344387	ENSG00000186448	ZNF197	FALSE	FALSE
chr3	44643339	G	T	ENST00000344387	ENSG00000186448	ZNF197	FALSE	FALSE
chr3	44643347	T	A	ENST00000344387	ENSG00000186448	ZNF197	FALSE	FALSE
chr3	44643351	A	T	ENST00000344387	ENSG00000186448	ZNF197	FALSE	FALSE
chr3	44643365	C	A	ENST00000344387	ENSG00000186448	ZNF197	FALSE	FALSE
chr3	44643365	C	G	ENST00000344387	ENSG00000186448	ZNF197	FALSE	FALSE
chr3	44643370	C	A	ENST00000344387	ENSG00000186448	ZNF197	FALSE	FALSE
chr3	44643370	C	G	ENST00000344387	ENSG00000186448	ZNF197	FALSE	FALSE
chr3	44643390	A	T	ENST00000344387	ENSG00000186448	ZNF197	FALSE	FALSE
chr3	44643402	G	T	ENST00000344387	ENSG00000186448	ZNF197	FALSE	FALSE
chr3	44643405	G	T	ENST00000344387	ENSG00000186448	ZNF197	FALSE	FALSE
chr3	44643408	A	T	ENST00000344387	ENSG00000186448	ZNF197	FALSE	FALSE
chr3	44643417	G	T	ENST00000344387	ENSG00000186448	ZNF197	FALSE	FALSE
chr3	44643422	C	A	ENST00000344387	ENSG00000186448	ZNF197	FALSE	FALSE
chr3	44643426	G	T	ENST00000344387	ENSG00000186448	ZNF197	FALSE	FALSE
chr3	44643431	T	A	ENST00000344387	ENSG00000186448	ZNF197	FALSE	FALSE
chr3	44643432	G	T	ENST00000344387	ENSG00000186448	ZNF197	FALSE	FALSE
chr3	44643435	A	T	ENST00000344387	ENSG00000186448	ZNF197	FALSE	FALSE
chr3	44643448	C	A	ENST00000344387	ENSG00000186448	ZNF197	FALSE	FALSE
chr3	44643448	C	G	ENST00000344387	ENSG00000186448	ZNF197	FALSE	FALSE
chr3	44643453	A	T	ENST00000344387	ENSG00000186448	ZNF197	FALSE	FALSE
chr3	44643465	G	T	ENST00000344387	ENSG00000186448	ZNF197	FALSE	FALSE
chr3	44643471	A	T	ENST00000344387	ENSG00000186448	ZNF197	FALSE	FALSE
chr3	44643474	A	T	ENST00000344387	ENSG00000186448	ZNF197	FALSE	FALSE
chr3	44643489	G	T	ENST00000344387	ENSG00000186448	ZNF197	FALSE	FALSE
chr3	44643492	A	T	ENST00000344387	ENSG00000186448	ZNF197	FALSE	FALSE
chr3	44643500	T	A	ENST00000344387	ENSG00000186448	ZNF197	FALSE	FALSE
chr3	44643500	T	G	ENST00000344387	ENSG00000186448	ZNF197	FALSE	FALSE
chr3	44643501	G	T	ENST00000344387	ENSG00000186448	ZNF197	FALSE	FALSE
chr3	44643506	T	A	ENST00000344387	ENSG00000186448	ZNF197	FALSE	FALSE
chr3	44643510	G	T	ENST00000344387	ENSG00000186448	ZNF197	FALSE	FALSE
chr3	44643515	T	A	ENST00000344387	ENSG00000186448	ZNF197	FALSE	FALSE
chr3	44643519	A	T	ENST00000344387	ENSG00000186448	ZNF197	FALSE	FALSE
chr3	44643524	C	A	ENST00000344387	ENSG00000186448	ZNF197	FALSE	FALSE
chr3	44643534	A	T	ENST00000344387	ENSG00000186448	ZNF197	FALSE	FALSE
chr3	44643537	A	T	ENST00000344387	ENSG00000186448	ZNF197	FALSE	FALSE
chr3	44643549	G	T	ENST00000344387	ENSG00000186448	ZNF197	FALSE	FALSE
chr3	44643555	C	T	ENST00000344387	ENSG00000186448	ZNF197	FALSE	FALSE
chr3	44643558	A	T	ENST00000344387	ENSG00000186448	ZNF197	FALSE	FALSE
chr3	44643573	G	T	ENST00000344387	ENSG00000186448	ZNF197	FALSE	FALSE
chr3	44643576	A	T	ENST00000344387	ENSG00000186448	ZNF197	FALSE	FALSE
chr3	44643584	T	A	ENST00000344387	ENSG00000186448	ZNF197	FALSE	FALSE
chr3	44643584	T	G	ENST00000344387	ENSG00000186448	ZNF197	FALSE	FALSE
chr3	44643585	A	T	ENST00000344387	ENSG00000186448	ZNF197	FALSE	FALSE
chr3	44643590	C	A	ENST00000344387	ENSG00000186448	ZNF197	FALSE	FALSE
chr3	44643599	T	A	ENST00000344387	ENSG00000186448	ZNF197	FALSE	FALSE
chr3	44643603	A	T	ENST00000344387	ENSG00000186448	ZNF197	FALSE	FALSE
chr3	44643617	C	A	ENST00000344387	ENSG00000186448	ZNF197	FALSE	FALSE
chr3	44643617	C	G	ENST00000344387	ENSG00000186448	ZNF197	FALSE	FALSE
chr3	44643622	C	A	ENST00000344387	ENSG00000186448	ZNF197	FALSE	FALSE
chr3	44643622	C	G	ENST00000344387	ENSG00000186448	ZNF197	FALSE	FALSE
chr3	44643639	C	T	ENST00000344387	ENSG00000186448	ZNF197	FALSE	FALSE
chr3	44643657	G	T	ENST00000344387	ENSG00000186448	ZNF197	FALSE	FALSE
chr3	44643660	A	T	ENST00000344387	ENSG00000186448	ZNF197	FALSE	FALSE
chr3	44643668	T	A	ENST00000344387	ENSG00000186448	ZNF197	FALSE	FALSE
chr3	44643668	T	G	ENST00000344387	ENSG00000186448	ZNF197	FALSE	FALSE
chr3	44643674	T	A	ENST00000344387	ENSG00000186448	ZNF197	FALSE	FALSE
chr3	44643678	G	T	ENST00000344387	ENSG00000186448	ZNF197	FALSE	FALSE
chr3	44643683	T	A	ENST00000344387	ENSG00000186448	ZNF197	FALSE	FALSE
chr3	44643684	G	T	ENST00000344387	ENSG00000186448	ZNF197	FALSE	FALSE
chr3	44643687	A	T	ENST00000344387	ENSG00000186448	ZNF197	FALSE	FALSE
chr3	44643701	C	A	ENST00000344387	ENSG00000186448	ZNF197	FALSE	FALSE
chr3	44643701	C	G	ENST00000344387	ENSG00000186448	ZNF197	FALSE	FALSE
chr3	44643705	A	T	ENST00000344387	ENSG00000186448	ZNF197	FALSE	FALSE
chr3	44643717	G	T	ENST00000344387	ENSG00000186448	ZNF197	FALSE	FALSE
chr3	44643723	C	T	ENST00000344387	ENSG00000186448	ZNF197	FALSE	FALSE
chr3	44643726	A	T	ENST00000344387	ENSG00000186448	ZNF197	FALSE	FALSE
chr3	44643738	G	T	ENST00000344387	ENSG00000186448	ZNF197	FALSE	FALSE
chr3	44643741	G	T	ENST00000344387	ENSG00000186448	ZNF197	FALSE	FALSE
chr3	44643744	A	T	ENST00000344387	ENSG00000186448	ZNF197	FALSE	FALSE
chr3	44643752	C	A	ENST00000344387	ENSG00000186448	ZNF197	FALSE	FALSE
chr3	44643752	C	G	ENST00000344387	ENSG00000186448	ZNF197	FALSE	FALSE
chr3	44643753	G	T	ENST00000344387	ENSG00000186448	ZNF197	FALSE	FALSE
chr3	44643758	T	A	ENST00000344387	ENSG00000186448	ZNF197	FALSE	FALSE
chr3	44643767	T	A	ENST00000344387	ENSG00000186448	ZNF197	FALSE	FALSE
chr3	44643771	A	T	ENST00000344387	ENSG00000186448	ZNF197	FALSE	FALSE
chr3	44643789	A	T	ENST00000344387	ENSG00000186448	ZNF197	FALSE	FALSE
chr3	44643807	C	T	ENST00000344387	ENSG00000186448	ZNF197	FALSE	FALSE
chr3	44643810	A	T	ENST00000344387	ENSG00000186448	ZNF197	FALSE	FALSE
chr3	44643822	G	T	ENST00000344387	ENSG00000186448	ZNF197	FALSE	FALSE
chr3	44643825	G	T	ENST00000344387	ENSG00000186448	ZNF197	FALSE	FALSE
chr3	44643828	A	T	ENST00000344387	ENSG00000186448	ZNF197	FALSE	FALSE
chr3	44643836	T	A	ENST00000344387	ENSG00000186448	ZNF197	FALSE	FALSE
chr3	44643836	T	G	ENST00000344387	ENSG00000186448	ZNF197	FALSE	FALSE
chr3	44643837	A	T	ENST00000344387	ENSG00000186448	ZNF197	FALSE	FALSE
chr3	44643842	T	A	ENST00000344387	ENSG00000186448	ZNF197	FALSE	FALSE
chr3	44643846	G	T	ENST00000344387	ENSG00000186448	ZNF197	FALSE	FALSE
chr3	44643851	T	A	ENST00000344387	ENSG00000186448	ZNF197	FALSE	FALSE
chr3	44643852	G	T	ENST00000344387	ENSG00000186448	ZNF197	FALSE	FALSE
chr3	44643855	A	T	ENST00000344387	ENSG00000186448	ZNF197	FALSE	FALSE
chr3	44643867	C	T	ENST00000344387	ENSG00000186448	ZNF197	FALSE	FALSE
chr3	44643873	A	T	ENST00000344387	ENSG00000186448	ZNF197	FALSE	FALSE
chr3	44643891	C	T	ENST00000344387	ENSG00000186448	ZNF197	FALSE	FALSE
chr3	44643894	A	T	ENST00000344387	ENSG00000186448	ZNF197	FALSE	FALSE
chr3	44643909	G	T	ENST00000344387	ENSG00000186448	ZNF197	FALSE	FALSE
chr3	44643912	A	T	ENST00000344387	ENSG00000186448	ZNF197	FALSE	FALSE
chr3	44643920	T	A	ENST00000344387	ENSG00000186448	ZNF197	FALSE	FALSE
chr3	44643920	T	G	ENST00000344387	ENSG00000186448	ZNF197	FALSE	FALSE
chr3	44643921	G	T	ENST00000344387	ENSG00000186448	ZNF197	FALSE	FALSE
chr3	44643926	T	A	ENST00000344387	ENSG00000186448	ZNF197	FALSE	FALSE
chr3	44643930	A	T	ENST00000344387	ENSG00000186448	ZNF197	FALSE	FALSE
chr3	44643935	T	A	ENST00000344387	ENSG00000186448	ZNF197	FALSE	FALSE
chr3	44643939	A	T	ENST00000344387	ENSG00000186448	ZNF197	FALSE	FALSE
chr3	44643954	A	T	ENST00000344387	ENSG00000186448	ZNF197	FALSE	FALSE
chr3	44643964	T	A	ENST00000344387	ENSG00000186448	ZNF197	FALSE	FALSE
chr3	44643964	T	G	ENST00000344387	ENSG00000186448	ZNF197	FALSE	FALSE
chr3	44643975	C	T	ENST00000344387	ENSG00000186448	ZNF197	FALSE	FALSE
chr3	44643978	A	T	ENST00000344387	ENSG00000186448	ZNF197	FALSE	FALSE
chr3	44643993	G	T	ENST00000344387	ENSG00000186448	ZNF197	FALSE	FALSE
chr3	44643996	A	T	ENST00000344387	ENSG00000186448	ZNF197	FALSE	FALSE
chr3	44644004	T	A	ENST00000344387	ENSG00000186448	ZNF197	FALSE	FALSE
chr3	44644004	T	G	ENST00000344387	ENSG00000186448	ZNF197	FALSE	FALSE
chr3	44644010	T	A	ENST00000344387	ENSG00000186448	ZNF197	FALSE	FALSE
chr3	44644019	T	A	ENST00000344387	ENSG00000186448	ZNF197	FALSE	FALSE
chr3	44644023	A	T	ENST00000344387	ENSG00000186448	ZNF197	FALSE	FALSE
chr3	44644035	C	T	ENST00000344387	ENSG00000186448	ZNF197	FALSE	FALSE
chr3	44644038	A	T	ENST00000344387	ENSG00000186448	ZNF197	FALSE	FALSE
chr3	44644041	A	T	ENST00000344387	ENSG00000186448	ZNF197	FALSE	FALSE
chr3	44644059	C	T	ENST00000344387	ENSG00000186448	ZNF197	FALSE	FALSE
chr3	44644062	A	T	ENST00000344387	ENSG00000186448	ZNF197	FALSE	FALSE
chr3	44644077	G	T	ENST00000344387	ENSG00000186448	ZNF197	FALSE	FALSE
chr3	44644080	A	T	ENST00000344387	ENSG00000186448	ZNF197	FALSE	FALSE
chr3	44644088	T	A	ENST00000344387	ENSG00000186448	ZNF197	FALSE	FALSE
chr3	44644089	G	T	ENST00000344387	ENSG00000186448	ZNF197	FALSE	FALSE
chr3	44644094	T	A	ENST00000344387	ENSG00000186448	ZNF197	FALSE	FALSE
chr3	44644104	G	T	ENST00000344387	ENSG00000186448	ZNF197	FALSE	FALSE
chr3	44644107	A	T	ENST00000344387	ENSG00000186448	ZNF197	FALSE	FALSE
chr3	44644110	G	T	ENST00000344387	ENSG00000186448	ZNF197	FALSE	FALSE
chr3	44644119	C	T	ENST00000344387	ENSG00000186448	ZNF197	FALSE	FALSE
chr3	44644140	C	T	ENST00000344387	ENSG00000186448	ZNF197	FALSE	FALSE
chr3	44644143	C	T	ENST00000344387	ENSG00000186448	ZNF197	FALSE	FALSE
chr3	44644146	A	T	ENST00000344387	ENSG00000186448	ZNF197	FALSE	FALSE
chr3	44644161	G	T	ENST00000344387	ENSG00000186448	ZNF197	FALSE	FALSE
chr3	44644164	G	T	ENST00000344387	ENSG00000186448	ZNF197	FALSE	FALSE
chr3	44644174	G	A	ENST00000344387	ENSG00000186448	ZNF197	FALSE	FALSE
chr3	44644175	G	A	ENST00000344387	ENSG00000186448	ZNF197	FALSE	FALSE
chr3	44644179	C	T	ENST00000344387	ENSG00000186448	ZNF197	FALSE	FALSE
chr3	44644191	G	T	ENST00000344387	ENSG00000186448	ZNF197	FALSE	FALSE
chr3	44644197	A	T	ENST00000344387	ENSG00000186448	ZNF197	FALSE	FALSE
chr3	44644203	G	T	ENST00000344387	ENSG00000186448	ZNF197	FALSE	FALSE
chr3	44644209	C	T	ENST00000344387	ENSG00000186448	ZNF197	FALSE	FALSE
chr3	44644212	A	T	ENST00000344387	ENSG00000186448	ZNF197	FALSE	FALSE
chr3	44648835	G	A	ENST00000396056	ENSG00000169981	ZNF35	FALSE	FALSE
chr3	44648835	G	C	ENST00000396056	ENSG00000169981	ZNF35	FALSE	FALSE
chr3	44648835	G	T	ENST00000396056	ENSG00000169981	ZNF35	FALSE	FALSE
chr3	44648836	T	A	ENST00000396056	ENSG00000169981	ZNF35	FALSE	FALSE
chr3	44648836	T	C	ENST00000396056	ENSG00000169981	ZNF35	FALSE	FALSE
chr3	44648836	T	G	ENST00000396056	ENSG00000169981	ZNF35	FALSE	FALSE
chr3	44650939	A	C	ENST00000396056	ENSG00000169981	ZNF35	TRUE	FALSE
chr3	44650939	A	G	ENST00000396056	ENSG00000169981	ZNF35	TRUE	FALSE
chr3	44650939	A	T	ENST00000396056	ENSG00000169981	ZNF35	TRUE	FALSE
chr3	44650940	G	A	ENST00000396056	ENSG00000169981	ZNF35	TRUE	FALSE
chr3	44650940	G	C	ENST00000396056	ENSG00000169981	ZNF35	TRUE	FALSE
chr3	44650940	G	T	ENST00000396056	ENSG00000169981	ZNF35	TRUE	FALSE
chr3	44651077	G	T	ENST00000396056	ENSG00000169981	ZNF35	FALSE	FALSE
chr3	44651081	T	A	ENST00000396056	ENSG00000169981	ZNF35	FALSE	FALSE
chr3	44651083	A	T	ENST00000396056	ENSG00000169981	ZNF35	FALSE	FALSE
chr3	44651086	G	T	ENST00000396056	ENSG00000169981	ZNF35	FALSE	FALSE
chr3	44651108	G	A	ENST00000396056	ENSG00000169981	ZNF35	FALSE	FALSE
chr3	44651109	G	A	ENST00000396056	ENSG00000169981	ZNF35	FALSE	FALSE
chr3	44651119	A	T	ENST00000396056	ENSG00000169981	ZNF35	TRUE	FALSE
chr3	44651125	A	T	ENST00000396056	ENSG00000169981	ZNF35	TRUE	FALSE
chr3	44651128	A	T	ENST00000396056	ENSG00000169981	ZNF35	TRUE	FALSE
chr3	44651131	G	T	ENST00000396056	ENSG00000169981	ZNF35	TRUE	FALSE
chr3	44651134	G	T	ENST00000396056	ENSG00000169981	ZNF35	TRUE	FALSE
chr3	44651137	G	T	ENST00000396056	ENSG00000169981	ZNF35	TRUE	FALSE
chr3	44651140	G	T	ENST00000396056	ENSG00000169981	ZNF35	TRUE	TRUE
chr3	44651143	G	T	ENST00000396056	ENSG00000169981	ZNF35	TRUE	TRUE
chr3	44651146	G	T	ENST00000396056	ENSG00000169981	ZNF35	TRUE	TRUE
chr3	44651161	C	T	ENST00000396056	ENSG00000169981	ZNF35	TRUE	TRUE
chr3	44651173	C	T	ENST00000396056	ENSG00000169981	ZNF35	TRUE	TRUE
chr3	44651176	C	T	ENST00000396056	ENSG00000169981	ZNF35	TRUE	TRUE
chr3	44651188	G	T	ENST00000396056	ENSG00000169981	ZNF35	TRUE	TRUE
chr3	44651197	A	T	ENST00000396056	ENSG00000169981	ZNF35	TRUE	TRUE
chr3	44651204	G	A	ENST00000396056	ENSG00000169981	ZNF35	TRUE	TRUE
chr3	44651205	G	A	ENST00000396056	ENSG00000169981	ZNF35	TRUE	TRUE
chr3	44651215	C	T	ENST00000396056	ENSG00000169981	ZNF35	TRUE	TRUE
chr3	44651224	C	T	ENST00000396056	ENSG00000169981	ZNF35	TRUE	TRUE
chr3	44651239	G	T	ENST00000396056	ENSG00000169981	ZNF35	TRUE	TRUE
chr3	44651243	C	A	ENST00000396056	ENSG00000169981	ZNF35	TRUE	TRUE
chr3	44651243	C	G	ENST00000396056	ENSG00000169981	ZNF35	TRUE	TRUE
chr3	44651245	G	T	ENST00000396056	ENSG00000169981	ZNF35	TRUE	TRUE
chr3	44651248	G	T	ENST00000396056	ENSG00000169981	ZNF35	TRUE	TRUE
chr3	44651251	G	T	ENST00000396056	ENSG00000169981	ZNF35	TRUE	TRUE
chr3	44651254	G	T	ENST00000396056	ENSG00000169981	ZNF35	TRUE	TRUE
chr3	44651257	A	T	ENST00000396056	ENSG00000169981	ZNF35	TRUE	TRUE
chr3	44651260	G	A	ENST00000396056	ENSG00000169981	ZNF35	TRUE	FALSE
chr3	44651260	G	C	ENST00000396056	ENSG00000169981	ZNF35	TRUE	FALSE
chr3	44651260	G	T	ENST00000396056	ENSG00000169981	ZNF35	TRUE	FALSE
chr3	44651261	T	A	ENST00000396056	ENSG00000169981	ZNF35	TRUE	FALSE
chr3	44651261	T	C	ENST00000396056	ENSG00000169981	ZNF35	TRUE	FALSE
chr3	44651261	T	G	ENST00000396056	ENSG00000169981	ZNF35	TRUE	FALSE
chr3	44652555	A	C	ENST00000396056	ENSG00000169981	ZNF35	TRUE	FALSE
chr3	44652555	A	G	ENST00000396056	ENSG00000169981	ZNF35	TRUE	FALSE
chr3	44652555	A	T	ENST00000396056	ENSG00000169981	ZNF35	TRUE	FALSE
chr3	44652556	G	A	ENST00000396056	ENSG00000169981	ZNF35	TRUE	FALSE
chr3	44652556	G	C	ENST00000396056	ENSG00000169981	ZNF35	TRUE	FALSE
chr3	44652556	G	T	ENST00000396056	ENSG00000169981	ZNF35	TRUE	FALSE
chr3	44652560	C	T	ENST00000396056	ENSG00000169981	ZNF35	TRUE	TRUE
chr3	44652573	G	A	ENST00000396056	ENSG00000169981	ZNF35	TRUE	TRUE
chr3	44652574	G	A	ENST00000396056	ENSG00000169981	ZNF35	TRUE	TRUE
chr3	44652593	A	T	ENST00000396056	ENSG00000169981	ZNF35	TRUE	TRUE
chr3	44652602	C	T	ENST00000396056	ENSG00000169981	ZNF35	TRUE	TRUE
chr3	44652605	G	T	ENST00000396056	ENSG00000169981	ZNF35	TRUE	TRUE
chr3	44652621	C	A	ENST00000396056	ENSG00000169981	ZNF35	TRUE	TRUE
chr3	44652621	C	G	ENST00000396056	ENSG00000169981	ZNF35	TRUE	TRUE
chr3	44652637	C	A	ENST00000396056	ENSG00000169981	ZNF35	TRUE	TRUE
chr3	44652637	C	G	ENST00000396056	ENSG00000169981	ZNF35	TRUE	TRUE
chr3	44652639	C	A	ENST00000396056	ENSG00000169981	ZNF35	TRUE	TRUE
chr3	44652639	C	G	ENST00000396056	ENSG00000169981	ZNF35	TRUE	TRUE
chr3	44652642	T	A	ENST00000396056	ENSG00000169981	ZNF35	TRUE	TRUE
chr3	44652642	T	G	ENST00000396056	ENSG00000169981	ZNF35	TRUE	TRUE
chr3	44652659	A	T	ENST00000396056	ENSG00000169981	ZNF35	FALSE	FALSE
chr3	44652665	G	T	ENST00000396056	ENSG00000169981	ZNF35	FALSE	FALSE
chr3	44652674	G	T	ENST00000396056	ENSG00000169981	ZNF35	FALSE	FALSE
chr3	44652702	G	A	ENST00000396056	ENSG00000169981	ZNF35	TRUE	FALSE
chr3	44652702	G	C	ENST00000396056	ENSG00000169981	ZNF35	TRUE	FALSE
chr3	44652702	G	T	ENST00000396056	ENSG00000169981	ZNF35	TRUE	FALSE
chr3	44652703	T	A	ENST00000396056	ENSG00000169981	ZNF35	TRUE	FALSE
chr3	44652703	T	C	ENST00000396056	ENSG00000169981	ZNF35	TRUE	FALSE
chr3	44652703	T	G	ENST00000396056	ENSG00000169981	ZNF35	TRUE	FALSE
chr3	44658699	A	C	ENST00000396056	ENSG00000169981	ZNF35	TRUE	FALSE
chr3	44658699	A	G	ENST00000396056	ENSG00000169981	ZNF35	TRUE	FALSE
chr3	44658699	A	T	ENST00000396056	ENSG00000169981	ZNF35	TRUE	FALSE
chr3	44658700	G	A	ENST00000396056	ENSG00000169981	ZNF35	TRUE	FALSE
chr3	44658700	G	C	ENST00000396056	ENSG00000169981	ZNF35	TRUE	FALSE
chr3	44658700	G	T	ENST00000396056	ENSG00000169981	ZNF35	TRUE	FALSE
chr3	44658706	G	T	ENST00000396056	ENSG00000169981	ZNF35	FALSE	FALSE
chr3	44658712	A	T	ENST00000396056	ENSG00000169981	ZNF35	FALSE	FALSE
chr3	44658721	C	T	ENST00000396056	ENSG00000169981	ZNF35	FALSE	FALSE
chr3	44658725	T	A	ENST00000396056	ENSG00000169981	ZNF35	FALSE	FALSE
chr3	44658725	T	G	ENST00000396056	ENSG00000169981	ZNF35	FALSE	FALSE
chr3	44658736	A	T	ENST00000396056	ENSG00000169981	ZNF35	FALSE	FALSE
chr3	44658742	G	T	ENST00000396056	ENSG00000169981	ZNF35	FALSE	FALSE
chr3	44658750	T	A	ENST00000396056	ENSG00000169981	ZNF35	FALSE	FALSE
chr3	44658751	G	T	ENST00000396056	ENSG00000169981	ZNF35	FALSE	FALSE
chr3	44658754	G	T	ENST00000396056	ENSG00000169981	ZNF35	FALSE	FALSE
chr3	44658760	G	T	ENST00000396056	ENSG00000169981	ZNF35	FALSE	FALSE
chr3	44658763	A	T	ENST00000396056	ENSG00000169981	ZNF35	FALSE	FALSE
chr3	44658779	C	A	ENST00000396056	ENSG00000169981	ZNF35	FALSE	FALSE
chr3	44658779	C	G	ENST00000396056	ENSG00000169981	ZNF35	FALSE	FALSE
chr3	44658781	G	T	ENST00000396056	ENSG00000169981	ZNF35	FALSE	FALSE
chr3	44658784	A	T	ENST00000396056	ENSG00000169981	ZNF35	FALSE	FALSE
chr3	44658790	C	T	ENST00000396056	ENSG00000169981	ZNF35	FALSE	FALSE
chr3	44658793	A	T	ENST00000396056	ENSG00000169981	ZNF35	FALSE	FALSE
chr3	44658805	C	T	ENST00000396056	ENSG00000169981	ZNF35	FALSE	FALSE
chr3	44658808	G	T	ENST00000396056	ENSG00000169981	ZNF35	FALSE	FALSE
chr3	44658814	G	T	ENST00000396056	ENSG00000169981	ZNF35	FALSE	FALSE
chr3	44658818	T	A	ENST00000396056	ENSG00000169981	ZNF35	FALSE	FALSE
chr3	44658818	T	G	ENST00000396056	ENSG00000169981	ZNF35	FALSE	FALSE
chr3	44658820	G	T	ENST00000396056	ENSG00000169981	ZNF35	FALSE	FALSE
chr3	44658823	G	T	ENST00000396056	ENSG00000169981	ZNF35	FALSE	FALSE
chr3	44658831	T	A	ENST00000396056	ENSG00000169981	ZNF35	FALSE	FALSE
chr3	44658832	G	T	ENST00000396056	ENSG00000169981	ZNF35	FALSE	FALSE
chr3	44658835	A	T	ENST00000396056	ENSG00000169981	ZNF35	FALSE	FALSE
chr3	44658838	G	T	ENST00000396056	ENSG00000169981	ZNF35	FALSE	FALSE
chr3	44658848	T	A	ENST00000396056	ENSG00000169981	ZNF35	FALSE	FALSE
chr3	44658848	T	G	ENST00000396056	ENSG00000169981	ZNF35	FALSE	FALSE
chr3	44658850	A	T	ENST00000396056	ENSG00000169981	ZNF35	FALSE	FALSE
chr3	44658856	C	T	ENST00000396056	ENSG00000169981	ZNF35	FALSE	FALSE
chr3	44658859	A	T	ENST00000396056	ENSG00000169981	ZNF35	FALSE	FALSE
chr3	44658865	A	T	ENST00000396056	ENSG00000169981	ZNF35	FALSE	FALSE
chr3	44658868	A	T	ENST00000396056	ENSG00000169981	ZNF35	FALSE	FALSE
chr3	44658871	G	T	ENST00000396056	ENSG00000169981	ZNF35	FALSE	FALSE
chr3	44658874	A	T	ENST00000396056	ENSG00000169981	ZNF35	FALSE	FALSE
chr3	44658877	A	T	ENST00000396056	ENSG00000169981	ZNF35	FALSE	FALSE
chr3	44658886	A	T	ENST00000396056	ENSG00000169981	ZNF35	FALSE	FALSE
chr3	44658889	C	T	ENST00000396056	ENSG00000169981	ZNF35	FALSE	FALSE
chr3	44658909	T	A	ENST00000396056	ENSG00000169981	ZNF35	FALSE	FALSE
chr3	44658914	T	A	ENST00000396056	ENSG00000169981	ZNF35	FALSE	FALSE
chr3	44658914	T	G	ENST00000396056	ENSG00000169981	ZNF35	FALSE	FALSE
chr3	44658919	G	T	ENST00000396056	ENSG00000169981	ZNF35	FALSE	FALSE
chr3	44658928	A	T	ENST00000396056	ENSG00000169981	ZNF35	FALSE	FALSE
chr3	44658931	G	T	ENST00000396056	ENSG00000169981	ZNF35	FALSE	FALSE
chr3	44658934	G	T	ENST00000396056	ENSG00000169981	ZNF35	FALSE	FALSE
chr3	44658937	G	T	ENST00000396056	ENSG00000169981	ZNF35	FALSE	FALSE
chr3	44658943	C	T	ENST00000396056	ENSG00000169981	ZNF35	FALSE	FALSE
chr3	44658946	A	T	ENST00000396056	ENSG00000169981	ZNF35	FALSE	FALSE
chr3	44658951	T	A	ENST00000396056	ENSG00000169981	ZNF35	FALSE	FALSE
chr3	44658952	A	T	ENST00000396056	ENSG00000169981	ZNF35	FALSE	FALSE
chr3	44658955	A	T	ENST00000396056	ENSG00000169981	ZNF35	FALSE	FALSE
chr3	44658961	G	T	ENST00000396056	ENSG00000169981	ZNF35	FALSE	FALSE
chr3	44658964	G	T	ENST00000396056	ENSG00000169981	ZNF35	FALSE	FALSE
chr3	44658967	A	T	ENST00000396056	ENSG00000169981	ZNF35	FALSE	FALSE
chr3	44658972	T	A	ENST00000396056	ENSG00000169981	ZNF35	FALSE	FALSE
chr3	44658972	T	G	ENST00000396056	ENSG00000169981	ZNF35	FALSE	FALSE
chr3	44658994	A	T	ENST00000396056	ENSG00000169981	ZNF35	FALSE	FALSE
chr3	44659003	A	T	ENST00000396056	ENSG00000169981	ZNF35	FALSE	FALSE
chr3	44659009	C	T	ENST00000396056	ENSG00000169981	ZNF35	FALSE	FALSE
chr3	44659015	G	T	ENST00000396056	ENSG00000169981	ZNF35	FALSE	FALSE
chr3	44659018	C	T	ENST00000396056	ENSG00000169981	ZNF35	FALSE	FALSE
chr3	44659021	A	T	ENST00000396056	ENSG00000169981	ZNF35	FALSE	FALSE
chr3	44659035	T	A	ENST00000396056	ENSG00000169981	ZNF35	FALSE	FALSE
chr3	44659044	T	A	ENST00000396056	ENSG00000169981	ZNF35	FALSE	FALSE
chr3	44659048	A	T	ENST00000396056	ENSG00000169981	ZNF35
chr3	44659051	G	T	ENST00000396056	ENSG00000169981	ZNF35
chr3	44659060	C	T	ENST00000396056	ENSG00000169981	ZNF35
chr3	44659084	C	T	ENST00000396056	ENSG00000169981	ZNF35
chr3	44659087	C	T	ENST00000396056	ENSG00000169981	ZNF35
chr3	44659099	G	T	ENST00000396056	ENSG00000169981	ZNF35
chr3	44659102	G	T	ENST00000396056	ENSG00000169981	ZNF35
chr3	44659105	A	T	ENST00000396056	ENSG00000169981	ZNF35
chr3	44659114	G	T	ENST00000396056	ENSG00000169981	ZNF35
chr3	44659119	T	A	ENST00000396056	ENSG00000169981	ZNF35
chr3	44659123	G	T	ENST00000396056	ENSG00000169981	ZNF35
chr3	44659128	T	A	ENST00000396056	ENSG00000169981	ZNF35
chr3	44659132	A	T	ENST00000396056	ENSG00000169981	ZNF35
chr3	44659144	C	T	ENST00000396056	ENSG00000169981	ZNF35
chr3	44659168	C	T	ENST00000396056	ENSG00000169981	ZNF35
chr3	44659171	A	T	ENST00000396056	ENSG00000169981	ZNF35
chr3	44659183	G	T	ENST00000396056	ENSG00000169981	ZNF35
chr3	44659186	C	T	ENST00000396056	ENSG00000169981	ZNF35
chr3	44659189	A	T	ENST00000396056	ENSG00000169981	ZNF35
chr3	44659197	T	A	ENST00000396056	ENSG00000169981	ZNF35
chr3	44659197	T	G	ENST00000396056	ENSG00000169981	ZNF35
chr3	44659203	C	A	ENST00000396056	ENSG00000169981	ZNF35
chr3	44659205	C	A	ENST00000396056	ENSG00000169981	ZNF35
chr3	44659205	C	G	ENST00000396056	ENSG00000169981	ZNF35
chr3	44659207	A	T	ENST00000396056	ENSG00000169981	ZNF35
chr3	44659212	T	A	ENST00000396056	ENSG00000169981	ZNF35
chr3	44659216	A	T	ENST00000396056	ENSG00000169981	ZNF35
chr3	44659228	C	T	ENST00000396056	ENSG00000169981	ZNF35
chr3	44659235	C	A	ENST00000396056	ENSG00000169981	ZNF35
chr3	44659235	C	G	ENST00000396056	ENSG00000169981	ZNF35
chr3	44659252	C	T	ENST00000396056	ENSG00000169981	ZNF35
chr3	44659255	A	T	ENST00000396056	ENSG00000169981	ZNF35
chr3	44659268	T	A	ENST00000396056	ENSG00000169981	ZNF35
chr3	44659268	T	G	ENST00000396056	ENSG00000169981	ZNF35
chr3	44659270	G	T	ENST00000396056	ENSG00000169981	ZNF35
chr3	44659273	A	T	ENST00000396056	ENSG00000169981	ZNF35
chr3	44659282	A	T	ENST00000396056	ENSG00000169981	ZNF35	FALSE	FALSE
chr3	44659287	C	A	ENST00000396056	ENSG00000169981	ZNF35	FALSE	FALSE
chr3	44659291	G	T	ENST00000396056	ENSG00000169981	ZNF35	FALSE	FALSE
chr3	44659296	T	A	ENST00000396056	ENSG00000169981	ZNF35	FALSE	FALSE
chr3	44659297	G	T	ENST00000396056	ENSG00000169981	ZNF35	FALSE	FALSE
chr3	44659300	A	T	ENST00000396056	ENSG00000169981	ZNF35	FALSE	FALSE
chr3	44659314	C	A	ENST00000396056	ENSG00000169981	ZNF35	FALSE	FALSE
chr3	44659314	C	G	ENST00000396056	ENSG00000169981	ZNF35	FALSE	FALSE
chr3	44659319	C	A	ENST00000396056	ENSG00000169981	ZNF35	FALSE	FALSE
chr3	44659319	C	G	ENST00000396056	ENSG00000169981	ZNF35	FALSE	FALSE
chr3	44659321	C	T	ENST00000396056	ENSG00000169981	ZNF35	FALSE	FALSE
chr3	44659336	C	T	ENST00000396056	ENSG00000169981	ZNF35	FALSE	FALSE
chr3	44659339	A	T	ENST00000396056	ENSG00000169981	ZNF35	FALSE	FALSE
chr3	44659354	G	T	ENST00000396056	ENSG00000169981	ZNF35	FALSE	FALSE
chr3	44659357	A	T	ENST00000396056	ENSG00000169981	ZNF35	FALSE	FALSE
chr3	44659362	C	A	ENST00000396056	ENSG00000169981	ZNF35	FALSE	FALSE
chr3	44659365	T	A	ENST00000396056	ENSG00000169981	ZNF35	FALSE	FALSE
chr3	44659365	T	G	ENST00000396056	ENSG00000169981	ZNF35	FALSE	FALSE
chr3	44659366	G	T	ENST00000396056	ENSG00000169981	ZNF35	FALSE	FALSE
chr3	44659371	T	A	ENST00000396056	ENSG00000169981	ZNF35	FALSE	FALSE
chr3	44659375	G	T	ENST00000396056	ENSG00000169981	ZNF35	FALSE	FALSE
chr3	44659380	T	A	ENST00000396056	ENSG00000169981	ZNF35	FALSE	FALSE
chr3	44659384	A	T	ENST00000396056	ENSG00000169981	ZNF35	FALSE	FALSE
chr3	44659403	C	A	ENST00000396056	ENSG00000169981	ZNF35	FALSE	FALSE
chr3	44659403	C	G	ENST00000396056	ENSG00000169981	ZNF35	FALSE	FALSE
chr3	44659420	C	T	ENST00000396056	ENSG00000169981	ZNF35	FALSE	FALSE
chr3	44659438	G	T	ENST00000396056	ENSG00000169981	ZNF35	FALSE	FALSE
chr3	44659441	A	T	ENST00000396056	ENSG00000169981	ZNF35	FALSE	FALSE
chr3	44659455	T	A	ENST00000396056	ENSG00000169981	ZNF35	FALSE	FALSE
chr3	44659464	T	A	ENST00000396056	ENSG00000169981	ZNF35	FALSE	FALSE
chr3	44659468	A	T	ENST00000396056	ENSG00000169981	ZNF35	FALSE	FALSE
chr3	44659480	C	T	ENST00000396056	ENSG00000169981	ZNF35	FALSE	FALSE
chr3	44659504	C	T	ENST00000396056	ENSG00000169981	ZNF35	FALSE	FALSE
chr3	44659507	C	T	ENST00000396056	ENSG00000169981	ZNF35	FALSE	FALSE
chr3	44659522	G	T	ENST00000396056	ENSG00000169981	ZNF35	FALSE	FALSE
chr3	44659525	A	T	ENST00000396056	ENSG00000169981	ZNF35	FALSE	FALSE
chr3	44659533	T	A	ENST00000396056	ENSG00000169981	ZNF35	FALSE	FALSE
chr3	44659533	T	G	ENST00000396056	ENSG00000169981	ZNF35	FALSE	FALSE
chr3	44659534	G	T	ENST00000396056	ENSG00000169981	ZNF35	FALSE	FALSE
chr3	44659539	T	A	ENST00000396056	ENSG00000169981	ZNF35	FALSE	FALSE
chr3	44659540	A	T	ENST00000396056	ENSG00000169981	ZNF35	FALSE	FALSE
chr3	44659543	G	T	ENST00000396056	ENSG00000169981	ZNF35	FALSE	FALSE
chr3	44659548	T	A	ENST00000396056	ENSG00000169981	ZNF35	FALSE	FALSE
chr3	44659552	A	T	ENST00000396056	ENSG00000169981	ZNF35	FALSE	FALSE
chr3	44659566	T	A	ENST00000396056	ENSG00000169981	ZNF35	FALSE	FALSE
chr3	44659571	C	A	ENST00000396056	ENSG00000169981	ZNF35	FALSE	FALSE
chr3	44659571	C	G	ENST00000396056	ENSG00000169981	ZNF35	FALSE	FALSE
chr3	44659588	C	T	ENST00000396056	ENSG00000169981	ZNF35	FALSE	FALSE
chr3	44659591	A	T	ENST00000396056	ENSG00000169981	ZNF35	FALSE	FALSE
chr3	44659606	G	T	ENST00000396056	ENSG00000169981	ZNF35	FALSE	FALSE
chr3	44659609	A	T	ENST00000396056	ENSG00000169981	ZNF35	FALSE	FALSE
chr3	44659617	C	A	ENST00000396056	ENSG00000169981	ZNF35	FALSE	FALSE
chr3	44659617	C	G	ENST00000396056	ENSG00000169981	ZNF35	FALSE	FALSE
chr3	44659623	C	A	ENST00000396056	ENSG00000169981	ZNF35	FALSE	FALSE
chr3	44659627	G	T	ENST00000396056	ENSG00000169981	ZNF35	FALSE	FALSE
chr3	44659632	T	A	ENST00000396056	ENSG00000169981	ZNF35	FALSE	FALSE
chr3	44659636	A	T	ENST00000396056	ENSG00000169981	ZNF35	FALSE	FALSE
chr3	44659648	C	T	ENST00000396056	ENSG00000169981	ZNF35	FALSE	FALSE
chr3	44659659	C	A	ENST00000396056	ENSG00000169981	ZNF35	FALSE	FALSE
chr3	44659672	C	T	ENST00000396056	ENSG00000169981	ZNF35	FALSE	FALSE
chr3	44659675	A	T	ENST00000396056	ENSG00000169981	ZNF35	FALSE	FALSE
chr3	44659687	G	T	ENST00000396056	ENSG00000169981	ZNF35	FALSE	FALSE
chr3	44659701	C	A	ENST00000396056	ENSG00000169981	ZNF35	FALSE	FALSE
chr3	44659701	C	G	ENST00000396056	ENSG00000169981	ZNF35	FALSE	FALSE
chr3	44659707	T	A	ENST00000396056	ENSG00000169981	ZNF35	FALSE	FALSE
chr3	44659711	G	T	ENST00000396056	ENSG00000169981	ZNF35	FALSE	FALSE
chr3	44659716	T	A	ENST00000396056	ENSG00000169981	ZNF35	FALSE	FALSE
chr3	44659720	A	T	ENST00000396056	ENSG00000169981	ZNF35	FALSE	FALSE
chr3	44659734	T	A	ENST00000396056	ENSG00000169981	ZNF35	FALSE	FALSE
chr3	44659739	C	A	ENST00000396056	ENSG00000169981	ZNF35	FALSE	FALSE
chr3	44659739	C	G	ENST00000396056	ENSG00000169981	ZNF35	FALSE	FALSE
chr3	44659743	C	A	ENST00000396056	ENSG00000169981	ZNF35	FALSE	FALSE
chr3	44659743	C	G	ENST00000396056	ENSG00000169981	ZNF35	FALSE	FALSE
chr3	44659756	C	T	ENST00000396056	ENSG00000169981	ZNF35	FALSE	FALSE
chr3	44659759	A	T	ENST00000396056	ENSG00000169981	ZNF35	FALSE	FALSE
chr3	44659771	G	T	ENST00000396056	ENSG00000169981	ZNF35	FALSE	FALSE
chr3	44659774	G	T	ENST00000396056	ENSG00000169981	ZNF35	FALSE	FALSE
chr3	44659777	A	T	ENST00000396056	ENSG00000169981	ZNF35	FALSE	FALSE
chr3	44659785	C	A	ENST00000396056	ENSG00000169981	ZNF35	FALSE	FALSE
chr3	44659785	C	G	ENST00000396056	ENSG00000169981	ZNF35	FALSE	FALSE
chr3	44659791	T	A	ENST00000396056	ENSG00000169981	ZNF35	FALSE	FALSE
chr3	44659795	G	T	ENST00000396056	ENSG00000169981	ZNF35	FALSE	FALSE
chr3	44659800	T	A	ENST00000396056	ENSG00000169981	ZNF35	FALSE	FALSE
chr3	44659804	A	T	ENST00000396056	ENSG00000169981	ZNF35	FALSE	FALSE
chr3	44659813	A	T	ENST00000396056	ENSG00000169981	ZNF35	FALSE	FALSE
chr3	44659816	C	T	ENST00000396056	ENSG00000169981	ZNF35	FALSE	FALSE
chr3	44659823	C	A	ENST00000396056	ENSG00000169981	ZNF35	FALSE	FALSE
chr3	44659840	C	T	ENST00000396056	ENSG00000169981	ZNF35	FALSE	FALSE
chr3	44659843	A	T	ENST00000396056	ENSG00000169981	ZNF35	FALSE	FALSE
chr3	44659858	G	T	ENST00000396056	ENSG00000169981	ZNF35	FALSE	FALSE
chr3	44659861	A	T	ENST00000396056	ENSG00000169981	ZNF35	FALSE	FALSE
chr3	44659869	T	A	ENST00000396056	ENSG00000169981	ZNF35	FALSE	FALSE
chr3	44659869	T	G	ENST00000396056	ENSG00000169981	ZNF35	FALSE	FALSE
chr3	44659870	G	T	ENST00000396056	ENSG00000169981	ZNF35	FALSE	FALSE
chr3	44659875	T	A	ENST00000396056	ENSG00000169981	ZNF35	FALSE	FALSE
chr3	44659876	G	T	ENST00000396056	ENSG00000169981	ZNF35	FALSE	FALSE
chr3	44659879	A	T	ENST00000396056	ENSG00000169981	ZNF35	FALSE	FALSE
chr3	44659884	T	A	ENST00000396056	ENSG00000169981	ZNF35	FALSE	FALSE
chr3	44659907	C	A	ENST00000396056	ENSG00000169981	ZNF35	FALSE	FALSE
chr3	44659907	C	G	ENST00000396056	ENSG00000169981	ZNF35	FALSE	FALSE
chr3	44659918	C	T	ENST00000396056	ENSG00000169981	ZNF35	FALSE	FALSE
chr3	44659927	A	T	ENST00000396056	ENSG00000169981	ZNF35	FALSE	FALSE
chr3	44659942	G	T	ENST00000396056	ENSG00000169981	ZNF35	FALSE	FALSE
chr3	44712741	G	A	ENST00000436624	ENSG00000196653	ZNF502	FALSE	FALSE
chr3	44712741	G	C	ENST00000436624	ENSG00000196653	ZNF502	FALSE	FALSE
chr3	44712741	G	T	ENST00000436624	ENSG00000196653	ZNF502	FALSE	FALSE
chr3	44712742	T	A	ENST00000436624	ENSG00000196653	ZNF502	FALSE	FALSE
chr3	44712742	T	C	ENST00000436624	ENSG00000196653	ZNF502	FALSE	FALSE
chr3	44712742	T	G	ENST00000436624	ENSG00000196653	ZNF502	FALSE	FALSE
chr3	44720201	A	C	ENST00000436624	ENSG00000196653	ZNF502	TRUE	FALSE
chr3	44720201	A	G	ENST00000436624	ENSG00000196653	ZNF502	TRUE	FALSE
chr3	44720201	A	T	ENST00000436624	ENSG00000196653	ZNF502	TRUE	FALSE
chr3	44720202	G	A	ENST00000436624	ENSG00000196653	ZNF502	TRUE	FALSE
chr3	44720202	G	C	ENST00000436624	ENSG00000196653	ZNF502	TRUE	FALSE
chr3	44720202	G	T	ENST00000436624	ENSG00000196653	ZNF502	TRUE	FALSE
chr3	44720266	T	A	ENST00000436624	ENSG00000196653	ZNF502	FALSE	FALSE
chr3	44720274	C	T	ENST00000436624	ENSG00000196653	ZNF502	FALSE	FALSE
chr3	44720277	G	T	ENST00000436624	ENSG00000196653	ZNF502	FALSE	FALSE
chr3	44720283	G	T	ENST00000436624	ENSG00000196653	ZNF502	FALSE	FALSE
chr3	44720286	G	T	ENST00000436624	ENSG00000196653	ZNF502	FALSE	FALSE
chr3	44720289	A	T	ENST00000436624	ENSG00000196653	ZNF502	FALSE	FALSE
chr3	44720298	A	T	ENST00000436624	ENSG00000196653	ZNF502	FALSE	FALSE
chr3	44720301	A	T	ENST00000436624	ENSG00000196653	ZNF502	FALSE	FALSE
chr3	44720304	G	T	ENST00000436624	ENSG00000196653	ZNF502	FALSE	FALSE
chr3	44720312	T	A	ENST00000436624	ENSG00000196653	ZNF502	FALSE	FALSE
chr3	44720317	G	A	ENST00000436624	ENSG00000196653	ZNF502	TRUE	FALSE
chr3	44720317	G	C	ENST00000436624	ENSG00000196653	ZNF502	TRUE	FALSE
chr3	44720317	G	T	ENST00000436624	ENSG00000196653	ZNF502	TRUE	FALSE
chr3	44720318	T	A	ENST00000436624	ENSG00000196653	ZNF502	TRUE	FALSE
chr3	44720318	T	C	ENST00000436624	ENSG00000196653	ZNF502	FALSE	FALSE
chr3	44720318	T	G	ENST00000436624	ENSG00000196653	ZNF502	TRUE	FALSE
chr3	44720871	A	C	ENST00000436624	ENSG00000196653	ZNF502	TRUE	FALSE
chr3	44720871	A	G	ENST00000436624	ENSG00000196653	ZNF502	TRUE	FALSE
chr3	44720871	A	T	ENST00000436624	ENSG00000196653	ZNF502	TRUE	FALSE
chr3	44720872	G	A	ENST00000436624	ENSG00000196653	ZNF502	TRUE	FALSE
chr3	44720872	G	C	ENST00000436624	ENSG00000196653	ZNF502	TRUE	FALSE
chr3	44720872	G	T	ENST00000436624	ENSG00000196653	ZNF502	TRUE	FALSE
chr3	44720876	G	A	ENST00000436624	ENSG00000196653	ZNF502	FALSE	FALSE
chr3	44720877	G	A	ENST00000436624	ENSG00000196653	ZNF502	FALSE	FALSE
chr3	44720884	A	T	ENST00000436624	ENSG00000196653	ZNF502	FALSE	FALSE
chr3	44720890	A	T	ENST00000436624	ENSG00000196653	ZNF502	FALSE	FALSE
chr3	44720902	G	T	ENST00000436624	ENSG00000196653	ZNF502	FALSE	FALSE
chr3	44720905	C	T	ENST00000436624	ENSG00000196653	ZNF502	FALSE	FALSE
chr3	44720916	T	A	ENST00000436624	ENSG00000196653	ZNF502	FALSE	FALSE
chr3	44720917	A	T	ENST00000436624	ENSG00000196653	ZNF502	FALSE	FALSE
chr3	44720927	C	A	ENST00000436624	ENSG00000196653	ZNF502	FALSE	FALSE
chr3	44720927	C	G	ENST00000436624	ENSG00000196653	ZNF502	FALSE	FALSE
chr3	44720930	C	A	ENST00000436624	ENSG00000196653	ZNF502	FALSE	FALSE
chr3	44720930	C	G	ENST00000436624	ENSG00000196653	ZNF502	FALSE	FALSE
chr3	44720944	A	T	ENST00000436624	ENSG00000196653	ZNF502	FALSE	FALSE
chr3	44720953	C	T	ENST00000436624	ENSG00000196653	ZNF502	FALSE	FALSE
chr3	44720956	G	T	ENST00000436624	ENSG00000196653	ZNF502	FALSE	FALSE
chr3	44720962	G	T	ENST00000436624	ENSG00000196653	ZNF502	FALSE	FALSE
chr3	44720967	C	A	ENST00000436624	ENSG00000196653	ZNF502	FALSE	FALSE
chr3	44720967	C	G	ENST00000436624	ENSG00000196653	ZNF502	FALSE	FALSE
chr3	44720968	C	T	ENST00000436624	ENSG00000196653	ZNF502	FALSE	FALSE
chr3	44720983	G	T	ENST00000436624	ENSG00000196653	ZNF502	FALSE	FALSE
chr3	44720986	G	T	ENST00000436624	ENSG00000196653	ZNF502	FALSE	FALSE
chr3	44720989	A	T	ENST00000436624	ENSG00000196653	ZNF502	FALSE	FALSE
chr3	44720994	T	A	ENST00000436624	ENSG00000196653	ZNF502	FALSE	FALSE
chr3	44720994	T	G	ENST00000436624	ENSG00000196653	ZNF502	FALSE	FALSE
chr3	44721000	T	A	ENST00000436624	ENSG00000196653	ZNF502	FALSE	FALSE
chr3	44721001	G	T	ENST00000436624	ENSG00000196653	ZNF502	FALSE	FALSE
chr3	44721010	A	T	ENST00000436624	ENSG00000196653	ZNF502	FALSE	FALSE
chr3	44721013	G	T	ENST00000436624	ENSG00000196653	ZNF502	FALSE	FALSE
chr3	44721028	G	T	ENST00000436624	ENSG00000196653	ZNF502	FALSE	FALSE
chr3	44721037	G	T	ENST00000436624	ENSG00000196653	ZNF502	FALSE	FALSE
chr3	44721041	C	A	ENST00000436624	ENSG00000196653	ZNF502	FALSE	FALSE
chr3	44721041	C	G	ENST00000436624	ENSG00000196653	ZNF502	FALSE	FALSE
chr3	44721045	C	A	ENST00000436624	ENSG00000196653	ZNF502	FALSE	FALSE
chr3	44721052	C	T	ENST00000436624	ENSG00000196653	ZNF502	FALSE	FALSE
chr3	44721055	G	T	ENST00000436624	ENSG00000196653	ZNF502	FALSE	FALSE
chr3	44721058	G	T	ENST00000436624	ENSG00000196653	ZNF502	FALSE	FALSE
chr3	44721070	A	T	ENST00000436624	ENSG00000196653	ZNF502	FALSE	FALSE
chr3	44721088	A	T	ENST00000436624	ENSG00000196653	ZNF502	FALSE	FALSE
chr3	44721091	G	T	ENST00000436624	ENSG00000196653	ZNF502	FALSE	FALSE
chr3	44721103	G	T	ENST00000436624	ENSG00000196653	ZNF502	FALSE	FALSE
chr3	44721115	C	T	ENST00000436624	ENSG00000196653	ZNF502	FALSE	FALSE
chr3	44721118	G	T	ENST00000436624	ENSG00000196653	ZNF502	FALSE	FALSE
chr3	44721123	T	A	ENST00000436624	ENSG00000196653	ZNF502	FALSE	FALSE
chr3	44721123	T	G	ENST00000436624	ENSG00000196653	ZNF502	FALSE	FALSE
chr3	44721130	G	T	ENST00000436624	ENSG00000196653	ZNF502	FALSE	FALSE
chr3	44721133	A	T	ENST00000436624	ENSG00000196653	ZNF502	FALSE	FALSE
chr3	44721140	T	A	ENST00000436624	ENSG00000196653	ZNF502	FALSE	FALSE
chr3	44721146	T	A	ENST00000436624	ENSG00000196653	ZNF502	FALSE	FALSE
chr3	44721152	C	A	ENST00000436624	ENSG00000196653	ZNF502	FALSE	FALSE
chr3	44721152	C	G	ENST00000436624	ENSG00000196653	ZNF502	FALSE	FALSE
chr3	44721184	G	T	ENST00000436624	ENSG00000196653	ZNF502	FALSE	FALSE
chr3	44721187	G	T	ENST00000436624	ENSG00000196653	ZNF502	FALSE	FALSE
chr3	44721199	C	T	ENST00000436624	ENSG00000196653	ZNF502	FALSE	FALSE
chr3	44721203	G	A	ENST00000436624	ENSG00000196653	ZNF502	FALSE	FALSE
chr3	44721204	G	A	ENST00000436624	ENSG00000196653	ZNF502	FALSE	FALSE
chr3	44721205	G	T	ENST00000436624	ENSG00000196653	ZNF502	FALSE	FALSE
chr3	44721220	C	T	ENST00000436624	ENSG00000196653	ZNF502	FALSE	FALSE
chr3	44721236	C	A	ENST00000436624	ENSG00000196653	ZNF502	FALSE	FALSE
chr3	44721236	C	G	ENST00000436624	ENSG00000196653	ZNF502	FALSE	FALSE
chr3	44721241	C	T	ENST00000436624	ENSG00000196653	ZNF502	FALSE	FALSE
chr3	44721247	A	T	ENST00000436624	ENSG00000196653	ZNF502	FALSE	FALSE
chr3	44721252	T	A	ENST00000436624	ENSG00000196653	ZNF502	FALSE	FALSE
chr3	44721264	C	A	ENST00000436624	ENSG00000196653	ZNF502	FALSE	FALSE
chr3	44721268	C	T	ENST00000436624	ENSG00000196653	ZNF502	FALSE	FALSE
chr3	44721271	A	T	ENST00000436624	ENSG00000196653	ZNF502	FALSE	FALSE
chr3	44721274	A	T	ENST00000436624	ENSG00000196653	ZNF502	FALSE	FALSE
chr3	44721281	G	A	ENST00000436624	ENSG00000196653	ZNF502	FALSE	FALSE
chr3	44721282	G	A	ENST00000436624	ENSG00000196653	ZNF502	FALSE	FALSE
chr3	44721283	A	T	ENST00000436624	ENSG00000196653	ZNF502	FALSE	FALSE
chr3	44721288	T	A	ENST00000436624	ENSG00000196653	ZNF502	FALSE	FALSE
chr3	44721292	G	T	ENST00000436624	ENSG00000196653	ZNF502	FALSE	FALSE
chr3	44721297	T	A	ENST00000436624	ENSG00000196653	ZNF502	FALSE	FALSE
chr3	44721298	G	T	ENST00000436624	ENSG00000196653	ZNF502	FALSE	FALSE
chr3	44721301	A	T	ENST00000436624	ENSG00000196653	ZNF502	FALSE	FALSE
chr3	44721313	C	T	ENST00000436624	ENSG00000196653	ZNF502
chr3	44721320	C	A	ENST00000436624	ENSG00000196653	ZNF502
chr3	44721320	C	G	ENST00000436624	ENSG00000196653	ZNF502
chr3	44721331	C	T	ENST00000436624	ENSG00000196653	ZNF502
chr3	44721337	C	T	ENST00000436624	ENSG00000196653	ZNF502
chr3	44721340	A	T	ENST00000436624	ENSG00000196653	ZNF502
chr3	44721352	G	T	ENST00000436624	ENSG00000196653	ZNF502
chr3	44721355	G	T	ENST00000436624	ENSG00000196653	ZNF502
chr3	44721358	A	T	ENST00000436624	ENSG00000196653	ZNF502
chr3	44721366	C	A	ENST00000436624	ENSG00000196653	ZNF502
chr3	44721366	C	G	ENST00000436624	ENSG00000196653	ZNF502
chr3	44721372	T	A	ENST00000436624	ENSG00000196653	ZNF502
chr3	44721373	G	T	ENST00000436624	ENSG00000196653	ZNF502
chr3	44721376	G	T	ENST00000436624	ENSG00000196653	ZNF502
chr3	44721381	T	A	ENST00000436624	ENSG00000196653	ZNF502
chr3	44721385	A	T	ENST00000436624	ENSG00000196653	ZNF502
chr3	44721404	C	A	ENST00000436624	ENSG00000196653	ZNF502
chr3	44721404	C	G	ENST00000436624	ENSG00000196653	ZNF502
chr3	44721415	C	T	ENST00000436624	ENSG00000196653	ZNF502
chr3	44721421	C	T	ENST00000436624	ENSG00000196653	ZNF502
chr3	44721424	A	T	ENST00000436624	ENSG00000196653	ZNF502
chr3	44721436	G	T	ENST00000436624	ENSG00000196653	ZNF502
chr3	44721442	A	T	ENST00000436624	ENSG00000196653	ZNF502
chr3	44721450	T	A	ENST00000436624	ENSG00000196653	ZNF502
chr3	44721450	T	G	ENST00000436624	ENSG00000196653	ZNF502
chr3	44721451	G	T	ENST00000436624	ENSG00000196653	ZNF502
chr3	44721456	T	A	ENST00000436624	ENSG00000196653	ZNF502
chr3	44721457	G	T	ENST00000436624	ENSG00000196653	ZNF502
chr3	44721460	C	T	ENST00000436624	ENSG00000196653	ZNF502
chr3	44721465	T	A	ENST00000436624	ENSG00000196653	ZNF502
chr3	44721469	A	T	ENST00000436624	ENSG00000196653	ZNF502
chr3	44721478	C	T	ENST00000436624	ENSG00000196653	ZNF502
chr3	44721483	T	A	ENST00000436624	ENSG00000196653	ZNF502
chr3	44721484	C	T	ENST00000436624	ENSG00000196653	ZNF502
chr3	44721488	C	A	ENST00000436624	ENSG00000196653	ZNF502
chr3	44721488	C	G	ENST00000436624	ENSG00000196653	ZNF502
chr3	44721499	C	T	ENST00000436624	ENSG00000196653	ZNF502
chr3	44721505	C	T	ENST00000436624	ENSG00000196653	ZNF502
chr3	44721508	A	T	ENST00000436624	ENSG00000196653	ZNF502
chr3	44721520	G	T	ENST00000436624	ENSG00000196653	ZNF502
chr3	44721523	G	T	ENST00000436624	ENSG00000196653	ZNF502
chr3	44721526	A	T	ENST00000436624	ENSG00000196653	ZNF502
chr3	44721534	T	A	ENST00000436624	ENSG00000196653	ZNF502
chr3	44721534	T	G	ENST00000436624	ENSG00000196653	ZNF502
chr3	44721535	A	T	ENST00000436624	ENSG00000196653	ZNF502
chr3	44721540	C	A	ENST00000436624	ENSG00000196653	ZNF502
chr3	44721544	G	T	ENST00000436624	ENSG00000196653	ZNF502
chr3	44721549	T	A	ENST00000436624	ENSG00000196653	ZNF502
chr3	44721572	C	A	ENST00000436624	ENSG00000196653	ZNF502
chr3	44721572	C	G	ENST00000436624	ENSG00000196653	ZNF502
chr3	44721583	G	T	ENST00000436624	ENSG00000196653	ZNF502
chr3	44721589	C	T	ENST00000436624	ENSG00000196653	ZNF502
chr3	44721592	A	T	ENST00000436624	ENSG00000196653	ZNF502
chr3	44721604	G	T	ENST00000436624	ENSG00000196653	ZNF502
chr3	44721607	G	T	ENST00000436624	ENSG00000196653	ZNF502
chr3	44721610	A	T	ENST00000436624	ENSG00000196653	ZNF502
chr3	44721618	T	A	ENST00000436624	ENSG00000196653	ZNF502
chr3	44721618	T	G	ENST00000436624	ENSG00000196653	ZNF502
chr3	44721619	A	T	ENST00000436624	ENSG00000196653	ZNF502
chr3	44721624	C	A	ENST00000436624	ENSG00000196653	ZNF502
chr3	44721633	T	A	ENST00000436624	ENSG00000196653	ZNF502
chr3	44721637	A	T	ENST00000436624	ENSG00000196653	ZNF502
chr3	44721649	C	T	ENST00000436624	ENSG00000196653	ZNF502
chr3	44721673	C	T	ENST00000436624	ENSG00000196653	ZNF502
chr3	44721676	A	T	ENST00000436624	ENSG00000196653	ZNF502
chr3	44721691	G	T	ENST00000436624	ENSG00000196653	ZNF502
chr3	44721694	A	T	ENST00000436624	ENSG00000196653	ZNF502
chr3	44721702	C	A	ENST00000436624	ENSG00000196653	ZNF502
chr3	44721702	C	G	ENST00000436624	ENSG00000196653	ZNF502
chr3	44721708	C	A	ENST00000436624	ENSG00000196653	ZNF502
chr3	44721712	G	T	ENST00000436624	ENSG00000196653	ZNF502
chr3	44721717	T	A	ENST00000436624	ENSG00000196653	ZNF502
chr3	44721730	C	T	ENST00000436624	ENSG00000196653	ZNF502
chr3	44721733	A	T	ENST00000436624	ENSG00000196653	ZNF502
chr3	44721740	C	A	ENST00000436624	ENSG00000196653	ZNF502
chr3	44721740	C	G	ENST00000436624	ENSG00000196653	ZNF502
chr3	44721751	C	T	ENST00000436624	ENSG00000196653	ZNF502
chr3	44721757	C	T	ENST00000436624	ENSG00000196653	ZNF502
chr3	44721760	A	T	ENST00000436624	ENSG00000196653	ZNF502
chr3	44721775	G	T	ENST00000436624	ENSG00000196653	ZNF502
chr3	44721778	A	T	ENST00000436624	ENSG00000196653	ZNF502
chr3	44721787	A	T	ENST00000436624	ENSG00000196653	ZNF502
chr3	44721792	T	A	ENST00000436624	ENSG00000196653	ZNF502
chr3	44721796	G	T	ENST00000436624	ENSG00000196653	ZNF502
chr3	44721801	T	A	ENST00000436624	ENSG00000196653	ZNF502
chr3	44721805	A	T	ENST00000436624	ENSG00000196653	ZNF502
chr3	44721814	C	T	ENST00000436624	ENSG00000196653	ZNF502
chr3	44721820	A	T	ENST00000436624	ENSG00000196653	ZNF502
chr3	44721835	C	T	ENST00000436624	ENSG00000196653	ZNF502
chr3	44721841	C	T	ENST00000436624	ENSG00000196653	ZNF502
chr3	44721844	A	T	ENST00000436624	ENSG00000196653	ZNF502
chr3	44721856	G	T	ENST00000436624	ENSG00000196653	ZNF502
chr3	44721859	G	T	ENST00000436624	ENSG00000196653	ZNF502
chr3	44721862	A	T	ENST00000436624	ENSG00000196653	ZNF502
chr3	44721870	T	A	ENST00000436624	ENSG00000196653	ZNF502
chr3	44721870	T	G	ENST00000436624	ENSG00000196653	ZNF502
chr3	44721871	A	T	ENST00000436624	ENSG00000196653	ZNF502
chr3	44721876	T	A	ENST00000436624	ENSG00000196653	ZNF502
chr3	44721877	A	T	ENST00000436624	ENSG00000196653	ZNF502
chr3	44721880	G	T	ENST00000436624	ENSG00000196653	ZNF502
chr3	44721885	T	A	ENST00000436624	ENSG00000196653	ZNF502
chr3	44721889	A	T	ENST00000436624	ENSG00000196653	ZNF502
chr3	44721900	T	A	ENST00000436624	ENSG00000196653	ZNF502
chr3	44721901	C	T	ENST00000436624	ENSG00000196653	ZNF502
chr3	44721919	A	T	ENST00000436624	ENSG00000196653	ZNF502
chr3	44721925	C	T	ENST00000436624	ENSG00000196653	ZNF502
chr3	44721928	C	T	ENST00000436624	ENSG00000196653	ZNF502
chr3	44721940	G	T	ENST00000436624	ENSG00000196653	ZNF502
chr3	44721943	G	T	ENST00000436624	ENSG00000196653	ZNF502
chr3	44721946	A	T	ENST00000436624	ENSG00000196653	ZNF502
chr3	44721954	T	A	ENST00000436624	ENSG00000196653	ZNF502
chr3	44721954	T	G	ENST00000436624	ENSG00000196653	ZNF502
chr3	44721955	A	T	ENST00000436624	ENSG00000196653	ZNF502
chr3	44721960	T	A	ENST00000436624	ENSG00000196653	ZNF502
chr3	44721961	A	T	ENST00000436624	ENSG00000196653	ZNF502
chr3	44721964	G	T	ENST00000436624	ENSG00000196653	ZNF502
chr3	44721969	T	A	ENST00000436624	ENSG00000196653	ZNF502
chr3	44721973	A	T	ENST00000436624	ENSG00000196653	ZNF502
chr3	44721985	C	T	ENST00000436624	ENSG00000196653	ZNF502
chr3	44722003	A	T	ENST00000436624	ENSG00000196653	ZNF502
chr3	44722009	C	T	ENST00000436624	ENSG00000196653	ZNF502
chr3	44722012	A	T	ENST00000436624	ENSG00000196653	ZNF502
chr3	44722027	G	T	ENST00000436624	ENSG00000196653	ZNF502
chr3	44722030	A	T	ENST00000436624	ENSG00000196653	ZNF502
chr3	44722038	C	A	ENST00000436624	ENSG00000196653	ZNF502
chr3	44722038	C	G	ENST00000436624	ENSG00000196653	ZNF502
chr3	44722039	A	T	ENST00000436624	ENSG00000196653	ZNF502
chr3	44722044	C	A	ENST00000436624	ENSG00000196653	ZNF502
chr3	44722048	G	T	ENST00000436624	ENSG00000196653	ZNF502
chr3	44722053	T	A	ENST00000436624	ENSG00000196653	ZNF502
chr3	44722057	A	T	ENST00000436624	ENSG00000196653	ZNF502
chr3	44722069	C	T	ENST00000436624	ENSG00000196653	ZNF502
chr3	44722080	C	A	ENST00000436624	ENSG00000196653	ZNF502
chr3	44722093	C	T	ENST00000436624	ENSG00000196653	ZNF502
chr3	44722096	A	T	ENST00000436624	ENSG00000196653	ZNF502
chr3	44722108	G	T	ENST00000436624	ENSG00000196653	ZNF502
chr3	44722111	G	T	ENST00000436624	ENSG00000196653	ZNF502
chr3	44722114	A	T	ENST00000436624	ENSG00000196653	ZNF502
chr3	44722122	T	A	ENST00000436624	ENSG00000196653	ZNF502
chr3	44722122	T	G	ENST00000436624	ENSG00000196653	ZNF502
chr3	44722123	A	T	ENST00000436624	ENSG00000196653	ZNF502
chr3	44722128	C	A	ENST00000436624	ENSG00000196653	ZNF502
chr3	44722132	G	T	ENST00000436624	ENSG00000196653	ZNF502
chr3	44722137	T	A	ENST00000436624	ENSG00000196653	ZNF502
chr3	44722138	G	T	ENST00000436624	ENSG00000196653	ZNF502
chr3	44722141	A	T	ENST00000436624	ENSG00000196653	ZNF502
chr3	44722153	C	T	ENST00000436624	ENSG00000196653	ZNF502
chr3	44722164	C	A	ENST00000436624	ENSG00000196653	ZNF502
chr3	44722171	C	T	ENST00000436624	ENSG00000196653	ZNF502
chr3	44722180	A	T	ENST00000436624	ENSG00000196653	ZNF502
chr3	44722192	G	T	ENST00000436624	ENSG00000196653	ZNF502
chr3	44722195	G	T	ENST00000436624	ENSG00000196653	ZNF502
chr3	44722198	A	T	ENST00000436624	ENSG00000196653	ZNF502
chr3	44722206	T	A	ENST00000436624	ENSG00000196653	ZNF502
chr3	44722206	T	G	ENST00000436624	ENSG00000196653	ZNF502
chr3	44722207	A	T	ENST00000436624	ENSG00000196653	ZNF502
chr3	44722212	T	A	ENST00000436624	ENSG00000196653	ZNF502
chr3	44722213	A	T	ENST00000436624	ENSG00000196653	ZNF502
chr3	44722216	G	T	ENST00000436624	ENSG00000196653	ZNF502
chr3	44722221	T	A	ENST00000436624	ENSG00000196653	ZNF502
chr3	44722225	A	T	ENST00000436624	ENSG00000196653	ZNF502
chr3	44722244	C	A	ENST00000436624	ENSG00000196653	ZNF502
chr3	44722244	C	G	ENST00000436624	ENSG00000196653	ZNF502
chr3	44722255	G	T	ENST00000436624	ENSG00000196653	ZNF502
chr3	44722264	A	T	ENST00000436624	ENSG00000196653	ZNF502
chr3	44722279	G	T	ENST00000436624	ENSG00000196653	ZNF502
chr3	44722282	A	T	ENST00000436624	ENSG00000196653	ZNF502
chr3	44722290	T	A	ENST00000436624	ENSG00000196653	ZNF502	FALSE	FALSE
chr3	44722290	T	G	ENST00000436624	ENSG00000196653	ZNF502	FALSE	FALSE
chr3	44722291	A	T	ENST00000436624	ENSG00000196653	ZNF502	FALSE	FALSE
chr3	44722296	T	A	ENST00000436624	ENSG00000196653	ZNF502	FALSE	FALSE
chr3	44722300	G	T	ENST00000436624	ENSG00000196653	ZNF502	FALSE	FALSE
chr3	44722305	T	A	ENST00000436624	ENSG00000196653	ZNF502	FALSE	FALSE
chr3	44722306	G	T	ENST00000436624	ENSG00000196653	ZNF502	FALSE	FALSE
chr3	44722309	A	T	ENST00000436624	ENSG00000196653	ZNF502	FALSE	FALSE
chr3	44722321	A	T	ENST00000436624	ENSG00000196653	ZNF502	FALSE	FALSE
chr3	44722326	T	A	ENST00000436624	ENSG00000196653	ZNF502	FALSE	FALSE
chr3	44722326	T	G	ENST00000436624	ENSG00000196653	ZNF502	FALSE	FALSE
chr3	44722339	G	T	ENST00000436624	ENSG00000196653	ZNF502	FALSE	FALSE
chr3	44722347	C	A	ENST00000436624	ENSG00000196653	ZNF502	FALSE	FALSE
chr3	44722347	C	G	ENST00000436624	ENSG00000196653	ZNF502	FALSE	FALSE
chr3	44722348	A	T	ENST00000436624	ENSG00000196653	ZNF502	FALSE	FALSE
chr3	44722363	G	T	ENST00000436624	ENSG00000196653	ZNF502	FALSE	FALSE
chr3	44722366	A	T	ENST00000436624	ENSG00000196653	ZNF502	FALSE	FALSE
chr3	44722374	T	A	ENST00000436624	ENSG00000196653	ZNF502	FALSE	FALSE
chr3	44722374	T	G	ENST00000436624	ENSG00000196653	ZNF502	FALSE	FALSE
chr3	44722375	G	T	ENST00000436624	ENSG00000196653	ZNF502	FALSE	FALSE
chr3	44722380	T	A	ENST00000436624	ENSG00000196653	ZNF502	FALSE	FALSE
chr3	44722384	G	T	ENST00000436624	ENSG00000196653	ZNF502	FALSE	FALSE
chr3	44722389	T	A	ENST00000436624	ENSG00000196653	ZNF502	FALSE	FALSE
chr3	44722390	G	T	ENST00000436624	ENSG00000196653	ZNF502	FALSE	FALSE
chr3	44722393	A	T	ENST00000436624	ENSG00000196653	ZNF502	FALSE	FALSE
chr3	44722402	A	T	ENST00000436624	ENSG00000196653	ZNF502	FALSE	FALSE
chr3	44722412	C	A	ENST00000436624	ENSG00000196653	ZNF502	FALSE	FALSE
chr3	44722412	C	G	ENST00000436624	ENSG00000196653	ZNF502	FALSE	FALSE
chr3	44722423	A	T	ENST00000436624	ENSG00000196653	ZNF502	FALSE	FALSE
chr3	44722429	C	T	ENST00000436624	ENSG00000196653	ZNF502	FALSE	FALSE
chr3	44722432	A	T	ENST00000436624	ENSG00000196653	ZNF502	FALSE	FALSE
chr3	44730016	G	A	ENST00000620116	ENSG00000186446	ZNF501	FALSE	FALSE
chr3	44730016	G	C	ENST00000620116	ENSG00000186446	ZNF501	FALSE	FALSE
chr3	44730016	G	T	ENST00000620116	ENSG00000186446	ZNF501	FALSE	FALSE
chr3	44730017	T	A	ENST00000620116	ENSG00000186446	ZNF501	FALSE	FALSE
chr3	44730017	T	C	ENST00000620116	ENSG00000186446	ZNF501	FALSE	FALSE
chr3	44730017	T	G	ENST00000620116	ENSG00000186446	ZNF501	FALSE	FALSE
chr3	44731474	A	C	ENST00000620116	ENSG00000186446	ZNF501	TRUE	FALSE
chr3	44731474	A	G	ENST00000620116	ENSG00000186446	ZNF501	TRUE	FALSE
chr3	44731474	A	T	ENST00000620116	ENSG00000186446	ZNF501	TRUE	FALSE
chr3	44731475	G	A	ENST00000620116	ENSG00000186446	ZNF501	TRUE	FALSE
chr3	44731475	G	C	ENST00000620116	ENSG00000186446	ZNF501	TRUE	FALSE
chr3	44731475	G	T	ENST00000620116	ENSG00000186446	ZNF501	TRUE	FALSE
chr3	44731561	G	A	ENST00000620116	ENSG00000186446	ZNF501	TRUE	FALSE
chr3	44731561	G	C	ENST00000620116	ENSG00000186446	ZNF501	TRUE	FALSE
chr3	44731561	G	T	ENST00000620116	ENSG00000186446	ZNF501	TRUE	FALSE
chr3	44731562	T	A	ENST00000620116	ENSG00000186446	ZNF501	TRUE	FALSE
chr3	44731562	T	C	ENST00000620116	ENSG00000186446	ZNF501	TRUE	FALSE
chr3	44731562	T	G	ENST00000620116	ENSG00000186446	ZNF501	TRUE	FALSE
chr3	44734195	A	C	ENST00000620116	ENSG00000186446	ZNF501	FALSE	FALSE
chr3	44734195	A	G	ENST00000620116	ENSG00000186446	ZNF501	FALSE	FALSE
chr3	44734195	A	T	ENST00000620116	ENSG00000186446	ZNF501	FALSE	FALSE
chr3	44734196	G	A	ENST00000620116	ENSG00000186446	ZNF501	FALSE	FALSE
chr3	44734196	G	C	ENST00000620116	ENSG00000186446	ZNF501	TRUE	FALSE
chr3	44734196	G	T	ENST00000620116	ENSG00000186446	ZNF501	FALSE	FALSE
chr3	44734434	C	T	ENST00000620116	ENSG00000186446	ZNF501	FALSE	FALSE
chr3	44734441	C	A	ENST00000620116	ENSG00000186446	ZNF501	FALSE	FALSE
chr3	44734441	C	G	ENST00000620116	ENSG00000186446	ZNF501	FALSE	FALSE
chr3	44734446	A	T	ENST00000620116	ENSG00000186446	ZNF501	FALSE	FALSE
chr3	44734452	A	T	ENST00000620116	ENSG00000186446	ZNF501	FALSE	FALSE
chr3	44734461	A	T	ENST00000620116	ENSG00000186446	ZNF501	FALSE	FALSE
chr3	44734473	C	T	ENST00000620116	ENSG00000186446	ZNF501	FALSE	FALSE
chr3	44734476	A	T	ENST00000620116	ENSG00000186446	ZNF501	FALSE	FALSE
chr3	44734479	A	T	ENST00000620116	ENSG00000186446	ZNF501	FALSE	FALSE
chr3	44734486	C	A	ENST00000620116	ENSG00000186446	ZNF501	FALSE	FALSE
chr3	44734486	C	G	ENST00000620116	ENSG00000186446	ZNF501	FALSE	FALSE
chr3	44734488	A	T	ENST00000620116	ENSG00000186446	ZNF501	FALSE	FALSE
chr3	44734493	T	A	ENST00000620116	ENSG00000186446	ZNF501	FALSE	FALSE
chr3	44734497	G	T	ENST00000620116	ENSG00000186446	ZNF501	FALSE	FALSE
chr3	44734502	T	A	ENST00000620116	ENSG00000186446	ZNF501	FALSE	FALSE
chr3	44734506	A	T	ENST00000620116	ENSG00000186446	ZNF501	FALSE	FALSE
chr3	44734518	C	T	ENST00000620116	ENSG00000186446	ZNF501	FALSE	FALSE
chr3	44734521	A	T	ENST00000620116	ENSG00000186446	ZNF501	FALSE	FALSE
chr3	44734525	C	A	ENST00000620116	ENSG00000186446	ZNF501	FALSE	FALSE
chr3	44734525	C	G	ENST00000620116	ENSG00000186446	ZNF501	FALSE	FALSE
chr3	44734536	C	T	ENST00000620116	ENSG00000186446	ZNF501	FALSE	FALSE
chr3	44734542	C	T	ENST00000620116	ENSG00000186446	ZNF501	FALSE	FALSE
chr3	44734554	A	T	ENST00000620116	ENSG00000186446	ZNF501	FALSE	FALSE
chr3	44734557	G	T	ENST00000620116	ENSG00000186446	ZNF501	FALSE	FALSE
chr3	44734560	G	T	ENST00000620116	ENSG00000186446	ZNF501	FALSE	FALSE
chr3	44734563	A	T	ENST00000620116	ENSG00000186446	ZNF501	FALSE	FALSE
chr3	44734571	T	A	ENST00000620116	ENSG00000186446	ZNF501	FALSE	FALSE
chr3	44734571	T	G	ENST00000620116	ENSG00000186446	ZNF501	FALSE	FALSE
chr3	44734577	C	A	ENST00000620116	ENSG00000186446	ZNF501	FALSE	FALSE
chr3	44734581	G	T	ENST00000620116	ENSG00000186446	ZNF501	FALSE	FALSE
chr3	44734586	T	A	ENST00000620116	ENSG00000186446	ZNF501	FALSE	FALSE
chr3	44734587	G	T	ENST00000620116	ENSG00000186446	ZNF501	FALSE	FALSE
chr3	44734595	T	A	ENST00000620116	ENSG00000186446	ZNF501	FALSE	FALSE
chr3	44734602	A	T	ENST00000620116	ENSG00000186446	ZNF501	FALSE	FALSE
chr3	44734605	C	T	ENST00000620116	ENSG00000186446	ZNF501	FALSE	FALSE
chr3	44734609	C	A	ENST00000620116	ENSG00000186446	ZNF501	FALSE	FALSE
chr3	44734609	C	G	ENST00000620116	ENSG00000186446	ZNF501	FALSE	FALSE
chr3	44734620	C	T	ENST00000620116	ENSG00000186446	ZNF501	FALSE	FALSE
chr3	44734629	A	T	ENST00000620116	ENSG00000186446	ZNF501	FALSE	FALSE
chr3	44734641	G	T	ENST00000620116	ENSG00000186446	ZNF501	FALSE	FALSE
chr3	44734644	G	T	ENST00000620116	ENSG00000186446	ZNF501	FALSE	FALSE
chr3	44734647	A	T	ENST00000620116	ENSG00000186446	ZNF501	FALSE	FALSE
chr3	44734655	T	A	ENST00000620116	ENSG00000186446	ZNF501	FALSE	FALSE
chr3	44734655	T	G	ENST00000620116	ENSG00000186446	ZNF501	FALSE	FALSE
chr3	44734656	A	T	ENST00000620116	ENSG00000186446	ZNF501	FALSE	FALSE
chr3	44734661	T	A	ENST00000620116	ENSG00000186446	ZNF501	FALSE	FALSE
chr3	44734665	G	T	ENST00000620116	ENSG00000186446	ZNF501	FALSE	FALSE
chr3	44734670	T	A	ENST00000620116	ENSG00000186446	ZNF501	FALSE	FALSE
chr3	44734671	G	T	ENST00000620116	ENSG00000186446	ZNF501	FALSE	FALSE
chr3	44734674	A	T	ENST00000620116	ENSG00000186446	ZNF501		FALSE
chr3	44734683	C	T	ENST00000620116	ENSG00000186446	ZNF501		FALSE
chr3	44734689	A	T	ENST00000620116	ENSG00000186446	ZNF501		FALSE
chr3	44734704	C	T	ENST00000620116	ENSG00000186446	ZNF501		FALSE
chr3	44734713	A	T	ENST00000620116	ENSG00000186446	ZNF501		FALSE
chr3	44734725	G	T	ENST00000620116	ENSG00000186446	ZNF501		FALSE
chr3	44734728	G	T	ENST00000620116	ENSG00000186446	ZNF501		FALSE
chr3	44734731	A	T	ENST00000620116	ENSG00000186446	ZNF501		FALSE
chr3	44734739	T	A	ENST00000620116	ENSG00000186446	ZNF501		FALSE
chr3	44734739	T	G	ENST00000620116	ENSG00000186446	ZNF501		FALSE
chr3	44734740	A	T	ENST00000620116	ENSG00000186446	ZNF501		FALSE
chr3	44734745	C	A	ENST00000620116	ENSG00000186446	ZNF501		FALSE
chr3	44734749	G	T	ENST00000620116	ENSG00000186446	ZNF501		FALSE
chr3	44734754	T	A	ENST00000620116	ENSG00000186446	ZNF501		FALSE
chr3	44734755	G	T	ENST00000620116	ENSG00000186446	ZNF501		FALSE
chr3	44734758	A	T	ENST00000620116	ENSG00000186446	ZNF501		FALSE
chr3	44734769	T	A	ENST00000620116	ENSG00000186446	ZNF501		FALSE
chr3	44734770	C	T	ENST00000620116	ENSG00000186446	ZNF501		FALSE
chr3	44734788	A	T	ENST00000620116	ENSG00000186446	ZNF501
chr3	44734794	C	T	ENST00000620116	ENSG00000186446	ZNF501
chr3	44734797	C	T	ENST00000620116	ENSG00000186446	ZNF501
chr3	44734809	G	T	ENST00000620116	ENSG00000186446	ZNF501
chr3	44734812	G	T	ENST00000620116	ENSG00000186446	ZNF501
chr3	44734815	A	T	ENST00000620116	ENSG00000186446	ZNF501
chr3	44734823	T	A	ENST00000620116	ENSG00000186446	ZNF501
chr3	44734823	T	G	ENST00000620116	ENSG00000186446	ZNF501
chr3	44734824	A	T	ENST00000620116	ENSG00000186446	ZNF501
chr3	44734829	T	A	ENST00000620116	ENSG00000186446	ZNF501
chr3	44734833	G	T	ENST00000620116	ENSG00000186446	ZNF501
chr3	44734838	T	A	ENST00000620116	ENSG00000186446	ZNF501
chr3	44734842	A	T	ENST00000620116	ENSG00000186446	ZNF501
chr3	44734854	C	T	ENST00000620116	ENSG00000186446	ZNF501
chr3	44734865	C	A	ENST00000620116	ENSG00000186446	ZNF501
chr3	44734878	C	T	ENST00000620116	ENSG00000186446	ZNF501
chr3	44734881	A	T	ENST00000620116	ENSG00000186446	ZNF501
chr3	44734893	G	T	ENST00000620116	ENSG00000186446	ZNF501
chr3	44734899	A	T	ENST00000620116	ENSG00000186446	ZNF501
chr3	44734908	A	T	ENST00000620116	ENSG00000186446	ZNF501
chr3	44734913	T	A	ENST00000620116	ENSG00000186446	ZNF501
chr3	44734917	G	T	ENST00000620116	ENSG00000186446	ZNF501
chr3	44734922	T	A	ENST00000620116	ENSG00000186446	ZNF501
chr3	44734926	A	T	ENST00000620116	ENSG00000186446	ZNF501
chr3	44734938	C	T	ENST00000620116	ENSG00000186446	ZNF501
chr3	44734949	T	A	ENST00000620116	ENSG00000186446	ZNF501
chr3	44734956	C	T	ENST00000620116	ENSG00000186446	ZNF501
chr3	44734962	C	T	ENST00000620116	ENSG00000186446	ZNF501
chr3	44734965	A	T	ENST00000620116	ENSG00000186446	ZNF501
chr3	44734975	C	A	ENST00000620116	ENSG00000186446	ZNF501
chr3	44734975	C	G	ENST00000620116	ENSG00000186446	ZNF501
chr3	44734977	G	T	ENST00000620116	ENSG00000186446	ZNF501
chr3	44734980	G	T	ENST00000620116	ENSG00000186446	ZNF501
chr3	44734983	A	T	ENST00000620116	ENSG00000186446	ZNF501
chr3	44734991	C	A	ENST00000620116	ENSG00000186446	ZNF501
chr3	44734991	C	G	ENST00000620116	ENSG00000186446	ZNF501
chr3	44734997	C	A	ENST00000620116	ENSG00000186446	ZNF501
chr3	44735001	G	T	ENST00000620116	ENSG00000186446	ZNF501
chr3	44735006	T	A	ENST00000620116	ENSG00000186446	ZNF501
chr3	44735010	A	T	ENST00000620116	ENSG00000186446	ZNF501
chr3	44735022	C	T	ENST00000620116	ENSG00000186446	ZNF501
chr3	44735040	G	T	ENST00000620116	ENSG00000186446	ZNF501
chr3	44735046	G	T	ENST00000620116	ENSG00000186446	ZNF501
chr3	44735061	G	T	ENST00000620116	ENSG00000186446	ZNF501
chr3	44735064	G	T	ENST00000620116	ENSG00000186446	ZNF501
chr3	44735067	A	T	ENST00000620116	ENSG00000186446	ZNF501
chr3	44735075	T	A	ENST00000620116	ENSG00000186446	ZNF501
chr3	44735075	T	G	ENST00000620116	ENSG00000186446	ZNF501
chr3	44735076	A	T	ENST00000620116	ENSG00000186446	ZNF501
chr3	44735081	T	A	ENST00000620116	ENSG00000186446	ZNF501	FALSE	FALSE
chr3	44735085	G	T	ENST00000620116	ENSG00000186446	ZNF501	FALSE	FALSE
chr3	44735090	T	A	ENST00000620116	ENSG00000186446	ZNF501	FALSE	FALSE
chr3	44735091	G	T	ENST00000620116	ENSG00000186446	ZNF501	FALSE	FALSE
chr3	44735094	A	T	ENST00000620116	ENSG00000186446	ZNF501	FALSE	FALSE
chr3	44735106	A	T	ENST00000620116	ENSG00000186446	ZNF501	FALSE	FALSE
chr3	44735109	C	T	ENST00000620116	ENSG00000186446	ZNF501	FALSE	FALSE
chr3	44735124	G	T	ENST00000620116	ENSG00000186446	ZNF501	FALSE	FALSE
chr3	44735132	C	A	ENST00000620116	ENSG00000186446	ZNF501	FALSE	FALSE
chr3	44735132	C	G	ENST00000620116	ENSG00000186446	ZNF501	FALSE	FALSE
chr3	44735133	A	T	ENST00000620116	ENSG00000186446	ZNF501	FALSE	FALSE
chr3	44735145	G	T	ENST00000620116	ENSG00000186446	ZNF501	FALSE	FALSE
chr3	44735148	G	T	ENST00000620116	ENSG00000186446	ZNF501	FALSE	FALSE
chr3	44735151	A	T	ENST00000620116	ENSG00000186446	ZNF501	FALSE	FALSE
chr3	44735159	T	A	ENST00000620116	ENSG00000186446	ZNF501	FALSE	FALSE
chr3	44735159	T	G	ENST00000620116	ENSG00000186446	ZNF501	FALSE	FALSE
chr3	44735160	G	T	ENST00000620116	ENSG00000186446	ZNF501	FALSE	FALSE
chr3	44735165	T	A	ENST00000620116	ENSG00000186446	ZNF501	FALSE	FALSE
chr3	44735169	G	T	ENST00000620116	ENSG00000186446	ZNF501	FALSE	FALSE
chr3	44735174	T	A	ENST00000620116	ENSG00000186446	ZNF501	FALSE	FALSE
chr3	44735178	A	T	ENST00000620116	ENSG00000186446	ZNF501	FALSE	FALSE
chr3	44735197	C	A	ENST00000620116	ENSG00000186446	ZNF501	FALSE	FALSE
chr3	44735197	C	G	ENST00000620116	ENSG00000186446	ZNF501	FALSE	FALSE
chr3	44735208	C	T	ENST00000620116	ENSG00000186446	ZNF501	FALSE	FALSE
chr3	44735214	C	T	ENST00000620116	ENSG00000186446	ZNF501	FALSE	FALSE
chr3	44735229	G	T	ENST00000620116	ENSG00000186446	ZNF501	FALSE	FALSE
chr3	44735232	G	T	ENST00000620116	ENSG00000186446	ZNF501	FALSE	FALSE
chr3	44753346	C	A	ENST00000296121	ENSG00000163807	KIAA1143
chr3	44753352	C	A	ENST00000296121	ENSG00000163807	KIAA1143
chr3	44753358	C	A	ENST00000296121	ENSG00000163807	KIAA1143
chr3	44753388	T	A	ENST00000296121	ENSG00000163807	KIAA1143
chr3	44753394	G	A	ENST00000296121	ENSG00000163807	KIAA1143
chr3	44753397	T	A	ENST00000296121	ENSG00000163807	KIAA1143
chr3	44753400	G	A	ENST00000296121	ENSG00000163807	KIAA1143
chr3	44753402	G	C	ENST00000296121	ENSG00000163807	KIAA1143
chr3	44753402	G	T	ENST00000296121	ENSG00000163807	KIAA1143
chr3	44753409	T	A	ENST00000296121	ENSG00000163807	KIAA1143
chr3	44753412	T	A	ENST00000296121	ENSG00000163807	KIAA1143
chr3	44753417	G	T	ENST00000296121	ENSG00000163807	KIAA1143
chr3	44753424	G	A	ENST00000296121	ENSG00000163807	KIAA1143
chr3	44753433	C	A	ENST00000296121	ENSG00000163807	KIAA1143
chr3	44753439	C	A	ENST00000296121	ENSG00000163807	KIAA1143
chr3	44753448	T	A	ENST00000296121	ENSG00000163807	KIAA1143
chr3	44753451	T	A	ENST00000296121	ENSG00000163807	KIAA1143
chr3	44753454	T	A	ENST00000296121	ENSG00000163807	KIAA1143		FALSE
chr3	44753457	T	A	ENST00000296121	ENSG00000163807	KIAA1143		FALSE
chr3	44753459	G	C	ENST00000296121	ENSG00000163807	KIAA1143		FALSE
chr3	44753459	G	T	ENST00000296121	ENSG00000163807	KIAA1143		FALSE
chr3	44753471	A	C	ENST00000296121	ENSG00000163807	KIAA1143		FALSE
chr3	44753471	A	T	ENST00000296121	ENSG00000163807	KIAA1143		FALSE
chr3	44753477	G	C	ENST00000296121	ENSG00000163807	KIAA1143		FALSE
chr3	44753477	G	T	ENST00000296121	ENSG00000163807	KIAA1143		FALSE
chr3	44753479	A	C	ENST00000296121	ENSG00000163807	KIAA1143		FALSE
chr3	44753479	A	T	ENST00000296121	ENSG00000163807	KIAA1143		FALSE
chr3	44753484	T	A	ENST00000296121	ENSG00000163807	KIAA1143		FALSE
chr3	44753487	C	A	ENST00000296121	ENSG00000163807	KIAA1143		FALSE
chr3	44753492	G	C	ENST00000296121	ENSG00000163807	KIAA1143		FALSE
chr3	44753492	G	T	ENST00000296121	ENSG00000163807	KIAA1143		FALSE
chr3	44753502	T	A	ENST00000296121	ENSG00000163807	KIAA1143		FALSE
chr3	44753511	T	A	ENST00000296121	ENSG00000163807	KIAA1143		FALSE
chr3	44753514	G	A	ENST00000296121	ENSG00000163807	KIAA1143		FALSE
chr3	44753515	A	C	ENST00000296121	ENSG00000163807	KIAA1143		FALSE
chr3	44753515	A	T	ENST00000296121	ENSG00000163807	KIAA1143		FALSE
chr3	44753526	T	A	ENST00000296121	ENSG00000163807	KIAA1143		FALSE
chr3	44753529	C	A	ENST00000296121	ENSG00000163807	KIAA1143		FALSE
chr3	44753547	C	A	ENST00000296121	ENSG00000163807	KIAA1143		FALSE
chr3	44753550	C	A	ENST00000296121	ENSG00000163807	KIAA1143		FALSE
chr3	44753553	C	A	ENST00000296121	ENSG00000163807	KIAA1143	TRUE	TRUE
chr3	44753553	C	G	ENST00000296121	ENSG00000163807	KIAA1143	TRUE	FALSE
chr3	44753553	C	T	ENST00000296121	ENSG00000163807	KIAA1143	TRUE	TRUE
chr3	44753554	T	A	ENST00000296121	ENSG00000163807	KIAA1143	TRUE	TRUE
chr3	44753554	T	C	ENST00000296121	ENSG00000163807	KIAA1143	TRUE	TRUE
chr3	44753554	T	G	ENST00000296121	ENSG00000163807	KIAA1143	TRUE	TRUE
chr3	44754222	A	C	ENST00000296121	ENSG00000163807	KIAA1143	TRUE	FALSE
chr3	44754222	A	G	ENST00000296121	ENSG00000163807	KIAA1143	FALSE	FALSE
chr3	44754222	A	T	ENST00000296121	ENSG00000163807	KIAA1143	TRUE	FALSE
chr3	44754223	C	A	ENST00000296121	ENSG00000163807	KIAA1143	TRUE	FALSE
chr3	44754223	C	G	ENST00000296121	ENSG00000163807	KIAA1143	TRUE	FALSE
chr3	44754223	C	T	ENST00000296121	ENSG00000163807	KIAA1143	TRUE	FALSE
chr3	44754230	T	A	ENST00000296121	ENSG00000163807	KIAA1143	FALSE	FALSE
chr3	44754239	T	A	ENST00000296121	ENSG00000163807	KIAA1143	FALSE	FALSE
chr3	44754245	C	A	ENST00000296121	ENSG00000163807	KIAA1143	FALSE	FALSE
chr3	44754251	T	A	ENST00000296121	ENSG00000163807	KIAA1143	FALSE	FALSE
chr3	44754257	T	A	ENST00000296121	ENSG00000163807	KIAA1143	FALSE	FALSE
chr3	44754266	C	A	ENST00000296121	ENSG00000163807	KIAA1143	FALSE	FALSE
chr3	44754269	C	A	ENST00000296121	ENSG00000163807	KIAA1143	FALSE	FALSE
chr3	44754274	G	C	ENST00000296121	ENSG00000163807	KIAA1143	FALSE	FALSE
chr3	44754274	G	T	ENST00000296121	ENSG00000163807	KIAA1143	FALSE	FALSE
chr3	44754284	C	A	ENST00000296121	ENSG00000163807	KIAA1143
chr3	44754287	T	A	ENST00000296121	ENSG00000163807	KIAA1143
chr3	44754290	T	A	ENST00000296121	ENSG00000163807	KIAA1143
chr3	44754292	A	C	ENST00000296121	ENSG00000163807	KIAA1143
chr3	44754292	A	T	ENST00000296121	ENSG00000163807	KIAA1143
chr3	44754305	G	A	ENST00000296121	ENSG00000163807	KIAA1143
chr3	44754311	G	A	ENST00000296121	ENSG00000163807	KIAA1143
chr3	44754314	C	A	ENST00000296121	ENSG00000163807	KIAA1143
chr3	44754320	C	A	ENST00000296121	ENSG00000163807	KIAA1143
chr3	44754323	T	A	ENST00000296121	ENSG00000163807	KIAA1143
chr3	44754344	C	A	ENST00000296121	ENSG00000163807	KIAA1143
chr3	44754356	G	A	ENST00000296121	ENSG00000163807	KIAA1143
chr3	44754362	G	A	ENST00000296121	ENSG00000163807	KIAA1143
chr3	44754368	T	A	ENST00000296121	ENSG00000163807	KIAA1143
chr3	44754369	C	A	ENST00000296121	ENSG00000163807	KIAA1143	TRUE	FALSE
chr3	44754369	C	G	ENST00000296121	ENSG00000163807	KIAA1143	TRUE	FALSE
chr3	44754369	C	T	ENST00000296121	ENSG00000163807	KIAA1143	TRUE	FALSE
chr3	44754370	T	A	ENST00000296121	ENSG00000163807	KIAA1143	TRUE	FALSE
chr3	44754370	T	C	ENST00000296121	ENSG00000163807	KIAA1143	TRUE	FALSE
chr3	44754370	T	G	ENST00000296121	ENSG00000163807	KIAA1143	TRUE	FALSE
chr3	44761493	A	C	ENST00000296121	ENSG00000163807	KIAA1143	TRUE	FALSE
chr3	44761493	A	G	ENST00000296121	ENSG00000163807	KIAA1143	TRUE	FALSE
chr3	44761493	A	T	ENST00000296121	ENSG00000163807	KIAA1143	TRUE	FALSE
chr3	44761494	C	A	ENST00000296121	ENSG00000163807	KIAA1143	TRUE	FALSE
chr3	44761494	C	G	ENST00000296121	ENSG00000163807	KIAA1143	TRUE	FALSE
chr3	44761494	C	T	ENST00000296121	ENSG00000163807	KIAA1143	TRUE	FALSE
chr3	44761497	T	A	ENST00000296121	ENSG00000163807	KIAA1143	TRUE	TRUE
chr3	44761503	C	A	ENST00000296121	ENSG00000163807	KIAA1143	TRUE	TRUE
chr3	44761515	C	A	ENST00000296121	ENSG00000163807	KIAA1143	TRUE	TRUE
chr3	44761518	C	A	ENST00000296121	ENSG00000163807	KIAA1143	TRUE	TRUE
chr3	44761522	G	C	ENST00000296121	ENSG00000163807	KIAA1143	TRUE	TRUE
chr3	44761522	G	T	ENST00000296121	ENSG00000163807	KIAA1143	TRUE	TRUE
chr3	44761536	C	A	ENST00000296121	ENSG00000163807	KIAA1143	TRUE	FALSE
chr3	44761539	T	A	ENST00000296121	ENSG00000163807	KIAA1143	TRUE	FALSE
chr3	44761563	C	A	ENST00000296121	ENSG00000163807	KIAA1143	FALSE	FALSE
chr3	44761576	G	C	ENST00000296121	ENSG00000163807	KIAA1143	FALSE	FALSE
chr3	44761576	G	T	ENST00000296121	ENSG00000163807	KIAA1143	FALSE	FALSE
chr3	44761580	G	T	ENST00000296121	ENSG00000163807	KIAA1143	FALSE	FALSE
chr3	44761587	G	A	ENST00000296121	ENSG00000163807	KIAA1143	FALSE	FALSE
chr3	44761596	T	A	ENST00000296121	ENSG00000163807	KIAA1143	FALSE	FALSE
chr3	44761880	C	A	ENST00000326047	ENSG00000163808	KIF15	FALSE	FALSE
chr3	44761881	A	T	ENST00000326047	ENSG00000163808	KIF15	FALSE	FALSE
chr3	44761885	G	A	ENST00000326047	ENSG00000163808	KIF15	TRUE	FALSE
chr3	44761885	G	C	ENST00000326047	ENSG00000163808	KIF15	TRUE	FALSE
chr3	44761885	G	T	ENST00000326047	ENSG00000163808	KIF15	TRUE	FALSE
chr3	44761886	T	A	ENST00000326047	ENSG00000163808	KIF15	TRUE	FALSE
chr3	44761886	T	C	ENST00000326047	ENSG00000163808	KIF15	TRUE	FALSE
chr3	44761886	T	G	ENST00000326047	ENSG00000163808	KIF15	TRUE	FALSE
chr3	44774393	A	C	ENST00000326047	ENSG00000163808	KIF15	TRUE	FALSE
chr3	44774393	A	G	ENST00000326047	ENSG00000163808	KIF15	TRUE	FALSE
chr3	44774393	A	T	ENST00000326047	ENSG00000163808	KIF15	TRUE	FALSE
chr3	44774394	G	A	ENST00000326047	ENSG00000163808	KIF15	TRUE	FALSE
chr3	44774394	G	C	ENST00000326047	ENSG00000163808	KIF15	TRUE	FALSE
chr3	44774394	G	T	ENST00000326047	ENSG00000163808	KIF15	TRUE	FALSE
chr3	44774397	G	T	ENST00000326047	ENSG00000163808	KIF15	FALSE	FALSE
chr3	44774401	T	A	ENST00000326047	ENSG00000163808	KIF15	FALSE	FALSE
chr3	44774401	T	G	ENST00000326047	ENSG00000163808	KIF15	FALSE	FALSE
chr3	44774421	C	T	ENST00000326047	ENSG00000163808	KIF15	FALSE	FALSE
chr3	44774430	C	T	ENST00000326047	ENSG00000163808	KIF15	TRUE	FALSE
chr3	44774438	G	A	ENST00000326047	ENSG00000163808	KIF15	TRUE	FALSE
chr3	44774438	G	C	ENST00000326047	ENSG00000163808	KIF15	TRUE	FALSE
chr3	44774438	G	T	ENST00000326047	ENSG00000163808	KIF15	TRUE	FALSE
chr3	44774439	T	A	ENST00000326047	ENSG00000163808	KIF15	TRUE	FALSE
chr3	44774439	T	C	ENST00000326047	ENSG00000163808	KIF15	TRUE	FALSE
chr3	44774439	T	G	ENST00000326047	ENSG00000163808	KIF15	TRUE	FALSE
chr3	44775252	A	C	ENST00000326047	ENSG00000163808	KIF15	TRUE	TRUE
chr3	44775252	A	G	ENST00000326047	ENSG00000163808	KIF15	TRUE	TRUE
chr3	44775252	A	T	ENST00000326047	ENSG00000163808	KIF15	TRUE	TRUE
chr3	44775253	G	A	ENST00000326047	ENSG00000163808	KIF15	TRUE	TRUE
chr3	44775253	G	C	ENST00000326047	ENSG00000163808	KIF15	TRUE	TRUE
chr3	44775253	G	T	ENST00000326047	ENSG00000163808	KIF15	TRUE	TRUE
chr3	44775258	G	T	ENST00000326047	ENSG00000163808	KIF15	TRUE	FALSE
chr3	44775273	A	T	ENST00000326047	ENSG00000163808	KIF15	TRUE	TRUE
chr3	44775285	C	T	ENST00000326047	ENSG00000163808	KIF15	TRUE	TRUE
chr3	44775303	G	T	ENST00000326047	ENSG00000163808	KIF15	TRUE	TRUE
chr3	44775306	A	T	ENST00000326047	ENSG00000163808	KIF15	TRUE	TRUE
chr3	44775316	C	A	ENST00000326047	ENSG00000163808	KIF15	TRUE	TRUE
chr3	44775316	C	G	ENST00000326047	ENSG00000163808	KIF15	TRUE	TRUE
chr3	44775324	G	T	ENST00000326047	ENSG00000163808	KIF15	TRUE	TRUE
chr3	44775327	G	T	ENST00000326047	ENSG00000163808	KIF15	TRUE	TRUE
chr3	44775330	C	T	ENST00000326047	ENSG00000163808	KIF15	TRUE	TRUE
chr3	44775337	T	A	ENST00000326047	ENSG00000163808	KIF15	TRUE	TRUE
chr3	44775337	T	G	ENST00000326047	ENSG00000163808	KIF15	TRUE	TRUE
chr3	44775341	C	A	ENST00000326047	ENSG00000163808	KIF15	TRUE	TRUE
chr3	44775343	T	A	ENST00000326047	ENSG00000163808	KIF15	TRUE	TRUE
chr3	44775343	T	G	ENST00000326047	ENSG00000163808	KIF15	TRUE	TRUE
chr3	44775387	G	T	ENST00000326047	ENSG00000163808	KIF15	TRUE	TRUE
chr3	44775393	A	T	ENST00000326047	ENSG00000163808	KIF15	TRUE	TRUE
chr3	44775435	C	T	ENST00000326047	ENSG00000163808	KIF15
chr3	44775438	G	A	ENST00000326047	ENSG00000163808	KIF15	TRUE	FALSE
chr3	44775438	G	C	ENST00000326047	ENSG00000163808	KIF15	TRUE	FALSE
chr3	44775438	G	T	ENST00000326047	ENSG00000163808	KIF15	TRUE	FALSE
chr3	44775439	T	A	ENST00000326047	ENSG00000163808	KIF15	TRUE	FALSE
chr3	44775439	T	C	ENST00000326047	ENSG00000163808	KIF15	FALSE	FALSE
chr3	44775439	T	G	ENST00000326047	ENSG00000163808	KIF15	TRUE	FALSE
chr3	44778113	A	C	ENST00000326047	ENSG00000163808	KIF15	TRUE	FALSE
chr3	44778113	A	G	ENST00000326047	ENSG00000163808	KIF15	TRUE	FALSE
chr3	44778113	A	T	ENST00000326047	ENSG00000163808	KIF15	TRUE	FALSE
chr3	44778114	G	A	ENST00000326047	ENSG00000163808	KIF15	TRUE	FALSE
chr3	44778114	G	C	ENST00000326047	ENSG00000163808	KIF15	TRUE	FALSE
chr3	44778114	G	T	ENST00000326047	ENSG00000163808	KIF15	TRUE	FALSE
chr3	44778115	G	T	ENST00000326047	ENSG00000163808	KIF15	TRUE	TRUE
chr3	44778139	A	T	ENST00000326047	ENSG00000163808	KIF15	TRUE	TRUE
chr3	44778151	G	T	ENST00000326047	ENSG00000163808	KIF15	TRUE	TRUE
chr3	44778159	C	A	ENST00000326047	ENSG00000163808	KIF15	TRUE	TRUE
chr3	44778171	T	A	ENST00000326047	ENSG00000163808	KIF15	TRUE	TRUE
chr3	44778171	T	G	ENST00000326047	ENSG00000163808	KIF15	TRUE	TRUE
chr3	44778192	G	A	ENST00000326047	ENSG00000163808	KIF15	TRUE	FALSE
chr3	44778192	G	C	ENST00000326047	ENSG00000163808	KIF15	TRUE	FALSE
chr3	44778192	G	T	ENST00000326047	ENSG00000163808	KIF15	TRUE	FALSE
chr3	44778193	T	A	ENST00000326047	ENSG00000163808	KIF15	TRUE	FALSE
chr3	44778193	T	C	ENST00000326047	ENSG00000163808	KIF15	TRUE	FALSE
chr3	44778193	T	G	ENST00000326047	ENSG00000163808	KIF15	TRUE	FALSE
chr3	44780883	A	C	ENST00000326047	ENSG00000163808	KIF15	TRUE	FALSE
chr3	44780883	A	G	ENST00000326047	ENSG00000163808	KIF15	TRUE	FALSE
chr3	44780883	A	T	ENST00000326047	ENSG00000163808	KIF15	TRUE	FALSE
chr3	44780884	G	A	ENST00000326047	ENSG00000163808	KIF15	TRUE	FALSE
chr3	44780884	G	C	ENST00000326047	ENSG00000163808	KIF15	TRUE	FALSE
chr3	44780884	G	T	ENST00000326047	ENSG00000163808	KIF15	TRUE	FALSE
chr3	44780885	T	A	ENST00000326047	ENSG00000163808	KIF15	TRUE	TRUE
chr3	44780885	T	G	ENST00000326047	ENSG00000163808	KIF15	TRUE	TRUE
chr3	44780886	G	T	ENST00000326047	ENSG00000163808	KIF15	TRUE	TRUE
chr3	44780889	C	T	ENST00000326047	ENSG00000163808	KIF15	TRUE	TRUE
chr3	44780899	C	A	ENST00000326047	ENSG00000163808	KIF15	TRUE	TRUE
chr3	44780899	C	G	ENST00000326047	ENSG00000163808	KIF15	TRUE	TRUE
chr3	44780904	A	T	ENST00000326047	ENSG00000163808	KIF15	TRUE	TRUE
chr3	44780922	G	T	ENST00000326047	ENSG00000163808	KIF15	TRUE	TRUE
chr3	44780923	G	A	ENST00000326047	ENSG00000163808	KIF15	TRUE	FALSE
chr3	44780923	G	C	ENST00000326047	ENSG00000163808	KIF15	TRUE	FALSE
chr3	44780923	G	T	ENST00000326047	ENSG00000163808	KIF15	TRUE	FALSE
chr3	44780924	T	A	ENST00000326047	ENSG00000163808	KIF15	TRUE	FALSE
chr3	44780924	T	C	ENST00000326047	ENSG00000163808	KIF15	TRUE	FALSE
chr3	44780924	T	G	ENST00000326047	ENSG00000163808	KIF15	TRUE	FALSE
chr3	44784843	A	C	ENST00000326047	ENSG00000163808	KIF15	TRUE	FALSE
chr3	44784843	A	G	ENST00000326047	ENSG00000163808	KIF15	TRUE	FALSE
chr3	44784843	A	T	ENST00000326047	ENSG00000163808	KIF15	TRUE	FALSE
chr3	44784844	G	A	ENST00000326047	ENSG00000163808	KIF15	TRUE	FALSE
chr3	44784844	G	C	ENST00000326047	ENSG00000163808	KIF15	TRUE	FALSE
chr3	44784844	G	T	ENST00000326047	ENSG00000163808	KIF15	TRUE	FALSE
chr3	44784853	G	T	ENST00000326047	ENSG00000163808	KIF15
chr3	44784880	A	T	ENST00000326047	ENSG00000163808	KIF15
chr3	44784883	G	T	ENST00000326047	ENSG00000163808	KIF15
chr3	44784895	C	T	ENST00000326047	ENSG00000163808	KIF15
chr3	44784904	G	T	ENST00000326047	ENSG00000163808	KIF15	TRUE	TRUE
chr3	44784909	T	A	ENST00000326047	ENSG00000163808	KIF15	TRUE	TRUE
chr3	44784909	T	G	ENST00000326047	ENSG00000163808	KIF15	TRUE	TRUE
chr3	44784911	T	A	ENST00000326047	ENSG00000163808	KIF15	TRUE	TRUE
chr3	44784920	T	A	ENST00000326047	ENSG00000163808	KIF15	TRUE	TRUE
chr3	44784920	T	G	ENST00000326047	ENSG00000163808	KIF15	TRUE	TRUE
chr3	44784931	G	T	ENST00000326047	ENSG00000163808	KIF15	TRUE	TRUE
chr3	44784934	A	T	ENST00000326047	ENSG00000163808	KIF15	TRUE	TRUE
chr3	44784937	G	T	ENST00000326047	ENSG00000163808	KIF15	TRUE	TRUE
chr3	44784940	A	T	ENST00000326047	ENSG00000163808	KIF15	TRUE	TRUE
chr3	44784943	G	A	ENST00000326047	ENSG00000163808	KIF15	TRUE	FALSE
chr3	44784943	G	C	ENST00000326047	ENSG00000163808	KIF15	TRUE	FALSE
chr3	44784943	G	T	ENST00000326047	ENSG00000163808	KIF15	TRUE	FALSE
chr3	44784944	T	A	ENST00000326047	ENSG00000163808	KIF15	TRUE	FALSE
chr3	44784944	T	C	ENST00000326047	ENSG00000163808	KIF15	TRUE	FALSE
chr3	44784944	T	G	ENST00000326047	ENSG00000163808	KIF15	TRUE	FALSE
chr3	44786393	A	C	ENST00000326047	ENSG00000163808	KIF15	TRUE	FALSE
chr3	44786393	A	G	ENST00000326047	ENSG00000163808	KIF15	TRUE	FALSE
chr3	44786393	A	T	ENST00000326047	ENSG00000163808	KIF15	TRUE	FALSE
chr3	44786394	G	A	ENST00000326047	ENSG00000163808	KIF15	TRUE	FALSE
chr3	44786394	G	C	ENST00000326047	ENSG00000163808	KIF15	TRUE	FALSE
chr3	44786394	G	T	ENST00000326047	ENSG00000163808	KIF15	TRUE	FALSE
chr3	44786398	G	T	ENST00000326047	ENSG00000163808	KIF15	TRUE	TRUE
chr3	44786404	G	T	ENST00000326047	ENSG00000163808	KIF15	TRUE	TRUE
chr3	44786407	A	T	ENST00000326047	ENSG00000163808	KIF15	TRUE	TRUE
chr3	44786421	T	A	ENST00000326047	ENSG00000163808	KIF15	TRUE	TRUE
chr3	44786422	A	T	ENST00000326047	ENSG00000163808	KIF15	TRUE	TRUE
chr3	44786427	T	A	ENST00000326047	ENSG00000163808	KIF15	TRUE	TRUE
chr3	44786437	G	T	ENST00000326047	ENSG00000163808	KIF15	TRUE	TRUE
chr3	44786445	C	A	ENST00000326047	ENSG00000163808	KIF15	TRUE	TRUE
chr3	44786445	C	G	ENST00000326047	ENSG00000163808	KIF15	TRUE	TRUE
chr3	44786449	G	T	ENST00000326047	ENSG00000163808	KIF15	TRUE	TRUE
chr3	44786452	C	T	ENST00000326047	ENSG00000163808	KIF15	TRUE	TRUE
chr3	44786460	T	A	ENST00000326047	ENSG00000163808	KIF15	TRUE	TRUE
chr3	44786460	T	G	ENST00000326047	ENSG00000163808	KIF15	TRUE	TRUE
chr3	44786480	C	A	ENST00000326047	ENSG00000163808	KIF15	TRUE	TRUE
chr3	44786485	G	T	ENST00000326047	ENSG00000163808	KIF15	TRUE	TRUE
chr3	44786493	C	A	ENST00000326047	ENSG00000163808	KIF15	TRUE	TRUE
chr3	44786493	C	G	ENST00000326047	ENSG00000163808	KIF15	TRUE	TRUE
chr3	44786495	T	A	ENST00000326047	ENSG00000163808	KIF15	TRUE	TRUE
chr3	44786495	T	G	ENST00000326047	ENSG00000163808	KIF15	TRUE	TRUE
chr3	44786500	G	T	ENST00000326047	ENSG00000163808	KIF15	TRUE	TRUE
chr3	44786509	A	T	ENST00000326047	ENSG00000163808	KIF15	TRUE	TRUE
chr3	44786512	A	T	ENST00000326047	ENSG00000163808	KIF15	TRUE	TRUE
chr3	44786515	G	T	ENST00000326047	ENSG00000163808	KIF15	TRUE	TRUE
chr3	44786539	G	T	ENST00000326047	ENSG00000163808	KIF15	TRUE	TRUE
chr3	44786542	C	T	ENST00000326047	ENSG00000163808	KIF15	TRUE	TRUE
chr3	44786555	C	A	ENST00000326047	ENSG00000163808	KIF15	TRUE	TRUE
chr3	44786555	C	G	ENST00000326047	ENSG00000163808	KIF15	TRUE	TRUE
chr3	44786563	G	T	ENST00000326047	ENSG00000163808	KIF15	TRUE	TRUE
chr3	44786571	T	A	ENST00000326047	ENSG00000163808	KIF15	TRUE	TRUE
chr3	44786571	T	G	ENST00000326047	ENSG00000163808	KIF15	TRUE	TRUE
chr3	44786572	C	T	ENST00000326047	ENSG00000163808	KIF15	TRUE	TRUE
chr3	44786575	G	A	ENST00000326047	ENSG00000163808	KIF15	TRUE	FALSE
chr3	44786575	G	C	ENST00000326047	ENSG00000163808	KIF15	TRUE	FALSE
chr3	44786575	G	T	ENST00000326047	ENSG00000163808	KIF15	TRUE	FALSE
chr3	44786576	T	A	ENST00000326047	ENSG00000163808	KIF15	TRUE	FALSE
chr3	44786576	T	C	ENST00000326047	ENSG00000163808	KIF15	TRUE	FALSE
chr3	44786576	T	G	ENST00000326047	ENSG00000163808	KIF15	TRUE	FALSE
chr3	44794215	A	C	ENST00000326047	ENSG00000163808	KIF15	TRUE	FALSE
chr3	44794215	A	G	ENST00000326047	ENSG00000163808	KIF15	TRUE	FALSE
chr3	44794215	A	T	ENST00000326047	ENSG00000163808	KIF15	TRUE	FALSE
chr3	44794216	G	A	ENST00000326047	ENSG00000163808	KIF15	TRUE	FALSE
chr3	44794216	G	C	ENST00000326047	ENSG00000163808	KIF15	TRUE	FALSE
chr3	44794216	G	T	ENST00000326047	ENSG00000163808	KIF15	TRUE	FALSE
chr3	44794221	T	A	ENST00000326047	ENSG00000163808	KIF15	TRUE	TRUE
chr3	44794226	G	T	ENST00000326047	ENSG00000163808	KIF15	TRUE	TRUE
chr3	44794229	G	T	ENST00000326047	ENSG00000163808	KIF15	TRUE	TRUE
chr3	44794233	G	A	ENST00000326047	ENSG00000163808	KIF15	TRUE	TRUE
chr3	44794234	G	A	ENST00000326047	ENSG00000163808	KIF15	TRUE	TRUE
chr3	44794241	A	T	ENST00000326047	ENSG00000163808	KIF15	TRUE	TRUE
chr3	44794254	C	A	ENST00000326047	ENSG00000163808	KIF15	TRUE	TRUE
chr3	44794254	C	G	ENST00000326047	ENSG00000163808	KIF15	TRUE	TRUE
chr3	44794260	C	A	ENST00000326047	ENSG00000163808	KIF15	TRUE	TRUE
chr3	44794260	C	G	ENST00000326047	ENSG00000163808	KIF15	TRUE	TRUE
chr3	44794268	A	T	ENST00000326047	ENSG00000163808	KIF15	TRUE	TRUE
chr3	44794271	G	T	ENST00000326047	ENSG00000163808	KIF15	TRUE	TRUE
chr3	44794275	C	A	ENST00000326047	ENSG00000163808	KIF15	TRUE	TRUE
chr3	44794310	G	T	ENST00000326047	ENSG00000163808	KIF15	TRUE	TRUE
chr3	44794314	C	A	ENST00000326047	ENSG00000163808	KIF15	TRUE	TRUE
chr3	44794314	C	G	ENST00000326047	ENSG00000163808	KIF15	TRUE	TRUE
chr3	44794319	G	T	ENST00000326047	ENSG00000163808	KIF15	TRUE	TRUE
chr3	44794322	A	T	ENST00000326047	ENSG00000163808	KIF15	TRUE	TRUE
chr3	44794331	G	T	ENST00000326047	ENSG00000163808	KIF15	TRUE	TRUE
chr3	44794374	T	A	ENST00000326047	ENSG00000163808	KIF15	TRUE	TRUE
chr3	44794374	T	G	ENST00000326047	ENSG00000163808	KIF15	TRUE	TRUE
chr3	44794379	G	T	ENST00000326047	ENSG00000163808	KIF15	TRUE	TRUE
chr3	44794385	G	T	ENST00000326047	ENSG00000163808	KIF15	TRUE	TRUE
chr3	44794391	C	T	ENST00000326047	ENSG00000163808	KIF15	TRUE	TRUE
chr3	44794394	A	T	ENST00000326047	ENSG00000163808	KIF15	TRUE	TRUE
chr3	44794409	G	T	ENST00000326047	ENSG00000163808	KIF15	TRUE	TRUE
chr3	44794418	A	T	ENST00000326047	ENSG00000163808	KIF15	TRUE	TRUE
chr3	44794422	T	A	ENST00000326047	ENSG00000163808	KIF15	TRUE	TRUE
chr3	44794424	A	T	ENST00000326047	ENSG00000163808	KIF15	TRUE	TRUE
chr3	44794427	G	A	ENST00000326047	ENSG00000163808	KIF15	TRUE	FALSE
chr3	44794427	G	C	ENST00000326047	ENSG00000163808	KIF15	TRUE	FALSE
chr3	44794427	G	T	ENST00000326047	ENSG00000163808	KIF15	TRUE	FALSE
chr3	44794428	T	A	ENST00000326047	ENSG00000163808	KIF15	TRUE	FALSE
chr3	44794428	T	C	ENST00000326047	ENSG00000163808	KIF15	TRUE	FALSE
chr3	44794428	T	G	ENST00000326047	ENSG00000163808	KIF15	TRUE	FALSE
chr3	44797549	A	C	ENST00000326047	ENSG00000163808	KIF15	TRUE	FALSE
chr3	44797549	A	G	ENST00000326047	ENSG00000163808	KIF15	TRUE	FALSE
chr3	44797549	A	T	ENST00000326047	ENSG00000163808	KIF15	TRUE	FALSE
chr3	44797550	G	A	ENST00000326047	ENSG00000163808	KIF15	TRUE	FALSE
chr3	44797550	G	C	ENST00000326047	ENSG00000163808	KIF15	TRUE	FALSE
chr3	44797550	G	T	ENST00000326047	ENSG00000163808	KIF15	TRUE	FALSE
chr3	44797551	G	T	ENST00000326047	ENSG00000163808	KIF15	TRUE	TRUE
chr3	44797569	C	T	ENST00000326047	ENSG00000163808	KIF15	TRUE	TRUE
chr3	44797573	C	A	ENST00000326047	ENSG00000163808	KIF15	TRUE	TRUE
chr3	44797573	C	G	ENST00000326047	ENSG00000163808	KIF15	TRUE	TRUE
chr3	44797576	T	A	ENST00000326047	ENSG00000163808	KIF15	TRUE	TRUE
chr3	44797583	C	A	ENST00000326047	ENSG00000163808	KIF15	TRUE	TRUE
chr3	44797590	C	T	ENST00000326047	ENSG00000163808	KIF15	TRUE	TRUE
chr3	44797623	G	T	ENST00000326047	ENSG00000163808	KIF15	TRUE	TRUE
chr3	44797626	A	T	ENST00000326047	ENSG00000163808	KIF15	TRUE	TRUE
chr3	44797629	C	T	ENST00000326047	ENSG00000163808	KIF15	TRUE	TRUE
chr3	44797632	A	T	ENST00000326047	ENSG00000163808	KIF15	TRUE	TRUE
chr3	44797643	C	A	ENST00000326047	ENSG00000163808	KIF15	TRUE	TRUE
chr3	44797646	C	A	ENST00000326047	ENSG00000163808	KIF15	TRUE	TRUE
chr3	44797646	C	G	ENST00000326047	ENSG00000163808	KIF15	TRUE	TRUE
chr3	44797647	A	T	ENST00000326047	ENSG00000163808	KIF15	TRUE	TRUE
chr3	44797656	A	T	ENST00000326047	ENSG00000163808	KIF15	TRUE	TRUE
chr3	44797669	T	A	ENST00000326047	ENSG00000163808	KIF15	TRUE	TRUE
chr3	44797669	T	G	ENST00000326047	ENSG00000163808	KIF15	TRUE	TRUE
chr3	44797677	G	A	ENST00000326047	ENSG00000163808	KIF15	TRUE	FALSE
chr3	44797677	G	C	ENST00000326047	ENSG00000163808	KIF15	TRUE	FALSE
chr3	44797677	G	T	ENST00000326047	ENSG00000163808	KIF15	TRUE	FALSE
chr3	44797678	T	A	ENST00000326047	ENSG00000163808	KIF15	TRUE	FALSE
chr3	44797678	T	C	ENST00000326047	ENSG00000163808	KIF15	TRUE	FALSE
chr3	44797678	T	G	ENST00000326047	ENSG00000163808	KIF15	TRUE	FALSE
chr3	44797832	A	C	ENST00000326047	ENSG00000163808	KIF15	TRUE	FALSE
chr3	44797832	A	G	ENST00000326047	ENSG00000163808	KIF15	TRUE	FALSE
chr3	44797832	A	T	ENST00000326047	ENSG00000163808	KIF15	TRUE	FALSE
chr3	44797833	G	A	ENST00000326047	ENSG00000163808	KIF15	TRUE	FALSE
chr3	44797833	G	C	ENST00000326047	ENSG00000163808	KIF15	TRUE	FALSE
chr3	44797833	G	T	ENST00000326047	ENSG00000163808	KIF15	TRUE	FALSE
chr3	44797843	G	T	ENST00000326047	ENSG00000163808	KIF15	TRUE	TRUE
chr3	44797855	A	T	ENST00000326047	ENSG00000163808	KIF15	TRUE	TRUE
chr3	44797885	G	T	ENST00000326047	ENSG00000163808	KIF15	TRUE	TRUE
chr3	44797896	T	A	ENST00000326047	ENSG00000163808	KIF15	TRUE	TRUE
chr3	44797903	G	T	ENST00000326047	ENSG00000163808	KIF15	TRUE	TRUE
chr3	44797913	C	A	ENST00000326047	ENSG00000163808	KIF15	TRUE	TRUE
chr3	44797913	C	G	ENST00000326047	ENSG00000163808	KIF15	TRUE	TRUE
chr3	44797930	C	T	ENST00000326047	ENSG00000163808	KIF15	TRUE	TRUE
chr3	44797933	A	T	ENST00000326047	ENSG00000163808	KIF15	TRUE	TRUE
chr3	44797939	A	T	ENST00000326047	ENSG00000163808	KIF15	TRUE	TRUE
chr3	44797948	A	T	ENST00000326047	ENSG00000163808	KIF15	TRUE	TRUE
chr3	44797954	A	T	ENST00000326047	ENSG00000163808	KIF15	TRUE	TRUE
chr3	44797957	G	A	ENST00000326047	ENSG00000163808	KIF15	TRUE	FALSE
chr3	44797957	G	C	ENST00000326047	ENSG00000163808	KIF15	TRUE	FALSE
chr3	44797957	G	T	ENST00000326047	ENSG00000163808	KIF15	TRUE	FALSE
chr3	44797958	T	A	ENST00000326047	ENSG00000163808	KIF15	TRUE	FALSE
chr3	44797958	T	C	ENST00000326047	ENSG00000163808	KIF15	TRUE	FALSE
chr3	44797958	T	G	ENST00000326047	ENSG00000163808	KIF15	TRUE	FALSE
chr3	44800312	A	C	ENST00000326047	ENSG00000163808	KIF15	TRUE	FALSE
chr3	44800312	A	G	ENST00000326047	ENSG00000163808	KIF15	TRUE	FALSE
chr3	44800312	A	T	ENST00000326047	ENSG00000163808	KIF15	TRUE	FALSE
chr3	44800313	G	A	ENST00000326047	ENSG00000163808	KIF15	TRUE	FALSE
chr3	44800313	G	C	ENST00000326047	ENSG00000163808	KIF15	TRUE	FALSE
chr3	44800313	G	T	ENST00000326047	ENSG00000163808	KIF15	TRUE	FALSE
chr3	44800326	G	T	ENST00000326047	ENSG00000163808	KIF15	TRUE	TRUE
chr3	44800335	C	T	ENST00000326047	ENSG00000163808	KIF15	TRUE	TRUE
chr3	44800338	G	T	ENST00000326047	ENSG00000163808	KIF15	TRUE	TRUE
chr3	44800350	C	T	ENST00000326047	ENSG00000163808	KIF15	TRUE	TRUE
chr3	44800356	C	T	ENST00000326047	ENSG00000163808	KIF15	TRUE	TRUE
chr3	44800362	G	T	ENST00000326047	ENSG00000163808	KIF15	TRUE	TRUE
chr3	44800368	A	T	ENST00000326047	ENSG00000163808	KIF15	TRUE	TRUE
chr3	44800377	A	T	ENST00000326047	ENSG00000163808	KIF15	TRUE	TRUE
chr3	44800380	G	T	ENST00000326047	ENSG00000163808	KIF15	TRUE	TRUE
chr3	44800383	C	T	ENST00000326047	ENSG00000163808	KIF15	TRUE	TRUE
chr3	44800392	G	T	ENST00000326047	ENSG00000163808	KIF15	TRUE	TRUE
chr3	44800402	C	A	ENST00000326047	ENSG00000163808	KIF15	TRUE	TRUE
chr3	44800402	C	G	ENST00000326047	ENSG00000163808	KIF15	TRUE	TRUE
chr3	44800404	G	T	ENST00000326047	ENSG00000163808	KIF15	TRUE	TRUE
chr3	44800407	C	T	ENST00000326047	ENSG00000163808	KIF15	TRUE	TRUE
chr3	44800419	G	T	ENST00000326047	ENSG00000163808	KIF15	TRUE	TRUE
chr3	44800434	A	T	ENST00000326047	ENSG00000163808	KIF15	TRUE	TRUE
chr3	44800438	G	A	ENST00000326047	ENSG00000163808	KIF15	TRUE	FALSE
chr3	44800438	G	C	ENST00000326047	ENSG00000163808	KIF15	TRUE	FALSE
chr3	44800438	G	T	ENST00000326047	ENSG00000163808	KIF15	TRUE	FALSE
chr3	44800439	T	A	ENST00000326047	ENSG00000163808	KIF15	TRUE	FALSE
chr3	44800439	T	C	ENST00000326047	ENSG00000163808	KIF15	TRUE	FALSE
chr3	44800439	T	G	ENST00000326047	ENSG00000163808	KIF15	TRUE	FALSE
chr3	44801448	A	C	ENST00000326047	ENSG00000163808	KIF15	TRUE	FALSE
chr3	44801448	A	G	ENST00000326047	ENSG00000163808	KIF15	TRUE	FALSE
chr3	44801448	A	T	ENST00000326047	ENSG00000163808	KIF15	TRUE	FALSE
chr3	44801449	G	A	ENST00000326047	ENSG00000163808	KIF15	TRUE	FALSE
chr3	44801449	G	C	ENST00000326047	ENSG00000163808	KIF15	TRUE	FALSE
chr3	44801449	G	T	ENST00000326047	ENSG00000163808	KIF15	TRUE	FALSE
chr3	44801452	A	T	ENST00000326047	ENSG00000163808	KIF15	TRUE	TRUE
chr3	44801455	A	T	ENST00000326047	ENSG00000163808	KIF15	TRUE	TRUE
chr3	44801458	A	T	ENST00000326047	ENSG00000163808	KIF15	TRUE	TRUE
chr3	44801469	T	A	ENST00000326047	ENSG00000163808	KIF15	TRUE	TRUE
chr3	44801469	T	G	ENST00000326047	ENSG00000163808	KIF15	TRUE	TRUE
chr3	44801473	G	T	ENST00000326047	ENSG00000163808	KIF15	TRUE	TRUE
chr3	44801478	T	A	ENST00000326047	ENSG00000163808	KIF15	TRUE	TRUE
chr3	44801478	T	G	ENST00000326047	ENSG00000163808	KIF15	TRUE	TRUE
chr3	44801482	C	T	ENST00000326047	ENSG00000163808	KIF15	TRUE	TRUE
chr3	44801485	G	T	ENST00000326047	ENSG00000163808	KIF15	TRUE	TRUE
chr3	44801495	T	A	ENST00000326047	ENSG00000163808	KIF15	TRUE	TRUE
chr3	44801495	T	G	ENST00000326047	ENSG00000163808	KIF15	TRUE	TRUE
chr3	44801503	A	T	ENST00000326047	ENSG00000163808	KIF15	TRUE	TRUE
chr3	44801506	A	T	ENST00000326047	ENSG00000163808	KIF15	TRUE	TRUE
chr3	44801512	G	T	ENST00000326047	ENSG00000163808	KIF15	TRUE	TRUE
chr3	44801515	C	T	ENST00000326047	ENSG00000163808	KIF15	TRUE	TRUE
chr3	44801518	G	T	ENST00000326047	ENSG00000163808	KIF15	TRUE	TRUE
chr3	44801521	A	T	ENST00000326047	ENSG00000163808	KIF15	TRUE	TRUE
chr3	44801524	A	T	ENST00000326047	ENSG00000163808	KIF15	TRUE	TRUE
chr3	44801527	G	A	ENST00000326047	ENSG00000163808	KIF15	TRUE	FALSE
chr3	44801527	G	C	ENST00000326047	ENSG00000163808	KIF15	TRUE	FALSE
chr3	44801527	G	T	ENST00000326047	ENSG00000163808	KIF15	TRUE	FALSE
chr3	44801528	T	A	ENST00000326047	ENSG00000163808	KIF15	TRUE	FALSE
chr3	44801528	T	C	ENST00000326047	ENSG00000163808	KIF15	TRUE	FALSE
chr3	44801528	T	G	ENST00000326047	ENSG00000163808	KIF15	TRUE	FALSE
chr3	44801763	A	C	ENST00000326047	ENSG00000163808	KIF15	TRUE	FALSE
chr3	44801763	A	G	ENST00000326047	ENSG00000163808	KIF15	TRUE	TRUE
chr3	44801763	A	T	ENST00000326047	ENSG00000163808	KIF15	TRUE	FALSE
chr3	44801764	G	A	ENST00000326047	ENSG00000163808	KIF15	TRUE	FALSE
chr3	44801764	G	C	ENST00000326047	ENSG00000163808	KIF15	TRUE	FALSE
chr3	44801764	G	T	ENST00000326047	ENSG00000163808	KIF15	TRUE	FALSE
chr3	44801774	G	T	ENST00000326047	ENSG00000163808	KIF15	TRUE	TRUE
chr3	44801777	A	T	ENST00000326047	ENSG00000163808	KIF15	TRUE	TRUE
chr3	44801786	C	T	ENST00000326047	ENSG00000163808	KIF15	TRUE	TRUE
chr3	44801790	T	A	ENST00000326047	ENSG00000163808	KIF15	TRUE	TRUE
chr3	44801790	T	G	ENST00000326047	ENSG00000163808	KIF15	TRUE	TRUE
chr3	44801792	G	T	ENST00000326047	ENSG00000163808	KIF15	TRUE	TRUE
chr3	44801807	A	T	ENST00000326047	ENSG00000163808	KIF15	TRUE	TRUE
chr3	44801810	A	T	ENST00000326047	ENSG00000163808	KIF15	TRUE	TRUE
chr3	44801813	G	T	ENST00000326047	ENSG00000163808	KIF15	TRUE	TRUE
chr3	44801816	A	T	ENST00000326047	ENSG00000163808	KIF15	TRUE	TRUE
chr3	44801825	C	T	ENST00000326047	ENSG00000163808	KIF15	TRUE	TRUE
chr3	44801834	A	T	ENST00000326047	ENSG00000163808	KIF15	TRUE	TRUE
chr3	44801846	A	T	ENST00000326047	ENSG00000163808	KIF15	TRUE	TRUE
chr3	44801852	C	T	ENST00000326047	ENSG00000163808	KIF15	TRUE	TRUE
chr3	44801855	G	T	ENST00000326047	ENSG00000163808	KIF15	TRUE	TRUE
chr3	44801861	C	T	ENST00000326047	ENSG00000163808	KIF15	TRUE	TRUE
chr3	44801874	T	A	ENST00000326047	ENSG00000163808	KIF15	TRUE	TRUE
chr3	44801876	G	T	ENST00000326047	ENSG00000163808	KIF15	TRUE	TRUE
chr3	44801879	A	T	ENST00000326047	ENSG00000163808	KIF15	TRUE	TRUE
chr3	44801888	A	T	ENST00000326047	ENSG00000163808	KIF15	TRUE	TRUE
chr3	44801891	G	T	ENST00000326047	ENSG00000163808	KIF15	TRUE	TRUE
chr3	44801900	G	T	ENST00000326047	ENSG00000163808	KIF15	TRUE	TRUE
chr3	44801915	G	T	ENST00000326047	ENSG00000163808	KIF15	TRUE	TRUE
chr3	44801918	G	T	ENST00000326047	ENSG00000163808	KIF15	TRUE	TRUE
chr3	44801921	C	T	ENST00000326047	ENSG00000163808	KIF15	TRUE	TRUE
chr3	44801931	T	A	ENST00000326047	ENSG00000163808	KIF15	TRUE	TRUE
chr3	44801937	C	A	ENST00000326047	ENSG00000163808	KIF15	TRUE	TRUE
chr3	44801937	C	G	ENST00000326047	ENSG00000163808	KIF15	TRUE	TRUE
chr3	44801939	G	T	ENST00000326047	ENSG00000163808	KIF15	TRUE	TRUE
chr3	44801943	T	A	ENST00000326047	ENSG00000163808	KIF15	TRUE	TRUE
chr3	44801943	T	G	ENST00000326047	ENSG00000163808	KIF15	TRUE	TRUE
chr3	44801951	G	T	ENST00000326047	ENSG00000163808	KIF15	TRUE	TRUE
chr3	44801957	C	T	ENST00000326047	ENSG00000163808	KIF15	TRUE	TRUE
chr3	44801966	C	T	ENST00000326047	ENSG00000163808	KIF15	TRUE	TRUE
chr3	44801969	G	T	ENST00000326047	ENSG00000163808	KIF15	TRUE	TRUE
chr3	44801972	C	T	ENST00000326047	ENSG00000163808	KIF15	TRUE	TRUE
chr3	44801975	G	A	ENST00000326047	ENSG00000163808	KIF15	TRUE	FALSE
chr3	44801975	G	C	ENST00000326047	ENSG00000163808	KIF15	TRUE	FALSE
chr3	44801975	G	T	ENST00000326047	ENSG00000163808	KIF15	TRUE	FALSE
chr3	44801976	T	A	ENST00000326047	ENSG00000163808	KIF15	TRUE	FALSE
chr3	44801976	T	C	ENST00000326047	ENSG00000163808	KIF15	FALSE	FALSE
chr3	44801976	T	G	ENST00000326047	ENSG00000163808	KIF15	TRUE	FALSE
chr3	44802812	A	C	ENST00000326047	ENSG00000163808	KIF15	TRUE	FALSE
chr3	44802812	A	G	ENST00000326047	ENSG00000163808	KIF15	TRUE	FALSE
chr3	44802812	A	T	ENST00000326047	ENSG00000163808	KIF15	TRUE	FALSE
chr3	44802813	G	A	ENST00000326047	ENSG00000163808	KIF15	TRUE	FALSE
chr3	44802813	G	C	ENST00000326047	ENSG00000163808	KIF15	TRUE	FALSE
chr3	44802813	G	T	ENST00000326047	ENSG00000163808	KIF15	TRUE	FALSE
chr3	44802817	G	T	ENST00000326047	ENSG00000163808	KIF15	TRUE	TRUE
chr3	44802829	A	T	ENST00000326047	ENSG00000163808	KIF15	TRUE	TRUE
chr3	44802838	A	T	ENST00000326047	ENSG00000163808	KIF15	TRUE	TRUE
chr3	44802843	T	A	ENST00000326047	ENSG00000163808	KIF15	TRUE	TRUE
chr3	44802843	T	G	ENST00000326047	ENSG00000163808	KIF15	TRUE	TRUE
chr3	44802850	G	T	ENST00000326047	ENSG00000163808	KIF15	TRUE	TRUE
chr3	44802868	G	T	ENST00000326047	ENSG00000163808	KIF15	TRUE	TRUE
chr3	44802871	G	T	ENST00000326047	ENSG00000163808	KIF15	TRUE	TRUE
chr3	44802877	A	T	ENST00000326047	ENSG00000163808	KIF15	TRUE	TRUE
chr3	44802880	A	T	ENST00000326047	ENSG00000163808	KIF15	TRUE	TRUE
chr3	44802886	A	T	ENST00000326047	ENSG00000163808	KIF15	TRUE	TRUE
chr3	44802890	T	A	ENST00000326047	ENSG00000163808	KIF15	TRUE	TRUE
chr3	44802890	T	G	ENST00000326047	ENSG00000163808	KIF15	TRUE	TRUE
chr3	44802893	T	A	ENST00000326047	ENSG00000163808	KIF15	TRUE	TRUE
chr3	44802893	T	G	ENST00000326047	ENSG00000163808	KIF15	TRUE	TRUE
chr3	44802895	G	T	ENST00000326047	ENSG00000163808	KIF15	TRUE	TRUE
chr3	44802904	A	T	ENST00000326047	ENSG00000163808	KIF15	TRUE	TRUE
chr3	44802907	A	T	ENST00000326047	ENSG00000163808	KIF15	TRUE	TRUE
chr3	44802913	C	T	ENST00000326047	ENSG00000163808	KIF15	TRUE	TRUE
chr3	44802916	G	T	ENST00000326047	ENSG00000163808	KIF15	TRUE	TRUE
chr3	44802928	C	T	ENST00000326047	ENSG00000163808	KIF15	TRUE	TRUE
chr3	44802940	A	T	ENST00000326047	ENSG00000163808	KIF15	TRUE	TRUE
chr3	44802946	G	T	ENST00000326047	ENSG00000163808	KIF15	TRUE	TRUE
chr3	44802949	A	T	ENST00000326047	ENSG00000163808	KIF15	TRUE	TRUE
chr3	44802961	G	T	ENST00000326047	ENSG00000163808	KIF15	TRUE	TRUE
chr3	44802976	G	T	ENST00000326047	ENSG00000163808	KIF15	TRUE	TRUE
chr3	44802979	A	T	ENST00000326047	ENSG00000163808	KIF15	TRUE	TRUE
chr3	44802988	A	T	ENST00000326047	ENSG00000163808	KIF15	TRUE	TRUE
chr3	44802992	G	A	ENST00000326047	ENSG00000163808	KIF15	TRUE	FALSE
chr3	44802992	G	C	ENST00000326047	ENSG00000163808	KIF15	TRUE	TRUE
chr3	44802992	G	T	ENST00000326047	ENSG00000163808	KIF15	TRUE	TRUE
chr3	44802993	T	A	ENST00000326047	ENSG00000163808	KIF15	TRUE	TRUE
chr3	44802993	T	C	ENST00000326047	ENSG00000163808	KIF15	TRUE	FALSE
chr3	44802993	T	G	ENST00000326047	ENSG00000163808	KIF15	TRUE	TRUE
chr3	44805025	A	C	ENST00000326047	ENSG00000163808	KIF15	TRUE	FALSE
chr3	44805025	A	G	ENST00000326047	ENSG00000163808	KIF15	TRUE	FALSE
chr3	44805025	A	T	ENST00000326047	ENSG00000163808	KIF15	TRUE	FALSE
chr3	44805026	G	A	ENST00000326047	ENSG00000163808	KIF15	TRUE	FALSE
chr3	44805026	G	C	ENST00000326047	ENSG00000163808	KIF15	TRUE	FALSE
chr3	44805026	G	T	ENST00000326047	ENSG00000163808	KIF15	TRUE	FALSE
chr3	44805029	C	T	ENST00000326047	ENSG00000163808	KIF15
chr3	44805032	C	T	ENST00000326047	ENSG00000163808	KIF15
chr3	44805035	G	T	ENST00000326047	ENSG00000163808	KIF15
chr3	44805042	C	A	ENST00000326047	ENSG00000163808	KIF15
chr3	44805042	C	G	ENST00000326047	ENSG00000163808	KIF15
chr3	44805047	A	T	ENST00000326047	ENSG00000163808	KIF15
chr3	44805053	C	T	ENST00000326047	ENSG00000163808	KIF15
chr3	44805056	A	T	ENST00000326047	ENSG00000163808	KIF15
chr3	44805059	G	T	ENST00000326047	ENSG00000163808	KIF15
chr3	44805067	T	A	ENST00000326047	ENSG00000163808	KIF15
chr3	44805069	T	A	ENST00000326047	ENSG00000163808	KIF15
chr3	44805083	G	T	ENST00000326047	ENSG00000163808	KIF15
chr3	44805086	A	T	ENST00000326047	ENSG00000163808	KIF15
chr3	44805090	T	A	ENST00000326047	ENSG00000163808	KIF15
chr3	44805090	T	G	ENST00000326047	ENSG00000163808	KIF15
chr3	44805092	A	T	ENST00000326047	ENSG00000163808	KIF15
chr3	44805098	C	T	ENST00000326047	ENSG00000163808	KIF15
chr3	44805107	C	T	ENST00000326047	ENSG00000163808	KIF15	TRUE	TRUE
chr3	44805113	C	T	ENST00000326047	ENSG00000163808	KIF15	TRUE	TRUE
chr3	44805119	G	T	ENST00000326047	ENSG00000163808	KIF15	TRUE	TRUE
chr3	44805132	C	A	ENST00000326047	ENSG00000163808	KIF15	TRUE	TRUE
chr3	44805132	C	G	ENST00000326047	ENSG00000163808	KIF15	TRUE	TRUE
chr3	44805134	A	T	ENST00000326047	ENSG00000163808	KIF15	TRUE	TRUE
chr3	44805137	C	T	ENST00000326047	ENSG00000163808	KIF15	TRUE	TRUE
chr3	44805140	G	T	ENST00000326047	ENSG00000163808	KIF15	TRUE	TRUE
chr3	44805145	T	A	ENST00000326047	ENSG00000163808	KIF15	TRUE	TRUE
chr3	44805145	T	G	ENST00000326047	ENSG00000163808	KIF15	TRUE	TRUE
chr3	44805146	G	T	ENST00000326047	ENSG00000163808	KIF15	TRUE	TRUE
chr3	44805149	G	T	ENST00000326047	ENSG00000163808	KIF15	TRUE	TRUE
chr3	44805155	A	T	ENST00000326047	ENSG00000163808	KIF15	TRUE	TRUE
chr3	44805158	G	T	ENST00000326047	ENSG00000163808	KIF15	TRUE	TRUE
chr3	44805169	G	A	ENST00000326047	ENSG00000163808	KIF15	TRUE	FALSE
chr3	44805169	G	C	ENST00000326047	ENSG00000163808	KIF15	TRUE	FALSE
chr3	44805169	G	T	ENST00000326047	ENSG00000163808	KIF15	TRUE	FALSE
chr3	44805170	T	A	ENST00000326047	ENSG00000163808	KIF15	TRUE	FALSE
chr3	44805170	T	C	ENST00000326047	ENSG00000163808	KIF15	TRUE	FALSE
chr3	44805170	T	G	ENST00000326047	ENSG00000163808	KIF15	TRUE	FALSE
chr3	44805843	A	C	ENST00000326047	ENSG00000163808	KIF15	TRUE	FALSE
chr3	44805843	A	G	ENST00000326047	ENSG00000163808	KIF15	TRUE	FALSE
chr3	44805843	A	T	ENST00000326047	ENSG00000163808	KIF15	TRUE	FALSE
chr3	44805844	G	A	ENST00000326047	ENSG00000163808	KIF15	TRUE	FALSE
chr3	44805844	G	C	ENST00000326047	ENSG00000163808	KIF15	TRUE	FALSE
chr3	44805844	G	T	ENST00000326047	ENSG00000163808	KIF15	TRUE	FALSE
chr3	44805846	A	T	ENST00000326047	ENSG00000163808	KIF15	TRUE	TRUE
chr3	44805852	C	T	ENST00000326047	ENSG00000163808	KIF15	TRUE	TRUE
chr3	44805858	G	T	ENST00000326047	ENSG00000163808	KIF15	TRUE	TRUE
chr3	44805862	T	A	ENST00000326047	ENSG00000163808	KIF15	TRUE	TRUE
chr3	44805864	G	T	ENST00000326047	ENSG00000163808	KIF15	TRUE	TRUE
chr3	44805868	C	A	ENST00000326047	ENSG00000163808	KIF15	TRUE	TRUE
chr3	44805868	C	G	ENST00000326047	ENSG00000163808	KIF15	TRUE	TRUE
chr3	44805870	G	T	ENST00000326047	ENSG00000163808	KIF15	TRUE	TRUE
chr3	44805876	C	T	ENST00000326047	ENSG00000163808	KIF15	TRUE	TRUE
chr3	44805883	T	A	ENST00000326047	ENSG00000163808	KIF15	TRUE	TRUE
chr3	44805885	C	T	ENST00000326047	ENSG00000163808	KIF15	TRUE	TRUE
chr3	44805888	A	T	ENST00000326047	ENSG00000163808	KIF15	TRUE	TRUE
chr3	44805906	G	T	ENST00000326047	ENSG00000163808	KIF15	TRUE	TRUE
chr3	44805916	T	A	ENST00000326047	ENSG00000163808	KIF15	TRUE	TRUE
chr3	44805918	G	T	ENST00000326047	ENSG00000163808	KIF15	TRUE	TRUE
chr3	44805927	A	T	ENST00000326047	ENSG00000163808	KIF15	TRUE	TRUE
chr3	44805935	C	A	ENST00000326047	ENSG00000163808	KIF15	TRUE	TRUE
chr3	44805936	A	T	ENST00000326047	ENSG00000163808	KIF15	TRUE	TRUE
chr3	44805942	C	T	ENST00000326047	ENSG00000163808	KIF15	TRUE	TRUE
chr3	44805945	G	T	ENST00000326047	ENSG00000163808	KIF15	TRUE	TRUE
chr3	44805954	C	T	ENST00000326047	ENSG00000163808	KIF15	TRUE	TRUE
chr3	44805963	A	T	ENST00000326047	ENSG00000163808	KIF15	TRUE	TRUE
chr3	44805975	G	T	ENST00000326047	ENSG00000163808	KIF15	TRUE	TRUE
chr3	44805984	A	T	ENST00000326047	ENSG00000163808	KIF15	TRUE	TRUE
chr3	44805987	G	A	ENST00000326047	ENSG00000163808	KIF15	TRUE	FALSE
chr3	44805987	G	C	ENST00000326047	ENSG00000163808	KIF15	TRUE	FALSE
chr3	44805987	G	T	ENST00000326047	ENSG00000163808	KIF15	TRUE	FALSE
chr3	44805988	T	A	ENST00000326047	ENSG00000163808	KIF15	TRUE	FALSE
chr3	44805988	T	C	ENST00000326047	ENSG00000163808	KIF15	TRUE	FALSE
chr3	44805988	T	G	ENST00000326047	ENSG00000163808	KIF15	TRUE	FALSE
chr3	44810844	A	C	ENST00000326047	ENSG00000163808	KIF15	TRUE	TRUE
chr3	44810844	A	G	ENST00000326047	ENSG00000163808	KIF15	TRUE	FALSE
chr3	44810844	A	T	ENST00000326047	ENSG00000163808	KIF15	TRUE	TRUE
chr3	44810845	G	A	ENST00000326047	ENSG00000163808	KIF15	TRUE	TRUE
chr3	44810845	G	C	ENST00000326047	ENSG00000163808	KIF15	TRUE	TRUE
chr3	44810845	G	T	ENST00000326047	ENSG00000163808	KIF15	TRUE	TRUE
chr3	44810864	A	T	ENST00000326047	ENSG00000163808	KIF15	TRUE	TRUE
chr3	44810872	C	A	ENST00000326047	ENSG00000163808	KIF15	TRUE	TRUE
chr3	44810872	C	G	ENST00000326047	ENSG00000163808	KIF15	TRUE	TRUE
chr3	44810873	C	T	ENST00000326047	ENSG00000163808	KIF15	TRUE	TRUE
chr3	44810885	C	T	ENST00000326047	ENSG00000163808	KIF15	TRUE	TRUE
chr3	44810897	A	T	ENST00000326047	ENSG00000163808	KIF15	TRUE	TRUE
chr3	44810901	T	A	ENST00000326047	ENSG00000163808	KIF15	TRUE	TRUE
chr3	44810901	T	G	ENST00000326047	ENSG00000163808	KIF15	TRUE	TRUE
chr3	44810909	G	T	ENST00000326047	ENSG00000163808	KIF15	TRUE	TRUE
chr3	44810915	G	T	ENST00000326047	ENSG00000163808	KIF15	TRUE	TRUE
chr3	44810935	C	A	ENST00000326047	ENSG00000163808	KIF15	TRUE	TRUE
chr3	44810935	C	G	ENST00000326047	ENSG00000163808	KIF15	TRUE	TRUE
chr3	44810939	C	T	ENST00000326047	ENSG00000163808	KIF15	TRUE	TRUE
chr3	44810955	T	A	ENST00000326047	ENSG00000163808	KIF15	TRUE	TRUE
chr3	44810955	T	G	ENST00000326047	ENSG00000163808	KIF15	TRUE	TRUE
chr3	44810970	T	A	ENST00000326047	ENSG00000163808	KIF15	TRUE	TRUE
chr3	44810970	T	G	ENST00000326047	ENSG00000163808	KIF15	TRUE	TRUE
chr3	44810975	G	T	ENST00000326047	ENSG00000163808	KIF15	TRUE	TRUE
chr3	44810990	G	T	ENST00000326047	ENSG00000163808	KIF15	TRUE	TRUE
chr3	44810999	G	T	ENST00000326047	ENSG00000163808	KIF15	TRUE	TRUE
chr3	44811002	C	T	ENST00000326047	ENSG00000163808	KIF15	TRUE	TRUE
chr3	44811011	G	T	ENST00000326047	ENSG00000163808	KIF15	TRUE	TRUE
chr3	44811023	G	T	ENST00000326047	ENSG00000163808	KIF15	TRUE	TRUE
chr3	44811026	G	T	ENST00000326047	ENSG00000163808	KIF15	TRUE	TRUE
chr3	44811032	A	T	ENST00000326047	ENSG00000163808	KIF15	TRUE	TRUE
chr3	44811041	C	T	ENST00000326047	ENSG00000163808	KIF15	TRUE	TRUE
chr3	44811044	G	A	ENST00000326047	ENSG00000163808	KIF15	TRUE	TRUE
chr3	44811044	G	C	ENST00000326047	ENSG00000163808	KIF15	TRUE	TRUE
chr3	44811044	G	T	ENST00000326047	ENSG00000163808	KIF15	TRUE	TRUE
chr3	44811045	T	A	ENST00000326047	ENSG00000163808	KIF15	TRUE	TRUE
chr3	44811045	T	C	ENST00000326047	ENSG00000163808	KIF15	TRUE	FALSE
chr3	44811045	T	G	ENST00000326047	ENSG00000163808	KIF15	TRUE	TRUE
chr3	44812180	A	C	ENST00000326047	ENSG00000163808	KIF15	TRUE	TRUE
chr3	44812180	A	G	ENST00000326047	ENSG00000163808	KIF15	TRUE	TRUE
chr3	44812180	A	T	ENST00000326047	ENSG00000163808	KIF15	TRUE	TRUE
chr3	44812181	G	A	ENST00000326047	ENSG00000163808	KIF15	TRUE	TRUE
chr3	44812181	G	C	ENST00000326047	ENSG00000163808	KIF15	TRUE	TRUE
chr3	44812181	G	T	ENST00000326047	ENSG00000163808	KIF15	TRUE	TRUE
chr3	44812182	G	T	ENST00000326047	ENSG00000163808	KIF15	TRUE	TRUE
chr3	44812185	C	T	ENST00000326047	ENSG00000163808	KIF15	TRUE	TRUE
chr3	44812200	C	T	ENST00000326047	ENSG00000163808	KIF15	TRUE	TRUE
chr3	44812206	A	T	ENST00000326047	ENSG00000163808	KIF15	TRUE	TRUE
chr3	44812215	G	T	ENST00000326047	ENSG00000163808	KIF15	TRUE	TRUE
chr3	44812218	G	T	ENST00000326047	ENSG00000163808	KIF15	TRUE	TRUE
chr3	44812221	G	T	ENST00000326047	ENSG00000163808	KIF15	TRUE	TRUE
chr3	44812227	A	T	ENST00000326047	ENSG00000163808	KIF15	TRUE	TRUE
chr3	44812236	A	T	ENST00000326047	ENSG00000163808	KIF15	TRUE	TRUE
chr3	44812242	C	T	ENST00000326047	ENSG00000163808	KIF15	TRUE	TRUE
chr3	44812245	C	T	ENST00000326047	ENSG00000163808	KIF15	TRUE	TRUE
chr3	44812257	A	T	ENST00000326047	ENSG00000163808	KIF15	TRUE	TRUE
chr3	44812263	G	T	ENST00000326047	ENSG00000163808	KIF15	TRUE	TRUE
chr3	44812278	C	T	ENST00000326047	ENSG00000163808	KIF15	TRUE	TRUE
chr3	44812284	C	T	ENST00000326047	ENSG00000163808	KIF15	TRUE	TRUE
chr3	44812287	G	T	ENST00000326047	ENSG00000163808	KIF15	TRUE	TRUE
chr3	44812290	G	A	ENST00000326047	ENSG00000163808	KIF15	TRUE	FALSE
chr3	44812290	G	C	ENST00000326047	ENSG00000163808	KIF15	TRUE	FALSE
chr3	44812290	G	T	ENST00000326047	ENSG00000163808	KIF15	TRUE	FALSE
chr3	44812291	T	A	ENST00000326047	ENSG00000163808	KIF15	TRUE	FALSE
chr3	44812291	T	C	ENST00000326047	ENSG00000163808	KIF15	TRUE	FALSE
chr3	44812291	T	G	ENST00000326047	ENSG00000163808	KIF15	TRUE	FALSE
chr3	44813073	A	C	ENST00000326047	ENSG00000163808	KIF15	TRUE	FALSE
chr3	44813073	A	G	ENST00000326047	ENSG00000163808	KIF15	TRUE	FALSE
chr3	44813073	A	T	ENST00000326047	ENSG00000163808	KIF15	TRUE	FALSE
chr3	44813074	G	A	ENST00000326047	ENSG00000163808	KIF15	TRUE	FALSE
chr3	44813074	G	C	ENST00000326047	ENSG00000163808	KIF15	TRUE	FALSE
chr3	44813074	G	T	ENST00000326047	ENSG00000163808	KIF15	TRUE	FALSE
chr3	44813082	C	A	ENST00000326047	ENSG00000163808	KIF15	TRUE	TRUE
chr3	44813082	C	G	ENST00000326047	ENSG00000163808	KIF15	TRUE	TRUE
chr3	44813085	C	A	ENST00000326047	ENSG00000163808	KIF15	TRUE	TRUE
chr3	44813085	C	G	ENST00000326047	ENSG00000163808	KIF15	TRUE	TRUE
chr3	44813087	G	T	ENST00000326047	ENSG00000163808	KIF15	TRUE	TRUE
chr3	44813090	A	T	ENST00000326047	ENSG00000163808	KIF15	TRUE	TRUE
chr3	44813100	G	A	ENST00000326047	ENSG00000163808	KIF15	TRUE	TRUE
chr3	44813101	G	A	ENST00000326047	ENSG00000163808	KIF15	TRUE	TRUE
chr3	44813105	A	T	ENST00000326047	ENSG00000163808	KIF15	TRUE	TRUE
chr3	44813108	C	T	ENST00000326047	ENSG00000163808	KIF15	TRUE	TRUE
chr3	44813111	C	T	ENST00000326047	ENSG00000163808	KIF15	TRUE	TRUE
chr3	44813114	G	T	ENST00000326047	ENSG00000163808	KIF15	TRUE	TRUE
chr3	44813117	G	T	ENST00000326047	ENSG00000163808	KIF15	TRUE	TRUE
chr3	44813127	C	A	ENST00000326047	ENSG00000163808	KIF15	TRUE	TRUE
chr3	44813127	C	G	ENST00000326047	ENSG00000163808	KIF15	TRUE	TRUE
chr3	44813129	C	T	ENST00000326047	ENSG00000163808	KIF15	TRUE	TRUE
chr3	44813133	T	A	ENST00000326047	ENSG00000163808	KIF15	TRUE	TRUE
chr3	44813144	G	T	ENST00000326047	ENSG00000163808	KIF15	TRUE	TRUE
chr3	44813147	A	T	ENST00000326047	ENSG00000163808	KIF15	TRUE	TRUE
chr3	44813150	C	T	ENST00000326047	ENSG00000163808	KIF15	TRUE	TRUE
chr3	44813156	C	T	ENST00000326047	ENSG00000163808	KIF15	TRUE	TRUE
chr3	44813159	G	T	ENST00000326047	ENSG00000163808	KIF15	TRUE	TRUE
chr3	44813165	C	T	ENST00000326047	ENSG00000163808	KIF15	TRUE	TRUE
chr3	44813171	A	T	ENST00000326047	ENSG00000163808	KIF15	TRUE	TRUE
chr3	44813181	G	A	ENST00000326047	ENSG00000163808	KIF15	TRUE	FALSE
chr3	44813181	G	C	ENST00000326047	ENSG00000163808	KIF15	TRUE	FALSE
chr3	44813181	G	T	ENST00000326047	ENSG00000163808	KIF15	TRUE	FALSE
chr3	44813182	T	A	ENST00000326047	ENSG00000163808	KIF15	TRUE	FALSE
chr3	44813182	T	C	ENST00000326047	ENSG00000163808	KIF15	TRUE	FALSE
chr3	44813182	T	G	ENST00000326047	ENSG00000163808	KIF15	TRUE	FALSE
chr3	44814909	A	C	ENST00000326047	ENSG00000163808	KIF15	TRUE	FALSE
chr3	44814909	A	G	ENST00000326047	ENSG00000163808	KIF15	TRUE	FALSE
chr3	44814909	A	T	ENST00000326047	ENSG00000163808	KIF15	TRUE	FALSE
chr3	44814910	G	A	ENST00000326047	ENSG00000163808	KIF15	TRUE	FALSE
chr3	44814910	G	C	ENST00000326047	ENSG00000163808	KIF15	TRUE	FALSE
chr3	44814910	G	T	ENST00000326047	ENSG00000163808	KIF15	TRUE	FALSE
chr3	44814914	T	A	ENST00000326047	ENSG00000163808	KIF15	TRUE	TRUE
chr3	44814916	A	T	ENST00000326047	ENSG00000163808	KIF15	TRUE	TRUE
chr3	44814922	G	T	ENST00000326047	ENSG00000163808	KIF15	TRUE	TRUE
chr3	44814937	C	T	ENST00000326047	ENSG00000163808	KIF15	TRUE	TRUE
chr3	44814961	A	T	ENST00000326047	ENSG00000163808	KIF15	TRUE	TRUE
chr3	44814964	G	T	ENST00000326047	ENSG00000163808	KIF15	TRUE	TRUE
chr3	44814974	C	A	ENST00000326047	ENSG00000163808	KIF15	TRUE	TRUE
chr3	44814974	C	G	ENST00000326047	ENSG00000163808	KIF15	TRUE	TRUE
chr3	44814979	A	T	ENST00000326047	ENSG00000163808	KIF15	TRUE	TRUE
chr3	44814983	T	A	ENST00000326047	ENSG00000163808	KIF15	TRUE	TRUE
chr3	44814985	G	T	ENST00000326047	ENSG00000163808	KIF15	TRUE	TRUE
chr3	44814990	T	A	ENST00000326047	ENSG00000163808	KIF15	TRUE	TRUE
chr3	44814990	T	G	ENST00000326047	ENSG00000163808	KIF15	TRUE	TRUE
chr3	44814995	C	A	ENST00000326047	ENSG00000163808	KIF15	TRUE	TRUE
chr3	44814995	C	G	ENST00000326047	ENSG00000163808	KIF15	TRUE	TRUE
chr3	44815000	A	T	ENST00000326047	ENSG00000163808	KIF15	TRUE	TRUE
chr3	44815009	C	T	ENST00000326047	ENSG00000163808	KIF15	TRUE	TRUE
chr3	44815012	G	T	ENST00000326047	ENSG00000163808	KIF15	TRUE	TRUE
chr3	44815015	A	T	ENST00000326047	ENSG00000163808	KIF15	TRUE	TRUE
chr3	44815018	G	T	ENST00000326047	ENSG00000163808	KIF15	TRUE	TRUE
chr3	44815027	A	T	ENST00000326047	ENSG00000163808	KIF15	TRUE	TRUE
chr3	44815036	G	T	ENST00000326047	ENSG00000163808	KIF15	TRUE	TRUE
chr3	44815039	A	T	ENST00000326047	ENSG00000163808	KIF15	TRUE	TRUE
chr3	44815054	C	T	ENST00000326047	ENSG00000163808	KIF15	TRUE	TRUE
chr3	44815060	C	T	ENST00000326047	ENSG00000163808	KIF15	TRUE	TRUE
chr3	44815064	T	A	ENST00000326047	ENSG00000163808	KIF15	TRUE	TRUE
chr3	44815064	T	G	ENST00000326047	ENSG00000163808	KIF15	TRUE	TRUE
chr3	44815077	G	A	ENST00000326047	ENSG00000163808	KIF15	TRUE	FALSE
chr3	44815077	G	C	ENST00000326047	ENSG00000163808	KIF15	TRUE	FALSE
chr3	44815077	G	T	ENST00000326047	ENSG00000163808	KIF15	TRUE	FALSE
chr3	44815078	T	A	ENST00000326047	ENSG00000163808	KIF15	TRUE	FALSE
chr3	44815078	T	C	ENST00000326047	ENSG00000163808	KIF15	TRUE	FALSE
chr3	44815078	T	G	ENST00000326047	ENSG00000163808	KIF15	TRUE	FALSE
chr3	44826037	A	C	ENST00000326047	ENSG00000163808	KIF15	TRUE	FALSE
chr3	44826037	A	G	ENST00000326047	ENSG00000163808	KIF15	TRUE	FALSE
chr3	44826037	A	T	ENST00000326047	ENSG00000163808	KIF15	TRUE	FALSE
chr3	44826038	G	A	ENST00000326047	ENSG00000163808	KIF15	TRUE	FALSE
chr3	44826038	G	C	ENST00000326047	ENSG00000163808	KIF15	TRUE	FALSE
chr3	44826038	G	T	ENST00000326047	ENSG00000163808	KIF15	TRUE	FALSE
chr3	44826041	T	A	ENST00000326047	ENSG00000163808	KIF15	TRUE	TRUE
chr3	44826041	T	G	ENST00000326047	ENSG00000163808	KIF15	TRUE	TRUE
chr3	44826043	G	T	ENST00000326047	ENSG00000163808	KIF15	TRUE	TRUE
chr3	44826049	G	T	ENST00000326047	ENSG00000163808	KIF15	TRUE	TRUE
chr3	44826052	A	T	ENST00000326047	ENSG00000163808	KIF15	TRUE	TRUE
chr3	44826061	G	T	ENST00000326047	ENSG00000163808	KIF15	TRUE	TRUE
chr3	44826067	A	T	ENST00000326047	ENSG00000163808	KIF15	TRUE	TRUE
chr3	44826075	C	A	ENST00000326047	ENSG00000163808	KIF15	TRUE	TRUE
chr3	44826079	C	T	ENST00000326047	ENSG00000163808	KIF15	TRUE	TRUE
chr3	44826090	T	A	ENST00000326047	ENSG00000163808	KIF15	TRUE	TRUE
chr3	44826090	T	G	ENST00000326047	ENSG00000163808	KIF15	TRUE	TRUE
chr3	44826098	T	A	ENST00000326047	ENSG00000163808	KIF15	TRUE	TRUE
chr3	44826098	T	G	ENST00000326047	ENSG00000163808	KIF15	TRUE	TRUE
chr3	44826100	C	T	ENST00000326047	ENSG00000163808	KIF15	TRUE	TRUE
chr3	44826103	G	T	ENST00000326047	ENSG00000163808	KIF15	TRUE	TRUE
chr3	44826112	A	T	ENST00000326047	ENSG00000163808	KIF15	TRUE	TRUE
chr3	44826118	G	T	ENST00000326047	ENSG00000163808	KIF15	TRUE	TRUE
chr3	44826127	C	T	ENST00000326047	ENSG00000163808	KIF15	TRUE	TRUE
chr3	44826134	C	A	ENST00000326047	ENSG00000163808	KIF15	TRUE	TRUE
chr3	44826134	C	G	ENST00000326047	ENSG00000163808	KIF15	TRUE	TRUE
chr3	44826136	A	T	ENST00000326047	ENSG00000163808	KIF15	TRUE	TRUE
chr3	44826145	C	T	ENST00000326047	ENSG00000163808	KIF15	TRUE	TRUE
chr3	44826154	A	T	ENST00000326047	ENSG00000163808	KIF15	TRUE	TRUE
chr3	44826157	A	T	ENST00000326047	ENSG00000163808	KIF15	TRUE	TRUE
chr3	44826160	G	T	ENST00000326047	ENSG00000163808	KIF15	TRUE	TRUE
chr3	44826166	G	T	ENST00000326047	ENSG00000163808	KIF15	TRUE	TRUE
chr3	44826175	A	T	ENST00000326047	ENSG00000163808	KIF15	TRUE	TRUE
chr3	44826190	G	A	ENST00000326047	ENSG00000163808	KIF15	TRUE	FALSE
chr3	44826190	G	C	ENST00000326047	ENSG00000163808	KIF15	TRUE	FALSE
chr3	44826190	G	T	ENST00000326047	ENSG00000163808	KIF15	TRUE	FALSE
chr3	44826191	T	A	ENST00000326047	ENSG00000163808	KIF15	TRUE	FALSE
chr3	44826191	T	C	ENST00000326047	ENSG00000163808	KIF15	TRUE	FALSE
chr3	44826191	T	G	ENST00000326047	ENSG00000163808	KIF15	TRUE	FALSE
chr3	44826373	A	C	ENST00000326047	ENSG00000163808	KIF15	TRUE	FALSE
chr3	44826373	A	G	ENST00000326047	ENSG00000163808	KIF15	TRUE	FALSE
chr3	44826373	A	T	ENST00000326047	ENSG00000163808	KIF15	TRUE	FALSE
chr3	44826374	G	A	ENST00000326047	ENSG00000163808	KIF15	TRUE	FALSE
chr3	44826374	G	C	ENST00000326047	ENSG00000163808	KIF15	TRUE	FALSE
chr3	44826374	G	T	ENST00000326047	ENSG00000163808	KIF15	TRUE	FALSE
chr3	44826379	T	A	ENST00000326047	ENSG00000163808	KIF15	TRUE	TRUE
chr3	44826384	G	T	ENST00000326047	ENSG00000163808	KIF15	TRUE	TRUE
chr3	44826393	G	T	ENST00000326047	ENSG00000163808	KIF15	TRUE	TRUE
chr3	44826399	G	T	ENST00000326047	ENSG00000163808	KIF15	TRUE	TRUE
chr3	44826402	A	T	ENST00000326047	ENSG00000163808	KIF15	TRUE	TRUE
chr3	44826405	G	T	ENST00000326047	ENSG00000163808	KIF15	TRUE	TRUE
chr3	44826417	A	T	ENST00000326047	ENSG00000163808	KIF15	TRUE	TRUE
chr3	44826421	T	A	ENST00000326047	ENSG00000163808	KIF15	TRUE	TRUE
chr3	44826421	T	G	ENST00000326047	ENSG00000163808	KIF15	TRUE	TRUE
chr3	44826424	C	A	ENST00000326047	ENSG00000163808	KIF15	TRUE	TRUE
chr3	44826424	C	G	ENST00000326047	ENSG00000163808	KIF15	TRUE	TRUE
chr3	44826427	T	A	ENST00000326047	ENSG00000163808	KIF15	TRUE	TRUE
chr3	44826427	T	G	ENST00000326047	ENSG00000163808	KIF15	TRUE	TRUE
chr3	44826429	C	T	ENST00000326047	ENSG00000163808	KIF15	TRUE	TRUE
chr3	44826435	G	T	ENST00000326047	ENSG00000163808	KIF15	TRUE	TRUE
chr3	44826438	G	T	ENST00000326047	ENSG00000163808	KIF15	TRUE	TRUE
chr3	44826444	A	T	ENST00000326047	ENSG00000163808	KIF15	TRUE	TRUE
chr3	44826447	G	T	ENST00000326047	ENSG00000163808	KIF15	TRUE	TRUE
chr3	44826459	A	T	ENST00000326047	ENSG00000163808	KIF15	TRUE	TRUE
chr3	44826461	G	A	ENST00000326047	ENSG00000163808	KIF15	TRUE	FALSE
chr3	44826461	G	C	ENST00000326047	ENSG00000163808	KIF15	TRUE	FALSE
chr3	44826461	G	T	ENST00000326047	ENSG00000163808	KIF15	TRUE	FALSE
chr3	44826462	T	A	ENST00000326047	ENSG00000163808	KIF15	TRUE	FALSE
chr3	44826462	T	C	ENST00000326047	ENSG00000163808	KIF15	TRUE	FALSE
chr3	44826462	T	G	ENST00000326047	ENSG00000163808	KIF15	TRUE	FALSE
chr3	44827457	A	C	ENST00000326047	ENSG00000163808	KIF15	TRUE	FALSE
chr3	44827457	A	G	ENST00000326047	ENSG00000163808	KIF15	TRUE	FALSE
chr3	44827457	A	T	ENST00000326047	ENSG00000163808	KIF15	TRUE	FALSE
chr3	44827458	G	A	ENST00000326047	ENSG00000163808	KIF15	TRUE	FALSE
chr3	44827458	G	C	ENST00000326047	ENSG00000163808	KIF15	TRUE	FALSE
chr3	44827458	G	T	ENST00000326047	ENSG00000163808	KIF15	TRUE	FALSE
chr3	44827460	G	T	ENST00000326047	ENSG00000163808	KIF15	TRUE	TRUE
chr3	44827467	T	A	ENST00000326047	ENSG00000163808	KIF15	TRUE	TRUE
chr3	44827467	T	G	ENST00000326047	ENSG00000163808	KIF15	TRUE	TRUE
chr3	44827469	A	T	ENST00000326047	ENSG00000163808	KIF15	TRUE	TRUE
chr3	44827478	G	T	ENST00000326047	ENSG00000163808	KIF15	TRUE	TRUE
chr3	44827490	C	T	ENST00000326047	ENSG00000163808	KIF15	TRUE	TRUE
chr3	44827493	G	T	ENST00000326047	ENSG00000163808	KIF15	TRUE	TRUE
chr3	44827496	A	T	ENST00000326047	ENSG00000163808	KIF15	TRUE	TRUE
chr3	44827499	C	T	ENST00000326047	ENSG00000163808	KIF15	TRUE	TRUE
chr3	44827502	A	T	ENST00000326047	ENSG00000163808	KIF15	TRUE	TRUE
chr3	44827505	G	T	ENST00000326047	ENSG00000163808	KIF15	TRUE	TRUE
chr3	44827514	A	T	ENST00000326047	ENSG00000163808	KIF15	TRUE	TRUE
chr3	44827519	T	A	ENST00000326047	ENSG00000163808	KIF15	TRUE	TRUE
chr3	44827520	G	T	ENST00000326047	ENSG00000163808	KIF15	TRUE	TRUE
chr3	44827523	C	T	ENST00000326047	ENSG00000163808	KIF15	TRUE	TRUE
chr3	44827526	C	T	ENST00000326047	ENSG00000163808	KIF15	TRUE	TRUE
chr3	44827529	G	A	ENST00000326047	ENSG00000163808	KIF15	TRUE	FALSE
chr3	44827529	G	C	ENST00000326047	ENSG00000163808	KIF15	TRUE	FALSE
chr3	44827529	G	T	ENST00000326047	ENSG00000163808	KIF15	TRUE	FALSE
chr3	44827530	T	A	ENST00000326047	ENSG00000163808	KIF15	TRUE	FALSE
chr3	44827530	T	C	ENST00000326047	ENSG00000163808	KIF15	TRUE	FALSE
chr3	44827530	T	G	ENST00000326047	ENSG00000163808	KIF15	TRUE	FALSE
chr3	44828212	A	C	ENST00000326047	ENSG00000163808	KIF15	TRUE	FALSE
chr3	44828212	A	G	ENST00000326047	ENSG00000163808	KIF15	TRUE	FALSE
chr3	44828212	A	T	ENST00000326047	ENSG00000163808	KIF15	TRUE	FALSE
chr3	44828213	G	A	ENST00000326047	ENSG00000163808	KIF15	TRUE	FALSE
chr3	44828213	G	C	ENST00000326047	ENSG00000163808	KIF15	TRUE	FALSE
chr3	44828213	G	T	ENST00000326047	ENSG00000163808	KIF15	TRUE	FALSE
chr3	44828220	A	T	ENST00000326047	ENSG00000163808	KIF15	TRUE	TRUE
chr3	44828226	C	T	ENST00000326047	ENSG00000163808	KIF15	TRUE	TRUE
chr3	44828229	A	T	ENST00000326047	ENSG00000163808	KIF15	TRUE	TRUE
chr3	44828235	G	T	ENST00000326047	ENSG00000163808	KIF15	TRUE	TRUE
chr3	44828238	G	T	ENST00000326047	ENSG00000163808	KIF15	TRUE	TRUE
chr3	44828245	T	A	ENST00000326047	ENSG00000163808	KIF15	TRUE	TRUE
chr3	44828256	G	T	ENST00000326047	ENSG00000163808	KIF15	TRUE	TRUE
chr3	44828259	A	T	ENST00000326047	ENSG00000163808	KIF15	TRUE	TRUE
chr3	44828277	G	T	ENST00000326047	ENSG00000163808	KIF15	TRUE	TRUE
chr3	44828280	A	T	ENST00000326047	ENSG00000163808	KIF15	TRUE	TRUE
chr3	44828286	A	T	ENST00000326047	ENSG00000163808	KIF15	TRUE	TRUE
chr3	44828298	A	T	ENST00000326047	ENSG00000163808	KIF15	TRUE	TRUE
chr3	44828301	G	A	ENST00000326047	ENSG00000163808	KIF15	TRUE	TRUE
chr3	44828301	G	C	ENST00000326047	ENSG00000163808	KIF15	TRUE	TRUE
chr3	44828301	G	T	ENST00000326047	ENSG00000163808	KIF15	TRUE	TRUE
chr3	44828302	T	A	ENST00000326047	ENSG00000163808	KIF15	TRUE	TRUE
chr3	44828302	T	C	ENST00000326047	ENSG00000163808	KIF15	TRUE	FALSE
chr3	44828302	T	G	ENST00000326047	ENSG00000163808	KIF15	TRUE	TRUE
chr3	44829969	A	C	ENST00000326047	ENSG00000163808	KIF15	TRUE	FALSE
chr3	44829969	A	G	ENST00000326047	ENSG00000163808	KIF15	TRUE	FALSE
chr3	44829969	A	T	ENST00000326047	ENSG00000163808	KIF15	TRUE	FALSE
chr3	44829970	G	A	ENST00000326047	ENSG00000163808	KIF15	TRUE	FALSE
chr3	44829970	G	C	ENST00000326047	ENSG00000163808	KIF15	TRUE	FALSE
chr3	44829970	G	T	ENST00000326047	ENSG00000163808	KIF15	TRUE	FALSE
chr3	44829971	A	T	ENST00000326047	ENSG00000163808	KIF15	TRUE	TRUE
chr3	44829995	C	T	ENST00000326047	ENSG00000163808	KIF15	TRUE	TRUE
chr3	44830001	C	T	ENST00000326047	ENSG00000163808	KIF15	TRUE	TRUE
chr3	44830004	G	T	ENST00000326047	ENSG00000163808	KIF15	TRUE	TRUE
chr3	44830010	A	T	ENST00000326047	ENSG00000163808	KIF15	TRUE	TRUE
chr3	44830017	C	A	ENST00000326047	ENSG00000163808	KIF15	TRUE	TRUE
chr3	44830024	T	A	ENST00000326047	ENSG00000163808	KIF15	TRUE	TRUE
chr3	44830025	G	T	ENST00000326047	ENSG00000163808	KIF15	TRUE	TRUE
chr3	44830028	A	T	ENST00000326047	ENSG00000163808	KIF15	TRUE	TRUE
chr3	44830034	G	T	ENST00000326047	ENSG00000163808	KIF15	TRUE	TRUE
chr3	44830052	A	T	ENST00000326047	ENSG00000163808	KIF15	TRUE	TRUE
chr3	44830055	C	T	ENST00000326047	ENSG00000163808	KIF15	TRUE	TRUE
chr3	44830058	G	T	ENST00000326047	ENSG00000163808	KIF15	TRUE	TRUE
chr3	44830064	A	T	ENST00000326047	ENSG00000163808	KIF15	TRUE	TRUE
chr3	44830076	G	A	ENST00000326047	ENSG00000163808	KIF15	TRUE	FALSE
chr3	44830076	G	C	ENST00000326047	ENSG00000163808	KIF15	TRUE	FALSE
chr3	44830076	G	T	ENST00000326047	ENSG00000163808	KIF15	TRUE	FALSE
chr3	44830077	T	A	ENST00000326047	ENSG00000163808	KIF15	TRUE	FALSE
chr3	44830077	T	C	ENST00000326047	ENSG00000163808	KIF15	TRUE	FALSE
chr3	44830077	T	G	ENST00000326047	ENSG00000163808	KIF15	TRUE	FALSE
chr3	44830894	A	C	ENST00000326047	ENSG00000163808	KIF15	TRUE	FALSE
chr3	44830894	A	G	ENST00000326047	ENSG00000163808	KIF15	TRUE	FALSE
chr3	44830894	A	T	ENST00000326047	ENSG00000163808	KIF15	TRUE	FALSE
chr3	44830895	G	A	ENST00000326047	ENSG00000163808	KIF15	TRUE	FALSE
chr3	44830895	G	C	ENST00000326047	ENSG00000163808	KIF15	TRUE	FALSE
chr3	44830895	G	T	ENST00000326047	ENSG00000163808	KIF15	TRUE	FALSE
chr3	44830898	C	A	ENST00000326047	ENSG00000163808	KIF15	TRUE	TRUE
chr3	44830899	A	T	ENST00000326047	ENSG00000163808	KIF15	TRUE	TRUE
chr3	44830904	C	A	ENST00000326047	ENSG00000163808	KIF15	TRUE	TRUE
chr3	44830904	C	G	ENST00000326047	ENSG00000163808	KIF15	TRUE	TRUE
chr3	44830915	T	A	ENST00000326047	ENSG00000163808	KIF15	TRUE	TRUE
chr3	44830923	A	T	ENST00000326047	ENSG00000163808	KIF15	TRUE	TRUE
chr3	44830926	G	T	ENST00000326047	ENSG00000163808	KIF15	TRUE	TRUE
chr3	44830929	G	T	ENST00000326047	ENSG00000163808	KIF15	TRUE	TRUE
chr3	44830935	A	T	ENST00000326047	ENSG00000163808	KIF15	TRUE	TRUE
chr3	44830942	T	A	ENST00000326047	ENSG00000163808	KIF15	TRUE	TRUE
chr3	44830947	A	T	ENST00000326047	ENSG00000163808	KIF15	TRUE	TRUE
chr3	44830950	A	T	ENST00000326047	ENSG00000163808	KIF15	TRUE	TRUE
chr3	44830953	C	T	ENST00000326047	ENSG00000163808	KIF15	TRUE	TRUE
chr3	44830956	G	T	ENST00000326047	ENSG00000163808	KIF15	TRUE	TRUE
chr3	44830977	A	T	ENST00000326047	ENSG00000163808	KIF15	TRUE	TRUE
chr3	44830980	G	T	ENST00000326047	ENSG00000163808	KIF15	TRUE	TRUE
chr3	44830995	A	T	ENST00000326047	ENSG00000163808	KIF15	TRUE	TRUE
chr3	44831007	G	T	ENST00000326047	ENSG00000163808	KIF15	TRUE	TRUE
chr3	44831016	G	T	ENST00000326047	ENSG00000163808	KIF15	TRUE	TRUE
chr3	44831019	G	A	ENST00000326047	ENSG00000163808	KIF15	TRUE	FALSE
chr3	44831019	G	C	ENST00000326047	ENSG00000163808	KIF15	TRUE	FALSE
chr3	44831019	G	T	ENST00000326047	ENSG00000163808	KIF15	TRUE	FALSE
chr3	44831020	T	A	ENST00000326047	ENSG00000163808	KIF15	TRUE	FALSE
chr3	44831020	T	C	ENST00000326047	ENSG00000163808	KIF15	TRUE	FALSE
chr3	44831020	T	G	ENST00000326047	ENSG00000163808	KIF15	TRUE	FALSE
chr3	44838273	A	C	ENST00000326047	ENSG00000163808	KIF15	TRUE	FALSE
chr3	44838273	A	G	ENST00000326047	ENSG00000163808	KIF15	TRUE	FALSE
chr3	44838273	A	T	ENST00000326047	ENSG00000163808	KIF15	TRUE	FALSE
chr3	44838274	G	A	ENST00000326047	ENSG00000163808	KIF15	TRUE	FALSE
chr3	44838274	G	C	ENST00000326047	ENSG00000163808	KIF15	TRUE	FALSE
chr3	44838274	G	T	ENST00000326047	ENSG00000163808	KIF15	TRUE	FALSE
chr3	44838289	T	A	ENST00000326047	ENSG00000163808	KIF15	TRUE	TRUE
chr3	44838290	G	T	ENST00000326047	ENSG00000163808	KIF15	TRUE	TRUE
chr3	44838311	G	T	ENST00000326047	ENSG00000163808	KIF15	TRUE	TRUE
chr3	44838314	C	T	ENST00000326047	ENSG00000163808	KIF15	TRUE	TRUE
chr3	44838332	G	T	ENST00000326047	ENSG00000163808	KIF15	TRUE	TRUE
chr3	44838339	C	A	ENST00000326047	ENSG00000163808	KIF15	TRUE	TRUE
chr3	44838339	C	G	ENST00000326047	ENSG00000163808	KIF15	TRUE	TRUE
chr3	44838341	A	T	ENST00000326047	ENSG00000163808	KIF15	TRUE	TRUE
chr3	44838344	A	T	ENST00000326047	ENSG00000163808	KIF15
chr3	44838351	C	A	ENST00000326047	ENSG00000163808	KIF15	TRUE	TRUE
chr3	44838362	C	T	ENST00000326047	ENSG00000163808	KIF15	TRUE	TRUE
chr3	44838371	C	T	ENST00000326047	ENSG00000163808	KIF15	TRUE	TRUE
chr3	44838374	G	T	ENST00000326047	ENSG00000163808	KIF15	TRUE	TRUE
chr3	44838377	G	T	ENST00000326047	ENSG00000163808	KIF15	TRUE	TRUE
chr3	44838386	A	T	ENST00000326047	ENSG00000163808	KIF15	TRUE	TRUE
chr3	44838389	A	T	ENST00000326047	ENSG00000163808	KIF15	TRUE	TRUE
chr3	44838392	G	T	ENST00000326047	ENSG00000163808	KIF15	TRUE	TRUE
chr3	44838404	C	T	ENST00000326047	ENSG00000163808	KIF15	TRUE	TRUE
chr3	44838407	G	T	ENST00000326047	ENSG00000163808	KIF15	TRUE	TRUE
chr3	44838413	C	T	ENST00000326047	ENSG00000163808	KIF15	TRUE	TRUE
chr3	44838419	A	T	ENST00000326047	ENSG00000163808	KIF15	TRUE	TRUE
chr3	44838422	G	A	ENST00000326047	ENSG00000163808	KIF15	TRUE	FALSE
chr3	44838422	G	C	ENST00000326047	ENSG00000163808	KIF15	TRUE	FALSE
chr3	44838422	G	T	ENST00000326047	ENSG00000163808	KIF15	TRUE	FALSE
chr3	44838423	T	A	ENST00000326047	ENSG00000163808	KIF15	TRUE	FALSE
chr3	44838423	T	C	ENST00000326047	ENSG00000163808	KIF15	TRUE	FALSE
chr3	44838423	T	G	ENST00000326047	ENSG00000163808	KIF15	TRUE	FALSE
chr3	44840353	A	C	ENST00000326047	ENSG00000163808	KIF15	TRUE	FALSE
chr3	44840353	A	G	ENST00000326047	ENSG00000163808	KIF15	TRUE	FALSE
chr3	44840353	A	T	ENST00000326047	ENSG00000163808	KIF15	TRUE	FALSE
chr3	44840354	G	A	ENST00000326047	ENSG00000163808	KIF15	TRUE	FALSE
chr3	44840354	G	C	ENST00000326047	ENSG00000163808	KIF15	TRUE	FALSE
chr3	44840354	G	T	ENST00000326047	ENSG00000163808	KIF15	TRUE	FALSE
chr3	44840361	C	T	ENST00000326047	ENSG00000163808	KIF15	TRUE	TRUE
chr3	44840364	A	T	ENST00000326047	ENSG00000163808	KIF15	TRUE	TRUE
chr3	44840367	A	T	ENST00000326047	ENSG00000163808	KIF15	TRUE	TRUE
chr3	44840370	G	T	ENST00000326047	ENSG00000163808	KIF15	TRUE	TRUE
chr3	44840373	G	T	ENST00000326047	ENSG00000163808	KIF15	TRUE	TRUE
chr3	44840379	G	T	ENST00000326047	ENSG00000163808	KIF15	TRUE	TRUE
chr3	44840382	C	T	ENST00000326047	ENSG00000163808	KIF15	TRUE	TRUE
chr3	44840385	A	T	ENST00000326047	ENSG00000163808	KIF15	TRUE	TRUE
chr3	44840388	A	T	ENST00000326047	ENSG00000163808	KIF15	TRUE	TRUE
chr3	44840394	G	T	ENST00000326047	ENSG00000163808	KIF15	TRUE	TRUE
chr3	44840399	T	A	ENST00000326047	ENSG00000163808	KIF15	TRUE	TRUE
chr3	44840399	T	G	ENST00000326047	ENSG00000163808	KIF15	TRUE	TRUE
chr3	44840406	A	T	ENST00000326047	ENSG00000163808	KIF15	TRUE	TRUE
chr3	44840415	C	T	ENST00000326047	ENSG00000163808	KIF15	TRUE	TRUE
chr3	44840421	G	T	ENST00000326047	ENSG00000163808	KIF15	TRUE	TRUE
chr3	44840445	G	T	ENST00000326047	ENSG00000163808	KIF15	TRUE	TRUE
chr3	44840454	C	T	ENST00000326047	ENSG00000163808	KIF15	TRUE	TRUE
chr3	44840457	G	A	ENST00000326047	ENSG00000163808	KIF15	TRUE	TRUE
chr3	44840457	G	C	ENST00000326047	ENSG00000163808	KIF15	TRUE	TRUE
chr3	44840457	G	T	ENST00000326047	ENSG00000163808	KIF15	TRUE	TRUE
chr3	44840458	T	A	ENST00000326047	ENSG00000163808	KIF15	TRUE	TRUE
chr3	44840458	T	C	ENST00000326047	ENSG00000163808	KIF15	TRUE	FALSE
chr3	44840458	T	G	ENST00000326047	ENSG00000163808	KIF15	TRUE	TRUE
chr3	44841072	A	C	ENST00000326047	ENSG00000163808	KIF15	TRUE	FALSE
chr3	44841072	A	G	ENST00000326047	ENSG00000163808	KIF15	TRUE	FALSE
chr3	44841072	A	T	ENST00000326047	ENSG00000163808	KIF15	TRUE	FALSE
chr3	44841073	G	A	ENST00000326047	ENSG00000163808	KIF15	TRUE	FALSE
chr3	44841073	G	C	ENST00000326047	ENSG00000163808	KIF15	TRUE	FALSE
chr3	44841073	G	T	ENST00000326047	ENSG00000163808	KIF15	TRUE	FALSE
chr3	44841080	A	T	ENST00000326047	ENSG00000163808	KIF15	TRUE	TRUE
chr3	44841098	C	T	ENST00000326047	ENSG00000163808	KIF15	TRUE	TRUE
chr3	44841108	T	A	ENST00000326047	ENSG00000163808	KIF15	TRUE	TRUE
chr3	44841113	A	T	ENST00000326047	ENSG00000163808	KIF15	TRUE	TRUE
chr3	44841122	G	T	ENST00000326047	ENSG00000163808	KIF15	TRUE	TRUE
chr3	44841128	C	T	ENST00000326047	ENSG00000163808	KIF15	TRUE	TRUE
chr3	44841131	G	T	ENST00000326047	ENSG00000163808	KIF15	TRUE	TRUE
chr3	44841134	C	T	ENST00000326047	ENSG00000163808	KIF15	TRUE	TRUE
chr3	44841137	G	T	ENST00000326047	ENSG00000163808	KIF15	TRUE	TRUE
chr3	44841143	G	T	ENST00000326047	ENSG00000163808	KIF15	TRUE	TRUE
chr3	44841149	G	T	ENST00000326047	ENSG00000163808	KIF15	TRUE	TRUE
chr3	44841152	A	T	ENST00000326047	ENSG00000163808	KIF15	TRUE	TRUE
chr3	44841161	A	T	ENST00000326047	ENSG00000163808	KIF15	TRUE	TRUE
chr3	44841171	T	A	ENST00000326047	ENSG00000163808	KIF15	TRUE	TRUE
chr3	44841173	G	T	ENST00000326047	ENSG00000163808	KIF15	TRUE	TRUE
chr3	44841188	A	T	ENST00000326047	ENSG00000163808	KIF15	TRUE	TRUE
chr3	44841197	G	T	ENST00000326047	ENSG00000163808	KIF15	TRUE	TRUE
chr3	44841203	A	T	ENST00000326047	ENSG00000163808	KIF15	TRUE	TRUE
chr3	44841206	G	T	ENST00000326047	ENSG00000163808	KIF15	TRUE	TRUE
chr3	44841212	A	T	ENST00000326047	ENSG00000163808	KIF15	TRUE	TRUE
chr3	44841221	G	T	ENST00000326047	ENSG00000163808	KIF15	TRUE	TRUE
chr3	44841230	A	T	ENST00000326047	ENSG00000163808	KIF15	TRUE	TRUE
chr3	44841236	A	T	ENST00000326047	ENSG00000163808	KIF15	TRUE	TRUE
chr3	44841239	G	A	ENST00000326047	ENSG00000163808	KIF15	TRUE	TRUE
chr3	44841239	G	C	ENST00000326047	ENSG00000163808	KIF15	TRUE	TRUE
chr3	44841239	G	T	ENST00000326047	ENSG00000163808	KIF15	TRUE	TRUE
chr3	44841240	T	A	ENST00000326047	ENSG00000163808	KIF15	TRUE	TRUE
chr3	44841240	T	C	ENST00000326047	ENSG00000163808	KIF15	FALSE	FALSE
chr3	44841240	T	G	ENST00000326047	ENSG00000163808	KIF15	TRUE	TRUE
chr3	44843123	A	C	ENST00000326047	ENSG00000163808	KIF15	TRUE	FALSE
chr3	44843123	A	G	ENST00000326047	ENSG00000163808	KIF15	TRUE	FALSE
chr3	44843123	A	T	ENST00000326047	ENSG00000163808	KIF15	TRUE	FALSE
chr3	44843124	G	A	ENST00000326047	ENSG00000163808	KIF15	TRUE	FALSE
chr3	44843124	G	C	ENST00000326047	ENSG00000163808	KIF15	TRUE	FALSE
chr3	44843124	G	T	ENST00000326047	ENSG00000163808	KIF15	TRUE	FALSE
chr3	44843125	G	T	ENST00000326047	ENSG00000163808	KIF15	TRUE	TRUE
chr3	44843128	C	T	ENST00000326047	ENSG00000163808	KIF15	TRUE	TRUE
chr3	44843132	T	A	ENST00000326047	ENSG00000163808	KIF15	TRUE	TRUE
chr3	44843137	G	T	ENST00000326047	ENSG00000163808	KIF15	TRUE	TRUE
chr3	44843143	G	T	ENST00000326047	ENSG00000163808	KIF15	TRUE	TRUE
chr3	44843158	G	T	ENST00000326047	ENSG00000163808	KIF15	TRUE	TRUE
chr3	44843164	C	T	ENST00000326047	ENSG00000163808	KIF15	TRUE	TRUE
chr3	44843167	C	T	ENST00000326047	ENSG00000163808	KIF15	TRUE	TRUE
chr3	44843171	T	A	ENST00000326047	ENSG00000163808	KIF15	TRUE	TRUE
chr3	44843171	T	G	ENST00000326047	ENSG00000163808	KIF15	TRUE	TRUE
chr3	44843176	G	T	ENST00000326047	ENSG00000163808	KIF15	TRUE	TRUE
chr3	44843179	A	T	ENST00000326047	ENSG00000163808	KIF15	TRUE	TRUE
chr3	44843186	G	A	ENST00000326047	ENSG00000163808	KIF15	TRUE	TRUE
chr3	44843187	G	A	ENST00000326047	ENSG00000163808	KIF15	TRUE	TRUE
chr3	44843194	C	T	ENST00000326047	ENSG00000163808	KIF15	TRUE	TRUE
chr3	44843200	C	T	ENST00000326047	ENSG00000163808	KIF15	TRUE	TRUE
chr3	44843215	A	T	ENST00000326047	ENSG00000163808	KIF15	TRUE	TRUE
chr3	44843218	A	T	ENST00000326047	ENSG00000163808	KIF15	TRUE	TRUE
chr3	44843221	C	T	ENST00000326047	ENSG00000163808	KIF15	TRUE	TRUE
chr3	44843224	A	T	ENST00000326047	ENSG00000163808	KIF15	TRUE	TRUE
chr3	44843227	G	T	ENST00000326047	ENSG00000163808	KIF15	TRUE	TRUE
chr3	44843235	G	A	ENST00000326047	ENSG00000163808	KIF15	TRUE	FALSE
chr3	44843235	G	C	ENST00000326047	ENSG00000163808	KIF15	TRUE	FALSE
chr3	44843235	G	T	ENST00000326047	ENSG00000163808	KIF15	TRUE	FALSE
chr3	44843236	T	A	ENST00000326047	ENSG00000163808	KIF15	TRUE	FALSE
chr3	44843236	T	C	ENST00000326047	ENSG00000163808	KIF15	TRUE	FALSE
chr3	44843236	T	G	ENST00000326047	ENSG00000163808	KIF15	TRUE	FALSE
chr3	44847983	A	C	ENST00000326047	ENSG00000163808	KIF15	TRUE	FALSE
chr3	44847983	A	G	ENST00000326047	ENSG00000163808	KIF15	TRUE	FALSE
chr3	44847983	A	T	ENST00000326047	ENSG00000163808	KIF15	TRUE	FALSE
chr3	44847984	G	A	ENST00000326047	ENSG00000163808	KIF15	TRUE	FALSE
chr3	44847984	G	C	ENST00000326047	ENSG00000163808	KIF15	TRUE	FALSE
chr3	44847984	G	T	ENST00000326047	ENSG00000163808	KIF15	TRUE	FALSE
chr3	44847989	C	T	ENST00000326047	ENSG00000163808	KIF15	TRUE	TRUE
chr3	44848007	C	T	ENST00000326047	ENSG00000163808	KIF15	TRUE	TRUE
chr3	44848010	C	T	ENST00000326047	ENSG00000163808	KIF15	TRUE	TRUE
chr3	44848016	A	T	ENST00000326047	ENSG00000163808	KIF15	TRUE	TRUE
chr3	44848022	G	T	ENST00000326047	ENSG00000163808	KIF15	TRUE	TRUE
chr3	44848025	C	T	ENST00000326047	ENSG00000163808	KIF15	TRUE	TRUE
chr3	44848028	G	T	ENST00000326047	ENSG00000163808	KIF15	TRUE	TRUE
chr3	44848031	G	T	ENST00000326047	ENSG00000163808	KIF15	TRUE	TRUE
chr3	44848040	A	T	ENST00000326047	ENSG00000163808	KIF15	TRUE	TRUE
chr3	44848043	G	T	ENST00000326047	ENSG00000163808	KIF15	TRUE	TRUE
chr3	44848046	A	T	ENST00000326047	ENSG00000163808	KIF15	TRUE	TRUE
chr3	44848055	A	T	ENST00000326047	ENSG00000163808	KIF15	TRUE	TRUE
chr3	44848058	G	A	ENST00000326047	ENSG00000163808	KIF15	TRUE	FALSE
chr3	44848058	G	C	ENST00000326047	ENSG00000163808	KIF15	TRUE	FALSE
chr3	44848058	G	T	ENST00000326047	ENSG00000163808	KIF15	TRUE	FALSE
chr3	44848059	T	A	ENST00000326047	ENSG00000163808	KIF15	TRUE	FALSE
chr3	44848059	T	C	ENST00000326047	ENSG00000163808	KIF15	TRUE	FALSE
chr3	44848059	T	G	ENST00000326047	ENSG00000163808	KIF15	TRUE	FALSE
chr3	44848519	A	C	ENST00000326047	ENSG00000163808	KIF15	TRUE	FALSE
chr3	44848519	A	G	ENST00000326047	ENSG00000163808	KIF15	TRUE	FALSE
chr3	44848519	A	T	ENST00000326047	ENSG00000163808	KIF15	TRUE	FALSE
chr3	44848520	G	A	ENST00000326047	ENSG00000163808	KIF15	TRUE	FALSE
chr3	44848520	G	C	ENST00000326047	ENSG00000163808	KIF15	TRUE	FALSE
chr3	44848520	G	T	ENST00000326047	ENSG00000163808	KIF15	TRUE	FALSE
chr3	44848524	A	T	ENST00000326047	ENSG00000163808	KIF15
chr3	44848533	G	T	ENST00000326047	ENSG00000163808	KIF15
chr3	44848536	G	T	ENST00000326047	ENSG00000163808	KIF15
chr3	44848545	A	T	ENST00000326047	ENSG00000163808	KIF15
chr3	44848551	A	T	ENST00000326047	ENSG00000163808	KIF15
chr3	44848559	G	A	ENST00000326047	ENSG00000163808	KIF15	FALSE	FALSE
chr3	44848559	G	C	ENST00000326047	ENSG00000163808	KIF15	FALSE	FALSE
chr3	44848559	G	T	ENST00000326047	ENSG00000163808	KIF15	FALSE	FALSE
chr3	44848560	T	A	ENST00000326047	ENSG00000163808	KIF15	FALSE	FALSE
chr3	44848560	T	C	ENST00000326047	ENSG00000163808	KIF15	FALSE	FALSE
chr3	44848560	T	G	ENST00000326047	ENSG00000163808	KIF15	FALSE	FALSE
chr3	44851785	A	C	ENST00000326047	ENSG00000163808	KIF15	TRUE	FALSE
chr3	44851785	A	G	ENST00000326047	ENSG00000163808	KIF15	TRUE	FALSE
chr3	44851785	A	T	ENST00000326047	ENSG00000163808	KIF15	TRUE	FALSE
chr3	44851786	G	A	ENST00000326047	ENSG00000163808	KIF15	TRUE	FALSE
chr3	44851786	G	C	ENST00000326047	ENSG00000163808	KIF15	TRUE	FALSE
chr3	44851786	G	T	ENST00000326047	ENSG00000163808	KIF15	TRUE	FALSE
chr3	44851791	G	T	ENST00000326047	ENSG00000163808	KIF15	TRUE	TRUE
chr3	44851794	G	T	ENST00000326047	ENSG00000163808	KIF15	TRUE	TRUE
chr3	44851800	C	T	ENST00000326047	ENSG00000163808	KIF15	TRUE	TRUE
chr3	44851814	C	A	ENST00000326047	ENSG00000163808	KIF15	TRUE	TRUE
chr3	44851814	C	G	ENST00000326047	ENSG00000163808	KIF15	TRUE	TRUE
chr3	44851818	A	T	ENST00000326047	ENSG00000163808	KIF15	TRUE	TRUE
chr3	44851821	G	T	ENST00000326047	ENSG00000163808	KIF15	TRUE	TRUE
chr3	44851827	G	T	ENST00000326047	ENSG00000163808	KIF15	TRUE	TRUE
chr3	44851832	C	A	ENST00000326047	ENSG00000163808	KIF15	TRUE	TRUE
chr3	44851836	A	T	ENST00000326047	ENSG00000163808	KIF15	TRUE	TRUE
chr3	44851848	G	T	ENST00000326047	ENSG00000163808	KIF15	TRUE	TRUE
chr3	44851854	G	T	ENST00000326047	ENSG00000163808	KIF15	TRUE	TRUE
chr3	44851857	C	T	ENST00000326047	ENSG00000163808	KIF15	TRUE	TRUE
chr3	44851863	C	T	ENST00000326047	ENSG00000163808	KIF15	TRUE	TRUE
chr3	44851870	T	A	ENST00000326047	ENSG00000163808	KIF15	TRUE	TRUE
chr3	44851872	G	T	ENST00000326047	ENSG00000163808	KIF15	TRUE	TRUE
chr3	44851878	A	T	ENST00000326047	ENSG00000163808	KIF15	TRUE	TRUE
chr3	44851887	C	T	ENST00000326047	ENSG00000163808	KIF15	TRUE	TRUE
chr3	44851890	G	T	ENST00000326047	ENSG00000163808	KIF15	TRUE	TRUE
chr3	44851893	A	T	ENST00000326047	ENSG00000163808	KIF15	TRUE	TRUE
chr3	44851896	G	T	ENST00000326047	ENSG00000163808	KIF15	TRUE	TRUE
chr3	44851899	C	T	ENST00000326047	ENSG00000163808	KIF15	TRUE	TRUE
chr3	44851905	A	T	ENST00000326047	ENSG00000163808	KIF15	TRUE	TRUE
chr3	44851909	C	A	ENST00000326047	ENSG00000163808	KIF15	TRUE	TRUE
chr3	44851909	C	G	ENST00000326047	ENSG00000163808	KIF15	TRUE	TRUE
chr3	44851911	A	T	ENST00000326047	ENSG00000163808	KIF15	TRUE	TRUE
chr3	44851917	G	T	ENST00000326047	ENSG00000163808	KIF15	TRUE	TRUE
chr3	44851920	G	T	ENST00000326047	ENSG00000163808	KIF15	TRUE	TRUE
chr3	44851928	T	A	ENST00000326047	ENSG00000163808	KIF15	TRUE	TRUE
chr3	44851928	T	G	ENST00000326047	ENSG00000163808	KIF15	TRUE	TRUE
chr3	44851929	G	T	ENST00000326047	ENSG00000163808	KIF15	TRUE	TRUE
chr3	44851932	G	T	ENST00000326047	ENSG00000163808	KIF15	TRUE	TRUE
chr3	44851935	A	T	ENST00000326047	ENSG00000163808	KIF15	TRUE	TRUE
chr3	44851938	G	T	ENST00000326047	ENSG00000163808	KIF15	TRUE	TRUE
chr3	44851941	A	T	ENST00000326047	ENSG00000163808	KIF15	TRUE	TRUE
chr3	44851950	C	T	ENST00000326047	ENSG00000163808	KIF15	TRUE	TRUE
chr3	44851953	G	A	ENST00000326047	ENSG00000163808	KIF15	TRUE	FALSE
chr3	44851953	G	C	ENST00000326047	ENSG00000163808	KIF15	TRUE	FALSE
chr3	44851953	G	T	ENST00000326047	ENSG00000163808	KIF15	TRUE	FALSE
chr3	44851954	T	A	ENST00000326047	ENSG00000163808	KIF15	TRUE	FALSE
chr3	44851954	T	C	ENST00000326047	ENSG00000163808	KIF15	TRUE	FALSE
chr3	44851954	T	G	ENST00000326047	ENSG00000163808	KIF15	TRUE	FALSE
chr3	44852206	A	C	ENST00000326047	ENSG00000163808	KIF15	TRUE	FALSE
chr3	44852206	A	G	ENST00000326047	ENSG00000163808	KIF15	TRUE	FALSE
chr3	44852206	A	T	ENST00000326047	ENSG00000163808	KIF15	TRUE	FALSE
chr3	44852207	G	A	ENST00000326047	ENSG00000163808	KIF15	TRUE	FALSE
chr3	44852207	G	C	ENST00000326047	ENSG00000163808	KIF15	TRUE	FALSE
chr3	44852207	G	T	ENST00000326047	ENSG00000163808	KIF15	TRUE	FALSE
chr3	44852208	G	T	ENST00000326047	ENSG00000163808	KIF15	TRUE	TRUE
chr3	44852214	G	T	ENST00000326047	ENSG00000163808	KIF15	TRUE	TRUE
chr3	44852221	T	A	ENST00000326047	ENSG00000163808	KIF15	TRUE	TRUE
chr3	44852221	T	G	ENST00000326047	ENSG00000163808	KIF15	TRUE	TRUE
chr3	44852226	A	T	ENST00000326047	ENSG00000163808	KIF15	TRUE	TRUE
chr3	44852229	C	T	ENST00000326047	ENSG00000163808	KIF15	TRUE	TRUE
chr3	44852235	G	T	ENST00000326047	ENSG00000163808	KIF15	TRUE	TRUE
chr3	44852240	T	A	ENST00000326047	ENSG00000163808	KIF15	TRUE	TRUE
chr3	44852247	G	T	ENST00000326047	ENSG00000163808	KIF15	TRUE	TRUE
chr3	44852250	G	T	ENST00000326047	ENSG00000163808	KIF15	TRUE	TRUE
chr3	44852256	G	T	ENST00000326047	ENSG00000163808	KIF15	TRUE	TRUE
chr3	44852259	A	T	ENST00000326047	ENSG00000163808	KIF15	TRUE	TRUE
chr3	44852263	T	A	ENST00000326047	ENSG00000163808	KIF15	TRUE	TRUE
chr3	44852274	C	T	ENST00000326047	ENSG00000163808	KIF15	TRUE	TRUE
chr3	44852281	T	A	ENST00000326047	ENSG00000163808	KIF15	TRUE	TRUE
chr3	44852286	C	T	ENST00000326047	ENSG00000163808	KIF15	TRUE	TRUE
chr3	44852289	A	T	ENST00000326047	ENSG00000163808	KIF15	FALSE	FALSE
chr3	44852295	C	T	ENST00000326047	ENSG00000163808	KIF15	FALSE	FALSE
chr3	44852300	C	A	ENST00000326047	ENSG00000163808	KIF15	FALSE	FALSE
chr3	44852300	C	G	ENST00000326047	ENSG00000163808	KIF15	FALSE	FALSE
chr3	44852307	C	T	ENST00000326047	ENSG00000163808	KIF15	FALSE	FALSE
chr3	44852313	A	T	ENST00000326047	ENSG00000163808	KIF15	FALSE	FALSE
chr3	44852316	A	T	ENST00000326047	ENSG00000163808	KIF15	FALSE	FALSE
chr3	44852319	G	T	ENST00000326047	ENSG00000163808	KIF15	FALSE	FALSE
chr3	44852337	G	T	ENST00000326047	ENSG00000163808	KIF15	FALSE	FALSE
chr3	44852340	G	A	ENST00000326047	ENSG00000163808	KIF15	TRUE	FALSE
chr3	44852340	G	C	ENST00000326047	ENSG00000163808	KIF15	TRUE	FALSE
chr3	44852340	G	T	ENST00000326047	ENSG00000163808	KIF15	TRUE	FALSE
chr3	44852341	T	A	ENST00000326047	ENSG00000163808	KIF15	TRUE	FALSE
chr3	44852341	T	C	ENST00000326047	ENSG00000163808	KIF15	TRUE	FALSE
chr3	44852341	T	G	ENST00000326047	ENSG00000163808	KIF15	TRUE	FALSE
chr3	44852671	A	C	ENST00000326047	ENSG00000163808	KIF15	TRUE	FALSE
chr3	44852671	A	G	ENST00000326047	ENSG00000163808	KIF15	TRUE	FALSE
chr3	44852671	A	T	ENST00000326047	ENSG00000163808	KIF15	TRUE	FALSE
chr3	44852672	G	A	ENST00000326047	ENSG00000163808	KIF15	TRUE	FALSE
chr3	44852672	G	C	ENST00000326047	ENSG00000163808	KIF15	TRUE	FALSE
chr3	44852672	G	T	ENST00000326047	ENSG00000163808	KIF15	TRUE	FALSE
chr3	44852673	G	T	ENST00000326047	ENSG00000163808	KIF15	FALSE	FALSE
chr3	44852679	G	T	ENST00000326047	ENSG00000163808	KIF15	FALSE	FALSE
chr3	44852682	A	T	ENST00000326047	ENSG00000163808	KIF15	FALSE	FALSE
chr3	44852686	T	A	ENST00000326047	ENSG00000163808	KIF15	FALSE	FALSE
chr3	44852694	G	T	ENST00000326047	ENSG00000163808	KIF15	FALSE	FALSE
chr3	44852707	T	A	ENST00000326047	ENSG00000163808	KIF15
chr3	44852707	T	G	ENST00000326047	ENSG00000163808	KIF15	FALSE	FALSE
chr3	44852709	A	T	ENST00000326047	ENSG00000163808	KIF15
chr3	44852712	G	T	ENST00000326047	ENSG00000163808	KIF15	FALSE	FALSE
chr3	44852715	A	T	ENST00000326047	ENSG00000163808	KIF15	FALSE	FALSE
chr3	44852718	A	T	ENST00000326047	ENSG00000163808	KIF15	FALSE	FALSE
chr3	44852721	A	T	ENST00000326047	ENSG00000163808	KIF15	FALSE	FALSE
chr3	44852727	G	T	ENST00000326047	ENSG00000163808	KIF15	FALSE	FALSE
chr3	44861931	G	T	ENST00000302392	ENSG00000169964	TMEM42	FALSE	FALSE
chr3	44861975	C	A	ENST00000302392	ENSG00000169964	TMEM42	FALSE	FALSE
chr3	44861975	C	G	ENST00000302392	ENSG00000169964	TMEM42	FALSE	FALSE
chr3	44861991	G	T	ENST00000302392	ENSG00000169964	TMEM42		FALSE
chr3	44862009	C	T	ENST00000302392	ENSG00000169964	TMEM42
chr3	44862037	G	A	ENST00000302392	ENSG00000169964	TMEM42
chr3	44862038	G	A	ENST00000302392	ENSG00000169964	TMEM42
chr3	44862053	T	A	ENST00000302392	ENSG00000169964	TMEM42
chr3	44862059	C	A	ENST00000302392	ENSG00000169964	TMEM42
chr3	44862096	A	T	ENST00000302392	ENSG00000169964	TMEM42
chr3	44862114	G	T	ENST00000302392	ENSG00000169964	TMEM42
chr3	44862117	G	A	ENST00000302392	ENSG00000169964	TMEM42	FALSE	FALSE
chr3	44862117	G	C	ENST00000302392	ENSG00000169964	TMEM42	FALSE	FALSE
chr3	44862117	G	T	ENST00000302392	ENSG00000169964	TMEM42	FALSE	FALSE
chr3	44862118	T	A	ENST00000302392	ENSG00000169964	TMEM42	FALSE	FALSE
chr3	44862118	T	C	ENST00000302392	ENSG00000169964	TMEM42	FALSE	FALSE
chr3	44862118	T	G	ENST00000302392	ENSG00000169964	TMEM42	FALSE	FALSE
chr3	44864195	A	C	ENST00000302392	ENSG00000169964	TMEM42	FALSE	FALSE
chr3	44864195	A	G	ENST00000302392	ENSG00000169964	TMEM42	FALSE	FALSE
chr3	44864195	A	T	ENST00000302392	ENSG00000169964	TMEM42	FALSE	FALSE
chr3	44864196	G	A	ENST00000302392	ENSG00000169964	TMEM42	FALSE	FALSE
chr3	44864196	G	C	ENST00000302392	ENSG00000169964	TMEM42	FALSE	FALSE
chr3	44864196	G	T	ENST00000302392	ENSG00000169964	TMEM42	FALSE	FALSE
chr3	44864210	T	A	ENST00000302392	ENSG00000169964	TMEM42	TRUE	TRUE
chr3	44864210	T	G	ENST00000302392	ENSG00000169964	TMEM42	TRUE	TRUE
chr3	44864214	C	A	ENST00000302392	ENSG00000169964	TMEM42	TRUE	TRUE
chr3	44864219	T	A	ENST00000302392	ENSG00000169964	TMEM42	TRUE	TRUE
chr3	44864219	T	G	ENST00000302392	ENSG00000169964	TMEM42	TRUE	TRUE
chr3	44864258	G	A	ENST00000302392	ENSG00000169964	TMEM42	TRUE	TRUE
chr3	44864259	G	A	ENST00000302392	ENSG00000169964	TMEM42	TRUE	TRUE
chr3	44864297	C	A	ENST00000302392	ENSG00000169964	TMEM42	FALSE	FALSE
chr3	44864297	C	G	ENST00000302392	ENSG00000169964	TMEM42	FALSE	FALSE
chr3	44864327	C	A	ENST00000302392	ENSG00000169964	TMEM42	FALSE	FALSE
chr3	44864327	C	G	ENST00000302392	ENSG00000169964	TMEM42	FALSE	FALSE
chr3	44864342	C	A	ENST00000302392	ENSG00000169964	TMEM42	FALSE	FALSE
chr3	44864344	G	A	ENST00000302392	ENSG00000169964	TMEM42	TRUE	FALSE
chr3	44864344	G	C	ENST00000302392	ENSG00000169964	TMEM42	TRUE	FALSE
chr3	44864344	G	T	ENST00000302392	ENSG00000169964	TMEM42	TRUE	FALSE
chr3	44864345	T	A	ENST00000302392	ENSG00000169964	TMEM42	TRUE	FALSE
chr3	44864345	T	C	ENST00000302392	ENSG00000169964	TMEM42	TRUE	FALSE
chr3	44864345	T	G	ENST00000302392	ENSG00000169964	TMEM42	TRUE	FALSE
chr3	44865038	A	C	ENST00000302392	ENSG00000169964	TMEM42	TRUE	FALSE
chr3	44865038	A	G	ENST00000302392	ENSG00000169964	TMEM42	TRUE	FALSE
chr3	44865038	A	T	ENST00000302392	ENSG00000169964	TMEM42	TRUE	FALSE
chr3	44865039	G	A	ENST00000302392	ENSG00000169964	TMEM42	TRUE	FALSE
chr3	44865039	G	C	ENST00000302392	ENSG00000169964	TMEM42	TRUE	FALSE
chr3	44865039	G	T	ENST00000302392	ENSG00000169964	TMEM42	TRUE	FALSE
chr3	44865054	T	A	ENST00000302392	ENSG00000169964	TMEM42	FALSE	FALSE
chr3	44865054	T	G	ENST00000302392	ENSG00000169964	TMEM42	FALSE	FALSE
chr3	44865063	T	A	ENST00000302392	ENSG00000169964	TMEM42	FALSE	FALSE
chr3	44865063	T	G	ENST00000302392	ENSG00000169964	TMEM42	FALSE	FALSE
chr3	44865064	G	T	ENST00000302392	ENSG00000169964	TMEM42	FALSE	FALSE
chr3	44865067	G	T	ENST00000302392	ENSG00000169964	TMEM42	FALSE	FALSE
chr3	44865072	C	A	ENST00000302392	ENSG00000169964	TMEM42	FALSE	FALSE
chr3	44865073	C	T	ENST00000302392	ENSG00000169964	TMEM42	FALSE	FALSE
chr3	44865076	G	T	ENST00000302392	ENSG00000169964	TMEM42	FALSE	FALSE
chr3	44865083	T	A	ENST00000302392	ENSG00000169964	TMEM42	FALSE	FALSE
chr3	44865086	G	A	ENST00000302392	ENSG00000169964	TMEM42	FALSE	FALSE
chr3	44865087	G	A	ENST00000302392	ENSG00000169964	TMEM42	FALSE	FALSE
chr3	44865089	G	A	ENST00000302392	ENSG00000169964	TMEM42	FALSE	FALSE
chr3	44865090	G	A	ENST00000302392	ENSG00000169964	TMEM42	FALSE	FALSE
chr3	44865091	G	T	ENST00000302392	ENSG00000169964	TMEM42	FALSE	FALSE
chr3	44865094	G	T	ENST00000302392	ENSG00000169964	TMEM42	FALSE	FALSE
chr3	44865114	C	A	ENST00000302392	ENSG00000169964	TMEM42	FALSE	FALSE
chr3	44865115	G	T	ENST00000302392	ENSG00000169964	TMEM42	FALSE	FALSE
chr3	44865136	A	T	ENST00000302392	ENSG00000169964	TMEM42	FALSE	FALSE
chr3	44865152	G	A	ENST00000302392	ENSG00000169964	TMEM42	FALSE	FALSE
chr3	44865153	G	A	ENST00000302392	ENSG00000169964	TMEM42	FALSE	FALSE
chr3	44865154	A	T	ENST00000302392	ENSG00000169964	TMEM42	FALSE	FALSE
chr3	44865169	A	T	ENST00000302392	ENSG00000169964	TMEM42	FALSE	FALSE
chr3	44865172	C	T	ENST00000302392	ENSG00000169964	TMEM42	FALSE	FALSE
chr3	44865175	C	T	ENST00000302392	ENSG00000169964	TMEM42	FALSE	FALSE
chr3	44874692	C	A	ENST00000296125	ENSG00000163810	TGM4	FALSE	FALSE
chr3	44874692	C	G	ENST00000296125	ENSG00000163810	TGM4	FALSE	FALSE
chr3	44874694	A	T	ENST00000296125	ENSG00000163810	TGM4	FALSE	FALSE
chr3	44874697	G	T	ENST00000296125	ENSG00000163810	TGM4	FALSE	FALSE
chr3	44874698	G	A	ENST00000296125	ENSG00000163810	TGM4	FALSE	FALSE
chr3	44874698	G	C	ENST00000296125	ENSG00000163810	TGM4	FALSE	FALSE
chr3	44874698	G	T	ENST00000296125	ENSG00000163810	TGM4	FALSE	FALSE
chr3	44874699	T	A	ENST00000296125	ENSG00000163810	TGM4	FALSE	FALSE
chr3	44874699	T	C	ENST00000296125	ENSG00000163810	TGM4	FALSE	FALSE
chr3	44874699	T	G	ENST00000296125	ENSG00000163810	TGM4	FALSE	FALSE
chr3	44885323	A	C	ENST00000296125	ENSG00000163810	TGM4	TRUE	FALSE
chr3	44885323	A	G	ENST00000296125	ENSG00000163810	TGM4	TRUE	FALSE
chr3	44885323	A	T	ENST00000296125	ENSG00000163810	TGM4	TRUE	FALSE
chr3	44885324	G	A	ENST00000296125	ENSG00000163810	TGM4	TRUE	FALSE
chr3	44885324	G	C	ENST00000296125	ENSG00000163810	TGM4	TRUE	FALSE
chr3	44885324	G	T	ENST00000296125	ENSG00000163810	TGM4	TRUE	FALSE
chr3	44885330	C	T	ENST00000296125	ENSG00000163810	TGM4	FALSE	FALSE
chr3	44885352	T	A	ENST00000296125	ENSG00000163810	TGM4	FALSE	FALSE
chr3	44885357	C	T	ENST00000296125	ENSG00000163810	TGM4	FALSE	FALSE
chr3	44885385	G	A	ENST00000296125	ENSG00000163810	TGM4	TRUE	TRUE
chr3	44885386	G	A	ENST00000296125	ENSG00000163810	TGM4	TRUE	TRUE
chr3	44885387	G	T	ENST00000296125	ENSG00000163810	TGM4	TRUE	TRUE
chr3	44885393	C	T	ENST00000296125	ENSG00000163810	TGM4	TRUE	TRUE
chr3	44885417	C	T	ENST00000296125	ENSG00000163810	TGM4	TRUE	TRUE
chr3	44885420	G	T	ENST00000296125	ENSG00000163810	TGM4	TRUE	TRUE
chr3	44885423	C	T	ENST00000296125	ENSG00000163810	TGM4	TRUE	TRUE
chr3	44885453	C	T	ENST00000296125	ENSG00000163810	TGM4	TRUE	TRUE
chr3	44885462	C	T	ENST00000296125	ENSG00000163810	TGM4	TRUE	TRUE
chr3	44885470	C	A	ENST00000296125	ENSG00000163810	TGM4	TRUE	TRUE
chr3	44885470	C	G	ENST00000296125	ENSG00000163810	TGM4	TRUE	TRUE
chr3	44885474	C	T	ENST00000296125	ENSG00000163810	TGM4	TRUE	TRUE
chr3	44885480	A	T	ENST00000296125	ENSG00000163810	TGM4	TRUE	TRUE
chr3	44885486	G	T	ENST00000296125	ENSG00000163810	TGM4	TRUE	TRUE
chr3	44885499	G	A	ENST00000296125	ENSG00000163810	TGM4	TRUE	FALSE
chr3	44885499	G	C	ENST00000296125	ENSG00000163810	TGM4	TRUE	FALSE
chr3	44885499	G	T	ENST00000296125	ENSG00000163810	TGM4	TRUE	FALSE
chr3	44885500	T	A	ENST00000296125	ENSG00000163810	TGM4	TRUE	FALSE
chr3	44885500	T	C	ENST00000296125	ENSG00000163810	TGM4	TRUE	FALSE
chr3	44885500	T	G	ENST00000296125	ENSG00000163810	TGM4	TRUE	FALSE
chr3	44887687	A	C	ENST00000296125	ENSG00000163810	TGM4	TRUE	FALSE
chr3	44887687	A	G	ENST00000296125	ENSG00000163810	TGM4	TRUE	FALSE
chr3	44887687	A	T	ENST00000296125	ENSG00000163810	TGM4	TRUE	FALSE
chr3	44887688	G	A	ENST00000296125	ENSG00000163810	TGM4	TRUE	FALSE
chr3	44887688	G	C	ENST00000296125	ENSG00000163810	TGM4	TRUE	FALSE
chr3	44887688	G	T	ENST00000296125	ENSG00000163810	TGM4	TRUE	FALSE
chr3	44887709	A	T	ENST00000296125	ENSG00000163810	TGM4	TRUE	TRUE
chr3	44887746	C	A	ENST00000296125	ENSG00000163810	TGM4	TRUE	TRUE
chr3	44887746	C	G	ENST00000296125	ENSG00000163810	TGM4	TRUE	TRUE
chr3	44887756	C	A	ENST00000296125	ENSG00000163810	TGM4	TRUE	TRUE
chr3	44887756	C	G	ENST00000296125	ENSG00000163810	TGM4	TRUE	TRUE
chr3	44887761	G	A	ENST00000296125	ENSG00000163810	TGM4	TRUE	TRUE
chr3	44887762	G	A	ENST00000296125	ENSG00000163810	TGM4	TRUE	TRUE
chr3	44887763	C	T	ENST00000296125	ENSG00000163810	TGM4	TRUE	TRUE
chr3	44887775	C	T	ENST00000296125	ENSG00000163810	TGM4	TRUE	TRUE
chr3	44887781	G	T	ENST00000296125	ENSG00000163810	TGM4	TRUE	TRUE
chr3	44887790	A	T	ENST00000296125	ENSG00000163810	TGM4	TRUE	TRUE
chr3	44887793	G	T	ENST00000296125	ENSG00000163810	TGM4	TRUE	TRUE
chr3	44887796	G	A	ENST00000296125	ENSG00000163810	TGM4	TRUE	FALSE
chr3	44887796	G	C	ENST00000296125	ENSG00000163810	TGM4	TRUE	FALSE
chr3	44887796	G	T	ENST00000296125	ENSG00000163810	TGM4	TRUE	FALSE
chr3	44887797	T	A	ENST00000296125	ENSG00000163810	TGM4	TRUE	FALSE
chr3	44887797	T	C	ENST00000296125	ENSG00000163810	TGM4	FALSE	FALSE
chr3	44887797	T	G	ENST00000296125	ENSG00000163810	TGM4	TRUE	FALSE
chr3	44890601	A	C	ENST00000296125	ENSG00000163810	TGM4	TRUE	FALSE
chr3	44890601	A	G	ENST00000296125	ENSG00000163810	TGM4	TRUE	FALSE
chr3	44890601	A	T	ENST00000296125	ENSG00000163810	TGM4	TRUE	FALSE
chr3	44890602	G	A	ENST00000296125	ENSG00000163810	TGM4	TRUE	FALSE
chr3	44890602	G	C	ENST00000296125	ENSG00000163810	TGM4	TRUE	FALSE
chr3	44890602	G	T	ENST00000296125	ENSG00000163810	TGM4	TRUE	FALSE
chr3	44890645	A	T	ENST00000296125	ENSG00000163810	TGM4	TRUE	TRUE
chr3	44890650	C	A	ENST00000296125	ENSG00000163810	TGM4	TRUE	TRUE
chr3	44890650	C	G	ENST00000296125	ENSG00000163810	TGM4	TRUE	TRUE
chr3	44890651	C	T	ENST00000296125	ENSG00000163810	TGM4	TRUE	TRUE
chr3	44890663	A	T	ENST00000296125	ENSG00000163810	TGM4	TRUE	TRUE
chr3	44890669	G	T	ENST00000296125	ENSG00000163810	TGM4	TRUE	TRUE
chr3	44890684	A	T	ENST00000296125	ENSG00000163810	TGM4	TRUE	TRUE
chr3	44890690	G	T	ENST00000296125	ENSG00000163810	TGM4	TRUE	TRUE
chr3	44890693	G	T	ENST00000296125	ENSG00000163810	TGM4	TRUE	TRUE
chr3	44890707	C	A	ENST00000296125	ENSG00000163810	TGM4	TRUE	TRUE
chr3	44890707	C	G	ENST00000296125	ENSG00000163810	TGM4	TRUE	TRUE
chr3	44890724	G	A	ENST00000296125	ENSG00000163810	TGM4	TRUE	TRUE
chr3	44890725	G	A	ENST00000296125	ENSG00000163810	TGM4	TRUE	TRUE
chr3	44890728	T	A	ENST00000296125	ENSG00000163810	TGM4	TRUE	TRUE
chr3	44890729	A	T	ENST00000296125	ENSG00000163810	TGM4	TRUE	TRUE
chr3	44890732	G	T	ENST00000296125	ENSG00000163810	TGM4	TRUE	TRUE
chr3	44890733	G	A	ENST00000296125	ENSG00000163810	TGM4	TRUE	FALSE
chr3	44890733	G	C	ENST00000296125	ENSG00000163810	TGM4	TRUE	FALSE
chr3	44890733	G	T	ENST00000296125	ENSG00000163810	TGM4	TRUE	FALSE
chr3	44890734	T	A	ENST00000296125	ENSG00000163810	TGM4	TRUE	FALSE
chr3	44890734	T	C	ENST00000296125	ENSG00000163810	TGM4	TRUE	FALSE
chr3	44890734	T	G	ENST00000296125	ENSG00000163810	TGM4	TRUE	FALSE
chr3	44893575	A	C	ENST00000296125	ENSG00000163810	TGM4	TRUE	FALSE
chr3	44893575	A	G	ENST00000296125	ENSG00000163810	TGM4	TRUE	FALSE
chr3	44893575	A	T	ENST00000296125	ENSG00000163810	TGM4	TRUE	FALSE
chr3	44893576	G	A	ENST00000296125	ENSG00000163810	TGM4	TRUE	FALSE
chr3	44893576	G	C	ENST00000296125	ENSG00000163810	TGM4	TRUE	FALSE
chr3	44893576	G	T	ENST00000296125	ENSG00000163810	TGM4	TRUE	FALSE
chr3	44893600	G	T	ENST00000296125	ENSG00000163810	TGM4	TRUE	TRUE
chr3	44893606	G	T	ENST00000296125	ENSG00000163810	TGM4	TRUE	TRUE
chr3	44893612	A	T	ENST00000296125	ENSG00000163810	TGM4	TRUE	TRUE
chr3	44893615	G	T	ENST00000296125	ENSG00000163810	TGM4	TRUE	TRUE
chr3	44893620	C	A	ENST00000296125	ENSG00000163810	TGM4	TRUE	TRUE
chr3	44893620	C	G	ENST00000296125	ENSG00000163810	TGM4	TRUE	TRUE
chr3	44893641	C	A	ENST00000296125	ENSG00000163810	TGM4	TRUE	TRUE
chr3	44893647	C	A	ENST00000296125	ENSG00000163810	TGM4	TRUE	TRUE
chr3	44893647	C	G	ENST00000296125	ENSG00000163810	TGM4	TRUE	TRUE
chr3	44893660	A	T	ENST00000296125	ENSG00000163810	TGM4	TRUE	TRUE
chr3	44893669	A	T	ENST00000296125	ENSG00000163810	TGM4	TRUE	TRUE
chr3	44893674	C	A	ENST00000296125	ENSG00000163810	TGM4	TRUE	TRUE
chr3	44893675	A	T	ENST00000296125	ENSG00000163810	TGM4	TRUE	TRUE
chr3	44893682	G	A	ENST00000296125	ENSG00000163810	TGM4	TRUE	TRUE
chr3	44893683	G	A	ENST00000296125	ENSG00000163810	TGM4	TRUE	TRUE
chr3	44893693	C	T	ENST00000296125	ENSG00000163810	TGM4	TRUE	TRUE
chr3	44893696	G	A	ENST00000296125	ENSG00000163810	TGM4	TRUE	FALSE
chr3	44893696	G	C	ENST00000296125	ENSG00000163810	TGM4	TRUE	FALSE
chr3	44893696	G	T	ENST00000296125	ENSG00000163810	TGM4	TRUE	FALSE
chr3	44893697	T	A	ENST00000296125	ENSG00000163810	TGM4	TRUE	FALSE
chr3	44893697	T	C	ENST00000296125	ENSG00000163810	TGM4	TRUE	FALSE
chr3	44893697	T	G	ENST00000296125	ENSG00000163810	TGM4	TRUE	FALSE
chr3	44896707	A	C	ENST00000296125	ENSG00000163810	TGM4	TRUE	FALSE
chr3	44896707	A	G	ENST00000296125	ENSG00000163810	TGM4	TRUE	FALSE
chr3	44896707	A	T	ENST00000296125	ENSG00000163810	TGM4	TRUE	FALSE
chr3	44896708	G	A	ENST00000296125	ENSG00000163810	TGM4	TRUE	FALSE
chr3	44896708	G	C	ENST00000296125	ENSG00000163810	TGM4	TRUE	FALSE
chr3	44896708	G	T	ENST00000296125	ENSG00000163810	TGM4	TRUE	FALSE
chr3	44896712	G	T	ENST00000296125	ENSG00000163810	TGM4	TRUE	TRUE
chr3	44896715	A	T	ENST00000296125	ENSG00000163810	TGM4	TRUE	TRUE
chr3	44896732	C	A	ENST00000296125	ENSG00000163810	TGM4	TRUE	TRUE
chr3	44896735	C	A	ENST00000296125	ENSG00000163810	TGM4	TRUE	TRUE
chr3	44896751	G	T	ENST00000296125	ENSG00000163810	TGM4	TRUE	TRUE
chr3	44896763	A	T	ENST00000296125	ENSG00000163810	TGM4	TRUE	TRUE
chr3	44896798	C	A	ENST00000296125	ENSG00000163810	TGM4	TRUE	TRUE
chr3	44896810	T	A	ENST00000296125	ENSG00000163810	TGM4	TRUE	TRUE
chr3	44896817	G	A	ENST00000296125	ENSG00000163810	TGM4	TRUE	FALSE
chr3	44896817	G	C	ENST00000296125	ENSG00000163810	TGM4	TRUE	FALSE
chr3	44896817	G	T	ENST00000296125	ENSG00000163810	TGM4	TRUE	FALSE
chr3	44896818	T	A	ENST00000296125	ENSG00000163810	TGM4	TRUE	FALSE
chr3	44896818	T	C	ENST00000296125	ENSG00000163810	TGM4	TRUE	FALSE
chr3	44896818	T	G	ENST00000296125	ENSG00000163810	TGM4	TRUE	FALSE
chr3	44901522	A	C	ENST00000296125	ENSG00000163810	TGM4	TRUE	FALSE
chr3	44901522	A	G	ENST00000296125	ENSG00000163810	TGM4	TRUE	FALSE
chr3	44901522	A	T	ENST00000296125	ENSG00000163810	TGM4	TRUE	FALSE
chr3	44901523	G	A	ENST00000296125	ENSG00000163810	TGM4	TRUE	FALSE
chr3	44901523	G	C	ENST00000296125	ENSG00000163810	TGM4	TRUE	FALSE
chr3	44901523	G	T	ENST00000296125	ENSG00000163810	TGM4	TRUE	FALSE
chr3	44901533	G	T	ENST00000296125	ENSG00000163810	TGM4	TRUE	TRUE
chr3	44901536	A	T	ENST00000296125	ENSG00000163810	TGM4	TRUE	TRUE
chr3	44901542	C	T	ENST00000296125	ENSG00000163810	TGM4	TRUE	TRUE
chr3	44901564	G	A	ENST00000296125	ENSG00000163810	TGM4	TRUE	TRUE
chr3	44901565	G	A	ENST00000296125	ENSG00000163810	TGM4	TRUE	TRUE
chr3	44901577	C	A	ENST00000296125	ENSG00000163810	TGM4	TRUE	TRUE
chr3	44901577	C	G	ENST00000296125	ENSG00000163810	TGM4	TRUE	TRUE
chr3	44901578	G	T	ENST00000296125	ENSG00000163810	TGM4	TRUE	TRUE
chr3	44901598	C	A	ENST00000296125	ENSG00000163810	TGM4	TRUE	TRUE
chr3	44901598	C	G	ENST00000296125	ENSG00000163810	TGM4	TRUE	TRUE
chr3	44901599	A	T	ENST00000296125	ENSG00000163810	TGM4	TRUE	TRUE
chr3	44901603	G	A	ENST00000296125	ENSG00000163810	TGM4	TRUE	TRUE
chr3	44901604	G	A	ENST00000296125	ENSG00000163810	TGM4	TRUE	TRUE
chr3	44901626	C	T	ENST00000296125	ENSG00000163810	TGM4	TRUE	TRUE
chr3	44901629	C	T	ENST00000296125	ENSG00000163810	TGM4	TRUE	TRUE
chr3	44901634	C	A	ENST00000296125	ENSG00000163810	TGM4	TRUE	TRUE
chr3	44901634	C	G	ENST00000296125	ENSG00000163810	TGM4	TRUE	TRUE
chr3	44901637	C	A	ENST00000296125	ENSG00000163810	TGM4	TRUE	TRUE
chr3	44901637	C	G	ENST00000296125	ENSG00000163810	TGM4	TRUE	TRUE
chr3	44901644	A	T	ENST00000296125	ENSG00000163810	TGM4	TRUE	TRUE
chr3	44901647	C	T	ENST00000296125	ENSG00000163810	TGM4	TRUE	TRUE
chr3	44901658	C	A	ENST00000296125	ENSG00000163810	TGM4	TRUE	TRUE
chr3	44901665	C	T	ENST00000296125	ENSG00000163810	TGM4	TRUE	TRUE
chr3	44901670	C	A	ENST00000296125	ENSG00000163810	TGM4	TRUE	TRUE
chr3	44901672	G	A	ENST00000296125	ENSG00000163810	TGM4	TRUE	TRUE
chr3	44901673	G	A	ENST00000296125	ENSG00000163810	TGM4	TRUE	TRUE
chr3	44901699	G	A	ENST00000296125	ENSG00000163810	TGM4	TRUE	FALSE
chr3	44901699	G	C	ENST00000296125	ENSG00000163810	TGM4	TRUE	FALSE
chr3	44901699	G	T	ENST00000296125	ENSG00000163810	TGM4	TRUE	FALSE
chr3	44901700	T	A	ENST00000296125	ENSG00000163810	TGM4	TRUE	FALSE
chr3	44901700	T	C	ENST00000296125	ENSG00000163810	TGM4	FALSE	FALSE
chr3	44901700	T	G	ENST00000296125	ENSG00000163810	TGM4	TRUE	FALSE
chr3	44901791	A	C	ENST00000296125	ENSG00000163810	TGM4	TRUE	FALSE
chr3	44901791	A	G	ENST00000296125	ENSG00000163810	TGM4	TRUE	FALSE
chr3	44901791	A	T	ENST00000296125	ENSG00000163810	TGM4	TRUE	FALSE
chr3	44901792	G	A	ENST00000296125	ENSG00000163810	TGM4	TRUE	FALSE
chr3	44901792	G	C	ENST00000296125	ENSG00000163810	TGM4	TRUE	FALSE
chr3	44901792	G	T	ENST00000296125	ENSG00000163810	TGM4	TRUE	FALSE
chr3	44901798	A	T	ENST00000296125	ENSG00000163810	TGM4	TRUE	TRUE
chr3	44901805	T	A	ENST00000296125	ENSG00000163810	TGM4	TRUE	TRUE
chr3	44901841	C	A	ENST00000296125	ENSG00000163810	TGM4	TRUE	TRUE
chr3	44901841	C	G	ENST00000296125	ENSG00000163810	TGM4	TRUE	TRUE
chr3	44901855	G	T	ENST00000296125	ENSG00000163810	TGM4	TRUE	TRUE
chr3	44901881	T	A	ENST00000296125	ENSG00000163810	TGM4	TRUE	TRUE
chr3	44901881	T	G	ENST00000296125	ENSG00000163810	TGM4	TRUE	TRUE
chr3	44901888	G	T	ENST00000296125	ENSG00000163810	TGM4	TRUE	TRUE
chr3	44901897	G	T	ENST00000296125	ENSG00000163810	TGM4	TRUE	TRUE
chr3	44901900	A	T	ENST00000296125	ENSG00000163810	TGM4	TRUE	TRUE
chr3	44901931	G	A	ENST00000296125	ENSG00000163810	TGM4	TRUE	TRUE
chr3	44901932	G	A	ENST00000296125	ENSG00000163810	TGM4	TRUE	FALSE
chr3	44901932	G	C	ENST00000296125	ENSG00000163810	TGM4	TRUE	FALSE
chr3	44901932	G	T	ENST00000296125	ENSG00000163810	TGM4	TRUE	FALSE
chr3	44901933	T	A	ENST00000296125	ENSG00000163810	TGM4	TRUE	FALSE
chr3	44901933	T	C	ENST00000296125	ENSG00000163810	TGM4	TRUE	FALSE
chr3	44901933	T	G	ENST00000296125	ENSG00000163810	TGM4	TRUE	FALSE
chr3	44903882	A	C	ENST00000296125	ENSG00000163810	TGM4	FALSE	FALSE
chr3	44903882	A	G	ENST00000296125	ENSG00000163810	TGM4	FALSE	FALSE
chr3	44903882	A	T	ENST00000296125	ENSG00000163810	TGM4	FALSE	FALSE
chr3	44903883	G	A	ENST00000296125	ENSG00000163810	TGM4	FALSE	FALSE
chr3	44903883	G	C	ENST00000296125	ENSG00000163810	TGM4	FALSE	FALSE
chr3	44903883	G	T	ENST00000296125	ENSG00000163810	TGM4	FALSE	FALSE
chr3	44903884	G	A	ENST00000296125	ENSG00000163810	TGM4	TRUE	TRUE
chr3	44903898	G	A	ENST00000296125	ENSG00000163810	TGM4	TRUE	TRUE
chr3	44903899	G	A	ENST00000296125	ENSG00000163810	TGM4	TRUE	TRUE
chr3	44903910	G	A	ENST00000296125	ENSG00000163810	TGM4	TRUE	TRUE
chr3	44903911	G	A	ENST00000296125	ENSG00000163810	TGM4	TRUE	TRUE
chr3	44903915	A	T	ENST00000296125	ENSG00000163810	TGM4	TRUE	TRUE
chr3	44903918	C	T	ENST00000296125	ENSG00000163810	TGM4	TRUE	TRUE
chr3	44903933	A	T	ENST00000296125	ENSG00000163810	TGM4	TRUE	TRUE
chr3	44903941	C	A	ENST00000296125	ENSG00000163810	TGM4	TRUE	TRUE
chr3	44903941	C	G	ENST00000296125	ENSG00000163810	TGM4	TRUE	TRUE
chr3	44903949	G	A	ENST00000296125	ENSG00000163810	TGM4	TRUE	TRUE
chr3	44903950	G	A	ENST00000296125	ENSG00000163810	TGM4	TRUE	TRUE
chr3	44903951	C	T	ENST00000296125	ENSG00000163810	TGM4	TRUE	TRUE
chr3	44903972	C	T	ENST00000296125	ENSG00000163810	TGM4	TRUE	TRUE
chr3	44903975	G	T	ENST00000296125	ENSG00000163810	TGM4	TRUE	TRUE
chr3	44903978	C	T	ENST00000296125	ENSG00000163810	TGM4	TRUE	TRUE
chr3	44903984	C	T	ENST00000296125	ENSG00000163810	TGM4	TRUE	TRUE
chr3	44903988	G	A	ENST00000296125	ENSG00000163810	TGM4	TRUE	FALSE
chr3	44903988	G	C	ENST00000296125	ENSG00000163810	TGM4	TRUE	FALSE
chr3	44903988	G	T	ENST00000296125	ENSG00000163810	TGM4	TRUE	FALSE
chr3	44903989	T	A	ENST00000296125	ENSG00000163810	TGM4	TRUE	FALSE
chr3	44903989	T	C	ENST00000296125	ENSG00000163810	TGM4	TRUE	FALSE
chr3	44903989	T	G	ENST00000296125	ENSG00000163810	TGM4	TRUE	FALSE
chr3	44906947	A	C	ENST00000296125	ENSG00000163810	TGM4	TRUE	FALSE
chr3	44906947	A	G	ENST00000296125	ENSG00000163810	TGM4	TRUE	FALSE
chr3	44906947	A	T	ENST00000296125	ENSG00000163810	TGM4	TRUE	FALSE
chr3	44906948	G	A	ENST00000296125	ENSG00000163810	TGM4	TRUE	FALSE
chr3	44906948	G	C	ENST00000296125	ENSG00000163810	TGM4	TRUE	FALSE
chr3	44906948	G	T	ENST00000296125	ENSG00000163810	TGM4	TRUE	FALSE
chr3	44906959	C	A	ENST00000296125	ENSG00000163810	TGM4	TRUE	TRUE
chr3	44906962	T	A	ENST00000296125	ENSG00000163810	TGM4	TRUE	TRUE
chr3	44906970	C	A	ENST00000296125	ENSG00000163810	TGM4	TRUE	TRUE
chr3	44906970	C	G	ENST00000296125	ENSG00000163810	TGM4	TRUE	TRUE
chr3	44906990	A	T	ENST00000296125	ENSG00000163810	TGM4	TRUE	TRUE
chr3	44907013	T	A	ENST00000296125	ENSG00000163810	TGM4	TRUE	TRUE
chr3	44907013	T	G	ENST00000296125	ENSG00000163810	TGM4	TRUE	TRUE
chr3	44907020	A	T	ENST00000296125	ENSG00000163810	TGM4	TRUE	TRUE
chr3	44907033	C	A	ENST00000296125	ENSG00000163810	TGM4	TRUE	TRUE
chr3	44907033	C	G	ENST00000296125	ENSG00000163810	TGM4	TRUE	TRUE
chr3	44907035	G	T	ENST00000296125	ENSG00000163810	TGM4	TRUE	TRUE
chr3	44907060	G	A	ENST00000296125	ENSG00000163810	TGM4	TRUE	TRUE
chr3	44907061	G	A	ENST00000296125	ENSG00000163810	TGM4	TRUE	TRUE
chr3	44907063	T	A	ENST00000296125	ENSG00000163810	TGM4	TRUE	TRUE
chr3	44907068	A	T	ENST00000296125	ENSG00000163810	TGM4	TRUE	TRUE
chr3	44907083	C	T	ENST00000296125	ENSG00000163810	TGM4	TRUE	TRUE
chr3	44907086	G	T	ENST00000296125	ENSG00000163810	TGM4	TRUE	TRUE
chr3	44907089	G	T	ENST00000296125	ENSG00000163810	TGM4	TRUE	TRUE
chr3	44907093	T	A	ENST00000296125	ENSG00000163810	TGM4	TRUE	TRUE
chr3	44907093	T	G	ENST00000296125	ENSG00000163810	TGM4	TRUE	TRUE
chr3	44907105	C	A	ENST00000296125	ENSG00000163810	TGM4	TRUE	TRUE
chr3	44907105	C	G	ENST00000296125	ENSG00000163810	TGM4	TRUE	TRUE
chr3	44907110	G	T	ENST00000296125	ENSG00000163810	TGM4	TRUE	TRUE
chr3	44907128	A	T	ENST00000296125	ENSG00000163810	TGM4	TRUE	TRUE
chr3	44907143	A	T	ENST00000296125	ENSG00000163810	TGM4	TRUE	TRUE
chr3	44907155	C	T	ENST00000296125	ENSG00000163810	TGM4	TRUE	TRUE
chr3	44907167	A	T	ENST00000296125	ENSG00000163810	TGM4	TRUE	TRUE
chr3	44907181	T	A	ENST00000296125	ENSG00000163810	TGM4	TRUE	TRUE
chr3	44907181	T	G	ENST00000296125	ENSG00000163810	TGM4	TRUE	TRUE
chr3	44907182	G	T	ENST00000296125	ENSG00000163810	TGM4	TRUE	TRUE
chr3	44907187	C	A	ENST00000296125	ENSG00000163810	TGM4	TRUE	TRUE
chr3	44907187	C	G	ENST00000296125	ENSG00000163810	TGM4	TRUE	TRUE
chr3	44907188	A	T	ENST00000296125	ENSG00000163810	TGM4	TRUE	TRUE
chr3	44907193	T	A	ENST00000296125	ENSG00000163810	TGM4	TRUE	TRUE
chr3	44907193	T	G	ENST00000296125	ENSG00000163810	TGM4	TRUE	TRUE
chr3	44907197	G	T	ENST00000296125	ENSG00000163810	TGM4	TRUE	TRUE
chr3	44907201	G	A	ENST00000296125	ENSG00000163810	TGM4	FALSE	FALSE
chr3	44907201	G	C	ENST00000296125	ENSG00000163810	TGM4	FALSE	FALSE
chr3	44907201	G	T	ENST00000296125	ENSG00000163810	TGM4	FALSE	FALSE
chr3	44907202	T	A	ENST00000296125	ENSG00000163810	TGM4	FALSE	FALSE
chr3	44907202	T	C	ENST00000296125	ENSG00000163810	TGM4	FALSE	FALSE
chr3	44907202	T	G	ENST00000296125	ENSG00000163810	TGM4	FALSE	FALSE
chr3	44910088	A	C	ENST00000296125	ENSG00000163810	TGM4	TRUE	FALSE
chr3	44910088	A	G	ENST00000296125	ENSG00000163810	TGM4	TRUE	FALSE
chr3	44910088	A	T	ENST00000296125	ENSG00000163810	TGM4	TRUE	FALSE
chr3	44910089	G	A	ENST00000296125	ENSG00000163810	TGM4	TRUE	FALSE
chr3	44910089	G	C	ENST00000296125	ENSG00000163810	TGM4	TRUE	FALSE
chr3	44910089	G	T	ENST00000296125	ENSG00000163810	TGM4	TRUE	FALSE
chr3	44910098	G	T	ENST00000296125	ENSG00000163810	TGM4	TRUE	TRUE
chr3	44910101	G	T	ENST00000296125	ENSG00000163810	TGM4	TRUE	TRUE
chr3	44910107	C	T	ENST00000296125	ENSG00000163810	TGM4	TRUE	TRUE
chr3	44910143	G	T	ENST00000296125	ENSG00000163810	TGM4	TRUE	TRUE
chr3	44910149	G	T	ENST00000296125	ENSG00000163810	TGM4	TRUE	TRUE
chr3	44910155	A	T	ENST00000296125	ENSG00000163810	TGM4	TRUE	TRUE
chr3	44910158	C	T	ENST00000296125	ENSG00000163810	TGM4	TRUE	TRUE
chr3	44910167	A	T	ENST00000296125	ENSG00000163810	TGM4	TRUE	TRUE
chr3	44910170	G	T	ENST00000296125	ENSG00000163810	TGM4	TRUE	TRUE
chr3	44910189	C	A	ENST00000296125	ENSG00000163810	TGM4	TRUE	TRUE
chr3	44910194	C	T	ENST00000296125	ENSG00000163810	TGM4	TRUE	TRUE
chr3	44910198	C	A	ENST00000296125	ENSG00000163810	TGM4	TRUE	TRUE
chr3	44910198	C	G	ENST00000296125	ENSG00000163810	TGM4	TRUE	TRUE
chr3	44910215	G	T	ENST00000296125	ENSG00000163810	TGM4	TRUE	TRUE
chr3	44910245	A	T	ENST00000296125	ENSG00000163810	TGM4	TRUE	TRUE
chr3	44910251	A	T	ENST00000296125	ENSG00000163810	TGM4	TRUE	TRUE
chr3	44910266	C	T	ENST00000296125	ENSG00000163810	TGM4	TRUE	TRUE
chr3	44910282	T	A	ENST00000296125	ENSG00000163810	TGM4	TRUE	TRUE
chr3	44910293	G	T	ENST00000296125	ENSG00000163810	TGM4	TRUE	TRUE
chr3	44910299	C	T	ENST00000296125	ENSG00000163810	TGM4	TRUE	TRUE
chr3	44910303	T	A	ENST00000296125	ENSG00000163810	TGM4	TRUE	TRUE
chr3	44910307	C	A	ENST00000296125	ENSG00000163810	TGM4	TRUE	TRUE
chr3	44910307	C	G	ENST00000296125	ENSG00000163810	TGM4	TRUE	TRUE
chr3	44910314	A	T	ENST00000296125	ENSG00000163810	TGM4	TRUE	TRUE
chr3	44910317	A	T	ENST00000296125	ENSG00000163810	TGM4	TRUE	TRUE
chr3	44910326	A	T	ENST00000296125	ENSG00000163810	TGM4	TRUE	TRUE
chr3	44910334	T	A	ENST00000296125	ENSG00000163810	TGM4	TRUE	TRUE
chr3	44910344	A	T	ENST00000296125	ENSG00000163810	TGM4	TRUE	TRUE
chr3	44910351	C	A	ENST00000296125	ENSG00000163810	TGM4	TRUE	TRUE
chr3	44910353	C	T	ENST00000296125	ENSG00000163810	TGM4	TRUE	TRUE
chr3	44910359	C	T	ENST00000296125	ENSG00000163810	TGM4	TRUE	TRUE
chr3	44910365	C	T	ENST00000296125	ENSG00000163810	TGM4	TRUE	TRUE
chr3	44910369	G	A	ENST00000296125	ENSG00000163810	TGM4	TRUE	FALSE
chr3	44910369	G	C	ENST00000296125	ENSG00000163810	TGM4	TRUE	FALSE
chr3	44910369	G	T	ENST00000296125	ENSG00000163810	TGM4	TRUE	FALSE
chr3	44910370	T	A	ENST00000296125	ENSG00000163810	TGM4	TRUE	FALSE
chr3	44910370	T	C	ENST00000296125	ENSG00000163810	TGM4	TRUE	FALSE
chr3	44910370	T	G	ENST00000296125	ENSG00000163810	TGM4	TRUE	FALSE
chr3	44910956	A	C	ENST00000296125	ENSG00000163810	TGM4	TRUE	FALSE
chr3	44910956	A	G	ENST00000296125	ENSG00000163810	TGM4	TRUE	FALSE
chr3	44910956	A	T	ENST00000296125	ENSG00000163810	TGM4	TRUE	FALSE
chr3	44910957	G	A	ENST00000296125	ENSG00000163810	TGM4	TRUE	FALSE
chr3	44910957	G	C	ENST00000296125	ENSG00000163810	TGM4	TRUE	FALSE
chr3	44910957	G	T	ENST00000296125	ENSG00000163810	TGM4	TRUE	FALSE
chr3	44910961	C	A	ENST00000296125	ENSG00000163810	TGM4	TRUE	TRUE
chr3	44910961	C	G	ENST00000296125	ENSG00000163810	TGM4	TRUE	TRUE
chr3	44910963	G	T	ENST00000296125	ENSG00000163810	TGM4	TRUE	TRUE
chr3	44910979	T	A	ENST00000296125	ENSG00000163810	TGM4	TRUE	TRUE
chr3	44910987	A	T	ENST00000296125	ENSG00000163810	TGM4	TRUE	TRUE
chr3	44910995	C	A	ENST00000296125	ENSG00000163810	TGM4	TRUE	TRUE
chr3	44910995	C	G	ENST00000296125	ENSG00000163810	TGM4	TRUE	TRUE
chr3	44911015	T	A	ENST00000296125	ENSG00000163810	TGM4	TRUE	TRUE
chr3	44911015	T	G	ENST00000296125	ENSG00000163810	TGM4	TRUE	TRUE
chr3	44911023	G	T	ENST00000296125	ENSG00000163810	TGM4	TRUE	TRUE
chr3	44911035	A	T	ENST00000296125	ENSG00000163810	TGM4	TRUE	TRUE
chr3	44911053	G	T	ENST00000296125	ENSG00000163810	TGM4	TRUE	TRUE
chr3	44911062	G	T	ENST00000296125	ENSG00000163810	TGM4	TRUE	TRUE
chr3	44911068	A	T	ENST00000296125	ENSG00000163810	TGM4	TRUE	TRUE
chr3	44911071	G	T	ENST00000296125	ENSG00000163810	TGM4	TRUE	TRUE
chr3	44911086	G	T	ENST00000296125	ENSG00000163810	TGM4	TRUE	TRUE
chr3	44911104	C	T	ENST00000296125	ENSG00000163810	TGM4	TRUE	TRUE
chr3	44911109	C	A	ENST00000296125	ENSG00000163810	TGM4	TRUE	TRUE
chr3	44911109	C	G	ENST00000296125	ENSG00000163810	TGM4	TRUE	TRUE
chr3	44911113	G	T	ENST00000296125	ENSG00000163810	TGM4	TRUE	TRUE
chr3	44911125	G	T	ENST00000296125	ENSG00000163810	TGM4	TRUE	TRUE
chr3	44911128	G	A	ENST00000296125	ENSG00000163810	TGM4	TRUE	FALSE
chr3	44911128	G	C	ENST00000296125	ENSG00000163810	TGM4	TRUE	FALSE
chr3	44911128	G	T	ENST00000296125	ENSG00000163810	TGM4	TRUE	FALSE
chr3	44911129	T	A	ENST00000296125	ENSG00000163810	TGM4	TRUE	FALSE
chr3	44911129	T	C	ENST00000296125	ENSG00000163810	TGM4	TRUE	FALSE
chr3	44911129	T	G	ENST00000296125	ENSG00000163810	TGM4	TRUE	FALSE
chr3	44911268	A	C	ENST00000296125	ENSG00000163810	TGM4	TRUE	FALSE
chr3	44911268	A	G	ENST00000296125	ENSG00000163810	TGM4	TRUE	FALSE
chr3	44911268	A	T	ENST00000296125	ENSG00000163810	TGM4	TRUE	FALSE
chr3	44911269	G	A	ENST00000296125	ENSG00000163810	TGM4	TRUE	FALSE
chr3	44911269	G	C	ENST00000296125	ENSG00000163810	TGM4	TRUE	FALSE
chr3	44911269	G	T	ENST00000296125	ENSG00000163810	TGM4	TRUE	FALSE
chr3	44911271	T	A	ENST00000296125	ENSG00000163810	TGM4	TRUE	TRUE
chr3	44911285	A	T	ENST00000296125	ENSG00000163810	TGM4	TRUE	TRUE
chr3	44911294	C	T	ENST00000296125	ENSG00000163810	TGM4	TRUE	TRUE
chr3	44911308	C	A	ENST00000296125	ENSG00000163810	TGM4	TRUE	TRUE
chr3	44911314	T	A	ENST00000296125	ENSG00000163810	TGM4	TRUE	TRUE
chr3	44911321	A	T	ENST00000296125	ENSG00000163810	TGM4	TRUE	TRUE
chr3	44911343	T	A	ENST00000296125	ENSG00000163810	TGM4	TRUE	TRUE
chr3	44911354	A	T	ENST00000296125	ENSG00000163810	TGM4	TRUE	TRUE
chr3	44911364	T	A	ENST00000296125	ENSG00000163810	TGM4	FALSE	FALSE
chr3	44911366	G	T	ENST00000296125	ENSG00000163810	TGM4	FALSE	FALSE
chr3	44911385	C	A	ENST00000296125	ENSG00000163810	TGM4	FALSE	FALSE
chr3	44911385	C	G	ENST00000296125	ENSG00000163810	TGM4	FALSE	FALSE
chr3	44911390	C	T	ENST00000296125	ENSG00000163810	TGM4	FALSE	FALSE
chr3	44911407	G	A	ENST00000296125	ENSG00000163810	TGM4	TRUE	FALSE
chr3	44911407	G	C	ENST00000296125	ENSG00000163810	TGM4	TRUE	FALSE
chr3	44911407	G	T	ENST00000296125	ENSG00000163810	TGM4	TRUE	FALSE
chr3	44911408	T	A	ENST00000296125	ENSG00000163810	TGM4	TRUE	FALSE
chr3	44911408	T	C	ENST00000296125	ENSG00000163810	TGM4	TRUE	FALSE
chr3	44911408	T	G	ENST00000296125	ENSG00000163810	TGM4	TRUE	FALSE
chr3	44913582	A	C	ENST00000296125	ENSG00000163810	TGM4	FALSE	FALSE
chr3	44913582	A	G	ENST00000296125	ENSG00000163810	TGM4	FALSE	FALSE
chr3	44913582	A	T	ENST00000296125	ENSG00000163810	TGM4	FALSE	FALSE
chr3	44913583	G	A	ENST00000296125	ENSG00000163810	TGM4	FALSE	FALSE
chr3	44913583	G	C	ENST00000296125	ENSG00000163810	TGM4	FALSE	FALSE
chr3	44913583	G	T	ENST00000296125	ENSG00000163810	TGM4	FALSE	FALSE
chr3	44913591	C	T	ENST00000296125	ENSG00000163810	TGM4	FALSE	FALSE
chr3	44913600	G	T	ENST00000296125	ENSG00000163810	TGM4	FALSE	FALSE
chr3	44913609	C	T	ENST00000296125	ENSG00000163810	TGM4	FALSE	FALSE
chr3	44913615	C	T	ENST00000296125	ENSG00000163810	TGM4	FALSE	FALSE
chr3	44913621	A	T	ENST00000296125	ENSG00000163810	TGM4	FALSE	FALSE
chr3	44913626	C	A	ENST00000296125	ENSG00000163810	TGM4	FALSE	FALSE
chr3	44913636	A	T	ENST00000296125	ENSG00000163810	TGM4	FALSE	FALSE
chr3	44913642	G	T	ENST00000296125	ENSG00000163810	TGM4	FALSE	FALSE
chr3	44913648	A	T	ENST00000296125	ENSG00000163810	TGM4	FALSE	FALSE
chr3	44913651	A	T	ENST00000296125	ENSG00000163810	TGM4	FALSE	FALSE
chr3	44913663	A	T	ENST00000296125	ENSG00000163810	TGM4	FALSE	FALSE
chr3	44913667	T	A	ENST00000296125	ENSG00000163810	TGM4	FALSE	FALSE
chr3	44913667	T	G	ENST00000296125	ENSG00000163810	TGM4	FALSE	FALSE
chr3	44913675	A	T	ENST00000296125	ENSG00000163810	TGM4	FALSE	FALSE
chr3	44913678	C	T	ENST00000296125	ENSG00000163810	TGM4	FALSE	FALSE
chr3	44913684	A	T	ENST00000296125	ENSG00000163810	TGM4	FALSE	FALSE
chr3	44913687	G	T	ENST00000296125	ENSG00000163810	TGM4	FALSE	FALSE
chr3	44913699	C	T	ENST00000296125	ENSG00000163810	TGM4	FALSE	FALSE
chr3	44913702	A	T	ENST00000296125	ENSG00000163810	TGM4	FALSE	FALSE
chr3	44913720	A	T	ENST00000296125	ENSG00000163810	TGM4	FALSE	FALSE
chr3	44926698	A	C	ENST00000424952	ENSG00000163812	ZDHHC3	FALSE	FALSE
chr3	44926698	A	T	ENST00000424952	ENSG00000163812	ZDHHC3	FALSE	FALSE
chr3	44926703	G	A	ENST00000424952	ENSG00000163812	ZDHHC3	FALSE	FALSE
chr3	44926704	G	C	ENST00000424952	ENSG00000163812	ZDHHC3	FALSE	FALSE
chr3	44926704	G	T	ENST00000424952	ENSG00000163812	ZDHHC3	FALSE	FALSE
chr3	44926718	T	A	ENST00000424952	ENSG00000163812	ZDHHC3	FALSE	FALSE
chr3	44926724	G	A	ENST00000424952	ENSG00000163812	ZDHHC3	FALSE	FALSE
chr3	44926749	C	T	ENST00000424952	ENSG00000163812	ZDHHC3	FALSE	FALSE
chr3	44926750	C	T	ENST00000424952	ENSG00000163812	ZDHHC3	FALSE	FALSE
chr3	44926784	T	A	ENST00000424952	ENSG00000163812	ZDHHC3	FALSE	FALSE
chr3	44926794	C	T	ENST00000424952	ENSG00000163812	ZDHHC3	FALSE	FALSE
chr3	44926795	C	T	ENST00000424952	ENSG00000163812	ZDHHC3	FALSE	FALSE
chr3	44926799	T	A	ENST00000424952	ENSG00000163812	ZDHHC3	FALSE	FALSE
chr3	44926805	T	A	ENST00000424952	ENSG00000163812	ZDHHC3	FALSE	FALSE
chr3	44926808	T	A	ENST00000424952	ENSG00000163812	ZDHHC3	FALSE	FALSE
chr3	44926812	C	T	ENST00000424952	ENSG00000163812	ZDHHC3	FALSE	FALSE
chr3	44926813	C	T	ENST00000424952	ENSG00000163812	ZDHHC3	FALSE	FALSE
chr3	44926817	T	A	ENST00000424952	ENSG00000163812	ZDHHC3	FALSE	FALSE
chr3	44926820	T	A	ENST00000424952	ENSG00000163812	ZDHHC3	FALSE	FALSE
chr3	44926823	C	A	ENST00000424952	ENSG00000163812	ZDHHC3	FALSE	FALSE
chr3	44926826	C	A	ENST00000424952	ENSG00000163812	ZDHHC3	FALSE	FALSE
chr3	44926829	T	A	ENST00000424952	ENSG00000163812	ZDHHC3	FALSE	FALSE
chr3	44926832	T	A	ENST00000424952	ENSG00000163812	ZDHHC3	FALSE	FALSE
chr3	44926834	A	T	ENST00000424952	ENSG00000163812	ZDHHC3	FALSE	FALSE
chr3	44926838	G	A	ENST00000424952	ENSG00000163812	ZDHHC3	FALSE	FALSE
chr3	44926841	C	A	ENST00000424952	ENSG00000163812	ZDHHC3	FALSE	FALSE
chr3	44926847	C	A	ENST00000424952	ENSG00000163812	ZDHHC3	FALSE	FALSE
chr3	44926848	C	A	ENST00000424952	ENSG00000163812	ZDHHC3	TRUE	FALSE
chr3	44926848	C	G	ENST00000424952	ENSG00000163812	ZDHHC3	TRUE	FALSE
chr3	44926848	C	T	ENST00000424952	ENSG00000163812	ZDHHC3	TRUE	FALSE
chr3	44926849	T	A	ENST00000424952	ENSG00000163812	ZDHHC3	TRUE	FALSE
chr3	44926849	T	C	ENST00000424952	ENSG00000163812	ZDHHC3	TRUE	FALSE
chr3	44926849	T	G	ENST00000424952	ENSG00000163812	ZDHHC3	TRUE	FALSE
chr3	44929304	A	C	ENST00000424952	ENSG00000163812	ZDHHC3	TRUE	FALSE
chr3	44929304	A	G	ENST00000424952	ENSG00000163812	ZDHHC3	TRUE	FALSE
chr3	44929304	A	T	ENST00000424952	ENSG00000163812	ZDHHC3	TRUE	FALSE
chr3	44929305	C	A	ENST00000424952	ENSG00000163812	ZDHHC3	TRUE	FALSE
chr3	44929305	C	G	ENST00000424952	ENSG00000163812	ZDHHC3	TRUE	FALSE
chr3	44929305	C	T	ENST00000424952	ENSG00000163812	ZDHHC3	TRUE	FALSE
chr3	44929311	C	A	ENST00000424952	ENSG00000163812	ZDHHC3	FALSE	FALSE
chr3	44929318	G	T	ENST00000424952	ENSG00000163812	ZDHHC3	FALSE	FALSE
chr3	44929335	G	A	ENST00000424952	ENSG00000163812	ZDHHC3	FALSE	FALSE
chr3	44929352	G	C	ENST00000424952	ENSG00000163812	ZDHHC3	FALSE	FALSE
chr3	44929352	G	T	ENST00000424952	ENSG00000163812	ZDHHC3	FALSE	FALSE
chr3	44929380	C	A	ENST00000424952	ENSG00000163812	ZDHHC3	TRUE	TRUE
chr3	44929384	G	T	ENST00000424952	ENSG00000163812	ZDHHC3	TRUE	TRUE
chr3	44929432	G	T	ENST00000424952	ENSG00000163812	ZDHHC3	TRUE	TRUE
chr3	44929437	C	A	ENST00000424952	ENSG00000163812	ZDHHC3	TRUE	FALSE
chr3	44929437	C	G	ENST00000424952	ENSG00000163812	ZDHHC3	TRUE	FALSE
chr3	44929437	C	T	ENST00000424952	ENSG00000163812	ZDHHC3	TRUE	FALSE
chr3	44929438	T	A	ENST00000424952	ENSG00000163812	ZDHHC3	TRUE	FALSE
chr3	44929438	T	C	ENST00000424952	ENSG00000163812	ZDHHC3	TRUE	FALSE
chr3	44929438	T	G	ENST00000424952	ENSG00000163812	ZDHHC3	TRUE	FALSE
chr3	44933116	A	C	ENST00000424952	ENSG00000163812	ZDHHC3	TRUE	FALSE
chr3	44933116	A	G	ENST00000424952	ENSG00000163812	ZDHHC3	TRUE	FALSE
chr3	44933116	A	T	ENST00000424952	ENSG00000163812	ZDHHC3	TRUE	FALSE
chr3	44933117	C	A	ENST00000424952	ENSG00000163812	ZDHHC3	TRUE	FALSE
chr3	44933117	C	G	ENST00000424952	ENSG00000163812	ZDHHC3	TRUE	FALSE
chr3	44933117	C	T	ENST00000424952	ENSG00000163812	ZDHHC3	TRUE	FALSE
chr3	44933118	T	A	ENST00000424952	ENSG00000163812	ZDHHC3	TRUE	TRUE
chr3	44933122	C	T	ENST00000424952	ENSG00000163812	ZDHHC3	TRUE	TRUE
chr3	44933123	C	T	ENST00000424952	ENSG00000163812	ZDHHC3	TRUE	TRUE
chr3	44933130	C	A	ENST00000424952	ENSG00000163812	ZDHHC3	TRUE	TRUE
chr3	44933133	C	A	ENST00000424952	ENSG00000163812	ZDHHC3	TRUE	TRUE
chr3	44933137	G	T	ENST00000424952	ENSG00000163812	ZDHHC3	TRUE	TRUE
chr3	44933157	C	A	ENST00000424952	ENSG00000163812	ZDHHC3	TRUE	TRUE
chr3	44933177	A	T	ENST00000424952	ENSG00000163812	ZDHHC3	TRUE	TRUE
chr3	44933194	G	C	ENST00000424952	ENSG00000163812	ZDHHC3	TRUE	TRUE
chr3	44933194	G	T	ENST00000424952	ENSG00000163812	ZDHHC3	TRUE	TRUE
chr3	44933200	C	A	ENST00000424952	ENSG00000163812	ZDHHC3	TRUE	FALSE
chr3	44933200	C	G	ENST00000424952	ENSG00000163812	ZDHHC3	TRUE	FALSE
chr3	44933200	C	T	ENST00000424952	ENSG00000163812	ZDHHC3	TRUE	FALSE
chr3	44933201	T	A	ENST00000424952	ENSG00000163812	ZDHHC3	TRUE	FALSE
chr3	44933201	T	C	ENST00000424952	ENSG00000163812	ZDHHC3	TRUE	FALSE
chr3	44933201	T	G	ENST00000424952	ENSG00000163812	ZDHHC3	TRUE	FALSE
chr3	44933886	A	C	ENST00000424952	ENSG00000163812	ZDHHC3	TRUE	FALSE
chr3	44933886	A	G	ENST00000424952	ENSG00000163812	ZDHHC3	TRUE	FALSE
chr3	44933886	A	T	ENST00000424952	ENSG00000163812	ZDHHC3	TRUE	FALSE
chr3	44933887	C	A	ENST00000424952	ENSG00000163812	ZDHHC3	TRUE	FALSE
chr3	44933887	C	G	ENST00000424952	ENSG00000163812	ZDHHC3	TRUE	FALSE
chr3	44933887	C	T	ENST00000424952	ENSG00000163812	ZDHHC3	TRUE	FALSE
chr3	44933903	G	C	ENST00000424952	ENSG00000163812	ZDHHC3	TRUE	TRUE
chr3	44933903	G	T	ENST00000424952	ENSG00000163812	ZDHHC3	TRUE	TRUE
chr3	44933908	T	A	ENST00000424952	ENSG00000163812	ZDHHC3	TRUE	TRUE
chr3	44933911	G	A	ENST00000424952	ENSG00000163812	ZDHHC3	TRUE	TRUE
chr3	44933920	C	A	ENST00000424952	ENSG00000163812	ZDHHC3	TRUE	TRUE
chr3	44933927	A	T	ENST00000424952	ENSG00000163812	ZDHHC3	TRUE	TRUE
chr3	44933939	C	T	ENST00000424952	ENSG00000163812	ZDHHC3	TRUE	TRUE
chr3	44933940	C	T	ENST00000424952	ENSG00000163812	ZDHHC3	TRUE	TRUE
chr3	44933945	A	T	ENST00000424952	ENSG00000163812	ZDHHC3	TRUE	TRUE
chr3	44933962	T	A	ENST00000424952	ENSG00000163812	ZDHHC3	TRUE	TRUE
chr3	44933969	G	T	ENST00000424952	ENSG00000163812	ZDHHC3	TRUE	TRUE
chr3	44933977	T	A	ENST00000424952	ENSG00000163812	ZDHHC3	TRUE	TRUE
chr3	44933978	A	T	ENST00000424952	ENSG00000163812	ZDHHC3	TRUE	TRUE
chr3	44933985	C	A	ENST00000424952	ENSG00000163812	ZDHHC3	TRUE	FALSE
chr3	44933985	C	G	ENST00000424952	ENSG00000163812	ZDHHC3	TRUE	FALSE
chr3	44933985	C	T	ENST00000424952	ENSG00000163812	ZDHHC3	TRUE	FALSE
chr3	44933986	T	A	ENST00000424952	ENSG00000163812	ZDHHC3	TRUE	FALSE
chr3	44933986	T	C	ENST00000424952	ENSG00000163812	ZDHHC3	TRUE	FALSE
chr3	44933986	T	G	ENST00000424952	ENSG00000163812	ZDHHC3	TRUE	FALSE
chr3	44945166	A	C	ENST00000424952	ENSG00000163812	ZDHHC3	TRUE	FALSE
chr3	44945166	A	G	ENST00000424952	ENSG00000163812	ZDHHC3	TRUE	FALSE
chr3	44945166	A	T	ENST00000424952	ENSG00000163812	ZDHHC3	TRUE	FALSE
chr3	44945167	C	A	ENST00000424952	ENSG00000163812	ZDHHC3	TRUE	FALSE
chr3	44945167	C	G	ENST00000424952	ENSG00000163812	ZDHHC3	TRUE	FALSE
chr3	44945167	C	T	ENST00000424952	ENSG00000163812	ZDHHC3	TRUE	FALSE
chr3	44945170	G	T	ENST00000424952	ENSG00000163812	ZDHHC3	TRUE	TRUE
chr3	44945184	G	A	ENST00000424952	ENSG00000163812	ZDHHC3	TRUE	TRUE
chr3	44945193	T	A	ENST00000424952	ENSG00000163812	ZDHHC3	TRUE	TRUE
chr3	44945200	G	T	ENST00000424952	ENSG00000163812	ZDHHC3	TRUE	TRUE
chr3	44945203	G	T	ENST00000424952	ENSG00000163812	ZDHHC3	TRUE	TRUE
chr3	44945208	T	A	ENST00000424952	ENSG00000163812	ZDHHC3	TRUE	TRUE
chr3	44945212	G	T	ENST00000424952	ENSG00000163812	ZDHHC3	TRUE	TRUE
chr3	44945217	T	A	ENST00000424952	ENSG00000163812	ZDHHC3	TRUE	TRUE
chr3	44945218	G	C	ENST00000424952	ENSG00000163812	ZDHHC3	TRUE	TRUE
chr3	44945218	G	T	ENST00000424952	ENSG00000163812	ZDHHC3	TRUE	TRUE
chr3	44945229	G	A	ENST00000424952	ENSG00000163812	ZDHHC3	TRUE	TRUE
chr3	44945238	T	A	ENST00000424952	ENSG00000163812	ZDHHC3	TRUE	TRUE
chr3	44945240	A	T	ENST00000424952	ENSG00000163812	ZDHHC3	TRUE	TRUE
chr3	44945244	G	A	ENST00000424952	ENSG00000163812	ZDHHC3	TRUE	TRUE
chr3	44945246	A	C	ENST00000424952	ENSG00000163812	ZDHHC3	TRUE	TRUE
chr3	44945246	A	T	ENST00000424952	ENSG00000163812	ZDHHC3	TRUE	TRUE
chr3	44945253	C	A	ENST00000424952	ENSG00000163812	ZDHHC3	TRUE	TRUE
chr3	44945262	C	A	ENST00000424952	ENSG00000163812	ZDHHC3	TRUE	TRUE
chr3	44945265	T	A	ENST00000424952	ENSG00000163812	ZDHHC3	TRUE	TRUE
chr3	44945277	C	A	ENST00000424952	ENSG00000163812	ZDHHC3	TRUE	TRUE
chr3	44945280	T	A	ENST00000424952	ENSG00000163812	ZDHHC3	TRUE	TRUE
chr3	44945293	C	A	ENST00000424952	ENSG00000163812	ZDHHC3	TRUE	FALSE
chr3	44945293	C	G	ENST00000424952	ENSG00000163812	ZDHHC3	TRUE	FALSE
chr3	44945293	C	T	ENST00000424952	ENSG00000163812	ZDHHC3	TRUE	FALSE
chr3	44945294	T	A	ENST00000424952	ENSG00000163812	ZDHHC3	TRUE	FALSE
chr3	44945294	T	C	ENST00000424952	ENSG00000163812	ZDHHC3	TRUE	FALSE
chr3	44945294	T	G	ENST00000424952	ENSG00000163812	ZDHHC3	TRUE	FALSE
chr3	44959129	A	C	ENST00000424952	ENSG00000163812	ZDHHC3	TRUE	FALSE
chr3	44959129	A	G	ENST00000424952	ENSG00000163812	ZDHHC3	TRUE	FALSE
chr3	44959129	A	T	ENST00000424952	ENSG00000163812	ZDHHC3	TRUE	FALSE
chr3	44959130	C	A	ENST00000424952	ENSG00000163812	ZDHHC3	TRUE	FALSE
chr3	44959130	C	G	ENST00000424952	ENSG00000163812	ZDHHC3	TRUE	FALSE
chr3	44959130	C	T	ENST00000424952	ENSG00000163812	ZDHHC3	TRUE	FALSE
chr3	44959152	G	T	ENST00000424952	ENSG00000163812	ZDHHC3	TRUE	TRUE
chr3	44959171	A	T	ENST00000424952	ENSG00000163812	ZDHHC3	TRUE	TRUE
chr3	44959199	C	A	ENST00000424952	ENSG00000163812	ZDHHC3	TRUE	TRUE
chr3	44959212	A	C	ENST00000424952	ENSG00000163812	ZDHHC3	TRUE	TRUE
chr3	44959212	A	T	ENST00000424952	ENSG00000163812	ZDHHC3	TRUE	TRUE
chr3	44959218	G	C	ENST00000424952	ENSG00000163812	ZDHHC3	TRUE	TRUE
chr3	44959218	G	T	ENST00000424952	ENSG00000163812	ZDHHC3	TRUE	TRUE
chr3	44959226	G	A	ENST00000424952	ENSG00000163812	ZDHHC3	TRUE	TRUE
chr3	44959262	C	A	ENST00000424952	ENSG00000163812	ZDHHC3	TRUE	TRUE
chr3	44959266	A	C	ENST00000424952	ENSG00000163812	ZDHHC3	TRUE	TRUE
chr3	44959266	A	T	ENST00000424952	ENSG00000163812	ZDHHC3	TRUE	TRUE
chr3	44959281	C	T	ENST00000424952	ENSG00000163812	ZDHHC3	TRUE	TRUE
chr3	44959282	C	T	ENST00000424952	ENSG00000163812	ZDHHC3	TRUE	TRUE
chr3	44959296	A	T	ENST00000424952	ENSG00000163812	ZDHHC3	TRUE	TRUE
chr3	44959308	A	T	ENST00000424952	ENSG00000163812	ZDHHC3	TRUE	TRUE
chr3	44959326	C	T	ENST00000424952	ENSG00000163812	ZDHHC3	TRUE	TRUE
chr3	44959327	C	T	ENST00000424952	ENSG00000163812	ZDHHC3	TRUE	TRUE
chr3	44959337	C	A	ENST00000424952	ENSG00000163812	ZDHHC3	TRUE	TRUE
chr3	44959350	G	C	ENST00000424952	ENSG00000163812	ZDHHC3	TRUE	TRUE
chr3	44959350	G	T	ENST00000424952	ENSG00000163812	ZDHHC3	TRUE	TRUE
chr3	44959365	A	T	ENST00000424952	ENSG00000163812	ZDHHC3	TRUE	TRUE
chr3	44959370	T	A	ENST00000424952	ENSG00000163812	ZDHHC3	TRUE	FALSE
chr3	44959373	C	A	ENST00000424952	ENSG00000163812	ZDHHC3	TRUE	FALSE
chr3	44959379	G	A	ENST00000424952	ENSG00000163812	ZDHHC3	TRUE	FALSE
chr3	44959383	G	C	ENST00000424952	ENSG00000163812	ZDHHC3	TRUE	FALSE
chr3	44959383	G	T	ENST00000424952	ENSG00000163812	ZDHHC3	TRUE	FALSE
chr3	44959388	C	A	ENST00000424952	ENSG00000163812	ZDHHC3	FALSE	FALSE
chr3	44959394	T	A	ENST00000424952	ENSG00000163812	ZDHHC3	FALSE	FALSE
chr3	44959400	C	A	ENST00000424952	ENSG00000163812	ZDHHC3	FALSE	FALSE
chr3	44959409	G	A	ENST00000424952	ENSG00000163812	ZDHHC3	FALSE	FALSE
chr3	44959461	C	A	ENST00000424952	ENSG00000163812	ZDHHC3	TRUE	FALSE
chr3	44959461	C	G	ENST00000424952	ENSG00000163812	ZDHHC3	TRUE	FALSE
chr3	44959461	C	T	ENST00000424952	ENSG00000163812	ZDHHC3	TRUE	FALSE
chr3	44959462	T	A	ENST00000424952	ENSG00000163812	ZDHHC3	TRUE	FALSE
chr3	44959462	T	C	ENST00000424952	ENSG00000163812	ZDHHC3	TRUE	FALSE
chr3	44959462	T	G	ENST00000424952	ENSG00000163812	ZDHHC3	TRUE	FALSE
chr3	44975931	A	C	ENST00000424952	ENSG00000163812	ZDHHC3	TRUE	FALSE
chr3	44975931	A	G	ENST00000424952	ENSG00000163812	ZDHHC3	TRUE	FALSE
chr3	44975931	A	T	ENST00000424952	ENSG00000163812	ZDHHC3	TRUE	FALSE
chr3	44975932	C	A	ENST00000424952	ENSG00000163812	ZDHHC3	TRUE	FALSE
chr3	44975932	C	G	ENST00000424952	ENSG00000163812	ZDHHC3	TRUE	FALSE
chr3	44975932	C	T	ENST00000424952	ENSG00000163812	ZDHHC3	TRUE	FALSE
chr3	44976299	G	T	ENST00000265564	ENSG00000075914	EXOSC7	FALSE	FALSE
chr3	44976305	G	T	ENST00000265564	ENSG00000075914	EXOSC7	FALSE	FALSE
chr3	44976308	A	T	ENST00000265564	ENSG00000075914	EXOSC7	FALSE	FALSE
chr3	44976316	C	A	ENST00000265564	ENSG00000075914	EXOSC7	FALSE	FALSE
chr3	44976316	C	G	ENST00000265564	ENSG00000075914	EXOSC7	FALSE	FALSE
chr3	44976332	C	T	ENST00000265564	ENSG00000075914	EXOSC7	TRUE	FALSE
chr3	44976335	G	A	ENST00000265564	ENSG00000075914	EXOSC7	TRUE	FALSE
chr3	44976335	G	C	ENST00000265564	ENSG00000075914	EXOSC7	TRUE	FALSE
chr3	44976335	G	T	ENST00000265564	ENSG00000075914	EXOSC7	TRUE	FALSE
chr3	44976336	T	A	ENST00000265564	ENSG00000075914	EXOSC7	TRUE	FALSE
chr3	44976336	T	C	ENST00000265564	ENSG00000075914	EXOSC7	TRUE	FALSE
chr3	44976336	T	G	ENST00000265564	ENSG00000075914	EXOSC7	TRUE	FALSE
chr3	44989138	A	C	ENST00000265564	ENSG00000075914	EXOSC7	TRUE	FALSE
chr3	44989138	A	G	ENST00000265564	ENSG00000075914	EXOSC7	TRUE	FALSE
chr3	44989138	A	T	ENST00000265564	ENSG00000075914	EXOSC7	TRUE	FALSE
chr3	44989139	G	A	ENST00000265564	ENSG00000075914	EXOSC7	TRUE	FALSE
chr3	44989139	G	C	ENST00000265564	ENSG00000075914	EXOSC7	TRUE	FALSE
chr3	44989139	G	T	ENST00000265564	ENSG00000075914	EXOSC7	TRUE	FALSE
chr3	44989140	G	T	ENST00000265564	ENSG00000075914	EXOSC7	TRUE	FALSE
chr3	44989169	T	A	ENST00000265564	ENSG00000075914	EXOSC7	TRUE	TRUE
chr3	44989170	G	T	ENST00000265564	ENSG00000075914	EXOSC7	TRUE	TRUE
chr3	44989178	C	A	ENST00000265564	ENSG00000075914	EXOSC7	TRUE	TRUE
chr3	44989178	C	G	ENST00000265564	ENSG00000075914	EXOSC7	TRUE	TRUE
chr3	44989179	C	T	ENST00000265564	ENSG00000075914	EXOSC7	TRUE	TRUE
chr3	44989184	T	A	ENST00000265564	ENSG00000075914	EXOSC7	TRUE	TRUE
chr3	44989188	G	T	ENST00000265564	ENSG00000075914	EXOSC7	TRUE	TRUE
chr3	44989194	G	T	ENST00000265564	ENSG00000075914	EXOSC7	TRUE	TRUE
chr3	44989236	A	T	ENST00000265564	ENSG00000075914	EXOSC7	TRUE	TRUE
chr3	44989242	G	A	ENST00000265564	ENSG00000075914	EXOSC7	TRUE	FALSE
chr3	44989242	G	C	ENST00000265564	ENSG00000075914	EXOSC7	TRUE	FALSE
chr3	44989242	G	T	ENST00000265564	ENSG00000075914	EXOSC7	TRUE	FALSE
chr3	44989243	T	A	ENST00000265564	ENSG00000075914	EXOSC7	TRUE	FALSE
chr3	44989243	T	C	ENST00000265564	ENSG00000075914	EXOSC7	TRUE	FALSE
chr3	44989243	T	G	ENST00000265564	ENSG00000075914	EXOSC7	TRUE	FALSE
chr3	44989548	A	C	ENST00000265564	ENSG00000075914	EXOSC7	TRUE	FALSE
chr3	44989548	A	G	ENST00000265564	ENSG00000075914	EXOSC7	TRUE	FALSE
chr3	44989548	A	T	ENST00000265564	ENSG00000075914	EXOSC7	TRUE	FALSE
chr3	44989549	G	A	ENST00000265564	ENSG00000075914	EXOSC7	TRUE	FALSE
chr3	44989549	G	C	ENST00000265564	ENSG00000075914	EXOSC7	TRUE	FALSE
chr3	44989549	G	T	ENST00000265564	ENSG00000075914	EXOSC7	TRUE	FALSE
chr3	44989566	T	A	ENST00000265564	ENSG00000075914	EXOSC7	TRUE	TRUE
chr3	44989571	G	T	ENST00000265564	ENSG00000075914	EXOSC7	TRUE	TRUE
chr3	44989577	A	T	ENST00000265564	ENSG00000075914	EXOSC7	TRUE	TRUE
chr3	44989583	G	T	ENST00000265564	ENSG00000075914	EXOSC7	TRUE	TRUE
chr3	44989598	A	T	ENST00000265564	ENSG00000075914	EXOSC7	TRUE	TRUE
chr3	44989604	G	T	ENST00000265564	ENSG00000075914	EXOSC7	TRUE	TRUE
chr3	44989607	A	T	ENST00000265564	ENSG00000075914	EXOSC7	TRUE	TRUE
chr3	44989616	G	T	ENST00000265564	ENSG00000075914	EXOSC7	TRUE	TRUE
chr3	44989624	C	A	ENST00000265564	ENSG00000075914	EXOSC7	TRUE	TRUE
chr3	44989624	C	G	ENST00000265564	ENSG00000075914	EXOSC7	TRUE	TRUE
chr3	44989626	T	A	ENST00000265564	ENSG00000075914	EXOSC7	TRUE	TRUE
chr3	44989628	G	T	ENST00000265564	ENSG00000075914	EXOSC7	TRUE	TRUE
chr3	44989645	G	A	ENST00000265564	ENSG00000075914	EXOSC7	TRUE	FALSE
chr3	44989645	G	C	ENST00000265564	ENSG00000075914	EXOSC7	TRUE	FALSE
chr3	44989645	G	T	ENST00000265564	ENSG00000075914	EXOSC7	TRUE	FALSE
chr3	44989646	T	A	ENST00000265564	ENSG00000075914	EXOSC7	TRUE	FALSE
chr3	44989646	T	C	ENST00000265564	ENSG00000075914	EXOSC7	TRUE	FALSE
chr3	44989646	T	G	ENST00000265564	ENSG00000075914	EXOSC7	TRUE	FALSE
chr3	44997085	A	C	ENST00000265564	ENSG00000075914	EXOSC7	TRUE	FALSE
chr3	44997085	A	G	ENST00000265564	ENSG00000075914	EXOSC7	TRUE	FALSE
chr3	44997085	A	T	ENST00000265564	ENSG00000075914	EXOSC7	TRUE	FALSE
chr3	44997086	G	A	ENST00000265564	ENSG00000075914	EXOSC7	TRUE	FALSE
chr3	44997086	G	C	ENST00000265564	ENSG00000075914	EXOSC7	TRUE	FALSE
chr3	44997086	G	T	ENST00000265564	ENSG00000075914	EXOSC7	TRUE	FALSE
chr3	44997087	T	A	ENST00000265564	ENSG00000075914	EXOSC7	TRUE	TRUE
chr3	44997089	C	A	ENST00000265564	ENSG00000075914	EXOSC7	TRUE	TRUE
chr3	44997089	C	G	ENST00000265564	ENSG00000075914	EXOSC7	TRUE	TRUE
chr3	44997106	G	T	ENST00000265564	ENSG00000075914	EXOSC7	TRUE	TRUE
chr3	44997112	G	T	ENST00000265564	ENSG00000075914	EXOSC7	TRUE	TRUE
chr3	44997118	A	T	ENST00000265564	ENSG00000075914	EXOSC7	TRUE	TRUE
chr3	44997121	G	T	ENST00000265564	ENSG00000075914	EXOSC7	TRUE	TRUE
chr3	44997142	G	T	ENST00000265564	ENSG00000075914	EXOSC7	TRUE	TRUE
chr3	44997162	T	A	ENST00000265564	ENSG00000075914	EXOSC7	TRUE	TRUE
chr3	44997162	T	G	ENST00000265564	ENSG00000075914	EXOSC7	TRUE	TRUE
chr3	44997178	A	T	ENST00000265564	ENSG00000075914	EXOSC7	TRUE	TRUE
chr3	44997194	T	A	ENST00000265564	ENSG00000075914	EXOSC7	TRUE	TRUE
chr3	44997194	T	G	ENST00000265564	ENSG00000075914	EXOSC7	TRUE	TRUE
chr3	44997196	A	T	ENST00000265564	ENSG00000075914	EXOSC7	TRUE	TRUE
chr3	44997207	C	A	ENST00000265564	ENSG00000075914	EXOSC7	TRUE	TRUE
chr3	44997220	G	T	ENST00000265564	ENSG00000075914	EXOSC7	TRUE	TRUE
chr3	44997228	C	A	ENST00000265564	ENSG00000075914	EXOSC7	TRUE	TRUE
chr3	44997230	G	A	ENST00000265564	ENSG00000075914	EXOSC7	TRUE	TRUE
chr3	44997231	G	A	ENST00000265564	ENSG00000075914	EXOSC7	TRUE	TRUE
chr3	44997240	T	A	ENST00000265564	ENSG00000075914	EXOSC7	TRUE	TRUE
chr3	44997240	T	G	ENST00000265564	ENSG00000075914	EXOSC7	TRUE	TRUE
chr3	44997253	G	A	ENST00000265564	ENSG00000075914	EXOSC7	TRUE	FALSE
chr3	44997253	G	C	ENST00000265564	ENSG00000075914	EXOSC7	TRUE	FALSE
chr3	44997253	G	T	ENST00000265564	ENSG00000075914	EXOSC7	TRUE	FALSE
chr3	44997254	T	A	ENST00000265564	ENSG00000075914	EXOSC7	TRUE	FALSE
chr3	44997254	T	C	ENST00000265564	ENSG00000075914	EXOSC7	TRUE	FALSE
chr3	44997254	T	G	ENST00000265564	ENSG00000075914	EXOSC7	TRUE	FALSE
chr3	45001536	A	C	ENST00000265564	ENSG00000075914	EXOSC7	TRUE	FALSE
chr3	45001536	A	G	ENST00000265564	ENSG00000075914	EXOSC7	TRUE	FALSE
chr3	45001536	A	T	ENST00000265564	ENSG00000075914	EXOSC7	TRUE	FALSE
chr3	45001537	G	A	ENST00000265564	ENSG00000075914	EXOSC7	TRUE	FALSE
chr3	45001537	G	C	ENST00000265564	ENSG00000075914	EXOSC7	TRUE	FALSE
chr3	45001537	G	T	ENST00000265564	ENSG00000075914	EXOSC7	TRUE	FALSE
chr3	45001544	G	T	ENST00000265564	ENSG00000075914	EXOSC7	TRUE	TRUE
chr3	45001549	T	A	ENST00000265564	ENSG00000075914	EXOSC7	TRUE	TRUE
chr3	45001553	G	T	ENST00000265564	ENSG00000075914	EXOSC7	TRUE	TRUE
chr3	45001560	T	A	ENST00000265564	ENSG00000075914	EXOSC7	TRUE	TRUE
chr3	45001586	A	T	ENST00000265564	ENSG00000075914	EXOSC7	TRUE	TRUE
chr3	45001609	G	A	ENST00000265564	ENSG00000075914	EXOSC7	TRUE	FALSE
chr3	45001609	G	C	ENST00000265564	ENSG00000075914	EXOSC7	TRUE	FALSE
chr3	45001609	G	T	ENST00000265564	ENSG00000075914	EXOSC7	TRUE	FALSE
chr3	45001610	T	A	ENST00000265564	ENSG00000075914	EXOSC7	TRUE	FALSE
chr3	45001610	T	C	ENST00000265564	ENSG00000075914	EXOSC7	FALSE	FALSE
chr3	45001610	T	G	ENST00000265564	ENSG00000075914	EXOSC7	TRUE	FALSE
chr3	45005289	A	C	ENST00000265564	ENSG00000075914	EXOSC7	TRUE	FALSE
chr3	45005289	A	G	ENST00000265564	ENSG00000075914	EXOSC7	TRUE	FALSE
chr3	45005289	A	T	ENST00000265564	ENSG00000075914	EXOSC7	TRUE	FALSE
chr3	45005290	G	A	ENST00000265564	ENSG00000075914	EXOSC7	TRUE	FALSE
chr3	45005290	G	C	ENST00000265564	ENSG00000075914	EXOSC7	TRUE	FALSE
chr3	45005290	G	T	ENST00000265564	ENSG00000075914	EXOSC7	TRUE	FALSE
chr3	45005304	C	T	ENST00000265564	ENSG00000075914	EXOSC7	TRUE	TRUE
chr3	45005311	T	A	ENST00000265564	ENSG00000075914	EXOSC7	TRUE	TRUE
chr3	45005313	G	T	ENST00000265564	ENSG00000075914	EXOSC7	TRUE	TRUE
chr3	45005319	G	T	ENST00000265564	ENSG00000075914	EXOSC7	TRUE	TRUE
chr3	45005322	G	T	ENST00000265564	ENSG00000075914	EXOSC7	TRUE	TRUE
chr3	45005329	C	A	ENST00000265564	ENSG00000075914	EXOSC7	TRUE	TRUE
chr3	45005331	A	T	ENST00000265564	ENSG00000075914	EXOSC7	TRUE	TRUE
chr3	45005340	G	T	ENST00000265564	ENSG00000075914	EXOSC7	TRUE	TRUE
chr3	45005344	T	A	ENST00000265564	ENSG00000075914	EXOSC7	TRUE	TRUE
chr3	45005347	C	A	ENST00000265564	ENSG00000075914	EXOSC7	TRUE	TRUE
chr3	45005347	C	G	ENST00000265564	ENSG00000075914	EXOSC7	TRUE	TRUE
chr3	45005360	T	A	ENST00000265564	ENSG00000075914	EXOSC7	TRUE	TRUE
chr3	45005360	T	G	ENST00000265564	ENSG00000075914	EXOSC7	TRUE	TRUE
chr3	45005366	C	A	ENST00000265564	ENSG00000075914	EXOSC7	TRUE	TRUE
chr3	45005370	C	T	ENST00000265564	ENSG00000075914	EXOSC7	TRUE	TRUE
chr3	45005382	G	T	ENST00000265564	ENSG00000075914	EXOSC7	TRUE	TRUE
chr3	45005396	C	A	ENST00000265564	ENSG00000075914	EXOSC7	TRUE	TRUE
chr3	45005411	C	A	ENST00000265564	ENSG00000075914	EXOSC7	TRUE	TRUE
chr3	45005412	A	T	ENST00000265564	ENSG00000075914	EXOSC7	TRUE	TRUE
chr3	45005415	G	A	ENST00000265564	ENSG00000075914	EXOSC7	TRUE	FALSE
chr3	45005415	G	C	ENST00000265564	ENSG00000075914	EXOSC7	TRUE	FALSE
chr3	45005415	G	T	ENST00000265564	ENSG00000075914	EXOSC7	TRUE	FALSE
chr3	45005416	T	A	ENST00000265564	ENSG00000075914	EXOSC7	TRUE	FALSE
chr3	45005416	T	C	ENST00000265564	ENSG00000075914	EXOSC7	TRUE	FALSE
chr3	45005416	T	G	ENST00000265564	ENSG00000075914	EXOSC7	TRUE	FALSE
chr3	45007418	A	C	ENST00000265564	ENSG00000075914	EXOSC7	TRUE	FALSE
chr3	45007418	A	G	ENST00000265564	ENSG00000075914	EXOSC7	TRUE	FALSE
chr3	45007418	A	T	ENST00000265564	ENSG00000075914	EXOSC7	TRUE	FALSE
chr3	45007419	G	A	ENST00000265564	ENSG00000075914	EXOSC7	TRUE	FALSE
chr3	45007419	G	C	ENST00000265564	ENSG00000075914	EXOSC7	TRUE	FALSE
chr3	45007419	G	T	ENST00000265564	ENSG00000075914	EXOSC7	TRUE	FALSE
chr3	45007428	T	A	ENST00000265564	ENSG00000075914	EXOSC7	TRUE	TRUE
chr3	45007428	T	G	ENST00000265564	ENSG00000075914	EXOSC7	TRUE	TRUE
chr3	45007453	C	T	ENST00000265564	ENSG00000075914	EXOSC7	TRUE	TRUE
chr3	45007456	G	T	ENST00000265564	ENSG00000075914	EXOSC7	TRUE	TRUE
chr3	45007459	G	T	ENST00000265564	ENSG00000075914	EXOSC7	TRUE	TRUE
chr3	45007467	C	A	ENST00000265564	ENSG00000075914	EXOSC7	TRUE	TRUE
chr3	45007469	C	A	ENST00000265564	ENSG00000075914	EXOSC7	TRUE	TRUE
chr3	45007481	T	A	ENST00000265564	ENSG00000075914	EXOSC7	TRUE	TRUE
chr3	45007490	C	A	ENST00000265564	ENSG00000075914	EXOSC7	TRUE	TRUE
chr3	45007501	A	T	ENST00000265564	ENSG00000075914	EXOSC7	TRUE	TRUE
chr3	45007504	G	T	ENST00000265564	ENSG00000075914	EXOSC7	TRUE	TRUE
chr3	45007518	C	A	ENST00000265564	ENSG00000075914	EXOSC7	TRUE	TRUE
chr3	45007525	A	T	ENST00000265564	ENSG00000075914	EXOSC7	FALSE	FALSE
chr3	45007534	A	T	ENST00000265564	ENSG00000075914	EXOSC7	FALSE	FALSE
chr3	45007552	G	T	ENST00000265564	ENSG00000075914	EXOSC7	FALSE	FALSE
chr3	45007564	G	T	ENST00000265564	ENSG00000075914	EXOSC7	FALSE	FALSE
chr3	45007573	G	T	ENST00000265564	ENSG00000075914	EXOSC7	FALSE	FALSE
chr3	45007576	G	A	ENST00000265564	ENSG00000075914	EXOSC7	TRUE	FALSE
chr3	45007576	G	C	ENST00000265564	ENSG00000075914	EXOSC7	TRUE	FALSE
chr3	45007576	G	T	ENST00000265564	ENSG00000075914	EXOSC7	TRUE	FALSE
chr3	45007577	T	A	ENST00000265564	ENSG00000075914	EXOSC7	TRUE	FALSE
chr3	45007577	T	C	ENST00000265564	ENSG00000075914	EXOSC7	TRUE	FALSE
chr3	45007577	T	G	ENST00000265564	ENSG00000075914	EXOSC7	TRUE	FALSE
chr3	45011233	A	C	ENST00000265564	ENSG00000075914	EXOSC7	FALSE	FALSE
chr3	45011233	A	G	ENST00000265564	ENSG00000075914	EXOSC7	FALSE	FALSE
chr3	45011233	A	T	ENST00000265564	ENSG00000075914	EXOSC7	FALSE	FALSE
chr3	45011234	G	A	ENST00000265564	ENSG00000075914	EXOSC7	FALSE	FALSE
chr3	45011234	G	C	ENST00000265564	ENSG00000075914	EXOSC7	FALSE	FALSE
chr3	45011234	G	T	ENST00000265564	ENSG00000075914	EXOSC7	FALSE	FALSE
chr3	45011241	A	T	ENST00000265564	ENSG00000075914	EXOSC7	FALSE	FALSE
chr3	45011253	A	T	ENST00000265564	ENSG00000075914	EXOSC7	FALSE	FALSE
chr3	45011272	T	A	ENST00000265564	ENSG00000075914	EXOSC7	FALSE	FALSE
chr3	45011274	C	T	ENST00000265564	ENSG00000075914	EXOSC7	FALSE	FALSE
chr3	45011289	A	T	ENST00000265564	ENSG00000075914	EXOSC7	FALSE	FALSE
chr3	45011292	G	T	ENST00000265564	ENSG00000075914	EXOSC7	FALSE	FALSE
chr3	45011295	G	T	ENST00000265564	ENSG00000075914	EXOSC7	FALSE	FALSE
chr3	45011310	A	T	ENST00000265564	ENSG00000075914	EXOSC7	FALSE	FALSE
chr3	45011313	A	T	ENST00000265564	ENSG00000075914	EXOSC7	FALSE	FALSE
chr3	45011316	C	T	ENST00000265564	ENSG00000075914	EXOSC7	FALSE	FALSE
chr3	45011319	A	T	ENST00000265564	ENSG00000075914	EXOSC7	FALSE	FALSE
chr3	45011325	G	T	ENST00000265564	ENSG00000075914	EXOSC7	FALSE	FALSE
chr3	45011334	G	T	ENST00000265564	ENSG00000075914	EXOSC7	FALSE	FALSE
chr3	45026366	G	T	ENST00000296130	ENSG00000163815	CLEC3B	FALSE	FALSE
chr3	45026373	G	A	ENST00000296130	ENSG00000163815	CLEC3B	FALSE	FALSE
chr3	45026374	G	A	ENST00000296130	ENSG00000163815	CLEC3B	FALSE	FALSE
chr3	45026383	C	A	ENST00000296130	ENSG00000163815	CLEC3B	FALSE	FALSE
chr3	45026383	C	G	ENST00000296130	ENSG00000163815	CLEC3B	FALSE	FALSE
chr3	45026395	C	A	ENST00000296130	ENSG00000163815	CLEC3B	FALSE	FALSE
chr3	45026414	C	T	ENST00000296130	ENSG00000163815	CLEC3B	TRUE	FALSE
chr3	45026426	G	T	ENST00000296130	ENSG00000163815	CLEC3B	TRUE	FALSE
chr3	45026438	C	T	ENST00000296130	ENSG00000163815	CLEC3B	TRUE	TRUE
chr3	45026441	A	T	ENST00000296130	ENSG00000163815	CLEC3B	TRUE	TRUE
chr3	45026447	A	T	ENST00000296130	ENSG00000163815	CLEC3B	TRUE	TRUE
chr3	45026450	A	T	ENST00000296130	ENSG00000163815	CLEC3B	TRUE	TRUE
chr3	45026465	A	T	ENST00000296130	ENSG00000163815	CLEC3B	TRUE	TRUE
chr3	45026468	A	T	ENST00000296130	ENSG00000163815	CLEC3B	TRUE	TRUE
chr3	45026472	G	A	ENST00000296130	ENSG00000163815	CLEC3B	TRUE	FALSE
chr3	45026472	G	C	ENST00000296130	ENSG00000163815	CLEC3B	TRUE	FALSE
chr3	45026472	G	T	ENST00000296130	ENSG00000163815	CLEC3B	TRUE	FALSE
chr3	45026473	T	A	ENST00000296130	ENSG00000163815	CLEC3B	TRUE	FALSE
chr3	45026473	T	C	ENST00000296130	ENSG00000163815	CLEC3B	FALSE	FALSE
chr3	45026473	T	G	ENST00000296130	ENSG00000163815	CLEC3B	TRUE	FALSE
chr3	45030825	A	C	ENST00000296130	ENSG00000163815	CLEC3B	TRUE	FALSE
chr3	45030825	A	G	ENST00000296130	ENSG00000163815	CLEC3B	TRUE	FALSE
chr3	45030825	A	T	ENST00000296130	ENSG00000163815	CLEC3B	TRUE	FALSE
chr3	45030826	G	A	ENST00000296130	ENSG00000163815	CLEC3B	TRUE	FALSE
chr3	45030826	G	C	ENST00000296130	ENSG00000163815	CLEC3B	TRUE	FALSE
chr3	45030826	G	T	ENST00000296130	ENSG00000163815	CLEC3B	TRUE	FALSE
chr3	45030841	A	T	ENST00000296130	ENSG00000163815	CLEC3B	TRUE	TRUE
chr3	45030850	G	T	ENST00000296130	ENSG00000163815	CLEC3B	TRUE	TRUE
chr3	45030853	G	T	ENST00000296130	ENSG00000163815	CLEC3B	TRUE	TRUE
chr3	45030859	A	T	ENST00000296130	ENSG00000163815	CLEC3B	TRUE	TRUE
chr3	45030883	C	T	ENST00000296130	ENSG00000163815	CLEC3B	FALSE	FALSE
chr3	45030886	G	T	ENST00000296130	ENSG00000163815	CLEC3B	FALSE	FALSE
chr3	45030901	A	T	ENST00000296130	ENSG00000163815	CLEC3B	FALSE	FALSE
chr3	45030904	G	T	ENST00000296130	ENSG00000163815	CLEC3B	FALSE	FALSE
chr3	45030907	C	T	ENST00000296130	ENSG00000163815	CLEC3B	FALSE	FALSE
chr3	45030910	C	T	ENST00000296130	ENSG00000163815	CLEC3B	FALSE	FALSE
chr3	45030919	C	T	ENST00000296130	ENSG00000163815	CLEC3B	FALSE	FALSE
chr3	45030926	G	A	ENST00000296130	ENSG00000163815	CLEC3B	TRUE	FALSE
chr3	45030926	G	C	ENST00000296130	ENSG00000163815	CLEC3B	TRUE	FALSE
chr3	45030926	G	T	ENST00000296130	ENSG00000163815	CLEC3B	TRUE	FALSE
chr3	45030927	T	A	ENST00000296130	ENSG00000163815	CLEC3B	TRUE	FALSE
chr3	45030927	T	C	ENST00000296130	ENSG00000163815	CLEC3B	TRUE	FALSE
chr3	45030927	T	G	ENST00000296130	ENSG00000163815	CLEC3B	TRUE	FALSE
chr3	45035522	A	C	ENST00000296130	ENSG00000163815	CLEC3B	TRUE	FALSE
chr3	45035522	A	G	ENST00000296130	ENSG00000163815	CLEC3B	TRUE	FALSE
chr3	45035522	A	T	ENST00000296130	ENSG00000163815	CLEC3B	TRUE	FALSE
chr3	45035523	G	A	ENST00000296130	ENSG00000163815	CLEC3B	TRUE	FALSE
chr3	45035523	G	C	ENST00000296130	ENSG00000163815	CLEC3B	TRUE	FALSE
chr3	45035523	G	T	ENST00000296130	ENSG00000163815	CLEC3B	TRUE	FALSE
chr3	45035528	C	A	ENST00000296130	ENSG00000163815	CLEC3B	FALSE	FALSE
chr3	45035532	A	T	ENST00000296130	ENSG00000163815	CLEC3B	FALSE	FALSE
chr3	45035541	A	T	ENST00000296130	ENSG00000163815	CLEC3B	FALSE	FALSE
chr3	45035553	A	T	ENST00000296130	ENSG00000163815	CLEC3B	FALSE	FALSE
chr3	45035558	C	A	ENST00000296130	ENSG00000163815	CLEC3B	FALSE	FALSE
chr3	45035574	C	T	ENST00000296130	ENSG00000163815	CLEC3B	FALSE	FALSE
chr3	45035580	A	T	ENST00000296130	ENSG00000163815	CLEC3B	FALSE	FALSE
chr3	45035592	G	T	ENST00000296130	ENSG00000163815	CLEC3B	FALSE	FALSE
chr3	45035601	G	T	ENST00000296130	ENSG00000163815	CLEC3B	FALSE	FALSE
chr3	45035609	C	A	ENST00000296130	ENSG00000163815	CLEC3B	FALSE	FALSE
chr3	45035614	C	A	ENST00000296130	ENSG00000163815	CLEC3B	FALSE	FALSE
chr3	45035640	C	T	ENST00000296130	ENSG00000163815	CLEC3B	FALSE	FALSE
chr3	45035650	C	A	ENST00000296130	ENSG00000163815	CLEC3B	FALSE	FALSE
chr3	45035652	G	T	ENST00000296130	ENSG00000163815	CLEC3B	FALSE	FALSE
chr3	45035669	T	A	ENST00000296130	ENSG00000163815	CLEC3B	FALSE	FALSE
chr3	45035669	T	G	ENST00000296130	ENSG00000163815	CLEC3B	FALSE	FALSE
chr3	45035670	G	T	ENST00000296130	ENSG00000163815	CLEC3B	FALSE	FALSE
chr3	45035675	C	A	ENST00000296130	ENSG00000163815	CLEC3B	FALSE	FALSE
chr3	45035675	C	G	ENST00000296130	ENSG00000163815	CLEC3B	FALSE	FALSE
chr3	45035682	C	T	ENST00000296130	ENSG00000163815	CLEC3B	FALSE	FALSE
chr3	45035697	G	T	ENST00000296130	ENSG00000163815	CLEC3B	FALSE	FALSE
chr3	45035703	G	T	ENST00000296130	ENSG00000163815	CLEC3B	FALSE	FALSE
chr3	45035710	G	A	ENST00000296130	ENSG00000163815	CLEC3B	FALSE	FALSE
chr3	45035711	G	A	ENST00000296130	ENSG00000163815	CLEC3B	FALSE	FALSE
chr3	45035736	G	T	ENST00000296130	ENSG00000163815	CLEC3B	FALSE	FALSE
chr3	45035746	G	A	ENST00000296130	ENSG00000163815	CLEC3B	FALSE	FALSE
chr3	45035747	G	A	ENST00000296130	ENSG00000163815	CLEC3B	FALSE	FALSE
chr3	45035777	C	A	ENST00000296130	ENSG00000163815	CLEC3B	FALSE	FALSE
chr3	45035777	C	G	ENST00000296130	ENSG00000163815	CLEC3B	FALSE	FALSE
chr3	45035778	A	T	ENST00000296130	ENSG00000163815	CLEC3B	FALSE	FALSE
chr3	45035785	G	A	ENST00000296130	ENSG00000163815	CLEC3B	FALSE	FALSE
chr3	45035786	G	A	ENST00000296130	ENSG00000163815	CLEC3B	FALSE	FALSE
chr3	45035787	G	T	ENST00000296130	ENSG00000163815	CLEC3B	FALSE	FALSE
chr3	45035793	G	T	ENST00000296130	ENSG00000163815	CLEC3B	FALSE	FALSE
chr3	45035805	C	T	ENST00000296130	ENSG00000163815	CLEC3B	FALSE	FALSE
chr3	45035820	A	T	ENST00000296130	ENSG00000163815	CLEC3B	FALSE	FALSE
chr3	45035826	G	T	ENST00000296130	ENSG00000163815	CLEC3B	FALSE	FALSE
chr3	45035834	C	A	ENST00000296130	ENSG00000163815	CLEC3B	FALSE	FALSE
chr3	45035845	C	A	ENST00000296130	ENSG00000163815	CLEC3B	FALSE	FALSE
chr3	45035845	C	G	ENST00000296130	ENSG00000163815	CLEC3B	FALSE	FALSE
chr3	45035862	A	T	ENST00000296130	ENSG00000163815	CLEC3B	FALSE	FALSE
chr3	45035866	G	A	ENST00000296130	ENSG00000163815	CLEC3B	FALSE	FALSE
chr3	45035867	G	A	ENST00000296130	ENSG00000163815	CLEC3B	FALSE	FALSE
chr3	45035874	A	T	ENST00000296130	ENSG00000163815	CLEC3B	FALSE	FALSE
chr3	45035882	C	A	ENST00000296130	ENSG00000163815	CLEC3B	FALSE	FALSE
chr3	45035889	C	T	ENST00000296130	ENSG00000163815	CLEC3B	FALSE	FALSE
chr3	45035900	C	A	ENST00000296130	ENSG00000163815	CLEC3B	FALSE	FALSE
chr3	45035900	C	G	ENST00000296130	ENSG00000163815	CLEC3B	FALSE	FALSE
chr3	45035906	C	A	ENST00000296130	ENSG00000163815	CLEC3B	FALSE	FALSE
chr3	45035907	C	T	ENST00000296130	ENSG00000163815	CLEC3B	FALSE	FALSE
chr3	45085643	C	A	ENST00000296129	ENSG00000163814	CDCP1	FALSE	FALSE
chr3	45085652	C	A	ENST00000296129	ENSG00000163814	CDCP1	FALSE	FALSE
chr3	45085661	C	A	ENST00000296129	ENSG00000163814	CDCP1	FALSE	FALSE
chr3	45085664	G	A	ENST00000296129	ENSG00000163814	CDCP1	FALSE	FALSE
chr3	45085675	A	C	ENST00000296129	ENSG00000163814	CDCP1	FALSE	FALSE
chr3	45085675	A	T	ENST00000296129	ENSG00000163814	CDCP1	FALSE	FALSE
chr3	45085694	T	A	ENST00000296129	ENSG00000163814	CDCP1	FALSE	FALSE
chr3	45085731	G	C	ENST00000296129	ENSG00000163814	CDCP1	FALSE	FALSE
chr3	45085731	G	T	ENST00000296129	ENSG00000163814	CDCP1	FALSE	FALSE
chr3	45085739	C	A	ENST00000296129	ENSG00000163814	CDCP1	FALSE	FALSE
chr3	45085745	C	A	ENST00000296129	ENSG00000163814	CDCP1	FALSE	FALSE
chr3	45085751	C	A	ENST00000296129	ENSG00000163814	CDCP1	FALSE	FALSE
chr3	45085775	C	A	ENST00000296129	ENSG00000163814	CDCP1	FALSE	FALSE
chr3	45085778	C	A	ENST00000296129	ENSG00000163814	CDCP1	FALSE	FALSE
chr3	45085786	A	T	ENST00000296129	ENSG00000163814	CDCP1	FALSE	FALSE
chr3	45085790	T	A	ENST00000296129	ENSG00000163814	CDCP1	FALSE	FALSE
chr3	45085809	G	T	ENST00000296129	ENSG00000163814	CDCP1	FALSE	FALSE
chr3	45085833	A	T	ENST00000296129	ENSG00000163814	CDCP1	FALSE	FALSE
chr3	45085853	G	A	ENST00000296129	ENSG00000163814	CDCP1	FALSE	FALSE
chr3	45085863	G	C	ENST00000296129	ENSG00000163814	CDCP1	FALSE	FALSE
chr3	45085863	G	T	ENST00000296129	ENSG00000163814	CDCP1	FALSE	FALSE
chr3	45085877	C	A	ENST00000296129	ENSG00000163814	CDCP1	FALSE	FALSE
chr3	45085883	G	A	ENST00000296129	ENSG00000163814	CDCP1	FALSE	FALSE
chr3	45085907	G	A	ENST00000296129	ENSG00000163814	CDCP1	FALSE	FALSE
chr3	45085920	A	C	ENST00000296129	ENSG00000163814	CDCP1	FALSE	FALSE
chr3	45085920	A	T	ENST00000296129	ENSG00000163814	CDCP1	FALSE	FALSE
chr3	45085937	C	A	ENST00000296129	ENSG00000163814	CDCP1	FALSE	FALSE
chr3	45085947	A	C	ENST00000296129	ENSG00000163814	CDCP1	FALSE	FALSE
chr3	45085947	A	T	ENST00000296129	ENSG00000163814	CDCP1	FALSE	FALSE
chr3	45085970	T	A	ENST00000296129	ENSG00000163814	CDCP1	FALSE	FALSE
chr3	45085973	G	A	ENST00000296129	ENSG00000163814	CDCP1	FALSE	FALSE
chr3	45085979	T	A	ENST00000296129	ENSG00000163814	CDCP1	FALSE	FALSE
chr3	45085982	G	A	ENST00000296129	ENSG00000163814	CDCP1	FALSE	FALSE
chr3	45085988	T	A	ENST00000296129	ENSG00000163814	CDCP1	FALSE	FALSE
chr3	45085991	T	A	ENST00000296129	ENSG00000163814	CDCP1	FALSE	FALSE
chr3	45085997	G	A	ENST00000296129	ENSG00000163814	CDCP1	FALSE	FALSE
chr3	45086009	C	A	ENST00000296129	ENSG00000163814	CDCP1	FALSE	FALSE
chr3	45086028	G	C	ENST00000296129	ENSG00000163814	CDCP1	FALSE	FALSE
chr3	45086028	G	T	ENST00000296129	ENSG00000163814	CDCP1	FALSE	FALSE
chr3	45086051	T	A	ENST00000296129	ENSG00000163814	CDCP1	FALSE	FALSE
chr3	45086060	T	A	ENST00000296129	ENSG00000163814	CDCP1	FALSE	FALSE
chr3	45086063	T	A	ENST00000296129	ENSG00000163814	CDCP1	FALSE	FALSE
chr3	45086066	T	A	ENST00000296129	ENSG00000163814	CDCP1	FALSE	FALSE
chr3	45086068	C	A	ENST00000296129	ENSG00000163814	CDCP1	TRUE	FALSE
chr3	45086068	C	G	ENST00000296129	ENSG00000163814	CDCP1	TRUE	FALSE
chr3	45086068	C	T	ENST00000296129	ENSG00000163814	CDCP1	TRUE	FALSE
chr3	45086069	T	A	ENST00000296129	ENSG00000163814	CDCP1	TRUE	FALSE
chr3	45086069	T	C	ENST00000296129	ENSG00000163814	CDCP1	TRUE	FALSE
chr3	45086069	T	G	ENST00000296129	ENSG00000163814	CDCP1	TRUE	FALSE
chr3	45089052	A	C	ENST00000296129	ENSG00000163814	CDCP1	TRUE	FALSE
chr3	45089052	A	G	ENST00000296129	ENSG00000163814	CDCP1	TRUE	FALSE
chr3	45089052	A	T	ENST00000296129	ENSG00000163814	CDCP1	TRUE	FALSE
chr3	45089053	C	A	ENST00000296129	ENSG00000163814	CDCP1	TRUE	FALSE
chr3	45089053	C	G	ENST00000296129	ENSG00000163814	CDCP1	TRUE	FALSE
chr3	45089053	C	T	ENST00000296129	ENSG00000163814	CDCP1	TRUE	FALSE
chr3	45089055	T	A	ENST00000296129	ENSG00000163814	CDCP1	FALSE	FALSE
chr3	45089058	T	A	ENST00000296129	ENSG00000163814	CDCP1	FALSE	FALSE
chr3	45089061	T	A	ENST00000296129	ENSG00000163814	CDCP1	FALSE	FALSE
chr3	45089065	A	T	ENST00000296129	ENSG00000163814	CDCP1	FALSE	FALSE
chr3	45089068	G	T	ENST00000296129	ENSG00000163814	CDCP1	FALSE	FALSE
chr3	45089099	A	C	ENST00000296129	ENSG00000163814	CDCP1	FALSE	FALSE
chr3	45089099	A	T	ENST00000296129	ENSG00000163814	CDCP1	FALSE	FALSE
chr3	45089106	C	A	ENST00000296129	ENSG00000163814	CDCP1	TRUE	TRUE
chr3	45089112	C	A	ENST00000296129	ENSG00000163814	CDCP1	TRUE	TRUE
chr3	45089138	A	T	ENST00000296129	ENSG00000163814	CDCP1	TRUE	TRUE
chr3	45089142	C	A	ENST00000296129	ENSG00000163814	CDCP1	TRUE	FALSE
chr3	45089142	C	G	ENST00000296129	ENSG00000163814	CDCP1	TRUE	FALSE
chr3	45089142	C	T	ENST00000296129	ENSG00000163814	CDCP1	TRUE	FALSE
chr3	45089143	T	A	ENST00000296129	ENSG00000163814	CDCP1	TRUE	FALSE
chr3	45089143	T	C	ENST00000296129	ENSG00000163814	CDCP1	TRUE	FALSE
chr3	45089143	T	G	ENST00000296129	ENSG00000163814	CDCP1	TRUE	FALSE
chr3	45091171	A	C	ENST00000296129	ENSG00000163814	CDCP1	TRUE	FALSE
chr3	45091171	A	G	ENST00000296129	ENSG00000163814	CDCP1	TRUE	FALSE
chr3	45091171	A	T	ENST00000296129	ENSG00000163814	CDCP1	TRUE	FALSE
chr3	45091172	C	A	ENST00000296129	ENSG00000163814	CDCP1	TRUE	FALSE
chr3	45091172	C	G	ENST00000296129	ENSG00000163814	CDCP1	TRUE	FALSE
chr3	45091172	C	T	ENST00000296129	ENSG00000163814	CDCP1	TRUE	FALSE
chr3	45091199	G	T	ENST00000296129	ENSG00000163814	CDCP1	TRUE	TRUE
chr3	45091218	G	A	ENST00000296129	ENSG00000163814	CDCP1	TRUE	TRUE
chr3	45091221	T	A	ENST00000296129	ENSG00000163814	CDCP1	TRUE	TRUE
chr3	45091237	G	T	ENST00000296129	ENSG00000163814	CDCP1	TRUE	TRUE
chr3	45091255	C	T	ENST00000296129	ENSG00000163814	CDCP1	TRUE	TRUE
chr3	45091256	C	T	ENST00000296129	ENSG00000163814	CDCP1	TRUE	TRUE
chr3	45091284	T	A	ENST00000296129	ENSG00000163814	CDCP1	TRUE	TRUE
chr3	45091299	C	A	ENST00000296129	ENSG00000163814	CDCP1	TRUE	TRUE
chr3	45091317	C	A	ENST00000296129	ENSG00000163814	CDCP1	TRUE	TRUE
chr3	45091320	C	A	ENST00000296129	ENSG00000163814	CDCP1	TRUE	TRUE
chr3	45091335	G	A	ENST00000296129	ENSG00000163814	CDCP1	TRUE	TRUE
chr3	45091338	C	A	ENST00000296129	ENSG00000163814	CDCP1	TRUE	TRUE
chr3	45091341	G	A	ENST00000296129	ENSG00000163814	CDCP1	TRUE	TRUE
chr3	45091368	G	A	ENST00000296129	ENSG00000163814	CDCP1	TRUE	TRUE
chr3	45091369	G	T	ENST00000296129	ENSG00000163814	CDCP1	TRUE	TRUE
chr3	45091389	C	A	ENST00000296129	ENSG00000163814	CDCP1	TRUE	TRUE
chr3	45091392	T	A	ENST00000296129	ENSG00000163814	CDCP1	TRUE	TRUE
chr3	45091405	G	T	ENST00000296129	ENSG00000163814	CDCP1	TRUE	TRUE
chr3	45091416	G	A	ENST00000296129	ENSG00000163814	CDCP1	TRUE	TRUE
chr3	45091422	T	A	ENST00000296129	ENSG00000163814	CDCP1	TRUE	TRUE
chr3	45091438	C	T	ENST00000296129	ENSG00000163814	CDCP1	TRUE	TRUE
chr3	45091439	C	T	ENST00000296129	ENSG00000163814	CDCP1	TRUE	TRUE
chr3	45091474	C	T	ENST00000296129	ENSG00000163814	CDCP1	TRUE	TRUE
chr3	45091475	C	T	ENST00000296129	ENSG00000163814	CDCP1	TRUE	TRUE
chr3	45091492	G	C	ENST00000296129	ENSG00000163814	CDCP1	TRUE	TRUE
chr3	45091492	G	T	ENST00000296129	ENSG00000163814	CDCP1	TRUE	TRUE
chr3	45091500	T	A	ENST00000296129	ENSG00000163814	CDCP1	TRUE	TRUE
chr3	45091506	T	A	ENST00000296129	ENSG00000163814	CDCP1	TRUE	TRUE
chr3	45091536	C	A	ENST00000296129	ENSG00000163814	CDCP1	TRUE	TRUE
chr3	45091539	C	A	ENST00000296129	ENSG00000163814	CDCP1	TRUE	FALSE
chr3	45091539	C	G	ENST00000296129	ENSG00000163814	CDCP1	TRUE	FALSE
chr3	45091539	C	T	ENST00000296129	ENSG00000163814	CDCP1	TRUE	FALSE
chr3	45091540	T	A	ENST00000296129	ENSG00000163814	CDCP1	TRUE	FALSE
chr3	45091540	T	C	ENST00000296129	ENSG00000163814	CDCP1	TRUE	FALSE
chr3	45091540	T	G	ENST00000296129	ENSG00000163814	CDCP1	TRUE	FALSE
chr3	45093275	A	C	ENST00000296129	ENSG00000163814	CDCP1	TRUE	FALSE
chr3	45093275	A	G	ENST00000296129	ENSG00000163814	CDCP1	TRUE	FALSE
chr3	45093275	A	T	ENST00000296129	ENSG00000163814	CDCP1	TRUE	FALSE
chr3	45093276	C	A	ENST00000296129	ENSG00000163814	CDCP1	TRUE	FALSE
chr3	45093276	C	G	ENST00000296129	ENSG00000163814	CDCP1	TRUE	FALSE
chr3	45093276	C	T	ENST00000296129	ENSG00000163814	CDCP1	TRUE	FALSE
chr3	45093277	C	A	ENST00000296129	ENSG00000163814	CDCP1	TRUE	TRUE
chr3	45093280	T	A	ENST00000296129	ENSG00000163814	CDCP1	TRUE	TRUE
chr3	45093284	A	C	ENST00000296129	ENSG00000163814	CDCP1	TRUE	TRUE
chr3	45093284	A	T	ENST00000296129	ENSG00000163814	CDCP1	TRUE	TRUE
chr3	45093313	G	A	ENST00000296129	ENSG00000163814	CDCP1	TRUE	TRUE
chr3	45093325	C	A	ENST00000296129	ENSG00000163814	CDCP1	TRUE	TRUE
chr3	45093328	G	A	ENST00000296129	ENSG00000163814	CDCP1	TRUE	TRUE
chr3	45093331	G	A	ENST00000296129	ENSG00000163814	CDCP1	TRUE	TRUE
chr3	45093363	G	T	ENST00000296129	ENSG00000163814	CDCP1	TRUE	TRUE
chr3	45093373	G	A	ENST00000296129	ENSG00000163814	CDCP1	TRUE	TRUE
chr3	45093376	T	A	ENST00000296129	ENSG00000163814	CDCP1	TRUE	TRUE
chr3	45093382	G	A	ENST00000296129	ENSG00000163814	CDCP1	TRUE	TRUE
chr3	45093388	G	A	ENST00000296129	ENSG00000163814	CDCP1	TRUE	TRUE
chr3	45093391	T	A	ENST00000296129	ENSG00000163814	CDCP1	TRUE	TRUE
chr3	45093403	C	A	ENST00000296129	ENSG00000163814	CDCP1	TRUE	TRUE
chr3	45093407	G	T	ENST00000296129	ENSG00000163814	CDCP1	TRUE	TRUE
chr3	45093422	G	C	ENST00000296129	ENSG00000163814	CDCP1	TRUE	TRUE
chr3	45093422	G	T	ENST00000296129	ENSG00000163814	CDCP1	TRUE	TRUE
chr3	45093433	G	A	ENST00000296129	ENSG00000163814	CDCP1	TRUE	TRUE
chr3	45093458	G	C	ENST00000296129	ENSG00000163814	CDCP1	TRUE	TRUE
chr3	45093458	G	T	ENST00000296129	ENSG00000163814	CDCP1	TRUE	TRUE
chr3	45093476	G	T	ENST00000296129	ENSG00000163814	CDCP1	TRUE	TRUE
chr3	45093484	T	A	ENST00000296129	ENSG00000163814	CDCP1	TRUE	TRUE
chr3	45093487	C	A	ENST00000296129	ENSG00000163814	CDCP1	TRUE	TRUE
chr3	45093499	G	A	ENST00000296129	ENSG00000163814	CDCP1	TRUE	TRUE
chr3	45093502	G	A	ENST00000296129	ENSG00000163814	CDCP1	TRUE	TRUE
chr3	45093508	T	A	ENST00000296129	ENSG00000163814	CDCP1	TRUE	TRUE
chr3	45093511	G	A	ENST00000296129	ENSG00000163814	CDCP1	TRUE	TRUE
chr3	45093544	T	A	ENST00000296129	ENSG00000163814	CDCP1	TRUE	TRUE
chr3	45093559	T	A	ENST00000296129	ENSG00000163814	CDCP1	TRUE	TRUE
chr3	45093560	C	T	ENST00000296129	ENSG00000163814	CDCP1	TRUE	TRUE
chr3	45093561	C	T	ENST00000296129	ENSG00000163814	CDCP1	TRUE	TRUE
chr3	45093580	C	A	ENST00000296129	ENSG00000163814	CDCP1	TRUE	TRUE
chr3	45093613	G	A	ENST00000296129	ENSG00000163814	CDCP1	TRUE	TRUE
chr3	45093618	G	C	ENST00000296129	ENSG00000163814	CDCP1	TRUE	TRUE
chr3	45093618	G	T	ENST00000296129	ENSG00000163814	CDCP1	TRUE	TRUE
chr3	45093620	G	C	ENST00000296129	ENSG00000163814	CDCP1	TRUE	TRUE
chr3	45093620	G	T	ENST00000296129	ENSG00000163814	CDCP1	TRUE	TRUE
chr3	45093628	T	A	ENST00000296129	ENSG00000163814	CDCP1	TRUE	TRUE
chr3	45093634	G	A	ENST00000296129	ENSG00000163814	CDCP1	TRUE	TRUE
chr3	45093635	G	T	ENST00000296129	ENSG00000163814	CDCP1	TRUE	TRUE
chr3	45093638	G	C	ENST00000296129	ENSG00000163814	CDCP1	TRUE	TRUE
chr3	45093638	G	T	ENST00000296129	ENSG00000163814	CDCP1	TRUE	TRUE
chr3	45093653	G	T	ENST00000296129	ENSG00000163814	CDCP1	TRUE	TRUE
chr3	45093658	C	A	ENST00000296129	ENSG00000163814	CDCP1	TRUE	FALSE
chr3	45093658	C	G	ENST00000296129	ENSG00000163814	CDCP1	TRUE	FALSE
chr3	45093658	C	T	ENST00000296129	ENSG00000163814	CDCP1	TRUE	FALSE
chr3	45093659	T	A	ENST00000296129	ENSG00000163814	CDCP1	TRUE	FALSE
chr3	45093659	T	C	ENST00000296129	ENSG00000163814	CDCP1	TRUE	FALSE
chr3	45093659	T	G	ENST00000296129	ENSG00000163814	CDCP1	TRUE	FALSE
chr3	45095345	A	C	ENST00000296129	ENSG00000163814	CDCP1	FALSE	FALSE
chr3	45095345	A	G	ENST00000296129	ENSG00000163814	CDCP1	FALSE	FALSE
chr3	45095345	A	T	ENST00000296129	ENSG00000163814	CDCP1	FALSE	FALSE
chr3	45095346	C	A	ENST00000296129	ENSG00000163814	CDCP1	FALSE	FALSE
chr3	45095346	C	G	ENST00000296129	ENSG00000163814	CDCP1	FALSE	FALSE
chr3	45095346	C	T	ENST00000296129	ENSG00000163814	CDCP1	FALSE	FALSE
chr3	45095356	T	A	ENST00000296129	ENSG00000163814	CDCP1	TRUE	TRUE
chr3	45095359	C	A	ENST00000296129	ENSG00000163814	CDCP1	TRUE	TRUE
chr3	45095369	C	T	ENST00000296129	ENSG00000163814	CDCP1	TRUE	TRUE
chr3	45095370	C	T	ENST00000296129	ENSG00000163814	CDCP1	TRUE	TRUE
chr3	45095390	A	T	ENST00000296129	ENSG00000163814	CDCP1	TRUE	TRUE
chr3	45095407	T	A	ENST00000296129	ENSG00000163814	CDCP1	TRUE	TRUE
chr3	45095413	T	A	ENST00000296129	ENSG00000163814	CDCP1	TRUE	TRUE
chr3	45095444	G	T	ENST00000296129	ENSG00000163814	CDCP1	TRUE	TRUE
chr3	45095458	C	A	ENST00000296129	ENSG00000163814	CDCP1	TRUE	TRUE
chr3	45095462	A	T	ENST00000296129	ENSG00000163814	CDCP1	TRUE	TRUE
chr3	45095471	A	T	ENST00000296129	ENSG00000163814	CDCP1	TRUE	TRUE
chr3	45095488	T	A	ENST00000296129	ENSG00000163814	CDCP1	TRUE	TRUE
chr3	45095497	G	A	ENST00000296129	ENSG00000163814	CDCP1	TRUE	TRUE
chr3	45095500	T	A	ENST00000296129	ENSG00000163814	CDCP1	TRUE	TRUE
chr3	45095515	C	A	ENST00000296129	ENSG00000163814	CDCP1	TRUE	TRUE
chr3	45095526	G	C	ENST00000296129	ENSG00000163814	CDCP1	TRUE	TRUE
chr3	45095526	G	T	ENST00000296129	ENSG00000163814	CDCP1	TRUE	TRUE
chr3	45095536	G	A	ENST00000296129	ENSG00000163814	CDCP1	TRUE	TRUE
chr3	45095539	C	A	ENST00000296129	ENSG00000163814	CDCP1	TRUE	TRUE
chr3	45095547	A	T	ENST00000296129	ENSG00000163814	CDCP1	TRUE	TRUE
chr3	45095558	G	C	ENST00000296129	ENSG00000163814	CDCP1	TRUE	TRUE
chr3	45095558	G	T	ENST00000296129	ENSG00000163814	CDCP1	TRUE	TRUE
chr3	45095566	T	A	ENST00000296129	ENSG00000163814	CDCP1	TRUE	TRUE
chr3	45095569	C	A	ENST00000296129	ENSG00000163814	CDCP1	TRUE	FALSE
chr3	45095569	C	G	ENST00000296129	ENSG00000163814	CDCP1	TRUE	FALSE
chr3	45095569	C	T	ENST00000296129	ENSG00000163814	CDCP1	TRUE	FALSE
chr3	45095570	T	A	ENST00000296129	ENSG00000163814	CDCP1	TRUE	FALSE
chr3	45095570	T	C	ENST00000296129	ENSG00000163814	CDCP1	TRUE	FALSE
chr3	45095570	T	G	ENST00000296129	ENSG00000163814	CDCP1	TRUE	FALSE
chr3	45110471	A	C	ENST00000296129	ENSG00000163814	CDCP1	TRUE	FALSE
chr3	45110471	A	G	ENST00000296129	ENSG00000163814	CDCP1	TRUE	FALSE
chr3	45110471	A	T	ENST00000296129	ENSG00000163814	CDCP1	TRUE	FALSE
chr3	45110472	C	A	ENST00000296129	ENSG00000163814	CDCP1	TRUE	FALSE
chr3	45110472	C	G	ENST00000296129	ENSG00000163814	CDCP1	TRUE	FALSE
chr3	45110472	C	T	ENST00000296129	ENSG00000163814	CDCP1	TRUE	FALSE
chr3	45110479	C	A	ENST00000296129	ENSG00000163814	CDCP1	TRUE	TRUE
chr3	45110485	G	A	ENST00000296129	ENSG00000163814	CDCP1	TRUE	TRUE
chr3	45110494	G	A	ENST00000296129	ENSG00000163814	CDCP1	TRUE	TRUE
chr3	45110499	A	T	ENST00000296129	ENSG00000163814	CDCP1	TRUE	TRUE
chr3	45110506	G	A	ENST00000296129	ENSG00000163814	CDCP1	TRUE	TRUE
chr3	45110512	G	A	ENST00000296129	ENSG00000163814	CDCP1	TRUE	TRUE
chr3	45110536	G	A	ENST00000296129	ENSG00000163814	CDCP1	TRUE	TRUE
chr3	45110545	G	A	ENST00000296129	ENSG00000163814	CDCP1	TRUE	TRUE
chr3	45110549	A	T	ENST00000296129	ENSG00000163814	CDCP1	TRUE	TRUE
chr3	45110557	G	A	ENST00000296129	ENSG00000163814	CDCP1	TRUE	TRUE
chr3	45110596	G	A	ENST00000296129	ENSG00000163814	CDCP1	TRUE	TRUE
chr3	45110599	T	A	ENST00000296129	ENSG00000163814	CDCP1	TRUE	TRUE
chr3	45110605	C	A	ENST00000296129	ENSG00000163814	CDCP1	TRUE	TRUE
chr3	45110611	T	A	ENST00000296129	ENSG00000163814	CDCP1	TRUE	TRUE
chr3	45110620	C	A	ENST00000296129	ENSG00000163814	CDCP1	TRUE	TRUE
chr3	45110645	G	C	ENST00000296129	ENSG00000163814	CDCP1	TRUE	TRUE
chr3	45110645	G	T	ENST00000296129	ENSG00000163814	CDCP1	TRUE	TRUE
chr3	45110648	G	C	ENST00000296129	ENSG00000163814	CDCP1	TRUE	TRUE
chr3	45110648	G	T	ENST00000296129	ENSG00000163814	CDCP1	TRUE	TRUE
chr3	45110653	C	A	ENST00000296129	ENSG00000163814	CDCP1	TRUE	TRUE
chr3	45110662	C	A	ENST00000296129	ENSG00000163814	CDCP1	TRUE	TRUE
chr3	45110665	C	A	ENST00000296129	ENSG00000163814	CDCP1	TRUE	TRUE
chr3	45110668	T	A	ENST00000296129	ENSG00000163814	CDCP1	TRUE	TRUE
chr3	45110674	C	A	ENST00000296129	ENSG00000163814	CDCP1	TRUE	TRUE
chr3	45110675	A	T	ENST00000296129	ENSG00000163814	CDCP1	TRUE	TRUE
chr3	45110740	G	A	ENST00000296129	ENSG00000163814	CDCP1	TRUE	TRUE
chr3	45110741	C	T	ENST00000296129	ENSG00000163814	CDCP1	TRUE	TRUE
chr3	45110742	C	T	ENST00000296129	ENSG00000163814	CDCP1	TRUE	TRUE
chr3	45110755	C	A	ENST00000296129	ENSG00000163814	CDCP1	TRUE	TRUE
chr3	45110761	C	A	ENST00000296129	ENSG00000163814	CDCP1	TRUE	TRUE
chr3	45110773	C	A	ENST00000296129	ENSG00000163814	CDCP1	TRUE	TRUE
chr3	45110777	G	C	ENST00000296129	ENSG00000163814	CDCP1	TRUE	TRUE
chr3	45110777	G	T	ENST00000296129	ENSG00000163814	CDCP1	TRUE	TRUE
chr3	45110802	G	C	ENST00000296129	ENSG00000163814	CDCP1	TRUE	TRUE
chr3	45110802	G	T	ENST00000296129	ENSG00000163814	CDCP1	TRUE	TRUE
chr3	45110809	C	A	ENST00000296129	ENSG00000163814	CDCP1	TRUE	TRUE
chr3	45110815	C	A	ENST00000296129	ENSG00000163814	CDCP1	TRUE	TRUE
chr3	45110827	C	A	ENST00000296129	ENSG00000163814	CDCP1	TRUE	TRUE
chr3	45110834	G	T	ENST00000296129	ENSG00000163814	CDCP1	TRUE	TRUE
chr3	45110842	C	A	ENST00000296129	ENSG00000163814	CDCP1	TRUE	FALSE
chr3	45110842	C	G	ENST00000296129	ENSG00000163814	CDCP1	TRUE	FALSE
chr3	45110842	C	T	ENST00000296129	ENSG00000163814	CDCP1	TRUE	FALSE
chr3	45110843	T	A	ENST00000296129	ENSG00000163814	CDCP1	TRUE	FALSE
chr3	45110843	T	C	ENST00000296129	ENSG00000163814	CDCP1	TRUE	FALSE
chr3	45110843	T	G	ENST00000296129	ENSG00000163814	CDCP1	TRUE	FALSE
chr3	45112081	A	C	ENST00000296129	ENSG00000163814	CDCP1	TRUE	FALSE
chr3	45112081	A	G	ENST00000296129	ENSG00000163814	CDCP1	TRUE	FALSE
chr3	45112081	A	T	ENST00000296129	ENSG00000163814	CDCP1	TRUE	FALSE
chr3	45112082	C	A	ENST00000296129	ENSG00000163814	CDCP1	TRUE	FALSE
chr3	45112082	C	G	ENST00000296129	ENSG00000163814	CDCP1	TRUE	FALSE
chr3	45112082	C	T	ENST00000296129	ENSG00000163814	CDCP1	TRUE	FALSE
chr3	45112086	T	A	ENST00000296129	ENSG00000163814	CDCP1	TRUE	TRUE
chr3	45112094	G	C	ENST00000296129	ENSG00000163814	CDCP1	TRUE	TRUE
chr3	45112094	G	T	ENST00000296129	ENSG00000163814	CDCP1	TRUE	TRUE
chr3	45112128	T	A	ENST00000296129	ENSG00000163814	CDCP1	TRUE	TRUE
chr3	45112138	C	T	ENST00000296129	ENSG00000163814	CDCP1	TRUE	TRUE
chr3	45112139	C	T	ENST00000296129	ENSG00000163814	CDCP1	TRUE	TRUE
chr3	45112151	A	C	ENST00000296129	ENSG00000163814	CDCP1	TRUE	TRUE
chr3	45112151	A	T	ENST00000296129	ENSG00000163814	CDCP1	TRUE	TRUE
chr3	45112161	T	A	ENST00000296129	ENSG00000163814	CDCP1	TRUE	TRUE
chr3	45112167	C	A	ENST00000296129	ENSG00000163814	CDCP1	TRUE	TRUE
chr3	45112170	C	A	ENST00000296129	ENSG00000163814	CDCP1	TRUE	TRUE
chr3	45112173	G	A	ENST00000296129	ENSG00000163814	CDCP1	TRUE	TRUE
chr3	45112179	T	A	ENST00000296129	ENSG00000163814	CDCP1	TRUE	TRUE
chr3	45112204	G	T	ENST00000296129	ENSG00000163814	CDCP1	TRUE	TRUE
chr3	45112215	C	A	ENST00000296129	ENSG00000163814	CDCP1	TRUE	TRUE
chr3	45112242	G	A	ENST00000296129	ENSG00000163814	CDCP1	TRUE	TRUE
chr3	45112266	C	A	ENST00000296129	ENSG00000163814	CDCP1	TRUE	TRUE
chr3	45112273	G	T	ENST00000296129	ENSG00000163814	CDCP1	TRUE	TRUE
chr3	45112281	C	A	ENST00000296129	ENSG00000163814	CDCP1	TRUE	TRUE
chr3	45112296	G	A	ENST00000296129	ENSG00000163814	CDCP1	TRUE	TRUE
chr3	45112320	G	A	ENST00000296129	ENSG00000163814	CDCP1	TRUE	TRUE
chr3	45112326	C	A	ENST00000296129	ENSG00000163814	CDCP1	TRUE	TRUE
chr3	45112328	A	C	ENST00000296129	ENSG00000163814	CDCP1	TRUE	TRUE
chr3	45112328	A	T	ENST00000296129	ENSG00000163814	CDCP1	TRUE	TRUE
chr3	45112341	T	A	ENST00000296129	ENSG00000163814	CDCP1	TRUE	TRUE
chr3	45112350	T	A	ENST00000296129	ENSG00000163814	CDCP1	TRUE	TRUE
chr3	45112357	C	T	ENST00000296129	ENSG00000163814	CDCP1	TRUE	TRUE
chr3	45112358	C	T	ENST00000296129	ENSG00000163814	CDCP1	TRUE	TRUE
chr3	45112371	T	A	ENST00000296129	ENSG00000163814	CDCP1	TRUE	TRUE
chr3	45112385	A	T	ENST00000296129	ENSG00000163814	CDCP1	TRUE	TRUE
chr3	45112388	A	T	ENST00000296129	ENSG00000163814	CDCP1	TRUE	TRUE
chr3	45112391	G	T	ENST00000296129	ENSG00000163814	CDCP1	TRUE	TRUE
chr3	45112397	G	T	ENST00000296129	ENSG00000163814	CDCP1	TRUE	TRUE
chr3	45112404	G	A	ENST00000296129	ENSG00000163814	CDCP1	TRUE	TRUE
chr3	45112410	G	A	ENST00000296129	ENSG00000163814	CDCP1	TRUE	TRUE
chr3	45112416	C	A	ENST00000296129	ENSG00000163814	CDCP1	TRUE	TRUE
chr3	45112426	A	T	ENST00000296129	ENSG00000163814	CDCP1	TRUE	TRUE
chr3	45112436	G	C	ENST00000296129	ENSG00000163814	CDCP1	TRUE	TRUE
chr3	45112436	G	T	ENST00000296129	ENSG00000163814	CDCP1	TRUE	TRUE
chr3	45112441	A	T	ENST00000296129	ENSG00000163814	CDCP1	TRUE	TRUE
chr3	45112446	C	A	ENST00000296129	ENSG00000163814	CDCP1	TRUE	FALSE
chr3	45112446	C	G	ENST00000296129	ENSG00000163814	CDCP1	TRUE	FALSE
chr3	45112446	C	T	ENST00000296129	ENSG00000163814	CDCP1	TRUE	FALSE
chr3	45112447	T	A	ENST00000296129	ENSG00000163814	CDCP1	TRUE	FALSE
chr3	45112447	T	C	ENST00000296129	ENSG00000163814	CDCP1	TRUE	FALSE
chr3	45112447	T	G	ENST00000296129	ENSG00000163814	CDCP1	TRUE	FALSE
chr3	45118410	A	C	ENST00000296129	ENSG00000163814	CDCP1	TRUE	FALSE
chr3	45118410	A	G	ENST00000296129	ENSG00000163814	CDCP1	FALSE	FALSE
chr3	45118410	A	T	ENST00000296129	ENSG00000163814	CDCP1	TRUE	FALSE
chr3	45118411	C	A	ENST00000296129	ENSG00000163814	CDCP1	TRUE	FALSE
chr3	45118411	C	G	ENST00000296129	ENSG00000163814	CDCP1	TRUE	FALSE
chr3	45118411	C	T	ENST00000296129	ENSG00000163814	CDCP1	TRUE	FALSE
chr3	45118421	T	A	ENST00000296129	ENSG00000163814	CDCP1	TRUE	TRUE
chr3	45118424	G	A	ENST00000296129	ENSG00000163814	CDCP1	TRUE	TRUE
chr3	45118430	C	A	ENST00000296129	ENSG00000163814	CDCP1	TRUE	TRUE
chr3	45118448	C	A	ENST00000296129	ENSG00000163814	CDCP1	TRUE	TRUE
chr3	45118457	G	A	ENST00000296129	ENSG00000163814	CDCP1	TRUE	TRUE
chr3	45118458	G	T	ENST00000296129	ENSG00000163814	CDCP1	TRUE	TRUE
chr3	45118481	T	A	ENST00000296129	ENSG00000163814	CDCP1	TRUE	TRUE
chr3	45118484	C	A	ENST00000296129	ENSG00000163814	CDCP1	TRUE	TRUE
chr3	45118487	C	A	ENST00000296129	ENSG00000163814	CDCP1	TRUE	TRUE
chr3	45118493	T	A	ENST00000296129	ENSG00000163814	CDCP1	TRUE	TRUE
chr3	45118501	A	T	ENST00000296129	ENSG00000163814	CDCP1	TRUE	TRUE
chr3	45118517	T	A	ENST00000296129	ENSG00000163814	CDCP1	TRUE	TRUE
chr3	45118520	T	A	ENST00000296129	ENSG00000163814	CDCP1	TRUE	TRUE
chr3	45118533	G	C	ENST00000296129	ENSG00000163814	CDCP1	TRUE	TRUE
chr3	45118533	G	T	ENST00000296129	ENSG00000163814	CDCP1	TRUE	TRUE
chr3	45118536	A	T	ENST00000296129	ENSG00000163814	CDCP1	TRUE	TRUE
chr3	45118544	T	A	ENST00000296129	ENSG00000163814	CDCP1	TRUE	TRUE
chr3	45118571	T	A	ENST00000296129	ENSG00000163814	CDCP1	TRUE	TRUE
chr3	45118595	C	A	ENST00000296129	ENSG00000163814	CDCP1	TRUE	TRUE
chr3	45118598	G	A	ENST00000296129	ENSG00000163814	CDCP1	TRUE	TRUE
chr3	45118613	C	A	ENST00000296129	ENSG00000163814	CDCP1	TRUE	TRUE
chr3	45118622	C	A	ENST00000296129	ENSG00000163814	CDCP1	TRUE	FALSE
chr3	45118622	C	G	ENST00000296129	ENSG00000163814	CDCP1	TRUE	FALSE
chr3	45118622	C	T	ENST00000296129	ENSG00000163814	CDCP1	TRUE	FALSE
chr3	45118623	T	A	ENST00000296129	ENSG00000163814	CDCP1	TRUE	FALSE
chr3	45118623	T	C	ENST00000296129	ENSG00000163814	CDCP1	TRUE	FALSE
chr3	45118623	T	G	ENST00000296129	ENSG00000163814	CDCP1	TRUE	FALSE
chr3	45146204	A	C	ENST00000296129	ENSG00000163814	CDCP1	FALSE	FALSE
chr3	45146204	A	G	ENST00000296129	ENSG00000163814	CDCP1	FALSE	FALSE
chr3	45146204	A	T	ENST00000296129	ENSG00000163814	CDCP1	FALSE	FALSE
chr3	45146205	C	A	ENST00000296129	ENSG00000163814	CDCP1	FALSE	FALSE
chr3	45146205	C	G	ENST00000296129	ENSG00000163814	CDCP1	FALSE	FALSE
chr3	45146205	C	T	ENST00000296129	ENSG00000163814	CDCP1	FALSE	FALSE
chr3	45146206	C	A	ENST00000296129	ENSG00000163814	CDCP1	TRUE	TRUE
chr3	45146270	G	T	ENST00000296129	ENSG00000163814	CDCP1	FALSE	FALSE
chr3	45225130	T	A	ENST00000503771	ENSG00000249992	TMEM158
chr3	45225144	G	T	ENST00000503771	ENSG00000249992	TMEM158
chr3	45225256	G	A	ENST00000503771	ENSG00000249992	TMEM158
chr3	45225259	C	A	ENST00000503771	ENSG00000249992	TMEM158
chr3	45225299	C	T	ENST00000503771	ENSG00000249992	TMEM158	TRUE	TRUE
chr3	45225300	C	T	ENST00000503771	ENSG00000249992	TMEM158	TRUE	TRUE
chr3	45225320	C	T	ENST00000503771	ENSG00000249992	TMEM158	TRUE	TRUE
chr3	45225321	C	T	ENST00000503771	ENSG00000249992	TMEM158	TRUE	TRUE
chr3	45225347	G	T	ENST00000503771	ENSG00000249992	TMEM158	TRUE	TRUE
chr3	45225367	C	A	ENST00000503771	ENSG00000249992	TMEM158	TRUE	TRUE
chr3	45225376	T	A	ENST00000503771	ENSG00000249992	TMEM158	TRUE	TRUE
chr3	45225389	C	T	ENST00000503771	ENSG00000249992	TMEM158	TRUE	TRUE
chr3	45225390	C	T	ENST00000503771	ENSG00000249992	TMEM158	TRUE	TRUE
chr3	45225400	C	A	ENST00000503771	ENSG00000249992	TMEM158	TRUE	TRUE
chr3	45225406	G	A	ENST00000503771	ENSG00000249992	TMEM158	TRUE	TRUE
chr3	45225412	C	A	ENST00000503771	ENSG00000249992	TMEM158
chr3	45225415	C	A	ENST00000503771	ENSG00000249992	TMEM158
chr3	45225431	G	T	ENST00000503771	ENSG00000249992	TMEM158
chr3	45225434	G	T	ENST00000503771	ENSG00000249992	TMEM158
chr3	45225451	C	A	ENST00000503771	ENSG00000249992	TMEM158
chr3	45225457	G	A	ENST00000503771	ENSG00000249992	TMEM158
chr3	45225461	C	T	ENST00000503771	ENSG00000249992	TMEM158
chr3	45225462	C	T	ENST00000503771	ENSG00000249992	TMEM158
chr3	45225481	C	A	ENST00000503771	ENSG00000249992	TMEM158
chr3	45225491	G	C	ENST00000503771	ENSG00000249992	TMEM158
chr3	45225491	G	T	ENST00000503771	ENSG00000249992	TMEM158
chr3	45225584	C	T	ENST00000503771	ENSG00000249992	TMEM158
chr3	45225585	C	T	ENST00000503771	ENSG00000249992	TMEM158
chr3	45225590	G	T	ENST00000503771	ENSG00000249992	TMEM158
chr3	45225599	G	T	ENST00000503771	ENSG00000249992	TMEM158
chr3	45225616	G	A	ENST00000503771	ENSG00000249992	TMEM158
chr3	45225619	G	A	ENST00000503771	ENSG00000249992	TMEM158
chr3	45225649	C	A	ENST00000503771	ENSG00000249992	TMEM158
chr3	45225734	G	T	ENST00000503771	ENSG00000249992	TMEM158		FALSE
chr3	45225739	G	A	ENST00000503771	ENSG00000249992	TMEM158		FALSE
chr3	45225758	C	T	ENST00000503771	ENSG00000249992	TMEM158		FALSE
chr3	45225759	C	T	ENST00000503771	ENSG00000249992	TMEM158		FALSE
chr3	45225774	G	T	ENST00000503771	ENSG00000249992	TMEM158		FALSE
chr3	45225787	G	A	ENST00000503771	ENSG00000249992	TMEM158	FALSE	FALSE
chr3	45225793	G	A	ENST00000503771	ENSG00000249992	TMEM158	FALSE	FALSE
chr3	45225806	G	T	ENST00000503771	ENSG00000249992	TMEM158	FALSE	FALSE
chr3	45225832	C	A	ENST00000503771	ENSG00000249992	TMEM158	FALSE	FALSE
chr3	45225835	C	A	ENST00000503771	ENSG00000249992	TMEM158	FALSE	FALSE
chr3	45225850	C	A	ENST00000503771	ENSG00000249992	TMEM158	FALSE	FALSE
chr3	45225870	G	T	ENST00000503771	ENSG00000249992	TMEM158	FALSE	FALSE
chr3	45225898	C	A	ENST00000503771	ENSG00000249992	TMEM158	FALSE	FALSE
chr3	45225921	G	C	ENST00000503771	ENSG00000249992	TMEM158	FALSE	FALSE
chr3	45225921	G	T	ENST00000503771	ENSG00000249992	TMEM158	FALSE	FALSE
chr3	45225989	G	T	ENST00000503771	ENSG00000249992	TMEM158	FALSE	FALSE
chr3	45388681	G	A	ENST00000645846	ENSG00000011376	LARS2	TRUE	FALSE
chr3	45388681	G	C	ENST00000645846	ENSG00000011376	LARS2	TRUE	FALSE
chr3	45388681	G	T	ENST00000645846	ENSG00000011376	LARS2	TRUE	FALSE
chr3	45388682	T	A	ENST00000645846	ENSG00000011376	LARS2	TRUE	FALSE
chr3	45388682	T	C	ENST00000645846	ENSG00000011376	LARS2	TRUE	FALSE
chr3	45388682	T	G	ENST00000645846	ENSG00000011376	LARS2	TRUE	FALSE
chr3	45391581	A	C	ENST00000645846	ENSG00000011376	LARS2	TRUE	FALSE
chr3	45391581	A	G	ENST00000645846	ENSG00000011376	LARS2	TRUE	FALSE
chr3	45391581	A	T	ENST00000645846	ENSG00000011376	LARS2	TRUE	FALSE
chr3	45391582	G	A	ENST00000645846	ENSG00000011376	LARS2	TRUE	FALSE
chr3	45391582	G	C	ENST00000645846	ENSG00000011376	LARS2	TRUE	FALSE
chr3	45391582	G	T	ENST00000645846	ENSG00000011376	LARS2	TRUE	FALSE
chr3	45391649	G	A	ENST00000645846	ENSG00000011376	LARS2	TRUE	FALSE
chr3	45391649	G	C	ENST00000645846	ENSG00000011376	LARS2	TRUE	FALSE
chr3	45391649	G	T	ENST00000645846	ENSG00000011376	LARS2	TRUE	FALSE
chr3	45391650	T	A	ENST00000645846	ENSG00000011376	LARS2	TRUE	FALSE
chr3	45391650	T	C	ENST00000645846	ENSG00000011376	LARS2	TRUE	FALSE
chr3	45391650	T	G	ENST00000645846	ENSG00000011376	LARS2	TRUE	FALSE
chr3	45394431	A	C	ENST00000645846	ENSG00000011376	LARS2	TRUE	FALSE
chr3	45394431	A	G	ENST00000645846	ENSG00000011376	LARS2	TRUE	FALSE
chr3	45394431	A	T	ENST00000645846	ENSG00000011376	LARS2	TRUE	FALSE
chr3	45394432	G	A	ENST00000645846	ENSG00000011376	LARS2	TRUE	FALSE
chr3	45394432	G	C	ENST00000645846	ENSG00000011376	LARS2	TRUE	FALSE
chr3	45394432	G	T	ENST00000645846	ENSG00000011376	LARS2	TRUE	FALSE
chr3	45394467	G	A	ENST00000645846	ENSG00000011376	LARS2	FALSE	FALSE
chr3	45394468	G	A	ENST00000645846	ENSG00000011376	LARS2	FALSE	FALSE
chr3	45394469	C	T	ENST00000645846	ENSG00000011376	LARS2	FALSE	FALSE
chr3	45394472	A	T	ENST00000645846	ENSG00000011376	LARS2	FALSE	FALSE
chr3	45394476	T	A	ENST00000645846	ENSG00000011376	LARS2	FALSE	FALSE
chr3	45394486	T	A	ENST00000645846	ENSG00000011376	LARS2	FALSE	FALSE
chr3	45394486	T	G	ENST00000645846	ENSG00000011376	LARS2	FALSE	FALSE
chr3	45394499	A	T	ENST00000645846	ENSG00000011376	LARS2	FALSE	FALSE
chr3	45394502	A	T	ENST00000645846	ENSG00000011376	LARS2	FALSE	FALSE
chr3	45394505	C	T	ENST00000645846	ENSG00000011376	LARS2	TRUE	FALSE
chr3	45394532	A	T	ENST00000645846	ENSG00000011376	LARS2	TRUE	TRUE
chr3	45394536	G	A	ENST00000645846	ENSG00000011376	LARS2	TRUE	TRUE
chr3	45394537	G	A	ENST00000645846	ENSG00000011376	LARS2	TRUE	TRUE
chr3	45394538	G	T	ENST00000645846	ENSG00000011376	LARS2	TRUE	TRUE
chr3	45394544	A	T	ENST00000645846	ENSG00000011376	LARS2	TRUE	TRUE
chr3	45394556	G	T	ENST00000645846	ENSG00000011376	LARS2	TRUE	TRUE
chr3	45394561	T	A	ENST00000645846	ENSG00000011376	LARS2	TRUE	TRUE
chr3	45394565	A	T	ENST00000645846	ENSG00000011376	LARS2	TRUE	TRUE
chr3	45394576	C	A	ENST00000645846	ENSG00000011376	LARS2	TRUE	TRUE
chr3	45394576	C	G	ENST00000645846	ENSG00000011376	LARS2	TRUE	TRUE
chr3	45394586	G	T	ENST00000645846	ENSG00000011376	LARS2	TRUE	TRUE
chr3	45394589	A	T	ENST00000645846	ENSG00000011376	LARS2	TRUE	TRUE
chr3	45394593	G	A	ENST00000645846	ENSG00000011376	LARS2	TRUE	TRUE
chr3	45394594	G	A	ENST00000645846	ENSG00000011376	LARS2	TRUE	TRUE
chr3	45394598	A	T	ENST00000645846	ENSG00000011376	LARS2	TRUE	TRUE
chr3	45394601	G	T	ENST00000645846	ENSG00000011376	LARS2	TRUE	TRUE
chr3	45394606	T	A	ENST00000645846	ENSG00000011376	LARS2	TRUE	TRUE
chr3	45394606	T	G	ENST00000645846	ENSG00000011376	LARS2	TRUE	TRUE
chr3	45394611	T	A	ENST00000645846	ENSG00000011376	LARS2	TRUE	TRUE
chr3	45394613	C	T	ENST00000645846	ENSG00000011376	LARS2	TRUE	TRUE
chr3	45394619	A	T	ENST00000645846	ENSG00000011376	LARS2	TRUE	TRUE
chr3	45394622	A	T	ENST00000645846	ENSG00000011376	LARS2	TRUE	TRUE
chr3	45394631	G	T	ENST00000645846	ENSG00000011376	LARS2	TRUE	TRUE
chr3	45394634	A	T	ENST00000645846	ENSG00000011376	LARS2	TRUE	TRUE
chr3	45394638	G	A	ENST00000645846	ENSG00000011376	LARS2	TRUE	TRUE
chr3	45394639	G	A	ENST00000645846	ENSG00000011376	LARS2	TRUE	TRUE
chr3	45394641	G	A	ENST00000645846	ENSG00000011376	LARS2	TRUE	TRUE
chr3	45394642	G	A	ENST00000645846	ENSG00000011376	LARS2	TRUE	TRUE
chr3	45394646	C	T	ENST00000645846	ENSG00000011376	LARS2	TRUE	TRUE
chr3	45394649	C	T	ENST00000645846	ENSG00000011376	LARS2	TRUE	TRUE
chr3	45394655	A	T	ENST00000645846	ENSG00000011376	LARS2	TRUE	TRUE
chr3	45394658	G	T	ENST00000645846	ENSG00000011376	LARS2	TRUE	TRUE
chr3	45394661	C	T	ENST00000645846	ENSG00000011376	LARS2	TRUE	TRUE
chr3	45394670	A	T	ENST00000645846	ENSG00000011376	LARS2	TRUE	TRUE
chr3	45394677	C	A	ENST00000645846	ENSG00000011376	LARS2	TRUE	TRUE
chr3	45394677	C	G	ENST00000645846	ENSG00000011376	LARS2	TRUE	TRUE
chr3	45394679	G	T	ENST00000645846	ENSG00000011376	LARS2	TRUE	TRUE
chr3	45394688	G	A	ENST00000645846	ENSG00000011376	LARS2	TRUE	FALSE
chr3	45394688	G	C	ENST00000645846	ENSG00000011376	LARS2	TRUE	FALSE
chr3	45394688	G	T	ENST00000645846	ENSG00000011376	LARS2	TRUE	FALSE
chr3	45394689	T	A	ENST00000645846	ENSG00000011376	LARS2	TRUE	FALSE
chr3	45394689	T	C	ENST00000645846	ENSG00000011376	LARS2	FALSE	FALSE
chr3	45394689	T	G	ENST00000645846	ENSG00000011376	LARS2	TRUE	FALSE
chr3	45400243	A	C	ENST00000645846	ENSG00000011376	LARS2	TRUE	FALSE
chr3	45400243	A	G	ENST00000645846	ENSG00000011376	LARS2	TRUE	FALSE
chr3	45400243	A	T	ENST00000645846	ENSG00000011376	LARS2	TRUE	FALSE
chr3	45400244	G	A	ENST00000645846	ENSG00000011376	LARS2	TRUE	FALSE
chr3	45400244	G	C	ENST00000645846	ENSG00000011376	LARS2	TRUE	FALSE
chr3	45400244	G	T	ENST00000645846	ENSG00000011376	LARS2	TRUE	FALSE
chr3	45400245	A	T	ENST00000645846	ENSG00000011376	LARS2	TRUE	TRUE
chr3	45400249	C	A	ENST00000645846	ENSG00000011376	LARS2	TRUE	TRUE
chr3	45400251	A	T	ENST00000645846	ENSG00000011376	LARS2	TRUE	TRUE
chr3	45400257	A	T	ENST00000645846	ENSG00000011376	LARS2	TRUE	TRUE
chr3	45400265	C	A	ENST00000645846	ENSG00000011376	LARS2	TRUE	TRUE
chr3	45400265	C	G	ENST00000645846	ENSG00000011376	LARS2	TRUE	TRUE
chr3	45400286	T	A	ENST00000645846	ENSG00000011376	LARS2	TRUE	TRUE
chr3	45400286	T	G	ENST00000645846	ENSG00000011376	LARS2	TRUE	TRUE
chr3	45400296	A	T	ENST00000645846	ENSG00000011376	LARS2	TRUE	TRUE
chr3	45400325	C	A	ENST00000645846	ENSG00000011376	LARS2	TRUE	TRUE
chr3	45400325	C	G	ENST00000645846	ENSG00000011376	LARS2	TRUE	TRUE
chr3	45400353	C	T	ENST00000645846	ENSG00000011376	LARS2	TRUE	TRUE
chr3	45400356	A	T	ENST00000645846	ENSG00000011376	LARS2	TRUE	TRUE
chr3	45400362	A	T	ENST00000645846	ENSG00000011376	LARS2
chr3	45400371	C	T	ENST00000645846	ENSG00000011376	LARS2	TRUE	TRUE
chr3	45400374	G	A	ENST00000645846	ENSG00000011376	LARS2	TRUE	FALSE
chr3	45400374	G	C	ENST00000645846	ENSG00000011376	LARS2	TRUE	FALSE
chr3	45400374	G	T	ENST00000645846	ENSG00000011376	LARS2	TRUE	FALSE
chr3	45400375	T	A	ENST00000645846	ENSG00000011376	LARS2	TRUE	FALSE
chr3	45400375	T	C	ENST00000645846	ENSG00000011376	LARS2	TRUE	FALSE
chr3	45400375	T	G	ENST00000645846	ENSG00000011376	LARS2	TRUE	FALSE
chr3	45417480	A	C	ENST00000645846	ENSG00000011376	LARS2	TRUE	FALSE
chr3	45417480	A	G	ENST00000645846	ENSG00000011376	LARS2	TRUE	FALSE
chr3	45417480	A	T	ENST00000645846	ENSG00000011376	LARS2	TRUE	FALSE
chr3	45417481	G	A	ENST00000645846	ENSG00000011376	LARS2	TRUE	FALSE
chr3	45417481	G	C	ENST00000645846	ENSG00000011376	LARS2	TRUE	FALSE
chr3	45417481	G	T	ENST00000645846	ENSG00000011376	LARS2	TRUE	FALSE
chr3	45417497	G	T	ENST00000645846	ENSG00000011376	LARS2	TRUE	TRUE
chr3	45417501	G	A	ENST00000645846	ENSG00000011376	LARS2	TRUE	TRUE
chr3	45417502	G	A	ENST00000645846	ENSG00000011376	LARS2	TRUE	TRUE
chr3	45417512	G	T	ENST00000645846	ENSG00000011376	LARS2	TRUE	TRUE
chr3	45417516	T	A	ENST00000645846	ENSG00000011376	LARS2	TRUE	TRUE
chr3	45417524	G	T	ENST00000645846	ENSG00000011376	LARS2	TRUE	TRUE
chr3	45417539	G	T	ENST00000645846	ENSG00000011376	LARS2	TRUE	TRUE
chr3	45417557	C	T	ENST00000645846	ENSG00000011376	LARS2	TRUE	TRUE
chr3	45417564	G	A	ENST00000645846	ENSG00000011376	LARS2	TRUE	TRUE
chr3	45417565	G	A	ENST00000645846	ENSG00000011376	LARS2	TRUE	TRUE
chr3	45417569	C	T	ENST00000645846	ENSG00000011376	LARS2	TRUE	TRUE
chr3	45417574	G	A	ENST00000645846	ENSG00000011376	LARS2	FALSE	FALSE
chr3	45417574	G	C	ENST00000645846	ENSG00000011376	LARS2	TRUE	FALSE
chr3	45417574	G	T	ENST00000645846	ENSG00000011376	LARS2	TRUE	FALSE
chr3	45417575	T	A	ENST00000645846	ENSG00000011376	LARS2	TRUE	FALSE
chr3	45417575	T	C	ENST00000645846	ENSG00000011376	LARS2	FALSE	FALSE
chr3	45417575	T	G	ENST00000645846	ENSG00000011376	LARS2	TRUE	FALSE
chr3	45419667	A	C	ENST00000645846	ENSG00000011376	LARS2	TRUE	FALSE
chr3	45419667	A	G	ENST00000645846	ENSG00000011376	LARS2	TRUE	FALSE
chr3	45419667	A	T	ENST00000645846	ENSG00000011376	LARS2	TRUE	FALSE
chr3	45419668	G	A	ENST00000645846	ENSG00000011376	LARS2	TRUE	FALSE
chr3	45419668	G	C	ENST00000645846	ENSG00000011376	LARS2	TRUE	FALSE
chr3	45419668	G	T	ENST00000645846	ENSG00000011376	LARS2	TRUE	FALSE
chr3	45419676	A	T	ENST00000645846	ENSG00000011376	LARS2	TRUE	TRUE
chr3	45419688	A	T	ENST00000645846	ENSG00000011376	LARS2	TRUE	TRUE
chr3	45419691	C	T	ENST00000645846	ENSG00000011376	LARS2	TRUE	TRUE
chr3	45419714	T	A	ENST00000645846	ENSG00000011376	LARS2	TRUE	TRUE
chr3	45419722	G	A	ENST00000645846	ENSG00000011376	LARS2	TRUE	TRUE
chr3	45419723	G	A	ENST00000645846	ENSG00000011376	LARS2	TRUE	TRUE
chr3	45419730	G	A	ENST00000645846	ENSG00000011376	LARS2	TRUE	FALSE
chr3	45419730	G	C	ENST00000645846	ENSG00000011376	LARS2	TRUE	FALSE
chr3	45419730	G	T	ENST00000645846	ENSG00000011376	LARS2	TRUE	FALSE
chr3	45419731	T	A	ENST00000645846	ENSG00000011376	LARS2	TRUE	FALSE
chr3	45419731	T	C	ENST00000645846	ENSG00000011376	LARS2	TRUE	FALSE
chr3	45419731	T	G	ENST00000645846	ENSG00000011376	LARS2	TRUE	FALSE
chr3	45446889	A	C	ENST00000645846	ENSG00000011376	LARS2	TRUE	FALSE
chr3	45446889	A	G	ENST00000645846	ENSG00000011376	LARS2	TRUE	FALSE
chr3	45446889	A	T	ENST00000645846	ENSG00000011376	LARS2	TRUE	FALSE
chr3	45446890	G	A	ENST00000645846	ENSG00000011376	LARS2	TRUE	FALSE
chr3	45446890	G	C	ENST00000645846	ENSG00000011376	LARS2	TRUE	FALSE
chr3	45446890	G	T	ENST00000645846	ENSG00000011376	LARS2	TRUE	FALSE
chr3	45446891	G	T	ENST00000645846	ENSG00000011376	LARS2	TRUE	TRUE
chr3	45446905	T	A	ENST00000645846	ENSG00000011376	LARS2	TRUE	TRUE
chr3	45446907	T	A	ENST00000645846	ENSG00000011376	LARS2	TRUE	TRUE
chr3	45446917	C	A	ENST00000645846	ENSG00000011376	LARS2	TRUE	TRUE
chr3	45446917	C	G	ENST00000645846	ENSG00000011376	LARS2	TRUE	TRUE
chr3	45446920	C	A	ENST00000645846	ENSG00000011376	LARS2	TRUE	TRUE
chr3	45446920	C	G	ENST00000645846	ENSG00000011376	LARS2	TRUE	TRUE
chr3	45446921	A	T	ENST00000645846	ENSG00000011376	LARS2	TRUE	TRUE
chr3	45446925	G	A	ENST00000645846	ENSG00000011376	LARS2	TRUE	TRUE
chr3	45446926	G	A	ENST00000645846	ENSG00000011376	LARS2	TRUE	TRUE
chr3	45446930	C	T	ENST00000645846	ENSG00000011376	LARS2	TRUE	TRUE
chr3	45446935	T	A	ENST00000645846	ENSG00000011376	LARS2	TRUE	TRUE
chr3	45446935	T	G	ENST00000645846	ENSG00000011376	LARS2	TRUE	TRUE
chr3	45446945	A	T	ENST00000645846	ENSG00000011376	LARS2	TRUE	TRUE
chr3	45446953	T	A	ENST00000645846	ENSG00000011376	LARS2	TRUE	TRUE
chr3	45446953	T	G	ENST00000645846	ENSG00000011376	LARS2	TRUE	TRUE
chr3	45446954	G	T	ENST00000645846	ENSG00000011376	LARS2	TRUE	TRUE
chr3	45446971	T	A	ENST00000645846	ENSG00000011376	LARS2	TRUE	TRUE
chr3	45446971	T	G	ENST00000645846	ENSG00000011376	LARS2	TRUE	TRUE
chr3	45446972	C	T	ENST00000645846	ENSG00000011376	LARS2	TRUE	TRUE
chr3	45446975	A	T	ENST00000645846	ENSG00000011376	LARS2	TRUE	TRUE
chr3	45446978	G	T	ENST00000645846	ENSG00000011376	LARS2	TRUE	TRUE
chr3	45446981	G	A	ENST00000645846	ENSG00000011376	LARS2	TRUE	FALSE
chr3	45446981	G	C	ENST00000645846	ENSG00000011376	LARS2	TRUE	FALSE
chr3	45446981	G	T	ENST00000645846	ENSG00000011376	LARS2	TRUE	FALSE
chr3	45446982	T	A	ENST00000645846	ENSG00000011376	LARS2	TRUE	FALSE
chr3	45446982	T	C	ENST00000645846	ENSG00000011376	LARS2	FALSE	FALSE
chr3	45446982	T	G	ENST00000645846	ENSG00000011376	LARS2	TRUE	FALSE
chr3	45458741	A	C	ENST00000645846	ENSG00000011376	LARS2	TRUE	FALSE
chr3	45458741	A	G	ENST00000645846	ENSG00000011376	LARS2	TRUE	FALSE
chr3	45458741	A	T	ENST00000645846	ENSG00000011376	LARS2	TRUE	FALSE
chr3	45458742	G	A	ENST00000645846	ENSG00000011376	LARS2	TRUE	FALSE
chr3	45458742	G	C	ENST00000645846	ENSG00000011376	LARS2	TRUE	FALSE
chr3	45458742	G	T	ENST00000645846	ENSG00000011376	LARS2	TRUE	FALSE
chr3	45458756	G	A	ENST00000645846	ENSG00000011376	LARS2	TRUE	TRUE
chr3	45458757	G	A	ENST00000645846	ENSG00000011376	LARS2	TRUE	TRUE
chr3	45458770	C	T	ENST00000645846	ENSG00000011376	LARS2	TRUE	TRUE
chr3	45458788	G	T	ENST00000645846	ENSG00000011376	LARS2	TRUE	TRUE
chr3	45458791	C	T	ENST00000645846	ENSG00000011376	LARS2	TRUE	TRUE
chr3	45458800	G	T	ENST00000645846	ENSG00000011376	LARS2	TRUE	TRUE
chr3	45458811	T	A	ENST00000645846	ENSG00000011376	LARS2	TRUE	TRUE
chr3	45458813	C	A	ENST00000645846	ENSG00000011376	LARS2	TRUE	TRUE
chr3	45458813	C	G	ENST00000645846	ENSG00000011376	LARS2	TRUE	TRUE
chr3	45458816	G	A	ENST00000645846	ENSG00000011376	LARS2	TRUE	TRUE
chr3	45458817	G	A	ENST00000645846	ENSG00000011376	LARS2	TRUE	TRUE
chr3	45458824	G	T	ENST00000645846	ENSG00000011376	LARS2	TRUE	TRUE
chr3	45458830	A	T	ENST00000645846	ENSG00000011376	LARS2	TRUE	TRUE
chr3	45458836	G	T	ENST00000645846	ENSG00000011376	LARS2	TRUE	TRUE
chr3	45458839	C	T	ENST00000645846	ENSG00000011376	LARS2	TRUE	TRUE
chr3	45458842	A	T	ENST00000645846	ENSG00000011376	LARS2	TRUE	TRUE
chr3	45458847	C	A	ENST00000645846	ENSG00000011376	LARS2	TRUE	TRUE
chr3	45458847	C	G	ENST00000645846	ENSG00000011376	LARS2	TRUE	TRUE
chr3	45458851	A	T	ENST00000645846	ENSG00000011376	LARS2	TRUE	TRUE
chr3	45458854	C	T	ENST00000645846	ENSG00000011376	LARS2	TRUE	TRUE
chr3	45458858	G	A	ENST00000645846	ENSG00000011376	LARS2	TRUE	TRUE
chr3	45458859	G	A	ENST00000645846	ENSG00000011376	LARS2	TRUE	TRUE
chr3	45458866	A	T	ENST00000645846	ENSG00000011376	LARS2	TRUE	TRUE
chr3	45458880	T	A	ENST00000645846	ENSG00000011376	LARS2	TRUE	TRUE
chr3	45458880	T	G	ENST00000645846	ENSG00000011376	LARS2	TRUE	TRUE
chr3	45458884	A	T	ENST00000645846	ENSG00000011376	LARS2	TRUE	TRUE
chr3	45458887	G	A	ENST00000645846	ENSG00000011376	LARS2	TRUE	FALSE
chr3	45458887	G	C	ENST00000645846	ENSG00000011376	LARS2	TRUE	FALSE
chr3	45458887	G	T	ENST00000645846	ENSG00000011376	LARS2	TRUE	FALSE
chr3	45458888	T	A	ENST00000645846	ENSG00000011376	LARS2	TRUE	FALSE
chr3	45458888	T	C	ENST00000645846	ENSG00000011376	LARS2	FALSE	FALSE
chr3	45458888	T	G	ENST00000645846	ENSG00000011376	LARS2	TRUE	FALSE
chr3	45474241	A	C	ENST00000645846	ENSG00000011376	LARS2	TRUE	FALSE
chr3	45474241	A	G	ENST00000645846	ENSG00000011376	LARS2	TRUE	FALSE
chr3	45474241	A	T	ENST00000645846	ENSG00000011376	LARS2	TRUE	FALSE
chr3	45474242	G	A	ENST00000645846	ENSG00000011376	LARS2	TRUE	FALSE
chr3	45474242	G	C	ENST00000645846	ENSG00000011376	LARS2	TRUE	FALSE
chr3	45474242	G	T	ENST00000645846	ENSG00000011376	LARS2	TRUE	FALSE
chr3	45474249	C	T	ENST00000645846	ENSG00000011376	LARS2	TRUE	TRUE
chr3	45474259	T	A	ENST00000645846	ENSG00000011376	LARS2	TRUE	TRUE
chr3	45474273	G	T	ENST00000645846	ENSG00000011376	LARS2	TRUE	TRUE
chr3	45474277	G	A	ENST00000645846	ENSG00000011376	LARS2	TRUE	TRUE
chr3	45474278	G	A	ENST00000645846	ENSG00000011376	LARS2	TRUE	TRUE
chr3	45474281	T	A	ENST00000645846	ENSG00000011376	LARS2	TRUE	TRUE
chr3	45474281	T	G	ENST00000645846	ENSG00000011376	LARS2	TRUE	TRUE
chr3	45474282	G	T	ENST00000645846	ENSG00000011376	LARS2	TRUE	TRUE
chr3	45474288	A	T	ENST00000645846	ENSG00000011376	LARS2	TRUE	TRUE
chr3	45474297	C	T	ENST00000645846	ENSG00000011376	LARS2	TRUE	TRUE
chr3	45474307	G	A	ENST00000645846	ENSG00000011376	LARS2	TRUE	TRUE
chr3	45474308	G	A	ENST00000645846	ENSG00000011376	LARS2	TRUE	TRUE
chr3	45474320	T	A	ENST00000645846	ENSG00000011376	LARS2	TRUE	TRUE
chr3	45474329	C	A	ENST00000645846	ENSG00000011376	LARS2	TRUE	TRUE
chr3	45474346	T	A	ENST00000645846	ENSG00000011376	LARS2	TRUE	TRUE
chr3	45474346	T	G	ENST00000645846	ENSG00000011376	LARS2	TRUE	TRUE
chr3	45474348	A	T	ENST00000645846	ENSG00000011376	LARS2	TRUE	TRUE
chr3	45474351	G	A	ENST00000645846	ENSG00000011376	LARS2	TRUE	FALSE
chr3	45474351	G	C	ENST00000645846	ENSG00000011376	LARS2	TRUE	FALSE
chr3	45474351	G	T	ENST00000645846	ENSG00000011376	LARS2	TRUE	FALSE
chr3	45474352	T	A	ENST00000645846	ENSG00000011376	LARS2	TRUE	FALSE
chr3	45474352	T	C	ENST00000645846	ENSG00000011376	LARS2	TRUE	FALSE
chr3	45474352	T	G	ENST00000645846	ENSG00000011376	LARS2	TRUE	FALSE
chr3	45476466	A	C	ENST00000645846	ENSG00000011376	LARS2	TRUE	FALSE
chr3	45476466	A	G	ENST00000645846	ENSG00000011376	LARS2	TRUE	FALSE
chr3	45476466	A	T	ENST00000645846	ENSG00000011376	LARS2	TRUE	FALSE
chr3	45476467	G	A	ENST00000645846	ENSG00000011376	LARS2	TRUE	FALSE
chr3	45476467	G	C	ENST00000645846	ENSG00000011376	LARS2	TRUE	FALSE
chr3	45476467	G	T	ENST00000645846	ENSG00000011376	LARS2	TRUE	FALSE
chr3	45476477	C	T	ENST00000645846	ENSG00000011376	LARS2	TRUE	TRUE
chr3	45476489	G	T	ENST00000645846	ENSG00000011376	LARS2	TRUE	TRUE
chr3	45476492	A	T	ENST00000645846	ENSG00000011376	LARS2	TRUE	TRUE
chr3	45476506	T	A	ENST00000645846	ENSG00000011376	LARS2	TRUE	TRUE
chr3	45476506	T	G	ENST00000645846	ENSG00000011376	LARS2	TRUE	TRUE
chr3	45476519	G	T	ENST00000645846	ENSG00000011376	LARS2	TRUE	TRUE
chr3	45476530	T	A	ENST00000645846	ENSG00000011376	LARS2	TRUE	TRUE
chr3	45476530	T	G	ENST00000645846	ENSG00000011376	LARS2	TRUE	TRUE
chr3	45476553	C	A	ENST00000645846	ENSG00000011376	LARS2	TRUE	TRUE
chr3	45476564	A	T	ENST00000645846	ENSG00000011376	LARS2	TRUE	TRUE
chr3	45476591	A	T	ENST00000645846	ENSG00000011376	LARS2	TRUE	TRUE
chr3	45476594	G	T	ENST00000645846	ENSG00000011376	LARS2	TRUE	TRUE
chr3	45476601	T	A	ENST00000645846	ENSG00000011376	LARS2	TRUE	TRUE
chr3	45476624	A	T	ENST00000645846	ENSG00000011376	LARS2	TRUE	TRUE
chr3	45476628	G	A	ENST00000645846	ENSG00000011376	LARS2	TRUE	FALSE
chr3	45476628	G	C	ENST00000645846	ENSG00000011376	LARS2	TRUE	FALSE
chr3	45476628	G	T	ENST00000645846	ENSG00000011376	LARS2	TRUE	FALSE
chr3	45476629	T	A	ENST00000645846	ENSG00000011376	LARS2	TRUE	FALSE
chr3	45476629	T	C	ENST00000645846	ENSG00000011376	LARS2	TRUE	FALSE
chr3	45476629	T	G	ENST00000645846	ENSG00000011376	LARS2	TRUE	FALSE
chr3	45485690	A	C	ENST00000645846	ENSG00000011376	LARS2	TRUE	FALSE
chr3	45485690	A	G	ENST00000645846	ENSG00000011376	LARS2	TRUE	FALSE
chr3	45485690	A	T	ENST00000645846	ENSG00000011376	LARS2	TRUE	FALSE
chr3	45485691	G	A	ENST00000645846	ENSG00000011376	LARS2	TRUE	FALSE
chr3	45485691	G	C	ENST00000645846	ENSG00000011376	LARS2	TRUE	FALSE
chr3	45485691	G	T	ENST00000645846	ENSG00000011376	LARS2	TRUE	FALSE
chr3	45485696	C	A	ENST00000645846	ENSG00000011376	LARS2	TRUE	TRUE
chr3	45485730	C	T	ENST00000645846	ENSG00000011376	LARS2	TRUE	TRUE
chr3	45485733	C	T	ENST00000645846	ENSG00000011376	LARS2	TRUE	TRUE
chr3	45485736	G	T	ENST00000645846	ENSG00000011376	LARS2	TRUE	TRUE
chr3	45485755	T	A	ENST00000645846	ENSG00000011376	LARS2	TRUE	TRUE
chr3	45485760	A	T	ENST00000645846	ENSG00000011376	LARS2	TRUE	TRUE
chr3	45485770	T	A	ENST00000645846	ENSG00000011376	LARS2	TRUE	TRUE
chr3	45485772	G	T	ENST00000645846	ENSG00000011376	LARS2	TRUE	TRUE
chr3	45485788	C	A	ENST00000645846	ENSG00000011376	LARS2	TRUE	TRUE
chr3	45485788	C	G	ENST00000645846	ENSG00000011376	LARS2	TRUE	TRUE
chr3	45485790	A	T	ENST00000645846	ENSG00000011376	LARS2	TRUE	TRUE
chr3	45485796	G	T	ENST00000645846	ENSG00000011376	LARS2	TRUE	TRUE
chr3	45485797	G	A	ENST00000645846	ENSG00000011376	LARS2	TRUE	FALSE
chr3	45485797	G	C	ENST00000645846	ENSG00000011376	LARS2	TRUE	FALSE
chr3	45485797	G	T	ENST00000645846	ENSG00000011376	LARS2	TRUE	FALSE
chr3	45485798	T	A	ENST00000645846	ENSG00000011376	LARS2	TRUE	FALSE
chr3	45485798	T	C	ENST00000645846	ENSG00000011376	LARS2	TRUE	FALSE
chr3	45485798	T	G	ENST00000645846	ENSG00000011376	LARS2	TRUE	FALSE
chr3	45488695	A	C	ENST00000645846	ENSG00000011376	LARS2	TRUE	FALSE
chr3	45488695	A	G	ENST00000645846	ENSG00000011376	LARS2	TRUE	FALSE
chr3	45488695	A	T	ENST00000645846	ENSG00000011376	LARS2	TRUE	FALSE
chr3	45488696	G	A	ENST00000645846	ENSG00000011376	LARS2	TRUE	FALSE
chr3	45488696	G	C	ENST00000645846	ENSG00000011376	LARS2	TRUE	FALSE
chr3	45488696	G	T	ENST00000645846	ENSG00000011376	LARS2	TRUE	FALSE
chr3	45488715	C	A	ENST00000645846	ENSG00000011376	LARS2	TRUE	TRUE
chr3	45488715	C	G	ENST00000645846	ENSG00000011376	LARS2	TRUE	TRUE
chr3	45488717	G	T	ENST00000645846	ENSG00000011376	LARS2	TRUE	TRUE
chr3	45488730	T	A	ENST00000645846	ENSG00000011376	LARS2	TRUE	TRUE
chr3	45488730	T	G	ENST00000645846	ENSG00000011376	LARS2	TRUE	TRUE
chr3	45488735	C	T	ENST00000645846	ENSG00000011376	LARS2	TRUE	TRUE
chr3	45488755	C	A	ENST00000645846	ENSG00000011376	LARS2	TRUE	TRUE
chr3	45488755	C	G	ENST00000645846	ENSG00000011376	LARS2	TRUE	TRUE
chr3	45488759	G	T	ENST00000645846	ENSG00000011376	LARS2	TRUE	TRUE
chr3	45488768	G	T	ENST00000645846	ENSG00000011376	LARS2	TRUE	TRUE
chr3	45488775	T	A	ENST00000645846	ENSG00000011376	LARS2	TRUE	TRUE
chr3	45488789	G	T	ENST00000645846	ENSG00000011376	LARS2	TRUE	TRUE
chr3	45488792	A	T	ENST00000645846	ENSG00000011376	LARS2	TRUE	TRUE
chr3	45488810	G	T	ENST00000645846	ENSG00000011376	LARS2	TRUE	TRUE
chr3	45488813	G	A	ENST00000645846	ENSG00000011376	LARS2	TRUE	FALSE
chr3	45488813	G	C	ENST00000645846	ENSG00000011376	LARS2	TRUE	FALSE
chr3	45488813	G	T	ENST00000645846	ENSG00000011376	LARS2	TRUE	FALSE
chr3	45488814	T	A	ENST00000645846	ENSG00000011376	LARS2	TRUE	FALSE
chr3	45488814	T	C	ENST00000645846	ENSG00000011376	LARS2	TRUE	FALSE
chr3	45488814	T	G	ENST00000645846	ENSG00000011376	LARS2	TRUE	FALSE
chr3	45491515	A	C	ENST00000645846	ENSG00000011376	LARS2	TRUE	FALSE
chr3	45491515	A	G	ENST00000645846	ENSG00000011376	LARS2	TRUE	FALSE
chr3	45491515	A	T	ENST00000645846	ENSG00000011376	LARS2	TRUE	FALSE
chr3	45491516	G	A	ENST00000645846	ENSG00000011376	LARS2	TRUE	FALSE
chr3	45491516	G	C	ENST00000645846	ENSG00000011376	LARS2	TRUE	FALSE
chr3	45491516	G	T	ENST00000645846	ENSG00000011376	LARS2	TRUE	FALSE
chr3	45491535	C	T	ENST00000645846	ENSG00000011376	LARS2	TRUE	TRUE
chr3	45491559	C	T	ENST00000645846	ENSG00000011376	LARS2	TRUE	TRUE
chr3	45491562	A	T	ENST00000645846	ENSG00000011376	LARS2	TRUE	TRUE
chr3	45491574	A	T	ENST00000645846	ENSG00000011376	LARS2	TRUE	TRUE
chr3	45491577	A	T	ENST00000645846	ENSG00000011376	LARS2	TRUE	TRUE
chr3	45491586	G	T	ENST00000645846	ENSG00000011376	LARS2	TRUE	TRUE
chr3	45491604	A	T	ENST00000645846	ENSG00000011376	LARS2	TRUE	TRUE
chr3	45491610	A	T	ENST00000645846	ENSG00000011376	LARS2	TRUE	TRUE
chr3	45491617	G	A	ENST00000645846	ENSG00000011376	LARS2	TRUE	TRUE
chr3	45491618	G	A	ENST00000645846	ENSG00000011376	LARS2	TRUE	TRUE
chr3	45491626	C	A	ENST00000645846	ENSG00000011376	LARS2	TRUE	TRUE
chr3	45491626	C	G	ENST00000645846	ENSG00000011376	LARS2	TRUE	TRUE
chr3	45491631	C	T	ENST00000645846	ENSG00000011376	LARS2	TRUE	TRUE
chr3	45491639	C	A	ENST00000645846	ENSG00000011376	LARS2	TRUE	TRUE
chr3	45491639	C	G	ENST00000645846	ENSG00000011376	LARS2	TRUE	TRUE
chr3	45491641	G	A	ENST00000645846	ENSG00000011376	LARS2	TRUE	TRUE
chr3	45491642	G	A	ENST00000645846	ENSG00000011376	LARS2	TRUE	TRUE
chr3	45491669	C	A	ENST00000645846	ENSG00000011376	LARS2	TRUE	TRUE
chr3	45491678	T	A	ENST00000645846	ENSG00000011376	LARS2	TRUE	TRUE
chr3	45491700	G	T	ENST00000645846	ENSG00000011376	LARS2	TRUE	TRUE
chr3	45491707	T	A	ENST00000645846	ENSG00000011376	LARS2	TRUE	TRUE
chr3	45491745	A	T	ENST00000645846	ENSG00000011376	LARS2	TRUE	TRUE
chr3	45491748	G	T	ENST00000645846	ENSG00000011376	LARS2	TRUE	TRUE
chr3	45491773	C	A	ENST00000645846	ENSG00000011376	LARS2	TRUE	TRUE
chr3	45491773	C	G	ENST00000645846	ENSG00000011376	LARS2	TRUE	TRUE
chr3	45491775	G	T	ENST00000645846	ENSG00000011376	LARS2	TRUE	TRUE
chr3	45491779	G	A	ENST00000645846	ENSG00000011376	LARS2	TRUE	TRUE
chr3	45491780	G	A	ENST00000645846	ENSG00000011376	LARS2	TRUE	TRUE
chr3	45491789	C	A	ENST00000645846	ENSG00000011376	LARS2	TRUE	TRUE
chr3	45491795	C	A	ENST00000645846	ENSG00000011376	LARS2	TRUE	TRUE
chr3	45491801	G	A	ENST00000645846	ENSG00000011376	LARS2	TRUE	FALSE
chr3	45491801	G	C	ENST00000645846	ENSG00000011376	LARS2	TRUE	FALSE
chr3	45491801	G	T	ENST00000645846	ENSG00000011376	LARS2	TRUE	FALSE
chr3	45491802	T	A	ENST00000645846	ENSG00000011376	LARS2	TRUE	FALSE
chr3	45491802	T	C	ENST00000645846	ENSG00000011376	LARS2	TRUE	FALSE
chr3	45491802	T	G	ENST00000645846	ENSG00000011376	LARS2	TRUE	FALSE
chr3	45496273	A	C	ENST00000645846	ENSG00000011376	LARS2	TRUE	FALSE
chr3	45496273	A	G	ENST00000645846	ENSG00000011376	LARS2	TRUE	FALSE
chr3	45496273	A	T	ENST00000645846	ENSG00000011376	LARS2	TRUE	FALSE
chr3	45496274	G	A	ENST00000645846	ENSG00000011376	LARS2	TRUE	FALSE
chr3	45496274	G	C	ENST00000645846	ENSG00000011376	LARS2	TRUE	FALSE
chr3	45496274	G	T	ENST00000645846	ENSG00000011376	LARS2	TRUE	FALSE
chr3	45496278	C	A	ENST00000645846	ENSG00000011376	LARS2	TRUE	TRUE
chr3	45496279	A	T	ENST00000645846	ENSG00000011376	LARS2	TRUE	TRUE
chr3	45496282	G	T	ENST00000645846	ENSG00000011376	LARS2	TRUE	TRUE
chr3	45496291	A	T	ENST00000645846	ENSG00000011376	LARS2	TRUE	TRUE
chr3	45496294	A	T	ENST00000645846	ENSG00000011376	LARS2	TRUE	TRUE
chr3	45496297	G	T	ENST00000645846	ENSG00000011376	LARS2	TRUE	TRUE
chr3	45496334	G	A	ENST00000645846	ENSG00000011376	LARS2	TRUE	TRUE
chr3	45496335	G	A	ENST00000645846	ENSG00000011376	LARS2	TRUE	TRUE
chr3	45496338	C	A	ENST00000645846	ENSG00000011376	LARS2	TRUE	TRUE
chr3	45496338	C	G	ENST00000645846	ENSG00000011376	LARS2	TRUE	TRUE
chr3	45496341	C	A	ENST00000645846	ENSG00000011376	LARS2	TRUE	TRUE
chr3	45496341	C	G	ENST00000645846	ENSG00000011376	LARS2	TRUE	TRUE
chr3	45496345	A	T	ENST00000645846	ENSG00000011376	LARS2	TRUE	TRUE
chr3	45496350	C	A	ENST00000645846	ENSG00000011376	LARS2	TRUE	TRUE
chr3	45496350	C	G	ENST00000645846	ENSG00000011376	LARS2	TRUE	TRUE
chr3	45496374	G	A	ENST00000645846	ENSG00000011376	LARS2	TRUE	FALSE
chr3	45496374	G	C	ENST00000645846	ENSG00000011376	LARS2	TRUE	FALSE
chr3	45496374	G	T	ENST00000645846	ENSG00000011376	LARS2	TRUE	FALSE
chr3	45496375	T	A	ENST00000645846	ENSG00000011376	LARS2	TRUE	FALSE
chr3	45496375	T	C	ENST00000645846	ENSG00000011376	LARS2	TRUE	FALSE
chr3	45496375	T	G	ENST00000645846	ENSG00000011376	LARS2	TRUE	FALSE
chr3	45500440	A	C	ENST00000645846	ENSG00000011376	LARS2	TRUE	FALSE
chr3	45500440	A	G	ENST00000645846	ENSG00000011376	LARS2	TRUE	FALSE
chr3	45500440	A	T	ENST00000645846	ENSG00000011376	LARS2	TRUE	FALSE
chr3	45500441	G	A	ENST00000645846	ENSG00000011376	LARS2	TRUE	FALSE
chr3	45500441	G	C	ENST00000645846	ENSG00000011376	LARS2	TRUE	FALSE
chr3	45500441	G	T	ENST00000645846	ENSG00000011376	LARS2	TRUE	FALSE
chr3	45500469	C	A	ENST00000645846	ENSG00000011376	LARS2	TRUE	TRUE
chr3	45500469	C	G	ENST00000645846	ENSG00000011376	LARS2	TRUE	TRUE
chr3	45500471	G	A	ENST00000645846	ENSG00000011376	LARS2	TRUE	TRUE
chr3	45500472	G	A	ENST00000645846	ENSG00000011376	LARS2	TRUE	TRUE
chr3	45500486	T	A	ENST00000645846	ENSG00000011376	LARS2	TRUE	TRUE
chr3	45500490	C	A	ENST00000645846	ENSG00000011376	LARS2	TRUE	TRUE
chr3	45500490	C	G	ENST00000645846	ENSG00000011376	LARS2	TRUE	TRUE
chr3	45500494	G	T	ENST00000645846	ENSG00000011376	LARS2	TRUE	TRUE
chr3	45500500	A	T	ENST00000645846	ENSG00000011376	LARS2	TRUE	TRUE
chr3	45500503	G	T	ENST00000645846	ENSG00000011376	LARS2	TRUE	TRUE
chr3	45500522	T	A	ENST00000645846	ENSG00000011376	LARS2	TRUE	TRUE
chr3	45500529	T	A	ENST00000645846	ENSG00000011376	LARS2	TRUE	TRUE
chr3	45500529	T	G	ENST00000645846	ENSG00000011376	LARS2	TRUE	TRUE
chr3	45500533	A	T	ENST00000645846	ENSG00000011376	LARS2	TRUE	TRUE
chr3	45500553	C	A	ENST00000645846	ENSG00000011376	LARS2	TRUE	TRUE
chr3	45500560	C	T	ENST00000645846	ENSG00000011376	LARS2	TRUE	TRUE
chr3	45500563	A	T	ENST00000645846	ENSG00000011376	LARS2	TRUE	TRUE
chr3	45500572	A	T	ENST00000645846	ENSG00000011376	LARS2	TRUE	TRUE
chr3	45500580	G	A	ENST00000645846	ENSG00000011376	LARS2	TRUE	FALSE
chr3	45500580	G	C	ENST00000645846	ENSG00000011376	LARS2	TRUE	FALSE
chr3	45500580	G	T	ENST00000645846	ENSG00000011376	LARS2	TRUE	FALSE
chr3	45500581	T	A	ENST00000645846	ENSG00000011376	LARS2	TRUE	FALSE
chr3	45500581	T	C	ENST00000645846	ENSG00000011376	LARS2	TRUE	FALSE
chr3	45500581	T	G	ENST00000645846	ENSG00000011376	LARS2	TRUE	FALSE
chr3	45513133	A	C	ENST00000645846	ENSG00000011376	LARS2	TRUE	FALSE
chr3	45513133	A	G	ENST00000645846	ENSG00000011376	LARS2	TRUE	FALSE
chr3	45513133	A	T	ENST00000645846	ENSG00000011376	LARS2	TRUE	FALSE
chr3	45513134	G	A	ENST00000645846	ENSG00000011376	LARS2	TRUE	FALSE
chr3	45513134	G	C	ENST00000645846	ENSG00000011376	LARS2	TRUE	FALSE
chr3	45513134	G	T	ENST00000645846	ENSG00000011376	LARS2	TRUE	FALSE
chr3	45513136	G	T	ENST00000645846	ENSG00000011376	LARS2	TRUE	TRUE
chr3	45513148	A	T	ENST00000645846	ENSG00000011376	LARS2	TRUE	TRUE
chr3	45513160	C	T	ENST00000645846	ENSG00000011376	LARS2	TRUE	TRUE
chr3	45513172	A	T	ENST00000645846	ENSG00000011376	LARS2	TRUE	TRUE
chr3	45513178	C	T	ENST00000645846	ENSG00000011376	LARS2	TRUE	TRUE
chr3	45513199	G	T	ENST00000645846	ENSG00000011376	LARS2	TRUE	TRUE
chr3	45513202	C	T	ENST00000645846	ENSG00000011376	LARS2	TRUE	TRUE
chr3	45513207	T	A	ENST00000645846	ENSG00000011376	LARS2	TRUE	TRUE
chr3	45513207	T	G	ENST00000645846	ENSG00000011376	LARS2	TRUE	TRUE
chr3	45513211	C	T	ENST00000645846	ENSG00000011376	LARS2	TRUE	TRUE
chr3	45513214	A	T	ENST00000645846	ENSG00000011376	LARS2	TRUE	TRUE
chr3	45513217	G	T	ENST00000645846	ENSG00000011376	LARS2	TRUE	TRUE
chr3	45513220	G	T	ENST00000645846	ENSG00000011376	LARS2	TRUE	TRUE
chr3	45513236	G	A	ENST00000645846	ENSG00000011376	LARS2	TRUE	FALSE
chr3	45513236	G	C	ENST00000645846	ENSG00000011376	LARS2	TRUE	FALSE
chr3	45513236	G	T	ENST00000645846	ENSG00000011376	LARS2	TRUE	FALSE
chr3	45513237	T	A	ENST00000645846	ENSG00000011376	LARS2	TRUE	FALSE
chr3	45513237	T	C	ENST00000645846	ENSG00000011376	LARS2	TRUE	FALSE
chr3	45513237	T	G	ENST00000645846	ENSG00000011376	LARS2	TRUE	FALSE
chr3	45516092	A	C	ENST00000645846	ENSG00000011376	LARS2	TRUE	FALSE
chr3	45516092	A	G	ENST00000645846	ENSG00000011376	LARS2	TRUE	FALSE
chr3	45516092	A	T	ENST00000645846	ENSG00000011376	LARS2	TRUE	FALSE
chr3	45516093	G	A	ENST00000645846	ENSG00000011376	LARS2	TRUE	FALSE
chr3	45516093	G	C	ENST00000645846	ENSG00000011376	LARS2	TRUE	FALSE
chr3	45516093	G	T	ENST00000645846	ENSG00000011376	LARS2	TRUE	FALSE
chr3	45516114	A	T	ENST00000645846	ENSG00000011376	LARS2	TRUE	TRUE
chr3	45516120	A	T	ENST00000645846	ENSG00000011376	LARS2	TRUE	TRUE
chr3	45516123	G	T	ENST00000645846	ENSG00000011376	LARS2	TRUE	TRUE
chr3	45516126	A	T	ENST00000645846	ENSG00000011376	LARS2	TRUE	TRUE
chr3	45516130	T	A	ENST00000645846	ENSG00000011376	LARS2	TRUE	TRUE
chr3	45516130	T	G	ENST00000645846	ENSG00000011376	LARS2	TRUE	TRUE
chr3	45516132	G	T	ENST00000645846	ENSG00000011376	LARS2	TRUE	TRUE
chr3	45516142	G	A	ENST00000645846	ENSG00000011376	LARS2	TRUE	TRUE
chr3	45516143	G	A	ENST00000645846	ENSG00000011376	LARS2	TRUE	TRUE
chr3	45516144	G	T	ENST00000645846	ENSG00000011376	LARS2	TRUE	TRUE
chr3	45516147	A	T	ENST00000645846	ENSG00000011376	LARS2	TRUE	TRUE
chr3	45516156	A	T	ENST00000645846	ENSG00000011376	LARS2	TRUE	TRUE
chr3	45516162	A	T	ENST00000645846	ENSG00000011376	LARS2	TRUE	TRUE
chr3	45516183	G	T	ENST00000645846	ENSG00000011376	LARS2	TRUE	TRUE
chr3	45516186	G	T	ENST00000645846	ENSG00000011376	LARS2	TRUE	TRUE
chr3	45516195	G	T	ENST00000645846	ENSG00000011376	LARS2	TRUE	TRUE
chr3	45516198	C	T	ENST00000645846	ENSG00000011376	LARS2	TRUE	TRUE
chr3	45516203	T	A	ENST00000645846	ENSG00000011376	LARS2	TRUE	TRUE
chr3	45516203	T	G	ENST00000645846	ENSG00000011376	LARS2	TRUE	TRUE
chr3	45516227	C	A	ENST00000645846	ENSG00000011376	LARS2	TRUE	TRUE
chr3	45516227	C	G	ENST00000645846	ENSG00000011376	LARS2	TRUE	TRUE
chr3	45516249	G	T	ENST00000645846	ENSG00000011376	LARS2	TRUE	TRUE
chr3	45516252	A	T	ENST00000645846	ENSG00000011376	LARS2	TRUE	TRUE
chr3	45516262	T	A	ENST00000645846	ENSG00000011376	LARS2	TRUE	TRUE
chr3	45516265	G	A	ENST00000645846	ENSG00000011376	LARS2	TRUE	TRUE
chr3	45516266	G	A	ENST00000645846	ENSG00000011376	LARS2	TRUE	TRUE
chr3	45516273	A	T	ENST00000645846	ENSG00000011376	LARS2	TRUE	TRUE
chr3	45516277	G	A	ENST00000645846	ENSG00000011376	LARS2	TRUE	FALSE
chr3	45516277	G	C	ENST00000645846	ENSG00000011376	LARS2	TRUE	FALSE
chr3	45516277	G	T	ENST00000645846	ENSG00000011376	LARS2	TRUE	FALSE
chr3	45516278	T	A	ENST00000645846	ENSG00000011376	LARS2	TRUE	FALSE
chr3	45516278	T	C	ENST00000645846	ENSG00000011376	LARS2	FALSE	FALSE
chr3	45516278	T	G	ENST00000645846	ENSG00000011376	LARS2	TRUE	FALSE
chr3	45517901	A	C	ENST00000645846	ENSG00000011376	LARS2	TRUE	FALSE
chr3	45517901	A	G	ENST00000645846	ENSG00000011376	LARS2	TRUE	FALSE
chr3	45517901	A	T	ENST00000645846	ENSG00000011376	LARS2	TRUE	FALSE
chr3	45517902	G	A	ENST00000645846	ENSG00000011376	LARS2	TRUE	FALSE
chr3	45517902	G	C	ENST00000645846	ENSG00000011376	LARS2	TRUE	FALSE
chr3	45517902	G	T	ENST00000645846	ENSG00000011376	LARS2	TRUE	FALSE
chr3	45517926	A	T	ENST00000645846	ENSG00000011376	LARS2	TRUE	TRUE
chr3	45517930	G	A	ENST00000645846	ENSG00000011376	LARS2	TRUE	TRUE
chr3	45517931	G	A	ENST00000645846	ENSG00000011376	LARS2	TRUE	TRUE
chr3	45517932	C	T	ENST00000645846	ENSG00000011376	LARS2	TRUE	TRUE
chr3	45517935	C	T	ENST00000645846	ENSG00000011376	LARS2	TRUE	TRUE
chr3	45517938	C	T	ENST00000645846	ENSG00000011376	LARS2	TRUE	TRUE
chr3	45517945	G	A	ENST00000645846	ENSG00000011376	LARS2	TRUE	TRUE
chr3	45517946	G	A	ENST00000645846	ENSG00000011376	LARS2	TRUE	TRUE
chr3	45517951	T	A	ENST00000645846	ENSG00000011376	LARS2	TRUE	TRUE
chr3	45517968	G	T	ENST00000645846	ENSG00000011376	LARS2	TRUE	TRUE
chr3	45517986	A	T	ENST00000645846	ENSG00000011376	LARS2	TRUE	TRUE
chr3	45517995	C	T	ENST00000645846	ENSG00000011376	LARS2	TRUE	TRUE
chr3	45518001	C	T	ENST00000645846	ENSG00000011376	LARS2	TRUE	TRUE
chr3	45518016	A	T	ENST00000645846	ENSG00000011376	LARS2	TRUE	TRUE
chr3	45518019	G	T	ENST00000645846	ENSG00000011376	LARS2	TRUE	TRUE
chr3	45518022	A	T	ENST00000645846	ENSG00000011376	LARS2	TRUE	TRUE
chr3	45518028	G	T	ENST00000645846	ENSG00000011376	LARS2	TRUE	TRUE
chr3	45518037	A	T	ENST00000645846	ENSG00000011376	LARS2	TRUE	TRUE
chr3	45518044	G	A	ENST00000645846	ENSG00000011376	LARS2	TRUE	TRUE
chr3	45518045	G	A	ENST00000645846	ENSG00000011376	LARS2	TRUE	TRUE
chr3	45518046	G	T	ENST00000645846	ENSG00000011376	LARS2	TRUE	TRUE
chr3	45518051	C	A	ENST00000645846	ENSG00000011376	LARS2	TRUE	TRUE
chr3	45518051	C	G	ENST00000645846	ENSG00000011376	LARS2	TRUE	TRUE
chr3	45518052	A	T	ENST00000645846	ENSG00000011376	LARS2	TRUE	TRUE
chr3	45518070	C	T	ENST00000645846	ENSG00000011376	LARS2	TRUE	TRUE
chr3	45518073	G	A	ENST00000645846	ENSG00000011376	LARS2	TRUE	FALSE
chr3	45518073	G	C	ENST00000645846	ENSG00000011376	LARS2	TRUE	FALSE
chr3	45518073	G	T	ENST00000645846	ENSG00000011376	LARS2	TRUE	FALSE
chr3	45518074	T	A	ENST00000645846	ENSG00000011376	LARS2	TRUE	FALSE
chr3	45518074	T	C	ENST00000645846	ENSG00000011376	LARS2	TRUE	FALSE
chr3	45518074	T	G	ENST00000645846	ENSG00000011376	LARS2	TRUE	FALSE
chr3	45520217	A	C	ENST00000645846	ENSG00000011376	LARS2	TRUE	FALSE
chr3	45520217	A	G	ENST00000645846	ENSG00000011376	LARS2	TRUE	FALSE
chr3	45520217	A	T	ENST00000645846	ENSG00000011376	LARS2	TRUE	FALSE
chr3	45520218	G	A	ENST00000645846	ENSG00000011376	LARS2	TRUE	FALSE
chr3	45520218	G	C	ENST00000645846	ENSG00000011376	LARS2	TRUE	FALSE
chr3	45520218	G	T	ENST00000645846	ENSG00000011376	LARS2	TRUE	FALSE
chr3	45520237	G	T	ENST00000645846	ENSG00000011376	LARS2	TRUE	TRUE
chr3	45520247	C	A	ENST00000645846	ENSG00000011376	LARS2	TRUE	TRUE
chr3	45520247	C	G	ENST00000645846	ENSG00000011376	LARS2	TRUE	TRUE
chr3	45520267	C	T	ENST00000645846	ENSG00000011376	LARS2	TRUE	TRUE
chr3	45520276	G	T	ENST00000645846	ENSG00000011376	LARS2	TRUE	TRUE
chr3	45520295	C	A	ENST00000645846	ENSG00000011376	LARS2	TRUE	TRUE
chr3	45520297	G	A	ENST00000645846	ENSG00000011376	LARS2	TRUE	FALSE
chr3	45520297	G	C	ENST00000645846	ENSG00000011376	LARS2	TRUE	FALSE
chr3	45520297	G	T	ENST00000645846	ENSG00000011376	LARS2	TRUE	FALSE
chr3	45520298	T	A	ENST00000645846	ENSG00000011376	LARS2	TRUE	FALSE
chr3	45520298	T	C	ENST00000645846	ENSG00000011376	LARS2	TRUE	FALSE
chr3	45520298	T	G	ENST00000645846	ENSG00000011376	LARS2	TRUE	FALSE
chr3	45523995	A	C	ENST00000645846	ENSG00000011376	LARS2	TRUE	FALSE
chr3	45523995	A	G	ENST00000645846	ENSG00000011376	LARS2	TRUE	FALSE
chr3	45523995	A	T	ENST00000645846	ENSG00000011376	LARS2	TRUE	FALSE
chr3	45523996	G	A	ENST00000645846	ENSG00000011376	LARS2	TRUE	FALSE
chr3	45523996	G	C	ENST00000645846	ENSG00000011376	LARS2	TRUE	FALSE
chr3	45523996	G	T	ENST00000645846	ENSG00000011376	LARS2	TRUE	FALSE
chr3	45523997	C	T	ENST00000645846	ENSG00000011376	LARS2	TRUE	TRUE
chr3	45524006	C	T	ENST00000645846	ENSG00000011376	LARS2	TRUE	TRUE
chr3	45524030	G	T	ENST00000645846	ENSG00000011376	LARS2	TRUE	TRUE
chr3	45524036	G	T	ENST00000645846	ENSG00000011376	LARS2	TRUE	TRUE
chr3	45524046	T	A	ENST00000645846	ENSG00000011376	LARS2	TRUE	TRUE
chr3	45524050	T	A	ENST00000645846	ENSG00000011376	LARS2	TRUE	TRUE
chr3	45524094	C	A	ENST00000645846	ENSG00000011376	LARS2	TRUE	TRUE
chr3	45524094	C	G	ENST00000645846	ENSG00000011376	LARS2	TRUE	TRUE
chr3	45524096	G	T	ENST00000645846	ENSG00000011376	LARS2	TRUE	TRUE
chr3	45524103	G	A	ENST00000645846	ENSG00000011376	LARS2	TRUE	TRUE
chr3	45524104	G	A	ENST00000645846	ENSG00000011376	LARS2	TRUE	TRUE
chr3	45524109	G	A	ENST00000645846	ENSG00000011376	LARS2	TRUE	FALSE
chr3	45524109	G	C	ENST00000645846	ENSG00000011376	LARS2	TRUE	FALSE
chr3	45524109	G	T	ENST00000645846	ENSG00000011376	LARS2	TRUE	FALSE
chr3	45524110	T	A	ENST00000645846	ENSG00000011376	LARS2	TRUE	FALSE
chr3	45524110	T	C	ENST00000645846	ENSG00000011376	LARS2	TRUE	FALSE
chr3	45524110	T	G	ENST00000645846	ENSG00000011376	LARS2	TRUE	FALSE
chr3	45541827	A	C	ENST00000645846	ENSG00000011376	LARS2	TRUE	FALSE
chr3	45541827	A	G	ENST00000645846	ENSG00000011376	LARS2	TRUE	FALSE
chr3	45541827	A	T	ENST00000645846	ENSG00000011376	LARS2	TRUE	FALSE
chr3	45541828	G	A	ENST00000645846	ENSG00000011376	LARS2	TRUE	FALSE
chr3	45541828	G	C	ENST00000645846	ENSG00000011376	LARS2	TRUE	FALSE
chr3	45541828	G	T	ENST00000645846	ENSG00000011376	LARS2	TRUE	FALSE
chr3	45541849	A	T	ENST00000645846	ENSG00000011376	LARS2	TRUE	TRUE
chr3	45541857	T	A	ENST00000645846	ENSG00000011376	LARS2	TRUE	TRUE
chr3	45541866	C	A	ENST00000645846	ENSG00000011376	LARS2	TRUE	TRUE
chr3	45541866	C	G	ENST00000645846	ENSG00000011376	LARS2	TRUE	TRUE
chr3	45541871	G	A	ENST00000645846	ENSG00000011376	LARS2	TRUE	TRUE
chr3	45541872	G	A	ENST00000645846	ENSG00000011376	LARS2	TRUE	TRUE
chr3	45541891	C	T	ENST00000645846	ENSG00000011376	LARS2	TRUE	TRUE
chr3	45541898	G	A	ENST00000645846	ENSG00000011376	LARS2	TRUE	TRUE
chr3	45541899	G	A	ENST00000645846	ENSG00000011376	LARS2	TRUE	TRUE
chr3	45541915	G	T	ENST00000645846	ENSG00000011376	LARS2	FALSE	FALSE
chr3	45541924	C	T	ENST00000645846	ENSG00000011376	LARS2	FALSE	FALSE
chr3	45541927	C	T	ENST00000645846	ENSG00000011376	LARS2	FALSE	FALSE
chr3	45541933	G	T	ENST00000645846	ENSG00000011376	LARS2	FALSE	FALSE
chr3	45541942	C	T	ENST00000645846	ENSG00000011376	LARS2	FALSE	FALSE
chr3	45541957	G	A	ENST00000645846	ENSG00000011376	LARS2	TRUE	FALSE
chr3	45541957	G	C	ENST00000645846	ENSG00000011376	LARS2	TRUE	FALSE
chr3	45541957	G	T	ENST00000645846	ENSG00000011376	LARS2	TRUE	FALSE
chr3	45541958	T	A	ENST00000645846	ENSG00000011376	LARS2	TRUE	FALSE
chr3	45541958	T	C	ENST00000645846	ENSG00000011376	LARS2	FALSE	FALSE
chr3	45541958	T	G	ENST00000645846	ENSG00000011376	LARS2	TRUE	FALSE
chr3	45547349	A	C	ENST00000645846	ENSG00000011376	LARS2	TRUE	FALSE
chr3	45547349	A	G	ENST00000645846	ENSG00000011376	LARS2	TRUE	FALSE
chr3	45547349	A	T	ENST00000645846	ENSG00000011376	LARS2	TRUE	FALSE
chr3	45547350	G	A	ENST00000645846	ENSG00000011376	LARS2	TRUE	FALSE
chr3	45547350	G	C	ENST00000645846	ENSG00000011376	LARS2	TRUE	FALSE
chr3	45547350	G	T	ENST00000645846	ENSG00000011376	LARS2	TRUE	FALSE
chr3	45547360	A	T	ENST00000645846	ENSG00000011376	LARS2	FALSE	FALSE
chr3	45547368	T	A	ENST00000645846	ENSG00000011376	LARS2	FALSE	FALSE
chr3	45547372	A	T	ENST00000645846	ENSG00000011376	LARS2	FALSE	FALSE
chr3	45547387	C	T	ENST00000645846	ENSG00000011376	LARS2	FALSE	FALSE
chr3	45547390	C	T	ENST00000645846	ENSG00000011376	LARS2	FALSE	FALSE
chr3	45547405	C	T	ENST00000645846	ENSG00000011376	LARS2	FALSE	FALSE
chr3	45547411	A	T	ENST00000645846	ENSG00000011376	LARS2	FALSE	FALSE
chr3	45547420	G	T	ENST00000645846	ENSG00000011376	LARS2	FALSE	FALSE
chr3	45547432	C	T	ENST00000645846	ENSG00000011376	LARS2	FALSE	FALSE
chr3	45547438	G	T	ENST00000645846	ENSG00000011376	LARS2	FALSE	FALSE
chr3	45547457	T	A	ENST00000645846	ENSG00000011376	LARS2	FALSE	FALSE
chr3	45547459	C	T	ENST00000645846	ENSG00000011376	LARS2	FALSE	FALSE
chr3	45547462	G	T	ENST00000645846	ENSG00000011376	LARS2	FALSE	FALSE
chr3	45547465	C	T	ENST00000645846	ENSG00000011376	LARS2	FALSE	FALSE
chr3	45547474	A	T	ENST00000645846	ENSG00000011376	LARS2	FALSE	FALSE
chr3	45547477	A	T	ENST00000645846	ENSG00000011376	LARS2	FALSE	FALSE
chr3	45547495	A	T	ENST00000645846	ENSG00000011376	LARS2	FALSE	FALSE
chr3	45547522	C	T	ENST00000645846	ENSG00000011376	LARS2	FALSE	FALSE
chr3	45594886	A	T	ENST00000273317	ENSG00000144791	LIMD1	FALSE	FALSE
chr3	45594891	T	A	ENST00000273317	ENSG00000144791	LIMD1	FALSE	FALSE
chr3	45594891	T	G	ENST00000273317	ENSG00000144791	LIMD1	FALSE	FALSE
chr3	45594907	G	T	ENST00000273317	ENSG00000144791	LIMD1	FALSE	FALSE
chr3	45594916	A	T	ENST00000273317	ENSG00000144791	LIMD1	FALSE	FALSE
chr3	45594925	G	T	ENST00000273317	ENSG00000144791	LIMD1	FALSE	FALSE
chr3	45594942	T	A	ENST00000273317	ENSG00000144791	LIMD1	TRUE	FALSE
chr3	45594942	T	G	ENST00000273317	ENSG00000144791	LIMD1	TRUE	FALSE
chr3	45594943	G	T	ENST00000273317	ENSG00000144791	LIMD1	TRUE	FALSE
chr3	45594952	A	T	ENST00000273317	ENSG00000144791	LIMD1	TRUE	TRUE
chr3	45594967	C	T	ENST00000273317	ENSG00000144791	LIMD1	TRUE	TRUE
chr3	45594976	A	T	ENST00000273317	ENSG00000144791	LIMD1	TRUE	TRUE
chr3	45594997	G	T	ENST00000273317	ENSG00000144791	LIMD1	TRUE	TRUE
chr3	45595003	G	T	ENST00000273317	ENSG00000144791	LIMD1	TRUE	TRUE
chr3	45595006	G	T	ENST00000273317	ENSG00000144791	LIMD1	TRUE	TRUE
chr3	45595030	A	T	ENST00000273317	ENSG00000144791	LIMD1	TRUE	TRUE
chr3	45595039	A	T	ENST00000273317	ENSG00000144791	LIMD1	TRUE	TRUE
chr3	45595051	C	T	ENST00000273317	ENSG00000144791	LIMD1	TRUE	TRUE
chr3	45595054	C	T	ENST00000273317	ENSG00000144791	LIMD1	TRUE	TRUE
chr3	45595057	C	T	ENST00000273317	ENSG00000144791	LIMD1	TRUE	TRUE
chr3	45595060	C	T	ENST00000273317	ENSG00000144791	LIMD1	TRUE	TRUE
chr3	45595063	C	T	ENST00000273317	ENSG00000144791	LIMD1	TRUE	TRUE
chr3	45595066	C	T	ENST00000273317	ENSG00000144791	LIMD1	TRUE	TRUE
chr3	45595075	C	T	ENST00000273317	ENSG00000144791	LIMD1	TRUE	TRUE
chr3	45595078	G	T	ENST00000273317	ENSG00000144791	LIMD1	TRUE	TRUE
chr3	45595081	G	T	ENST00000273317	ENSG00000144791	LIMD1	TRUE	TRUE
chr3	45595102	A	T	ENST00000273317	ENSG00000144791	LIMD1	TRUE	TRUE
chr3	45595117	G	T	ENST00000273317	ENSG00000144791	LIMD1	TRUE	TRUE
chr3	45595138	C	T	ENST00000273317	ENSG00000144791	LIMD1	TRUE	TRUE
chr3	45595148	G	A	ENST00000273317	ENSG00000144791	LIMD1	TRUE	TRUE
chr3	45595149	G	A	ENST00000273317	ENSG00000144791	LIMD1	TRUE	TRUE
chr3	45595150	G	T	ENST00000273317	ENSG00000144791	LIMD1	TRUE	TRUE
chr3	45595165	A	T	ENST00000273317	ENSG00000144791	LIMD1	TRUE	TRUE
chr3	45595189	A	T	ENST00000273317	ENSG00000144791	LIMD1	TRUE	TRUE
chr3	45595208	C	A	ENST00000273317	ENSG00000144791	LIMD1	TRUE	TRUE
chr3	45595249	C	T	ENST00000273317	ENSG00000144791	LIMD1	TRUE	TRUE
chr3	45595260	C	A	ENST00000273317	ENSG00000144791	LIMD1	TRUE	TRUE
chr3	45595260	C	G	ENST00000273317	ENSG00000144791	LIMD1	TRUE	TRUE
chr3	45595267	C	T	ENST00000273317	ENSG00000144791	LIMD1	TRUE	TRUE
chr3	45595270	G	T	ENST00000273317	ENSG00000144791	LIMD1	TRUE	TRUE
chr3	45595273	C	T	ENST00000273317	ENSG00000144791	LIMD1	TRUE	TRUE
chr3	45595276	A	T	ENST00000273317	ENSG00000144791	LIMD1	TRUE	TRUE
chr3	45595290	C	A	ENST00000273317	ENSG00000144791	LIMD1	TRUE	TRUE
chr3	45595290	C	G	ENST00000273317	ENSG00000144791	LIMD1	TRUE	TRUE
chr3	45595315	C	T	ENST00000273317	ENSG00000144791	LIMD1	TRUE	TRUE
chr3	45595323	T	A	ENST00000273317	ENSG00000144791	LIMD1	TRUE	TRUE
chr3	45595333	G	T	ENST00000273317	ENSG00000144791	LIMD1	TRUE	TRUE
chr3	45595351	G	T	ENST00000273317	ENSG00000144791	LIMD1	TRUE	TRUE
chr3	45595369	C	T	ENST00000273317	ENSG00000144791	LIMD1	TRUE	TRUE
chr3	45595383	T	A	ENST00000273317	ENSG00000144791	LIMD1	TRUE	TRUE
chr3	45595384	G	T	ENST00000273317	ENSG00000144791	LIMD1	TRUE	TRUE
chr3	45595398	C	A	ENST00000273317	ENSG00000144791	LIMD1	TRUE	TRUE
chr3	45595408	G	T	ENST00000273317	ENSG00000144791	LIMD1	TRUE	TRUE
chr3	45595416	T	A	ENST00000273317	ENSG00000144791	LIMD1	TRUE	TRUE
chr3	45595416	T	G	ENST00000273317	ENSG00000144791	LIMD1	TRUE	TRUE
chr3	45595419	T	A	ENST00000273317	ENSG00000144791	LIMD1	TRUE	TRUE
chr3	45595419	T	G	ENST00000273317	ENSG00000144791	LIMD1	TRUE	TRUE
chr3	45595433	T	A	ENST00000273317	ENSG00000144791	LIMD1	TRUE	TRUE
chr3	45595444	A	T	ENST00000273317	ENSG00000144791	LIMD1	TRUE	TRUE
chr3	45595448	G	A	ENST00000273317	ENSG00000144791	LIMD1	TRUE	TRUE
chr3	45595449	G	A	ENST00000273317	ENSG00000144791	LIMD1	TRUE	TRUE
chr3	45595456	A	T	ENST00000273317	ENSG00000144791	LIMD1	TRUE	TRUE
chr3	45595462	G	T	ENST00000273317	ENSG00000144791	LIMD1	TRUE	TRUE
chr3	45595502	G	A	ENST00000273317	ENSG00000144791	LIMD1	TRUE	TRUE
chr3	45595503	G	A	ENST00000273317	ENSG00000144791	LIMD1	TRUE	TRUE
chr3	45595537	A	T	ENST00000273317	ENSG00000144791	LIMD1	TRUE	TRUE
chr3	45595545	C	A	ENST00000273317	ENSG00000144791	LIMD1	TRUE	TRUE
chr3	45595567	C	T	ENST00000273317	ENSG00000144791	LIMD1	TRUE	TRUE
chr3	45595570	C	T	ENST00000273317	ENSG00000144791	LIMD1	TRUE	TRUE
chr3	45595600	G	T	ENST00000273317	ENSG00000144791	LIMD1	TRUE	TRUE
chr3	45595618	C	T	ENST00000273317	ENSG00000144791	LIMD1	TRUE	TRUE
chr3	45595648	G	T	ENST00000273317	ENSG00000144791	LIMD1	TRUE	TRUE
chr3	45595651	A	T	ENST00000273317	ENSG00000144791	LIMD1	TRUE	TRUE
chr3	45595667	G	A	ENST00000273317	ENSG00000144791	LIMD1	TRUE	TRUE
chr3	45595668	G	A	ENST00000273317	ENSG00000144791	LIMD1	TRUE	TRUE
chr3	45595684	C	T	ENST00000273317	ENSG00000144791	LIMD1	TRUE	TRUE
chr3	45595718	T	A	ENST00000273317	ENSG00000144791	LIMD1	TRUE	TRUE
chr3	45595720	G	T	ENST00000273317	ENSG00000144791	LIMD1	TRUE	TRUE
chr3	45595726	G	T	ENST00000273317	ENSG00000144791	LIMD1	TRUE	TRUE
chr3	45595750	C	T	ENST00000273317	ENSG00000144791	LIMD1	TRUE	TRUE
chr3	45595772	C	A	ENST00000273317	ENSG00000144791	LIMD1	TRUE	TRUE
chr3	45595772	C	G	ENST00000273317	ENSG00000144791	LIMD1	TRUE	TRUE
chr3	45595781	T	A	ENST00000273317	ENSG00000144791	LIMD1	TRUE	TRUE
chr3	45595794	C	A	ENST00000273317	ENSG00000144791	LIMD1	TRUE	TRUE
chr3	45595801	C	T	ENST00000273317	ENSG00000144791	LIMD1	TRUE	TRUE
chr3	45595804	G	T	ENST00000273317	ENSG00000144791	LIMD1	TRUE	TRUE
chr3	45595816	A	T	ENST00000273317	ENSG00000144791	LIMD1	TRUE	TRUE
chr3	45595820	C	A	ENST00000273317	ENSG00000144791	LIMD1	TRUE	TRUE
chr3	45595820	C	G	ENST00000273317	ENSG00000144791	LIMD1	TRUE	TRUE
chr3	45595826	C	A	ENST00000273317	ENSG00000144791	LIMD1	TRUE	TRUE
chr3	45595840	G	T	ENST00000273317	ENSG00000144791	LIMD1	TRUE	TRUE
chr3	45595847	C	A	ENST00000273317	ENSG00000144791	LIMD1	TRUE	TRUE
chr3	45595847	C	G	ENST00000273317	ENSG00000144791	LIMD1	TRUE	TRUE
chr3	45595861	A	T	ENST00000273317	ENSG00000144791	LIMD1	TRUE	TRUE
chr3	45595879	C	T	ENST00000273317	ENSG00000144791	LIMD1	TRUE	TRUE
chr3	45595886	G	A	ENST00000273317	ENSG00000144791	LIMD1	TRUE	TRUE
chr3	45595887	G	A	ENST00000273317	ENSG00000144791	LIMD1	TRUE	TRUE
chr3	45595891	C	T	ENST00000273317	ENSG00000144791	LIMD1	TRUE	TRUE
chr3	45595903	A	T	ENST00000273317	ENSG00000144791	LIMD1	TRUE	TRUE
chr3	45595911	C	A	ENST00000273317	ENSG00000144791	LIMD1	TRUE	TRUE
chr3	45595911	C	G	ENST00000273317	ENSG00000144791	LIMD1	TRUE	TRUE
chr3	45595931	C	A	ENST00000273317	ENSG00000144791	LIMD1	TRUE	TRUE
chr3	45595931	C	G	ENST00000273317	ENSG00000144791	LIMD1	TRUE	TRUE
chr3	45595937	C	A	ENST00000273317	ENSG00000144791	LIMD1	TRUE	TRUE
chr3	45595958	C	A	ENST00000273317	ENSG00000144791	LIMD1	TRUE	TRUE
chr3	45595958	C	G	ENST00000273317	ENSG00000144791	LIMD1	TRUE	TRUE
chr3	45595960	C	T	ENST00000273317	ENSG00000144791	LIMD1	TRUE	TRUE
chr3	45595963	C	T	ENST00000273317	ENSG00000144791	LIMD1	TRUE	TRUE
chr3	45595990	A	T	ENST00000273317	ENSG00000144791	LIMD1	TRUE	TRUE
chr3	45596001	C	A	ENST00000273317	ENSG00000144791	LIMD1	TRUE	TRUE
chr3	45596023	A	T	ENST00000273317	ENSG00000144791	LIMD1	TRUE	TRUE
chr3	45596071	G	T	ENST00000273317	ENSG00000144791	LIMD1	TRUE	TRUE
chr3	45596075	T	A	ENST00000273317	ENSG00000144791	LIMD1	TRUE	TRUE
chr3	45596075	T	G	ENST00000273317	ENSG00000144791	LIMD1	TRUE	TRUE
chr3	45596082	T	A	ENST00000273317	ENSG00000144791	LIMD1	TRUE	TRUE
chr3	45596083	A	T	ENST00000273317	ENSG00000144791	LIMD1	TRUE	TRUE
chr3	45596086	G	T	ENST00000273317	ENSG00000144791	LIMD1	TRUE	TRUE
chr3	45596102	G	A	ENST00000273317	ENSG00000144791	LIMD1	TRUE	TRUE
chr3	45596103	G	A	ENST00000273317	ENSG00000144791	LIMD1	TRUE	TRUE
chr3	45596122	G	T	ENST00000273317	ENSG00000144791	LIMD1	TRUE	TRUE
chr3	45596172	C	A	ENST00000273317	ENSG00000144791	LIMD1	TRUE	TRUE
chr3	45596173	C	T	ENST00000273317	ENSG00000144791	LIMD1	TRUE	TRUE
chr3	45596194	G	T	ENST00000273317	ENSG00000144791	LIMD1	TRUE	TRUE
chr3	45596200	A	T	ENST00000273317	ENSG00000144791	LIMD1
chr3	45596215	G	T	ENST00000273317	ENSG00000144791	LIMD1	TRUE	TRUE
chr3	45596219	T	A	ENST00000273317	ENSG00000144791	LIMD1	TRUE	TRUE
chr3	45596221	A	T	ENST00000273317	ENSG00000144791	LIMD1	TRUE	TRUE
chr3	45596225	T	A	ENST00000273317	ENSG00000144791	LIMD1	TRUE	TRUE
chr3	45596225	T	G	ENST00000273317	ENSG00000144791	LIMD1	TRUE	TRUE
chr3	45596227	G	T	ENST00000273317	ENSG00000144791	LIMD1	TRUE	TRUE
chr3	45596239	C	T	ENST00000273317	ENSG00000144791	LIMD1	TRUE	TRUE
chr3	45596248	G	T	ENST00000273317	ENSG00000144791	LIMD1	TRUE	TRUE
chr3	45596251	C	T	ENST00000273317	ENSG00000144791	LIMD1	TRUE	TRUE
chr3	45596254	G	T	ENST00000273317	ENSG00000144791	LIMD1	TRUE	TRUE
chr3	45596272	A	T	ENST00000273317	ENSG00000144791	LIMD1	TRUE	TRUE
chr3	45596283	C	A	ENST00000273317	ENSG00000144791	LIMD1	TRUE	TRUE
chr3	45596283	C	G	ENST00000273317	ENSG00000144791	LIMD1	TRUE	TRUE
chr3	45596287	G	T	ENST00000273317	ENSG00000144791	LIMD1	TRUE	TRUE
chr3	45596288	G	A	ENST00000273317	ENSG00000144791	LIMD1	TRUE	FALSE
chr3	45596288	G	C	ENST00000273317	ENSG00000144791	LIMD1	TRUE	FALSE
chr3	45596288	G	T	ENST00000273317	ENSG00000144791	LIMD1	TRUE	FALSE
chr3	45596289	T	A	ENST00000273317	ENSG00000144791	LIMD1	TRUE	FALSE
chr3	45596289	T	C	ENST00000273317	ENSG00000144791	LIMD1	TRUE	FALSE
chr3	45596289	T	G	ENST00000273317	ENSG00000144791	LIMD1	TRUE	FALSE
chr3	45636148	A	C	ENST00000273317	ENSG00000144791	LIMD1	TRUE	FALSE
chr3	45636148	A	G	ENST00000273317	ENSG00000144791	LIMD1	TRUE	FALSE
chr3	45636148	A	T	ENST00000273317	ENSG00000144791	LIMD1	TRUE	FALSE
chr3	45636149	G	A	ENST00000273317	ENSG00000144791	LIMD1	TRUE	FALSE
chr3	45636149	G	C	ENST00000273317	ENSG00000144791	LIMD1	TRUE	FALSE
chr3	45636149	G	T	ENST00000273317	ENSG00000144791	LIMD1	TRUE	FALSE
chr3	45636157	T	A	ENST00000273317	ENSG00000144791	LIMD1	TRUE	TRUE
chr3	45636161	A	T	ENST00000273317	ENSG00000144791	LIMD1	TRUE	TRUE
chr3	45636166	C	A	ENST00000273317	ENSG00000144791	LIMD1	TRUE	TRUE
chr3	45636170	A	T	ENST00000273317	ENSG00000144791	LIMD1	TRUE	TRUE
chr3	45636191	C	T	ENST00000273317	ENSG00000144791	LIMD1	TRUE	TRUE
chr3	45636199	T	A	ENST00000273317	ENSG00000144791	LIMD1	TRUE	TRUE
chr3	45636200	C	T	ENST00000273317	ENSG00000144791	LIMD1	TRUE	TRUE
chr3	45636220	C	A	ENST00000273317	ENSG00000144791	LIMD1	TRUE	TRUE
chr3	45636220	C	G	ENST00000273317	ENSG00000144791	LIMD1	TRUE	TRUE
chr3	45636232	C	A	ENST00000273317	ENSG00000144791	LIMD1	TRUE	TRUE
chr3	45636241	T	A	ENST00000273317	ENSG00000144791	LIMD1	TRUE	TRUE
chr3	45636250	C	A	ENST00000273317	ENSG00000144791	LIMD1	TRUE	TRUE
chr3	45636252	G	A	ENST00000273317	ENSG00000144791	LIMD1	TRUE	FALSE
chr3	45636252	G	C	ENST00000273317	ENSG00000144791	LIMD1	TRUE	FALSE
chr3	45636252	G	T	ENST00000273317	ENSG00000144791	LIMD1	TRUE	FALSE
chr3	45636253	T	A	ENST00000273317	ENSG00000144791	LIMD1	TRUE	FALSE
chr3	45636253	T	C	ENST00000273317	ENSG00000144791	LIMD1	TRUE	FALSE
chr3	45636253	T	G	ENST00000273317	ENSG00000144791	LIMD1	TRUE	FALSE
chr3	45665648	A	C	ENST00000273317	ENSG00000144791	LIMD1	TRUE	FALSE
chr3	45665648	A	G	ENST00000273317	ENSG00000144791	LIMD1	TRUE	FALSE
chr3	45665648	A	T	ENST00000273317	ENSG00000144791	LIMD1	TRUE	FALSE
chr3	45665649	G	A	ENST00000273317	ENSG00000144791	LIMD1	TRUE	FALSE
chr3	45665649	G	C	ENST00000273317	ENSG00000144791	LIMD1	TRUE	FALSE
chr3	45665649	G	T	ENST00000273317	ENSG00000144791	LIMD1	TRUE	FALSE
chr3	45665655	A	T	ENST00000273317	ENSG00000144791	LIMD1	TRUE	TRUE
chr3	45665661	A	T	ENST00000273317	ENSG00000144791	LIMD1	TRUE	TRUE
chr3	45665664	G	T	ENST00000273317	ENSG00000144791	LIMD1	TRUE	TRUE
chr3	45665667	A	T	ENST00000273317	ENSG00000144791	LIMD1	TRUE	TRUE
chr3	45665678	T	A	ENST00000273317	ENSG00000144791	LIMD1	TRUE	TRUE
chr3	45665678	T	G	ENST00000273317	ENSG00000144791	LIMD1	TRUE	TRUE
chr3	45665691	A	T	ENST00000273317	ENSG00000144791	LIMD1	TRUE	TRUE
chr3	45665702	T	A	ENST00000273317	ENSG00000144791	LIMD1	TRUE	TRUE
chr3	45665703	G	T	ENST00000273317	ENSG00000144791	LIMD1	TRUE	TRUE
chr3	45665706	G	T	ENST00000273317	ENSG00000144791	LIMD1	TRUE	TRUE
chr3	45665718	G	A	ENST00000273317	ENSG00000144791	LIMD1	TRUE	FALSE
chr3	45665718	G	C	ENST00000273317	ENSG00000144791	LIMD1	TRUE	FALSE
chr3	45665718	G	T	ENST00000273317	ENSG00000144791	LIMD1	TRUE	FALSE
chr3	45665719	T	A	ENST00000273317	ENSG00000144791	LIMD1	TRUE	FALSE
chr3	45665719	T	C	ENST00000273317	ENSG00000144791	LIMD1	TRUE	FALSE
chr3	45665719	T	G	ENST00000273317	ENSG00000144791	LIMD1	TRUE	FALSE
chr3	45668292	A	C	ENST00000273317	ENSG00000144791	LIMD1	TRUE	FALSE
chr3	45668292	A	G	ENST00000273317	ENSG00000144791	LIMD1	TRUE	FALSE
chr3	45668292	A	T	ENST00000273317	ENSG00000144791	LIMD1	TRUE	FALSE
chr3	45668293	G	A	ENST00000273317	ENSG00000144791	LIMD1	TRUE	FALSE
chr3	45668293	G	C	ENST00000273317	ENSG00000144791	LIMD1	TRUE	FALSE
chr3	45668293	G	T	ENST00000273317	ENSG00000144791	LIMD1	TRUE	FALSE
chr3	45668296	C	A	ENST00000273317	ENSG00000144791	LIMD1	TRUE	TRUE
chr3	45668296	C	G	ENST00000273317	ENSG00000144791	LIMD1	TRUE	TRUE
chr3	45668306	C	T	ENST00000273317	ENSG00000144791	LIMD1	TRUE	TRUE
chr3	45668309	C	T	ENST00000273317	ENSG00000144791	LIMD1	TRUE	TRUE
chr3	45668313	C	A	ENST00000273317	ENSG00000144791	LIMD1	TRUE	TRUE
chr3	45668326	T	A	ENST00000273317	ENSG00000144791	LIMD1	TRUE	TRUE
chr3	45668335	T	A	ENST00000273317	ENSG00000144791	LIMD1	TRUE	TRUE
chr3	45668336	G	T	ENST00000273317	ENSG00000144791	LIMD1	TRUE	TRUE
chr3	45668357	G	A	ENST00000273317	ENSG00000144791	LIMD1	TRUE	FALSE
chr3	45668357	G	C	ENST00000273317	ENSG00000144791	LIMD1	TRUE	FALSE
chr3	45668357	G	T	ENST00000273317	ENSG00000144791	LIMD1	TRUE	FALSE
chr3	45668358	T	A	ENST00000273317	ENSG00000144791	LIMD1	TRUE	FALSE
chr3	45668358	T	C	ENST00000273317	ENSG00000144791	LIMD1	TRUE	FALSE
chr3	45668358	T	G	ENST00000273317	ENSG00000144791	LIMD1	TRUE	FALSE
chr3	45672688	A	C	ENST00000273317	ENSG00000144791	LIMD1	TRUE	FALSE
chr3	45672688	A	G	ENST00000273317	ENSG00000144791	LIMD1	TRUE	FALSE
chr3	45672688	A	T	ENST00000273317	ENSG00000144791	LIMD1	TRUE	FALSE
chr3	45672689	G	A	ENST00000273317	ENSG00000144791	LIMD1	TRUE	FALSE
chr3	45672689	G	C	ENST00000273317	ENSG00000144791	LIMD1	TRUE	FALSE
chr3	45672689	G	T	ENST00000273317	ENSG00000144791	LIMD1	TRUE	FALSE
chr3	45672696	C	T	ENST00000273317	ENSG00000144791	LIMD1	TRUE	TRUE
chr3	45672708	A	T	ENST00000273317	ENSG00000144791	LIMD1	TRUE	TRUE
chr3	45672716	C	A	ENST00000273317	ENSG00000144791	LIMD1	TRUE	TRUE
chr3	45672716	C	G	ENST00000273317	ENSG00000144791	LIMD1	TRUE	TRUE
chr3	45672728	T	A	ENST00000273317	ENSG00000144791	LIMD1	TRUE	TRUE
chr3	45672737	T	A	ENST00000273317	ENSG00000144791	LIMD1	TRUE	TRUE
chr3	45672746	T	A	ENST00000273317	ENSG00000144791	LIMD1	TRUE	TRUE
chr3	45672750	G	T	ENST00000273317	ENSG00000144791	LIMD1	TRUE	TRUE
chr3	45672755	T	A	ENST00000273317	ENSG00000144791	LIMD1	TRUE	TRUE
chr3	45672757	T	A	ENST00000273317	ENSG00000144791	LIMD1	TRUE	TRUE
chr3	45672784	C	A	ENST00000273317	ENSG00000144791	LIMD1	TRUE	TRUE
chr3	45672784	C	G	ENST00000273317	ENSG00000144791	LIMD1	TRUE	TRUE
chr3	45672786	G	T	ENST00000273317	ENSG00000144791	LIMD1	TRUE	TRUE
chr3	45672792	A	T	ENST00000273317	ENSG00000144791	LIMD1	TRUE	TRUE
chr3	45672800	C	A	ENST00000273317	ENSG00000144791	LIMD1	TRUE	TRUE
chr3	45672800	C	G	ENST00000273317	ENSG00000144791	LIMD1	TRUE	TRUE
chr3	45672803	T	A	ENST00000273317	ENSG00000144791	LIMD1	TRUE	TRUE
chr3	45672807	C	T	ENST00000273317	ENSG00000144791	LIMD1	TRUE	TRUE
chr3	45672815	C	A	ENST00000273317	ENSG00000144791	LIMD1	TRUE	TRUE
chr3	45672815	C	G	ENST00000273317	ENSG00000144791	LIMD1	TRUE	TRUE
chr3	45672819	A	T	ENST00000273317	ENSG00000144791	LIMD1	TRUE	TRUE
chr3	45672821	G	A	ENST00000273317	ENSG00000144791	LIMD1	TRUE	FALSE
chr3	45672821	G	C	ENST00000273317	ENSG00000144791	LIMD1	TRUE	FALSE
chr3	45672821	G	T	ENST00000273317	ENSG00000144791	LIMD1	TRUE	FALSE
chr3	45672822	T	A	ENST00000273317	ENSG00000144791	LIMD1	TRUE	FALSE
chr3	45672822	T	C	ENST00000273317	ENSG00000144791	LIMD1	TRUE	FALSE
chr3	45672822	T	G	ENST00000273317	ENSG00000144791	LIMD1	TRUE	FALSE
chr3	45673452	A	C	ENST00000273317	ENSG00000144791	LIMD1	TRUE	FALSE
chr3	45673452	A	G	ENST00000273317	ENSG00000144791	LIMD1	TRUE	FALSE
chr3	45673452	A	T	ENST00000273317	ENSG00000144791	LIMD1	TRUE	FALSE
chr3	45673453	G	A	ENST00000273317	ENSG00000144791	LIMD1	TRUE	FALSE
chr3	45673453	G	C	ENST00000273317	ENSG00000144791	LIMD1	TRUE	FALSE
chr3	45673453	G	T	ENST00000273317	ENSG00000144791	LIMD1	TRUE	FALSE
chr3	45673467	A	T	ENST00000273317	ENSG00000144791	LIMD1	TRUE	TRUE
chr3	45673472	T	A	ENST00000273317	ENSG00000144791	LIMD1	TRUE	TRUE
chr3	45673481	T	A	ENST00000273317	ENSG00000144791	LIMD1	TRUE	TRUE
chr3	45673503	G	T	ENST00000273317	ENSG00000144791	LIMD1	TRUE	TRUE
chr3	45673506	G	A	ENST00000273317	ENSG00000144791	LIMD1	TRUE	FALSE
chr3	45673506	G	C	ENST00000273317	ENSG00000144791	LIMD1	TRUE	FALSE
chr3	45673506	G	T	ENST00000273317	ENSG00000144791	LIMD1	TRUE	FALSE
chr3	45673507	T	A	ENST00000273317	ENSG00000144791	LIMD1	TRUE	FALSE
chr3	45673507	T	C	ENST00000273317	ENSG00000144791	LIMD1	TRUE	FALSE
chr3	45673507	T	G	ENST00000273317	ENSG00000144791	LIMD1	TRUE	FALSE
chr3	45674341	A	C	ENST00000273317	ENSG00000144791	LIMD1	TRUE	FALSE
chr3	45674341	A	G	ENST00000273317	ENSG00000144791	LIMD1	TRUE	FALSE
chr3	45674341	A	T	ENST00000273317	ENSG00000144791	LIMD1	TRUE	FALSE
chr3	45674342	G	A	ENST00000273317	ENSG00000144791	LIMD1	TRUE	FALSE
chr3	45674342	G	C	ENST00000273317	ENSG00000144791	LIMD1	TRUE	FALSE
chr3	45674342	G	T	ENST00000273317	ENSG00000144791	LIMD1	TRUE	FALSE
chr3	45674347	C	A	ENST00000273317	ENSG00000144791	LIMD1	TRUE	TRUE
chr3	45674347	C	G	ENST00000273317	ENSG00000144791	LIMD1	TRUE	TRUE
chr3	45674352	G	T	ENST00000273317	ENSG00000144791	LIMD1	TRUE	TRUE
chr3	45674379	A	T	ENST00000273317	ENSG00000144791	LIMD1	FALSE	FALSE
chr3	45674387	C	A	ENST00000273317	ENSG00000144791	LIMD1	FALSE	FALSE
chr3	45674387	C	G	ENST00000273317	ENSG00000144791	LIMD1	FALSE	FALSE
chr3	45674394	G	T	ENST00000273317	ENSG00000144791	LIMD1	FALSE	FALSE
chr3	45674399	T	A	ENST00000273317	ENSG00000144791	LIMD1	FALSE	FALSE
chr3	45674402	C	A	ENST00000273317	ENSG00000144791	LIMD1
chr3	45674402	C	G	ENST00000273317	ENSG00000144791	LIMD1
chr3	45674408	C	A	ENST00000273317	ENSG00000144791	LIMD1
chr3	45674409	G	T	ENST00000273317	ENSG00000144791	LIMD1
chr3	45674412	G	A	ENST00000273317	ENSG00000144791	LIMD1	TRUE	FALSE
chr3	45674412	G	C	ENST00000273317	ENSG00000144791	LIMD1	TRUE	FALSE
chr3	45674412	G	T	ENST00000273317	ENSG00000144791	LIMD1	TRUE	FALSE
chr3	45674413	T	A	ENST00000273317	ENSG00000144791	LIMD1	TRUE	FALSE
chr3	45674413	T	C	ENST00000273317	ENSG00000144791	LIMD1	TRUE	FALSE
chr3	45674413	T	G	ENST00000273317	ENSG00000144791	LIMD1	TRUE	FALSE
chr3	45676920	A	C	ENST00000273317	ENSG00000144791	LIMD1	TRUE	FALSE
chr3	45676920	A	G	ENST00000273317	ENSG00000144791	LIMD1	TRUE	FALSE
chr3	45676920	A	T	ENST00000273317	ENSG00000144791	LIMD1	TRUE	FALSE
chr3	45676921	G	A	ENST00000273317	ENSG00000144791	LIMD1	TRUE	FALSE
chr3	45676921	G	C	ENST00000273317	ENSG00000144791	LIMD1	TRUE	FALSE
chr3	45676921	G	T	ENST00000273317	ENSG00000144791	LIMD1	TRUE	FALSE
chr3	45676927	T	A	ENST00000273317	ENSG00000144791	LIMD1	FALSE	FALSE
chr3	45676934	G	T	ENST00000273317	ENSG00000144791	LIMD1	FALSE	FALSE
chr3	45676946	G	T	ENST00000273317	ENSG00000144791	LIMD1	FALSE	FALSE
chr3	45676963	T	A	ENST00000273317	ENSG00000144791	LIMD1	FALSE	FALSE
chr3	45676966	T	A	ENST00000273317	ENSG00000144791	LIMD1	FALSE	FALSE
chr3	45676966	T	G	ENST00000273317	ENSG00000144791	LIMD1	FALSE	FALSE
chr3	45676973	G	T	ENST00000273317	ENSG00000144791	LIMD1	FALSE	FALSE
chr3	45676990	T	A	ENST00000273317	ENSG00000144791	LIMD1	FALSE	FALSE
chr3	45676999	C	A	ENST00000273317	ENSG00000144791	LIMD1	FALSE	FALSE
chr3	45677006	A	T	ENST00000273317	ENSG00000144791	LIMD1	FALSE	FALSE
chr3	45677015	G	T	ENST00000273317	ENSG00000144791	LIMD1	FALSE	FALSE
chr3	45677018	A	T	ENST00000273317	ENSG00000144791	LIMD1	FALSE	FALSE
chr3	45677021	A	T	ENST00000273317	ENSG00000144791	LIMD1	FALSE	FALSE
chr3	45677028	C	A	ENST00000273317	ENSG00000144791	LIMD1	FALSE	FALSE
chr3	45677028	C	G	ENST00000273317	ENSG00000144791	LIMD1	FALSE	FALSE
chr3	45677045	C	T	ENST00000273317	ENSG00000144791	LIMD1	FALSE	FALSE
chr3	45689483	C	A	ENST00000389061	ENSG00000211456	SACM1L	FALSE	FALSE
chr3	45689483	C	G	ENST00000389061	ENSG00000211456	SACM1L	FALSE	FALSE
chr3	45689484	G	T	ENST00000389061	ENSG00000211456	SACM1L	FALSE	FALSE
chr3	45689487	C	T	ENST00000389061	ENSG00000211456	SACM1L	FALSE	FALSE
chr3	45689493	A	T	ENST00000389061	ENSG00000211456	SACM1L	FALSE	FALSE
chr3	45689498	G	A	ENST00000389061	ENSG00000211456	SACM1L	TRUE	FALSE
chr3	45689498	G	C	ENST00000389061	ENSG00000211456	SACM1L	TRUE	FALSE
chr3	45689498	G	T	ENST00000389061	ENSG00000211456	SACM1L	TRUE	FALSE
chr3	45689499	T	A	ENST00000389061	ENSG00000211456	SACM1L	TRUE	FALSE
chr3	45689499	T	C	ENST00000389061	ENSG00000211456	SACM1L	TRUE	FALSE
chr3	45689499	T	G	ENST00000389061	ENSG00000211456	SACM1L	TRUE	FALSE
chr3	45703436	A	C	ENST00000389061	ENSG00000211456	SACM1L	TRUE	FALSE
chr3	45703436	A	G	ENST00000389061	ENSG00000211456	SACM1L	TRUE	FALSE
chr3	45703436	A	T	ENST00000389061	ENSG00000211456	SACM1L	TRUE	FALSE
chr3	45703437	G	A	ENST00000389061	ENSG00000211456	SACM1L	TRUE	FALSE
chr3	45703437	G	C	ENST00000389061	ENSG00000211456	SACM1L	TRUE	FALSE
chr3	45703437	G	T	ENST00000389061	ENSG00000211456	SACM1L	TRUE	FALSE
chr3	45703451	G	T	ENST00000389061	ENSG00000211456	SACM1L	FALSE	FALSE
chr3	45703454	A	T	ENST00000389061	ENSG00000211456	SACM1L	FALSE	FALSE
chr3	45703462	T	A	ENST00000389061	ENSG00000211456	SACM1L	TRUE	FALSE
chr3	45703462	T	G	ENST00000389061	ENSG00000211456	SACM1L	TRUE	FALSE
chr3	45703466	G	T	ENST00000389061	ENSG00000211456	SACM1L	TRUE	FALSE
chr3	45703474	T	A	ENST00000389061	ENSG00000211456	SACM1L	TRUE	FALSE
chr3	45703481	G	T	ENST00000389061	ENSG00000211456	SACM1L	TRUE	TRUE
chr3	45703520	G	T	ENST00000389061	ENSG00000211456	SACM1L	TRUE	TRUE
chr3	45703536	G	A	ENST00000389061	ENSG00000211456	SACM1L	TRUE	FALSE
chr3	45703536	G	C	ENST00000389061	ENSG00000211456	SACM1L	TRUE	FALSE
chr3	45703536	G	T	ENST00000389061	ENSG00000211456	SACM1L	TRUE	FALSE
chr3	45703537	T	A	ENST00000389061	ENSG00000211456	SACM1L	TRUE	FALSE
chr3	45703537	T	C	ENST00000389061	ENSG00000211456	SACM1L	TRUE	FALSE
chr3	45703537	T	G	ENST00000389061	ENSG00000211456	SACM1L	TRUE	FALSE
chr3	45705133	A	C	ENST00000389061	ENSG00000211456	SACM1L	TRUE	FALSE
chr3	45705133	A	G	ENST00000389061	ENSG00000211456	SACM1L	TRUE	FALSE
chr3	45705133	A	T	ENST00000389061	ENSG00000211456	SACM1L	TRUE	FALSE
chr3	45705134	G	A	ENST00000389061	ENSG00000211456	SACM1L	TRUE	FALSE
chr3	45705134	G	C	ENST00000389061	ENSG00000211456	SACM1L	TRUE	FALSE
chr3	45705134	G	T	ENST00000389061	ENSG00000211456	SACM1L	TRUE	FALSE
chr3	45705137	A	T	ENST00000389061	ENSG00000211456	SACM1L	TRUE	TRUE
chr3	45705140	A	T	ENST00000389061	ENSG00000211456	SACM1L	TRUE	TRUE
chr3	45705156	C	A	ENST00000389061	ENSG00000211456	SACM1L	TRUE	TRUE
chr3	45705156	C	G	ENST00000389061	ENSG00000211456	SACM1L	TRUE	TRUE
chr3	45705167	A	T	ENST00000389061	ENSG00000211456	SACM1L	TRUE	TRUE
chr3	45705210	G	A	ENST00000389061	ENSG00000211456	SACM1L	TRUE	FALSE
chr3	45705210	G	C	ENST00000389061	ENSG00000211456	SACM1L	TRUE	TRUE
chr3	45705210	G	T	ENST00000389061	ENSG00000211456	SACM1L	TRUE	FALSE
chr3	45705211	T	A	ENST00000389061	ENSG00000211456	SACM1L	TRUE	FALSE
chr3	45705211	T	C	ENST00000389061	ENSG00000211456	SACM1L	TRUE	FALSE
chr3	45705211	T	G	ENST00000389061	ENSG00000211456	SACM1L	TRUE	TRUE
chr3	45706778	A	C	ENST00000389061	ENSG00000211456	SACM1L	TRUE	FALSE
chr3	45706778	A	G	ENST00000389061	ENSG00000211456	SACM1L	TRUE	FALSE
chr3	45706778	A	T	ENST00000389061	ENSG00000211456	SACM1L	TRUE	FALSE
chr3	45706779	G	A	ENST00000389061	ENSG00000211456	SACM1L	TRUE	FALSE
chr3	45706779	G	C	ENST00000389061	ENSG00000211456	SACM1L	TRUE	FALSE
chr3	45706779	G	T	ENST00000389061	ENSG00000211456	SACM1L	TRUE	FALSE
chr3	45706787	T	A	ENST00000389061	ENSG00000211456	SACM1L	TRUE	TRUE
chr3	45706787	T	G	ENST00000389061	ENSG00000211456	SACM1L	TRUE	TRUE
chr3	45706803	A	T	ENST00000389061	ENSG00000211456	SACM1L	TRUE	TRUE
chr3	45706806	A	T	ENST00000389061	ENSG00000211456	SACM1L	TRUE	TRUE
chr3	45706812	A	T	ENST00000389061	ENSG00000211456	SACM1L	TRUE	TRUE
chr3	45706821	G	T	ENST00000389061	ENSG00000211456	SACM1L	TRUE	TRUE
chr3	45706843	G	A	ENST00000389061	ENSG00000211456	SACM1L	TRUE	TRUE
chr3	45706844	G	A	ENST00000389061	ENSG00000211456	SACM1L	TRUE	TRUE
chr3	45706845	A	T	ENST00000389061	ENSG00000211456	SACM1L	TRUE	TRUE
chr3	45706874	T	A	ENST00000389061	ENSG00000211456	SACM1L	TRUE	TRUE
chr3	45706874	T	G	ENST00000389061	ENSG00000211456	SACM1L	TRUE	TRUE
chr3	45706875	A	T	ENST00000389061	ENSG00000211456	SACM1L	TRUE	TRUE
chr3	45706878	A	T	ENST00000389061	ENSG00000211456	SACM1L	TRUE	TRUE
chr3	45706888	T	A	ENST00000389061	ENSG00000211456	SACM1L	TRUE	TRUE
chr3	45706894	T	A	ENST00000389061	ENSG00000211456	SACM1L	TRUE	TRUE
chr3	45706894	T	G	ENST00000389061	ENSG00000211456	SACM1L	TRUE	TRUE
chr3	45706905	C	T	ENST00000389061	ENSG00000211456	SACM1L	TRUE	TRUE
chr3	45706908	G	A	ENST00000389061	ENSG00000211456	SACM1L	TRUE	FALSE
chr3	45706908	G	C	ENST00000389061	ENSG00000211456	SACM1L	TRUE	FALSE
chr3	45706908	G	T	ENST00000389061	ENSG00000211456	SACM1L	TRUE	FALSE
chr3	45706909	T	A	ENST00000389061	ENSG00000211456	SACM1L	TRUE	FALSE
chr3	45706909	T	C	ENST00000389061	ENSG00000211456	SACM1L	TRUE	FALSE
chr3	45706909	T	G	ENST00000389061	ENSG00000211456	SACM1L	TRUE	FALSE
chr3	45709496	A	C	ENST00000389061	ENSG00000211456	SACM1L	TRUE	FALSE
chr3	45709496	A	G	ENST00000389061	ENSG00000211456	SACM1L	TRUE	FALSE
chr3	45709496	A	T	ENST00000389061	ENSG00000211456	SACM1L	TRUE	FALSE
chr3	45709497	G	A	ENST00000389061	ENSG00000211456	SACM1L	TRUE	FALSE
chr3	45709497	G	C	ENST00000389061	ENSG00000211456	SACM1L	TRUE	FALSE
chr3	45709497	G	T	ENST00000389061	ENSG00000211456	SACM1L	TRUE	FALSE
chr3	45709499	T	A	ENST00000389061	ENSG00000211456	SACM1L	TRUE	TRUE
chr3	45709499	T	G	ENST00000389061	ENSG00000211456	SACM1L	TRUE	TRUE
chr3	45709501	C	T	ENST00000389061	ENSG00000211456	SACM1L	TRUE	TRUE
chr3	45709510	A	T	ENST00000389061	ENSG00000211456	SACM1L	TRUE	TRUE
chr3	45709541	T	A	ENST00000389061	ENSG00000211456	SACM1L	TRUE	TRUE
chr3	45709552	G	T	ENST00000389061	ENSG00000211456	SACM1L	TRUE	TRUE
chr3	45709560	C	A	ENST00000389061	ENSG00000211456	SACM1L	TRUE	TRUE
chr3	45709560	C	G	ENST00000389061	ENSG00000211456	SACM1L	TRUE	TRUE
chr3	45709565	C	A	ENST00000389061	ENSG00000211456	SACM1L	TRUE	TRUE
chr3	45709565	C	G	ENST00000389061	ENSG00000211456	SACM1L	TRUE	TRUE
chr3	45709575	T	A	ENST00000389061	ENSG00000211456	SACM1L	TRUE	TRUE
chr3	45709575	T	G	ENST00000389061	ENSG00000211456	SACM1L	TRUE	TRUE
chr3	45709580	T	A	ENST00000389061	ENSG00000211456	SACM1L	TRUE	TRUE
chr3	45709592	T	A	ENST00000389061	ENSG00000211456	SACM1L	TRUE	TRUE
chr3	45709594	C	T	ENST00000389061	ENSG00000211456	SACM1L	TRUE	TRUE
chr3	45709618	G	T	ENST00000389061	ENSG00000211456	SACM1L	TRUE	TRUE
chr3	45709624	C	T	ENST00000389061	ENSG00000211456	SACM1L	TRUE	TRUE
chr3	45709627	G	T	ENST00000389061	ENSG00000211456	SACM1L	TRUE	TRUE
chr3	45709640	T	A	ENST00000389061	ENSG00000211456	SACM1L	TRUE	TRUE
chr3	45709642	G	T	ENST00000389061	ENSG00000211456	SACM1L	TRUE	TRUE
chr3	45709648	G	A	ENST00000389061	ENSG00000211456	SACM1L	TRUE	FALSE
chr3	45709648	G	C	ENST00000389061	ENSG00000211456	SACM1L	TRUE	FALSE
chr3	45709648	G	T	ENST00000389061	ENSG00000211456	SACM1L	TRUE	FALSE
chr3	45709649	T	A	ENST00000389061	ENSG00000211456	SACM1L	TRUE	FALSE
chr3	45709649	T	C	ENST00000389061	ENSG00000211456	SACM1L	TRUE	FALSE
chr3	45709649	T	G	ENST00000389061	ENSG00000211456	SACM1L	TRUE	FALSE
chr3	45713135	A	C	ENST00000389061	ENSG00000211456	SACM1L	TRUE	FALSE
chr3	45713135	A	G	ENST00000389061	ENSG00000211456	SACM1L	TRUE	FALSE
chr3	45713135	A	T	ENST00000389061	ENSG00000211456	SACM1L	TRUE	FALSE
chr3	45713136	G	A	ENST00000389061	ENSG00000211456	SACM1L	TRUE	FALSE
chr3	45713136	G	C	ENST00000389061	ENSG00000211456	SACM1L	TRUE	FALSE
chr3	45713136	G	T	ENST00000389061	ENSG00000211456	SACM1L	TRUE	FALSE
chr3	45713143	C	T	ENST00000389061	ENSG00000211456	SACM1L	TRUE	TRUE
chr3	45713156	G	A	ENST00000389061	ENSG00000211456	SACM1L	TRUE	TRUE
chr3	45713157	G	A	ENST00000389061	ENSG00000211456	SACM1L	TRUE	TRUE
chr3	45713173	A	T	ENST00000389061	ENSG00000211456	SACM1L	TRUE	TRUE
chr3	45713176	G	T	ENST00000389061	ENSG00000211456	SACM1L	TRUE	TRUE
chr3	45713188	C	T	ENST00000389061	ENSG00000211456	SACM1L	TRUE	TRUE
chr3	45713194	G	T	ENST00000389061	ENSG00000211456	SACM1L	TRUE	TRUE
chr3	45713197	G	A	ENST00000389061	ENSG00000211456	SACM1L	TRUE	FALSE
chr3	45713197	G	C	ENST00000389061	ENSG00000211456	SACM1L	TRUE	FALSE
chr3	45713197	G	T	ENST00000389061	ENSG00000211456	SACM1L	TRUE	FALSE
chr3	45713198	T	A	ENST00000389061	ENSG00000211456	SACM1L	TRUE	FALSE
chr3	45713198	T	C	ENST00000389061	ENSG00000211456	SACM1L	TRUE	FALSE
chr3	45713198	T	G	ENST00000389061	ENSG00000211456	SACM1L	TRUE	FALSE
chr3	45714044	A	C	ENST00000389061	ENSG00000211456	SACM1L	TRUE	FALSE
chr3	45714044	A	G	ENST00000389061	ENSG00000211456	SACM1L	TRUE	FALSE
chr3	45714044	A	T	ENST00000389061	ENSG00000211456	SACM1L	TRUE	FALSE
chr3	45714045	G	A	ENST00000389061	ENSG00000211456	SACM1L	TRUE	FALSE
chr3	45714045	G	C	ENST00000389061	ENSG00000211456	SACM1L	TRUE	FALSE
chr3	45714045	G	T	ENST00000389061	ENSG00000211456	SACM1L	TRUE	FALSE
chr3	45714071	T	A	ENST00000389061	ENSG00000211456	SACM1L	TRUE	TRUE
chr3	45714071	T	G	ENST00000389061	ENSG00000211456	SACM1L	TRUE	TRUE
chr3	45714080	G	A	ENST00000389061	ENSG00000211456	SACM1L	FALSE	FALSE
chr3	45714080	G	C	ENST00000389061	ENSG00000211456	SACM1L	FALSE	FALSE
chr3	45714080	G	T	ENST00000389061	ENSG00000211456	SACM1L	TRUE	FALSE
chr3	45714081	T	A	ENST00000389061	ENSG00000211456	SACM1L	TRUE	FALSE
chr3	45714081	T	C	ENST00000389061	ENSG00000211456	SACM1L	TRUE	FALSE
chr3	45714081	T	G	ENST00000389061	ENSG00000211456	SACM1L	TRUE	FALSE
chr3	45719498	A	C	ENST00000389061	ENSG00000211456	SACM1L	FALSE	FALSE
chr3	45719498	A	G	ENST00000389061	ENSG00000211456	SACM1L	TRUE	FALSE
chr3	45719498	A	T	ENST00000389061	ENSG00000211456	SACM1L	FALSE	FALSE
chr3	45719499	G	A	ENST00000389061	ENSG00000211456	SACM1L	FALSE	FALSE
chr3	45719499	G	C	ENST00000389061	ENSG00000211456	SACM1L	FALSE	FALSE
chr3	45719499	G	T	ENST00000389061	ENSG00000211456	SACM1L	FALSE	FALSE
chr3	45719515	C	A	ENST00000389061	ENSG00000211456	SACM1L	TRUE	TRUE
chr3	45719515	C	G	ENST00000389061	ENSG00000211456	SACM1L	TRUE	TRUE
chr3	45719519	T	A	ENST00000389061	ENSG00000211456	SACM1L	TRUE	TRUE
chr3	45719529	G	T	ENST00000389061	ENSG00000211456	SACM1L	TRUE	TRUE
chr3	45719532	A	T	ENST00000389061	ENSG00000211456	SACM1L	TRUE	TRUE
chr3	45719537	C	A	ENST00000389061	ENSG00000211456	SACM1L	TRUE	TRUE
chr3	45719537	C	G	ENST00000389061	ENSG00000211456	SACM1L	TRUE	TRUE
chr3	45719545	G	A	ENST00000389061	ENSG00000211456	SACM1L	TRUE	TRUE
chr3	45719546	G	A	ENST00000389061	ENSG00000211456	SACM1L	TRUE	TRUE
chr3	45719557	C	A	ENST00000389061	ENSG00000211456	SACM1L	TRUE	TRUE
chr3	45719570	T	A	ENST00000389061	ENSG00000211456	SACM1L	TRUE	TRUE
chr3	45719574	A	T	ENST00000389061	ENSG00000211456	SACM1L	TRUE	TRUE
chr3	45719591	T	A	ENST00000389061	ENSG00000211456	SACM1L	TRUE	TRUE
chr3	45719591	T	G	ENST00000389061	ENSG00000211456	SACM1L	TRUE	TRUE
chr3	45719594	T	A	ENST00000389061	ENSG00000211456	SACM1L	TRUE	TRUE
chr3	45719594	T	G	ENST00000389061	ENSG00000211456	SACM1L	TRUE	TRUE
chr3	45719598	A	T	ENST00000389061	ENSG00000211456	SACM1L	TRUE	TRUE
chr3	45719601	G	T	ENST00000389061	ENSG00000211456	SACM1L	TRUE	TRUE
chr3	45719602	G	A	ENST00000389061	ENSG00000211456	SACM1L	FALSE	FALSE
chr3	45719602	G	C	ENST00000389061	ENSG00000211456	SACM1L	FALSE	FALSE
chr3	45719602	G	T	ENST00000389061	ENSG00000211456	SACM1L	FALSE	FALSE
chr3	45719603	T	A	ENST00000389061	ENSG00000211456	SACM1L	FALSE	FALSE
chr3	45719603	T	C	ENST00000389061	ENSG00000211456	SACM1L	FALSE	FALSE
chr3	45719603	T	G	ENST00000389061	ENSG00000211456	SACM1L	FALSE	FALSE
chr3	45721998	A	C	ENST00000389061	ENSG00000211456	SACM1L	TRUE	FALSE
chr3	45721998	A	G	ENST00000389061	ENSG00000211456	SACM1L	TRUE	FALSE
chr3	45721998	A	T	ENST00000389061	ENSG00000211456	SACM1L	TRUE	FALSE
chr3	45721999	G	A	ENST00000389061	ENSG00000211456	SACM1L	TRUE	FALSE
chr3	45721999	G	C	ENST00000389061	ENSG00000211456	SACM1L	TRUE	FALSE
chr3	45721999	G	T	ENST00000389061	ENSG00000211456	SACM1L	TRUE	FALSE
chr3	45722009	C	A	ENST00000389061	ENSG00000211456	SACM1L	TRUE	TRUE
chr3	45722011	G	T	ENST00000389061	ENSG00000211456	SACM1L	TRUE	TRUE
chr3	45722035	G	T	ENST00000389061	ENSG00000211456	SACM1L	TRUE	TRUE
chr3	45722041	G	T	ENST00000389061	ENSG00000211456	SACM1L	TRUE	TRUE
chr3	45722044	C	T	ENST00000389061	ENSG00000211456	SACM1L	TRUE	TRUE
chr3	45722058	C	A	ENST00000389061	ENSG00000211456	SACM1L	TRUE	TRUE
chr3	45722058	C	G	ENST00000389061	ENSG00000211456	SACM1L	TRUE	TRUE
chr3	45722068	A	T	ENST00000389061	ENSG00000211456	SACM1L	TRUE	TRUE
chr3	45722075	C	A	ENST00000389061	ENSG00000211456	SACM1L	TRUE	TRUE
chr3	45722083	C	T	ENST00000389061	ENSG00000211456	SACM1L	TRUE	TRUE
chr3	45722086	G	A	ENST00000389061	ENSG00000211456	SACM1L	TRUE	FALSE
chr3	45722086	G	C	ENST00000389061	ENSG00000211456	SACM1L	TRUE	FALSE
chr3	45722086	G	T	ENST00000389061	ENSG00000211456	SACM1L	TRUE	FALSE
chr3	45722087	C	A	ENST00000389061	ENSG00000211456	SACM1L	TRUE	FALSE
chr3	45722087	C	G	ENST00000389061	ENSG00000211456	SACM1L	TRUE	FALSE
chr3	45722087	C	T	ENST00000389061	ENSG00000211456	SACM1L	FALSE	FALSE
chr3	45722867	A	C	ENST00000389061	ENSG00000211456	SACM1L	TRUE	FALSE
chr3	45722867	A	G	ENST00000389061	ENSG00000211456	SACM1L	TRUE	FALSE
chr3	45722867	A	T	ENST00000389061	ENSG00000211456	SACM1L	TRUE	FALSE
chr3	45722868	G	A	ENST00000389061	ENSG00000211456	SACM1L	TRUE	FALSE
chr3	45722868	G	C	ENST00000389061	ENSG00000211456	SACM1L	TRUE	FALSE
chr3	45722868	G	T	ENST00000389061	ENSG00000211456	SACM1L	TRUE	FALSE
chr3	45722872	C	T	ENST00000389061	ENSG00000211456	SACM1L	TRUE	TRUE
chr3	45722875	G	T	ENST00000389061	ENSG00000211456	SACM1L	TRUE	TRUE
chr3	45722879	C	A	ENST00000389061	ENSG00000211456	SACM1L	TRUE	TRUE
chr3	45722879	C	G	ENST00000389061	ENSG00000211456	SACM1L	TRUE	TRUE
chr3	45722894	G	A	ENST00000389061	ENSG00000211456	SACM1L	TRUE	TRUE
chr3	45722895	G	A	ENST00000389061	ENSG00000211456	SACM1L	TRUE	TRUE
chr3	45722899	C	T	ENST00000389061	ENSG00000211456	SACM1L	TRUE	TRUE
chr3	45722902	A	T	ENST00000389061	ENSG00000211456	SACM1L	TRUE	TRUE
chr3	45722914	A	T	ENST00000389061	ENSG00000211456	SACM1L	TRUE	TRUE
chr3	45722919	C	A	ENST00000389061	ENSG00000211456	SACM1L	TRUE	TRUE
chr3	45722919	C	G	ENST00000389061	ENSG00000211456	SACM1L	TRUE	TRUE
chr3	45722920	A	T	ENST00000389061	ENSG00000211456	SACM1L	TRUE	TRUE
chr3	45722932	C	T	ENST00000389061	ENSG00000211456	SACM1L	TRUE	TRUE
chr3	45722941	A	T	ENST00000389061	ENSG00000211456	SACM1L	TRUE	TRUE
chr3	45722956	G	A	ENST00000389061	ENSG00000211456	SACM1L	TRUE	FALSE
chr3	45722956	G	C	ENST00000389061	ENSG00000211456	SACM1L	TRUE	FALSE
chr3	45722956	G	T	ENST00000389061	ENSG00000211456	SACM1L	TRUE	FALSE
chr3	45722957	T	A	ENST00000389061	ENSG00000211456	SACM1L	TRUE	FALSE
chr3	45722957	T	C	ENST00000389061	ENSG00000211456	SACM1L	TRUE	FALSE
chr3	45722957	T	G	ENST00000389061	ENSG00000211456	SACM1L	TRUE	FALSE
chr3	45723473	A	C	ENST00000389061	ENSG00000211456	SACM1L	TRUE	FALSE
chr3	45723473	A	G	ENST00000389061	ENSG00000211456	SACM1L	TRUE	FALSE
chr3	45723473	A	T	ENST00000389061	ENSG00000211456	SACM1L	TRUE	FALSE
chr3	45723474	G	A	ENST00000389061	ENSG00000211456	SACM1L	TRUE	FALSE
chr3	45723474	G	C	ENST00000389061	ENSG00000211456	SACM1L	TRUE	FALSE
chr3	45723474	G	T	ENST00000389061	ENSG00000211456	SACM1L	TRUE	FALSE
chr3	45723487	C	T	ENST00000389061	ENSG00000211456	SACM1L	TRUE	TRUE
chr3	45723505	C	T	ENST00000389061	ENSG00000211456	SACM1L	TRUE	TRUE
chr3	45723519	T	A	ENST00000389061	ENSG00000211456	SACM1L	TRUE	TRUE
chr3	45723519	T	G	ENST00000389061	ENSG00000211456	SACM1L	TRUE	TRUE
chr3	45723520	G	T	ENST00000389061	ENSG00000211456	SACM1L	TRUE	TRUE
chr3	45723523	A	T	ENST00000389061	ENSG00000211456	SACM1L	TRUE	TRUE
chr3	45723526	C	T	ENST00000389061	ENSG00000211456	SACM1L	TRUE	TRUE
chr3	45723544	G	A	ENST00000389061	ENSG00000211456	SACM1L	TRUE	FALSE
chr3	45723544	G	C	ENST00000389061	ENSG00000211456	SACM1L	TRUE	FALSE
chr3	45723544	G	T	ENST00000389061	ENSG00000211456	SACM1L	TRUE	FALSE
chr3	45723545	T	A	ENST00000389061	ENSG00000211456	SACM1L	TRUE	FALSE
chr3	45723545	T	C	ENST00000389061	ENSG00000211456	SACM1L	TRUE	FALSE
chr3	45723545	T	G	ENST00000389061	ENSG00000211456	SACM1L	TRUE	FALSE
chr3	45731299	A	C	ENST00000389061	ENSG00000211456	SACM1L	TRUE	FALSE
chr3	45731299	A	G	ENST00000389061	ENSG00000211456	SACM1L	TRUE	FALSE
chr3	45731299	A	T	ENST00000389061	ENSG00000211456	SACM1L	TRUE	FALSE
chr3	45731300	G	A	ENST00000389061	ENSG00000211456	SACM1L	TRUE	FALSE
chr3	45731300	G	C	ENST00000389061	ENSG00000211456	SACM1L	TRUE	FALSE
chr3	45731300	G	T	ENST00000389061	ENSG00000211456	SACM1L	TRUE	FALSE
chr3	45731307	C	T	ENST00000389061	ENSG00000211456	SACM1L	TRUE	TRUE
chr3	45731310	A	T	ENST00000389061	ENSG00000211456	SACM1L	TRUE	TRUE
chr3	45731317	C	A	ENST00000389061	ENSG00000211456	SACM1L	TRUE	TRUE
chr3	45731319	G	T	ENST00000389061	ENSG00000211456	SACM1L	TRUE	TRUE
chr3	45731322	A	T	ENST00000389061	ENSG00000211456	SACM1L	TRUE	TRUE
chr3	45731331	G	T	ENST00000389061	ENSG00000211456	SACM1L	TRUE	TRUE
chr3	45731334	C	T	ENST00000389061	ENSG00000211456	SACM1L	TRUE	TRUE
chr3	45731362	T	A	ENST00000389061	ENSG00000211456	SACM1L	TRUE	TRUE
chr3	45731364	G	T	ENST00000389061	ENSG00000211456	SACM1L	TRUE	TRUE
chr3	45731370	G	T	ENST00000389061	ENSG00000211456	SACM1L	TRUE	TRUE
chr3	45731379	A	T	ENST00000389061	ENSG00000211456	SACM1L	TRUE	TRUE
chr3	45731381	G	A	ENST00000389061	ENSG00000211456	SACM1L	TRUE	FALSE
chr3	45731381	G	C	ENST00000389061	ENSG00000211456	SACM1L	TRUE	FALSE
chr3	45731381	G	T	ENST00000389061	ENSG00000211456	SACM1L	TRUE	FALSE
chr3	45731382	T	A	ENST00000389061	ENSG00000211456	SACM1L	TRUE	FALSE
chr3	45731382	T	C	ENST00000389061	ENSG00000211456	SACM1L	TRUE	FALSE
chr3	45731382	T	G	ENST00000389061	ENSG00000211456	SACM1L	TRUE	FALSE
chr3	45732051	A	C	ENST00000389061	ENSG00000211456	SACM1L	TRUE	FALSE
chr3	45732051	A	G	ENST00000389061	ENSG00000211456	SACM1L	TRUE	FALSE
chr3	45732051	A	T	ENST00000389061	ENSG00000211456	SACM1L	TRUE	FALSE
chr3	45732052	G	A	ENST00000389061	ENSG00000211456	SACM1L	TRUE	FALSE
chr3	45732052	G	C	ENST00000389061	ENSG00000211456	SACM1L	TRUE	FALSE
chr3	45732052	G	T	ENST00000389061	ENSG00000211456	SACM1L	TRUE	FALSE
chr3	45732056	C	A	ENST00000389061	ENSG00000211456	SACM1L	TRUE	TRUE
chr3	45732056	C	G	ENST00000389061	ENSG00000211456	SACM1L	TRUE	TRUE
chr3	45732075	A	T	ENST00000389061	ENSG00000211456	SACM1L	TRUE	TRUE
chr3	45732078	G	T	ENST00000389061	ENSG00000211456	SACM1L	TRUE	TRUE
chr3	45732083	T	A	ENST00000389061	ENSG00000211456	SACM1L	TRUE	TRUE
chr3	45732084	A	T	ENST00000389061	ENSG00000211456	SACM1L	TRUE	TRUE
chr3	45732093	A	T	ENST00000389061	ENSG00000211456	SACM1L
chr3	45732097	G	A	ENST00000389061	ENSG00000211456	SACM1L	TRUE	TRUE
chr3	45732098	G	A	ENST00000389061	ENSG00000211456	SACM1L	TRUE	TRUE
chr3	45732102	C	T	ENST00000389061	ENSG00000211456	SACM1L	TRUE	TRUE
chr3	45732115	T	A	ENST00000389061	ENSG00000211456	SACM1L	TRUE	TRUE
chr3	45732115	T	G	ENST00000389061	ENSG00000211456	SACM1L	TRUE	TRUE
chr3	45732118	T	A	ENST00000389061	ENSG00000211456	SACM1L	TRUE	TRUE
chr3	45732123	C	T	ENST00000389061	ENSG00000211456	SACM1L	TRUE	TRUE
chr3	45732132	G	T	ENST00000389061	ENSG00000211456	SACM1L	TRUE	TRUE
chr3	45732138	C	T	ENST00000389061	ENSG00000211456	SACM1L	TRUE	TRUE
chr3	45732144	G	T	ENST00000389061	ENSG00000211456	SACM1L	TRUE	TRUE
chr3	45732148	T	A	ENST00000389061	ENSG00000211456	SACM1L	TRUE	TRUE
chr3	45732148	T	G	ENST00000389061	ENSG00000211456	SACM1L	TRUE	TRUE
chr3	45732152	G	A	ENST00000389061	ENSG00000211456	SACM1L	TRUE	FALSE
chr3	45732152	G	C	ENST00000389061	ENSG00000211456	SACM1L	TRUE	FALSE
chr3	45732152	G	T	ENST00000389061	ENSG00000211456	SACM1L	TRUE	FALSE
chr3	45732153	T	A	ENST00000389061	ENSG00000211456	SACM1L	TRUE	FALSE
chr3	45732153	T	C	ENST00000389061	ENSG00000211456	SACM1L	TRUE	FALSE
chr3	45732153	T	G	ENST00000389061	ENSG00000211456	SACM1L	TRUE	FALSE
chr3	45735233	A	C	ENST00000389061	ENSG00000211456	SACM1L	TRUE	FALSE
chr3	45735233	A	G	ENST00000389061	ENSG00000211456	SACM1L	TRUE	FALSE
chr3	45735233	A	T	ENST00000389061	ENSG00000211456	SACM1L	TRUE	FALSE
chr3	45735234	G	A	ENST00000389061	ENSG00000211456	SACM1L	TRUE	FALSE
chr3	45735234	G	C	ENST00000389061	ENSG00000211456	SACM1L	TRUE	FALSE
chr3	45735234	G	T	ENST00000389061	ENSG00000211456	SACM1L	TRUE	FALSE
chr3	45735238	T	A	ENST00000389061	ENSG00000211456	SACM1L	TRUE	TRUE
chr3	45735238	T	G	ENST00000389061	ENSG00000211456	SACM1L	TRUE	TRUE
chr3	45735260	C	T	ENST00000389061	ENSG00000211456	SACM1L	TRUE	TRUE
chr3	45735275	C	T	ENST00000389061	ENSG00000211456	SACM1L	TRUE	TRUE
chr3	45735278	G	T	ENST00000389061	ENSG00000211456	SACM1L	TRUE	TRUE
chr3	45735290	C	T	ENST00000389061	ENSG00000211456	SACM1L	TRUE	TRUE
chr3	45735301	C	A	ENST00000389061	ENSG00000211456	SACM1L
chr3	45735310	T	A	ENST00000389061	ENSG00000211456	SACM1L
chr3	45735317	A	T	ENST00000389061	ENSG00000211456	SACM1L
chr3	45735332	C	T	ENST00000389061	ENSG00000211456	SACM1L
chr3	45735339	T	A	ENST00000389061	ENSG00000211456	SACM1L
chr3	45735342	T	A	ENST00000389061	ENSG00000211456	SACM1L
chr3	45735342	T	G	ENST00000389061	ENSG00000211456	SACM1L
chr3	45735354	C	A	ENST00000389061	ENSG00000211456	SACM1L
chr3	45735354	C	G	ENST00000389061	ENSG00000211456	SACM1L
chr3	45735359	C	T	ENST00000389061	ENSG00000211456	SACM1L
chr3	45735365	C	T	ENST00000389061	ENSG00000211456	SACM1L
chr3	45735371	C	T	ENST00000389061	ENSG00000211456	SACM1L
chr3	45735374	G	A	ENST00000389061	ENSG00000211456	SACM1L	TRUE	FALSE
chr3	45735374	G	C	ENST00000389061	ENSG00000211456	SACM1L	TRUE	FALSE
chr3	45735374	G	T	ENST00000389061	ENSG00000211456	SACM1L	TRUE	FALSE
chr3	45735375	T	A	ENST00000389061	ENSG00000211456	SACM1L	TRUE	FALSE
chr3	45735375	T	C	ENST00000389061	ENSG00000211456	SACM1L	TRUE	FALSE
chr3	45735375	T	G	ENST00000389061	ENSG00000211456	SACM1L	TRUE	FALSE
chr3	45737581	A	C	ENST00000389061	ENSG00000211456	SACM1L	TRUE	FALSE
chr3	45737581	A	G	ENST00000389061	ENSG00000211456	SACM1L	TRUE	FALSE
chr3	45737581	A	T	ENST00000389061	ENSG00000211456	SACM1L	TRUE	FALSE
chr3	45737582	G	A	ENST00000389061	ENSG00000211456	SACM1L	TRUE	FALSE
chr3	45737582	G	C	ENST00000389061	ENSG00000211456	SACM1L	TRUE	FALSE
chr3	45737582	G	T	ENST00000389061	ENSG00000211456	SACM1L	TRUE	FALSE
chr3	45737583	A	T	ENST00000389061	ENSG00000211456	SACM1L	TRUE	TRUE
chr3	45737589	G	T	ENST00000389061	ENSG00000211456	SACM1L	TRUE	TRUE
chr3	45737596	T	A	ENST00000389061	ENSG00000211456	SACM1L	TRUE	TRUE
chr3	45737604	G	T	ENST00000389061	ENSG00000211456	SACM1L	TRUE	TRUE
chr3	45737607	C	T	ENST00000389061	ENSG00000211456	SACM1L	TRUE	TRUE
chr3	45737610	A	T	ENST00000389061	ENSG00000211456	SACM1L	TRUE	TRUE
chr3	45737616	G	T	ENST00000389061	ENSG00000211456	SACM1L	TRUE	TRUE
chr3	45737619	G	T	ENST00000389061	ENSG00000211456	SACM1L	TRUE	TRUE
chr3	45737622	C	T	ENST00000389061	ENSG00000211456	SACM1L	TRUE	TRUE
chr3	45737628	G	T	ENST00000389061	ENSG00000211456	SACM1L	TRUE	TRUE
chr3	45737634	G	T	ENST00000389061	ENSG00000211456	SACM1L	TRUE	TRUE
chr3	45737637	A	T	ENST00000389061	ENSG00000211456	SACM1L	TRUE	TRUE
chr3	45737645	C	A	ENST00000389061	ENSG00000211456	SACM1L	TRUE	TRUE
chr3	45737645	C	G	ENST00000389061	ENSG00000211456	SACM1L	TRUE	TRUE
chr3	45737646	A	T	ENST00000389061	ENSG00000211456	SACM1L	TRUE	TRUE
chr3	45737653	G	A	ENST00000389061	ENSG00000211456	SACM1L	TRUE	FALSE
chr3	45737653	G	C	ENST00000389061	ENSG00000211456	SACM1L	TRUE	FALSE
chr3	45737653	G	T	ENST00000389061	ENSG00000211456	SACM1L	TRUE	FALSE
chr3	45737654	T	A	ENST00000389061	ENSG00000211456	SACM1L	TRUE	FALSE
chr3	45737654	T	C	ENST00000389061	ENSG00000211456	SACM1L	TRUE	FALSE
chr3	45737654	T	G	ENST00000389061	ENSG00000211456	SACM1L	TRUE	FALSE
chr3	45737770	A	C	ENST00000389061	ENSG00000211456	SACM1L	TRUE	TRUE
chr3	45737770	A	G	ENST00000389061	ENSG00000211456	SACM1L	TRUE	FALSE
chr3	45737770	A	T	ENST00000389061	ENSG00000211456	SACM1L	TRUE	TRUE
chr3	45737771	G	A	ENST00000389061	ENSG00000211456	SACM1L	TRUE	TRUE
chr3	45737771	G	C	ENST00000389061	ENSG00000211456	SACM1L	TRUE	TRUE
chr3	45737771	G	T	ENST00000389061	ENSG00000211456	SACM1L	TRUE	TRUE
chr3	45737775	G	A	ENST00000389061	ENSG00000211456	SACM1L	TRUE	TRUE
chr3	45737776	G	A	ENST00000389061	ENSG00000211456	SACM1L	TRUE	TRUE
chr3	45737797	T	A	ENST00000389061	ENSG00000211456	SACM1L	TRUE	TRUE
chr3	45737801	A	T	ENST00000389061	ENSG00000211456	SACM1L	TRUE	TRUE
chr3	45737804	C	T	ENST00000389061	ENSG00000211456	SACM1L	TRUE	TRUE
chr3	45737809	T	A	ENST00000389061	ENSG00000211456	SACM1L	TRUE	TRUE
chr3	45737809	T	G	ENST00000389061	ENSG00000211456	SACM1L	TRUE	TRUE
chr3	45737813	G	T	ENST00000389061	ENSG00000211456	SACM1L	TRUE	TRUE
chr3	45737826	T	A	ENST00000389061	ENSG00000211456	SACM1L	TRUE	TRUE
chr3	45737828	A	T	ENST00000389061	ENSG00000211456	SACM1L	TRUE	TRUE
chr3	45737843	A	T	ENST00000389061	ENSG00000211456	SACM1L	TRUE	TRUE
chr3	45737845	G	A	ENST00000389061	ENSG00000211456	SACM1L	TRUE	FALSE
chr3	45737845	G	C	ENST00000389061	ENSG00000211456	SACM1L	TRUE	FALSE
chr3	45737845	G	T	ENST00000389061	ENSG00000211456	SACM1L	TRUE	FALSE
chr3	45737846	C	A	ENST00000389061	ENSG00000211456	SACM1L	TRUE	FALSE
chr3	45737846	C	G	ENST00000389061	ENSG00000211456	SACM1L	TRUE	FALSE
chr3	45737846	C	T	ENST00000389061	ENSG00000211456	SACM1L	FALSE	FALSE
chr3	45738576	A	C	ENST00000389061	ENSG00000211456	SACM1L	TRUE	FALSE
chr3	45738576	A	G	ENST00000389061	ENSG00000211456	SACM1L	TRUE	FALSE
chr3	45738576	A	T	ENST00000389061	ENSG00000211456	SACM1L	TRUE	FALSE
chr3	45738577	G	A	ENST00000389061	ENSG00000211456	SACM1L	TRUE	FALSE
chr3	45738577	G	C	ENST00000389061	ENSG00000211456	SACM1L	TRUE	FALSE
chr3	45738577	G	T	ENST00000389061	ENSG00000211456	SACM1L	TRUE	FALSE
chr3	45738582	G	T	ENST00000389061	ENSG00000211456	SACM1L	TRUE	TRUE
chr3	45738585	A	T	ENST00000389061	ENSG00000211456	SACM1L	TRUE	TRUE
chr3	45738588	A	T	ENST00000389061	ENSG00000211456	SACM1L	TRUE	TRUE
chr3	45738598	T	A	ENST00000389061	ENSG00000211456	SACM1L	TRUE	TRUE
chr3	45738600	G	T	ENST00000389061	ENSG00000211456	SACM1L	TRUE	TRUE
chr3	45738619	G	A	ENST00000389061	ENSG00000211456	SACM1L	TRUE	TRUE
chr3	45738620	G	A	ENST00000389061	ENSG00000211456	SACM1L	TRUE	TRUE
chr3	45738625	C	A	ENST00000389061	ENSG00000211456	SACM1L	TRUE	TRUE
chr3	45738625	C	G	ENST00000389061	ENSG00000211456	SACM1L	TRUE	TRUE
chr3	45738633	C	T	ENST00000389061	ENSG00000211456	SACM1L	TRUE	TRUE
chr3	45738638	T	A	ENST00000389061	ENSG00000211456	SACM1L	TRUE	TRUE
chr3	45738638	T	G	ENST00000389061	ENSG00000211456	SACM1L	TRUE	TRUE
chr3	45738641	T	A	ENST00000389061	ENSG00000211456	SACM1L	TRUE	TRUE
chr3	45738641	T	G	ENST00000389061	ENSG00000211456	SACM1L	TRUE	TRUE
chr3	45738642	A	T	ENST00000389061	ENSG00000211456	SACM1L	TRUE	TRUE
chr3	45738660	G	T	ENST00000389061	ENSG00000211456	SACM1L	TRUE	TRUE
chr3	45738666	A	T	ENST00000389061	ENSG00000211456	SACM1L	TRUE	TRUE
chr3	45738669	C	T	ENST00000389061	ENSG00000211456	SACM1L	TRUE	TRUE
chr3	45738672	G	A	ENST00000389061	ENSG00000211456	SACM1L	TRUE	TRUE
chr3	45738672	G	C	ENST00000389061	ENSG00000211456	SACM1L	TRUE	TRUE
chr3	45738672	G	T	ENST00000389061	ENSG00000211456	SACM1L	TRUE	TRUE
chr3	45738673	T	A	ENST00000389061	ENSG00000211456	SACM1L	TRUE	TRUE
chr3	45738673	T	C	ENST00000389061	ENSG00000211456	SACM1L	TRUE	FALSE
chr3	45738673	T	G	ENST00000389061	ENSG00000211456	SACM1L	TRUE	TRUE
chr3	45738779	A	C	ENST00000389061	ENSG00000211456	SACM1L	TRUE	FALSE
chr3	45738779	A	G	ENST00000389061	ENSG00000211456	SACM1L	TRUE	FALSE
chr3	45738779	A	T	ENST00000389061	ENSG00000211456	SACM1L	TRUE	FALSE
chr3	45738780	G	A	ENST00000389061	ENSG00000211456	SACM1L	TRUE	FALSE
chr3	45738780	G	C	ENST00000389061	ENSG00000211456	SACM1L	TRUE	FALSE
chr3	45738780	G	T	ENST00000389061	ENSG00000211456	SACM1L	TRUE	FALSE
chr3	45738794	T	A	ENST00000389061	ENSG00000211456	SACM1L	TRUE	TRUE
chr3	45738794	T	G	ENST00000389061	ENSG00000211456	SACM1L	TRUE	TRUE
chr3	45738802	G	T	ENST00000389061	ENSG00000211456	SACM1L	TRUE	TRUE
chr3	45738810	T	A	ENST00000389061	ENSG00000211456	SACM1L	TRUE	TRUE
chr3	45738810	T	G	ENST00000389061	ENSG00000211456	SACM1L	TRUE	TRUE
chr3	45738812	C	A	ENST00000389061	ENSG00000211456	SACM1L	TRUE	TRUE
chr3	45738812	C	G	ENST00000389061	ENSG00000211456	SACM1L	TRUE	TRUE
chr3	45738820	G	T	ENST00000389061	ENSG00000211456	SACM1L	TRUE	TRUE
chr3	45738824	T	A	ENST00000389061	ENSG00000211456	SACM1L	TRUE	TRUE
chr3	45738824	T	G	ENST00000389061	ENSG00000211456	SACM1L	TRUE	TRUE
chr3	45738826	G	T	ENST00000389061	ENSG00000211456	SACM1L	TRUE	TRUE
chr3	45738842	T	A	ENST00000389061	ENSG00000211456	SACM1L	TRUE	TRUE
chr3	45738842	T	G	ENST00000389061	ENSG00000211456	SACM1L	TRUE	TRUE
chr3	45738860	G	A	ENST00000389061	ENSG00000211456	SACM1L	TRUE	TRUE
chr3	45738861	G	A	ENST00000389061	ENSG00000211456	SACM1L	TRUE	TRUE
chr3	45738862	A	T	ENST00000389061	ENSG00000211456	SACM1L	TRUE	TRUE
chr3	45738874	G	A	ENST00000389061	ENSG00000211456	SACM1L	TRUE	FALSE
chr3	45738874	G	C	ENST00000389061	ENSG00000211456	SACM1L	TRUE	FALSE
chr3	45738874	G	T	ENST00000389061	ENSG00000211456	SACM1L	TRUE	FALSE
chr3	45738875	T	A	ENST00000389061	ENSG00000211456	SACM1L	TRUE	FALSE
chr3	45738875	T	C	ENST00000389061	ENSG00000211456	SACM1L	TRUE	FALSE
chr3	45738875	T	G	ENST00000389061	ENSG00000211456	SACM1L	TRUE	FALSE
chr3	45739585	A	C	ENST00000389061	ENSG00000211456	SACM1L	TRUE	FALSE
chr3	45739585	A	G	ENST00000389061	ENSG00000211456	SACM1L	TRUE	FALSE
chr3	45739585	A	T	ENST00000389061	ENSG00000211456	SACM1L	TRUE	FALSE
chr3	45739586	G	A	ENST00000389061	ENSG00000211456	SACM1L	TRUE	FALSE
chr3	45739586	G	C	ENST00000389061	ENSG00000211456	SACM1L	TRUE	FALSE
chr3	45739586	G	T	ENST00000389061	ENSG00000211456	SACM1L	TRUE	FALSE
chr3	45739588	T	A	ENST00000389061	ENSG00000211456	SACM1L	TRUE	TRUE
chr3	45739615	C	A	ENST00000389061	ENSG00000211456	SACM1L	FALSE	FALSE
chr3	45739615	C	G	ENST00000389061	ENSG00000211456	SACM1L	FALSE	FALSE
chr3	45739622	C	A	ENST00000389061	ENSG00000211456	SACM1L	FALSE	FALSE
chr3	45739631	T	A	ENST00000389061	ENSG00000211456	SACM1L	FALSE	FALSE
chr3	45739633	T	A	ENST00000389061	ENSG00000211456	SACM1L	FALSE	FALSE
chr3	45739645	G	A	ENST00000389061	ENSG00000211456	SACM1L	TRUE	FALSE
chr3	45739645	G	C	ENST00000389061	ENSG00000211456	SACM1L	TRUE	FALSE
chr3	45739645	G	T	ENST00000389061	ENSG00000211456	SACM1L	TRUE	FALSE
chr3	45739646	T	A	ENST00000389061	ENSG00000211456	SACM1L	TRUE	FALSE
chr3	45739646	T	C	ENST00000389061	ENSG00000211456	SACM1L	TRUE	FALSE
chr3	45739646	T	G	ENST00000389061	ENSG00000211456	SACM1L	TRUE	FALSE
chr3	45743531	A	C	ENST00000389061	ENSG00000211456	SACM1L	TRUE	FALSE
chr3	45743531	A	G	ENST00000389061	ENSG00000211456	SACM1L	TRUE	FALSE
chr3	45743531	A	T	ENST00000389061	ENSG00000211456	SACM1L	TRUE	FALSE
chr3	45743532	G	A	ENST00000389061	ENSG00000211456	SACM1L	TRUE	FALSE
chr3	45743532	G	C	ENST00000389061	ENSG00000211456	SACM1L	TRUE	FALSE
chr3	45743532	G	T	ENST00000389061	ENSG00000211456	SACM1L	TRUE	FALSE
chr3	45743542	G	A	ENST00000389061	ENSG00000211456	SACM1L	FALSE	FALSE
chr3	45743543	G	A	ENST00000389061	ENSG00000211456	SACM1L	FALSE	FALSE
chr3	45743547	G	T	ENST00000389061	ENSG00000211456	SACM1L	FALSE	FALSE
chr3	45743561	T	A	ENST00000389061	ENSG00000211456	SACM1L	FALSE	FALSE
chr3	45743561	T	G	ENST00000389061	ENSG00000211456	SACM1L	FALSE	FALSE
chr3	45743572	G	A	ENST00000389061	ENSG00000211456	SACM1L	FALSE	FALSE
chr3	45743573	G	A	ENST00000389061	ENSG00000211456	SACM1L	FALSE	FALSE
chr3	45743574	G	T	ENST00000389061	ENSG00000211456	SACM1L	FALSE	FALSE
chr3	45743589	G	T	ENST00000389061	ENSG00000211456	SACM1L	FALSE	FALSE
chr3	45743612	C	A	ENST00000389061	ENSG00000211456	SACM1L	FALSE	FALSE
chr3	45743612	C	G	ENST00000389061	ENSG00000211456	SACM1L	FALSE	FALSE
chr3	45743619	A	T	ENST00000389061	ENSG00000211456	SACM1L	FALSE	FALSE
chr3	45743640	A	T	ENST00000389061	ENSG00000211456	SACM1L	FALSE	FALSE
chr3	45743649	C	T	ENST00000389061	ENSG00000211456	SACM1L	FALSE	FALSE
chr3	45743652	A	T	ENST00000389061	ENSG00000211456	SACM1L	FALSE	FALSE
chr3	45743655	G	T	ENST00000389061	ENSG00000211456	SACM1L	FALSE	FALSE
chr3	45743658	A	T	ENST00000389061	ENSG00000211456	SACM1L	FALSE	FALSE
chr3	45759001	C	A	ENST00000358525	ENSG00000163817	SLC6A20	FALSE	FALSE
chr3	45759007	T	A	ENST00000358525	ENSG00000163817	SLC6A20	FALSE	FALSE
chr3	45759019	G	A	ENST00000358525	ENSG00000163817	SLC6A20	FALSE	FALSE
chr3	45759050	G	T	ENST00000358525	ENSG00000163817	SLC6A20	FALSE	FALSE
chr3	45759095	A	C	ENST00000358525	ENSG00000163817	SLC6A20	FALSE	FALSE
chr3	45759095	A	T	ENST00000358525	ENSG00000163817	SLC6A20	FALSE	FALSE
chr3	45759104	G	C	ENST00000358525	ENSG00000163817	SLC6A20	FALSE	FALSE
chr3	45759104	G	T	ENST00000358525	ENSG00000163817	SLC6A20	FALSE	FALSE
chr3	45759112	T	A	ENST00000358525	ENSG00000163817	SLC6A20	FALSE	FALSE
chr3	45759124	G	A	ENST00000358525	ENSG00000163817	SLC6A20	FALSE	FALSE
chr3	45759128	C	A	ENST00000358525	ENSG00000163817	SLC6A20	TRUE	FALSE
chr3	45759128	C	G	ENST00000358525	ENSG00000163817	SLC6A20	TRUE	FALSE
chr3	45759128	C	T	ENST00000358525	ENSG00000163817	SLC6A20	TRUE	FALSE
chr3	45759129	T	A	ENST00000358525	ENSG00000163817	SLC6A20	TRUE	FALSE
chr3	45759129	T	C	ENST00000358525	ENSG00000163817	SLC6A20	TRUE	FALSE
chr3	45759129	T	G	ENST00000358525	ENSG00000163817	SLC6A20	TRUE	FALSE
chr3	45759855	A	C	ENST00000358525	ENSG00000163817	SLC6A20	TRUE	FALSE
chr3	45759855	A	G	ENST00000358525	ENSG00000163817	SLC6A20	TRUE	FALSE
chr3	45759855	A	T	ENST00000358525	ENSG00000163817	SLC6A20	TRUE	FALSE
chr3	45759856	C	A	ENST00000358525	ENSG00000163817	SLC6A20	TRUE	FALSE
chr3	45759856	C	G	ENST00000358525	ENSG00000163817	SLC6A20	TRUE	FALSE
chr3	45759856	C	T	ENST00000358525	ENSG00000163817	SLC6A20	TRUE	FALSE
chr3	45759859	G	A	ENST00000358525	ENSG00000163817	SLC6A20	FALSE	FALSE
chr3	45759869	C	T	ENST00000358525	ENSG00000163817	SLC6A20	FALSE	FALSE
chr3	45759870	C	T	ENST00000358525	ENSG00000163817	SLC6A20	FALSE	FALSE
chr3	45759877	G	A	ENST00000358525	ENSG00000163817	SLC6A20	FALSE	FALSE
chr3	45759878	A	C	ENST00000358525	ENSG00000163817	SLC6A20	FALSE	FALSE
chr3	45759878	A	T	ENST00000358525	ENSG00000163817	SLC6A20	FALSE	FALSE
chr3	45759883	T	A	ENST00000358525	ENSG00000163817	SLC6A20	FALSE	FALSE
chr3	45759902	G	C	ENST00000358525	ENSG00000163817	SLC6A20	FALSE	FALSE
chr3	45759902	G	T	ENST00000358525	ENSG00000163817	SLC6A20	FALSE	FALSE
chr3	45759914	G	C	ENST00000358525	ENSG00000163817	SLC6A20	TRUE	TRUE
chr3	45759914	G	T	ENST00000358525	ENSG00000163817	SLC6A20	TRUE	TRUE
chr3	45759959	C	T	ENST00000358525	ENSG00000163817	SLC6A20	TRUE	TRUE
chr3	45759960	C	T	ENST00000358525	ENSG00000163817	SLC6A20	TRUE	TRUE
chr3	45759970	T	A	ENST00000358525	ENSG00000163817	SLC6A20	TRUE	TRUE
chr3	45759971	C	T	ENST00000358525	ENSG00000163817	SLC6A20	TRUE	TRUE
chr3	45759972	C	T	ENST00000358525	ENSG00000163817	SLC6A20	TRUE	TRUE
chr3	45759974	G	C	ENST00000358525	ENSG00000163817	SLC6A20	TRUE	TRUE
chr3	45759974	G	T	ENST00000358525	ENSG00000163817	SLC6A20	TRUE	TRUE
chr3	45759977	C	T	ENST00000358525	ENSG00000163817	SLC6A20	TRUE	TRUE
chr3	45759978	C	T	ENST00000358525	ENSG00000163817	SLC6A20	TRUE	TRUE
chr3	45759991	G	A	ENST00000358525	ENSG00000163817	SLC6A20	TRUE	TRUE
chr3	45760006	T	A	ENST00000358525	ENSG00000163817	SLC6A20	TRUE	TRUE
chr3	45760018	C	A	ENST00000358525	ENSG00000163817	SLC6A20	TRUE	TRUE
chr3	45760023	C	A	ENST00000358525	ENSG00000163817	SLC6A20	TRUE	FALSE
chr3	45760023	C	G	ENST00000358525	ENSG00000163817	SLC6A20	TRUE	FALSE
chr3	45760023	C	T	ENST00000358525	ENSG00000163817	SLC6A20	TRUE	FALSE
chr3	45760024	T	A	ENST00000358525	ENSG00000163817	SLC6A20	TRUE	FALSE
chr3	45760024	T	C	ENST00000358525	ENSG00000163817	SLC6A20	TRUE	FALSE
chr3	45760024	T	G	ENST00000358525	ENSG00000163817	SLC6A20	TRUE	FALSE
chr3	45762911	A	C	ENST00000358525	ENSG00000163817	SLC6A20	TRUE	FALSE
chr3	45762911	A	G	ENST00000358525	ENSG00000163817	SLC6A20	TRUE	FALSE
chr3	45762911	A	T	ENST00000358525	ENSG00000163817	SLC6A20	TRUE	FALSE
chr3	45762912	C	A	ENST00000358525	ENSG00000163817	SLC6A20	TRUE	FALSE
chr3	45762912	C	G	ENST00000358525	ENSG00000163817	SLC6A20	TRUE	FALSE
chr3	45762912	C	T	ENST00000358525	ENSG00000163817	SLC6A20	TRUE	FALSE
chr3	45762914	T	A	ENST00000358525	ENSG00000163817	SLC6A20	TRUE	TRUE
chr3	45762924	G	C	ENST00000358525	ENSG00000163817	SLC6A20	TRUE	TRUE
chr3	45762924	G	T	ENST00000358525	ENSG00000163817	SLC6A20	TRUE	TRUE
chr3	45762930	G	C	ENST00000358525	ENSG00000163817	SLC6A20	TRUE	TRUE
chr3	45762930	G	T	ENST00000358525	ENSG00000163817	SLC6A20	TRUE	TRUE
chr3	45762933	G	T	ENST00000358525	ENSG00000163817	SLC6A20	TRUE	TRUE
chr3	45762950	C	A	ENST00000358525	ENSG00000163817	SLC6A20	TRUE	TRUE
chr3	45762987	G	C	ENST00000358525	ENSG00000163817	SLC6A20	TRUE	TRUE
chr3	45762987	G	T	ENST00000358525	ENSG00000163817	SLC6A20	TRUE	TRUE
chr3	45763008	C	T	ENST00000358525	ENSG00000163817	SLC6A20	TRUE	TRUE
chr3	45763009	C	T	ENST00000358525	ENSG00000163817	SLC6A20	TRUE	TRUE
chr3	45763011	G	C	ENST00000358525	ENSG00000163817	SLC6A20	TRUE	TRUE
chr3	45763011	G	T	ENST00000358525	ENSG00000163817	SLC6A20	TRUE	TRUE
chr3	45763025	C	A	ENST00000358525	ENSG00000163817	SLC6A20	TRUE	TRUE
chr3	45763050	A	T	ENST00000358525	ENSG00000163817	SLC6A20	TRUE	TRUE
chr3	45763062	G	T	ENST00000358525	ENSG00000163817	SLC6A20	TRUE	TRUE
chr3	45763073	C	A	ENST00000358525	ENSG00000163817	SLC6A20	TRUE	FALSE
chr3	45763073	C	G	ENST00000358525	ENSG00000163817	SLC6A20	TRUE	FALSE
chr3	45763073	C	T	ENST00000358525	ENSG00000163817	SLC6A20	TRUE	FALSE
chr3	45763074	T	A	ENST00000358525	ENSG00000163817	SLC6A20	TRUE	FALSE
chr3	45763074	T	C	ENST00000358525	ENSG00000163817	SLC6A20	TRUE	FALSE
chr3	45763074	T	G	ENST00000358525	ENSG00000163817	SLC6A20	TRUE	FALSE
chr3	45765535	A	C	ENST00000358525	ENSG00000163817	SLC6A20	TRUE	FALSE
chr3	45765535	A	G	ENST00000358525	ENSG00000163817	SLC6A20	TRUE	FALSE
chr3	45765535	A	T	ENST00000358525	ENSG00000163817	SLC6A20	TRUE	FALSE
chr3	45765536	C	A	ENST00000358525	ENSG00000163817	SLC6A20	TRUE	FALSE
chr3	45765536	C	G	ENST00000358525	ENSG00000163817	SLC6A20	TRUE	FALSE
chr3	45765536	C	T	ENST00000358525	ENSG00000163817	SLC6A20	TRUE	FALSE
chr3	45765539	G	C	ENST00000358525	ENSG00000163817	SLC6A20	TRUE	TRUE
chr3	45765539	G	T	ENST00000358525	ENSG00000163817	SLC6A20	TRUE	TRUE
chr3	45765549	C	A	ENST00000358525	ENSG00000163817	SLC6A20	TRUE	TRUE
chr3	45765552	T	A	ENST00000358525	ENSG00000163817	SLC6A20	TRUE	TRUE
chr3	45765576	T	A	ENST00000358525	ENSG00000163817	SLC6A20	TRUE	TRUE
chr3	45765655	G	C	ENST00000358525	ENSG00000163817	SLC6A20	TRUE	TRUE
chr3	45765655	G	T	ENST00000358525	ENSG00000163817	SLC6A20	TRUE	TRUE
chr3	45765665	G	T	ENST00000358525	ENSG00000163817	SLC6A20	TRUE	TRUE
chr3	45765667	C	T	ENST00000358525	ENSG00000163817	SLC6A20	TRUE	TRUE
chr3	45765668	C	T	ENST00000358525	ENSG00000163817	SLC6A20	TRUE	TRUE
chr3	45765675	G	A	ENST00000358525	ENSG00000163817	SLC6A20	TRUE	TRUE
chr3	45765684	C	A	ENST00000358525	ENSG00000163817	SLC6A20	TRUE	TRUE
chr3	45765693	T	A	ENST00000358525	ENSG00000163817	SLC6A20	TRUE	TRUE
chr3	45765702	C	A	ENST00000358525	ENSG00000163817	SLC6A20	TRUE	TRUE
chr3	45765706	G	C	ENST00000358525	ENSG00000163817	SLC6A20	TRUE	TRUE
chr3	45765706	G	T	ENST00000358525	ENSG00000163817	SLC6A20	TRUE	TRUE
chr3	45765735	G	A	ENST00000358525	ENSG00000163817	SLC6A20	TRUE	TRUE
chr3	45765742	C	A	ENST00000358525	ENSG00000163817	SLC6A20	TRUE	FALSE
chr3	45765742	C	G	ENST00000358525	ENSG00000163817	SLC6A20	TRUE	FALSE
chr3	45765742	C	T	ENST00000358525	ENSG00000163817	SLC6A20	TRUE	FALSE
chr3	45765743	T	A	ENST00000358525	ENSG00000163817	SLC6A20	TRUE	FALSE
chr3	45765743	T	C	ENST00000358525	ENSG00000163817	SLC6A20	TRUE	FALSE
chr3	45765743	T	G	ENST00000358525	ENSG00000163817	SLC6A20	TRUE	FALSE
chr3	45770207	A	C	ENST00000358525	ENSG00000163817	SLC6A20	TRUE	FALSE
chr3	45770207	A	G	ENST00000358525	ENSG00000163817	SLC6A20	TRUE	FALSE
chr3	45770207	A	T	ENST00000358525	ENSG00000163817	SLC6A20	TRUE	FALSE
chr3	45770208	C	A	ENST00000358525	ENSG00000163817	SLC6A20	TRUE	FALSE
chr3	45770208	C	G	ENST00000358525	ENSG00000163817	SLC6A20	TRUE	FALSE
chr3	45770208	C	T	ENST00000358525	ENSG00000163817	SLC6A20	TRUE	FALSE
chr3	45770220	C	A	ENST00000358525	ENSG00000163817	SLC6A20	TRUE	TRUE
chr3	45770222	G	T	ENST00000358525	ENSG00000163817	SLC6A20	TRUE	TRUE
chr3	45770226	C	A	ENST00000358525	ENSG00000163817	SLC6A20	TRUE	TRUE
chr3	45770228	A	T	ENST00000358525	ENSG00000163817	SLC6A20	TRUE	TRUE
chr3	45770233	G	T	ENST00000358525	ENSG00000163817	SLC6A20	TRUE	TRUE
chr3	45770241	T	A	ENST00000358525	ENSG00000163817	SLC6A20	TRUE	TRUE
chr3	45770247	G	A	ENST00000358525	ENSG00000163817	SLC6A20	TRUE	TRUE
chr3	45770259	C	A	ENST00000358525	ENSG00000163817	SLC6A20	TRUE	TRUE
chr3	45770263	G	C	ENST00000358525	ENSG00000163817	SLC6A20	TRUE	TRUE
chr3	45770263	G	T	ENST00000358525	ENSG00000163817	SLC6A20	TRUE	TRUE
chr3	45770268	T	A	ENST00000358525	ENSG00000163817	SLC6A20	TRUE	TRUE
chr3	45770275	G	C	ENST00000358525	ENSG00000163817	SLC6A20	TRUE	TRUE
chr3	45770275	G	T	ENST00000358525	ENSG00000163817	SLC6A20	TRUE	TRUE
chr3	45770290	G	C	ENST00000358525	ENSG00000163817	SLC6A20	TRUE	TRUE
chr3	45770290	G	T	ENST00000358525	ENSG00000163817	SLC6A20	TRUE	TRUE
chr3	45770298	T	A	ENST00000358525	ENSG00000163817	SLC6A20	TRUE	TRUE
chr3	45770304	G	A	ENST00000358525	ENSG00000163817	SLC6A20	TRUE	TRUE
chr3	45770307	C	A	ENST00000358525	ENSG00000163817	SLC6A20	TRUE	TRUE
chr3	45770324	A	T	ENST00000358525	ENSG00000163817	SLC6A20	TRUE	TRUE
chr3	45770337	C	A	ENST00000358525	ENSG00000163817	SLC6A20	TRUE	TRUE
chr3	45770372	C	A	ENST00000358525	ENSG00000163817	SLC6A20	FALSE	FALSE
chr3	45770372	C	G	ENST00000358525	ENSG00000163817	SLC6A20	FALSE	FALSE
chr3	45770372	C	T	ENST00000358525	ENSG00000163817	SLC6A20	FALSE	FALSE
chr3	45770373	T	A	ENST00000358525	ENSG00000163817	SLC6A20	FALSE	FALSE
chr3	45770373	T	C	ENST00000358525	ENSG00000163817	SLC6A20	FALSE	FALSE
chr3	45770373	T	G	ENST00000358525	ENSG00000163817	SLC6A20	FALSE	FALSE
chr3	45771215	A	C	ENST00000358525	ENSG00000163817	SLC6A20	TRUE	FALSE
chr3	45771215	A	G	ENST00000358525	ENSG00000163817	SLC6A20	TRUE	FALSE
chr3	45771215	A	T	ENST00000358525	ENSG00000163817	SLC6A20	TRUE	FALSE
chr3	45771216	C	A	ENST00000358525	ENSG00000163817	SLC6A20	TRUE	FALSE
chr3	45771216	C	G	ENST00000358525	ENSG00000163817	SLC6A20	TRUE	FALSE
chr3	45771216	C	T	ENST00000358525	ENSG00000163817	SLC6A20	TRUE	FALSE
chr3	45771218	T	A	ENST00000358525	ENSG00000163817	SLC6A20	TRUE	TRUE
chr3	45771221	T	A	ENST00000358525	ENSG00000163817	SLC6A20	TRUE	TRUE
chr3	45771223	A	T	ENST00000358525	ENSG00000163817	SLC6A20	TRUE	TRUE
chr3	45771225	G	T	ENST00000358525	ENSG00000163817	SLC6A20	TRUE	TRUE
chr3	45771233	C	A	ENST00000358525	ENSG00000163817	SLC6A20	TRUE	TRUE
chr3	45771234	A	C	ENST00000358525	ENSG00000163817	SLC6A20	TRUE	TRUE
chr3	45771234	A	T	ENST00000358525	ENSG00000163817	SLC6A20	TRUE	TRUE
chr3	45771251	T	A	ENST00000358525	ENSG00000163817	SLC6A20	TRUE	TRUE
chr3	45771258	A	C	ENST00000358525	ENSG00000163817	SLC6A20	TRUE	TRUE
chr3	45771258	A	T	ENST00000358525	ENSG00000163817	SLC6A20	TRUE	TRUE
chr3	45771332	T	A	ENST00000358525	ENSG00000163817	SLC6A20	TRUE	TRUE
chr3	45771335	G	A	ENST00000358525	ENSG00000163817	SLC6A20	TRUE	TRUE
chr3	45771336	G	T	ENST00000358525	ENSG00000163817	SLC6A20	TRUE	TRUE
chr3	45771353	C	A	ENST00000358525	ENSG00000163817	SLC6A20	TRUE	TRUE
chr3	45771357	G	C	ENST00000358525	ENSG00000163817	SLC6A20	TRUE	TRUE
chr3	45771357	G	T	ENST00000358525	ENSG00000163817	SLC6A20	TRUE	TRUE
chr3	45771400	G	C	ENST00000358525	ENSG00000163817	SLC6A20	TRUE	TRUE
chr3	45771400	G	T	ENST00000358525	ENSG00000163817	SLC6A20	TRUE	TRUE
chr3	45771413	G	A	ENST00000358525	ENSG00000163817	SLC6A20	TRUE	TRUE
chr3	45771429	C	T	ENST00000358525	ENSG00000163817	SLC6A20	TRUE	TRUE
chr3	45771430	C	T	ENST00000358525	ENSG00000163817	SLC6A20	TRUE	TRUE
chr3	45771437	T	A	ENST00000358525	ENSG00000163817	SLC6A20	TRUE	TRUE
chr3	45771452	G	A	ENST00000358525	ENSG00000163817	SLC6A20	TRUE	TRUE
chr3	45771455	C	A	ENST00000358525	ENSG00000163817	SLC6A20	TRUE	TRUE
chr3	45771459	C	A	ENST00000358525	ENSG00000163817	SLC6A20	TRUE	FALSE
chr3	45771459	C	G	ENST00000358525	ENSG00000163817	SLC6A20	TRUE	FALSE
chr3	45771459	C	T	ENST00000358525	ENSG00000163817	SLC6A20	TRUE	FALSE
chr3	45771460	T	A	ENST00000358525	ENSG00000163817	SLC6A20	TRUE	FALSE
chr3	45771460	T	C	ENST00000358525	ENSG00000163817	SLC6A20	TRUE	FALSE
chr3	45771460	T	G	ENST00000358525	ENSG00000163817	SLC6A20	TRUE	FALSE
chr3	45772503	A	C	ENST00000358525	ENSG00000163817	SLC6A20	TRUE	FALSE
chr3	45772503	A	G	ENST00000358525	ENSG00000163817	SLC6A20	TRUE	FALSE
chr3	45772503	A	T	ENST00000358525	ENSG00000163817	SLC6A20	TRUE	FALSE
chr3	45772504	C	A	ENST00000358525	ENSG00000163817	SLC6A20	TRUE	FALSE
chr3	45772504	C	G	ENST00000358525	ENSG00000163817	SLC6A20	TRUE	FALSE
chr3	45772504	C	T	ENST00000358525	ENSG00000163817	SLC6A20	TRUE	FALSE
chr3	45772507	T	A	ENST00000358525	ENSG00000163817	SLC6A20	TRUE	TRUE
chr3	45772520	G	C	ENST00000358525	ENSG00000163817	SLC6A20	TRUE	TRUE
chr3	45772520	G	T	ENST00000358525	ENSG00000163817	SLC6A20	TRUE	TRUE
chr3	45772543	C	A	ENST00000358525	ENSG00000163817	SLC6A20	TRUE	TRUE
chr3	45772568	G	C	ENST00000358525	ENSG00000163817	SLC6A20	TRUE	TRUE
chr3	45772568	G	T	ENST00000358525	ENSG00000163817	SLC6A20	TRUE	TRUE
chr3	45772583	G	T	ENST00000358525	ENSG00000163817	SLC6A20	TRUE	TRUE
chr3	45772586	A	C	ENST00000358525	ENSG00000163817	SLC6A20	TRUE	TRUE
chr3	45772586	A	T	ENST00000358525	ENSG00000163817	SLC6A20	TRUE	TRUE
chr3	45772596	G	C	ENST00000358525	ENSG00000163817	SLC6A20	TRUE	TRUE
chr3	45772596	G	T	ENST00000358525	ENSG00000163817	SLC6A20	TRUE	TRUE
chr3	45772607	A	C	ENST00000358525	ENSG00000163817	SLC6A20	TRUE	TRUE
chr3	45772607	A	T	ENST00000358525	ENSG00000163817	SLC6A20	TRUE	TRUE
chr3	45772616	C	A	ENST00000358525	ENSG00000163817	SLC6A20	TRUE	FALSE
chr3	45772616	C	G	ENST00000358525	ENSG00000163817	SLC6A20	TRUE	FALSE
chr3	45772616	C	T	ENST00000358525	ENSG00000163817	SLC6A20	TRUE	FALSE
chr3	45772617	T	A	ENST00000358525	ENSG00000163817	SLC6A20	TRUE	FALSE
chr3	45772617	T	C	ENST00000358525	ENSG00000163817	SLC6A20	TRUE	FALSE
chr3	45772617	T	G	ENST00000358525	ENSG00000163817	SLC6A20	TRUE	FALSE
chr3	45775759	A	C	ENST00000358525	ENSG00000163817	SLC6A20	TRUE	FALSE
chr3	45775759	A	G	ENST00000358525	ENSG00000163817	SLC6A20	TRUE	FALSE
chr3	45775759	A	T	ENST00000358525	ENSG00000163817	SLC6A20	TRUE	FALSE
chr3	45775760	C	A	ENST00000358525	ENSG00000163817	SLC6A20	TRUE	FALSE
chr3	45775760	C	G	ENST00000358525	ENSG00000163817	SLC6A20	TRUE	FALSE
chr3	45775760	C	T	ENST00000358525	ENSG00000163817	SLC6A20	TRUE	FALSE
chr3	45775763	T	A	ENST00000358525	ENSG00000163817	SLC6A20	TRUE	TRUE
chr3	45775775	C	A	ENST00000358525	ENSG00000163817	SLC6A20	TRUE	TRUE
chr3	45775791	G	T	ENST00000358525	ENSG00000163817	SLC6A20	TRUE	TRUE
chr3	45775797	G	C	ENST00000358525	ENSG00000163817	SLC6A20	TRUE	TRUE
chr3	45775797	G	T	ENST00000358525	ENSG00000163817	SLC6A20	TRUE	TRUE
chr3	45775809	C	T	ENST00000358525	ENSG00000163817	SLC6A20	TRUE	TRUE
chr3	45775810	C	T	ENST00000358525	ENSG00000163817	SLC6A20	TRUE	TRUE
chr3	45775824	G	T	ENST00000358525	ENSG00000163817	SLC6A20	TRUE	TRUE
chr3	45775838	C	A	ENST00000358525	ENSG00000163817	SLC6A20	TRUE	TRUE
chr3	45775839	C	T	ENST00000358525	ENSG00000163817	SLC6A20	TRUE	TRUE
chr3	45775840	C	T	ENST00000358525	ENSG00000163817	SLC6A20	TRUE	TRUE
chr3	45775844	G	A	ENST00000358525	ENSG00000163817	SLC6A20	TRUE	TRUE
chr3	45775859	C	A	ENST00000358525	ENSG00000163817	SLC6A20	TRUE	TRUE
chr3	45775862	G	A	ENST00000358525	ENSG00000163817	SLC6A20	TRUE	TRUE
chr3	45775873	G	T	ENST00000358525	ENSG00000163817	SLC6A20	TRUE	TRUE
chr3	45775889	T	A	ENST00000358525	ENSG00000163817	SLC6A20	TRUE	TRUE
chr3	45775893	G	C	ENST00000358525	ENSG00000163817	SLC6A20	TRUE	TRUE
chr3	45775893	G	T	ENST00000358525	ENSG00000163817	SLC6A20	TRUE	TRUE
chr3	45775896	C	T	ENST00000358525	ENSG00000163817	SLC6A20	TRUE	TRUE
chr3	45775897	C	T	ENST00000358525	ENSG00000163817	SLC6A20	TRUE	TRUE
chr3	45775902	G	C	ENST00000358525	ENSG00000163817	SLC6A20	TRUE	TRUE
chr3	45775902	G	T	ENST00000358525	ENSG00000163817	SLC6A20	TRUE	TRUE
chr3	45775907	G	A	ENST00000358525	ENSG00000163817	SLC6A20	TRUE	TRUE
chr3	45775922	T	A	ENST00000358525	ENSG00000163817	SLC6A20	TRUE	TRUE
chr3	45775925	C	A	ENST00000358525	ENSG00000163817	SLC6A20	TRUE	TRUE
chr3	45775926	A	T	ENST00000358525	ENSG00000163817	SLC6A20	TRUE	TRUE
chr3	45775931	C	A	ENST00000358525	ENSG00000163817	SLC6A20	TRUE	TRUE
chr3	45775934	C	A	ENST00000358525	ENSG00000163817	SLC6A20	TRUE	TRUE
chr3	45775938	G	C	ENST00000358525	ENSG00000163817	SLC6A20	TRUE	TRUE
chr3	45775938	G	T	ENST00000358525	ENSG00000163817	SLC6A20	TRUE	TRUE
chr3	45775965	G	T	ENST00000358525	ENSG00000163817	SLC6A20	TRUE	TRUE
chr3	45775974	C	T	ENST00000358525	ENSG00000163817	SLC6A20	TRUE	TRUE
chr3	45775975	C	T	ENST00000358525	ENSG00000163817	SLC6A20	TRUE	TRUE
chr3	45775989	C	A	ENST00000358525	ENSG00000163817	SLC6A20	TRUE	FALSE
chr3	45775989	C	G	ENST00000358525	ENSG00000163817	SLC6A20	TRUE	FALSE
chr3	45775989	C	T	ENST00000358525	ENSG00000163817	SLC6A20	TRUE	FALSE
chr3	45775990	T	A	ENST00000358525	ENSG00000163817	SLC6A20	TRUE	FALSE
chr3	45775990	T	C	ENST00000358525	ENSG00000163817	SLC6A20	TRUE	FALSE
chr3	45775990	T	G	ENST00000358525	ENSG00000163817	SLC6A20	TRUE	FALSE
chr3	45780007	A	C	ENST00000358525	ENSG00000163817	SLC6A20	TRUE	FALSE
chr3	45780007	A	G	ENST00000358525	ENSG00000163817	SLC6A20	FALSE	FALSE
chr3	45780007	A	T	ENST00000358525	ENSG00000163817	SLC6A20	TRUE	FALSE
chr3	45780008	C	A	ENST00000358525	ENSG00000163817	SLC6A20	TRUE	FALSE
chr3	45780008	C	G	ENST00000358525	ENSG00000163817	SLC6A20	TRUE	FALSE
chr3	45780008	C	T	ENST00000358525	ENSG00000163817	SLC6A20	TRUE	FALSE
chr3	45780011	G	A	ENST00000358525	ENSG00000163817	SLC6A20	TRUE	TRUE
chr3	45780027	G	C	ENST00000358525	ENSG00000163817	SLC6A20	TRUE	TRUE
chr3	45780027	G	T	ENST00000358525	ENSG00000163817	SLC6A20	TRUE	TRUE
chr3	45780030	C	T	ENST00000358525	ENSG00000163817	SLC6A20	TRUE	TRUE
chr3	45780031	C	T	ENST00000358525	ENSG00000163817	SLC6A20	TRUE	TRUE
chr3	45780039	C	T	ENST00000358525	ENSG00000163817	SLC6A20	TRUE	TRUE
chr3	45780040	C	T	ENST00000358525	ENSG00000163817	SLC6A20	TRUE	TRUE
chr3	45780057	G	C	ENST00000358525	ENSG00000163817	SLC6A20	TRUE	TRUE
chr3	45780057	G	T	ENST00000358525	ENSG00000163817	SLC6A20	TRUE	TRUE
chr3	45780060	G	C	ENST00000358525	ENSG00000163817	SLC6A20	TRUE	TRUE
chr3	45780060	G	T	ENST00000358525	ENSG00000163817	SLC6A20	TRUE	TRUE
chr3	45780101	C	A	ENST00000358525	ENSG00000163817	SLC6A20	TRUE	FALSE
chr3	45780101	C	G	ENST00000358525	ENSG00000163817	SLC6A20	TRUE	FALSE
chr3	45780101	C	T	ENST00000358525	ENSG00000163817	SLC6A20	TRUE	FALSE
chr3	45780102	T	A	ENST00000358525	ENSG00000163817	SLC6A20	TRUE	FALSE
chr3	45780102	T	C	ENST00000358525	ENSG00000163817	SLC6A20	TRUE	FALSE
chr3	45780102	T	G	ENST00000358525	ENSG00000163817	SLC6A20	TRUE	FALSE
chr3	45782081	A	C	ENST00000358525	ENSG00000163817	SLC6A20	TRUE	FALSE
chr3	45782081	A	G	ENST00000358525	ENSG00000163817	SLC6A20	TRUE	FALSE
chr3	45782081	A	T	ENST00000358525	ENSG00000163817	SLC6A20	TRUE	FALSE
chr3	45782082	C	A	ENST00000358525	ENSG00000163817	SLC6A20	TRUE	FALSE
chr3	45782082	C	G	ENST00000358525	ENSG00000163817	SLC6A20	TRUE	FALSE
chr3	45782082	C	T	ENST00000358525	ENSG00000163817	SLC6A20	TRUE	FALSE
chr3	45782096	G	C	ENST00000358525	ENSG00000163817	SLC6A20	TRUE	TRUE
chr3	45782096	G	T	ENST00000358525	ENSG00000163817	SLC6A20	TRUE	TRUE
chr3	45782114	C	T	ENST00000358525	ENSG00000163817	SLC6A20	TRUE	TRUE
chr3	45782115	C	T	ENST00000358525	ENSG00000163817	SLC6A20	TRUE	TRUE
chr3	45782134	G	A	ENST00000358525	ENSG00000163817	SLC6A20	TRUE	TRUE
chr3	45782146	G	A	ENST00000358525	ENSG00000163817	SLC6A20	TRUE	TRUE
chr3	45782161	C	A	ENST00000358525	ENSG00000163817	SLC6A20	TRUE	TRUE
chr3	45782165	G	C	ENST00000358525	ENSG00000163817	SLC6A20	TRUE	TRUE
chr3	45782165	G	T	ENST00000358525	ENSG00000163817	SLC6A20	TRUE	TRUE
chr3	45782169	A	T	ENST00000358525	ENSG00000163817	SLC6A20	TRUE	TRUE
chr3	45782182	C	A	ENST00000358525	ENSG00000163817	SLC6A20	TRUE	TRUE
chr3	45782185	C	A	ENST00000358525	ENSG00000163817	SLC6A20	TRUE	TRUE
chr3	45782204	G	C	ENST00000358525	ENSG00000163817	SLC6A20	TRUE	TRUE
chr3	45782204	G	T	ENST00000358525	ENSG00000163817	SLC6A20	TRUE	TRUE
chr3	45782224	C	A	ENST00000358525	ENSG00000163817	SLC6A20	FALSE	FALSE
chr3	45782224	C	G	ENST00000358525	ENSG00000163817	SLC6A20	FALSE	FALSE
chr3	45782224	C	T	ENST00000358525	ENSG00000163817	SLC6A20	FALSE	FALSE
chr3	45782225	T	A	ENST00000358525	ENSG00000163817	SLC6A20	FALSE	FALSE
chr3	45782225	T	C	ENST00000358525	ENSG00000163817	SLC6A20	FALSE	FALSE
chr3	45782225	T	G	ENST00000358525	ENSG00000163817	SLC6A20	FALSE	FALSE
chr3	45796297	A	C	ENST00000358525	ENSG00000163817	SLC6A20	TRUE	FALSE
chr3	45796297	A	G	ENST00000358525	ENSG00000163817	SLC6A20	FALSE	FALSE
chr3	45796297	A	T	ENST00000358525	ENSG00000163817	SLC6A20	TRUE	FALSE
chr3	45796298	C	A	ENST00000358525	ENSG00000163817	SLC6A20	TRUE	FALSE
chr3	45796298	C	G	ENST00000358525	ENSG00000163817	SLC6A20	TRUE	FALSE
chr3	45796298	C	T	ENST00000358525	ENSG00000163817	SLC6A20	TRUE	FALSE
chr3	45796302	C	A	ENST00000358525	ENSG00000163817	SLC6A20	TRUE	TRUE
chr3	45796306	G	C	ENST00000358525	ENSG00000163817	SLC6A20	TRUE	TRUE
chr3	45796306	G	T	ENST00000358525	ENSG00000163817	SLC6A20	TRUE	TRUE
chr3	45796314	G	A	ENST00000358525	ENSG00000163817	SLC6A20	TRUE	TRUE
chr3	45796315	G	T	ENST00000358525	ENSG00000163817	SLC6A20	TRUE	TRUE
chr3	45796321	G	C	ENST00000358525	ENSG00000163817	SLC6A20	TRUE	TRUE
chr3	45796321	G	T	ENST00000358525	ENSG00000163817	SLC6A20	TRUE	TRUE
chr3	45796332	G	A	ENST00000358525	ENSG00000163817	SLC6A20	TRUE	TRUE
chr3	45796333	C	T	ENST00000358525	ENSG00000163817	SLC6A20	TRUE	TRUE
chr3	45796334	C	T	ENST00000358525	ENSG00000163817	SLC6A20	TRUE	TRUE
chr3	45796357	G	C	ENST00000358525	ENSG00000163817	SLC6A20	TRUE	FALSE
chr3	45796357	G	T	ENST00000358525	ENSG00000163817	SLC6A20	TRUE	FALSE
chr3	45796361	G	T	ENST00000358525	ENSG00000163817	SLC6A20	TRUE	FALSE
chr3	45796366	G	T	ENST00000358525	ENSG00000163817	SLC6A20	TRUE	FALSE
chr3	45796383	G	A	ENST00000358525	ENSG00000163817	SLC6A20	FALSE	FALSE
chr3	45796388	G	T	ENST00000358525	ENSG00000163817	SLC6A20	FALSE	FALSE
chr3	45796396	C	T	ENST00000358525	ENSG00000163817	SLC6A20	FALSE	FALSE
chr3	45796397	C	T	ENST00000358525	ENSG00000163817	SLC6A20	FALSE	FALSE
chr3	45796413	T	A	ENST00000358525	ENSG00000163817	SLC6A20	FALSE	FALSE
chr3	45796416	C	A	ENST00000358525	ENSG00000163817	SLC6A20	FALSE	FALSE
chr3	45826322	C	A	ENST00000296135	ENSG00000163818	LZTFL1	FALSE	FALSE
chr3	45826328	C	A	ENST00000296135	ENSG00000163818	LZTFL1	FALSE	FALSE
chr3	45826329	A	C	ENST00000296135	ENSG00000163818	LZTFL1	FALSE	FALSE
chr3	45826329	A	T	ENST00000296135	ENSG00000163818	LZTFL1	FALSE	FALSE
chr3	45826333	C	A	ENST00000296135	ENSG00000163818	LZTFL1	TRUE	FALSE
chr3	45826333	C	G	ENST00000296135	ENSG00000163818	LZTFL1	TRUE	FALSE
chr3	45826333	C	T	ENST00000296135	ENSG00000163818	LZTFL1	TRUE	FALSE
chr3	45826334	T	A	ENST00000296135	ENSG00000163818	LZTFL1	TRUE	FALSE
chr3	45826334	T	C	ENST00000296135	ENSG00000163818	LZTFL1	TRUE	FALSE
chr3	45826334	T	G	ENST00000296135	ENSG00000163818	LZTFL1	TRUE	FALSE
chr3	45827354	A	C	ENST00000296135	ENSG00000163818	LZTFL1	TRUE	FALSE
chr3	45827354	A	G	ENST00000296135	ENSG00000163818	LZTFL1	TRUE	FALSE
chr3	45827354	A	T	ENST00000296135	ENSG00000163818	LZTFL1	TRUE	FALSE
chr3	45827355	C	A	ENST00000296135	ENSG00000163818	LZTFL1	TRUE	FALSE
chr3	45827355	C	G	ENST00000296135	ENSG00000163818	LZTFL1	TRUE	FALSE
chr3	45827355	C	T	ENST00000296135	ENSG00000163818	LZTFL1	TRUE	FALSE
chr3	45827357	G	A	ENST00000296135	ENSG00000163818	LZTFL1	FALSE	FALSE
chr3	45827366	T	A	ENST00000296135	ENSG00000163818	LZTFL1	FALSE	FALSE
chr3	45827369	T	A	ENST00000296135	ENSG00000163818	LZTFL1	FALSE	FALSE
chr3	45827381	T	A	ENST00000296135	ENSG00000163818	LZTFL1	FALSE	FALSE
chr3	45827387	G	A	ENST00000296135	ENSG00000163818	LZTFL1	FALSE	FALSE
chr3	45827396	T	A	ENST00000296135	ENSG00000163818	LZTFL1	FALSE	FALSE
chr3	45827399	T	A	ENST00000296135	ENSG00000163818	LZTFL1	FALSE	FALSE
chr3	45827411	C	A	ENST00000296135	ENSG00000163818	LZTFL1	TRUE	TRUE
chr3	45827414	T	A	ENST00000296135	ENSG00000163818	LZTFL1	TRUE	TRUE
chr3	45827423	G	A	ENST00000296135	ENSG00000163818	LZTFL1	TRUE	TRUE
chr3	45827424	A	C	ENST00000296135	ENSG00000163818	LZTFL1	TRUE	TRUE
chr3	45827424	A	T	ENST00000296135	ENSG00000163818	LZTFL1	TRUE	TRUE
chr3	45827438	G	A	ENST00000296135	ENSG00000163818	LZTFL1	TRUE	TRUE
chr3	45827441	G	A	ENST00000296135	ENSG00000163818	LZTFL1	TRUE	TRUE
chr3	45827447	T	A	ENST00000296135	ENSG00000163818	LZTFL1	TRUE	TRUE
chr3	45827450	T	A	ENST00000296135	ENSG00000163818	LZTFL1	TRUE	TRUE
chr3	45827453	C	A	ENST00000296135	ENSG00000163818	LZTFL1	TRUE	TRUE
chr3	45827455	A	C	ENST00000296135	ENSG00000163818	LZTFL1	TRUE	TRUE
chr3	45827455	A	T	ENST00000296135	ENSG00000163818	LZTFL1	TRUE	TRUE
chr3	45827459	C	A	ENST00000296135	ENSG00000163818	LZTFL1	TRUE	TRUE
chr3	45827460	C	A	ENST00000296135	ENSG00000163818	LZTFL1	TRUE	FALSE
chr3	45827460	C	G	ENST00000296135	ENSG00000163818	LZTFL1	TRUE	FALSE
chr3	45827460	C	T	ENST00000296135	ENSG00000163818	LZTFL1	TRUE	FALSE
chr3	45827461	T	A	ENST00000296135	ENSG00000163818	LZTFL1	TRUE	FALSE
chr3	45827461	T	C	ENST00000296135	ENSG00000163818	LZTFL1	TRUE	FALSE
chr3	45827461	T	G	ENST00000296135	ENSG00000163818	LZTFL1	TRUE	FALSE
chr3	45828437	A	C	ENST00000296135	ENSG00000163818	LZTFL1	TRUE	FALSE
chr3	45828437	A	G	ENST00000296135	ENSG00000163818	LZTFL1	TRUE	FALSE
chr3	45828437	A	T	ENST00000296135	ENSG00000163818	LZTFL1	TRUE	FALSE
chr3	45828438	C	A	ENST00000296135	ENSG00000163818	LZTFL1	TRUE	FALSE
chr3	45828438	C	G	ENST00000296135	ENSG00000163818	LZTFL1	TRUE	FALSE
chr3	45828438	C	T	ENST00000296135	ENSG00000163818	LZTFL1	TRUE	FALSE
chr3	45828441	T	A	ENST00000296135	ENSG00000163818	LZTFL1	TRUE	TRUE
chr3	45828444	C	A	ENST00000296135	ENSG00000163818	LZTFL1	TRUE	TRUE
chr3	45828459	G	A	ENST00000296135	ENSG00000163818	LZTFL1	TRUE	TRUE
chr3	45828462	C	A	ENST00000296135	ENSG00000163818	LZTFL1	TRUE	TRUE
chr3	45828465	G	A	ENST00000296135	ENSG00000163818	LZTFL1	TRUE	TRUE
chr3	45828486	T	A	ENST00000296135	ENSG00000163818	LZTFL1	TRUE	TRUE
chr3	45828504	C	A	ENST00000296135	ENSG00000163818	LZTFL1	TRUE	TRUE
chr3	45828507	C	A	ENST00000296135	ENSG00000163818	LZTFL1	TRUE	TRUE
chr3	45828512	G	C	ENST00000296135	ENSG00000163818	LZTFL1	TRUE	TRUE
chr3	45828512	G	T	ENST00000296135	ENSG00000163818	LZTFL1	TRUE	TRUE
chr3	45828516	T	A	ENST00000296135	ENSG00000163818	LZTFL1	TRUE	TRUE
chr3	45828519	G	A	ENST00000296135	ENSG00000163818	LZTFL1	TRUE	TRUE
chr3	45828525	C	A	ENST00000296135	ENSG00000163818	LZTFL1	TRUE	TRUE
chr3	45828531	T	A	ENST00000296135	ENSG00000163818	LZTFL1	TRUE	TRUE
chr3	45828546	T	A	ENST00000296135	ENSG00000163818	LZTFL1	TRUE	TRUE
chr3	45828549	G	A	ENST00000296135	ENSG00000163818	LZTFL1	TRUE	TRUE
chr3	45828555	C	A	ENST00000296135	ENSG00000163818	LZTFL1	TRUE	TRUE
chr3	45828561	T	A	ENST00000296135	ENSG00000163818	LZTFL1	TRUE	TRUE
chr3	45828563	A	C	ENST00000296135	ENSG00000163818	LZTFL1	TRUE	TRUE
chr3	45828563	A	T	ENST00000296135	ENSG00000163818	LZTFL1	TRUE	TRUE
chr3	45828582	C	A	ENST00000296135	ENSG00000163818	LZTFL1	TRUE	TRUE
chr3	45828584	A	C	ENST00000296135	ENSG00000163818	LZTFL1	TRUE	TRUE
chr3	45828584	A	T	ENST00000296135	ENSG00000163818	LZTFL1	TRUE	TRUE
chr3	45828593	A	C	ENST00000296135	ENSG00000163818	LZTFL1	TRUE	TRUE
chr3	45828593	A	T	ENST00000296135	ENSG00000163818	LZTFL1	TRUE	TRUE
chr3	45828600	G	A	ENST00000296135	ENSG00000163818	LZTFL1	TRUE	TRUE
chr3	45828606	T	A	ENST00000296135	ENSG00000163818	LZTFL1	TRUE	TRUE
chr3	45828616	C	A	ENST00000296135	ENSG00000163818	LZTFL1	TRUE	FALSE
chr3	45828616	C	G	ENST00000296135	ENSG00000163818	LZTFL1	TRUE	FALSE
chr3	45828616	C	T	ENST00000296135	ENSG00000163818	LZTFL1	TRUE	FALSE
chr3	45828617	T	A	ENST00000296135	ENSG00000163818	LZTFL1	TRUE	FALSE
chr3	45828617	T	C	ENST00000296135	ENSG00000163818	LZTFL1	TRUE	FALSE
chr3	45828617	T	G	ENST00000296135	ENSG00000163818	LZTFL1	TRUE	FALSE
chr3	45830911	A	C	ENST00000296135	ENSG00000163818	LZTFL1	TRUE	FALSE
chr3	45830911	A	G	ENST00000296135	ENSG00000163818	LZTFL1	TRUE	FALSE
chr3	45830911	A	T	ENST00000296135	ENSG00000163818	LZTFL1	TRUE	FALSE
chr3	45830912	C	A	ENST00000296135	ENSG00000163818	LZTFL1	TRUE	FALSE
chr3	45830912	C	G	ENST00000296135	ENSG00000163818	LZTFL1	TRUE	FALSE
chr3	45830912	C	T	ENST00000296135	ENSG00000163818	LZTFL1	TRUE	FALSE
chr3	45830915	T	A	ENST00000296135	ENSG00000163818	LZTFL1	TRUE	TRUE
chr3	45830918	G	A	ENST00000296135	ENSG00000163818	LZTFL1	TRUE	TRUE
chr3	45830924	C	A	ENST00000296135	ENSG00000163818	LZTFL1	TRUE	TRUE
chr3	45830927	G	A	ENST00000296135	ENSG00000163818	LZTFL1	TRUE	TRUE
chr3	45830936	G	A	ENST00000296135	ENSG00000163818	LZTFL1	TRUE	TRUE
chr3	45830938	A	C	ENST00000296135	ENSG00000163818	LZTFL1	TRUE	TRUE
chr3	45830938	A	T	ENST00000296135	ENSG00000163818	LZTFL1	TRUE	TRUE
chr3	45830945	G	A	ENST00000296135	ENSG00000163818	LZTFL1	TRUE	TRUE
chr3	45830954	T	A	ENST00000296135	ENSG00000163818	LZTFL1	TRUE	TRUE
chr3	45830957	C	A	ENST00000296135	ENSG00000163818	LZTFL1	TRUE	TRUE
chr3	45830963	T	A	ENST00000296135	ENSG00000163818	LZTFL1	TRUE	TRUE
chr3	45830965	G	C	ENST00000296135	ENSG00000163818	LZTFL1	TRUE	TRUE
chr3	45830965	G	T	ENST00000296135	ENSG00000163818	LZTFL1	TRUE	TRUE
chr3	45830969	T	A	ENST00000296135	ENSG00000163818	LZTFL1	TRUE	TRUE
chr3	45830972	C	A	ENST00000296135	ENSG00000163818	LZTFL1	TRUE	TRUE
chr3	45830991	C	A	ENST00000296135	ENSG00000163818	LZTFL1	TRUE	TRUE
chr3	45830991	C	G	ENST00000296135	ENSG00000163818	LZTFL1	TRUE	FALSE
chr3	45830991	C	T	ENST00000296135	ENSG00000163818	LZTFL1	TRUE	FALSE
chr3	45830992	T	A	ENST00000296135	ENSG00000163818	LZTFL1	TRUE	TRUE
chr3	45830992	T	C	ENST00000296135	ENSG00000163818	LZTFL1	TRUE	TRUE
chr3	45830992	T	G	ENST00000296135	ENSG00000163818	LZTFL1	TRUE	FALSE
chr3	45831071	A	C	ENST00000296135	ENSG00000163818	LZTFL1	TRUE	FALSE
chr3	45831071	A	G	ENST00000296135	ENSG00000163818	LZTFL1	TRUE	FALSE
chr3	45831071	A	T	ENST00000296135	ENSG00000163818	LZTFL1	TRUE	FALSE
chr3	45831072	C	A	ENST00000296135	ENSG00000163818	LZTFL1	TRUE	FALSE
chr3	45831072	C	G	ENST00000296135	ENSG00000163818	LZTFL1	TRUE	FALSE
chr3	45831072	C	T	ENST00000296135	ENSG00000163818	LZTFL1	TRUE	FALSE
chr3	45831075	G	A	ENST00000296135	ENSG00000163818	LZTFL1	TRUE	TRUE
chr3	45831081	C	A	ENST00000296135	ENSG00000163818	LZTFL1	TRUE	TRUE
chr3	45831090	T	A	ENST00000296135	ENSG00000163818	LZTFL1	TRUE	TRUE
chr3	45831092	A	T	ENST00000296135	ENSG00000163818	LZTFL1	TRUE	TRUE
chr3	45831098	G	C	ENST00000296135	ENSG00000163818	LZTFL1	TRUE	TRUE
chr3	45831098	G	T	ENST00000296135	ENSG00000163818	LZTFL1	TRUE	TRUE
chr3	45831102	T	A	ENST00000296135	ENSG00000163818	LZTFL1	TRUE	TRUE
chr3	45831104	A	T	ENST00000296135	ENSG00000163818	LZTFL1	TRUE	TRUE
chr3	45831108	T	A	ENST00000296135	ENSG00000163818	LZTFL1	TRUE	TRUE
chr3	45831111	C	A	ENST00000296135	ENSG00000163818	LZTFL1	TRUE	TRUE
chr3	45831117	C	A	ENST00000296135	ENSG00000163818	LZTFL1	TRUE	TRUE
chr3	45831120	C	A	ENST00000296135	ENSG00000163818	LZTFL1	TRUE	TRUE
chr3	45831123	G	A	ENST00000296135	ENSG00000163818	LZTFL1	TRUE	TRUE
chr3	45831129	T	A	ENST00000296135	ENSG00000163818	LZTFL1	TRUE	TRUE
chr3	45831131	A	C	ENST00000296135	ENSG00000163818	LZTFL1	TRUE	TRUE
chr3	45831131	A	T	ENST00000296135	ENSG00000163818	LZTFL1	TRUE	TRUE
chr3	45831138	C	A	ENST00000296135	ENSG00000163818	LZTFL1	TRUE	TRUE
chr3	45831139	C	A	ENST00000296135	ENSG00000163818	LZTFL1	TRUE	FALSE
chr3	45831139	C	G	ENST00000296135	ENSG00000163818	LZTFL1	TRUE	FALSE
chr3	45831139	C	T	ENST00000296135	ENSG00000163818	LZTFL1	TRUE	FALSE
chr3	45831140	T	A	ENST00000296135	ENSG00000163818	LZTFL1	TRUE	FALSE
chr3	45831140	T	C	ENST00000296135	ENSG00000163818	LZTFL1	TRUE	FALSE
chr3	45831140	T	G	ENST00000296135	ENSG00000163818	LZTFL1	TRUE	FALSE
chr3	45833048	A	C	ENST00000296135	ENSG00000163818	LZTFL1	TRUE	FALSE
chr3	45833048	A	G	ENST00000296135	ENSG00000163818	LZTFL1	TRUE	FALSE
chr3	45833048	A	T	ENST00000296135	ENSG00000163818	LZTFL1	TRUE	FALSE
chr3	45833049	C	A	ENST00000296135	ENSG00000163818	LZTFL1	TRUE	FALSE
chr3	45833049	C	G	ENST00000296135	ENSG00000163818	LZTFL1	TRUE	FALSE
chr3	45833049	C	T	ENST00000296135	ENSG00000163818	LZTFL1	TRUE	FALSE
chr3	45833052	T	A	ENST00000296135	ENSG00000163818	LZTFL1	TRUE	TRUE
chr3	45833064	C	A	ENST00000296135	ENSG00000163818	LZTFL1	TRUE	TRUE
chr3	45833073	C	A	ENST00000296135	ENSG00000163818	LZTFL1	TRUE	TRUE
chr3	45833079	C	A	ENST00000296135	ENSG00000163818	LZTFL1	TRUE	TRUE
chr3	45833097	T	A	ENST00000296135	ENSG00000163818	LZTFL1	TRUE	TRUE
chr3	45833103	T	A	ENST00000296135	ENSG00000163818	LZTFL1	TRUE	TRUE
chr3	45833114	A	C	ENST00000296135	ENSG00000163818	LZTFL1	TRUE	TRUE
chr3	45833114	A	T	ENST00000296135	ENSG00000163818	LZTFL1	TRUE	TRUE
chr3	45833122	C	A	ENST00000296135	ENSG00000163818	LZTFL1	TRUE	FALSE
chr3	45833122	C	G	ENST00000296135	ENSG00000163818	LZTFL1	TRUE	FALSE
chr3	45833122	C	T	ENST00000296135	ENSG00000163818	LZTFL1	TRUE	FALSE
chr3	45833123	T	A	ENST00000296135	ENSG00000163818	LZTFL1	TRUE	FALSE
chr3	45833123	T	C	ENST00000296135	ENSG00000163818	LZTFL1	TRUE	FALSE
chr3	45833123	T	G	ENST00000296135	ENSG00000163818	LZTFL1	TRUE	FALSE
chr3	45834236	A	C	ENST00000296135	ENSG00000163818	LZTFL1	TRUE	FALSE
chr3	45834236	A	G	ENST00000296135	ENSG00000163818	LZTFL1	TRUE	FALSE
chr3	45834236	A	T	ENST00000296135	ENSG00000163818	LZTFL1	TRUE	FALSE
chr3	45834237	C	A	ENST00000296135	ENSG00000163818	LZTFL1	TRUE	FALSE
chr3	45834237	C	G	ENST00000296135	ENSG00000163818	LZTFL1	TRUE	FALSE
chr3	45834237	C	T	ENST00000296135	ENSG00000163818	LZTFL1	TRUE	FALSE
chr3	45834240	T	A	ENST00000296135	ENSG00000163818	LZTFL1	TRUE	TRUE
chr3	45834243	T	A	ENST00000296135	ENSG00000163818	LZTFL1	TRUE	TRUE
chr3	45834248	G	C	ENST00000296135	ENSG00000163818	LZTFL1	TRUE	TRUE
chr3	45834248	G	T	ENST00000296135	ENSG00000163818	LZTFL1	TRUE	TRUE
chr3	45834261	C	A	ENST00000296135	ENSG00000163818	LZTFL1	TRUE	TRUE
chr3	45834267	T	A	ENST00000296135	ENSG00000163818	LZTFL1	TRUE	TRUE
chr3	45834270	C	A	ENST00000296135	ENSG00000163818	LZTFL1	TRUE	TRUE
chr3	45834276	C	A	ENST00000296135	ENSG00000163818	LZTFL1	TRUE	TRUE
chr3	45834285	G	A	ENST00000296135	ENSG00000163818	LZTFL1	TRUE	TRUE
chr3	45834288	C	A	ENST00000296135	ENSG00000163818	LZTFL1	TRUE	TRUE
chr3	45834290	A	C	ENST00000296135	ENSG00000163818	LZTFL1	TRUE	TRUE
chr3	45834290	A	T	ENST00000296135	ENSG00000163818	LZTFL1	TRUE	TRUE
chr3	45834293	A	C	ENST00000296135	ENSG00000163818	LZTFL1	TRUE	TRUE
chr3	45834293	A	T	ENST00000296135	ENSG00000163818	LZTFL1	TRUE	TRUE
chr3	45834297	C	A	ENST00000296135	ENSG00000163818	LZTFL1	TRUE	TRUE
chr3	45834299	C	A	ENST00000296135	ENSG00000163818	LZTFL1	TRUE	FALSE
chr3	45834299	C	G	ENST00000296135	ENSG00000163818	LZTFL1	TRUE	FALSE
chr3	45834299	C	T	ENST00000296135	ENSG00000163818	LZTFL1	TRUE	FALSE
chr3	45834300	T	A	ENST00000296135	ENSG00000163818	LZTFL1	TRUE	FALSE
chr3	45834300	T	C	ENST00000296135	ENSG00000163818	LZTFL1	TRUE	FALSE
chr3	45834300	T	G	ENST00000296135	ENSG00000163818	LZTFL1	TRUE	FALSE
chr3	45835588	A	C	ENST00000296135	ENSG00000163818	LZTFL1	TRUE	FALSE
chr3	45835588	A	G	ENST00000296135	ENSG00000163818	LZTFL1	TRUE	FALSE
chr3	45835588	A	T	ENST00000296135	ENSG00000163818	LZTFL1	TRUE	FALSE
chr3	45835589	C	A	ENST00000296135	ENSG00000163818	LZTFL1	TRUE	FALSE
chr3	45835589	C	G	ENST00000296135	ENSG00000163818	LZTFL1	TRUE	FALSE
chr3	45835589	C	T	ENST00000296135	ENSG00000163818	LZTFL1	TRUE	FALSE
chr3	45835591	G	A	ENST00000296135	ENSG00000163818	LZTFL1	TRUE	TRUE
chr3	45835597	C	A	ENST00000296135	ENSG00000163818	LZTFL1	TRUE	TRUE
chr3	45835603	C	A	ENST00000296135	ENSG00000163818	LZTFL1	TRUE	TRUE
chr3	45835618	G	A	ENST00000296135	ENSG00000163818	LZTFL1	TRUE	TRUE
chr3	45835624	T	A	ENST00000296135	ENSG00000163818	LZTFL1	TRUE	TRUE
chr3	45835628	A	C	ENST00000296135	ENSG00000163818	LZTFL1	TRUE	TRUE
chr3	45835628	A	T	ENST00000296135	ENSG00000163818	LZTFL1	TRUE	TRUE
chr3	45835631	C	T	ENST00000296135	ENSG00000163818	LZTFL1	TRUE	TRUE
chr3	45835632	C	T	ENST00000296135	ENSG00000163818	LZTFL1	TRUE	TRUE
chr3	45835636	T	A	ENST00000296135	ENSG00000163818	LZTFL1	TRUE	TRUE
chr3	45835639	C	A	ENST00000296135	ENSG00000163818	LZTFL1	TRUE	TRUE
chr3	45835645	G	A	ENST00000296135	ENSG00000163818	LZTFL1	TRUE	TRUE
chr3	45835657	G	A	ENST00000296135	ENSG00000163818	LZTFL1	TRUE	TRUE
chr3	45835660	G	A	ENST00000296135	ENSG00000163818	LZTFL1	TRUE	TRUE
chr3	45835668	A	C	ENST00000296135	ENSG00000163818	LZTFL1	TRUE	TRUE
chr3	45835668	A	T	ENST00000296135	ENSG00000163818	LZTFL1	TRUE	TRUE
chr3	45835679	A	C	ENST00000296135	ENSG00000163818	LZTFL1	TRUE	TRUE
chr3	45835679	A	T	ENST00000296135	ENSG00000163818	LZTFL1	TRUE	TRUE
chr3	45835699	C	A	ENST00000296135	ENSG00000163818	LZTFL1	TRUE	TRUE
chr3	45835705	C	A	ENST00000296135	ENSG00000163818	LZTFL1	TRUE	TRUE
chr3	45835711	C	A	ENST00000296135	ENSG00000163818	LZTFL1	TRUE	TRUE
chr3	45835729	G	A	ENST00000296135	ENSG00000163818	LZTFL1	TRUE	TRUE
chr3	45835731	A	C	ENST00000296135	ENSG00000163818	LZTFL1	TRUE	TRUE
chr3	45835731	A	T	ENST00000296135	ENSG00000163818	LZTFL1	TRUE	TRUE
chr3	45835735	C	A	ENST00000296135	ENSG00000163818	LZTFL1	TRUE	TRUE
chr3	45835747	C	A	ENST00000296135	ENSG00000163818	LZTFL1	TRUE	TRUE
chr3	45835756	C	A	ENST00000296135	ENSG00000163818	LZTFL1	TRUE	TRUE
chr3	45835777	C	A	ENST00000296135	ENSG00000163818	LZTFL1	TRUE	TRUE
chr3	45835785	C	A	ENST00000296135	ENSG00000163818	LZTFL1	TRUE	FALSE
chr3	45835785	C	G	ENST00000296135	ENSG00000163818	LZTFL1	TRUE	FALSE
chr3	45835785	C	T	ENST00000296135	ENSG00000163818	LZTFL1	TRUE	FALSE
chr3	45835786	T	A	ENST00000296135	ENSG00000163818	LZTFL1	TRUE	FALSE
chr3	45835786	T	C	ENST00000296135	ENSG00000163818	LZTFL1	TRUE	FALSE
chr3	45835786	T	G	ENST00000296135	ENSG00000163818	LZTFL1	TRUE	FALSE
chr3	45837925	A	C	ENST00000296135	ENSG00000163818	LZTFL1	TRUE	FALSE
chr3	45837925	A	G	ENST00000296135	ENSG00000163818	LZTFL1	TRUE	FALSE
chr3	45837925	A	T	ENST00000296135	ENSG00000163818	LZTFL1	TRUE	FALSE
chr3	45837926	C	A	ENST00000296135	ENSG00000163818	LZTFL1	TRUE	FALSE
chr3	45837926	C	G	ENST00000296135	ENSG00000163818	LZTFL1	TRUE	FALSE
chr3	45837926	C	T	ENST00000296135	ENSG00000163818	LZTFL1	TRUE	FALSE
chr3	45837934	C	A	ENST00000296135	ENSG00000163818	LZTFL1	TRUE	TRUE
chr3	45837937	T	A	ENST00000296135	ENSG00000163818	LZTFL1	TRUE	TRUE
chr3	45837946	G	A	ENST00000296135	ENSG00000163818	LZTFL1	TRUE	TRUE
chr3	45837950	G	T	ENST00000296135	ENSG00000163818	LZTFL1	TRUE	TRUE
chr3	45837967	T	A	ENST00000296135	ENSG00000163818	LZTFL1	TRUE	TRUE
chr3	45837973	T	A	ENST00000296135	ENSG00000163818	LZTFL1	TRUE	TRUE
chr3	45837975	A	T	ENST00000296135	ENSG00000163818	LZTFL1	TRUE	TRUE
chr3	45837982	T	A	ENST00000296135	ENSG00000163818	LZTFL1	TRUE	TRUE
chr3	45837985	T	A	ENST00000296135	ENSG00000163818	LZTFL1	TRUE	FALSE
chr3	45837987	G	C	ENST00000296135	ENSG00000163818	LZTFL1	TRUE	FALSE
chr3	45837987	G	T	ENST00000296135	ENSG00000163818	LZTFL1	TRUE	FALSE
chr3	45838004	A	C	ENST00000296135	ENSG00000163818	LZTFL1	FALSE	FALSE
chr3	45838004	A	T	ENST00000296135	ENSG00000163818	LZTFL1	FALSE	FALSE
chr3	45838018	C	A	ENST00000296135	ENSG00000163818	LZTFL1	FALSE	FALSE
chr3	45838024	G	A	ENST00000296135	ENSG00000163818	LZTFL1	FALSE	FALSE
chr3	45838033	C	A	ENST00000296135	ENSG00000163818	LZTFL1	FALSE	FALSE
chr3	45838044	A	T	ENST00000296135	ENSG00000163818	LZTFL1	FALSE	FALSE
chr3	45838048	C	A	ENST00000296135	ENSG00000163818	LZTFL1	FALSE	FALSE
chr3	45838052	C	A	ENST00000296135	ENSG00000163818	LZTFL1	TRUE	FALSE
chr3	45838052	C	G	ENST00000296135	ENSG00000163818	LZTFL1	TRUE	FALSE
chr3	45838052	C	T	ENST00000296135	ENSG00000163818	LZTFL1	TRUE	FALSE
chr3	45838053	T	A	ENST00000296135	ENSG00000163818	LZTFL1	TRUE	FALSE
chr3	45838053	T	C	ENST00000296135	ENSG00000163818	LZTFL1	TRUE	FALSE
chr3	45838053	T	G	ENST00000296135	ENSG00000163818	LZTFL1	TRUE	FALSE
chr3	45841987	A	C	ENST00000296135	ENSG00000163818	LZTFL1	FALSE	FALSE
chr3	45841987	A	G	ENST00000296135	ENSG00000163818	LZTFL1	FALSE	FALSE
chr3	45841987	A	T	ENST00000296135	ENSG00000163818	LZTFL1	FALSE	FALSE
chr3	45841988	C	A	ENST00000296135	ENSG00000163818	LZTFL1	FALSE	FALSE
chr3	45841988	C	G	ENST00000296135	ENSG00000163818	LZTFL1	FALSE	FALSE
chr3	45841988	C	T	ENST00000296135	ENSG00000163818	LZTFL1	FALSE	FALSE
chr3	45886656	G	A	ENST00000357632	ENSG00000173585	CCR9	FALSE	FALSE
chr3	45886656	G	C	ENST00000357632	ENSG00000173585	CCR9	FALSE	FALSE
chr3	45886656	G	T	ENST00000357632	ENSG00000173585	CCR9	FALSE	FALSE
chr3	45886657	T	A	ENST00000357632	ENSG00000173585	CCR9	FALSE	FALSE
chr3	45886657	T	C	ENST00000357632	ENSG00000173585	CCR9	FALSE	FALSE
chr3	45886657	T	G	ENST00000357632	ENSG00000173585	CCR9	FALSE	FALSE
chr3	45894904	A	C	ENST00000357632	ENSG00000173585	CCR9	TRUE	FALSE
chr3	45894904	A	G	ENST00000357632	ENSG00000173585	CCR9	TRUE	FALSE
chr3	45894904	A	T	ENST00000357632	ENSG00000173585	CCR9	TRUE	FALSE
chr3	45894905	G	A	ENST00000357632	ENSG00000173585	CCR9	TRUE	FALSE
chr3	45894905	G	C	ENST00000357632	ENSG00000173585	CCR9	TRUE	FALSE
chr3	45894905	G	T	ENST00000357632	ENSG00000173585	CCR9	TRUE	FALSE
chr3	45894955	G	A	ENST00000357632	ENSG00000173585	CCR9	TRUE	FALSE
chr3	45894955	G	C	ENST00000357632	ENSG00000173585	CCR9	TRUE	FALSE
chr3	45894955	G	T	ENST00000357632	ENSG00000173585	CCR9	TRUE	FALSE
chr3	45894956	T	A	ENST00000357632	ENSG00000173585	CCR9	TRUE	FALSE
chr3	45894956	T	C	ENST00000357632	ENSG00000173585	CCR9	TRUE	FALSE
chr3	45894956	T	G	ENST00000357632	ENSG00000173585	CCR9	TRUE	FALSE
chr3	45900808	A	C	ENST00000357632	ENSG00000173585	CCR9	TRUE	FALSE
chr3	45900808	A	G	ENST00000357632	ENSG00000173585	CCR9	TRUE	FALSE
chr3	45900808	A	T	ENST00000357632	ENSG00000173585	CCR9	TRUE	FALSE
chr3	45900809	G	A	ENST00000357632	ENSG00000173585	CCR9	TRUE	FALSE
chr3	45900809	G	C	ENST00000357632	ENSG00000173585	CCR9	TRUE	FALSE
chr3	45900809	G	T	ENST00000357632	ENSG00000173585	CCR9	TRUE	FALSE
chr3	45900839	T	A	ENST00000357632	ENSG00000173585	CCR9	FALSE	FALSE
chr3	45900839	T	G	ENST00000357632	ENSG00000173585	CCR9	FALSE	FALSE
chr3	45900846	G	T	ENST00000357632	ENSG00000173585	CCR9	FALSE	FALSE
chr3	45900864	G	T	ENST00000357632	ENSG00000173585	CCR9	FALSE	FALSE
chr3	45900872	C	A	ENST00000357632	ENSG00000173585	CCR9	FALSE	FALSE
chr3	45900872	C	G	ENST00000357632	ENSG00000173585	CCR9	FALSE	FALSE
chr3	45900899	C	A	ENST00000357632	ENSG00000173585	CCR9	FALSE	FALSE
chr3	45900899	C	G	ENST00000357632	ENSG00000173585	CCR9	FALSE	FALSE
chr3	45900902	T	A	ENST00000357632	ENSG00000173585	CCR9	FALSE	FALSE
chr3	45900903	G	T	ENST00000357632	ENSG00000173585	CCR9	FALSE	FALSE
chr3	45900906	A	T	ENST00000357632	ENSG00000173585	CCR9	FALSE	FALSE
chr3	45900921	C	T	ENST00000357632	ENSG00000173585	CCR9	FALSE	FALSE
chr3	45900949	T	A	ENST00000357632	ENSG00000173585	CCR9	FALSE	FALSE
chr3	45900953	C	A	ENST00000357632	ENSG00000173585	CCR9	FALSE	FALSE
chr3	45900953	C	G	ENST00000357632	ENSG00000173585	CCR9	FALSE	FALSE
chr3	45900955	G	A	ENST00000357632	ENSG00000173585	CCR9	FALSE	FALSE
chr3	45900956	G	A	ENST00000357632	ENSG00000173585	CCR9	FALSE	FALSE
chr3	45900979	T	A	ENST00000357632	ENSG00000173585	CCR9	FALSE	FALSE
chr3	45901007	C	A	ENST00000357632	ENSG00000173585	CCR9	FALSE	FALSE
chr3	45901007	C	G	ENST00000357632	ENSG00000173585	CCR9	FALSE	FALSE
chr3	45901009	G	A	ENST00000357632	ENSG00000173585	CCR9	FALSE	FALSE
chr3	45901010	G	A	ENST00000357632	ENSG00000173585	CCR9	FALSE	FALSE
chr3	45901013	C	A	ENST00000357632	ENSG00000173585	CCR9	FALSE	FALSE
chr3	45901013	C	G	ENST00000357632	ENSG00000173585	CCR9	FALSE	FALSE
chr3	45901016	C	A	ENST00000357632	ENSG00000173585	CCR9	FALSE	FALSE
chr3	45901020	A	T	ENST00000357632	ENSG00000173585	CCR9	FALSE	FALSE
chr3	45901026	A	T	ENST00000357632	ENSG00000173585	CCR9	FALSE	FALSE
chr3	45901051	T	A	ENST00000357632	ENSG00000173585	CCR9	FALSE	FALSE
chr3	45901057	T	A	ENST00000357632	ENSG00000173585	CCR9	FALSE	FALSE
chr3	45901099	G	A	ENST00000357632	ENSG00000173585	CCR9	FALSE	FALSE
chr3	45901100	G	A	ENST00000357632	ENSG00000173585	CCR9	FALSE	FALSE
chr3	45901119	C	T	ENST00000357632	ENSG00000173585	CCR9	FALSE	FALSE
chr3	45901123	G	A	ENST00000357632	ENSG00000173585	CCR9	FALSE	FALSE
chr3	45901124	G	A	ENST00000357632	ENSG00000173585	CCR9	FALSE	FALSE
chr3	45901125	A	T	ENST00000357632	ENSG00000173585	CCR9	FALSE	FALSE
chr3	45901131	C	T	ENST00000357632	ENSG00000173585	CCR9	FALSE	FALSE
chr3	45901145	C	A	ENST00000357632	ENSG00000173585	CCR9	FALSE	FALSE
chr3	45901146	A	T	ENST00000357632	ENSG00000173585	CCR9	FALSE	FALSE
chr3	45901166	C	A	ENST00000357632	ENSG00000173585	CCR9	FALSE	FALSE
chr3	45901166	C	G	ENST00000357632	ENSG00000173585	CCR9	FALSE	FALSE
chr3	45901167	A	T	ENST00000357632	ENSG00000173585	CCR9	FALSE	FALSE
chr3	45901181	C	A	ENST00000357632	ENSG00000173585	CCR9	FALSE	FALSE
chr3	45901181	C	G	ENST00000357632	ENSG00000173585	CCR9	FALSE	FALSE
chr3	45901187	T	A	ENST00000357632	ENSG00000173585	CCR9	FALSE	FALSE
chr3	45901192	T	A	ENST00000357632	ENSG00000173585	CCR9	FALSE	FALSE
chr3	45901205	C	A	ENST00000357632	ENSG00000173585	CCR9	FALSE	FALSE
chr3	45901223	C	A	ENST00000357632	ENSG00000173585	CCR9	FALSE	FALSE
chr3	45901223	C	G	ENST00000357632	ENSG00000173585	CCR9	FALSE	FALSE
chr3	45901236	C	T	ENST00000357632	ENSG00000173585	CCR9	FALSE	FALSE
chr3	45901245	A	T	ENST00000357632	ENSG00000173585	CCR9	FALSE	FALSE
chr3	45901258	G	A	ENST00000357632	ENSG00000173585	CCR9	FALSE	FALSE
chr3	45901259	G	A	ENST00000357632	ENSG00000173585	CCR9	FALSE	FALSE
chr3	45901263	G	T	ENST00000357632	ENSG00000173585	CCR9	FALSE	FALSE
chr3	45901266	A	T	ENST00000357632	ENSG00000173585	CCR9	FALSE	FALSE
chr3	45901276	T	A	ENST00000357632	ENSG00000173585	CCR9	FALSE	FALSE
chr3	45901280	C	A	ENST00000357632	ENSG00000173585	CCR9	FALSE	FALSE
chr3	45901280	C	G	ENST00000357632	ENSG00000173585	CCR9	FALSE	FALSE
chr3	45901284	A	T	ENST00000357632	ENSG00000173585	CCR9	FALSE	FALSE
chr3	45901295	C	A	ENST00000357632	ENSG00000173585	CCR9	FALSE	FALSE
chr3	45901306	G	A	ENST00000357632	ENSG00000173585	CCR9	FALSE	FALSE
chr3	45901307	G	A	ENST00000357632	ENSG00000173585	CCR9	FALSE	FALSE
chr3	45901312	T	A	ENST00000357632	ENSG00000173585	CCR9	FALSE	FALSE
chr3	45901328	C	A	ENST00000357632	ENSG00000173585	CCR9	FALSE	FALSE
chr3	45901335	G	T	ENST00000357632	ENSG00000173585	CCR9	FALSE	FALSE
chr3	45901342	T	A	ENST00000357632	ENSG00000173585	CCR9	FALSE	FALSE
chr3	45901342	T	G	ENST00000357632	ENSG00000173585	CCR9	FALSE	FALSE
chr3	45901346	C	A	ENST00000357632	ENSG00000173585	CCR9	FALSE	FALSE
chr3	45901346	C	G	ENST00000357632	ENSG00000173585	CCR9	FALSE	FALSE
chr3	45901350	C	T	ENST00000357632	ENSG00000173585	CCR9	FALSE	FALSE
chr3	45901356	A	T	ENST00000357632	ENSG00000173585	CCR9	FALSE	FALSE
chr3	45901359	G	T	ENST00000357632	ENSG00000173585	CCR9	FALSE	FALSE
chr3	45901362	G	T	ENST00000357632	ENSG00000173585	CCR9	FALSE	FALSE
chr3	45901382	C	A	ENST00000357632	ENSG00000173585	CCR9	FALSE	FALSE
chr3	45901394	C	A	ENST00000357632	ENSG00000173585	CCR9	FALSE	FALSE
chr3	45901394	C	G	ENST00000357632	ENSG00000173585	CCR9	FALSE	FALSE
chr3	45901404	G	T	ENST00000357632	ENSG00000173585	CCR9	FALSE	FALSE
chr3	45901413	A	T	ENST00000357632	ENSG00000173585	CCR9	FALSE	FALSE
chr3	45901419	A	T	ENST00000357632	ENSG00000173585	CCR9	FALSE	FALSE
chr3	45901423	C	A	ENST00000357632	ENSG00000173585	CCR9	FALSE	FALSE
chr3	45901423	C	G	ENST00000357632	ENSG00000173585	CCR9	FALSE	FALSE
chr3	45901432	T	A	ENST00000357632	ENSG00000173585	CCR9	FALSE	FALSE
chr3	45901440	A	T	ENST00000357632	ENSG00000173585	CCR9	FALSE	FALSE
chr3	45901484	C	A	ENST00000357632	ENSG00000173585	CCR9	FALSE	FALSE
chr3	45901487	C	A	ENST00000357632	ENSG00000173585	CCR9	FALSE	FALSE
chr3	45901490	T	A	ENST00000357632	ENSG00000173585	CCR9	FALSE	FALSE
chr3	45901490	T	G	ENST00000357632	ENSG00000173585	CCR9	FALSE	FALSE
chr3	45901515	C	T	ENST00000357632	ENSG00000173585	CCR9	FALSE	FALSE
chr3	45901521	A	T	ENST00000357632	ENSG00000173585	CCR9	FALSE	FALSE
chr3	45901524	A	T	ENST00000357632	ENSG00000173585	CCR9	FALSE	FALSE
chr3	45901533	A	T	ENST00000357632	ENSG00000173585	CCR9	FALSE	FALSE
chr3	45901539	A	T	ENST00000357632	ENSG00000173585	CCR9	FALSE	FALSE
chr3	45901548	A	T	ENST00000357632	ENSG00000173585	CCR9	FALSE	FALSE
chr3	45901582	T	A	ENST00000357632	ENSG00000173585	CCR9	FALSE	FALSE
chr3	45901587	C	T	ENST00000357632	ENSG00000173585	CCR9	FALSE	FALSE
chr3	45901598	C	A	ENST00000357632	ENSG00000173585	CCR9	FALSE	FALSE
chr3	45901598	C	G	ENST00000357632	ENSG00000173585	CCR9	FALSE	FALSE
chr3	45901604	C	A	ENST00000357632	ENSG00000173585	CCR9	FALSE	FALSE
chr3	45901609	T	A	ENST00000357632	ENSG00000173585	CCR9	FALSE	FALSE
chr3	45901612	T	A	ENST00000357632	ENSG00000173585	CCR9	FALSE	FALSE
chr3	45901617	C	T	ENST00000357632	ENSG00000173585	CCR9	FALSE	FALSE
chr3	45901634	T	A	ENST00000357632	ENSG00000173585	CCR9	FALSE	FALSE
chr3	45901634	T	G	ENST00000357632	ENSG00000173585	CCR9	FALSE	FALSE
chr3	45901655	T	A	ENST00000357632	ENSG00000173585	CCR9	FALSE	FALSE
chr3	45901682	C	A	ENST00000357632	ENSG00000173585	CCR9	FALSE	FALSE
chr3	45901686	C	T	ENST00000357632	ENSG00000173585	CCR9	FALSE	FALSE
chr3	45901695	C	T	ENST00000357632	ENSG00000173585	CCR9	FALSE	FALSE
chr3	45901721	C	A	ENST00000357632	ENSG00000173585	CCR9	FALSE	FALSE
chr3	45901739	T	A	ENST00000357632	ENSG00000173585	CCR9	FALSE	FALSE
chr3	45901739	T	G	ENST00000357632	ENSG00000173585	CCR9	FALSE	FALSE
chr3	45901752	G	T	ENST00000357632	ENSG00000173585	CCR9	FALSE	FALSE
chr3	45901755	A	T	ENST00000357632	ENSG00000173585	CCR9	FALSE	FALSE
chr3	45901776	A	T	ENST00000357632	ENSG00000173585	CCR9	FALSE	FALSE
chr3	45901785	A	T	ENST00000357632	ENSG00000173585	CCR9	FALSE	FALSE
chr3	45901792	T	A	ENST00000357632	ENSG00000173585	CCR9	FALSE	FALSE
chr3	45901799	C	A	ENST00000357632	ENSG00000173585	CCR9	FALSE	FALSE
chr3	45901806	C	T	ENST00000357632	ENSG00000173585	CCR9	FALSE	FALSE
chr3	45901812	C	T	ENST00000357632	ENSG00000173585	CCR9	FALSE	FALSE
chr3	45901816	G	A	ENST00000357632	ENSG00000173585	CCR9	FALSE	FALSE
chr3	45901817	G	A	ENST00000357632	ENSG00000173585	CCR9	FALSE	FALSE
chr3	45901822	C	A	ENST00000357632	ENSG00000173585	CCR9	FALSE	FALSE
chr3	45901822	C	G	ENST00000357632	ENSG00000173585	CCR9	FALSE	FALSE
chr3	45901833	A	T	ENST00000357632	ENSG00000173585	CCR9	FALSE	FALSE
chr3	45901836	G	T	ENST00000357632	ENSG00000173585	CCR9	FALSE	FALSE
chr3	45901839	G	T	ENST00000357632	ENSG00000173585	CCR9	FALSE	FALSE
chr3	45901846	T	A	ENST00000357632	ENSG00000173585	CCR9	FALSE	FALSE
chr3	45901848	A	T	ENST00000357632	ENSG00000173585	CCR9	FALSE	FALSE
chr3	45901855	C	A	ENST00000357632	ENSG00000173585	CCR9	FALSE	FALSE
chr3	45901864	T	A	ENST00000357632	ENSG00000173585	CCR9	FALSE	FALSE
chr3	45901869	G	T	ENST00000357632	ENSG00000173585	CCR9	FALSE	FALSE
chr3	45901879	C	A	ENST00000357632	ENSG00000173585	CCR9	FALSE	FALSE
chr3	45901879	C	G	ENST00000357632	ENSG00000173585	CCR9	FALSE	FALSE
chr3	45901881	G	T	ENST00000357632	ENSG00000173585	CCR9	FALSE	FALSE
chr3	45921782	C	A	ENST00000296137	ENSG00000163820	FYCO1	FALSE	FALSE
chr3	45921786	G	C	ENST00000296137	ENSG00000163820	FYCO1	FALSE	FALSE
chr3	45921786	G	T	ENST00000296137	ENSG00000163820	FYCO1	FALSE	FALSE
chr3	45921811	A	T	ENST00000296137	ENSG00000163820	FYCO1	FALSE	FALSE
chr3	45921816	A	C	ENST00000296137	ENSG00000163820	FYCO1	FALSE	FALSE
chr3	45921816	A	T	ENST00000296137	ENSG00000163820	FYCO1	FALSE	FALSE
chr3	45921827	T	A	ENST00000296137	ENSG00000163820	FYCO1	FALSE	FALSE
chr3	45921830	T	A	ENST00000296137	ENSG00000163820	FYCO1	FALSE	FALSE
chr3	45921841	C	A	ENST00000296137	ENSG00000163820	FYCO1	FALSE	FALSE
chr3	45921841	C	G	ENST00000296137	ENSG00000163820	FYCO1	FALSE	FALSE
chr3	45921841	C	T	ENST00000296137	ENSG00000163820	FYCO1	FALSE	FALSE
chr3	45921842	T	A	ENST00000296137	ENSG00000163820	FYCO1	FALSE	FALSE
chr3	45921842	T	C	ENST00000296137	ENSG00000163820	FYCO1	FALSE	FALSE
chr3	45921842	T	G	ENST00000296137	ENSG00000163820	FYCO1	FALSE	FALSE
chr3	45923654	A	C	ENST00000296137	ENSG00000163820	FYCO1	TRUE	FALSE
chr3	45923654	A	G	ENST00000296137	ENSG00000163820	FYCO1	TRUE	FALSE
chr3	45923654	A	T	ENST00000296137	ENSG00000163820	FYCO1	TRUE	FALSE
chr3	45923655	C	A	ENST00000296137	ENSG00000163820	FYCO1	TRUE	FALSE
chr3	45923655	C	G	ENST00000296137	ENSG00000163820	FYCO1	TRUE	FALSE
chr3	45923655	C	T	ENST00000296137	ENSG00000163820	FYCO1	TRUE	FALSE
chr3	45923659	G	C	ENST00000296137	ENSG00000163820	FYCO1	FALSE	FALSE
chr3	45923659	G	T	ENST00000296137	ENSG00000163820	FYCO1	FALSE	FALSE
chr3	45923685	G	C	ENST00000296137	ENSG00000163820	FYCO1	FALSE	FALSE
chr3	45923685	G	T	ENST00000296137	ENSG00000163820	FYCO1	FALSE	FALSE
chr3	45923708	T	A	ENST00000296137	ENSG00000163820	FYCO1	TRUE	TRUE
chr3	45923714	G	A	ENST00000296137	ENSG00000163820	FYCO1	TRUE	TRUE
chr3	45923720	G	A	ENST00000296137	ENSG00000163820	FYCO1	TRUE	TRUE
chr3	45923729	C	A	ENST00000296137	ENSG00000163820	FYCO1	TRUE	TRUE
chr3	45923732	T	A	ENST00000296137	ENSG00000163820	FYCO1	TRUE	TRUE
chr3	45923742	G	T	ENST00000296137	ENSG00000163820	FYCO1	TRUE	TRUE
chr3	45923747	G	A	ENST00000296137	ENSG00000163820	FYCO1	TRUE	TRUE
chr3	45923766	C	A	ENST00000296137	ENSG00000163820	FYCO1	TRUE	FALSE
chr3	45923766	C	G	ENST00000296137	ENSG00000163820	FYCO1	TRUE	FALSE
chr3	45923766	C	T	ENST00000296137	ENSG00000163820	FYCO1	TRUE	FALSE
chr3	45923767	T	A	ENST00000296137	ENSG00000163820	FYCO1	TRUE	FALSE
chr3	45923767	T	C	ENST00000296137	ENSG00000163820	FYCO1	TRUE	FALSE
chr3	45923767	T	G	ENST00000296137	ENSG00000163820	FYCO1	TRUE	FALSE
chr3	45931069	A	C	ENST00000296137	ENSG00000163820	FYCO1	TRUE	FALSE
chr3	45931069	A	G	ENST00000296137	ENSG00000163820	FYCO1	TRUE	FALSE
chr3	45931069	A	T	ENST00000296137	ENSG00000163820	FYCO1	TRUE	FALSE
chr3	45931070	C	A	ENST00000296137	ENSG00000163820	FYCO1	TRUE	FALSE
chr3	45931070	C	G	ENST00000296137	ENSG00000163820	FYCO1	TRUE	FALSE
chr3	45931070	C	T	ENST00000296137	ENSG00000163820	FYCO1	TRUE	FALSE
chr3	45931073	T	A	ENST00000296137	ENSG00000163820	FYCO1	TRUE	TRUE
chr3	45931074	A	T	ENST00000296137	ENSG00000163820	FYCO1	TRUE	TRUE
chr3	45931079	G	A	ENST00000296137	ENSG00000163820	FYCO1	TRUE	TRUE
chr3	45931097	C	A	ENST00000296137	ENSG00000163820	FYCO1	TRUE	TRUE
chr3	45931103	C	A	ENST00000296137	ENSG00000163820	FYCO1	TRUE	TRUE
chr3	45931106	G	A	ENST00000296137	ENSG00000163820	FYCO1	TRUE	TRUE
chr3	45931133	T	A	ENST00000296137	ENSG00000163820	FYCO1	TRUE	TRUE
chr3	45931152	C	T	ENST00000296137	ENSG00000163820	FYCO1	TRUE	TRUE
chr3	45931153	C	T	ENST00000296137	ENSG00000163820	FYCO1	TRUE	TRUE
chr3	45931175	C	A	ENST00000296137	ENSG00000163820	FYCO1	TRUE	TRUE
chr3	45931200	G	C	ENST00000296137	ENSG00000163820	FYCO1	TRUE	TRUE
chr3	45931200	G	T	ENST00000296137	ENSG00000163820	FYCO1	TRUE	TRUE
chr3	45931226	C	A	ENST00000296137	ENSG00000163820	FYCO1	TRUE	TRUE
chr3	45931238	C	A	ENST00000296137	ENSG00000163820	FYCO1	TRUE	TRUE
chr3	45931256	C	A	ENST00000296137	ENSG00000163820	FYCO1	TRUE	TRUE
chr3	45931277	T	A	ENST00000296137	ENSG00000163820	FYCO1	TRUE	TRUE
chr3	45931282	C	A	ENST00000296137	ENSG00000163820	FYCO1	TRUE	FALSE
chr3	45931282	C	G	ENST00000296137	ENSG00000163820	FYCO1	TRUE	FALSE
chr3	45931282	C	T	ENST00000296137	ENSG00000163820	FYCO1	TRUE	FALSE
chr3	45931283	T	A	ENST00000296137	ENSG00000163820	FYCO1	TRUE	FALSE
chr3	45931283	T	C	ENST00000296137	ENSG00000163820	FYCO1	TRUE	FALSE
chr3	45931283	T	G	ENST00000296137	ENSG00000163820	FYCO1	TRUE	FALSE
chr3	45936446	A	C	ENST00000296137	ENSG00000163820	FYCO1	TRUE	FALSE
chr3	45936446	A	G	ENST00000296137	ENSG00000163820	FYCO1	TRUE	FALSE
chr3	45936446	A	T	ENST00000296137	ENSG00000163820	FYCO1	TRUE	FALSE
chr3	45936447	C	A	ENST00000296137	ENSG00000163820	FYCO1	TRUE	FALSE
chr3	45936447	C	G	ENST00000296137	ENSG00000163820	FYCO1	TRUE	FALSE
chr3	45936447	C	T	ENST00000296137	ENSG00000163820	FYCO1	TRUE	FALSE
chr3	45936455	C	A	ENST00000296137	ENSG00000163820	FYCO1	TRUE	TRUE
chr3	45936458	C	A	ENST00000296137	ENSG00000163820	FYCO1	TRUE	TRUE
chr3	45936464	T	A	ENST00000296137	ENSG00000163820	FYCO1	TRUE	TRUE
chr3	45936471	G	T	ENST00000296137	ENSG00000163820	FYCO1	TRUE	TRUE
chr3	45936479	C	A	ENST00000296137	ENSG00000163820	FYCO1	TRUE	TRUE
chr3	45936481	G	T	ENST00000296137	ENSG00000163820	FYCO1	TRUE	TRUE
chr3	45936488	G	A	ENST00000296137	ENSG00000163820	FYCO1	TRUE	TRUE
chr3	45936506	C	A	ENST00000296137	ENSG00000163820	FYCO1	TRUE	TRUE
chr3	45936515	C	A	ENST00000296137	ENSG00000163820	FYCO1	TRUE	TRUE
chr3	45936526	G	T	ENST00000296137	ENSG00000163820	FYCO1	TRUE	TRUE
chr3	45936532	G	C	ENST00000296137	ENSG00000163820	FYCO1	TRUE	TRUE
chr3	45936532	G	T	ENST00000296137	ENSG00000163820	FYCO1	TRUE	TRUE
chr3	45936544	C	A	ENST00000296137	ENSG00000163820	FYCO1	TRUE	FALSE
chr3	45936544	C	G	ENST00000296137	ENSG00000163820	FYCO1	TRUE	FALSE
chr3	45936544	C	T	ENST00000296137	ENSG00000163820	FYCO1	TRUE	FALSE
chr3	45936545	T	A	ENST00000296137	ENSG00000163820	FYCO1	TRUE	FALSE
chr3	45936545	T	C	ENST00000296137	ENSG00000163820	FYCO1	TRUE	FALSE
chr3	45936545	T	G	ENST00000296137	ENSG00000163820	FYCO1	TRUE	FALSE
chr3	45943541	G	A	ENST00000304552	ENSG00000172215	CXCR6	FALSE	FALSE
chr3	45943541	G	C	ENST00000304552	ENSG00000172215	CXCR6	FALSE	FALSE
chr3	45943541	G	T	ENST00000304552	ENSG00000172215	CXCR6	FALSE	FALSE
chr3	45943542	T	A	ENST00000304552	ENSG00000172215	CXCR6	FALSE	FALSE
chr3	45943542	T	C	ENST00000304552	ENSG00000172215	CXCR6	FALSE	FALSE
chr3	45943542	T	G	ENST00000304552	ENSG00000172215	CXCR6	FALSE	FALSE
chr3	45946459	A	C	ENST00000304552	ENSG00000172215	CXCR6	TRUE	FALSE
chr3	45946459	A	G	ENST00000304552	ENSG00000172215	CXCR6	TRUE	FALSE
chr3	45946459	A	T	ENST00000304552	ENSG00000172215	CXCR6	TRUE	FALSE
chr3	45946460	G	A	ENST00000304552	ENSG00000172215	CXCR6	TRUE	FALSE
chr3	45946460	G	C	ENST00000304552	ENSG00000172215	CXCR6	TRUE	FALSE
chr3	45946460	G	T	ENST00000304552	ENSG00000172215	CXCR6	TRUE	FALSE
chr3	45946488	G	T	ENST00000304552	ENSG00000172215	CXCR6	FALSE	FALSE
chr3	45946499	C	A	ENST00000304552	ENSG00000172215	CXCR6	FALSE	FALSE
chr3	45946499	C	G	ENST00000304552	ENSG00000172215	CXCR6	FALSE	FALSE
chr3	45946503	G	T	ENST00000304552	ENSG00000172215	CXCR6	FALSE	FALSE
chr3	45946511	T	A	ENST00000304552	ENSG00000172215	CXCR6	FALSE	FALSE
chr3	45946511	T	G	ENST00000304552	ENSG00000172215	CXCR6	FALSE	FALSE
chr3	45946539	C	T	ENST00000304552	ENSG00000172215	CXCR6	FALSE	FALSE
chr3	45946542	G	T	ENST00000304552	ENSG00000172215	CXCR6	FALSE	FALSE
chr3	45946545	G	T	ENST00000304552	ENSG00000172215	CXCR6	FALSE	FALSE
chr3	45946551	C	T	ENST00000304552	ENSG00000172215	CXCR6	FALSE	FALSE
chr3	45946563	C	T	ENST00000304552	ENSG00000172215	CXCR6	FALSE	FALSE
chr3	45946572	A	T	ENST00000304552	ENSG00000172215	CXCR6	FALSE	FALSE
chr3	45946589	C	A	ENST00000304552	ENSG00000172215	CXCR6	FALSE	FALSE
chr3	45946595	C	A	ENST00000304552	ENSG00000172215	CXCR6	FALSE	FALSE
chr3	45946595	C	G	ENST00000304552	ENSG00000172215	CXCR6	FALSE	FALSE
chr3	45946613	T	A	ENST00000304552	ENSG00000172215	CXCR6	FALSE	FALSE
chr3	45946658	C	A	ENST00000304552	ENSG00000172215	CXCR6	FALSE	FALSE
chr3	45946658	C	G	ENST00000304552	ENSG00000172215	CXCR6	FALSE	FALSE
chr3	45946662	A	T	ENST00000304552	ENSG00000172215	CXCR6	FALSE	FALSE
chr3	45946666	T	A	ENST00000304552	ENSG00000172215	CXCR6	FALSE	FALSE
chr3	45946668	C	T	ENST00000304552	ENSG00000172215	CXCR6	FALSE	FALSE
chr3	45946727	C	A	ENST00000304552	ENSG00000172215	CXCR6	FALSE	FALSE
chr3	45946741	G	A	ENST00000304552	ENSG00000172215	CXCR6	FALSE	FALSE
chr3	45946742	G	A	ENST00000304552	ENSG00000172215	CXCR6	FALSE	FALSE
chr3	45946748	T	A	ENST00000304552	ENSG00000172215	CXCR6	FALSE	FALSE
chr3	45946748	T	G	ENST00000304552	ENSG00000172215	CXCR6	FALSE	FALSE
chr3	45946761	G	T	ENST00000304552	ENSG00000172215	CXCR6	FALSE	FALSE
chr3	45946765	G	A	ENST00000304552	ENSG00000172215	CXCR6	FALSE	FALSE
chr3	45946766	G	A	ENST00000304552	ENSG00000172215	CXCR6	FALSE	FALSE
chr3	45946776	C	T	ENST00000304552	ENSG00000172215	CXCR6	FALSE	FALSE
chr3	45946787	C	A	ENST00000304552	ENSG00000172215	CXCR6	FALSE	FALSE
chr3	45946788	A	T	ENST00000304552	ENSG00000172215	CXCR6	FALSE	FALSE
chr3	45946808	C	A	ENST00000304552	ENSG00000172215	CXCR6	FALSE	FALSE
chr3	45946808	C	G	ENST00000304552	ENSG00000172215	CXCR6	FALSE	FALSE
chr3	45946823	C	A	ENST00000304552	ENSG00000172215	CXCR6	FALSE	FALSE
chr3	45946823	C	G	ENST00000304552	ENSG00000172215	CXCR6	FALSE	FALSE
chr3	45946847	C	A	ENST00000304552	ENSG00000172215	CXCR6	FALSE	FALSE
chr3	45946878	A	T	ENST00000304552	ENSG00000172215	CXCR6	FALSE	FALSE
chr3	45946887	A	T	ENST00000304552	ENSG00000172215	CXCR6	FALSE	FALSE
chr3	45946895	C	A	ENST00000304552	ENSG00000172215	CXCR6	FALSE	FALSE
chr3	45946895	C	G	ENST00000304552	ENSG00000172215	CXCR6	FALSE	FALSE
chr3	45946899	C	T	ENST00000304552	ENSG00000172215	CXCR6	FALSE	FALSE
chr3	45946902	C	T	ENST00000304552	ENSG00000172215	CXCR6	FALSE	FALSE
chr3	45946908	A	T	ENST00000304552	ENSG00000172215	CXCR6	FALSE	FALSE
chr3	45946921	G	A	ENST00000304552	ENSG00000172215	CXCR6	FALSE	FALSE
chr3	45946922	G	A	ENST00000304552	ENSG00000172215	CXCR6	FALSE	FALSE
chr3	45946926	A	T	ENST00000304552	ENSG00000172215	CXCR6	FALSE	FALSE
chr3	45946939	T	A	ENST00000304552	ENSG00000172215	CXCR6	FALSE	FALSE
chr3	45946948	G	A	ENST00000304552	ENSG00000172215	CXCR6	FALSE	FALSE
chr3	45946949	G	A	ENST00000304552	ENSG00000172215	CXCR6	FALSE	FALSE
chr3	45946972	T	A	ENST00000304552	ENSG00000172215	CXCR6	FALSE	FALSE
chr3	45946977	C	T	ENST00000304552	ENSG00000172215	CXCR6	FALSE	FALSE
chr3	45946988	T	A	ENST00000304552	ENSG00000172215	CXCR6	FALSE	FALSE
chr3	45946988	T	G	ENST00000304552	ENSG00000172215	CXCR6	FALSE	FALSE
chr3	45947010	A	T	ENST00000304552	ENSG00000172215	CXCR6	FALSE	FALSE
chr3	45947021	T	A	ENST00000304552	ENSG00000172215	CXCR6	FALSE	FALSE
chr3	45947027	C	A	ENST00000304552	ENSG00000172215	CXCR6	FALSE	FALSE
chr3	45947027	C	G	ENST00000304552	ENSG00000172215	CXCR6	FALSE	FALSE
chr3	45947034	G	T	ENST00000304552	ENSG00000172215	CXCR6	FALSE	FALSE
chr3	45947064	C	T	ENST00000304552	ENSG00000172215	CXCR6	FALSE	FALSE
chr3	45947086	T	A	ENST00000304552	ENSG00000172215	CXCR6	FALSE	FALSE
chr3	45947111	C	A	ENST00000304552	ENSG00000172215	CXCR6	FALSE	FALSE
chr3	45947114	T	A	ENST00000304552	ENSG00000172215	CXCR6	FALSE	FALSE
chr3	45947114	T	G	ENST00000304552	ENSG00000172215	CXCR6	FALSE	FALSE
chr3	45947116	C	A	ENST00000304552	ENSG00000172215	CXCR6	FALSE	FALSE
chr3	45947116	C	G	ENST00000304552	ENSG00000172215	CXCR6	FALSE	FALSE
chr3	45947127	A	T	ENST00000304552	ENSG00000172215	CXCR6	FALSE	FALSE
chr3	45947145	G	T	ENST00000304552	ENSG00000172215	CXCR6	FALSE	FALSE
chr3	45947154	C	T	ENST00000304552	ENSG00000172215	CXCR6	FALSE	FALSE
chr3	45947157	A	T	ENST00000304552	ENSG00000172215	CXCR6	FALSE	FALSE
chr3	45947163	A	T	ENST00000304552	ENSG00000172215	CXCR6	FALSE	FALSE
chr3	45947172	A	T	ENST00000304552	ENSG00000172215	CXCR6	FALSE	FALSE
chr3	45947211	C	T	ENST00000304552	ENSG00000172215	CXCR6	FALSE	FALSE
chr3	45947232	A	T	ENST00000304552	ENSG00000172215	CXCR6	FALSE	FALSE
chr3	45947254	G	A	ENST00000304552	ENSG00000172215	CXCR6	FALSE	FALSE
chr3	45947255	G	A	ENST00000304552	ENSG00000172215	CXCR6	FALSE	FALSE
chr3	45947256	G	T	ENST00000304552	ENSG00000172215	CXCR6	FALSE	FALSE
chr3	45947261	C	A	ENST00000304552	ENSG00000172215	CXCR6	FALSE	FALSE
chr3	45947261	C	G	ENST00000304552	ENSG00000172215	CXCR6	FALSE	FALSE
chr3	45947264	T	A	ENST00000304552	ENSG00000172215	CXCR6	FALSE	FALSE
chr3	45947264	T	G	ENST00000304552	ENSG00000172215	CXCR6	FALSE	FALSE
chr3	45947285	C	A	ENST00000304552	ENSG00000172215	CXCR6	FALSE	FALSE
chr3	45947285	C	G	ENST00000304552	ENSG00000172215	CXCR6	FALSE	FALSE
chr3	45947301	G	T	ENST00000304552	ENSG00000172215	CXCR6	FALSE	FALSE
chr3	45947315	C	A	ENST00000304552	ENSG00000172215	CXCR6	FALSE	FALSE
chr3	45947315	C	G	ENST00000304552	ENSG00000172215	CXCR6	FALSE	FALSE
chr3	45947327	C	A	ENST00000304552	ENSG00000172215	CXCR6	FALSE	FALSE
chr3	45947345	T	A	ENST00000304552	ENSG00000172215	CXCR6	FALSE	FALSE
chr3	45947345	T	G	ENST00000304552	ENSG00000172215	CXCR6	FALSE	FALSE
chr3	45947361	A	T	ENST00000304552	ENSG00000172215	CXCR6	FALSE	FALSE
chr3	45947367	C	T	ENST00000304552	ENSG00000172215	CXCR6	FALSE	FALSE
chr3	45947370	A	T	ENST00000304552	ENSG00000172215	CXCR6	FALSE	FALSE
chr3	45947380	G	A	ENST00000304552	ENSG00000172215	CXCR6	FALSE	FALSE
chr3	45947381	G	A	ENST00000304552	ENSG00000172215	CXCR6	FALSE	FALSE
chr3	45947382	A	T	ENST00000304552	ENSG00000172215	CXCR6	FALSE	FALSE
chr3	45947391	A	T	ENST00000304552	ENSG00000172215	CXCR6	FALSE	FALSE
chr3	45947405	C	A	ENST00000304552	ENSG00000172215	CXCR6	FALSE	FALSE
chr3	45947414	C	A	ENST00000304552	ENSG00000172215	CXCR6	FALSE	FALSE
chr3	45947414	C	G	ENST00000304552	ENSG00000172215	CXCR6	FALSE	FALSE
chr3	45947425	C	A	ENST00000304552	ENSG00000172215	CXCR6	FALSE	FALSE
chr3	45947425	C	G	ENST00000304552	ENSG00000172215	CXCR6	FALSE	FALSE
chr3	45947430	C	T	ENST00000304552	ENSG00000172215	CXCR6	FALSE	FALSE
chr3	45947434	G	A	ENST00000304552	ENSG00000172215	CXCR6	FALSE	FALSE
chr3	45947435	G	A	ENST00000304552	ENSG00000172215	CXCR6	FALSE	FALSE
chr3	45947436	A	T	ENST00000304552	ENSG00000172215	CXCR6	FALSE	FALSE
chr3	45947445	G	T	ENST00000304552	ENSG00000172215	CXCR6	FALSE	FALSE
chr3	45947457	A	T	ENST00000304552	ENSG00000172215	CXCR6	FALSE	FALSE
chr3	45947484	G	T	ENST00000304552	ENSG00000172215	CXCR6	FALSE	FALSE
chr3	45947502	C	T	ENST00000304552	ENSG00000172215	CXCR6	FALSE	FALSE
chr3	45947506	T	A	ENST00000304552	ENSG00000172215	CXCR6	FALSE	FALSE
chr3	45947506	T	G	ENST00000304552	ENSG00000172215	CXCR6	FALSE	FALSE
chr3	45955247	A	C	ENST00000296137	ENSG00000163820	FYCO1	TRUE	FALSE
chr3	45955247	A	G	ENST00000296137	ENSG00000163820	FYCO1	TRUE	FALSE
chr3	45955247	A	T	ENST00000296137	ENSG00000163820	FYCO1	TRUE	FALSE
chr3	45955248	C	A	ENST00000296137	ENSG00000163820	FYCO1	TRUE	FALSE
chr3	45955248	C	G	ENST00000296137	ENSG00000163820	FYCO1	TRUE	FALSE
chr3	45955248	C	T	ENST00000296137	ENSG00000163820	FYCO1	TRUE	FALSE
chr3	45955250	G	A	ENST00000296137	ENSG00000163820	FYCO1	TRUE	TRUE
chr3	45955253	C	A	ENST00000296137	ENSG00000163820	FYCO1	TRUE	TRUE
chr3	45955283	C	A	ENST00000296137	ENSG00000163820	FYCO1	TRUE	TRUE
chr3	45955295	C	A	ENST00000296137	ENSG00000163820	FYCO1	TRUE	TRUE
chr3	45955300	A	T	ENST00000296137	ENSG00000163820	FYCO1	TRUE	TRUE
chr3	45955316	C	A	ENST00000296137	ENSG00000163820	FYCO1	TRUE	TRUE
chr3	45955319	G	A	ENST00000296137	ENSG00000163820	FYCO1	TRUE	TRUE
chr3	45955325	G	A	ENST00000296137	ENSG00000163820	FYCO1	TRUE	TRUE
chr3	45955326	G	T	ENST00000296137	ENSG00000163820	FYCO1	TRUE	TRUE
chr3	45955330	A	T	ENST00000296137	ENSG00000163820	FYCO1	TRUE	TRUE
chr3	45955334	C	A	ENST00000296137	ENSG00000163820	FYCO1	TRUE	TRUE
chr3	45955337	C	A	ENST00000296137	ENSG00000163820	FYCO1	TRUE	TRUE
chr3	45955377	G	C	ENST00000296137	ENSG00000163820	FYCO1	TRUE	TRUE
chr3	45955377	G	T	ENST00000296137	ENSG00000163820	FYCO1	TRUE	TRUE
chr3	45955394	C	A	ENST00000296137	ENSG00000163820	FYCO1	TRUE	FALSE
chr3	45955394	C	G	ENST00000296137	ENSG00000163820	FYCO1	TRUE	FALSE
chr3	45955394	C	T	ENST00000296137	ENSG00000163820	FYCO1	TRUE	FALSE
chr3	45955395	T	A	ENST00000296137	ENSG00000163820	FYCO1	TRUE	FALSE
chr3	45955395	T	C	ENST00000296137	ENSG00000163820	FYCO1	TRUE	FALSE
chr3	45955395	T	G	ENST00000296137	ENSG00000163820	FYCO1	TRUE	FALSE
chr3	45958406	A	C	ENST00000296137	ENSG00000163820	FYCO1	TRUE	FALSE
chr3	45958406	A	G	ENST00000296137	ENSG00000163820	FYCO1	TRUE	FALSE
chr3	45958406	A	T	ENST00000296137	ENSG00000163820	FYCO1	TRUE	FALSE
chr3	45958407	C	A	ENST00000296137	ENSG00000163820	FYCO1	TRUE	FALSE
chr3	45958407	C	G	ENST00000296137	ENSG00000163820	FYCO1	TRUE	FALSE
chr3	45958407	C	T	ENST00000296137	ENSG00000163820	FYCO1	TRUE	FALSE
chr3	45958408	C	A	ENST00000296137	ENSG00000163820	FYCO1	TRUE	TRUE
chr3	45958411	G	A	ENST00000296137	ENSG00000163820	FYCO1	TRUE	TRUE
chr3	45958417	C	A	ENST00000296137	ENSG00000163820	FYCO1	TRUE	TRUE
chr3	45958426	G	A	ENST00000296137	ENSG00000163820	FYCO1	TRUE	TRUE
chr3	45958437	G	C	ENST00000296137	ENSG00000163820	FYCO1	TRUE	TRUE
chr3	45958437	G	T	ENST00000296137	ENSG00000163820	FYCO1	TRUE	TRUE
chr3	45958446	G	C	ENST00000296137	ENSG00000163820	FYCO1	TRUE	TRUE
chr3	45958446	G	T	ENST00000296137	ENSG00000163820	FYCO1	TRUE	TRUE
chr3	45958465	C	A	ENST00000296137	ENSG00000163820	FYCO1	TRUE	TRUE
chr3	45958468	C	A	ENST00000296137	ENSG00000163820	FYCO1	TRUE	TRUE
chr3	45958471	G	A	ENST00000296137	ENSG00000163820	FYCO1	TRUE	TRUE
chr3	45958482	G	C	ENST00000296137	ENSG00000163820	FYCO1	TRUE	TRUE
chr3	45958482	G	T	ENST00000296137	ENSG00000163820	FYCO1	TRUE	TRUE
chr3	45958513	C	A	ENST00000296137	ENSG00000163820	FYCO1	TRUE	TRUE
chr3	45958522	T	A	ENST00000296137	ENSG00000163820	FYCO1	TRUE	TRUE
chr3	45958525	G	A	ENST00000296137	ENSG00000163820	FYCO1	TRUE	TRUE
chr3	45958529	A	T	ENST00000296137	ENSG00000163820	FYCO1	TRUE	TRUE
chr3	45958537	G	A	ENST00000296137	ENSG00000163820	FYCO1	TRUE	TRUE
chr3	45958538	G	T	ENST00000296137	ENSG00000163820	FYCO1	TRUE	TRUE
chr3	45958541	G	T	ENST00000296137	ENSG00000163820	FYCO1	TRUE	TRUE
chr3	45958549	C	A	ENST00000296137	ENSG00000163820	FYCO1	TRUE	TRUE
chr3	45958552	T	A	ENST00000296137	ENSG00000163820	FYCO1	TRUE	TRUE
chr3	45958555	T	A	ENST00000296137	ENSG00000163820	FYCO1	TRUE	TRUE
chr3	45958567	T	A	ENST00000296137	ENSG00000163820	FYCO1	TRUE	TRUE
chr3	45958577	G	C	ENST00000296137	ENSG00000163820	FYCO1	TRUE	TRUE
chr3	45958577	G	T	ENST00000296137	ENSG00000163820	FYCO1	TRUE	TRUE
chr3	45958586	G	T	ENST00000296137	ENSG00000163820	FYCO1	TRUE	TRUE
chr3	45958589	G	T	ENST00000296137	ENSG00000163820	FYCO1	TRUE	TRUE
chr3	45958592	G	C	ENST00000296137	ENSG00000163820	FYCO1	TRUE	TRUE
chr3	45958592	G	T	ENST00000296137	ENSG00000163820	FYCO1	TRUE	TRUE
chr3	45958595	G	C	ENST00000296137	ENSG00000163820	FYCO1	TRUE	TRUE
chr3	45958595	G	T	ENST00000296137	ENSG00000163820	FYCO1	TRUE	TRUE
chr3	45958598	A	T	ENST00000296137	ENSG00000163820	FYCO1	TRUE	TRUE
chr3	45958613	A	T	ENST00000296137	ENSG00000163820	FYCO1	TRUE	TRUE
chr3	45958620	C	A	ENST00000296137	ENSG00000163820	FYCO1	TRUE	FALSE
chr3	45958620	C	G	ENST00000296137	ENSG00000163820	FYCO1	TRUE	FALSE
chr3	45958620	C	T	ENST00000296137	ENSG00000163820	FYCO1	TRUE	FALSE
chr3	45958621	T	A	ENST00000296137	ENSG00000163820	FYCO1	TRUE	FALSE
chr3	45958621	T	C	ENST00000296137	ENSG00000163820	FYCO1	TRUE	FALSE
chr3	45958621	T	G	ENST00000296137	ENSG00000163820	FYCO1	TRUE	FALSE
chr3	45959391	A	C	ENST00000296137	ENSG00000163820	FYCO1	TRUE	FALSE
chr3	45959391	A	G	ENST00000296137	ENSG00000163820	FYCO1	TRUE	FALSE
chr3	45959391	A	T	ENST00000296137	ENSG00000163820	FYCO1	TRUE	FALSE
chr3	45959392	C	A	ENST00000296137	ENSG00000163820	FYCO1	TRUE	FALSE
chr3	45959392	C	G	ENST00000296137	ENSG00000163820	FYCO1	TRUE	FALSE
chr3	45959392	C	T	ENST00000296137	ENSG00000163820	FYCO1	TRUE	FALSE
chr3	45959395	G	T	ENST00000296137	ENSG00000163820	FYCO1	TRUE	TRUE
chr3	45959416	C	T	ENST00000296137	ENSG00000163820	FYCO1	TRUE	TRUE
chr3	45959417	C	T	ENST00000296137	ENSG00000163820	FYCO1	TRUE	TRUE
chr3	45959427	C	A	ENST00000296137	ENSG00000163820	FYCO1	TRUE	TRUE
chr3	45959433	T	A	ENST00000296137	ENSG00000163820	FYCO1	TRUE	TRUE
chr3	45959434	A	T	ENST00000296137	ENSG00000163820	FYCO1	TRUE	TRUE
chr3	45959443	G	T	ENST00000296137	ENSG00000163820	FYCO1	TRUE	TRUE
chr3	45959457	C	A	ENST00000296137	ENSG00000163820	FYCO1	TRUE	TRUE
chr3	45959466	C	A	ENST00000296137	ENSG00000163820	FYCO1	TRUE	TRUE
chr3	45959470	C	T	ENST00000296137	ENSG00000163820	FYCO1	TRUE	TRUE
chr3	45959471	C	T	ENST00000296137	ENSG00000163820	FYCO1	TRUE	TRUE
chr3	45959475	T	A	ENST00000296137	ENSG00000163820	FYCO1	TRUE	TRUE
chr3	45959478	C	A	ENST00000296137	ENSG00000163820	FYCO1	TRUE	TRUE
chr3	45959481	C	A	ENST00000296137	ENSG00000163820	FYCO1	TRUE	TRUE
chr3	45959493	T	A	ENST00000296137	ENSG00000163820	FYCO1	TRUE	TRUE
chr3	45959496	G	A	ENST00000296137	ENSG00000163820	FYCO1	TRUE	TRUE
chr3	45959499	G	A	ENST00000296137	ENSG00000163820	FYCO1	TRUE	TRUE
chr3	45959505	C	A	ENST00000296137	ENSG00000163820	FYCO1	TRUE	TRUE
chr3	45959516	G	C	ENST00000296137	ENSG00000163820	FYCO1	TRUE	TRUE
chr3	45959516	G	T	ENST00000296137	ENSG00000163820	FYCO1	TRUE	TRUE
chr3	45959520	T	A	ENST00000296137	ENSG00000163820	FYCO1	TRUE	TRUE
chr3	45959523	G	A	ENST00000296137	ENSG00000163820	FYCO1	TRUE	TRUE
chr3	45959524	C	T	ENST00000296137	ENSG00000163820	FYCO1	TRUE	TRUE
chr3	45959525	C	T	ENST00000296137	ENSG00000163820	FYCO1	TRUE	TRUE
chr3	45959538	T	A	ENST00000296137	ENSG00000163820	FYCO1	TRUE	TRUE
chr3	45959543	C	A	ENST00000296137	ENSG00000163820	FYCO1	TRUE	FALSE
chr3	45959543	C	G	ENST00000296137	ENSG00000163820	FYCO1	TRUE	FALSE
chr3	45959543	C	T	ENST00000296137	ENSG00000163820	FYCO1	TRUE	FALSE
chr3	45959544	T	A	ENST00000296137	ENSG00000163820	FYCO1	TRUE	FALSE
chr3	45959544	T	C	ENST00000296137	ENSG00000163820	FYCO1	TRUE	FALSE
chr3	45959544	T	G	ENST00000296137	ENSG00000163820	FYCO1	TRUE	FALSE
chr3	45962223	A	C	ENST00000296137	ENSG00000163820	FYCO1	TRUE	FALSE
chr3	45962223	A	G	ENST00000296137	ENSG00000163820	FYCO1	FALSE	FALSE
chr3	45962223	A	T	ENST00000296137	ENSG00000163820	FYCO1	TRUE	FALSE
chr3	45962224	C	A	ENST00000296137	ENSG00000163820	FYCO1	TRUE	FALSE
chr3	45962224	C	G	ENST00000296137	ENSG00000163820	FYCO1	TRUE	FALSE
chr3	45962224	C	T	ENST00000296137	ENSG00000163820	FYCO1	TRUE	FALSE
chr3	45962235	C	A	ENST00000296137	ENSG00000163820	FYCO1	TRUE	TRUE
chr3	45962247	C	A	ENST00000296137	ENSG00000163820	FYCO1	TRUE	TRUE
chr3	45962250	C	A	ENST00000296137	ENSG00000163820	FYCO1	TRUE	TRUE
chr3	45962254	A	C	ENST00000296137	ENSG00000163820	FYCO1	TRUE	TRUE
chr3	45962254	A	T	ENST00000296137	ENSG00000163820	FYCO1	TRUE	TRUE
chr3	45962259	T	A	ENST00000296137	ENSG00000163820	FYCO1	TRUE	TRUE
chr3	45962262	T	A	ENST00000296137	ENSG00000163820	FYCO1	TRUE	TRUE
chr3	45962268	T	A	ENST00000296137	ENSG00000163820	FYCO1	TRUE	TRUE
chr3	45962298	T	A	ENST00000296137	ENSG00000163820	FYCO1	TRUE	TRUE
chr3	45962301	G	A	ENST00000296137	ENSG00000163820	FYCO1	TRUE	TRUE
chr3	45962313	C	A	ENST00000296137	ENSG00000163820	FYCO1	TRUE	TRUE
chr3	45962328	C	A	ENST00000296137	ENSG00000163820	FYCO1	TRUE	TRUE
chr3	45962331	G	A	ENST00000296137	ENSG00000163820	FYCO1	TRUE	TRUE
chr3	45962332	G	T	ENST00000296137	ENSG00000163820	FYCO1	TRUE	TRUE
chr3	45962340	T	A	ENST00000296137	ENSG00000163820	FYCO1	TRUE	TRUE
chr3	45962344	G	C	ENST00000296137	ENSG00000163820	FYCO1	TRUE	TRUE
chr3	45962344	G	T	ENST00000296137	ENSG00000163820	FYCO1	TRUE	TRUE
chr3	45962347	A	C	ENST00000296137	ENSG00000163820	FYCO1	TRUE	TRUE
chr3	45962347	A	T	ENST00000296137	ENSG00000163820	FYCO1	TRUE	TRUE
chr3	45962352	C	A	ENST00000296137	ENSG00000163820	FYCO1	TRUE	TRUE
chr3	45962355	G	A	ENST00000296137	ENSG00000163820	FYCO1	TRUE	TRUE
chr3	45962361	T	A	ENST00000296137	ENSG00000163820	FYCO1	TRUE	TRUE
chr3	45962373	T	A	ENST00000296137	ENSG00000163820	FYCO1	TRUE	TRUE
chr3	45962376	C	A	ENST00000296137	ENSG00000163820	FYCO1	TRUE	TRUE
chr3	45962382	C	A	ENST00000296137	ENSG00000163820	FYCO1	TRUE	TRUE
chr3	45962385	T	A	ENST00000296137	ENSG00000163820	FYCO1	TRUE	TRUE
chr3	45962388	G	A	ENST00000296137	ENSG00000163820	FYCO1	TRUE	TRUE
chr3	45962393	C	A	ENST00000296137	ENSG00000163820	FYCO1	TRUE	FALSE
chr3	45962393	C	G	ENST00000296137	ENSG00000163820	FYCO1	TRUE	FALSE
chr3	45962393	C	T	ENST00000296137	ENSG00000163820	FYCO1	TRUE	FALSE
chr3	45962394	T	A	ENST00000296137	ENSG00000163820	FYCO1	TRUE	FALSE
chr3	45962394	T	C	ENST00000296137	ENSG00000163820	FYCO1	TRUE	FALSE
chr3	45962394	T	G	ENST00000296137	ENSG00000163820	FYCO1	TRUE	FALSE
chr3	45964334	A	C	ENST00000296137	ENSG00000163820	FYCO1	TRUE	FALSE
chr3	45964334	A	G	ENST00000296137	ENSG00000163820	FYCO1	TRUE	FALSE
chr3	45964334	A	T	ENST00000296137	ENSG00000163820	FYCO1	TRUE	FALSE
chr3	45964335	C	A	ENST00000296137	ENSG00000163820	FYCO1	TRUE	FALSE
chr3	45964335	C	G	ENST00000296137	ENSG00000163820	FYCO1	TRUE	FALSE
chr3	45964335	C	T	ENST00000296137	ENSG00000163820	FYCO1	TRUE	FALSE
chr3	45964340	C	A	ENST00000296137	ENSG00000163820	FYCO1	TRUE	TRUE
chr3	45964349	C	A	ENST00000296137	ENSG00000163820	FYCO1	TRUE	TRUE
chr3	45964367	C	A	ENST00000296137	ENSG00000163820	FYCO1	TRUE	TRUE
chr3	45964370	T	A	ENST00000296137	ENSG00000163820	FYCO1	TRUE	TRUE
chr3	45964376	T	A	ENST00000296137	ENSG00000163820	FYCO1	TRUE	TRUE
chr3	45964394	G	A	ENST00000296137	ENSG00000163820	FYCO1	TRUE	TRUE
chr3	45964395	G	T	ENST00000296137	ENSG00000163820	FYCO1	TRUE	TRUE
chr3	45964400	C	A	ENST00000296137	ENSG00000163820	FYCO1	TRUE	TRUE
chr3	45964419	G	T	ENST00000296137	ENSG00000163820	FYCO1	TRUE	TRUE
chr3	45964430	T	A	ENST00000296137	ENSG00000163820	FYCO1	TRUE	TRUE
chr3	45964433	C	A	ENST00000296137	ENSG00000163820	FYCO1	TRUE	TRUE
chr3	45964436	C	A	ENST00000296137	ENSG00000163820	FYCO1	TRUE	TRUE
chr3	45964448	G	A	ENST00000296137	ENSG00000163820	FYCO1	TRUE	TRUE
chr3	45964455	C	A	ENST00000296137	ENSG00000163820	FYCO1	TRUE	FALSE
chr3	45964455	C	G	ENST00000296137	ENSG00000163820	FYCO1	TRUE	FALSE
chr3	45964455	C	T	ENST00000296137	ENSG00000163820	FYCO1	TRUE	FALSE
chr3	45964456	T	A	ENST00000296137	ENSG00000163820	FYCO1	TRUE	FALSE
chr3	45964456	T	C	ENST00000296137	ENSG00000163820	FYCO1	TRUE	FALSE
chr3	45964456	T	G	ENST00000296137	ENSG00000163820	FYCO1	TRUE	FALSE
chr3	45965031	A	C	ENST00000296137	ENSG00000163820	FYCO1	TRUE	FALSE
chr3	45965031	A	G	ENST00000296137	ENSG00000163820	FYCO1	TRUE	FALSE
chr3	45965031	A	T	ENST00000296137	ENSG00000163820	FYCO1	TRUE	FALSE
chr3	45965032	C	A	ENST00000296137	ENSG00000163820	FYCO1	TRUE	FALSE
chr3	45965032	C	G	ENST00000296137	ENSG00000163820	FYCO1	TRUE	FALSE
chr3	45965032	C	T	ENST00000296137	ENSG00000163820	FYCO1	TRUE	FALSE
chr3	45965035	T	A	ENST00000296137	ENSG00000163820	FYCO1	TRUE	TRUE
chr3	45965041	T	A	ENST00000296137	ENSG00000163820	FYCO1	TRUE	TRUE
chr3	45965044	C	A	ENST00000296137	ENSG00000163820	FYCO1	TRUE	TRUE
chr3	45965053	C	A	ENST00000296137	ENSG00000163820	FYCO1	TRUE	TRUE
chr3	45965056	C	A	ENST00000296137	ENSG00000163820	FYCO1	TRUE	TRUE
chr3	45965065	G	A	ENST00000296137	ENSG00000163820	FYCO1	TRUE	TRUE
chr3	45965071	G	A	ENST00000296137	ENSG00000163820	FYCO1	TRUE	TRUE
chr3	45965080	G	A	ENST00000296137	ENSG00000163820	FYCO1	TRUE	TRUE
chr3	45965083	C	A	ENST00000296137	ENSG00000163820	FYCO1	TRUE	TRUE
chr3	45965086	C	A	ENST00000296137	ENSG00000163820	FYCO1	TRUE	TRUE
chr3	45965092	G	A	ENST00000296137	ENSG00000163820	FYCO1	TRUE	TRUE
chr3	45965107	T	A	ENST00000296137	ENSG00000163820	FYCO1	TRUE	TRUE
chr3	45965108	G	T	ENST00000296137	ENSG00000163820	FYCO1	TRUE	TRUE
chr3	45965113	C	A	ENST00000296137	ENSG00000163820	FYCO1	TRUE	TRUE
chr3	45965116	C	A	ENST00000296137	ENSG00000163820	FYCO1	TRUE	TRUE
chr3	45965126	C	A	ENST00000296137	ENSG00000163820	FYCO1	TRUE	FALSE
chr3	45965126	C	G	ENST00000296137	ENSG00000163820	FYCO1	TRUE	FALSE
chr3	45965126	C	T	ENST00000296137	ENSG00000163820	FYCO1	TRUE	FALSE
chr3	45965127	T	A	ENST00000296137	ENSG00000163820	FYCO1	TRUE	FALSE
chr3	45965127	T	C	ENST00000296137	ENSG00000163820	FYCO1	TRUE	FALSE
chr3	45965127	T	G	ENST00000296137	ENSG00000163820	FYCO1	TRUE	FALSE
chr3	45966275	A	C	ENST00000296137	ENSG00000163820	FYCO1	TRUE	FALSE
chr3	45966275	A	G	ENST00000296137	ENSG00000163820	FYCO1	FALSE	FALSE
chr3	45966275	A	T	ENST00000296137	ENSG00000163820	FYCO1	TRUE	FALSE
chr3	45966276	C	A	ENST00000296137	ENSG00000163820	FYCO1	TRUE	FALSE
chr3	45966276	C	G	ENST00000296137	ENSG00000163820	FYCO1	TRUE	FALSE
chr3	45966276	C	T	ENST00000296137	ENSG00000163820	FYCO1	TRUE	FALSE
chr3	45966279	T	A	ENST00000296137	ENSG00000163820	FYCO1	TRUE	TRUE
chr3	45966285	T	A	ENST00000296137	ENSG00000163820	FYCO1	TRUE	TRUE
chr3	45966291	G	A	ENST00000296137	ENSG00000163820	FYCO1	TRUE	TRUE
chr3	45966292	G	C	ENST00000296137	ENSG00000163820	FYCO1	TRUE	TRUE
chr3	45966292	G	T	ENST00000296137	ENSG00000163820	FYCO1	TRUE	TRUE
chr3	45966306	C	A	ENST00000296137	ENSG00000163820	FYCO1	TRUE	TRUE
chr3	45966318	G	A	ENST00000296137	ENSG00000163820	FYCO1	TRUE	TRUE
chr3	45966324	T	A	ENST00000296137	ENSG00000163820	FYCO1	TRUE	TRUE
chr3	45966339	C	A	ENST00000296137	ENSG00000163820	FYCO1	TRUE	TRUE
chr3	45966342	G	A	ENST00000296137	ENSG00000163820	FYCO1	TRUE	TRUE
chr3	45966354	C	A	ENST00000296137	ENSG00000163820	FYCO1	TRUE	TRUE
chr3	45966357	G	A	ENST00000296137	ENSG00000163820	FYCO1	TRUE	TRUE
chr3	45966366	G	A	ENST00000296137	ENSG00000163820	FYCO1	TRUE	TRUE
chr3	45966375	G	A	ENST00000296137	ENSG00000163820	FYCO1	TRUE	TRUE
chr3	45966378	C	A	ENST00000296137	ENSG00000163820	FYCO1	TRUE	TRUE
chr3	45966384	G	A	ENST00000296137	ENSG00000163820	FYCO1	TRUE	TRUE
chr3	45966393	G	A	ENST00000296137	ENSG00000163820	FYCO1	TRUE	TRUE
chr3	45966399	G	A	ENST00000296137	ENSG00000163820	FYCO1	TRUE	TRUE
chr3	45966413	G	C	ENST00000296137	ENSG00000163820	FYCO1	TRUE	TRUE
chr3	45966413	G	T	ENST00000296137	ENSG00000163820	FYCO1	TRUE	TRUE
chr3	45966429	T	A	ENST00000296137	ENSG00000163820	FYCO1	TRUE	TRUE
chr3	45966438	T	A	ENST00000296137	ENSG00000163820	FYCO1	TRUE	TRUE
chr3	45966444	T	A	ENST00000296137	ENSG00000163820	FYCO1	TRUE	TRUE
chr3	45966447	C	A	ENST00000296137	ENSG00000163820	FYCO1	TRUE	TRUE
chr3	45966450	G	A	ENST00000296137	ENSG00000163820	FYCO1	TRUE	TRUE
chr3	45966452	A	T	ENST00000296137	ENSG00000163820	FYCO1	TRUE	TRUE
chr3	45966459	C	A	ENST00000296137	ENSG00000163820	FYCO1	TRUE	TRUE
chr3	45966462	T	A	ENST00000296137	ENSG00000163820	FYCO1	TRUE	TRUE
chr3	45966465	C	A	ENST00000296137	ENSG00000163820	FYCO1	TRUE	TRUE
chr3	45966468	G	A	ENST00000296137	ENSG00000163820	FYCO1	TRUE	TRUE
chr3	45966471	G	A	ENST00000296137	ENSG00000163820	FYCO1	TRUE	TRUE
chr3	45966486	G	A	ENST00000296137	ENSG00000163820	FYCO1	TRUE	TRUE
chr3	45966492	C	A	ENST00000296137	ENSG00000163820	FYCO1	TRUE	TRUE
chr3	45966501	C	A	ENST00000296137	ENSG00000163820	FYCO1	TRUE	TRUE
chr3	45966504	G	A	ENST00000296137	ENSG00000163820	FYCO1	TRUE	TRUE
chr3	45966507	C	A	ENST00000296137	ENSG00000163820	FYCO1	TRUE	TRUE
chr3	45966512	G	C	ENST00000296137	ENSG00000163820	FYCO1	TRUE	TRUE
chr3	45966512	G	T	ENST00000296137	ENSG00000163820	FYCO1	TRUE	TRUE
chr3	45966522	C	A	ENST00000296137	ENSG00000163820	FYCO1	TRUE	TRUE
chr3	45966525	T	A	ENST00000296137	ENSG00000163820	FYCO1	TRUE	TRUE
chr3	45966534	G	A	ENST00000296137	ENSG00000163820	FYCO1	TRUE	TRUE
chr3	45966540	C	A	ENST00000296137	ENSG00000163820	FYCO1	TRUE	TRUE
chr3	45966543	G	A	ENST00000296137	ENSG00000163820	FYCO1	TRUE	TRUE
chr3	45966550	A	T	ENST00000296137	ENSG00000163820	FYCO1	TRUE	TRUE
chr3	45966564	C	A	ENST00000296137	ENSG00000163820	FYCO1	TRUE	TRUE
chr3	45966567	C	A	ENST00000296137	ENSG00000163820	FYCO1	TRUE	TRUE
chr3	45966573	G	A	ENST00000296137	ENSG00000163820	FYCO1	TRUE	TRUE
chr3	45966576	C	A	ENST00000296137	ENSG00000163820	FYCO1	TRUE	TRUE
chr3	45966579	T	A	ENST00000296137	ENSG00000163820	FYCO1	TRUE	TRUE
chr3	45966582	C	A	ENST00000296137	ENSG00000163820	FYCO1	TRUE	TRUE
chr3	45966595	G	T	ENST00000296137	ENSG00000163820	FYCO1	TRUE	TRUE
chr3	45966603	G	A	ENST00000296137	ENSG00000163820	FYCO1	TRUE	TRUE
chr3	45966615	C	A	ENST00000296137	ENSG00000163820	FYCO1	TRUE	TRUE
chr3	45966645	G	A	ENST00000296137	ENSG00000163820	FYCO1	TRUE	TRUE
chr3	45966648	C	A	ENST00000296137	ENSG00000163820	FYCO1	TRUE	TRUE
chr3	45966651	G	A	ENST00000296137	ENSG00000163820	FYCO1	TRUE	TRUE
chr3	45966657	C	A	ENST00000296137	ENSG00000163820	FYCO1	TRUE	TRUE
chr3	45966666	C	A	ENST00000296137	ENSG00000163820	FYCO1	TRUE	TRUE
chr3	45966672	G	A	ENST00000296137	ENSG00000163820	FYCO1	TRUE	TRUE
chr3	45966678	C	A	ENST00000296137	ENSG00000163820	FYCO1	TRUE	TRUE
chr3	45966681	C	A	ENST00000296137	ENSG00000163820	FYCO1	TRUE	TRUE
chr3	45966688	G	T	ENST00000296137	ENSG00000163820	FYCO1	TRUE	TRUE
chr3	45966693	T	A	ENST00000296137	ENSG00000163820	FYCO1	TRUE	TRUE
chr3	45966699	G	A	ENST00000296137	ENSG00000163820	FYCO1	TRUE	TRUE
chr3	45966708	C	A	ENST00000296137	ENSG00000163820	FYCO1	TRUE	TRUE
chr3	45966711	C	A	ENST00000296137	ENSG00000163820	FYCO1	TRUE	TRUE
chr3	45966714	G	A	ENST00000296137	ENSG00000163820	FYCO1	TRUE	TRUE
chr3	45966729	C	A	ENST00000296137	ENSG00000163820	FYCO1	TRUE	TRUE
chr3	45966732	C	A	ENST00000296137	ENSG00000163820	FYCO1	TRUE	TRUE
chr3	45966735	C	A	ENST00000296137	ENSG00000163820	FYCO1	TRUE	TRUE
chr3	45966741	G	A	ENST00000296137	ENSG00000163820	FYCO1	TRUE	TRUE
chr3	45966744	G	A	ENST00000296137	ENSG00000163820	FYCO1	TRUE	TRUE
chr3	45966750	C	A	ENST00000296137	ENSG00000163820	FYCO1	TRUE	TRUE
chr3	45966762	C	A	ENST00000296137	ENSG00000163820	FYCO1	TRUE	TRUE
chr3	45966765	C	A	ENST00000296137	ENSG00000163820	FYCO1	TRUE	TRUE
chr3	45966768	G	A	ENST00000296137	ENSG00000163820	FYCO1	TRUE	TRUE
chr3	45966780	C	A	ENST00000296137	ENSG00000163820	FYCO1	TRUE	TRUE
chr3	45966786	C	A	ENST00000296137	ENSG00000163820	FYCO1	TRUE	TRUE
chr3	45966788	G	T	ENST00000296137	ENSG00000163820	FYCO1	TRUE	TRUE
chr3	45966790	G	T	ENST00000296137	ENSG00000163820	FYCO1	TRUE	TRUE
chr3	45966795	G	A	ENST00000296137	ENSG00000163820	FYCO1	TRUE	TRUE
chr3	45966804	C	A	ENST00000296137	ENSG00000163820	FYCO1	TRUE	TRUE
chr3	45966807	G	A	ENST00000296137	ENSG00000163820	FYCO1	TRUE	TRUE
chr3	45966819	T	A	ENST00000296137	ENSG00000163820	FYCO1	TRUE	TRUE
chr3	45966831	C	A	ENST00000296137	ENSG00000163820	FYCO1	TRUE	TRUE
chr3	45966837	G	A	ENST00000296137	ENSG00000163820	FYCO1	TRUE	TRUE
chr3	45966840	C	A	ENST00000296137	ENSG00000163820	FYCO1	TRUE	TRUE
chr3	45966843	T	A	ENST00000296137	ENSG00000163820	FYCO1	TRUE	TRUE
chr3	45966849	G	A	ENST00000296137	ENSG00000163820	FYCO1	TRUE	TRUE
chr3	45966852	G	A	ENST00000296137	ENSG00000163820	FYCO1	TRUE	TRUE
chr3	45966864	T	A	ENST00000296137	ENSG00000163820	FYCO1	TRUE	TRUE
chr3	45966870	C	A	ENST00000296137	ENSG00000163820	FYCO1	TRUE	TRUE
chr3	45966885	C	A	ENST00000296137	ENSG00000163820	FYCO1	TRUE	TRUE
chr3	45966900	G	A	ENST00000296137	ENSG00000163820	FYCO1	TRUE	TRUE
chr3	45966906	G	A	ENST00000296137	ENSG00000163820	FYCO1	TRUE	TRUE
chr3	45966912	T	A	ENST00000296137	ENSG00000163820	FYCO1	TRUE	TRUE
chr3	45966918	G	A	ENST00000296137	ENSG00000163820	FYCO1	TRUE	TRUE
chr3	45966942	T	A	ENST00000296137	ENSG00000163820	FYCO1	TRUE	TRUE
chr3	45966948	G	A	ENST00000296137	ENSG00000163820	FYCO1	TRUE	TRUE
chr3	45966963	G	A	ENST00000296137	ENSG00000163820	FYCO1	TRUE	TRUE
chr3	45966969	G	A	ENST00000296137	ENSG00000163820	FYCO1	TRUE	TRUE
chr3	45966978	G	A	ENST00000296137	ENSG00000163820	FYCO1	TRUE	TRUE
chr3	45966984	C	A	ENST00000296137	ENSG00000163820	FYCO1	TRUE	TRUE
chr3	45966990	G	A	ENST00000296137	ENSG00000163820	FYCO1	TRUE	TRUE
chr3	45966999	C	A	ENST00000296137	ENSG00000163820	FYCO1	TRUE	TRUE
chr3	45967005	G	A	ENST00000296137	ENSG00000163820	FYCO1	TRUE	TRUE
chr3	45967011	G	A	ENST00000296137	ENSG00000163820	FYCO1	TRUE	TRUE
chr3	45967026	G	A	ENST00000296137	ENSG00000163820	FYCO1	TRUE	TRUE
chr3	45967038	C	A	ENST00000296137	ENSG00000163820	FYCO1	TRUE	TRUE
chr3	45967047	C	A	ENST00000296137	ENSG00000163820	FYCO1	TRUE	TRUE
chr3	45967071	C	A	ENST00000296137	ENSG00000163820	FYCO1	TRUE	TRUE
chr3	45967074	G	A	ENST00000296137	ENSG00000163820	FYCO1	TRUE	TRUE
chr3	45967077	G	A	ENST00000296137	ENSG00000163820	FYCO1	TRUE	TRUE
chr3	45967083	T	A	ENST00000296137	ENSG00000163820	FYCO1	TRUE	TRUE
chr3	45967086	C	A	ENST00000296137	ENSG00000163820	FYCO1	TRUE	TRUE
chr3	45967101	C	A	ENST00000296137	ENSG00000163820	FYCO1	TRUE	TRUE
chr3	45967110	G	A	ENST00000296137	ENSG00000163820	FYCO1	TRUE	TRUE
chr3	45967116	G	A	ENST00000296137	ENSG00000163820	FYCO1	TRUE	TRUE
chr3	45967119	G	A	ENST00000296137	ENSG00000163820	FYCO1	TRUE	TRUE
chr3	45967122	G	A	ENST00000296137	ENSG00000163820	FYCO1	TRUE	TRUE
chr3	45967123	G	T	ENST00000296137	ENSG00000163820	FYCO1	TRUE	TRUE
chr3	45967128	G	A	ENST00000296137	ENSG00000163820	FYCO1	TRUE	TRUE
chr3	45967134	C	A	ENST00000296137	ENSG00000163820	FYCO1	TRUE	TRUE
chr3	45967149	C	A	ENST00000296137	ENSG00000163820	FYCO1	TRUE	TRUE
chr3	45967152	T	A	ENST00000296137	ENSG00000163820	FYCO1	TRUE	TRUE
chr3	45967164	C	A	ENST00000296137	ENSG00000163820	FYCO1	TRUE	TRUE
chr3	45967173	G	A	ENST00000296137	ENSG00000163820	FYCO1	TRUE	TRUE
chr3	45967176	G	A	ENST00000296137	ENSG00000163820	FYCO1	TRUE	TRUE
chr3	45967177	G	T	ENST00000296137	ENSG00000163820	FYCO1	TRUE	TRUE
chr3	45967182	G	A	ENST00000296137	ENSG00000163820	FYCO1	TRUE	TRUE
chr3	45967185	C	A	ENST00000296137	ENSG00000163820	FYCO1	TRUE	TRUE
chr3	45967191	C	A	ENST00000296137	ENSG00000163820	FYCO1	TRUE	TRUE
chr3	45967194	C	A	ENST00000296137	ENSG00000163820	FYCO1	TRUE	TRUE
chr3	45967203	G	A	ENST00000296137	ENSG00000163820	FYCO1	TRUE	TRUE
chr3	45967206	G	A	ENST00000296137	ENSG00000163820	FYCO1	TRUE	TRUE
chr3	45967207	A	T	ENST00000296137	ENSG00000163820	FYCO1	TRUE	TRUE
chr3	45967212	C	A	ENST00000296137	ENSG00000163820	FYCO1	TRUE	TRUE
chr3	45967218	C	A	ENST00000296137	ENSG00000163820	FYCO1	TRUE	TRUE
chr3	45967221	T	A	ENST00000296137	ENSG00000163820	FYCO1	TRUE	TRUE
chr3	45967227	G	A	ENST00000296137	ENSG00000163820	FYCO1	TRUE	TRUE
chr3	45967239	C	A	ENST00000296137	ENSG00000163820	FYCO1	TRUE	TRUE
chr3	45967242	T	A	ENST00000296137	ENSG00000163820	FYCO1	TRUE	TRUE
chr3	45967245	C	A	ENST00000296137	ENSG00000163820	FYCO1	TRUE	TRUE
chr3	45967254	G	A	ENST00000296137	ENSG00000163820	FYCO1	TRUE	TRUE
chr3	45967260	T	A	ENST00000296137	ENSG00000163820	FYCO1	TRUE	TRUE
chr3	45967269	C	A	ENST00000296137	ENSG00000163820	FYCO1	TRUE	TRUE
chr3	45967272	T	A	ENST00000296137	ENSG00000163820	FYCO1	TRUE	TRUE
chr3	45967278	T	A	ENST00000296137	ENSG00000163820	FYCO1	TRUE	TRUE
chr3	45967292	A	T	ENST00000296137	ENSG00000163820	FYCO1	TRUE	TRUE
chr3	45967302	C	A	ENST00000296137	ENSG00000163820	FYCO1	TRUE	TRUE
chr3	45967308	G	A	ENST00000296137	ENSG00000163820	FYCO1	TRUE	TRUE
chr3	45967316	A	T	ENST00000296137	ENSG00000163820	FYCO1	TRUE	TRUE
chr3	45967335	G	A	ENST00000296137	ENSG00000163820	FYCO1	TRUE	TRUE
chr3	45967338	C	A	ENST00000296137	ENSG00000163820	FYCO1	TRUE	TRUE
chr3	45967344	C	A	ENST00000296137	ENSG00000163820	FYCO1	TRUE	TRUE
chr3	45967355	A	T	ENST00000296137	ENSG00000163820	FYCO1	TRUE	TRUE
chr3	45967365	G	A	ENST00000296137	ENSG00000163820	FYCO1	TRUE	TRUE
chr3	45967373	G	C	ENST00000296137	ENSG00000163820	FYCO1	TRUE	TRUE
chr3	45967373	G	T	ENST00000296137	ENSG00000163820	FYCO1	TRUE	TRUE
chr3	45967377	C	A	ENST00000296137	ENSG00000163820	FYCO1	TRUE	TRUE
chr3	45967383	G	A	ENST00000296137	ENSG00000163820	FYCO1	TRUE	TRUE
chr3	45967386	G	A	ENST00000296137	ENSG00000163820	FYCO1	TRUE	TRUE
chr3	45967388	A	T	ENST00000296137	ENSG00000163820	FYCO1	TRUE	TRUE
chr3	45967395	G	A	ENST00000296137	ENSG00000163820	FYCO1	TRUE	TRUE
chr3	45967396	G	C	ENST00000296137	ENSG00000163820	FYCO1	TRUE	TRUE
chr3	45967396	G	T	ENST00000296137	ENSG00000163820	FYCO1	TRUE	TRUE
chr3	45967407	G	A	ENST00000296137	ENSG00000163820	FYCO1	TRUE	TRUE
chr3	45967416	G	A	ENST00000296137	ENSG00000163820	FYCO1	TRUE	TRUE
chr3	45967422	T	A	ENST00000296137	ENSG00000163820	FYCO1	TRUE	TRUE
chr3	45967428	C	A	ENST00000296137	ENSG00000163820	FYCO1	TRUE	TRUE
chr3	45967437	G	A	ENST00000296137	ENSG00000163820	FYCO1	TRUE	TRUE
chr3	45967458	G	A	ENST00000296137	ENSG00000163820	FYCO1	TRUE	TRUE
chr3	45967464	C	A	ENST00000296137	ENSG00000163820	FYCO1	TRUE	TRUE
chr3	45967467	T	A	ENST00000296137	ENSG00000163820	FYCO1	TRUE	TRUE
chr3	45967470	C	A	ENST00000296137	ENSG00000163820	FYCO1	TRUE	TRUE
chr3	45967476	C	A	ENST00000296137	ENSG00000163820	FYCO1	TRUE	TRUE
chr3	45967488	G	A	ENST00000296137	ENSG00000163820	FYCO1	TRUE	TRUE
chr3	45967497	C	A	ENST00000296137	ENSG00000163820	FYCO1	TRUE	TRUE
chr3	45967500	C	A	ENST00000296137	ENSG00000163820	FYCO1	TRUE	TRUE
chr3	45967503	C	A	ENST00000296137	ENSG00000163820	FYCO1	TRUE	TRUE
chr3	45967506	G	A	ENST00000296137	ENSG00000163820	FYCO1	TRUE	TRUE
chr3	45967515	C	A	ENST00000296137	ENSG00000163820	FYCO1	TRUE	TRUE
chr3	45967518	G	A	ENST00000296137	ENSG00000163820	FYCO1	TRUE	TRUE
chr3	45967524	T	A	ENST00000296137	ENSG00000163820	FYCO1	TRUE	TRUE
chr3	45967535	A	C	ENST00000296137	ENSG00000163820	FYCO1	TRUE	TRUE
chr3	45967535	A	T	ENST00000296137	ENSG00000163820	FYCO1	TRUE	TRUE
chr3	45967539	G	A	ENST00000296137	ENSG00000163820	FYCO1	TRUE	TRUE
chr3	45967545	C	A	ENST00000296137	ENSG00000163820	FYCO1	TRUE	TRUE
chr3	45967548	G	A	ENST00000296137	ENSG00000163820	FYCO1	TRUE	TRUE
chr3	45967560	G	A	ENST00000296137	ENSG00000163820	FYCO1	TRUE	TRUE
chr3	45967563	C	A	ENST00000296137	ENSG00000163820	FYCO1	TRUE	TRUE
chr3	45967566	C	A	ENST00000296137	ENSG00000163820	FYCO1	TRUE	TRUE
chr3	45967569	C	A	ENST00000296137	ENSG00000163820	FYCO1	TRUE	TRUE
chr3	45967575	T	A	ENST00000296137	ENSG00000163820	FYCO1	TRUE	TRUE
chr3	45967579	C	T	ENST00000296137	ENSG00000163820	FYCO1	TRUE	TRUE
chr3	45967580	C	T	ENST00000296137	ENSG00000163820	FYCO1	TRUE	TRUE
chr3	45967587	C	A	ENST00000296137	ENSG00000163820	FYCO1	TRUE	TRUE
chr3	45967590	G	A	ENST00000296137	ENSG00000163820	FYCO1	TRUE	TRUE
chr3	45967620	C	A	ENST00000296137	ENSG00000163820	FYCO1	TRUE	TRUE
chr3	45967626	T	A	ENST00000296137	ENSG00000163820	FYCO1	TRUE	TRUE
chr3	45967629	C	A	ENST00000296137	ENSG00000163820	FYCO1	TRUE	TRUE
chr3	45967647	C	A	ENST00000296137	ENSG00000163820	FYCO1	TRUE	TRUE
chr3	45967674	C	A	ENST00000296137	ENSG00000163820	FYCO1	TRUE	TRUE
chr3	45967689	G	A	ENST00000296137	ENSG00000163820	FYCO1	TRUE	TRUE
chr3	45967692	G	A	ENST00000296137	ENSG00000163820	FYCO1	TRUE	TRUE
chr3	45967707	T	A	ENST00000296137	ENSG00000163820	FYCO1	TRUE	TRUE
chr3	45967713	G	A	ENST00000296137	ENSG00000163820	FYCO1	TRUE	TRUE
chr3	45967722	G	A	ENST00000296137	ENSG00000163820	FYCO1	TRUE	TRUE
chr3	45967725	T	A	ENST00000296137	ENSG00000163820	FYCO1	TRUE	TRUE
chr3	45967728	T	A	ENST00000296137	ENSG00000163820	FYCO1	TRUE	TRUE
chr3	45967731	G	A	ENST00000296137	ENSG00000163820	FYCO1	TRUE	TRUE
chr3	45967734	C	A	ENST00000296137	ENSG00000163820	FYCO1	TRUE	TRUE
chr3	45967737	C	A	ENST00000296137	ENSG00000163820	FYCO1	TRUE	TRUE
chr3	45967755	G	A	ENST00000296137	ENSG00000163820	FYCO1	TRUE	TRUE
chr3	45967764	G	A	ENST00000296137	ENSG00000163820	FYCO1	TRUE	TRUE
chr3	45967773	G	A	ENST00000296137	ENSG00000163820	FYCO1	TRUE	TRUE
chr3	45967779	C	A	ENST00000296137	ENSG00000163820	FYCO1	TRUE	TRUE
chr3	45967788	G	A	ENST00000296137	ENSG00000163820	FYCO1	TRUE	TRUE
chr3	45967794	G	A	ENST00000296137	ENSG00000163820	FYCO1	TRUE	TRUE
chr3	45967815	C	A	ENST00000296137	ENSG00000163820	FYCO1	TRUE	TRUE
chr3	45967818	G	A	ENST00000296137	ENSG00000163820	FYCO1	TRUE	TRUE
chr3	45967821	C	A	ENST00000296137	ENSG00000163820	FYCO1	TRUE	TRUE
chr3	45967830	C	A	ENST00000296137	ENSG00000163820	FYCO1	TRUE	TRUE
chr3	45967833	T	A	ENST00000296137	ENSG00000163820	FYCO1	TRUE	TRUE
chr3	45967836	C	A	ENST00000296137	ENSG00000163820	FYCO1	TRUE	TRUE
chr3	45967839	C	A	ENST00000296137	ENSG00000163820	FYCO1	TRUE	TRUE
chr3	45967842	G	A	ENST00000296137	ENSG00000163820	FYCO1	TRUE	TRUE
chr3	45967845	G	A	ENST00000296137	ENSG00000163820	FYCO1	TRUE	TRUE
chr3	45967848	G	A	ENST00000296137	ENSG00000163820	FYCO1	TRUE	TRUE
chr3	45967851	T	A	ENST00000296137	ENSG00000163820	FYCO1	TRUE	TRUE
chr3	45967854	T	A	ENST00000296137	ENSG00000163820	FYCO1	TRUE	TRUE
chr3	45967857	C	A	ENST00000296137	ENSG00000163820	FYCO1	TRUE	TRUE
chr3	45967865	A	T	ENST00000296137	ENSG00000163820	FYCO1	TRUE	TRUE
chr3	45967869	C	A	ENST00000296137	ENSG00000163820	FYCO1	TRUE	TRUE
chr3	45967878	C	A	ENST00000296137	ENSG00000163820	FYCO1	TRUE	TRUE
chr3	45967881	C	A	ENST00000296137	ENSG00000163820	FYCO1	TRUE	TRUE
chr3	45967884	C	A	ENST00000296137	ENSG00000163820	FYCO1	TRUE	TRUE
chr3	45967885	C	T	ENST00000296137	ENSG00000163820	FYCO1	TRUE	TRUE
chr3	45967886	C	T	ENST00000296137	ENSG00000163820	FYCO1	TRUE	TRUE
chr3	45967907	A	T	ENST00000296137	ENSG00000163820	FYCO1	TRUE	TRUE
chr3	45967911	C	A	ENST00000296137	ENSG00000163820	FYCO1	TRUE	TRUE
chr3	45967914	G	A	ENST00000296137	ENSG00000163820	FYCO1	TRUE	TRUE
chr3	45967923	G	A	ENST00000296137	ENSG00000163820	FYCO1	TRUE	TRUE
chr3	45967924	C	T	ENST00000296137	ENSG00000163820	FYCO1	TRUE	TRUE
chr3	45967925	C	T	ENST00000296137	ENSG00000163820	FYCO1	TRUE	TRUE
chr3	45967932	G	A	ENST00000296137	ENSG00000163820	FYCO1	TRUE	TRUE
chr3	45967941	C	A	ENST00000296137	ENSG00000163820	FYCO1	TRUE	TRUE
chr3	45967944	G	A	ENST00000296137	ENSG00000163820	FYCO1	TRUE	TRUE
chr3	45967947	C	A	ENST00000296137	ENSG00000163820	FYCO1	TRUE	TRUE
chr3	45967950	T	A	ENST00000296137	ENSG00000163820	FYCO1	TRUE	TRUE
chr3	45967958	A	T	ENST00000296137	ENSG00000163820	FYCO1	TRUE	TRUE
chr3	45967962	C	A	ENST00000296137	ENSG00000163820	FYCO1	TRUE	TRUE
chr3	45967965	C	A	ENST00000296137	ENSG00000163820	FYCO1	TRUE	TRUE
chr3	45967968	G	A	ENST00000296137	ENSG00000163820	FYCO1	TRUE	TRUE
chr3	45967983	C	A	ENST00000296137	ENSG00000163820	FYCO1	TRUE	TRUE
chr3	45967986	T	A	ENST00000296137	ENSG00000163820	FYCO1	TRUE	TRUE
chr3	45967998	C	A	ENST00000296137	ENSG00000163820	FYCO1	TRUE	TRUE
chr3	45968019	C	A	ENST00000296137	ENSG00000163820	FYCO1	TRUE	TRUE
chr3	45968022	T	A	ENST00000296137	ENSG00000163820	FYCO1	TRUE	TRUE
chr3	45968028	G	A	ENST00000296137	ENSG00000163820	FYCO1	TRUE	TRUE
chr3	45968034	C	A	ENST00000296137	ENSG00000163820	FYCO1	TRUE	TRUE
chr3	45968037	T	A	ENST00000296137	ENSG00000163820	FYCO1	TRUE	TRUE
chr3	45968046	G	A	ENST00000296137	ENSG00000163820	FYCO1	TRUE	TRUE
chr3	45968049	C	A	ENST00000296137	ENSG00000163820	FYCO1	TRUE	TRUE
chr3	45968055	G	A	ENST00000296137	ENSG00000163820	FYCO1	TRUE	TRUE
chr3	45968064	G	A	ENST00000296137	ENSG00000163820	FYCO1	TRUE	TRUE
chr3	45968067	G	A	ENST00000296137	ENSG00000163820	FYCO1	TRUE	TRUE
chr3	45968070	T	A	ENST00000296137	ENSG00000163820	FYCO1	TRUE	TRUE
chr3	45968079	C	A	ENST00000296137	ENSG00000163820	FYCO1	TRUE	TRUE
chr3	45968082	C	A	ENST00000296137	ENSG00000163820	FYCO1	TRUE	TRUE
chr3	45968088	T	A	ENST00000296137	ENSG00000163820	FYCO1	TRUE	TRUE
chr3	45968094	T	A	ENST00000296137	ENSG00000163820	FYCO1	TRUE	TRUE
chr3	45968097	C	A	ENST00000296137	ENSG00000163820	FYCO1	TRUE	TRUE
chr3	45968103	C	A	ENST00000296137	ENSG00000163820	FYCO1	TRUE	TRUE
chr3	45968112	G	A	ENST00000296137	ENSG00000163820	FYCO1	TRUE	TRUE
chr3	45968118	T	A	ENST00000296137	ENSG00000163820	FYCO1	TRUE	TRUE
chr3	45968121	C	A	ENST00000296137	ENSG00000163820	FYCO1	TRUE	TRUE
chr3	45968130	C	A	ENST00000296137	ENSG00000163820	FYCO1	TRUE	TRUE
chr3	45968133	G	A	ENST00000296137	ENSG00000163820	FYCO1	TRUE	TRUE
chr3	45968139	C	A	ENST00000296137	ENSG00000163820	FYCO1	TRUE	TRUE
chr3	45968142	G	A	ENST00000296137	ENSG00000163820	FYCO1	TRUE	TRUE
chr3	45968166	C	A	ENST00000296137	ENSG00000163820	FYCO1	TRUE	TRUE
chr3	45968169	G	A	ENST00000296137	ENSG00000163820	FYCO1	TRUE	TRUE
chr3	45968178	T	A	ENST00000296137	ENSG00000163820	FYCO1	TRUE	TRUE
chr3	45968186	G	C	ENST00000296137	ENSG00000163820	FYCO1	TRUE	TRUE
chr3	45968186	G	T	ENST00000296137	ENSG00000163820	FYCO1	TRUE	TRUE
chr3	45968202	T	A	ENST00000296137	ENSG00000163820	FYCO1	TRUE	TRUE
chr3	45968205	G	A	ENST00000296137	ENSG00000163820	FYCO1	TRUE	TRUE
chr3	45968208	G	A	ENST00000296137	ENSG00000163820	FYCO1	TRUE	TRUE
chr3	45968221	C	T	ENST00000296137	ENSG00000163820	FYCO1	TRUE	TRUE
chr3	45968222	C	T	ENST00000296137	ENSG00000163820	FYCO1	TRUE	TRUE
chr3	45968240	A	C	ENST00000296137	ENSG00000163820	FYCO1	TRUE	TRUE
chr3	45968240	A	T	ENST00000296137	ENSG00000163820	FYCO1	TRUE	TRUE
chr3	45968247	G	A	ENST00000296137	ENSG00000163820	FYCO1	TRUE	TRUE
chr3	45968253	T	A	ENST00000296137	ENSG00000163820	FYCO1	TRUE	TRUE
chr3	45968256	T	A	ENST00000296137	ENSG00000163820	FYCO1	TRUE	TRUE
chr3	45968264	G	C	ENST00000296137	ENSG00000163820	FYCO1	TRUE	TRUE
chr3	45968264	G	T	ENST00000296137	ENSG00000163820	FYCO1	TRUE	TRUE
chr3	45968280	C	A	ENST00000296137	ENSG00000163820	FYCO1	TRUE	TRUE
chr3	45968286	C	A	ENST00000296137	ENSG00000163820	FYCO1	TRUE	TRUE
chr3	45968289	G	A	ENST00000296137	ENSG00000163820	FYCO1	TRUE	TRUE
chr3	45968294	A	T	ENST00000296137	ENSG00000163820	FYCO1	TRUE	TRUE
chr3	45968301	G	A	ENST00000296137	ENSG00000163820	FYCO1	TRUE	TRUE
chr3	45968313	C	A	ENST00000296137	ENSG00000163820	FYCO1	TRUE	TRUE
chr3	45968335	G	C	ENST00000296137	ENSG00000163820	FYCO1	TRUE	TRUE
chr3	45968335	G	T	ENST00000296137	ENSG00000163820	FYCO1	TRUE	TRUE
chr3	45968343	C	A	ENST00000296137	ENSG00000163820	FYCO1	TRUE	TRUE
chr3	45968346	C	A	ENST00000296137	ENSG00000163820	FYCO1	TRUE	TRUE
chr3	45968349	T	A	ENST00000296137	ENSG00000163820	FYCO1	TRUE	TRUE
chr3	45968352	C	A	ENST00000296137	ENSG00000163820	FYCO1	TRUE	TRUE
chr3	45968361	C	A	ENST00000296137	ENSG00000163820	FYCO1	TRUE	TRUE
chr3	45968367	C	A	ENST00000296137	ENSG00000163820	FYCO1	TRUE	TRUE
chr3	45968376	G	A	ENST00000296137	ENSG00000163820	FYCO1	TRUE	TRUE
chr3	45968380	G	T	ENST00000296137	ENSG00000163820	FYCO1	TRUE	TRUE
chr3	45968388	G	A	ENST00000296137	ENSG00000163820	FYCO1	TRUE	TRUE
chr3	45968394	C	A	ENST00000296137	ENSG00000163820	FYCO1	TRUE	TRUE
chr3	45968397	T	A	ENST00000296137	ENSG00000163820	FYCO1	TRUE	TRUE
chr3	45968409	G	A	ENST00000296137	ENSG00000163820	FYCO1	TRUE	TRUE
chr3	45968418	G	A	ENST00000296137	ENSG00000163820	FYCO1	TRUE	TRUE
chr3	45968427	C	A	ENST00000296137	ENSG00000163820	FYCO1	TRUE	TRUE
chr3	45968428	C	T	ENST00000296137	ENSG00000163820	FYCO1	TRUE	TRUE
chr3	45968429	C	T	ENST00000296137	ENSG00000163820	FYCO1	TRUE	TRUE
chr3	45968433	G	A	ENST00000296137	ENSG00000163820	FYCO1	TRUE	TRUE
chr3	45968436	T	A	ENST00000296137	ENSG00000163820	FYCO1	TRUE	TRUE
chr3	45968439	G	A	ENST00000296137	ENSG00000163820	FYCO1	TRUE	TRUE
chr3	45968445	C	A	ENST00000296137	ENSG00000163820	FYCO1	TRUE	TRUE
chr3	45968453	A	T	ENST00000296137	ENSG00000163820	FYCO1	TRUE	TRUE
chr3	45968455	G	T	ENST00000296137	ENSG00000163820	FYCO1	TRUE	TRUE
chr3	45968478	C	A	ENST00000296137	ENSG00000163820	FYCO1	TRUE	TRUE
chr3	45968499	C	A	ENST00000296137	ENSG00000163820	FYCO1	TRUE	TRUE
chr3	45968505	C	A	ENST00000296137	ENSG00000163820	FYCO1	TRUE	TRUE
chr3	45968511	G	A	ENST00000296137	ENSG00000163820	FYCO1	TRUE	TRUE
chr3	45968517	G	A	ENST00000296137	ENSG00000163820	FYCO1	TRUE	TRUE
chr3	45968520	C	A	ENST00000296137	ENSG00000163820	FYCO1	TRUE	TRUE
chr3	45968526	G	A	ENST00000296137	ENSG00000163820	FYCO1	TRUE	TRUE
chr3	45968529	G	A	ENST00000296137	ENSG00000163820	FYCO1	TRUE	TRUE
chr3	45968550	C	A	ENST00000296137	ENSG00000163820	FYCO1	TRUE	TRUE
chr3	45968553	G	A	ENST00000296137	ENSG00000163820	FYCO1	TRUE	TRUE
chr3	45968559	C	A	ENST00000296137	ENSG00000163820	FYCO1	TRUE	TRUE
chr3	45968562	T	A	ENST00000296137	ENSG00000163820	FYCO1	TRUE	TRUE
chr3	45968571	G	A	ENST00000296137	ENSG00000163820	FYCO1	TRUE	TRUE
chr3	45968574	G	A	ENST00000296137	ENSG00000163820	FYCO1	TRUE	TRUE
chr3	45968583	C	A	ENST00000296137	ENSG00000163820	FYCO1	TRUE	TRUE
chr3	45968592	G	A	ENST00000296137	ENSG00000163820	FYCO1	TRUE	TRUE
chr3	45968595	T	A	ENST00000296137	ENSG00000163820	FYCO1	TRUE	TRUE
chr3	45968598	C	A	ENST00000296137	ENSG00000163820	FYCO1	TRUE	TRUE
chr3	45968607	C	A	ENST00000296137	ENSG00000163820	FYCO1	TRUE	TRUE
chr3	45968609	A	T	ENST00000296137	ENSG00000163820	FYCO1	TRUE	TRUE
chr3	45968613	G	A	ENST00000296137	ENSG00000163820	FYCO1	TRUE	TRUE
chr3	45968622	C	A	ENST00000296137	ENSG00000163820	FYCO1	TRUE	TRUE
chr3	45968628	G	A	ENST00000296137	ENSG00000163820	FYCO1	TRUE	TRUE
chr3	45968634	C	A	ENST00000296137	ENSG00000163820	FYCO1	TRUE	TRUE
chr3	45968646	C	A	ENST00000296137	ENSG00000163820	FYCO1	TRUE	TRUE
chr3	45968648	A	T	ENST00000296137	ENSG00000163820	FYCO1	TRUE	TRUE
chr3	45968655	C	A	ENST00000296137	ENSG00000163820	FYCO1	TRUE	TRUE
chr3	45968697	C	A	ENST00000296137	ENSG00000163820	FYCO1	TRUE	TRUE
chr3	45968700	G	A	ENST00000296137	ENSG00000163820	FYCO1	TRUE	TRUE
chr3	45968704	C	A	ENST00000296137	ENSG00000163820	FYCO1	TRUE	FALSE
chr3	45968704	C	G	ENST00000296137	ENSG00000163820	FYCO1	TRUE	FALSE
chr3	45968704	C	T	ENST00000296137	ENSG00000163820	FYCO1	TRUE	FALSE
chr3	45968705	T	A	ENST00000296137	ENSG00000163820	FYCO1	TRUE	FALSE
chr3	45968705	T	C	ENST00000296137	ENSG00000163820	FYCO1	TRUE	FALSE
chr3	45968705	T	G	ENST00000296137	ENSG00000163820	FYCO1	TRUE	FALSE
chr3	45969673	A	C	ENST00000296137	ENSG00000163820	FYCO1	TRUE	FALSE
chr3	45969673	A	G	ENST00000296137	ENSG00000163820	FYCO1	TRUE	FALSE
chr3	45969673	A	T	ENST00000296137	ENSG00000163820	FYCO1	TRUE	FALSE
chr3	45969674	C	A	ENST00000296137	ENSG00000163820	FYCO1	TRUE	FALSE
chr3	45969674	C	G	ENST00000296137	ENSG00000163820	FYCO1	TRUE	FALSE
chr3	45969674	C	T	ENST00000296137	ENSG00000163820	FYCO1	TRUE	FALSE
chr3	45969677	G	A	ENST00000296137	ENSG00000163820	FYCO1	TRUE	TRUE
chr3	45969681	G	C	ENST00000296137	ENSG00000163820	FYCO1	TRUE	TRUE
chr3	45969681	G	T	ENST00000296137	ENSG00000163820	FYCO1	TRUE	TRUE
chr3	45969694	A	T	ENST00000296137	ENSG00000163820	FYCO1	TRUE	TRUE
chr3	45969728	T	A	ENST00000296137	ENSG00000163820	FYCO1	TRUE	TRUE
chr3	45969729	C	T	ENST00000296137	ENSG00000163820	FYCO1	TRUE	TRUE
chr3	45969730	C	T	ENST00000296137	ENSG00000163820	FYCO1	TRUE	TRUE
chr3	45969735	G	C	ENST00000296137	ENSG00000163820	FYCO1	TRUE	TRUE
chr3	45969735	G	T	ENST00000296137	ENSG00000163820	FYCO1	TRUE	TRUE
chr3	45969766	C	A	ENST00000296137	ENSG00000163820	FYCO1	TRUE	FALSE
chr3	45969766	C	G	ENST00000296137	ENSG00000163820	FYCO1	TRUE	FALSE
chr3	45969766	C	T	ENST00000296137	ENSG00000163820	FYCO1	TRUE	FALSE
chr3	45969767	T	A	ENST00000296137	ENSG00000163820	FYCO1	TRUE	FALSE
chr3	45969767	T	C	ENST00000296137	ENSG00000163820	FYCO1	TRUE	FALSE
chr3	45969767	T	G	ENST00000296137	ENSG00000163820	FYCO1	TRUE	FALSE
chr3	45973086	A	C	ENST00000296137	ENSG00000163820	FYCO1	TRUE	FALSE
chr3	45973086	A	G	ENST00000296137	ENSG00000163820	FYCO1	TRUE	FALSE
chr3	45973086	A	T	ENST00000296137	ENSG00000163820	FYCO1	TRUE	FALSE
chr3	45973087	C	A	ENST00000296137	ENSG00000163820	FYCO1	TRUE	FALSE
chr3	45973087	C	G	ENST00000296137	ENSG00000163820	FYCO1	TRUE	FALSE
chr3	45973087	C	T	ENST00000296137	ENSG00000163820	FYCO1	TRUE	FALSE
chr3	45973102	C	T	ENST00000296137	ENSG00000163820	FYCO1	TRUE	TRUE
chr3	45973103	C	T	ENST00000296137	ENSG00000163820	FYCO1	TRUE	TRUE
chr3	45973115	A	T	ENST00000296137	ENSG00000163820	FYCO1	TRUE	TRUE
chr3	45973130	G	T	ENST00000296137	ENSG00000163820	FYCO1	TRUE	TRUE
chr3	45973146	G	A	ENST00000296137	ENSG00000163820	FYCO1	TRUE	TRUE
chr3	45973152	C	A	ENST00000296137	ENSG00000163820	FYCO1	TRUE	TRUE
chr3	45973161	C	A	ENST00000296137	ENSG00000163820	FYCO1	TRUE	TRUE
chr3	45973162	A	C	ENST00000296137	ENSG00000163820	FYCO1	TRUE	TRUE
chr3	45973162	A	T	ENST00000296137	ENSG00000163820	FYCO1	TRUE	TRUE
chr3	45973170	G	A	ENST00000296137	ENSG00000163820	FYCO1	TRUE	TRUE
chr3	45973184	G	T	ENST00000296137	ENSG00000163820	FYCO1	TRUE	TRUE
chr3	45973194	T	A	ENST00000296137	ENSG00000163820	FYCO1	TRUE	TRUE
chr3	45973200	G	A	ENST00000296137	ENSG00000163820	FYCO1	TRUE	TRUE
chr3	45973215	T	A	ENST00000296137	ENSG00000163820	FYCO1	TRUE	TRUE
chr3	45973219	A	C	ENST00000296137	ENSG00000163820	FYCO1	TRUE	TRUE
chr3	45973219	A	T	ENST00000296137	ENSG00000163820	FYCO1	TRUE	TRUE
chr3	45973222	G	C	ENST00000296137	ENSG00000163820	FYCO1	TRUE	TRUE
chr3	45973222	G	T	ENST00000296137	ENSG00000163820	FYCO1	TRUE	TRUE
chr3	45973225	C	T	ENST00000296137	ENSG00000163820	FYCO1	TRUE	TRUE
chr3	45973226	C	T	ENST00000296137	ENSG00000163820	FYCO1	TRUE	TRUE
chr3	45973232	C	A	ENST00000296137	ENSG00000163820	FYCO1	TRUE	FALSE
chr3	45973232	C	G	ENST00000296137	ENSG00000163820	FYCO1	TRUE	FALSE
chr3	45973232	C	T	ENST00000296137	ENSG00000163820	FYCO1	TRUE	FALSE
chr3	45973233	T	A	ENST00000296137	ENSG00000163820	FYCO1	TRUE	FALSE
chr3	45973233	T	C	ENST00000296137	ENSG00000163820	FYCO1	TRUE	FALSE
chr3	45973233	T	G	ENST00000296137	ENSG00000163820	FYCO1	TRUE	FALSE
chr3	45975237	A	C	ENST00000296137	ENSG00000163820	FYCO1	TRUE	FALSE
chr3	45975237	A	G	ENST00000296137	ENSG00000163820	FYCO1	TRUE	FALSE
chr3	45975237	A	T	ENST00000296137	ENSG00000163820	FYCO1	TRUE	FALSE
chr3	45975238	C	A	ENST00000296137	ENSG00000163820	FYCO1	TRUE	FALSE
chr3	45975238	C	G	ENST00000296137	ENSG00000163820	FYCO1	TRUE	FALSE
chr3	45975238	C	T	ENST00000296137	ENSG00000163820	FYCO1	TRUE	FALSE
chr3	45975249	T	A	ENST00000296137	ENSG00000163820	FYCO1	TRUE	TRUE
chr3	45975262	G	T	ENST00000296137	ENSG00000163820	FYCO1	TRUE	TRUE
chr3	45975267	G	A	ENST00000296137	ENSG00000163820	FYCO1	TRUE	TRUE
chr3	45975270	G	A	ENST00000296137	ENSG00000163820	FYCO1	TRUE	TRUE
chr3	45975272	A	C	ENST00000296137	ENSG00000163820	FYCO1	TRUE	TRUE
chr3	45975272	A	T	ENST00000296137	ENSG00000163820	FYCO1	TRUE	TRUE
chr3	45975284	A	T	ENST00000296137	ENSG00000163820	FYCO1	TRUE	TRUE
chr3	45975291	G	A	ENST00000296137	ENSG00000163820	FYCO1	TRUE	TRUE
chr3	45975299	A	T	ENST00000296137	ENSG00000163820	FYCO1	TRUE	TRUE
chr3	45975304	G	C	ENST00000296137	ENSG00000163820	FYCO1	TRUE	TRUE
chr3	45975304	G	T	ENST00000296137	ENSG00000163820	FYCO1	TRUE	TRUE
chr3	45975321	T	A	ENST00000296137	ENSG00000163820	FYCO1	TRUE	TRUE
chr3	45975324	C	A	ENST00000296137	ENSG00000163820	FYCO1	TRUE	TRUE
chr3	45975327	T	A	ENST00000296137	ENSG00000163820	FYCO1	TRUE	TRUE
chr3	45975332	A	T	ENST00000296137	ENSG00000163820	FYCO1	TRUE	TRUE
chr3	45975342	G	A	ENST00000296137	ENSG00000163820	FYCO1	TRUE	TRUE
chr3	45975346	C	A	ENST00000296137	ENSG00000163820	FYCO1	TRUE	FALSE
chr3	45975346	C	G	ENST00000296137	ENSG00000163820	FYCO1	TRUE	FALSE
chr3	45975346	C	T	ENST00000296137	ENSG00000163820	FYCO1	TRUE	FALSE
chr3	45975347	T	A	ENST00000296137	ENSG00000163820	FYCO1	TRUE	FALSE
chr3	45975347	T	C	ENST00000296137	ENSG00000163820	FYCO1	TRUE	FALSE
chr3	45975347	T	G	ENST00000296137	ENSG00000163820	FYCO1	TRUE	FALSE
chr3	45979703	A	C	ENST00000296137	ENSG00000163820	FYCO1	TRUE	FALSE
chr3	45979703	A	G	ENST00000296137	ENSG00000163820	FYCO1	FALSE	FALSE
chr3	45979703	A	T	ENST00000296137	ENSG00000163820	FYCO1	TRUE	FALSE
chr3	45979704	C	A	ENST00000296137	ENSG00000163820	FYCO1	TRUE	FALSE
chr3	45979704	C	G	ENST00000296137	ENSG00000163820	FYCO1	TRUE	FALSE
chr3	45979704	C	T	ENST00000296137	ENSG00000163820	FYCO1	TRUE	FALSE
chr3	45979707	C	A	ENST00000296137	ENSG00000163820	FYCO1	TRUE	TRUE
chr3	45979709	G	C	ENST00000296137	ENSG00000163820	FYCO1	TRUE	TRUE
chr3	45979709	G	T	ENST00000296137	ENSG00000163820	FYCO1	TRUE	TRUE
chr3	45979719	T	A	ENST00000296137	ENSG00000163820	FYCO1	TRUE	TRUE
chr3	45979746	C	A	ENST00000296137	ENSG00000163820	FYCO1	TRUE	TRUE
chr3	45979749	T	A	ENST00000296137	ENSG00000163820	FYCO1	TRUE	TRUE
chr3	45979755	T	A	ENST00000296137	ENSG00000163820	FYCO1	TRUE	TRUE
chr3	45979762	G	T	ENST00000296137	ENSG00000163820	FYCO1	TRUE	TRUE
chr3	45979768	A	T	ENST00000296137	ENSG00000163820	FYCO1	TRUE	TRUE
chr3	45979774	G	C	ENST00000296137	ENSG00000163820	FYCO1	TRUE	TRUE
chr3	45979774	G	T	ENST00000296137	ENSG00000163820	FYCO1	TRUE	TRUE
chr3	45979780	C	T	ENST00000296137	ENSG00000163820	FYCO1	TRUE	TRUE
chr3	45979781	C	T	ENST00000296137	ENSG00000163820	FYCO1	TRUE	TRUE
chr3	45979783	G	C	ENST00000296137	ENSG00000163820	FYCO1	TRUE	TRUE
chr3	45979783	G	T	ENST00000296137	ENSG00000163820	FYCO1	TRUE	TRUE
chr3	45979791	T	A	ENST00000296137	ENSG00000163820	FYCO1	TRUE	TRUE
chr3	45979794	T	A	ENST00000296137	ENSG00000163820	FYCO1	TRUE	TRUE
chr3	45979815	T	A	ENST00000296137	ENSG00000163820	FYCO1	TRUE	TRUE
chr3	45979818	C	A	ENST00000296137	ENSG00000163820	FYCO1	TRUE	TRUE
chr3	45979821	T	A	ENST00000296137	ENSG00000163820	FYCO1	TRUE	TRUE
chr3	45979824	G	A	ENST00000296137	ENSG00000163820	FYCO1	TRUE	TRUE
chr3	45979831	C	A	ENST00000296137	ENSG00000163820	FYCO1	TRUE	FALSE
chr3	45979831	C	G	ENST00000296137	ENSG00000163820	FYCO1	TRUE	FALSE
chr3	45979831	C	T	ENST00000296137	ENSG00000163820	FYCO1	TRUE	FALSE
chr3	45979832	T	A	ENST00000296137	ENSG00000163820	FYCO1	TRUE	FALSE
chr3	45979832	T	C	ENST00000296137	ENSG00000163820	FYCO1	TRUE	FALSE
chr3	45979832	T	G	ENST00000296137	ENSG00000163820	FYCO1	TRUE	FALSE
chr3	45981568	A	C	ENST00000296137	ENSG00000163820	FYCO1	TRUE	FALSE
chr3	45981568	A	G	ENST00000296137	ENSG00000163820	FYCO1	TRUE	FALSE
chr3	45981568	A	T	ENST00000296137	ENSG00000163820	FYCO1	TRUE	FALSE
chr3	45981569	C	A	ENST00000296137	ENSG00000163820	FYCO1	TRUE	FALSE
chr3	45981569	C	G	ENST00000296137	ENSG00000163820	FYCO1	TRUE	FALSE
chr3	45981569	C	T	ENST00000296137	ENSG00000163820	FYCO1	TRUE	FALSE
chr3	45981572	G	A	ENST00000296137	ENSG00000163820	FYCO1	TRUE	TRUE
chr3	45981579	A	C	ENST00000296137	ENSG00000163820	FYCO1	TRUE	TRUE
chr3	45981579	A	T	ENST00000296137	ENSG00000163820	FYCO1	TRUE	TRUE
chr3	45981584	C	A	ENST00000296137	ENSG00000163820	FYCO1	TRUE	TRUE
chr3	45981590	T	A	ENST00000296137	ENSG00000163820	FYCO1	TRUE	TRUE
chr3	45981591	A	C	ENST00000296137	ENSG00000163820	FYCO1	TRUE	TRUE
chr3	45981591	A	T	ENST00000296137	ENSG00000163820	FYCO1	TRUE	TRUE
chr3	45981602	T	A	ENST00000296137	ENSG00000163820	FYCO1	TRUE	TRUE
chr3	45981607	A	T	ENST00000296137	ENSG00000163820	FYCO1	TRUE	TRUE
chr3	45981635	C	A	ENST00000296137	ENSG00000163820	FYCO1	TRUE	TRUE
chr3	45981644	C	A	ENST00000296137	ENSG00000163820	FYCO1	TRUE	TRUE
chr3	45981647	G	A	ENST00000296137	ENSG00000163820	FYCO1	TRUE	TRUE
chr3	45981653	C	A	ENST00000296137	ENSG00000163820	FYCO1	TRUE	TRUE
chr3	45981656	T	A	ENST00000296137	ENSG00000163820	FYCO1	TRUE	TRUE
chr3	45981665	C	A	ENST00000296137	ENSG00000163820	FYCO1	TRUE	FALSE
chr3	45981677	C	A	ENST00000296137	ENSG00000163820	FYCO1	TRUE	FALSE
chr3	45981677	C	G	ENST00000296137	ENSG00000163820	FYCO1	TRUE	FALSE
chr3	45981677	C	T	ENST00000296137	ENSG00000163820	FYCO1	TRUE	FALSE
chr3	45981678	T	A	ENST00000296137	ENSG00000163820	FYCO1	TRUE	FALSE
chr3	45981678	T	C	ENST00000296137	ENSG00000163820	FYCO1	TRUE	FALSE
chr3	45981678	T	G	ENST00000296137	ENSG00000163820	FYCO1	TRUE	FALSE
chr3	45984854	A	C	ENST00000296137	ENSG00000163820	FYCO1	TRUE	FALSE
chr3	45984854	A	G	ENST00000296137	ENSG00000163820	FYCO1	TRUE	FALSE
chr3	45984854	A	T	ENST00000296137	ENSG00000163820	FYCO1	TRUE	FALSE
chr3	45984855	C	A	ENST00000296137	ENSG00000163820	FYCO1	TRUE	FALSE
chr3	45984855	C	G	ENST00000296137	ENSG00000163820	FYCO1	TRUE	FALSE
chr3	45984855	C	T	ENST00000296137	ENSG00000163820	FYCO1	TRUE	FALSE
chr3	45984859	G	A	ENST00000296137	ENSG00000163820	FYCO1	TRUE	FALSE
chr3	45984861	A	T	ENST00000296137	ENSG00000163820	FYCO1	FALSE	FALSE
chr3	45984868	G	A	ENST00000296137	ENSG00000163820	FYCO1	FALSE	FALSE
chr3	45984877	T	A	ENST00000296137	ENSG00000163820	FYCO1	FALSE	FALSE
chr3	45984880	G	A	ENST00000296137	ENSG00000163820	FYCO1	FALSE	FALSE
chr3	45984886	G	A	ENST00000296137	ENSG00000163820	FYCO1	FALSE	FALSE
chr3	45984892	C	A	ENST00000296137	ENSG00000163820	FYCO1	FALSE	FALSE
chr3	45985023	C	A	ENST00000296137	ENSG00000163820	FYCO1	TRUE	FALSE
chr3	45985023	C	G	ENST00000296137	ENSG00000163820	FYCO1	TRUE	FALSE
chr3	45985023	C	T	ENST00000296137	ENSG00000163820	FYCO1	TRUE	FALSE
chr3	45985024	T	A	ENST00000296137	ENSG00000163820	FYCO1	TRUE	FALSE
chr3	45985024	T	C	ENST00000296137	ENSG00000163820	FYCO1	TRUE	FALSE
chr3	45985024	T	G	ENST00000296137	ENSG00000163820	FYCO1	TRUE	FALSE
chr3	45995720	A	C	ENST00000296137	ENSG00000163820	FYCO1	FALSE	FALSE
chr3	45995720	A	G	ENST00000296137	ENSG00000163820	FYCO1	FALSE	FALSE
chr3	45995720	A	T	ENST00000296137	ENSG00000163820	FYCO1	FALSE	FALSE
chr3	45995721	C	A	ENST00000296137	ENSG00000163820	FYCO1	FALSE	FALSE
chr3	45995721	C	G	ENST00000296137	ENSG00000163820	FYCO1	FALSE	FALSE
chr3	45995721	C	T	ENST00000296137	ENSG00000163820	FYCO1	FALSE	FALSE
chr3	46020949	G	C	ENST00000309285	ENSG00000173578	XCR1	FALSE	FALSE
chr3	46020949	G	T	ENST00000309285	ENSG00000173578	XCR1	FALSE	FALSE
chr3	46020966	C	A	ENST00000309285	ENSG00000173578	XCR1	FALSE	FALSE
chr3	46020967	A	C	ENST00000309285	ENSG00000173578	XCR1	FALSE	FALSE
chr3	46020967	A	T	ENST00000309285	ENSG00000173578	XCR1	FALSE	FALSE
chr3	46020998	G	T	ENST00000309285	ENSG00000173578	XCR1	FALSE	FALSE
chr3	46021017	G	A	ENST00000309285	ENSG00000173578	XCR1	FALSE	FALSE
chr3	46021024	G	T	ENST00000309285	ENSG00000173578	XCR1	FALSE	FALSE
chr3	46021030	C	T	ENST00000309285	ENSG00000173578	XCR1	FALSE	FALSE
chr3	46021031	C	T	ENST00000309285	ENSG00000173578	XCR1	FALSE	FALSE
chr3	46021038	G	A	ENST00000309285	ENSG00000173578	XCR1	FALSE	FALSE
chr3	46021053	T	A	ENST00000309285	ENSG00000173578	XCR1	FALSE	FALSE
chr3	46021071	T	A	ENST00000309285	ENSG00000173578	XCR1	FALSE	FALSE
chr3	46021087	A	C	ENST00000309285	ENSG00000173578	XCR1	FALSE	FALSE
chr3	46021087	A	T	ENST00000309285	ENSG00000173578	XCR1	FALSE	FALSE
chr3	46021105	G	T	ENST00000309285	ENSG00000173578	XCR1	FALSE	FALSE
chr3	46021108	G	T	ENST00000309285	ENSG00000173578	XCR1	FALSE	FALSE
chr3	46021132	G	T	ENST00000309285	ENSG00000173578	XCR1	FALSE	FALSE
chr3	46021147	G	C	ENST00000309285	ENSG00000173578	XCR1	FALSE	FALSE
chr3	46021147	G	T	ENST00000309285	ENSG00000173578	XCR1	FALSE	FALSE
chr3	46021152	C	A	ENST00000309285	ENSG00000173578	XCR1	FALSE	FALSE
chr3	46021158	G	A	ENST00000309285	ENSG00000173578	XCR1	FALSE	FALSE
chr3	46021161	G	A	ENST00000309285	ENSG00000173578	XCR1	FALSE	FALSE
chr3	46021164	T	A	ENST00000309285	ENSG00000173578	XCR1	FALSE	FALSE
chr3	46021170	C	A	ENST00000309285	ENSG00000173578	XCR1	FALSE	FALSE
chr3	46021171	G	T	ENST00000309285	ENSG00000173578	XCR1	FALSE	FALSE
chr3	46021188	G	A	ENST00000309285	ENSG00000173578	XCR1	FALSE	FALSE
chr3	46021206	G	A	ENST00000309285	ENSG00000173578	XCR1	FALSE	FALSE
chr3	46021225	G	C	ENST00000309285	ENSG00000173578	XCR1	FALSE	FALSE
chr3	46021225	G	T	ENST00000309285	ENSG00000173578	XCR1	FALSE	FALSE
chr3	46021234	C	T	ENST00000309285	ENSG00000173578	XCR1	FALSE	FALSE
chr3	46021235	C	T	ENST00000309285	ENSG00000173578	XCR1	FALSE	FALSE
chr3	46021246	G	C	ENST00000309285	ENSG00000173578	XCR1	FALSE	FALSE
chr3	46021246	G	T	ENST00000309285	ENSG00000173578	XCR1	FALSE	FALSE
chr3	46021275	T	A	ENST00000309285	ENSG00000173578	XCR1	FALSE	FALSE
chr3	46021296	T	A	ENST00000309285	ENSG00000173578	XCR1	FALSE	FALSE
chr3	46021304	G	C	ENST00000309285	ENSG00000173578	XCR1	FALSE	FALSE
chr3	46021304	G	T	ENST00000309285	ENSG00000173578	XCR1	FALSE	FALSE
chr3	46021329	C	A	ENST00000309285	ENSG00000173578	XCR1	FALSE	FALSE
chr3	46021333	G	C	ENST00000309285	ENSG00000173578	XCR1	FALSE	FALSE
chr3	46021333	G	T	ENST00000309285	ENSG00000173578	XCR1	FALSE	FALSE
chr3	46021336	G	T	ENST00000309285	ENSG00000173578	XCR1	FALSE	FALSE
chr3	46021383	G	A	ENST00000309285	ENSG00000173578	XCR1	FALSE	FALSE
chr3	46021384	G	C	ENST00000309285	ENSG00000173578	XCR1	FALSE	FALSE
chr3	46021384	G	T	ENST00000309285	ENSG00000173578	XCR1	FALSE	FALSE
chr3	46021399	G	C	ENST00000309285	ENSG00000173578	XCR1	FALSE	FALSE
chr3	46021399	G	T	ENST00000309285	ENSG00000173578	XCR1	FALSE	FALSE
chr3	46021402	C	T	ENST00000309285	ENSG00000173578	XCR1	FALSE	FALSE
chr3	46021403	C	T	ENST00000309285	ENSG00000173578	XCR1	FALSE	FALSE
chr3	46021413	C	A	ENST00000309285	ENSG00000173578	XCR1	FALSE	FALSE
chr3	46021417	A	C	ENST00000309285	ENSG00000173578	XCR1	FALSE	FALSE
chr3	46021417	A	T	ENST00000309285	ENSG00000173578	XCR1	FALSE	FALSE
chr3	46021423	A	T	ENST00000309285	ENSG00000173578	XCR1	FALSE	FALSE
chr3	46021430	G	T	ENST00000309285	ENSG00000173578	XCR1	FALSE	FALSE
chr3	46021443	T	A	ENST00000309285	ENSG00000173578	XCR1	FALSE	FALSE
chr3	46021486	C	T	ENST00000309285	ENSG00000173578	XCR1	FALSE	FALSE
chr3	46021487	C	T	ENST00000309285	ENSG00000173578	XCR1	FALSE	FALSE
chr3	46021513	G	T	ENST00000309285	ENSG00000173578	XCR1	FALSE	FALSE
chr3	46021559	G	T	ENST00000309285	ENSG00000173578	XCR1	FALSE	FALSE
chr3	46021564	G	C	ENST00000309285	ENSG00000173578	XCR1	FALSE	FALSE
chr3	46021564	G	T	ENST00000309285	ENSG00000173578	XCR1	FALSE	FALSE
chr3	46021606	G	C	ENST00000309285	ENSG00000173578	XCR1		FALSE
chr3	46021606	G	T	ENST00000309285	ENSG00000173578	XCR1		FALSE
chr3	46021641	T	A	ENST00000309285	ENSG00000173578	XCR1		FALSE
chr3	46021642	G	T	ENST00000309285	ENSG00000173578	XCR1		FALSE
chr3	46021656	C	A	ENST00000309285	ENSG00000173578	XCR1		FALSE
chr3	46021663	C	T	ENST00000309285	ENSG00000173578	XCR1		FALSE
chr3	46021664	C	T	ENST00000309285	ENSG00000173578	XCR1		FALSE
chr3	46021669	C	T	ENST00000309285	ENSG00000173578	XCR1		FALSE
chr3	46021670	C	T	ENST00000309285	ENSG00000173578	XCR1		FALSE
chr3	46021675	G	C	ENST00000309285	ENSG00000173578	XCR1		FALSE
chr3	46021675	G	T	ENST00000309285	ENSG00000173578	XCR1		FALSE
chr3	46021687	C	T	ENST00000309285	ENSG00000173578	XCR1		FALSE
chr3	46021688	C	T	ENST00000309285	ENSG00000173578	XCR1		FALSE
chr3	46021697	A	T	ENST00000309285	ENSG00000173578	XCR1	FALSE	FALSE
chr3	46021700	A	T	ENST00000309285	ENSG00000173578	XCR1	FALSE	FALSE
chr3	46021702	G	T	ENST00000309285	ENSG00000173578	XCR1	FALSE	FALSE
chr3	46021721	G	C	ENST00000309285	ENSG00000173578	XCR1	FALSE	FALSE
chr3	46021721	G	T	ENST00000309285	ENSG00000173578	XCR1	FALSE	FALSE
chr3	46021726	G	T	ENST00000309285	ENSG00000173578	XCR1	FALSE	FALSE
chr3	46021761	C	A	ENST00000309285	ENSG00000173578	XCR1	FALSE	FALSE
chr3	46021770	C	A	ENST00000309285	ENSG00000173578	XCR1	FALSE	FALSE
chr3	46021771	A	C	ENST00000309285	ENSG00000173578	XCR1	FALSE	FALSE
chr3	46021771	A	T	ENST00000309285	ENSG00000173578	XCR1	FALSE	FALSE
chr3	46021776	T	A	ENST00000309285	ENSG00000173578	XCR1	FALSE	FALSE
chr3	46021786	C	T	ENST00000309285	ENSG00000173578	XCR1	FALSE	FALSE
chr3	46021787	C	T	ENST00000309285	ENSG00000173578	XCR1	FALSE	FALSE
chr3	46021831	G	T	ENST00000309285	ENSG00000173578	XCR1	FALSE	FALSE
chr3	46021834	G	C	ENST00000309285	ENSG00000173578	XCR1	FALSE	FALSE
chr3	46021834	G	T	ENST00000309285	ENSG00000173578	XCR1	FALSE	FALSE
chr3	46021867	C	T	ENST00000309285	ENSG00000173578	XCR1	FALSE	FALSE
chr3	46021868	C	T	ENST00000309285	ENSG00000173578	XCR1	FALSE	FALSE
chr3	46021875	G	A	ENST00000309285	ENSG00000173578	XCR1	FALSE	FALSE
chr3	46021881	C	A	ENST00000309285	ENSG00000173578	XCR1	FALSE	FALSE
chr3	46021882	A	T	ENST00000309285	ENSG00000173578	XCR1	FALSE	FALSE
chr3	46021890	G	A	ENST00000309285	ENSG00000173578	XCR1	FALSE	FALSE
chr3	46021896	G	A	ENST00000309285	ENSG00000173578	XCR1	FALSE	FALSE
chr3	46021903	A	C	ENST00000309285	ENSG00000173578	XCR1	FALSE	FALSE
chr3	46021903	A	T	ENST00000309285	ENSG00000173578	XCR1	FALSE	FALSE
chr3	46021906	G	C	ENST00000309285	ENSG00000173578	XCR1	FALSE	FALSE
chr3	46021906	G	T	ENST00000309285	ENSG00000173578	XCR1	FALSE	FALSE
chr3	46021926	C	A	ENST00000309285	ENSG00000173578	XCR1	FALSE	FALSE
chr3	46021937	G	C	ENST00000309285	ENSG00000173578	XCR1	FALSE	FALSE
chr3	46021937	G	T	ENST00000309285	ENSG00000173578	XCR1	FALSE	FALSE
chr3	46021944	C	A	ENST00000309285	ENSG00000173578	XCR1	FALSE	FALSE
chr3	46021979	C	A	ENST00000309285	ENSG00000173578	XCR1	TRUE	FALSE
chr3	46021979	C	G	ENST00000309285	ENSG00000173578	XCR1	TRUE	FALSE
chr3	46021979	C	T	ENST00000309285	ENSG00000173578	XCR1	TRUE	FALSE
chr3	46021980	T	A	ENST00000309285	ENSG00000173578	XCR1	TRUE	FALSE
chr3	46021980	T	C	ENST00000309285	ENSG00000173578	XCR1	TRUE	FALSE
chr3	46021980	T	G	ENST00000309285	ENSG00000173578	XCR1	TRUE	FALSE
chr3	46027415	A	C	ENST00000309285	ENSG00000173578	XCR1	FALSE	FALSE
chr3	46027415	A	G	ENST00000309285	ENSG00000173578	XCR1	FALSE	FALSE
chr3	46027415	A	T	ENST00000309285	ENSG00000173578	XCR1	FALSE	FALSE
chr3	46027416	C	A	ENST00000309285	ENSG00000173578	XCR1	FALSE	FALSE
chr3	46027416	C	G	ENST00000309285	ENSG00000173578	XCR1	FALSE	FALSE
chr3	46027416	C	T	ENST00000309285	ENSG00000173578	XCR1	FALSE	FALSE
chr3	46203266	C	A	ENST00000296140	ENSG00000163823	CCR1	FALSE	FALSE
chr3	46203272	C	A	ENST00000296140	ENSG00000163823	CCR1	FALSE	FALSE
chr3	46203305	C	A	ENST00000296140	ENSG00000163823	CCR1	FALSE	FALSE
chr3	46203333	C	T	ENST00000296140	ENSG00000163823	CCR1	FALSE	FALSE
chr3	46203334	C	T	ENST00000296140	ENSG00000163823	CCR1	FALSE	FALSE
chr3	46203338	T	A	ENST00000296140	ENSG00000163823	CCR1	FALSE	FALSE
chr3	46203370	A	T	ENST00000296140	ENSG00000163823	CCR1	FALSE	FALSE
chr3	46203374	G	A	ENST00000296140	ENSG00000163823	CCR1	FALSE	FALSE
chr3	46203381	G	C	ENST00000296140	ENSG00000163823	CCR1	FALSE	FALSE
chr3	46203381	G	T	ENST00000296140	ENSG00000163823	CCR1	FALSE	FALSE
chr3	46203386	T	A	ENST00000296140	ENSG00000163823	CCR1	FALSE	FALSE
chr3	46203398	C	A	ENST00000296140	ENSG00000163823	CCR1	FALSE	FALSE
chr3	46203411	G	C	ENST00000296140	ENSG00000163823	CCR1	FALSE	FALSE
chr3	46203411	G	T	ENST00000296140	ENSG00000163823	CCR1	FALSE	FALSE
chr3	46203429	A	T	ENST00000296140	ENSG00000163823	CCR1	FALSE	FALSE
chr3	46203432	G	T	ENST00000296140	ENSG00000163823	CCR1	FALSE	FALSE
chr3	46203441	G	C	ENST00000296140	ENSG00000163823	CCR1	FALSE	FALSE
chr3	46203441	G	T	ENST00000296140	ENSG00000163823	CCR1	FALSE	FALSE
chr3	46203455	C	A	ENST00000296140	ENSG00000163823	CCR1	FALSE	FALSE
chr3	46203464	G	A	ENST00000296140	ENSG00000163823	CCR1	FALSE	FALSE
chr3	46203478	A	T	ENST00000296140	ENSG00000163823	CCR1	FALSE	FALSE
chr3	46203485	T	A	ENST00000296140	ENSG00000163823	CCR1	FALSE	FALSE
chr3	46203491	G	A	ENST00000296140	ENSG00000163823	CCR1	FALSE	FALSE
chr3	46203494	C	A	ENST00000296140	ENSG00000163823	CCR1	FALSE	FALSE
chr3	46203495	A	T	ENST00000296140	ENSG00000163823	CCR1	FALSE	FALSE
chr3	46203500	C	A	ENST00000296140	ENSG00000163823	CCR1	FALSE	FALSE
chr3	46203521	G	A	ENST00000296140	ENSG00000163823	CCR1	FALSE	FALSE
chr3	46203544	A	T	ENST00000296140	ENSG00000163823	CCR1	FALSE	FALSE
chr3	46203549	G	C	ENST00000296140	ENSG00000163823	CCR1	FALSE	FALSE
chr3	46203549	G	T	ENST00000296140	ENSG00000163823	CCR1	FALSE	FALSE
chr3	46203558	C	T	ENST00000296140	ENSG00000163823	CCR1	FALSE	FALSE
chr3	46203559	C	T	ENST00000296140	ENSG00000163823	CCR1	FALSE	FALSE
chr3	46203595	A	T	ENST00000296140	ENSG00000163823	CCR1	FALSE	FALSE
chr3	46203608	T	A	ENST00000296140	ENSG00000163823	CCR1	FALSE	FALSE
chr3	46203614	T	A	ENST00000296140	ENSG00000163823	CCR1	FALSE	FALSE
chr3	46203617	T	A	ENST00000296140	ENSG00000163823	CCR1	FALSE	FALSE
chr3	46203620	C	A	ENST00000296140	ENSG00000163823	CCR1	FALSE	FALSE
chr3	46203629	G	A	ENST00000296140	ENSG00000163823	CCR1	FALSE	FALSE
chr3	46203632	T	A	ENST00000296140	ENSG00000163823	CCR1	FALSE	FALSE
chr3	46203644	T	A	ENST00000296140	ENSG00000163823	CCR1	FALSE	FALSE
chr3	46203657	G	C	ENST00000296140	ENSG00000163823	CCR1	FALSE	FALSE
chr3	46203657	G	T	ENST00000296140	ENSG00000163823	CCR1	FALSE	FALSE
chr3	46203660	G	T	ENST00000296140	ENSG00000163823	CCR1	FALSE	FALSE
chr3	46203676	A	T	ENST00000296140	ENSG00000163823	CCR1	FALSE	FALSE
chr3	46203679	A	T	ENST00000296140	ENSG00000163823	CCR1	FALSE	FALSE
chr3	46203685	A	T	ENST00000296140	ENSG00000163823	CCR1	FALSE	FALSE
chr3	46203710	T	A	ENST00000296140	ENSG00000163823	CCR1	FALSE	FALSE
chr3	46203719	G	A	ENST00000296140	ENSG00000163823	CCR1	FALSE	FALSE
chr3	46203728	T	A	ENST00000296140	ENSG00000163823	CCR1	FALSE	FALSE
chr3	46203729	C	T	ENST00000296140	ENSG00000163823	CCR1	FALSE	FALSE
chr3	46203730	C	T	ENST00000296140	ENSG00000163823	CCR1	FALSE	FALSE
chr3	46203734	C	A	ENST00000296140	ENSG00000163823	CCR1	FALSE	FALSE
chr3	46203737	G	A	ENST00000296140	ENSG00000163823	CCR1	FALSE	FALSE
chr3	46203746	C	A	ENST00000296140	ENSG00000163823	CCR1	FALSE	FALSE
chr3	46203765	G	T	ENST00000296140	ENSG00000163823	CCR1	FALSE	FALSE
chr3	46203785	C	A	ENST00000296140	ENSG00000163823	CCR1	FALSE	FALSE
chr3	46203786	C	T	ENST00000296140	ENSG00000163823	CCR1	FALSE	FALSE
chr3	46203787	C	T	ENST00000296140	ENSG00000163823	CCR1	FALSE	FALSE
chr3	46203791	G	A	ENST00000296140	ENSG00000163823	CCR1	FALSE	FALSE
chr3	46203797	T	A	ENST00000296140	ENSG00000163823	CCR1	FALSE	FALSE
chr3	46203804	G	C	ENST00000296140	ENSG00000163823	CCR1	FALSE	FALSE
chr3	46203804	G	T	ENST00000296140	ENSG00000163823	CCR1	FALSE	FALSE
chr3	46203808	A	C	ENST00000296140	ENSG00000163823	CCR1	FALSE	FALSE
chr3	46203808	A	T	ENST00000296140	ENSG00000163823	CCR1	FALSE	FALSE
chr3	46203826	A	T	ENST00000296140	ENSG00000163823	CCR1	FALSE	FALSE
chr3	46203840	C	T	ENST00000296140	ENSG00000163823	CCR1	FALSE	FALSE
chr3	46203841	C	T	ENST00000296140	ENSG00000163823	CCR1	FALSE	FALSE
chr3	46203889	A	T	ENST00000296140	ENSG00000163823	CCR1	FALSE	FALSE
chr3	46203918	G	C	ENST00000296140	ENSG00000163823	CCR1	FALSE	FALSE
chr3	46203918	G	T	ENST00000296140	ENSG00000163823	CCR1	FALSE	FALSE
chr3	46203956	C	A	ENST00000296140	ENSG00000163823	CCR1	FALSE	FALSE
chr3	46203960	G	C	ENST00000296140	ENSG00000163823	CCR1	FALSE	FALSE
chr3	46203960	G	T	ENST00000296140	ENSG00000163823	CCR1	FALSE	FALSE
chr3	46203964	A	T	ENST00000296140	ENSG00000163823	CCR1	FALSE	FALSE
chr3	46203972	G	C	ENST00000296140	ENSG00000163823	CCR1	FALSE	FALSE
chr3	46203972	G	T	ENST00000296140	ENSG00000163823	CCR1	FALSE	FALSE
chr3	46203975	A	C	ENST00000296140	ENSG00000163823	CCR1	FALSE	FALSE
chr3	46203975	A	T	ENST00000296140	ENSG00000163823	CCR1	FALSE	FALSE
chr3	46203995	T	A	ENST00000296140	ENSG00000163823	CCR1	FALSE	FALSE
chr3	46203996	A	T	ENST00000296140	ENSG00000163823	CCR1	FALSE	FALSE
chr3	46204017	C	T	ENST00000296140	ENSG00000163823	CCR1	FALSE	FALSE
chr3	46204018	C	T	ENST00000296140	ENSG00000163823	CCR1	FALSE	FALSE
chr3	46204028	T	A	ENST00000296140	ENSG00000163823	CCR1	FALSE	FALSE
chr3	46204030	A	T	ENST00000296140	ENSG00000163823	CCR1	FALSE	FALSE
chr3	46204034	T	A	ENST00000296140	ENSG00000163823	CCR1	FALSE	FALSE
chr3	46204035	G	C	ENST00000296140	ENSG00000163823	CCR1	FALSE	FALSE
chr3	46204035	G	T	ENST00000296140	ENSG00000163823	CCR1	FALSE	FALSE
chr3	46204044	C	T	ENST00000296140	ENSG00000163823	CCR1	FALSE	FALSE
chr3	46204045	C	T	ENST00000296140	ENSG00000163823	CCR1	FALSE	FALSE
chr3	46204098	G	C	ENST00000296140	ENSG00000163823	CCR1	FALSE	FALSE
chr3	46204098	G	T	ENST00000296140	ENSG00000163823	CCR1	FALSE	FALSE
chr3	46204118	T	A	ENST00000296140	ENSG00000163823	CCR1	FALSE	FALSE
chr3	46204127	T	A	ENST00000296140	ENSG00000163823	CCR1	FALSE	FALSE
chr3	46204128	G	C	ENST00000296140	ENSG00000163823	CCR1	FALSE	FALSE
chr3	46204128	G	T	ENST00000296140	ENSG00000163823	CCR1	FALSE	FALSE
chr3	46204133	G	A	ENST00000296140	ENSG00000163823	CCR1	FALSE	FALSE
chr3	46204163	C	A	ENST00000296140	ENSG00000163823	CCR1	FALSE	FALSE
chr3	46204186	A	T	ENST00000296140	ENSG00000163823	CCR1	FALSE	FALSE
chr3	46204191	G	C	ENST00000296140	ENSG00000163823	CCR1	FALSE	FALSE
chr3	46204191	G	T	ENST00000296140	ENSG00000163823	CCR1	FALSE	FALSE
chr3	46204211	G	A	ENST00000296140	ENSG00000163823	CCR1	FALSE	FALSE
chr3	46204229	C	A	ENST00000296140	ENSG00000163823	CCR1	FALSE	FALSE
chr3	46204238	T	A	ENST00000296140	ENSG00000163823	CCR1	FALSE	FALSE
chr3	46204241	G	A	ENST00000296140	ENSG00000163823	CCR1	FALSE	FALSE
chr3	46204242	G	T	ENST00000296140	ENSG00000163823	CCR1	FALSE	FALSE
chr3	46204260	A	C	ENST00000296140	ENSG00000163823	CCR1	FALSE	FALSE
chr3	46204260	A	T	ENST00000296140	ENSG00000163823	CCR1	FALSE	FALSE
chr3	46204271	C	A	ENST00000296140	ENSG00000163823	CCR1	FALSE	FALSE
chr3	46204284	A	C	ENST00000296140	ENSG00000163823	CCR1	FALSE	FALSE
chr3	46204284	A	T	ENST00000296140	ENSG00000163823	CCR1	FALSE	FALSE
chr3	46204292	C	A	ENST00000296140	ENSG00000163823	CCR1	FALSE	FALSE
chr3	46204310	C	A	ENST00000296140	ENSG00000163823	CCR1	FALSE	FALSE
chr3	46204325	C	A	ENST00000296140	ENSG00000163823	CCR1	TRUE	FALSE
chr3	46204325	C	G	ENST00000296140	ENSG00000163823	CCR1	TRUE	FALSE
chr3	46204325	C	T	ENST00000296140	ENSG00000163823	CCR1	TRUE	FALSE
chr3	46204326	T	A	ENST00000296140	ENSG00000163823	CCR1	TRUE	FALSE
chr3	46204326	T	C	ENST00000296140	ENSG00000163823	CCR1	TRUE	FALSE
chr3	46204326	T	G	ENST00000296140	ENSG00000163823	CCR1	TRUE	FALSE
chr3	46208280	A	C	ENST00000296140	ENSG00000163823	CCR1	FALSE	FALSE
chr3	46208280	A	G	ENST00000296140	ENSG00000163823	CCR1	FALSE	FALSE
chr3	46208280	A	T	ENST00000296140	ENSG00000163823	CCR1	FALSE	FALSE
chr3	46208281	C	A	ENST00000296140	ENSG00000163823	CCR1	FALSE	FALSE
chr3	46208281	C	G	ENST00000296140	ENSG00000163823	CCR1	FALSE	FALSE
chr3	46208281	C	T	ENST00000296140	ENSG00000163823	CCR1	FALSE	FALSE
chr3	46242539	G	A	ENST00000395940	ENSG00000183625	CCR3	TRUE	FALSE
chr3	46242539	G	C	ENST00000395940	ENSG00000183625	CCR3	TRUE	FALSE
chr3	46242539	G	T	ENST00000395940	ENSG00000183625	CCR3	TRUE	FALSE
chr3	46242540	T	A	ENST00000395940	ENSG00000183625	CCR3	TRUE	FALSE
chr3	46242540	T	C	ENST00000395940	ENSG00000183625	CCR3	FALSE	FALSE
chr3	46242540	T	G	ENST00000395940	ENSG00000183625	CCR3	TRUE	FALSE
chr3	46265146	A	C	ENST00000395940	ENSG00000183625	CCR3	TRUE	FALSE
chr3	46265146	A	G	ENST00000395940	ENSG00000183625	CCR3	TRUE	FALSE
chr3	46265146	A	T	ENST00000395940	ENSG00000183625	CCR3	TRUE	FALSE
chr3	46265147	G	A	ENST00000395940	ENSG00000183625	CCR3	TRUE	FALSE
chr3	46265147	G	C	ENST00000395940	ENSG00000183625	CCR3	TRUE	FALSE
chr3	46265147	G	T	ENST00000395940	ENSG00000183625	CCR3	TRUE	FALSE
chr3	46265169	C	A	ENST00000395940	ENSG00000183625	CCR3	FALSE	FALSE
chr3	46265169	C	G	ENST00000395940	ENSG00000183625	CCR3	FALSE	FALSE
chr3	46265183	G	T	ENST00000395940	ENSG00000183625	CCR3	FALSE	FALSE
chr3	46265206	C	A	ENST00000395940	ENSG00000183625	CCR3	FALSE	FALSE
chr3	46265206	C	G	ENST00000395940	ENSG00000183625	CCR3	FALSE	FALSE
chr3	46265209	T	A	ENST00000395940	ENSG00000183625	CCR3	FALSE	FALSE
chr3	46265209	T	G	ENST00000395940	ENSG00000183625	CCR3	FALSE	FALSE
chr3	46265230	T	A	ENST00000395940	ENSG00000183625	CCR3	FALSE	FALSE
chr3	46265231	G	T	ENST00000395940	ENSG00000183625	CCR3	FALSE	FALSE
chr3	46265234	A	T	ENST00000395940	ENSG00000183625	CCR3	FALSE	FALSE
chr3	46265246	A	T	ENST00000395940	ENSG00000183625	CCR3	FALSE	FALSE
chr3	46265261	C	T	ENST00000395940	ENSG00000183625	CCR3	FALSE	FALSE
chr3	46265281	C	A	ENST00000395940	ENSG00000183625	CCR3	FALSE	FALSE
chr3	46265281	C	G	ENST00000395940	ENSG00000183625	CCR3	FALSE	FALSE
chr3	46265307	T	A	ENST00000395940	ENSG00000183625	CCR3	FALSE	FALSE
chr3	46265339	A	T	ENST00000395940	ENSG00000183625	CCR3	FALSE	FALSE
chr3	46265344	C	A	ENST00000395940	ENSG00000183625	CCR3	FALSE	FALSE
chr3	46265344	C	G	ENST00000395940	ENSG00000183625	CCR3	FALSE	FALSE
chr3	46265354	C	T	ENST00000395940	ENSG00000183625	CCR3	FALSE	FALSE
chr3	46265374	C	A	ENST00000395940	ENSG00000183625	CCR3	FALSE	FALSE
chr3	46265374	C	G	ENST00000395940	ENSG00000183625	CCR3	FALSE	FALSE
chr3	46265394	C	A	ENST00000395940	ENSG00000183625	CCR3	FALSE	FALSE
chr3	46265427	G	A	ENST00000395940	ENSG00000183625	CCR3	FALSE	FALSE
chr3	46265428	G	A	ENST00000395940	ENSG00000183625	CCR3	FALSE	FALSE
chr3	46265437	T	A	ENST00000395940	ENSG00000183625	CCR3	FALSE	FALSE
chr3	46265437	T	G	ENST00000395940	ENSG00000183625	CCR3	FALSE	FALSE
chr3	46265454	G	A	ENST00000395940	ENSG00000183625	CCR3	FALSE	FALSE
chr3	46265455	G	A	ENST00000395940	ENSG00000183625	CCR3	FALSE	FALSE
chr3	46265476	T	A	ENST00000395940	ENSG00000183625	CCR3	FALSE	FALSE
chr3	46265477	A	T	ENST00000395940	ENSG00000183625	CCR3	FALSE	FALSE
chr3	46265487	C	A	ENST00000395940	ENSG00000183625	CCR3	FALSE	FALSE
chr3	46265487	C	G	ENST00000395940	ENSG00000183625	CCR3	FALSE	FALSE
chr3	46265497	T	A	ENST00000395940	ENSG00000183625	CCR3	FALSE	FALSE
chr3	46265497	T	G	ENST00000395940	ENSG00000183625	CCR3	FALSE	FALSE
chr3	46265508	T	A	ENST00000395940	ENSG00000183625	CCR3	FALSE	FALSE
chr3	46265512	C	A	ENST00000395940	ENSG00000183625	CCR3	FALSE	FALSE
chr3	46265512	C	G	ENST00000395940	ENSG00000183625	CCR3	FALSE	FALSE
chr3	46265516	G	T	ENST00000395940	ENSG00000183625	CCR3	FALSE	FALSE
chr3	46265554	C	A	ENST00000395940	ENSG00000183625	CCR3	FALSE	FALSE
chr3	46265554	C	G	ENST00000395940	ENSG00000183625	CCR3	FALSE	FALSE
chr3	46265585	C	T	ENST00000395940	ENSG00000183625	CCR3	FALSE	FALSE
chr3	46265631	G	A	ENST00000395940	ENSG00000183625	CCR3	FALSE	FALSE
chr3	46265632	G	A	ENST00000395940	ENSG00000183625	CCR3	FALSE	FALSE
chr3	46265660	G	T	ENST00000395940	ENSG00000183625	CCR3	FALSE	FALSE
chr3	46265674	T	A	ENST00000395940	ENSG00000183625	CCR3	FALSE	FALSE
chr3	46265674	T	G	ENST00000395940	ENSG00000183625	CCR3	FALSE	FALSE
chr3	46265675	G	T	ENST00000395940	ENSG00000183625	CCR3	FALSE	FALSE
chr3	46265681	G	T	ENST00000395940	ENSG00000183625	CCR3	FALSE	FALSE
chr3	46265684	G	T	ENST00000395940	ENSG00000183625	CCR3	FALSE	FALSE
chr3	46265688	T	A	ENST00000395940	ENSG00000183625	CCR3	FALSE	FALSE
chr3	46265693	G	T	ENST00000395940	ENSG00000183625	CCR3	FALSE	FALSE
chr3	46265696	G	T	ENST00000395940	ENSG00000183625	CCR3	FALSE	FALSE
chr3	46265707	C	A	ENST00000395940	ENSG00000183625	CCR3	FALSE	FALSE
chr3	46265719	C	A	ENST00000395940	ENSG00000183625	CCR3	FALSE	FALSE
chr3	46265719	C	G	ENST00000395940	ENSG00000183625	CCR3	FALSE	FALSE
chr3	46265723	G	T	ENST00000395940	ENSG00000183625	CCR3	FALSE	FALSE
chr3	46265737	T	A	ENST00000395940	ENSG00000183625	CCR3	FALSE	FALSE
chr3	46265737	T	G	ENST00000395940	ENSG00000183625	CCR3	FALSE	FALSE
chr3	46265742	G	A	ENST00000395940	ENSG00000183625	CCR3	FALSE	FALSE
chr3	46265743	G	A	ENST00000395940	ENSG00000183625	CCR3	FALSE	FALSE
chr3	46265762	A	T	ENST00000395940	ENSG00000183625	CCR3
chr3	46265779	T	A	ENST00000395940	ENSG00000183625	CCR3	FALSE	FALSE
chr3	46265812	C	A	ENST00000395940	ENSG00000183625	CCR3	FALSE	FALSE
chr3	46265815	C	A	ENST00000395940	ENSG00000183625	CCR3	FALSE	FALSE
chr3	46265815	C	G	ENST00000395940	ENSG00000183625	CCR3	FALSE	FALSE
chr3	46265819	G	T	ENST00000395940	ENSG00000183625	CCR3	FALSE	FALSE
chr3	46265828	A	T	ENST00000395940	ENSG00000183625	CCR3	FALSE	FALSE
chr3	46265845	C	A	ENST00000395940	ENSG00000183625	CCR3	FALSE	FALSE
chr3	46265852	A	T	ENST00000395940	ENSG00000183625	CCR3	FALSE	FALSE
chr3	46265855	A	T	ENST00000395940	ENSG00000183625	CCR3
chr3	46265858	A	T	ENST00000395940	ENSG00000183625	CCR3	FALSE	FALSE
chr3	46265863	C	A	ENST00000395940	ENSG00000183625	CCR3	FALSE	FALSE
chr3	46265863	C	G	ENST00000395940	ENSG00000183625	CCR3	FALSE	FALSE
chr3	46265864	A	T	ENST00000395940	ENSG00000183625	CCR3	FALSE	FALSE
chr3	46265913	G	A	ENST00000395940	ENSG00000183625	CCR3	FALSE	FALSE
chr3	46265914	G	A	ENST00000395940	ENSG00000183625	CCR3	FALSE	FALSE
chr3	46265923	C	A	ENST00000395940	ENSG00000183625	CCR3	FALSE	FALSE
chr3	46265923	C	G	ENST00000395940	ENSG00000183625	CCR3	FALSE	FALSE
chr3	46265950	T	A	ENST00000395940	ENSG00000183625	CCR3	FALSE	FALSE
chr3	46265950	T	G	ENST00000395940	ENSG00000183625	CCR3	FALSE	FALSE
chr3	46265951	C	T	ENST00000395940	ENSG00000183625	CCR3	FALSE	FALSE
chr3	46265961	T	A	ENST00000395940	ENSG00000183625	CCR3	FALSE	FALSE
chr3	46265961	T	G	ENST00000395940	ENSG00000183625	CCR3	FALSE	FALSE
chr3	46265966	G	T	ENST00000395940	ENSG00000183625	CCR3	FALSE	FALSE
chr3	46265977	T	A	ENST00000395940	ENSG00000183625	CCR3	FALSE	FALSE
chr3	46265978	G	T	ENST00000395940	ENSG00000183625	CCR3	FALSE	FALSE
chr3	46265987	A	T	ENST00000395940	ENSG00000183625	CCR3	FALSE	FALSE
chr3	46266017	G	T	ENST00000395940	ENSG00000183625	CCR3	FALSE	FALSE
chr3	46266031	C	A	ENST00000395940	ENSG00000183625	CCR3	FALSE	FALSE
chr3	46266031	C	G	ENST00000395940	ENSG00000183625	CCR3	FALSE	FALSE
chr3	46266040	C	A	ENST00000395940	ENSG00000183625	CCR3	FALSE	FALSE
chr3	46266043	C	A	ENST00000395940	ENSG00000183625	CCR3	FALSE	FALSE
chr3	46266061	C	A	ENST00000395940	ENSG00000183625	CCR3	FALSE	FALSE
chr3	46266061	C	G	ENST00000395940	ENSG00000183625	CCR3	FALSE	FALSE
chr3	46266071	G	T	ENST00000395940	ENSG00000183625	CCR3	FALSE	FALSE
chr3	46266074	G	T	ENST00000395940	ENSG00000183625	CCR3	FALSE	FALSE
chr3	46266086	A	T	ENST00000395940	ENSG00000183625	CCR3	FALSE	FALSE
chr3	46266091	C	A	ENST00000395940	ENSG00000183625	CCR3	FALSE	FALSE
chr3	46266091	C	G	ENST00000395940	ENSG00000183625	CCR3	FALSE	FALSE
chr3	46266117	T	A	ENST00000395940	ENSG00000183625	CCR3	FALSE	FALSE
chr3	46266134	A	T	ENST00000395940	ENSG00000183625	CCR3	FALSE	FALSE
chr3	46266139	C	A	ENST00000395940	ENSG00000183625	CCR3	FALSE	FALSE
chr3	46266139	C	G	ENST00000395940	ENSG00000183625	CCR3	FALSE	FALSE
chr3	46266158	G	T	ENST00000395940	ENSG00000183625	CCR3	FALSE	FALSE
chr3	46266161	A	T	ENST00000395940	ENSG00000183625	CCR3	FALSE	FALSE
chr3	46266167	G	T	ENST00000395940	ENSG00000183625	CCR3	FALSE	FALSE
chr3	46266170	A	T	ENST00000395940	ENSG00000183625	CCR3	FALSE	FALSE
chr3	46266200	G	T	ENST00000395940	ENSG00000183625	CCR3	FALSE	FALSE
chr3	46266206	G	T	ENST00000395940	ENSG00000183625	CCR3	FALSE	FALSE
chr3	46354178	G	A	ENST00000445132	ENSG00000121807	CCR2	TRUE	FALSE
chr3	46354178	G	C	ENST00000445132	ENSG00000121807	CCR2	TRUE	FALSE
chr3	46354178	G	T	ENST00000445132	ENSG00000121807	CCR2	TRUE	FALSE
chr3	46354179	T	A	ENST00000445132	ENSG00000121807	CCR2	TRUE	FALSE
chr3	46354179	T	C	ENST00000445132	ENSG00000121807	CCR2	TRUE	FALSE
chr3	46354179	T	G	ENST00000445132	ENSG00000121807	CCR2	TRUE	FALSE
chr3	46357475	A	C	ENST00000445132	ENSG00000121807	CCR2	TRUE	FALSE
chr3	46357475	A	G	ENST00000445132	ENSG00000121807	CCR2	TRUE	FALSE
chr3	46357475	A	T	ENST00000445132	ENSG00000121807	CCR2	TRUE	FALSE
chr3	46357476	G	A	ENST00000445132	ENSG00000121807	CCR2	TRUE	FALSE
chr3	46357476	G	C	ENST00000445132	ENSG00000121807	CCR2	TRUE	FALSE
chr3	46357476	G	T	ENST00000445132	ENSG00000121807	CCR2	TRUE	FALSE
chr3	46357558	A	T	ENST00000445132	ENSG00000121807	CCR2	FALSE	FALSE
chr3	46357570	G	T	ENST00000445132	ENSG00000121807	CCR2	FALSE	FALSE
chr3	46357579	G	T	ENST00000445132	ENSG00000121807	CCR2	FALSE	FALSE
chr3	46357582	G	T	ENST00000445132	ENSG00000121807	CCR2	FALSE	FALSE
chr3	46357605	T	A	ENST00000445132	ENSG00000121807	CCR2	FALSE	FALSE
chr3	46357605	T	G	ENST00000445132	ENSG00000121807	CCR2	FALSE	FALSE
chr3	46357611	C	A	ENST00000445132	ENSG00000121807	CCR2	FALSE	FALSE
chr3	46357611	C	G	ENST00000445132	ENSG00000121807	CCR2	FALSE	FALSE
chr3	46357623	T	A	ENST00000445132	ENSG00000121807	CCR2	FALSE	FALSE
chr3	46357627	A	T	ENST00000445132	ENSG00000121807	CCR2	FALSE	FALSE
chr3	46357639	A	T	ENST00000445132	ENSG00000121807	CCR2	FALSE	FALSE
chr3	46357642	C	T	ENST00000445132	ENSG00000121807	CCR2	FALSE	FALSE
chr3	46357654	C	T	ENST00000445132	ENSG00000121807	CCR2	FALSE	FALSE
chr3	46357674	C	A	ENST00000445132	ENSG00000121807	CCR2	FALSE	FALSE
chr3	46357674	C	G	ENST00000445132	ENSG00000121807	CCR2	FALSE	FALSE
chr3	46357676	C	A	ENST00000445132	ENSG00000121807	CCR2	FALSE	FALSE
chr3	46357727	T	A	ENST00000445132	ENSG00000121807	CCR2	FALSE	FALSE
chr3	46357727	T	G	ENST00000445132	ENSG00000121807	CCR2	FALSE	FALSE
chr3	46357737	C	A	ENST00000445132	ENSG00000121807	CCR2	FALSE	FALSE
chr3	46357738	A	T	ENST00000445132	ENSG00000121807	CCR2	FALSE	FALSE
chr3	46357741	A	T	ENST00000445132	ENSG00000121807	CCR2	FALSE	FALSE
chr3	46357747	A	T	ENST00000445132	ENSG00000121807	CCR2	FALSE	FALSE
chr3	46357752	C	A	ENST00000445132	ENSG00000121807	CCR2	FALSE	FALSE
chr3	46357754	T	A	ENST00000445132	ENSG00000121807	CCR2	FALSE	FALSE
chr3	46357767	C	A	ENST00000445132	ENSG00000121807	CCR2	FALSE	FALSE
chr3	46357767	C	G	ENST00000445132	ENSG00000121807	CCR2	FALSE	FALSE
chr3	46357817	T	A	ENST00000445132	ENSG00000121807	CCR2	FALSE	FALSE
chr3	46357820	G	A	ENST00000445132	ENSG00000121807	CCR2	FALSE	FALSE
chr3	46357821	G	A	ENST00000445132	ENSG00000121807	CCR2	FALSE	FALSE
chr3	46357840	G	T	ENST00000445132	ENSG00000121807	CCR2	FALSE	FALSE
chr3	46357844	G	A	ENST00000445132	ENSG00000121807	CCR2	FALSE	FALSE
chr3	46357845	G	A	ENST00000445132	ENSG00000121807	CCR2	FALSE	FALSE
chr3	46357866	C	A	ENST00000445132	ENSG00000121807	CCR2	FALSE	FALSE
chr3	46357867	A	T	ENST00000445132	ENSG00000121807	CCR2	FALSE	FALSE
chr3	46357871	T	A	ENST00000445132	ENSG00000121807	CCR2	FALSE	FALSE
chr3	46357871	T	G	ENST00000445132	ENSG00000121807	CCR2	FALSE	FALSE
chr3	46357887	T	A	ENST00000445132	ENSG00000121807	CCR2	FALSE	FALSE
chr3	46357887	T	G	ENST00000445132	ENSG00000121807	CCR2	FALSE	FALSE
chr3	46357899	T	A	ENST00000445132	ENSG00000121807	CCR2	FALSE	FALSE
chr3	46357899	T	G	ENST00000445132	ENSG00000121807	CCR2	FALSE	FALSE
chr3	46357906	G	T	ENST00000445132	ENSG00000121807	CCR2	FALSE	FALSE
chr3	46357939	A	T	ENST00000445132	ENSG00000121807	CCR2	FALSE	FALSE
chr3	46357944	C	A	ENST00000445132	ENSG00000121807	CCR2	FALSE	FALSE
chr3	46357944	C	G	ENST00000445132	ENSG00000121807	CCR2	FALSE	FALSE
chr3	46357973	T	A	ENST00000445132	ENSG00000121807	CCR2	FALSE	FALSE
chr3	46357973	T	G	ENST00000445132	ENSG00000121807	CCR2	FALSE	FALSE
chr3	46357975	A	T	ENST00000445132	ENSG00000121807	CCR2	FALSE	FALSE
chr3	46358021	G	A	ENST00000445132	ENSG00000121807	CCR2	FALSE	FALSE
chr3	46358022	G	A	ENST00000445132	ENSG00000121807	CCR2	FALSE	FALSE
chr3	46358024	T	A	ENST00000445132	ENSG00000121807	CCR2	FALSE	FALSE
chr3	46358050	G	T	ENST00000445132	ENSG00000121807	CCR2	FALSE	FALSE
chr3	46358065	A	T	ENST00000445132	ENSG00000121807	CCR2	FALSE	FALSE
chr3	46358070	C	A	ENST00000445132	ENSG00000121807	CCR2	FALSE	FALSE
chr3	46358071	C	T	ENST00000445132	ENSG00000121807	CCR2	FALSE	FALSE
chr3	46358074	A	T	ENST00000445132	ENSG00000121807	CCR2	FALSE	FALSE
chr3	46358077	G	T	ENST00000445132	ENSG00000121807	CCR2	FALSE	FALSE
chr3	46358091	T	A	ENST00000445132	ENSG00000121807	CCR2	FALSE	FALSE
chr3	46358091	T	G	ENST00000445132	ENSG00000121807	CCR2	FALSE	FALSE
chr3	46358097	T	A	ENST00000445132	ENSG00000121807	CCR2	FALSE	FALSE
chr3	46358106	T	A	ENST00000445132	ENSG00000121807	CCR2	FALSE	FALSE
chr3	46358106	T	G	ENST00000445132	ENSG00000121807	CCR2	FALSE	FALSE
chr3	46358113	C	T	ENST00000445132	ENSG00000121807	CCR2	FALSE	FALSE
chr3	46358116	G	T	ENST00000445132	ENSG00000121807	CCR2	FALSE	FALSE
chr3	46358120	G	A	ENST00000445132	ENSG00000121807	CCR2	FALSE	FALSE
chr3	46358121	G	A	ENST00000445132	ENSG00000121807	CCR2	FALSE	FALSE
chr3	46358153	T	A	ENST00000445132	ENSG00000121807	CCR2	FALSE	FALSE
chr3	46358190	C	A	ENST00000445132	ENSG00000121807	CCR2	FALSE	FALSE
chr3	46358193	C	A	ENST00000445132	ENSG00000121807	CCR2	FALSE	FALSE
chr3	46358193	C	G	ENST00000445132	ENSG00000121807	CCR2	FALSE	FALSE
chr3	46358195	C	A	ENST00000445132	ENSG00000121807	CCR2	FALSE	FALSE
chr3	46358197	G	T	ENST00000445132	ENSG00000121807	CCR2	FALSE	FALSE
chr3	46358206	A	T	ENST00000445132	ENSG00000121807	CCR2	FALSE	FALSE
chr3	46358223	T	A	ENST00000445132	ENSG00000121807	CCR2	FALSE	FALSE
chr3	46358224	C	T	ENST00000445132	ENSG00000121807	CCR2	FALSE	FALSE
chr3	46358230	G	T	ENST00000445132	ENSG00000121807	CCR2	FALSE	FALSE
chr3	46358233	A	T	ENST00000445132	ENSG00000121807	CCR2	FALSE	FALSE
chr3	46358236	A	T	ENST00000445132	ENSG00000121807	CCR2	FALSE	FALSE
chr3	46358254	A	T	ENST00000445132	ENSG00000121807	CCR2
chr3	46358283	C	A	ENST00000445132	ENSG00000121807	CCR2	FALSE	FALSE
chr3	46358283	C	G	ENST00000445132	ENSG00000121807	CCR2	FALSE	FALSE
chr3	46358294	G	A	ENST00000445132	ENSG00000121807	CCR2	FALSE	FALSE
chr3	46358295	G	A	ENST00000445132	ENSG00000121807	CCR2	FALSE	FALSE
chr3	46358304	T	A	ENST00000445132	ENSG00000121807	CCR2	FALSE	FALSE
chr3	46358304	T	G	ENST00000445132	ENSG00000121807	CCR2	FALSE	FALSE
chr3	46358332	C	T	ENST00000445132	ENSG00000121807	CCR2	FALSE	FALSE
chr3	46358335	G	T	ENST00000445132	ENSG00000121807	CCR2	FALSE	FALSE
chr3	46358358	T	A	ENST00000445132	ENSG00000121807	CCR2	FALSE	FALSE
chr3	46358359	G	T	ENST00000445132	ENSG00000121807	CCR2	FALSE	FALSE
chr3	46358371	C	T	ENST00000445132	ENSG00000121807	CCR2	FALSE	FALSE
chr3	46358380	C	T	ENST00000445132	ENSG00000121807	CCR2	FALSE	FALSE
chr3	46358389	C	T	ENST00000445132	ENSG00000121807	CCR2	FALSE	FALSE
chr3	46358398	G	T	ENST00000445132	ENSG00000121807	CCR2	FALSE	FALSE
chr3	46358421	C	A	ENST00000445132	ENSG00000121807	CCR2	FALSE	FALSE
chr3	46358424	C	A	ENST00000445132	ENSG00000121807	CCR2	FALSE	FALSE
chr3	46358442	T	A	ENST00000445132	ENSG00000121807	CCR2	FALSE	FALSE
chr3	46358442	T	G	ENST00000445132	ENSG00000121807	CCR2	FALSE	FALSE
chr3	46358455	G	T	ENST00000445132	ENSG00000121807	CCR2	FALSE	FALSE
chr3	46358458	A	T	ENST00000445132	ENSG00000121807	CCR2	FALSE	FALSE
chr3	46358464	A	T	ENST00000445132	ENSG00000121807	CCR2	FALSE	FALSE
chr3	46358472	T	A	ENST00000445132	ENSG00000121807	CCR2	FALSE	FALSE
chr3	46358472	T	G	ENST00000445132	ENSG00000121807	CCR2	FALSE	FALSE
chr3	46358477	C	A	ENST00000445132	ENSG00000121807	CCR2	FALSE	FALSE
chr3	46358488	C	T	ENST00000445132	ENSG00000121807	CCR2	FALSE	FALSE
chr3	46358491	A	T	ENST00000445132	ENSG00000121807	CCR2	FALSE	FALSE
chr3	46358503	A	T	ENST00000445132	ENSG00000121807	CCR2	FALSE	FALSE
chr3	46358514	C	A	ENST00000445132	ENSG00000121807	CCR2	FALSE	FALSE
chr3	46358515	A	T	ENST00000445132	ENSG00000121807	CCR2	FALSE	FALSE
chr3	46358518	C	T	ENST00000445132	ENSG00000121807	CCR2	FALSE	FALSE
chr3	46358523	T	A	ENST00000445132	ENSG00000121807	CCR2	FALSE	FALSE
chr3	46358535	C	A	ENST00000445132	ENSG00000121807	CCR2	FALSE	FALSE
chr3	46358535	C	G	ENST00000445132	ENSG00000121807	CCR2	FALSE	FALSE
chr3	46358539	G	T	ENST00000445132	ENSG00000121807	CCR2	FALSE	FALSE
chr3	46358551	G	T	ENST00000445132	ENSG00000121807	CCR2	FALSE	FALSE
chr3	46358561	C	A	ENST00000445132	ENSG00000121807	CCR2	FALSE	FALSE
chr3	46358561	C	G	ENST00000445132	ENSG00000121807	CCR2	FALSE	FALSE
chr3	46358584	G	T	ENST00000445132	ENSG00000121807	CCR2	FALSE	FALSE
chr3	46358587	C	T	ENST00000445132	ENSG00000121807	CCR2	FALSE	FALSE
chr3	46358590	G	T	ENST00000445132	ENSG00000121807	CCR2	FALSE	FALSE
chr3	46358597	C	A	ENST00000445132	ENSG00000121807	CCR2	FALSE	FALSE
chr3	46358606	T	A	ENST00000445132	ENSG00000121807	CCR2	FALSE	FALSE
chr3	46358606	T	G	ENST00000445132	ENSG00000121807	CCR2	FALSE	FALSE
chr3	46370989	G	A	ENST00000292303	ENSG00000160791	CCR5	TRUE	FALSE
chr3	46370989	G	C	ENST00000292303	ENSG00000160791	CCR5	TRUE	FALSE
chr3	46370989	G	T	ENST00000292303	ENSG00000160791	CCR5	TRUE	FALSE
chr3	46370990	T	A	ENST00000292303	ENSG00000160791	CCR5	TRUE	FALSE
chr3	46370990	T	C	ENST00000292303	ENSG00000160791	CCR5	TRUE	FALSE
chr3	46370990	T	G	ENST00000292303	ENSG00000160791	CCR5	TRUE	FALSE
chr3	46372890	A	C	ENST00000292303	ENSG00000160791	CCR5	TRUE	FALSE
chr3	46372890	A	G	ENST00000292303	ENSG00000160791	CCR5	TRUE	FALSE
chr3	46372890	A	T	ENST00000292303	ENSG00000160791	CCR5	TRUE	FALSE
chr3	46372891	G	A	ENST00000292303	ENSG00000160791	CCR5	TRUE	FALSE
chr3	46372891	G	C	ENST00000292303	ENSG00000160791	CCR5	TRUE	FALSE
chr3	46372891	G	T	ENST00000292303	ENSG00000160791	CCR5	TRUE	FALSE
chr3	46372911	T	A	ENST00000292303	ENSG00000160791	CCR5	FALSE	FALSE
chr3	46372911	T	G	ENST00000292303	ENSG00000160791	CCR5	FALSE	FALSE
chr3	46372912	C	T	ENST00000292303	ENSG00000160791	CCR5	FALSE	FALSE
chr3	46372919	C	A	ENST00000292303	ENSG00000160791	CCR5	FALSE	FALSE
chr3	46372919	C	G	ENST00000292303	ENSG00000160791	CCR5	FALSE	FALSE
chr3	46372932	T	A	ENST00000292303	ENSG00000160791	CCR5	FALSE	FALSE
chr3	46372932	T	G	ENST00000292303	ENSG00000160791	CCR5	FALSE	FALSE
chr3	46372944	T	A	ENST00000292303	ENSG00000160791	CCR5	FALSE	FALSE
chr3	46372944	T	G	ENST00000292303	ENSG00000160791	CCR5	FALSE	FALSE
chr3	46372947	T	A	ENST00000292303	ENSG00000160791	CCR5	FALSE	FALSE
chr3	46372947	T	G	ENST00000292303	ENSG00000160791	CCR5	FALSE	FALSE
chr3	46372952	C	A	ENST00000292303	ENSG00000160791	CCR5	FALSE	FALSE
chr3	46372954	G	T	ENST00000292303	ENSG00000160791	CCR5	FALSE	FALSE
chr3	46372962	C	A	ENST00000292303	ENSG00000160791	CCR5	FALSE	FALSE
chr3	46372963	C	T	ENST00000292303	ENSG00000160791	CCR5	FALSE	FALSE
chr3	46372966	A	T	ENST00000292303	ENSG00000160791	CCR5	FALSE	FALSE
chr3	46372978	A	T	ENST00000292303	ENSG00000160791	CCR5	FALSE	FALSE
chr3	46372981	C	T	ENST00000292303	ENSG00000160791	CCR5	FALSE	FALSE
chr3	46373013	C	A	ENST00000292303	ENSG00000160791	CCR5	FALSE	FALSE
chr3	46373013	C	G	ENST00000292303	ENSG00000160791	CCR5	FALSE	FALSE
chr3	46373015	C	A	ENST00000292303	ENSG00000160791	CCR5	FALSE	FALSE
chr3	46373015	C	G	ENST00000292303	ENSG00000160791	CCR5	FALSE	FALSE
chr3	46373076	C	A	ENST00000292303	ENSG00000160791	CCR5	FALSE	FALSE
chr3	46373077	A	T	ENST00000292303	ENSG00000160791	CCR5	FALSE	FALSE
chr3	46373086	A	T	ENST00000292303	ENSG00000160791	CCR5	FALSE	FALSE
chr3	46373106	C	A	ENST00000292303	ENSG00000160791	CCR5	FALSE	FALSE
chr3	46373106	C	G	ENST00000292303	ENSG00000160791	CCR5	FALSE	FALSE
chr3	46373159	G	A	ENST00000292303	ENSG00000160791	CCR5	FALSE	FALSE
chr3	46373160	G	A	ENST00000292303	ENSG00000160791	CCR5	FALSE	FALSE
chr3	46373169	T	A	ENST00000292303	ENSG00000160791	CCR5	FALSE	FALSE
chr3	46373169	T	G	ENST00000292303	ENSG00000160791	CCR5	FALSE	FALSE
chr3	46373179	C	T	ENST00000292303	ENSG00000160791	CCR5	FALSE	FALSE
chr3	46373183	G	A	ENST00000292303	ENSG00000160791	CCR5	FALSE	FALSE
chr3	46373184	G	A	ENST00000292303	ENSG00000160791	CCR5	FALSE	FALSE
chr3	46373191	G	T	ENST00000292303	ENSG00000160791	CCR5	FALSE	FALSE
chr3	46373205	T	A	ENST00000292303	ENSG00000160791	CCR5	FALSE	FALSE
chr3	46373206	C	T	ENST00000292303	ENSG00000160791	CCR5	FALSE	FALSE
chr3	46373213	T	A	ENST00000292303	ENSG00000160791	CCR5	FALSE	FALSE
chr3	46373226	T	A	ENST00000292303	ENSG00000160791	CCR5	FALSE	FALSE
chr3	46373226	T	G	ENST00000292303	ENSG00000160791	CCR5	FALSE	FALSE
chr3	46373245	G	T	ENST00000292303	ENSG00000160791	CCR5	FALSE	FALSE
chr3	46373283	C	A	ENST00000292303	ENSG00000160791	CCR5	FALSE	FALSE
chr3	46373283	C	G	ENST00000292303	ENSG00000160791	CCR5	FALSE	FALSE
chr3	46373312	T	A	ENST00000292303	ENSG00000160791	CCR5	FALSE	FALSE
chr3	46373312	T	G	ENST00000292303	ENSG00000160791	CCR5	FALSE	FALSE
chr3	46373314	A	T	ENST00000292303	ENSG00000160791	CCR5	FALSE	FALSE
chr3	46373360	G	A	ENST00000292303	ENSG00000160791	CCR5	FALSE	FALSE
chr3	46373361	G	A	ENST00000292303	ENSG00000160791	CCR5	FALSE	FALSE
chr3	46373389	G	T	ENST00000292303	ENSG00000160791	CCR5	FALSE	FALSE
chr3	46373404	A	T	ENST00000292303	ENSG00000160791	CCR5	FALSE	FALSE
chr3	46373410	C	T	ENST00000292303	ENSG00000160791	CCR5	FALSE	FALSE
chr3	46373413	A	T	ENST00000292303	ENSG00000160791	CCR5	FALSE	FALSE
chr3	46373416	G	T	ENST00000292303	ENSG00000160791	CCR5	FALSE	FALSE
chr3	46373430	C	A	ENST00000292303	ENSG00000160791	CCR5	FALSE	FALSE
chr3	46373430	C	G	ENST00000292303	ENSG00000160791	CCR5	FALSE	FALSE
chr3	46373436	C	A	ENST00000292303	ENSG00000160791	CCR5	FALSE	FALSE
chr3	46373454	C	A	ENST00000292303	ENSG00000160791	CCR5
chr3	46373454	C	G	ENST00000292303	ENSG00000160791	CCR5
chr3	46373458	C	T	ENST00000292303	ENSG00000160791	CCR5
chr3	46373463	T	A	ENST00000292303	ENSG00000160791	CCR5
chr3	46373463	T	G	ENST00000292303	ENSG00000160791	CCR5
chr3	46373464	C	T	ENST00000292303	ENSG00000160791	CCR5
chr3	46373471	G	A	ENST00000292303	ENSG00000160791	CCR5
chr3	46373472	G	A	ENST00000292303	ENSG00000160791	CCR5
chr3	46373473	A	T	ENST00000292303	ENSG00000160791	CCR5
chr3	46373482	C	T	ENST00000292303	ENSG00000160791	CCR5
chr3	46373489	T	A	ENST00000292303	ENSG00000160791	CCR5	FALSE	FALSE
chr3	46373489	T	G	ENST00000292303	ENSG00000160791	CCR5	FALSE	FALSE
chr3	46373491	A	T	ENST00000292303	ENSG00000160791	CCR5	FALSE	FALSE
chr3	46373504	T	A	ENST00000292303	ENSG00000160791	CCR5	FALSE	FALSE
chr3	46373541	C	A	ENST00000292303	ENSG00000160791	CCR5	FALSE	FALSE
chr3	46373544	C	A	ENST00000292303	ENSG00000160791	CCR5	FALSE	FALSE
chr3	46373544	C	G	ENST00000292303	ENSG00000160791	CCR5	FALSE	FALSE
chr3	46373546	C	A	ENST00000292303	ENSG00000160791	CCR5	FALSE	FALSE
chr3	46373548	G	T	ENST00000292303	ENSG00000160791	CCR5	FALSE	FALSE
chr3	46373557	A	T	ENST00000292303	ENSG00000160791	CCR5	FALSE	FALSE
chr3	46373574	T	A	ENST00000292303	ENSG00000160791	CCR5	FALSE	FALSE
chr3	46373575	C	T	ENST00000292303	ENSG00000160791	CCR5	FALSE	FALSE
chr3	46373581	G	T	ENST00000292303	ENSG00000160791	CCR5	FALSE	FALSE
chr3	46373584	A	T	ENST00000292303	ENSG00000160791	CCR5	FALSE	FALSE
chr3	46373587	A	T	ENST00000292303	ENSG00000160791	CCR5	FALSE	FALSE
chr3	46373634	T	A	ENST00000292303	ENSG00000160791	CCR5	FALSE	FALSE
chr3	46373634	T	G	ENST00000292303	ENSG00000160791	CCR5	FALSE	FALSE
chr3	46373645	G	A	ENST00000292303	ENSG00000160791	CCR5	FALSE	FALSE
chr3	46373646	G	A	ENST00000292303	ENSG00000160791	CCR5	FALSE	FALSE
chr3	46373655	C	A	ENST00000292303	ENSG00000160791	CCR5	FALSE	FALSE
chr3	46373655	C	G	ENST00000292303	ENSG00000160791	CCR5	FALSE	FALSE
chr3	46373683	C	T	ENST00000292303	ENSG00000160791	CCR5	FALSE	FALSE
chr3	46373686	G	T	ENST00000292303	ENSG00000160791	CCR5	FALSE	FALSE
chr3	46373709	C	A	ENST00000292303	ENSG00000160791	CCR5	FALSE	FALSE
chr3	46373726	T	A	ENST00000292303	ENSG00000160791	CCR5	FALSE	FALSE
chr3	46373731	C	T	ENST00000292303	ENSG00000160791	CCR5	FALSE	FALSE
chr3	46373740	C	T	ENST00000292303	ENSG00000160791	CCR5	FALSE	FALSE
chr3	46373749	G	T	ENST00000292303	ENSG00000160791	CCR5	FALSE	FALSE
chr3	46373772	C	A	ENST00000292303	ENSG00000160791	CCR5	FALSE	FALSE
chr3	46373775	C	A	ENST00000292303	ENSG00000160791	CCR5	FALSE	FALSE
chr3	46373793	T	A	ENST00000292303	ENSG00000160791	CCR5	FALSE	FALSE
chr3	46373793	T	G	ENST00000292303	ENSG00000160791	CCR5	FALSE	FALSE
chr3	46373806	G	T	ENST00000292303	ENSG00000160791	CCR5	FALSE	FALSE
chr3	46373809	A	T	ENST00000292303	ENSG00000160791	CCR5	FALSE	FALSE
chr3	46373815	A	T	ENST00000292303	ENSG00000160791	CCR5	FALSE	FALSE
chr3	46373823	C	A	ENST00000292303	ENSG00000160791	CCR5	FALSE	FALSE
chr3	46373823	C	G	ENST00000292303	ENSG00000160791	CCR5	FALSE	FALSE
chr3	46373828	T	A	ENST00000292303	ENSG00000160791	CCR5	FALSE	FALSE
chr3	46373828	T	G	ENST00000292303	ENSG00000160791	CCR5	FALSE	FALSE
chr3	46373839	C	T	ENST00000292303	ENSG00000160791	CCR5	FALSE	FALSE
chr3	46373842	A	T	ENST00000292303	ENSG00000160791	CCR5	FALSE	FALSE
chr3	46373854	A	T	ENST00000292303	ENSG00000160791	CCR5	FALSE	FALSE
chr3	46373865	C	A	ENST00000292303	ENSG00000160791	CCR5	FALSE	FALSE
chr3	46373866	A	T	ENST00000292303	ENSG00000160791	CCR5	FALSE	FALSE
chr3	46373871	C	A	ENST00000292303	ENSG00000160791	CCR5	FALSE	FALSE
chr3	46373874	T	A	ENST00000292303	ENSG00000160791	CCR5	FALSE	FALSE
chr3	46373884	C	T	ENST00000292303	ENSG00000160791	CCR5	FALSE	FALSE
chr3	46373887	C	T	ENST00000292303	ENSG00000160791	CCR5	FALSE	FALSE
chr3	46373890	G	T	ENST00000292303	ENSG00000160791	CCR5	FALSE	FALSE
chr3	46373899	G	T	ENST00000292303	ENSG00000160791	CCR5	FALSE	FALSE
chr3	46373902	C	T	ENST00000292303	ENSG00000160791	CCR5	FALSE	FALSE
chr3	46373912	C	A	ENST00000292303	ENSG00000160791	CCR5	FALSE	FALSE
chr3	46373912	C	G	ENST00000292303	ENSG00000160791	CCR5	FALSE	FALSE
chr3	46373919	C	A	ENST00000292303	ENSG00000160791	CCR5	FALSE	FALSE
chr3	46373919	C	G	ENST00000292303	ENSG00000160791	CCR5	FALSE	FALSE
chr3	46373923	C	T	ENST00000292303	ENSG00000160791	CCR5	FALSE	FALSE
chr3	46373935	G	T	ENST00000292303	ENSG00000160791	CCR5	FALSE	FALSE
chr3	46373938	C	T	ENST00000292303	ENSG00000160791	CCR5	FALSE	FALSE
chr3	46373941	G	T	ENST00000292303	ENSG00000160791	CCR5	FALSE	FALSE
chr3	46373957	T	A	ENST00000292303	ENSG00000160791	CCR5	FALSE	FALSE
chr3	46407503	G	A	ENST00000399036	ENSG00000121797	CCRL2	TRUE	FALSE
chr3	46407503	G	C	ENST00000399036	ENSG00000121797	CCRL2	TRUE	FALSE
chr3	46407503	G	T	ENST00000399036	ENSG00000121797	CCRL2	TRUE	FALSE
chr3	46407504	T	A	ENST00000399036	ENSG00000121797	CCRL2	TRUE	FALSE
chr3	46407504	T	C	ENST00000399036	ENSG00000121797	CCRL2	TRUE	FALSE
chr3	46407504	T	G	ENST00000399036	ENSG00000121797	CCRL2	TRUE	FALSE
chr3	46408066	A	C	ENST00000399036	ENSG00000121797	CCRL2	TRUE	FALSE
chr3	46408066	A	G	ENST00000399036	ENSG00000121797	CCRL2	TRUE	FALSE
chr3	46408066	A	T	ENST00000399036	ENSG00000121797	CCRL2	TRUE	FALSE
chr3	46408067	G	A	ENST00000399036	ENSG00000121797	CCRL2	TRUE	FALSE
chr3	46408067	G	C	ENST00000399036	ENSG00000121797	CCRL2	TRUE	FALSE
chr3	46408067	G	T	ENST00000399036	ENSG00000121797	CCRL2	TRUE	FALSE
chr3	46408091	C	A	ENST00000399036	ENSG00000121797	CCRL2	FALSE	FALSE
chr3	46408091	C	G	ENST00000399036	ENSG00000121797	CCRL2	FALSE	FALSE
chr3	46408104	G	T	ENST00000399036	ENSG00000121797	CCRL2	FALSE	FALSE
chr3	46408110	G	T	ENST00000399036	ENSG00000121797	CCRL2	FALSE	FALSE
chr3	46408115	T	A	ENST00000399036	ENSG00000121797	CCRL2	FALSE	FALSE
chr3	46408115	T	G	ENST00000399036	ENSG00000121797	CCRL2	FALSE	FALSE
chr3	46408128	G	T	ENST00000399036	ENSG00000121797	CCRL2	FALSE	FALSE
chr3	46408134	G	T	ENST00000399036	ENSG00000121797	CCRL2	FALSE	FALSE
chr3	46408140	G	T	ENST00000399036	ENSG00000121797	CCRL2	FALSE	FALSE
chr3	46408149	G	T	ENST00000399036	ENSG00000121797	CCRL2	FALSE	FALSE
chr3	46408155	G	T	ENST00000399036	ENSG00000121797	CCRL2	FALSE	FALSE
chr3	46408158	C	T	ENST00000399036	ENSG00000121797	CCRL2	FALSE	FALSE
chr3	46408163	T	A	ENST00000399036	ENSG00000121797	CCRL2	FALSE	FALSE
chr3	46408167	A	T	ENST00000399036	ENSG00000121797	CCRL2	FALSE	FALSE
chr3	46408172	T	A	ENST00000399036	ENSG00000121797	CCRL2	FALSE	FALSE
chr3	46408172	T	G	ENST00000399036	ENSG00000121797	CCRL2	FALSE	FALSE
chr3	46408179	C	T	ENST00000399036	ENSG00000121797	CCRL2	FALSE	FALSE
chr3	46408189	C	A	ENST00000399036	ENSG00000121797	CCRL2	FALSE	FALSE
chr3	46408189	C	G	ENST00000399036	ENSG00000121797	CCRL2	FALSE	FALSE
chr3	46408194	C	T	ENST00000399036	ENSG00000121797	CCRL2	FALSE	FALSE
chr3	46408207	C	A	ENST00000399036	ENSG00000121797	CCRL2	FALSE	FALSE
chr3	46408207	C	G	ENST00000399036	ENSG00000121797	CCRL2	FALSE	FALSE
chr3	46408214	C	A	ENST00000399036	ENSG00000121797	CCRL2	FALSE	FALSE
chr3	46408272	A	T	ENST00000399036	ENSG00000121797	CCRL2	FALSE	FALSE
chr3	46408277	T	A	ENST00000399036	ENSG00000121797	CCRL2	FALSE	FALSE
chr3	46408277	T	G	ENST00000399036	ENSG00000121797	CCRL2	FALSE	FALSE
chr3	46408278	A	T	ENST00000399036	ENSG00000121797	CCRL2	FALSE	FALSE
chr3	46408281	G	T	ENST00000399036	ENSG00000121797	CCRL2	FALSE	FALSE
chr3	46408287	A	T	ENST00000399036	ENSG00000121797	CCRL2	FALSE	FALSE
chr3	46408296	G	T	ENST00000399036	ENSG00000121797	CCRL2	FALSE	FALSE
chr3	46408307	T	A	ENST00000399036	ENSG00000121797	CCRL2	FALSE	FALSE
chr3	46408307	T	G	ENST00000399036	ENSG00000121797	CCRL2	FALSE	FALSE
chr3	46408318	T	A	ENST00000399036	ENSG00000121797	CCRL2	FALSE	FALSE
chr3	46408333	T	A	ENST00000399036	ENSG00000121797	CCRL2	FALSE	FALSE
chr3	46408337	T	A	ENST00000399036	ENSG00000121797	CCRL2	FALSE	FALSE
chr3	46408342	T	A	ENST00000399036	ENSG00000121797	CCRL2	FALSE	FALSE
chr3	46408360	G	A	ENST00000399036	ENSG00000121797	CCRL2	FALSE	FALSE
chr3	46408361	G	A	ENST00000399036	ENSG00000121797	CCRL2	FALSE	FALSE
chr3	46408388	T	A	ENST00000399036	ENSG00000121797	CCRL2	FALSE	FALSE
chr3	46408389	A	T	ENST00000399036	ENSG00000121797	CCRL2	FALSE	FALSE
chr3	46408401	G	T	ENST00000399036	ENSG00000121797	CCRL2	FALSE	FALSE
chr3	46408409	C	A	ENST00000399036	ENSG00000121797	CCRL2	FALSE	FALSE
chr3	46408409	C	G	ENST00000399036	ENSG00000121797	CCRL2	FALSE	FALSE
chr3	46408424	C	A	ENST00000399036	ENSG00000121797	CCRL2	FALSE	FALSE
chr3	46408424	C	G	ENST00000399036	ENSG00000121797	CCRL2	FALSE	FALSE
chr3	46408428	G	T	ENST00000399036	ENSG00000121797	CCRL2	FALSE	FALSE
chr3	46408445	C	A	ENST00000399036	ENSG00000121797	CCRL2	FALSE	FALSE
chr3	46408458	C	T	ENST00000399036	ENSG00000121797	CCRL2	FALSE	FALSE
chr3	46408466	C	A	ENST00000399036	ENSG00000121797	CCRL2	FALSE	FALSE
chr3	46408466	C	G	ENST00000399036	ENSG00000121797	CCRL2	FALSE	FALSE
chr3	46408477	T	A	ENST00000399036	ENSG00000121797	CCRL2	FALSE	FALSE
chr3	46408482	A	T	ENST00000399036	ENSG00000121797	CCRL2	FALSE	FALSE
chr3	46408485	G	T	ENST00000399036	ENSG00000121797	CCRL2	FALSE	FALSE
chr3	46408498	C	A	ENST00000399036	ENSG00000121797	CCRL2	FALSE	FALSE
chr3	46408498	C	G	ENST00000399036	ENSG00000121797	CCRL2	FALSE	FALSE
chr3	46408520	T	A	ENST00000399036	ENSG00000121797	CCRL2	FALSE	FALSE
chr3	46408546	G	A	ENST00000399036	ENSG00000121797	CCRL2	FALSE	FALSE
chr3	46408547	G	A	ENST00000399036	ENSG00000121797	CCRL2	FALSE	FALSE
chr3	46408570	T	A	ENST00000399036	ENSG00000121797	CCRL2	FALSE	FALSE
chr3	46408575	G	T	ENST00000399036	ENSG00000121797	CCRL2	FALSE	FALSE
chr3	46408589	T	A	ENST00000399036	ENSG00000121797	CCRL2	FALSE	FALSE
chr3	46408589	T	G	ENST00000399036	ENSG00000121797	CCRL2	FALSE	FALSE
chr3	46408590	A	T	ENST00000399036	ENSG00000121797	CCRL2	FALSE	FALSE
chr3	46408596	C	T	ENST00000399036	ENSG00000121797	CCRL2	FALSE	FALSE
chr3	46408602	G	T	ENST00000399036	ENSG00000121797	CCRL2	FALSE	FALSE
chr3	46408608	C	T	ENST00000399036	ENSG00000121797	CCRL2	FALSE	FALSE
chr3	46408611	A	T	ENST00000399036	ENSG00000121797	CCRL2	FALSE	FALSE
chr3	46408616	C	A	ENST00000399036	ENSG00000121797	CCRL2	FALSE	FALSE
chr3	46408616	C	G	ENST00000399036	ENSG00000121797	CCRL2	FALSE	FALSE
chr3	46408617	A	T	ENST00000399036	ENSG00000121797	CCRL2	FALSE	FALSE
chr3	46408622	T	A	ENST00000399036	ENSG00000121797	CCRL2	FALSE	FALSE
chr3	46408632	A	T	ENST00000399036	ENSG00000121797	CCRL2	FALSE	FALSE
chr3	46408656	G	T	ENST00000399036	ENSG00000121797	CCRL2	FALSE	FALSE
chr3	46408666	G	A	ENST00000399036	ENSG00000121797	CCRL2	FALSE	FALSE
chr3	46408667	G	A	ENST00000399036	ENSG00000121797	CCRL2	FALSE	FALSE
chr3	46408668	A	T	ENST00000399036	ENSG00000121797	CCRL2	FALSE	FALSE
chr3	46408684	T	A	ENST00000399036	ENSG00000121797	CCRL2	FALSE	FALSE
chr3	46408684	T	G	ENST00000399036	ENSG00000121797	CCRL2	FALSE	FALSE
chr3	46408686	A	T	ENST00000399036	ENSG00000121797	CCRL2
chr3	46408699	C	A	ENST00000399036	ENSG00000121797	CCRL2	FALSE	FALSE
chr3	46408739	T	A	ENST00000399036	ENSG00000121797	CCRL2	FALSE	FALSE
chr3	46408739	T	G	ENST00000399036	ENSG00000121797	CCRL2	FALSE	FALSE
chr3	46408743	C	T	ENST00000399036	ENSG00000121797	CCRL2	FALSE	FALSE
chr3	46408749	A	T	ENST00000399036	ENSG00000121797	CCRL2	FALSE	FALSE
chr3	46408752	A	T	ENST00000399036	ENSG00000121797	CCRL2	FALSE	FALSE
chr3	46408770	G	T	ENST00000399036	ENSG00000121797	CCRL2	FALSE	FALSE
chr3	46408773	C	T	ENST00000399036	ENSG00000121797	CCRL2	FALSE	FALSE
chr3	46408781	T	A	ENST00000399036	ENSG00000121797	CCRL2	FALSE	FALSE
chr3	46408781	T	G	ENST00000399036	ENSG00000121797	CCRL2	FALSE	FALSE
chr3	46408791	A	T	ENST00000399036	ENSG00000121797	CCRL2	FALSE	FALSE
chr3	46408831	G	A	ENST00000399036	ENSG00000121797	CCRL2	FALSE	FALSE
chr3	46408832	G	A	ENST00000399036	ENSG00000121797	CCRL2	FALSE	FALSE
chr3	46408841	C	A	ENST00000399036	ENSG00000121797	CCRL2	FALSE	FALSE
chr3	46408841	C	G	ENST00000399036	ENSG00000121797	CCRL2	FALSE	FALSE
chr3	46408869	A	T	ENST00000399036	ENSG00000121797	CCRL2	FALSE	FALSE
chr3	46408872	G	T	ENST00000399036	ENSG00000121797	CCRL2	FALSE	FALSE
chr3	46408895	C	A	ENST00000399036	ENSG00000121797	CCRL2	FALSE	FALSE
chr3	46408896	A	T	ENST00000399036	ENSG00000121797	CCRL2	FALSE	FALSE
chr3	46408907	C	A	ENST00000399036	ENSG00000121797	CCRL2	FALSE	FALSE
chr3	46408907	C	G	ENST00000399036	ENSG00000121797	CCRL2	FALSE	FALSE
chr3	46408917	A	T	ENST00000399036	ENSG00000121797	CCRL2	FALSE	FALSE
chr3	46408935	A	T	ENST00000399036	ENSG00000121797	CCRL2	FALSE	FALSE
chr3	46408958	C	A	ENST00000399036	ENSG00000121797	CCRL2	FALSE	FALSE
chr3	46408961	C	A	ENST00000399036	ENSG00000121797	CCRL2	FALSE	FALSE
chr3	46408979	T	A	ENST00000399036	ENSG00000121797	CCRL2	FALSE	FALSE
chr3	46408979	T	G	ENST00000399036	ENSG00000121797	CCRL2	FALSE	FALSE
chr3	46409004	A	T	ENST00000399036	ENSG00000121797	CCRL2	FALSE	FALSE
chr3	46409009	C	A	ENST00000399036	ENSG00000121797	CCRL2	FALSE	FALSE
chr3	46409009	C	G	ENST00000399036	ENSG00000121797	CCRL2	FALSE	FALSE
chr3	46409015	C	A	ENST00000399036	ENSG00000121797	CCRL2	FALSE	FALSE
chr3	46409021	T	A	ENST00000399036	ENSG00000121797	CCRL2	FALSE	FALSE
chr3	46409049	C	T	ENST00000399036	ENSG00000121797	CCRL2	FALSE	FALSE
chr3	46409061	C	T	ENST00000399036	ENSG00000121797	CCRL2	FALSE	FALSE
chr3	46409070	C	T	ENST00000399036	ENSG00000121797	CCRL2	FALSE	FALSE
chr3	46409080	C	A	ENST00000399036	ENSG00000121797	CCRL2	FALSE	FALSE
chr3	46409085	G	T	ENST00000399036	ENSG00000121797	CCRL2	FALSE	FALSE
chr3	46409088	G	T	ENST00000399036	ENSG00000121797	CCRL2	FALSE	FALSE
chr3	46409106	G	T	ENST00000399036	ENSG00000121797	CCRL2	FALSE	FALSE
chr3	46436200	T	A	ENST00000231751	ENSG00000012223	LTF	FALSE	FALSE
chr3	46436212	C	A	ENST00000231751	ENSG00000012223	LTF	FALSE	FALSE
chr3	46436213	A	T	ENST00000231751	ENSG00000012223	LTF	FALSE	FALSE
chr3	46436221	C	A	ENST00000231751	ENSG00000012223	LTF	FALSE	FALSE
chr3	46436230	C	A	ENST00000231751	ENSG00000012223	LTF	TRUE	FALSE
chr3	46436230	C	G	ENST00000231751	ENSG00000012223	LTF	TRUE	FALSE
chr3	46436230	C	T	ENST00000231751	ENSG00000012223	LTF	TRUE	FALSE
chr3	46436231	T	A	ENST00000231751	ENSG00000012223	LTF	TRUE	FALSE
chr3	46436231	T	C	ENST00000231751	ENSG00000012223	LTF	TRUE	FALSE
chr3	46436231	T	G	ENST00000231751	ENSG00000012223	LTF	TRUE	FALSE
chr3	46437938	A	C	ENST00000231751	ENSG00000012223	LTF	TRUE	FALSE
chr3	46437938	A	G	ENST00000231751	ENSG00000012223	LTF	TRUE	FALSE
chr3	46437938	A	T	ENST00000231751	ENSG00000012223	LTF	TRUE	FALSE
chr3	46437939	C	A	ENST00000231751	ENSG00000012223	LTF	TRUE	FALSE
chr3	46437939	C	G	ENST00000231751	ENSG00000012223	LTF	TRUE	FALSE
chr3	46437939	C	T	ENST00000231751	ENSG00000012223	LTF	TRUE	FALSE
chr3	46437948	G	C	ENST00000231751	ENSG00000012223	LTF	FALSE	FALSE
chr3	46437948	G	T	ENST00000231751	ENSG00000012223	LTF	FALSE	FALSE
chr3	46437950	G	T	ENST00000231751	ENSG00000012223	LTF	FALSE	FALSE
chr3	46437955	T	A	ENST00000231751	ENSG00000012223	LTF	FALSE	FALSE
chr3	46437958	T	A	ENST00000231751	ENSG00000012223	LTF	FALSE	FALSE
chr3	46437980	A	C	ENST00000231751	ENSG00000012223	LTF	FALSE	FALSE
chr3	46437980	A	T	ENST00000231751	ENSG00000012223	LTF	FALSE	FALSE
chr3	46437985	G	A	ENST00000231751	ENSG00000012223	LTF	FALSE	FALSE
chr3	46437991	C	A	ENST00000231751	ENSG00000012223	LTF	TRUE	TRUE
chr3	46437993	A	T	ENST00000231751	ENSG00000012223	LTF	TRUE	TRUE
chr3	46437995	A	C	ENST00000231751	ENSG00000012223	LTF	TRUE	TRUE
chr3	46437995	A	T	ENST00000231751	ENSG00000012223	LTF	TRUE	TRUE
chr3	46438000	T	A	ENST00000231751	ENSG00000012223	LTF	TRUE	TRUE
chr3	46438003	C	A	ENST00000231751	ENSG00000012223	LTF	TRUE	TRUE
chr3	46438004	A	C	ENST00000231751	ENSG00000012223	LTF	TRUE	TRUE
chr3	46438004	A	T	ENST00000231751	ENSG00000012223	LTF	TRUE	TRUE
chr3	46438015	T	A	ENST00000231751	ENSG00000012223	LTF	TRUE	TRUE
chr3	46438027	T	A	ENST00000231751	ENSG00000012223	LTF	TRUE	TRUE
chr3	46438034	A	T	ENST00000231751	ENSG00000012223	LTF	TRUE	TRUE
chr3	46438039	C	A	ENST00000231751	ENSG00000012223	LTF	TRUE	TRUE
chr3	46438066	T	A	ENST00000231751	ENSG00000012223	LTF	TRUE	TRUE
chr3	46438072	C	A	ENST00000231751	ENSG00000012223	LTF	TRUE	TRUE
chr3	46438078	G	A	ENST00000231751	ENSG00000012223	LTF	TRUE	TRUE
chr3	46438083	A	C	ENST00000231751	ENSG00000012223	LTF	TRUE	TRUE
chr3	46438083	A	T	ENST00000231751	ENSG00000012223	LTF	TRUE	TRUE
chr3	46438085	G	T	ENST00000231751	ENSG00000012223	LTF	TRUE	TRUE
chr3	46438093	T	A	ENST00000231751	ENSG00000012223	LTF	TRUE	TRUE
chr3	46438100	G	T	ENST00000231751	ENSG00000012223	LTF	TRUE	TRUE
chr3	46438111	C	A	ENST00000231751	ENSG00000012223	LTF	TRUE	TRUE
chr3	46438117	T	A	ENST00000231751	ENSG00000012223	LTF	TRUE	TRUE
chr3	46438126	T	A	ENST00000231751	ENSG00000012223	LTF	TRUE	TRUE
chr3	46438130	C	A	ENST00000231751	ENSG00000012223	LTF	TRUE	FALSE
chr3	46438130	C	G	ENST00000231751	ENSG00000012223	LTF	TRUE	FALSE
chr3	46438130	C	T	ENST00000231751	ENSG00000012223	LTF	TRUE	FALSE
chr3	46438131	T	A	ENST00000231751	ENSG00000012223	LTF	TRUE	FALSE
chr3	46438131	T	C	ENST00000231751	ENSG00000012223	LTF	TRUE	FALSE
chr3	46438131	T	G	ENST00000231751	ENSG00000012223	LTF	TRUE	FALSE
chr3	46439294	A	C	ENST00000231751	ENSG00000012223	LTF	TRUE	FALSE
chr3	46439294	A	G	ENST00000231751	ENSG00000012223	LTF	TRUE	FALSE
chr3	46439294	A	T	ENST00000231751	ENSG00000012223	LTF	TRUE	FALSE
chr3	46439295	C	A	ENST00000231751	ENSG00000012223	LTF	TRUE	FALSE
chr3	46439295	C	G	ENST00000231751	ENSG00000012223	LTF	TRUE	FALSE
chr3	46439295	C	T	ENST00000231751	ENSG00000012223	LTF	TRUE	FALSE
chr3	46439298	G	A	ENST00000231751	ENSG00000012223	LTF	TRUE	TRUE
chr3	46439301	G	A	ENST00000231751	ENSG00000012223	LTF	TRUE	TRUE
chr3	46439309	A	T	ENST00000231751	ENSG00000012223	LTF	TRUE	TRUE
chr3	46439316	G	A	ENST00000231751	ENSG00000012223	LTF	TRUE	TRUE
chr3	46439319	T	A	ENST00000231751	ENSG00000012223	LTF	TRUE	TRUE
chr3	46439328	C	A	ENST00000231751	ENSG00000012223	LTF	TRUE	TRUE
chr3	46439334	T	A	ENST00000231751	ENSG00000012223	LTF	TRUE	TRUE
chr3	46439380	G	T	ENST00000231751	ENSG00000012223	LTF	TRUE	TRUE
chr3	46439388	T	A	ENST00000231751	ENSG00000012223	LTF	TRUE	TRUE
chr3	46439394	C	A	ENST00000231751	ENSG00000012223	LTF	TRUE	TRUE
chr3	46439406	T	A	ENST00000231751	ENSG00000012223	LTF	TRUE	TRUE
chr3	46439412	T	A	ENST00000231751	ENSG00000012223	LTF	TRUE	TRUE
chr3	46439422	G	T	ENST00000231751	ENSG00000012223	LTF	TRUE	TRUE
chr3	46439448	T	A	ENST00000231751	ENSG00000012223	LTF	TRUE	TRUE
chr3	46439450	A	T	ENST00000231751	ENSG00000012223	LTF	TRUE	TRUE
chr3	46439457	T	A	ENST00000231751	ENSG00000012223	LTF	TRUE	TRUE
chr3	46439461	C	T	ENST00000231751	ENSG00000012223	LTF	TRUE	TRUE
chr3	46439462	C	T	ENST00000231751	ENSG00000012223	LTF	TRUE	TRUE
chr3	46439469	C	A	ENST00000231751	ENSG00000012223	LTF	TRUE	TRUE
chr3	46439481	C	A	ENST00000231751	ENSG00000012223	LTF	TRUE	FALSE
chr3	46439481	C	G	ENST00000231751	ENSG00000012223	LTF	TRUE	FALSE
chr3	46439481	C	T	ENST00000231751	ENSG00000012223	LTF	TRUE	FALSE
chr3	46439482	T	A	ENST00000231751	ENSG00000012223	LTF	TRUE	FALSE
chr3	46439482	T	C	ENST00000231751	ENSG00000012223	LTF	TRUE	FALSE
chr3	46439482	T	G	ENST00000231751	ENSG00000012223	LTF	TRUE	FALSE
chr3	46441414	A	C	ENST00000231751	ENSG00000012223	LTF	TRUE	FALSE
chr3	46441414	A	G	ENST00000231751	ENSG00000012223	LTF	TRUE	FALSE
chr3	46441414	A	T	ENST00000231751	ENSG00000012223	LTF	TRUE	FALSE
chr3	46441415	C	A	ENST00000231751	ENSG00000012223	LTF	TRUE	FALSE
chr3	46441415	C	G	ENST00000231751	ENSG00000012223	LTF	TRUE	FALSE
chr3	46441415	C	T	ENST00000231751	ENSG00000012223	LTF	TRUE	FALSE
chr3	46441416	C	A	ENST00000231751	ENSG00000012223	LTF	TRUE	TRUE
chr3	46441428	G	A	ENST00000231751	ENSG00000012223	LTF	TRUE	TRUE
chr3	46441430	A	T	ENST00000231751	ENSG00000012223	LTF	TRUE	TRUE
chr3	46441446	T	A	ENST00000231751	ENSG00000012223	LTF	TRUE	TRUE
chr3	46441464	C	A	ENST00000231751	ENSG00000012223	LTF	TRUE	TRUE
chr3	46441473	C	A	ENST00000231751	ENSG00000012223	LTF	TRUE	TRUE
chr3	46441480	G	T	ENST00000231751	ENSG00000012223	LTF	TRUE	TRUE
chr3	46441484	C	A	ENST00000231751	ENSG00000012223	LTF	TRUE	FALSE
chr3	46441484	C	G	ENST00000231751	ENSG00000012223	LTF	TRUE	FALSE
chr3	46441484	C	T	ENST00000231751	ENSG00000012223	LTF	TRUE	FALSE
chr3	46441485	T	A	ENST00000231751	ENSG00000012223	LTF	TRUE	FALSE
chr3	46441485	T	C	ENST00000231751	ENSG00000012223	LTF	TRUE	FALSE
chr3	46441485	T	G	ENST00000231751	ENSG00000012223	LTF	TRUE	FALSE
chr3	46443439	A	C	ENST00000231751	ENSG00000012223	LTF	TRUE	FALSE
chr3	46443439	A	G	ENST00000231751	ENSG00000012223	LTF	TRUE	FALSE
chr3	46443439	A	T	ENST00000231751	ENSG00000012223	LTF	TRUE	FALSE
chr3	46443440	C	A	ENST00000231751	ENSG00000012223	LTF	TRUE	FALSE
chr3	46443440	C	G	ENST00000231751	ENSG00000012223	LTF	TRUE	FALSE
chr3	46443440	C	T	ENST00000231751	ENSG00000012223	LTF	TRUE	FALSE
chr3	46443455	G	C	ENST00000231751	ENSG00000012223	LTF	TRUE	TRUE
chr3	46443455	G	T	ENST00000231751	ENSG00000012223	LTF	TRUE	TRUE
chr3	46443461	G	C	ENST00000231751	ENSG00000012223	LTF	TRUE	TRUE
chr3	46443461	G	T	ENST00000231751	ENSG00000012223	LTF	TRUE	TRUE
chr3	46443464	G	C	ENST00000231751	ENSG00000012223	LTF	TRUE	TRUE
chr3	46443464	G	T	ENST00000231751	ENSG00000012223	LTF	TRUE	TRUE
chr3	46443469	T	A	ENST00000231751	ENSG00000012223	LTF	TRUE	TRUE
chr3	46443472	C	A	ENST00000231751	ENSG00000012223	LTF	TRUE	TRUE
chr3	46443488	G	T	ENST00000231751	ENSG00000012223	LTF	TRUE	TRUE
chr3	46443493	T	A	ENST00000231751	ENSG00000012223	LTF	TRUE	TRUE
chr3	46443499	C	A	ENST00000231751	ENSG00000012223	LTF	TRUE	TRUE
chr3	46443505	G	A	ENST00000231751	ENSG00000012223	LTF	TRUE	TRUE
chr3	46443508	C	A	ENST00000231751	ENSG00000012223	LTF	TRUE	TRUE
chr3	46443518	A	T	ENST00000231751	ENSG00000012223	LTF	TRUE	TRUE
chr3	46443527	A	T	ENST00000231751	ENSG00000012223	LTF	TRUE	TRUE
chr3	46443541	T	A	ENST00000231751	ENSG00000012223	LTF	TRUE	TRUE
chr3	46443560	A	T	ENST00000231751	ENSG00000012223	LTF	TRUE	TRUE
chr3	46443568	G	A	ENST00000231751	ENSG00000012223	LTF	TRUE	TRUE
chr3	46443575	A	C	ENST00000231751	ENSG00000012223	LTF	TRUE	TRUE
chr3	46443575	A	T	ENST00000231751	ENSG00000012223	LTF	TRUE	TRUE
chr3	46443580	C	A	ENST00000231751	ENSG00000012223	LTF	TRUE	TRUE
chr3	46443583	C	A	ENST00000231751	ENSG00000012223	LTF	TRUE	FALSE
chr3	46443583	C	G	ENST00000231751	ENSG00000012223	LTF	TRUE	FALSE
chr3	46443583	C	T	ENST00000231751	ENSG00000012223	LTF	TRUE	FALSE
chr3	46443584	T	A	ENST00000231751	ENSG00000012223	LTF	TRUE	FALSE
chr3	46443584	T	C	ENST00000231751	ENSG00000012223	LTF	TRUE	FALSE
chr3	46443584	T	G	ENST00000231751	ENSG00000012223	LTF	TRUE	FALSE
chr3	46445279	A	C	ENST00000231751	ENSG00000012223	LTF	TRUE	FALSE
chr3	46445279	A	G	ENST00000231751	ENSG00000012223	LTF	TRUE	FALSE
chr3	46445279	A	T	ENST00000231751	ENSG00000012223	LTF	TRUE	FALSE
chr3	46445280	C	A	ENST00000231751	ENSG00000012223	LTF	TRUE	FALSE
chr3	46445280	C	G	ENST00000231751	ENSG00000012223	LTF	TRUE	FALSE
chr3	46445280	C	T	ENST00000231751	ENSG00000012223	LTF	TRUE	FALSE
chr3	46445287	T	A	ENST00000231751	ENSG00000012223	LTF	TRUE	TRUE
chr3	46445288	G	T	ENST00000231751	ENSG00000012223	LTF	TRUE	TRUE
chr3	46445302	G	A	ENST00000231751	ENSG00000012223	LTF	TRUE	TRUE
chr3	46445330	C	T	ENST00000231751	ENSG00000012223	LTF	TRUE	TRUE
chr3	46445331	C	T	ENST00000231751	ENSG00000012223	LTF	TRUE	TRUE
chr3	46445360	G	T	ENST00000231751	ENSG00000012223	LTF	TRUE	TRUE
chr3	46445368	T	A	ENST00000231751	ENSG00000012223	LTF	TRUE	TRUE
chr3	46445371	T	A	ENST00000231751	ENSG00000012223	LTF	TRUE	TRUE
chr3	46445377	T	A	ENST00000231751	ENSG00000012223	LTF	TRUE	TRUE
chr3	46445387	C	T	ENST00000231751	ENSG00000012223	LTF	TRUE	TRUE
chr3	46445388	C	T	ENST00000231751	ENSG00000012223	LTF	TRUE	TRUE
chr3	46445406	G	C	ENST00000231751	ENSG00000012223	LTF	TRUE	TRUE
chr3	46445406	G	T	ENST00000231751	ENSG00000012223	LTF	TRUE	TRUE
chr3	46445410	T	A	ENST00000231751	ENSG00000012223	LTF	TRUE	TRUE
chr3	46445432	A	C	ENST00000231751	ENSG00000012223	LTF	TRUE	TRUE
chr3	46445432	A	T	ENST00000231751	ENSG00000012223	LTF	TRUE	TRUE
chr3	46445437	C	A	ENST00000231751	ENSG00000012223	LTF	TRUE	FALSE
chr3	46445437	C	G	ENST00000231751	ENSG00000012223	LTF	TRUE	FALSE
chr3	46445437	C	T	ENST00000231751	ENSG00000012223	LTF	TRUE	FALSE
chr3	46445438	T	A	ENST00000231751	ENSG00000012223	LTF	TRUE	FALSE
chr3	46445438	T	C	ENST00000231751	ENSG00000012223	LTF	TRUE	FALSE
chr3	46445438	T	G	ENST00000231751	ENSG00000012223	LTF	TRUE	FALSE
chr3	46446438	A	C	ENST00000231751	ENSG00000012223	LTF	TRUE	FALSE
chr3	46446438	A	G	ENST00000231751	ENSG00000012223	LTF	TRUE	FALSE
chr3	46446438	A	T	ENST00000231751	ENSG00000012223	LTF	TRUE	FALSE
chr3	46446439	C	A	ENST00000231751	ENSG00000012223	LTF	TRUE	FALSE
chr3	46446439	C	G	ENST00000231751	ENSG00000012223	LTF	TRUE	FALSE
chr3	46446439	C	T	ENST00000231751	ENSG00000012223	LTF	TRUE	FALSE
chr3	46446440	C	A	ENST00000231751	ENSG00000012223	LTF	TRUE	TRUE
chr3	46446443	C	A	ENST00000231751	ENSG00000012223	LTF	TRUE	TRUE
chr3	46446452	T	A	ENST00000231751	ENSG00000012223	LTF	TRUE	TRUE
chr3	46446459	A	T	ENST00000231751	ENSG00000012223	LTF	TRUE	TRUE
chr3	46446485	G	A	ENST00000231751	ENSG00000012223	LTF	TRUE	TRUE
chr3	46446488	G	A	ENST00000231751	ENSG00000012223	LTF	TRUE	TRUE
chr3	46446494	C	A	ENST00000231751	ENSG00000012223	LTF	TRUE	FALSE
chr3	46446494	C	G	ENST00000231751	ENSG00000012223	LTF	TRUE	FALSE
chr3	46446494	C	T	ENST00000231751	ENSG00000012223	LTF	TRUE	FALSE
chr3	46446495	T	A	ENST00000231751	ENSG00000012223	LTF	TRUE	FALSE
chr3	46446495	T	C	ENST00000231751	ENSG00000012223	LTF	TRUE	FALSE
chr3	46446495	T	G	ENST00000231751	ENSG00000012223	LTF	TRUE	FALSE
chr3	46447306	A	C	ENST00000231751	ENSG00000012223	LTF	TRUE	FALSE
chr3	46447306	A	G	ENST00000231751	ENSG00000012223	LTF	TRUE	FALSE
chr3	46447306	A	T	ENST00000231751	ENSG00000012223	LTF	TRUE	FALSE
chr3	46447307	C	A	ENST00000231751	ENSG00000012223	LTF	TRUE	FALSE
chr3	46447307	C	G	ENST00000231751	ENSG00000012223	LTF	TRUE	FALSE
chr3	46447307	C	T	ENST00000231751	ENSG00000012223	LTF	TRUE	FALSE
chr3	46447308	T	A	ENST00000231751	ENSG00000012223	LTF	TRUE	TRUE
chr3	46447309	G	C	ENST00000231751	ENSG00000012223	LTF	TRUE	TRUE
chr3	46447309	G	T	ENST00000231751	ENSG00000012223	LTF	TRUE	TRUE
chr3	46447317	C	A	ENST00000231751	ENSG00000012223	LTF	TRUE	TRUE
chr3	46447334	A	T	ENST00000231751	ENSG00000012223	LTF	TRUE	TRUE
chr3	46447339	A	T	ENST00000231751	ENSG00000012223	LTF	TRUE	TRUE
chr3	46447344	T	A	ENST00000231751	ENSG00000012223	LTF	TRUE	TRUE
chr3	46447354	G	C	ENST00000231751	ENSG00000012223	LTF	TRUE	TRUE
chr3	46447354	G	T	ENST00000231751	ENSG00000012223	LTF	TRUE	TRUE
chr3	46447360	A	C	ENST00000231751	ENSG00000012223	LTF	TRUE	TRUE
chr3	46447360	A	T	ENST00000231751	ENSG00000012223	LTF	TRUE	TRUE
chr3	46447365	C	A	ENST00000231751	ENSG00000012223	LTF	TRUE	TRUE
chr3	46447368	C	A	ENST00000231751	ENSG00000012223	LTF	TRUE	TRUE
chr3	46447373	A	T	ENST00000231751	ENSG00000012223	LTF	TRUE	TRUE
chr3	46447392	C	A	ENST00000231751	ENSG00000012223	LTF	TRUE	TRUE
chr3	46447395	C	A	ENST00000231751	ENSG00000012223	LTF	TRUE	TRUE
chr3	46447398	T	A	ENST00000231751	ENSG00000012223	LTF	TRUE	TRUE
chr3	46447399	C	A	ENST00000231751	ENSG00000012223	LTF	TRUE	FALSE
chr3	46447399	C	G	ENST00000231751	ENSG00000012223	LTF	TRUE	FALSE
chr3	46447399	C	T	ENST00000231751	ENSG00000012223	LTF	TRUE	FALSE
chr3	46447400	T	A	ENST00000231751	ENSG00000012223	LTF	TRUE	FALSE
chr3	46447400	T	C	ENST00000231751	ENSG00000012223	LTF	TRUE	FALSE
chr3	46447400	T	G	ENST00000231751	ENSG00000012223	LTF	TRUE	FALSE
chr3	46448861	A	C	ENST00000231751	ENSG00000012223	LTF	TRUE	FALSE
chr3	46448861	A	G	ENST00000231751	ENSG00000012223	LTF	TRUE	FALSE
chr3	46448861	A	T	ENST00000231751	ENSG00000012223	LTF	TRUE	FALSE
chr3	46448862	C	A	ENST00000231751	ENSG00000012223	LTF	TRUE	FALSE
chr3	46448862	C	G	ENST00000231751	ENSG00000012223	LTF	TRUE	FALSE
chr3	46448862	C	T	ENST00000231751	ENSG00000012223	LTF	TRUE	FALSE
chr3	46448878	G	T	ENST00000231751	ENSG00000012223	LTF	TRUE	TRUE
chr3	46448886	C	A	ENST00000231751	ENSG00000012223	LTF	TRUE	TRUE
chr3	46448900	G	T	ENST00000231751	ENSG00000012223	LTF	TRUE	TRUE
chr3	46448905	G	T	ENST00000231751	ENSG00000012223	LTF	TRUE	TRUE
chr3	46448922	C	A	ENST00000231751	ENSG00000012223	LTF	TRUE	TRUE
chr3	46448927	A	T	ENST00000231751	ENSG00000012223	LTF	TRUE	TRUE
chr3	46448935	C	T	ENST00000231751	ENSG00000012223	LTF	TRUE	TRUE
chr3	46448936	C	T	ENST00000231751	ENSG00000012223	LTF	TRUE	TRUE
chr3	46448940	G	A	ENST00000231751	ENSG00000012223	LTF	TRUE	TRUE
chr3	46448944	A	T	ENST00000231751	ENSG00000012223	LTF	TRUE	TRUE
chr3	46448949	T	A	ENST00000231751	ENSG00000012223	LTF	TRUE	TRUE
chr3	46448958	C	A	ENST00000231751	ENSG00000012223	LTF	TRUE	TRUE
chr3	46448961	G	A	ENST00000231751	ENSG00000012223	LTF	TRUE	TRUE
chr3	46448964	C	A	ENST00000231751	ENSG00000012223	LTF	TRUE	TRUE
chr3	46448974	A	T	ENST00000231751	ENSG00000012223	LTF	TRUE	TRUE
chr3	46448977	C	T	ENST00000231751	ENSG00000012223	LTF	TRUE	TRUE
chr3	46448978	C	T	ENST00000231751	ENSG00000012223	LTF	TRUE	TRUE
chr3	46449009	C	A	ENST00000231751	ENSG00000012223	LTF	TRUE	TRUE
chr3	46449012	C	A	ENST00000231751	ENSG00000012223	LTF	TRUE	TRUE
chr3	46449015	C	A	ENST00000231751	ENSG00000012223	LTF	TRUE	TRUE
chr3	46449018	C	A	ENST00000231751	ENSG00000012223	LTF	TRUE	FALSE
chr3	46449018	C	G	ENST00000231751	ENSG00000012223	LTF	TRUE	FALSE
chr3	46449018	C	T	ENST00000231751	ENSG00000012223	LTF	TRUE	FALSE
chr3	46449019	T	A	ENST00000231751	ENSG00000012223	LTF	TRUE	FALSE
chr3	46449019	T	C	ENST00000231751	ENSG00000012223	LTF	TRUE	FALSE
chr3	46449019	T	G	ENST00000231751	ENSG00000012223	LTF	TRUE	FALSE
chr3	46449852	A	C	ENST00000231751	ENSG00000012223	LTF	TRUE	FALSE
chr3	46449852	A	G	ENST00000231751	ENSG00000012223	LTF	TRUE	FALSE
chr3	46449852	A	T	ENST00000231751	ENSG00000012223	LTF	TRUE	FALSE
chr3	46449853	C	A	ENST00000231751	ENSG00000012223	LTF	TRUE	FALSE
chr3	46449853	C	G	ENST00000231751	ENSG00000012223	LTF	TRUE	FALSE
chr3	46449853	C	T	ENST00000231751	ENSG00000012223	LTF	TRUE	FALSE
chr3	46449857	T	A	ENST00000231751	ENSG00000012223	LTF	TRUE	TRUE
chr3	46449862	A	T	ENST00000231751	ENSG00000012223	LTF	TRUE	TRUE
chr3	46449869	G	A	ENST00000231751	ENSG00000012223	LTF	TRUE	TRUE
chr3	46449882	G	C	ENST00000231751	ENSG00000012223	LTF	TRUE	TRUE
chr3	46449882	G	T	ENST00000231751	ENSG00000012223	LTF	TRUE	TRUE
chr3	46449897	G	C	ENST00000231751	ENSG00000012223	LTF	TRUE	TRUE
chr3	46449897	G	T	ENST00000231751	ENSG00000012223	LTF	TRUE	TRUE
chr3	46449931	G	T	ENST00000231751	ENSG00000012223	LTF	TRUE	TRUE
chr3	46449953	T	A	ENST00000231751	ENSG00000012223	LTF	TRUE	TRUE
chr3	46449968	T	A	ENST00000231751	ENSG00000012223	LTF	TRUE	TRUE
chr3	46449971	G	A	ENST00000231751	ENSG00000012223	LTF	TRUE	TRUE
chr3	46449995	G	A	ENST00000231751	ENSG00000012223	LTF	TRUE	TRUE
chr3	46450001	T	A	ENST00000231751	ENSG00000012223	LTF	TRUE	TRUE
chr3	46450006	G	C	ENST00000231751	ENSG00000012223	LTF	TRUE	TRUE
chr3	46450006	G	T	ENST00000231751	ENSG00000012223	LTF	TRUE	TRUE
chr3	46450010	T	A	ENST00000231751	ENSG00000012223	LTF	TRUE	TRUE
chr3	46450016	T	A	ENST00000231751	ENSG00000012223	LTF	TRUE	TRUE
chr3	46450019	C	A	ENST00000231751	ENSG00000012223	LTF	TRUE	TRUE
chr3	46450025	T	A	ENST00000231751	ENSG00000012223	LTF	TRUE	TRUE
chr3	46450028	C	A	ENST00000231751	ENSG00000012223	LTF	TRUE	TRUE
chr3	46450029	C	A	ENST00000231751	ENSG00000012223	LTF	TRUE	FALSE
chr3	46450029	C	G	ENST00000231751	ENSG00000012223	LTF	TRUE	FALSE
chr3	46450029	C	T	ENST00000231751	ENSG00000012223	LTF	TRUE	FALSE
chr3	46450030	T	A	ENST00000231751	ENSG00000012223	LTF	TRUE	FALSE
chr3	46450030	T	C	ENST00000231751	ENSG00000012223	LTF	TRUE	FALSE
chr3	46450030	T	G	ENST00000231751	ENSG00000012223	LTF	TRUE	FALSE
chr3	46450493	A	C	ENST00000231751	ENSG00000012223	LTF	TRUE	FALSE
chr3	46450493	A	G	ENST00000231751	ENSG00000012223	LTF	TRUE	FALSE
chr3	46450493	A	T	ENST00000231751	ENSG00000012223	LTF	TRUE	FALSE
chr3	46450494	C	A	ENST00000231751	ENSG00000012223	LTF	TRUE	FALSE
chr3	46450494	C	G	ENST00000231751	ENSG00000012223	LTF	TRUE	FALSE
chr3	46450494	C	T	ENST00000231751	ENSG00000012223	LTF	TRUE	FALSE
chr3	46450497	G	A	ENST00000231751	ENSG00000012223	LTF	TRUE	TRUE
chr3	46450503	G	A	ENST00000231751	ENSG00000012223	LTF	TRUE	TRUE
chr3	46450516	C	T	ENST00000231751	ENSG00000012223	LTF	TRUE	TRUE
chr3	46450517	C	T	ENST00000231751	ENSG00000012223	LTF	TRUE	TRUE
chr3	46450530	C	A	ENST00000231751	ENSG00000012223	LTF	TRUE	TRUE
chr3	46450533	T	A	ENST00000231751	ENSG00000012223	LTF	TRUE	TRUE
chr3	46450548	G	A	ENST00000231751	ENSG00000012223	LTF	TRUE	TRUE
chr3	46450585	G	T	ENST00000231751	ENSG00000012223	LTF	TRUE	TRUE
chr3	46450593	T	A	ENST00000231751	ENSG00000012223	LTF	TRUE	TRUE
chr3	46450599	T	A	ENST00000231751	ENSG00000012223	LTF	TRUE	TRUE
chr3	46450611	T	A	ENST00000231751	ENSG00000012223	LTF	TRUE	TRUE
chr3	46450627	G	T	ENST00000231751	ENSG00000012223	LTF	TRUE	TRUE
chr3	46450634	A	C	ENST00000231751	ENSG00000012223	LTF	TRUE	TRUE
chr3	46450634	A	T	ENST00000231751	ENSG00000012223	LTF	TRUE	TRUE
chr3	46450638	C	A	ENST00000231751	ENSG00000012223	LTF	TRUE	TRUE
chr3	46450639	A	C	ENST00000231751	ENSG00000012223	LTF	TRUE	TRUE
chr3	46450639	A	T	ENST00000231751	ENSG00000012223	LTF	TRUE	TRUE
chr3	46450644	C	A	ENST00000231751	ENSG00000012223	LTF	TRUE	TRUE
chr3	46450653	C	A	ENST00000231751	ENSG00000012223	LTF	TRUE	TRUE
chr3	46450659	C	A	ENST00000231751	ENSG00000012223	LTF	TRUE	TRUE
chr3	46450664	G	C	ENST00000231751	ENSG00000012223	LTF	TRUE	TRUE
chr3	46450664	G	T	ENST00000231751	ENSG00000012223	LTF	TRUE	TRUE
chr3	46450674	C	A	ENST00000231751	ENSG00000012223	LTF	TRUE	FALSE
chr3	46450674	C	G	ENST00000231751	ENSG00000012223	LTF	TRUE	FALSE
chr3	46450674	C	T	ENST00000231751	ENSG00000012223	LTF	TRUE	FALSE
chr3	46450675	T	A	ENST00000231751	ENSG00000012223	LTF	TRUE	FALSE
chr3	46450675	T	C	ENST00000231751	ENSG00000012223	LTF	TRUE	FALSE
chr3	46450675	T	G	ENST00000231751	ENSG00000012223	LTF	TRUE	FALSE
chr3	46454303	A	C	ENST00000231751	ENSG00000012223	LTF	TRUE	FALSE
chr3	46454303	A	G	ENST00000231751	ENSG00000012223	LTF	TRUE	FALSE
chr3	46454303	A	T	ENST00000231751	ENSG00000012223	LTF	TRUE	FALSE
chr3	46454304	C	A	ENST00000231751	ENSG00000012223	LTF	TRUE	FALSE
chr3	46454304	C	G	ENST00000231751	ENSG00000012223	LTF	TRUE	FALSE
chr3	46454304	C	T	ENST00000231751	ENSG00000012223	LTF	TRUE	FALSE
chr3	46454305	C	A	ENST00000231751	ENSG00000012223	LTF	TRUE	TRUE
chr3	46454320	C	A	ENST00000231751	ENSG00000012223	LTF	TRUE	TRUE
chr3	46454323	T	A	ENST00000231751	ENSG00000012223	LTF	TRUE	TRUE
chr3	46454341	C	A	ENST00000231751	ENSG00000012223	LTF	TRUE	TRUE
chr3	46454353	T	A	ENST00000231751	ENSG00000012223	LTF	TRUE	TRUE
chr3	46454357	A	T	ENST00000231751	ENSG00000012223	LTF	TRUE	TRUE
chr3	46454361	C	A	ENST00000231751	ENSG00000012223	LTF	TRUE	FALSE
chr3	46454361	C	G	ENST00000231751	ENSG00000012223	LTF	TRUE	FALSE
chr3	46454361	C	T	ENST00000231751	ENSG00000012223	LTF	TRUE	FALSE
chr3	46454362	T	A	ENST00000231751	ENSG00000012223	LTF	TRUE	FALSE
chr3	46454362	T	C	ENST00000231751	ENSG00000012223	LTF	TRUE	FALSE
chr3	46454362	T	G	ENST00000231751	ENSG00000012223	LTF	TRUE	FALSE
chr3	46455293	A	C	ENST00000231751	ENSG00000012223	LTF	TRUE	FALSE
chr3	46455293	A	G	ENST00000231751	ENSG00000012223	LTF	TRUE	FALSE
chr3	46455293	A	T	ENST00000231751	ENSG00000012223	LTF	TRUE	FALSE
chr3	46455294	C	A	ENST00000231751	ENSG00000012223	LTF	TRUE	FALSE
chr3	46455294	C	G	ENST00000231751	ENSG00000012223	LTF	TRUE	FALSE
chr3	46455294	C	T	ENST00000231751	ENSG00000012223	LTF	TRUE	FALSE
chr3	46455296	T	A	ENST00000231751	ENSG00000012223	LTF	TRUE	TRUE
chr3	46455309	G	C	ENST00000231751	ENSG00000012223	LTF	TRUE	TRUE
chr3	46455309	G	T	ENST00000231751	ENSG00000012223	LTF	TRUE	TRUE
chr3	46455318	G	C	ENST00000231751	ENSG00000012223	LTF	TRUE	TRUE
chr3	46455318	G	T	ENST00000231751	ENSG00000012223	LTF	TRUE	TRUE
chr3	46455326	C	A	ENST00000231751	ENSG00000012223	LTF	TRUE	TRUE
chr3	46455329	G	A	ENST00000231751	ENSG00000012223	LTF	TRUE	TRUE
chr3	46455342	A	T	ENST00000231751	ENSG00000012223	LTF	TRUE	TRUE
chr3	46455347	T	A	ENST00000231751	ENSG00000012223	LTF	TRUE	TRUE
chr3	46455353	C	A	ENST00000231751	ENSG00000012223	LTF	TRUE	TRUE
chr3	46455366	A	T	ENST00000231751	ENSG00000012223	LTF	TRUE	TRUE
chr3	46455375	A	T	ENST00000231751	ENSG00000012223	LTF	TRUE	TRUE
chr3	46455392	G	A	ENST00000231751	ENSG00000012223	LTF	TRUE	TRUE
chr3	46455395	C	A	ENST00000231751	ENSG00000012223	LTF	TRUE	TRUE
chr3	46455398	T	A	ENST00000231751	ENSG00000012223	LTF	TRUE	TRUE
chr3	46455414	A	T	ENST00000231751	ENSG00000012223	LTF	TRUE	TRUE
chr3	46455424	G	C	ENST00000231751	ENSG00000012223	LTF	TRUE	TRUE
chr3	46455424	G	T	ENST00000231751	ENSG00000012223	LTF	TRUE	TRUE
chr3	46455443	C	A	ENST00000231751	ENSG00000012223	LTF	TRUE	FALSE
chr3	46455443	C	G	ENST00000231751	ENSG00000012223	LTF	TRUE	FALSE
chr3	46455443	C	T	ENST00000231751	ENSG00000012223	LTF	TRUE	FALSE
chr3	46455444	T	A	ENST00000231751	ENSG00000012223	LTF	TRUE	FALSE
chr3	46455444	T	C	ENST00000231751	ENSG00000012223	LTF	TRUE	FALSE
chr3	46455444	T	G	ENST00000231751	ENSG00000012223	LTF	TRUE	FALSE
chr3	46455794	A	C	ENST00000231751	ENSG00000012223	LTF	TRUE	FALSE
chr3	46455794	A	G	ENST00000231751	ENSG00000012223	LTF	FALSE	FALSE
chr3	46455794	A	T	ENST00000231751	ENSG00000012223	LTF	TRUE	FALSE
chr3	46455795	C	A	ENST00000231751	ENSG00000012223	LTF	TRUE	FALSE
chr3	46455795	C	G	ENST00000231751	ENSG00000012223	LTF	TRUE	FALSE
chr3	46455795	C	T	ENST00000231751	ENSG00000012223	LTF	TRUE	FALSE
chr3	46455802	C	A	ENST00000231751	ENSG00000012223	LTF	TRUE	TRUE
chr3	46455811	C	A	ENST00000231751	ENSG00000012223	LTF	TRUE	TRUE
chr3	46455824	C	T	ENST00000231751	ENSG00000012223	LTF	TRUE	TRUE
chr3	46455825	C	T	ENST00000231751	ENSG00000012223	LTF	TRUE	TRUE
chr3	46455831	A	T	ENST00000231751	ENSG00000012223	LTF	TRUE	TRUE
chr3	46455863	C	T	ENST00000231751	ENSG00000012223	LTF	TRUE	TRUE
chr3	46455864	C	T	ENST00000231751	ENSG00000012223	LTF	TRUE	TRUE
chr3	46455868	C	A	ENST00000231751	ENSG00000012223	LTF	TRUE	TRUE
chr3	46455893	G	T	ENST00000231751	ENSG00000012223	LTF	TRUE	TRUE
chr3	46455901	T	A	ENST00000231751	ENSG00000012223	LTF	TRUE	TRUE
chr3	46455910	G	A	ENST00000231751	ENSG00000012223	LTF	TRUE	TRUE
chr3	46455916	C	A	ENST00000231751	ENSG00000012223	LTF	TRUE	TRUE
chr3	46455925	G	A	ENST00000231751	ENSG00000012223	LTF	TRUE	TRUE
chr3	46455940	T	A	ENST00000231751	ENSG00000012223	LTF	TRUE	TRUE
chr3	46455943	T	A	ENST00000231751	ENSG00000012223	LTF	TRUE	TRUE
chr3	46455959	A	C	ENST00000231751	ENSG00000012223	LTF	TRUE	TRUE
chr3	46455959	A	T	ENST00000231751	ENSG00000012223	LTF	TRUE	TRUE
chr3	46455962	A	C	ENST00000231751	ENSG00000012223	LTF	TRUE	TRUE
chr3	46455962	A	T	ENST00000231751	ENSG00000012223	LTF	TRUE	TRUE
chr3	46455973	G	A	ENST00000231751	ENSG00000012223	LTF	TRUE	TRUE
chr3	46455979	C	A	ENST00000231751	ENSG00000012223	LTF	TRUE	FALSE
chr3	46455979	C	G	ENST00000231751	ENSG00000012223	LTF	TRUE	FALSE
chr3	46455979	C	T	ENST00000231751	ENSG00000012223	LTF	TRUE	FALSE
chr3	46455980	T	A	ENST00000231751	ENSG00000012223	LTF	TRUE	FALSE
chr3	46455980	T	C	ENST00000231751	ENSG00000012223	LTF	TRUE	FALSE
chr3	46455980	T	G	ENST00000231751	ENSG00000012223	LTF	TRUE	FALSE
chr3	46456288	A	C	ENST00000231751	ENSG00000012223	LTF	TRUE	FALSE
chr3	46456288	A	G	ENST00000231751	ENSG00000012223	LTF	TRUE	FALSE
chr3	46456288	A	T	ENST00000231751	ENSG00000012223	LTF	TRUE	FALSE
chr3	46456289	C	A	ENST00000231751	ENSG00000012223	LTF	TRUE	FALSE
chr3	46456289	C	G	ENST00000231751	ENSG00000012223	LTF	TRUE	FALSE
chr3	46456289	C	T	ENST00000231751	ENSG00000012223	LTF	TRUE	FALSE
chr3	46456290	G	A	ENST00000231751	ENSG00000012223	LTF	TRUE	TRUE
chr3	46456293	T	A	ENST00000231751	ENSG00000012223	LTF	TRUE	TRUE
chr3	46456296	C	A	ENST00000231751	ENSG00000012223	LTF	TRUE	TRUE
chr3	46456303	G	C	ENST00000231751	ENSG00000012223	LTF	TRUE	TRUE
chr3	46456303	G	T	ENST00000231751	ENSG00000012223	LTF	TRUE	TRUE
chr3	46456311	C	A	ENST00000231751	ENSG00000012223	LTF	TRUE	TRUE
chr3	46456326	G	A	ENST00000231751	ENSG00000012223	LTF	TRUE	TRUE
chr3	46456332	T	A	ENST00000231751	ENSG00000012223	LTF	TRUE	TRUE
chr3	46456333	G	C	ENST00000231751	ENSG00000012223	LTF	TRUE	TRUE
chr3	46456333	G	T	ENST00000231751	ENSG00000012223	LTF	TRUE	TRUE
chr3	46456353	C	A	ENST00000231751	ENSG00000012223	LTF	TRUE	TRUE
chr3	46456354	G	C	ENST00000231751	ENSG00000012223	LTF	TRUE	TRUE
chr3	46456354	G	T	ENST00000231751	ENSG00000012223	LTF	TRUE	TRUE
chr3	46456398	C	A	ENST00000231751	ENSG00000012223	LTF	TRUE	TRUE
chr3	46456399	C	A	ENST00000231751	ENSG00000012223	LTF	TRUE	FALSE
chr3	46456399	C	G	ENST00000231751	ENSG00000012223	LTF	TRUE	FALSE
chr3	46456399	C	T	ENST00000231751	ENSG00000012223	LTF	TRUE	FALSE
chr3	46456400	T	A	ENST00000231751	ENSG00000012223	LTF	TRUE	FALSE
chr3	46456400	T	C	ENST00000231751	ENSG00000012223	LTF	TRUE	FALSE
chr3	46456400	T	G	ENST00000231751	ENSG00000012223	LTF	TRUE	FALSE
chr3	46459654	A	C	ENST00000231751	ENSG00000012223	LTF	TRUE	FALSE
chr3	46459654	A	G	ENST00000231751	ENSG00000012223	LTF	TRUE	FALSE
chr3	46459654	A	T	ENST00000231751	ENSG00000012223	LTF	TRUE	FALSE
chr3	46459655	C	A	ENST00000231751	ENSG00000012223	LTF	TRUE	FALSE
chr3	46459655	C	G	ENST00000231751	ENSG00000012223	LTF	TRUE	FALSE
chr3	46459655	C	T	ENST00000231751	ENSG00000012223	LTF	TRUE	FALSE
chr3	46459667	G	A	ENST00000231751	ENSG00000012223	LTF	TRUE	TRUE
chr3	46459671	A	T	ENST00000231751	ENSG00000012223	LTF	TRUE	TRUE
chr3	46459676	G	A	ENST00000231751	ENSG00000012223	LTF	TRUE	TRUE
chr3	46459691	T	A	ENST00000231751	ENSG00000012223	LTF	TRUE	TRUE
chr3	46459694	T	A	ENST00000231751	ENSG00000012223	LTF	TRUE	TRUE
chr3	46459698	G	T	ENST00000231751	ENSG00000012223	LTF	TRUE	TRUE
chr3	46459724	T	A	ENST00000231751	ENSG00000012223	LTF
chr3	46459727	T	A	ENST00000231751	ENSG00000012223	LTF
chr3	46459739	G	A	ENST00000231751	ENSG00000012223	LTF
chr3	46459740	C	T	ENST00000231751	ENSG00000012223	LTF
chr3	46459741	C	T	ENST00000231751	ENSG00000012223	LTF
chr3	46459745	G	A	ENST00000231751	ENSG00000012223	LTF
chr3	46459749	G	T	ENST00000231751	ENSG00000012223	LTF
chr3	46459754	T	A	ENST00000231751	ENSG00000012223	LTF
chr3	46459763	C	A	ENST00000231751	ENSG00000012223	LTF
chr3	46459769	G	A	ENST00000231751	ENSG00000012223	LTF
chr3	46459779	G	T	ENST00000231751	ENSG00000012223	LTF
chr3	46459782	C	T	ENST00000231751	ENSG00000012223	LTF
chr3	46459783	C	T	ENST00000231751	ENSG00000012223	LTF
chr3	46459787	G	A	ENST00000231751	ENSG00000012223	LTF
chr3	46459812	A	T	ENST00000231751	ENSG00000012223	LTF	FALSE	FALSE
chr3	46459820	C	A	ENST00000231751	ENSG00000012223	LTF	TRUE	FALSE
chr3	46459820	C	G	ENST00000231751	ENSG00000012223	LTF	TRUE	FALSE
chr3	46459820	C	T	ENST00000231751	ENSG00000012223	LTF	TRUE	FALSE
chr3	46459821	T	A	ENST00000231751	ENSG00000012223	LTF	TRUE	FALSE
chr3	46459821	T	C	ENST00000231751	ENSG00000012223	LTF	TRUE	FALSE
chr3	46459821	T	G	ENST00000231751	ENSG00000012223	LTF	TRUE	FALSE
chr3	46464823	A	C	ENST00000231751	ENSG00000012223	LTF	FALSE	FALSE
chr3	46464823	A	G	ENST00000231751	ENSG00000012223	LTF	FALSE	FALSE
chr3	46464823	A	T	ENST00000231751	ENSG00000012223	LTF	FALSE	FALSE
chr3	46464824	C	A	ENST00000231751	ENSG00000012223	LTF	FALSE	FALSE
chr3	46464824	C	G	ENST00000231751	ENSG00000012223	LTF	FALSE	FALSE
chr3	46464824	C	T	ENST00000231751	ENSG00000012223	LTF	FALSE	FALSE
chr3	46464825	C	A	ENST00000231751	ENSG00000012223	LTF	FALSE	FALSE
chr3	46464864	T	A	ENST00000231751	ENSG00000012223	LTF	FALSE	FALSE
chr3	46498078	G	T	ENST00000296142	ENSG00000163825	RTP3	FALSE	FALSE
chr3	46498085	G	A	ENST00000296142	ENSG00000163825	RTP3	FALSE	FALSE
chr3	46498086	G	A	ENST00000296142	ENSG00000163825	RTP3	FALSE	FALSE
chr3	46498087	A	T	ENST00000296142	ENSG00000163825	RTP3	FALSE	FALSE
chr3	46498090	C	T	ENST00000296142	ENSG00000163825	RTP3	FALSE	FALSE
chr3	46498099	C	T	ENST00000296142	ENSG00000163825	RTP3	FALSE	FALSE
chr3	46498102	G	T	ENST00000296142	ENSG00000163825	RTP3	FALSE	FALSE
chr3	46498106	T	A	ENST00000296142	ENSG00000163825	RTP3	FALSE	FALSE
chr3	46498106	T	G	ENST00000296142	ENSG00000163825	RTP3	FALSE	FALSE
chr3	46498114	G	T	ENST00000296142	ENSG00000163825	RTP3	TRUE	FALSE
chr3	46498120	A	T	ENST00000296142	ENSG00000163825	RTP3	TRUE	FALSE
chr3	46498127	G	A	ENST00000296142	ENSG00000163825	RTP3	TRUE	FALSE
chr3	46498128	G	A	ENST00000296142	ENSG00000163825	RTP3	TRUE	FALSE
chr3	46498136	G	A	ENST00000296142	ENSG00000163825	RTP3	TRUE	TRUE
chr3	46498137	G	A	ENST00000296142	ENSG00000163825	RTP3	TRUE	TRUE
chr3	46498144	A	T	ENST00000296142	ENSG00000163825	RTP3
chr3	46498153	A	T	ENST00000296142	ENSG00000163825	RTP3	TRUE	TRUE
chr3	46498177	A	T	ENST00000296142	ENSG00000163825	RTP3	FALSE	FALSE
chr3	46498187	G	A	ENST00000296142	ENSG00000163825	RTP3	FALSE	FALSE
chr3	46498188	G	A	ENST00000296142	ENSG00000163825	RTP3	FALSE	FALSE
chr3	46498192	C	T	ENST00000296142	ENSG00000163825	RTP3	FALSE	FALSE
chr3	46498197	C	A	ENST00000296142	ENSG00000163825	RTP3	FALSE	FALSE
chr3	46498197	C	G	ENST00000296142	ENSG00000163825	RTP3	FALSE	FALSE
chr3	46498198	C	T	ENST00000296142	ENSG00000163825	RTP3	FALSE	FALSE
chr3	46498201	C	T	ENST00000296142	ENSG00000163825	RTP3	FALSE	FALSE
chr3	46498205	G	A	ENST00000296142	ENSG00000163825	RTP3	FALSE	FALSE
chr3	46498206	G	A	ENST00000296142	ENSG00000163825	RTP3	FALSE	FALSE
chr3	46498218	G	A	ENST00000296142	ENSG00000163825	RTP3	TRUE	FALSE
chr3	46498218	G	C	ENST00000296142	ENSG00000163825	RTP3	TRUE	FALSE
chr3	46498218	G	T	ENST00000296142	ENSG00000163825	RTP3	TRUE	FALSE
chr3	46498219	T	A	ENST00000296142	ENSG00000163825	RTP3	TRUE	FALSE
chr3	46498219	T	C	ENST00000296142	ENSG00000163825	RTP3	TRUE	FALSE
chr3	46498219	T	G	ENST00000296142	ENSG00000163825	RTP3	TRUE	FALSE
chr3	46500354	A	C	ENST00000296142	ENSG00000163825	RTP3	TRUE	FALSE
chr3	46500354	A	G	ENST00000296142	ENSG00000163825	RTP3	TRUE	FALSE
chr3	46500354	A	T	ENST00000296142	ENSG00000163825	RTP3	TRUE	FALSE
chr3	46500355	G	A	ENST00000296142	ENSG00000163825	RTP3	TRUE	FALSE
chr3	46500355	G	C	ENST00000296142	ENSG00000163825	RTP3	TRUE	FALSE
chr3	46500355	G	T	ENST00000296142	ENSG00000163825	RTP3	TRUE	FALSE
chr3	46500360	C	T	ENST00000296142	ENSG00000163825	RTP3	FALSE	FALSE
chr3	46500365	C	A	ENST00000296142	ENSG00000163825	RTP3	FALSE	FALSE
chr3	46500374	C	A	ENST00000296142	ENSG00000163825	RTP3	FALSE	FALSE
chr3	46500385	G	A	ENST00000296142	ENSG00000163825	RTP3	FALSE	FALSE
chr3	46500386	G	A	ENST00000296142	ENSG00000163825	RTP3	FALSE	FALSE
chr3	46500396	C	T	ENST00000296142	ENSG00000163825	RTP3	FALSE	FALSE
chr3	46500424	G	A	ENST00000296142	ENSG00000163825	RTP3	FALSE	FALSE
chr3	46500425	G	A	ENST00000296142	ENSG00000163825	RTP3	FALSE	FALSE
chr3	46500429	G	T	ENST00000296142	ENSG00000163825	RTP3	FALSE	FALSE
chr3	46500432	G	T	ENST00000296142	ENSG00000163825	RTP3	FALSE	FALSE
chr3	46500435	A	T	ENST00000296142	ENSG00000163825	RTP3	FALSE	FALSE
chr3	46500447	C	T	ENST00000296142	ENSG00000163825	RTP3	FALSE	FALSE
chr3	46500453	A	T	ENST00000296142	ENSG00000163825	RTP3	FALSE	FALSE
chr3	46500471	C	T	ENST00000296142	ENSG00000163825	RTP3	FALSE	FALSE
chr3	46500474	A	T	ENST00000296142	ENSG00000163825	RTP3	FALSE	FALSE
chr3	46500479	T	A	ENST00000296142	ENSG00000163825	RTP3	FALSE	FALSE
chr3	46500480	A	T	ENST00000296142	ENSG00000163825	RTP3	FALSE	FALSE
chr3	46500483	A	T	ENST00000296142	ENSG00000163825	RTP3	FALSE	FALSE
chr3	46500488	C	A	ENST00000296142	ENSG00000163825	RTP3	FALSE	FALSE
chr3	46500492	C	T	ENST00000296142	ENSG00000163825	RTP3	FALSE	FALSE
chr3	46500504	G	T	ENST00000296142	ENSG00000163825	RTP3	FALSE	FALSE
chr3	46500513	G	T	ENST00000296142	ENSG00000163825	RTP3	FALSE	FALSE
chr3	46500522	C	T	ENST00000296142	ENSG00000163825	RTP3	FALSE	FALSE
chr3	46500525	G	T	ENST00000296142	ENSG00000163825	RTP3	FALSE	FALSE
chr3	46500535	C	A	ENST00000296142	ENSG00000163825	RTP3	FALSE	FALSE
chr3	46500535	C	G	ENST00000296142	ENSG00000163825	RTP3	FALSE	FALSE
chr3	46500546	A	T	ENST00000296142	ENSG00000163825	RTP3	FALSE	FALSE
chr3	46500561	C	T	ENST00000296142	ENSG00000163825	RTP3	FALSE	FALSE
chr3	46500570	A	T	ENST00000296142	ENSG00000163825	RTP3	FALSE	FALSE
chr3	46500573	A	T	ENST00000296142	ENSG00000163825	RTP3	FALSE	FALSE
chr3	46500578	C	A	ENST00000296142	ENSG00000163825	RTP3	FALSE	FALSE
chr3	46500581	T	A	ENST00000296142	ENSG00000163825	RTP3	FALSE	FALSE
chr3	46500581	T	G	ENST00000296142	ENSG00000163825	RTP3	FALSE	FALSE
chr3	46500582	A	T	ENST00000296142	ENSG00000163825	RTP3	FALSE	FALSE
chr3	46500585	G	T	ENST00000296142	ENSG00000163825	RTP3	FALSE	FALSE
chr3	46500588	A	T	ENST00000296142	ENSG00000163825	RTP3	FALSE	FALSE
chr3	46500594	C	T	ENST00000296142	ENSG00000163825	RTP3	FALSE	FALSE
chr3	46500598	T	A	ENST00000296142	ENSG00000163825	RTP3	FALSE	FALSE
chr3	46500603	G	T	ENST00000296142	ENSG00000163825	RTP3	FALSE	FALSE
chr3	46500606	G	T	ENST00000296142	ENSG00000163825	RTP3	FALSE	FALSE
chr3	46500621	A	T	ENST00000296142	ENSG00000163825	RTP3	FALSE	FALSE
chr3	46500636	G	T	ENST00000296142	ENSG00000163825	RTP3	FALSE	FALSE
chr3	46500662	T	A	ENST00000296142	ENSG00000163825	RTP3	FALSE	FALSE
chr3	46500663	G	T	ENST00000296142	ENSG00000163825	RTP3	FALSE	FALSE
chr3	46500671	T	A	ENST00000296142	ENSG00000163825	RTP3	FALSE	FALSE
chr3	46500675	C	T	ENST00000296142	ENSG00000163825	RTP3	FALSE	FALSE
chr3	46500686	T	A	ENST00000296142	ENSG00000163825	RTP3	FALSE	FALSE
chr3	46500699	C	T	ENST00000296142	ENSG00000163825	RTP3	FALSE	FALSE
chr3	46500723	C	T	ENST00000296142	ENSG00000163825	RTP3	FALSE	FALSE
chr3	46500732	A	T	ENST00000296142	ENSG00000163825	RTP3	FALSE	FALSE
chr3	46500749	C	A	ENST00000296142	ENSG00000163825	RTP3	FALSE	FALSE
chr3	46500749	C	G	ENST00000296142	ENSG00000163825	RTP3	FALSE	FALSE
chr3	46500750	A	T	ENST00000296142	ENSG00000163825	RTP3	FALSE	FALSE
chr3	46500756	G	T	ENST00000296142	ENSG00000163825	RTP3	FALSE	FALSE
chr3	46500759	G	T	ENST00000296142	ENSG00000163825	RTP3	FALSE	FALSE
chr3	46500768	A	T	ENST00000296142	ENSG00000163825	RTP3	FALSE	FALSE
chr3	46500775	G	A	ENST00000296142	ENSG00000163825	RTP3	FALSE	FALSE
chr3	46500776	G	A	ENST00000296142	ENSG00000163825	RTP3	FALSE	FALSE
chr3	46500781	C	A	ENST00000296142	ENSG00000163825	RTP3	FALSE	FALSE
chr3	46500781	C	G	ENST00000296142	ENSG00000163825	RTP3	FALSE	FALSE
chr3	46500783	G	T	ENST00000296142	ENSG00000163825	RTP3	FALSE	FALSE
chr3	46500786	G	T	ENST00000296142	ENSG00000163825	RTP3	FALSE	FALSE
chr3	46500797	T	A	ENST00000296142	ENSG00000163825	RTP3	FALSE	FALSE
chr3	46500797	T	G	ENST00000296142	ENSG00000163825	RTP3	FALSE	FALSE
chr3	46500803	C	A	ENST00000296142	ENSG00000163825	RTP3	FALSE	FALSE
chr3	46500803	C	G	ENST00000296142	ENSG00000163825	RTP3	FALSE	FALSE
chr3	46500809	C	A	ENST00000296142	ENSG00000163825	RTP3	FALSE	FALSE
chr3	46500810	C	T	ENST00000296142	ENSG00000163825	RTP3	FALSE	FALSE
chr3	46500824	T	A	ENST00000296142	ENSG00000163825	RTP3	FALSE	FALSE
chr3	46500832	T	A	ENST00000296142	ENSG00000163825	RTP3	FALSE	FALSE
chr3	46500832	T	G	ENST00000296142	ENSG00000163825	RTP3	FALSE	FALSE
chr3	46500845	C	A	ENST00000296142	ENSG00000163825	RTP3	FALSE	FALSE
chr3	46500848	T	A	ENST00000296142	ENSG00000163825	RTP3	FALSE	FALSE
chr3	46500851	T	A	ENST00000296142	ENSG00000163825	RTP3	FALSE	FALSE
chr3	46500885	A	T	ENST00000296142	ENSG00000163825	RTP3	FALSE	FALSE
chr3	46519022	G	A	ENST00000395905	ENSG00000163827	LRRC2	FALSE	FALSE
chr3	46519040	T	A	ENST00000395905	ENSG00000163827	LRRC2	FALSE	FALSE
chr3	46519047	A	C	ENST00000395905	ENSG00000163827	LRRC2	FALSE	FALSE
chr3	46519047	A	T	ENST00000395905	ENSG00000163827	LRRC2	FALSE	FALSE
chr3	46519064	C	A	ENST00000395905	ENSG00000163827	LRRC2	TRUE	FALSE
chr3	46519064	C	G	ENST00000395905	ENSG00000163827	LRRC2	TRUE	FALSE
chr3	46519064	C	T	ENST00000395905	ENSG00000163827	LRRC2	TRUE	FALSE
chr3	46519065	T	A	ENST00000395905	ENSG00000163827	LRRC2	TRUE	FALSE
chr3	46519065	T	C	ENST00000395905	ENSG00000163827	LRRC2	TRUE	FALSE
chr3	46519065	T	G	ENST00000395905	ENSG00000163827	LRRC2	TRUE	FALSE
chr3	46521520	A	C	ENST00000395905	ENSG00000163827	LRRC2	TRUE	FALSE
chr3	46521520	A	G	ENST00000395905	ENSG00000163827	LRRC2	FALSE	FALSE
chr3	46521520	A	T	ENST00000395905	ENSG00000163827	LRRC2	TRUE	FALSE
chr3	46521521	C	A	ENST00000395905	ENSG00000163827	LRRC2	TRUE	FALSE
chr3	46521521	C	G	ENST00000395905	ENSG00000163827	LRRC2	TRUE	FALSE
chr3	46521521	C	T	ENST00000395905	ENSG00000163827	LRRC2	TRUE	FALSE
chr3	46521522	C	A	ENST00000395905	ENSG00000163827	LRRC2	FALSE	FALSE
chr3	46521525	T	A	ENST00000395905	ENSG00000163827	LRRC2	FALSE	FALSE
chr3	46521528	C	A	ENST00000395905	ENSG00000163827	LRRC2	FALSE	FALSE
chr3	46521531	T	A	ENST00000395905	ENSG00000163827	LRRC2	FALSE	FALSE
chr3	46521540	C	A	ENST00000395905	ENSG00000163827	LRRC2	FALSE	FALSE
chr3	46521544	A	C	ENST00000395905	ENSG00000163827	LRRC2	FALSE	FALSE
chr3	46521544	A	T	ENST00000395905	ENSG00000163827	LRRC2	FALSE	FALSE
chr3	46521552	T	A	ENST00000395905	ENSG00000163827	LRRC2	FALSE	FALSE
chr3	46521561	C	A	ENST00000395905	ENSG00000163827	LRRC2	FALSE	FALSE
chr3	46521564	T	A	ENST00000395905	ENSG00000163827	LRRC2	FALSE	FALSE
chr3	46521576	G	A	ENST00000395905	ENSG00000163827	LRRC2	TRUE	TRUE
chr3	46521588	C	A	ENST00000395905	ENSG00000163827	LRRC2	TRUE	TRUE
chr3	46521594	C	A	ENST00000395905	ENSG00000163827	LRRC2	TRUE	TRUE
chr3	46521603	C	A	ENST00000395905	ENSG00000163827	LRRC2	TRUE	TRUE
chr3	46521615	C	A	ENST00000395905	ENSG00000163827	LRRC2	TRUE	TRUE
chr3	46521616	A	T	ENST00000395905	ENSG00000163827	LRRC2	TRUE	TRUE
chr3	46521621	G	A	ENST00000395905	ENSG00000163827	LRRC2	TRUE	TRUE
chr3	46521659	C	A	ENST00000395905	ENSG00000163827	LRRC2	TRUE	FALSE
chr3	46521659	C	G	ENST00000395905	ENSG00000163827	LRRC2	TRUE	FALSE
chr3	46521659	C	T	ENST00000395905	ENSG00000163827	LRRC2	TRUE	FALSE
chr3	46521660	T	A	ENST00000395905	ENSG00000163827	LRRC2	TRUE	FALSE
chr3	46521660	T	C	ENST00000395905	ENSG00000163827	LRRC2	TRUE	FALSE
chr3	46521660	T	G	ENST00000395905	ENSG00000163827	LRRC2	TRUE	FALSE
chr3	46527424	A	C	ENST00000395905	ENSG00000163827	LRRC2	TRUE	FALSE
chr3	46527424	A	G	ENST00000395905	ENSG00000163827	LRRC2	TRUE	FALSE
chr3	46527424	A	T	ENST00000395905	ENSG00000163827	LRRC2	TRUE	FALSE
chr3	46527425	C	A	ENST00000395905	ENSG00000163827	LRRC2	TRUE	FALSE
chr3	46527425	C	G	ENST00000395905	ENSG00000163827	LRRC2	TRUE	FALSE
chr3	46527425	C	T	ENST00000395905	ENSG00000163827	LRRC2	TRUE	FALSE
chr3	46527427	T	A	ENST00000395905	ENSG00000163827	LRRC2	TRUE	TRUE
chr3	46527429	A	C	ENST00000395905	ENSG00000163827	LRRC2	TRUE	TRUE
chr3	46527429	A	T	ENST00000395905	ENSG00000163827	LRRC2	TRUE	TRUE
chr3	46527441	G	C	ENST00000395905	ENSG00000163827	LRRC2	TRUE	TRUE
chr3	46527441	G	T	ENST00000395905	ENSG00000163827	LRRC2	TRUE	TRUE
chr3	46527446	A	T	ENST00000395905	ENSG00000163827	LRRC2	TRUE	TRUE
chr3	46527466	C	A	ENST00000395905	ENSG00000163827	LRRC2	TRUE	TRUE
chr3	46527471	A	T	ENST00000395905	ENSG00000163827	LRRC2	TRUE	TRUE
chr3	46527492	A	C	ENST00000395905	ENSG00000163827	LRRC2	TRUE	TRUE
chr3	46527492	A	T	ENST00000395905	ENSG00000163827	LRRC2	TRUE	TRUE
chr3	46527505	T	A	ENST00000395905	ENSG00000163827	LRRC2	TRUE	TRUE
chr3	46527508	T	A	ENST00000395905	ENSG00000163827	LRRC2	TRUE	TRUE
chr3	46527524	A	C	ENST00000395905	ENSG00000163827	LRRC2	TRUE	TRUE
chr3	46527524	A	T	ENST00000395905	ENSG00000163827	LRRC2	TRUE	TRUE
chr3	46527533	G	C	ENST00000395905	ENSG00000163827	LRRC2	TRUE	TRUE
chr3	46527533	G	T	ENST00000395905	ENSG00000163827	LRRC2	TRUE	TRUE
chr3	46527540	A	T	ENST00000395905	ENSG00000163827	LRRC2	TRUE	TRUE
chr3	46527544	T	A	ENST00000395905	ENSG00000163827	LRRC2	TRUE	TRUE
chr3	46527550	T	A	ENST00000395905	ENSG00000163827	LRRC2	TRUE	TRUE
chr3	46527551	A	C	ENST00000395905	ENSG00000163827	LRRC2	TRUE	TRUE
chr3	46527551	A	T	ENST00000395905	ENSG00000163827	LRRC2	TRUE	TRUE
chr3	46527555	A	T	ENST00000395905	ENSG00000163827	LRRC2	TRUE	TRUE
chr3	46527568	G	A	ENST00000395905	ENSG00000163827	LRRC2	TRUE	TRUE
chr3	46527574	C	A	ENST00000395905	ENSG00000163827	LRRC2	TRUE	TRUE
chr3	46527577	C	A	ENST00000395905	ENSG00000163827	LRRC2	TRUE	TRUE
chr3	46527582	C	A	ENST00000395905	ENSG00000163827	LRRC2	TRUE	FALSE
chr3	46527582	C	G	ENST00000395905	ENSG00000163827	LRRC2	TRUE	FALSE
chr3	46527582	C	T	ENST00000395905	ENSG00000163827	LRRC2	TRUE	FALSE
chr3	46527583	T	A	ENST00000395905	ENSG00000163827	LRRC2	TRUE	FALSE
chr3	46527583	T	C	ENST00000395905	ENSG00000163827	LRRC2	TRUE	FALSE
chr3	46527583	T	G	ENST00000395905	ENSG00000163827	LRRC2	TRUE	FALSE
chr3	46529903	A	C	ENST00000395905	ENSG00000163827	LRRC2	TRUE	FALSE
chr3	46529903	A	G	ENST00000395905	ENSG00000163827	LRRC2	TRUE	FALSE
chr3	46529903	A	T	ENST00000395905	ENSG00000163827	LRRC2	TRUE	FALSE
chr3	46529904	C	A	ENST00000395905	ENSG00000163827	LRRC2	TRUE	FALSE
chr3	46529904	C	G	ENST00000395905	ENSG00000163827	LRRC2	TRUE	FALSE
chr3	46529904	C	T	ENST00000395905	ENSG00000163827	LRRC2	TRUE	FALSE
chr3	46529918	G	A	ENST00000395905	ENSG00000163827	LRRC2	TRUE	TRUE
chr3	46529953	A	T	ENST00000395905	ENSG00000163827	LRRC2	TRUE	TRUE
chr3	46529955	C	T	ENST00000395905	ENSG00000163827	LRRC2	TRUE	TRUE
chr3	46529956	C	T	ENST00000395905	ENSG00000163827	LRRC2	TRUE	TRUE
chr3	46529960	G	A	ENST00000395905	ENSG00000163827	LRRC2	TRUE	TRUE
chr3	46529962	A	T	ENST00000395905	ENSG00000163827	LRRC2	TRUE	TRUE
chr3	46529968	G	T	ENST00000395905	ENSG00000163827	LRRC2	TRUE	TRUE
chr3	46529982	A	T	ENST00000395905	ENSG00000163827	LRRC2	TRUE	TRUE
chr3	46530005	T	A	ENST00000395905	ENSG00000163827	LRRC2	TRUE	TRUE
chr3	46530013	G	C	ENST00000395905	ENSG00000163827	LRRC2	TRUE	TRUE
chr3	46530013	G	T	ENST00000395905	ENSG00000163827	LRRC2	TRUE	TRUE
chr3	46530035	G	A	ENST00000395905	ENSG00000163827	LRRC2	TRUE	TRUE
chr3	46530038	T	A	ENST00000395905	ENSG00000163827	LRRC2	TRUE	TRUE
chr3	46530040	A	T	ENST00000395905	ENSG00000163827	LRRC2	TRUE	TRUE
chr3	46530049	A	C	ENST00000395905	ENSG00000163827	LRRC2	TRUE	TRUE
chr3	46530049	A	T	ENST00000395905	ENSG00000163827	LRRC2	TRUE	TRUE
chr3	46530051	C	A	ENST00000395905	ENSG00000163827	LRRC2	FALSE	FALSE
chr3	46530051	C	G	ENST00000395905	ENSG00000163827	LRRC2	FALSE	FALSE
chr3	46530051	C	T	ENST00000395905	ENSG00000163827	LRRC2	FALSE	FALSE
chr3	46530052	T	A	ENST00000395905	ENSG00000163827	LRRC2	FALSE	FALSE
chr3	46530052	T	C	ENST00000395905	ENSG00000163827	LRRC2	FALSE	FALSE
chr3	46530052	T	G	ENST00000395905	ENSG00000163827	LRRC2	FALSE	FALSE
chr3	46532771	A	C	ENST00000395905	ENSG00000163827	LRRC2	TRUE	FALSE
chr3	46532771	A	G	ENST00000395905	ENSG00000163827	LRRC2	TRUE	FALSE
chr3	46532771	A	T	ENST00000395905	ENSG00000163827	LRRC2	TRUE	FALSE
chr3	46532772	C	A	ENST00000395905	ENSG00000163827	LRRC2	TRUE	FALSE
chr3	46532772	C	G	ENST00000395905	ENSG00000163827	LRRC2	TRUE	FALSE
chr3	46532772	C	T	ENST00000395905	ENSG00000163827	LRRC2	TRUE	FALSE
chr3	46532775	C	A	ENST00000395905	ENSG00000163827	LRRC2	TRUE	TRUE
chr3	46532787	C	A	ENST00000395905	ENSG00000163827	LRRC2	TRUE	TRUE
chr3	46532792	A	C	ENST00000395905	ENSG00000163827	LRRC2	TRUE	TRUE
chr3	46532792	A	T	ENST00000395905	ENSG00000163827	LRRC2	TRUE	TRUE
chr3	46532796	C	A	ENST00000395905	ENSG00000163827	LRRC2	TRUE	TRUE
chr3	46532805	C	A	ENST00000395905	ENSG00000163827	LRRC2	TRUE	TRUE
chr3	46532809	A	T	ENST00000395905	ENSG00000163827	LRRC2	TRUE	TRUE
chr3	46532820	T	A	ENST00000395905	ENSG00000163827	LRRC2	TRUE	TRUE
chr3	46532823	C	A	ENST00000395905	ENSG00000163827	LRRC2	TRUE	TRUE
chr3	46532832	C	A	ENST00000395905	ENSG00000163827	LRRC2	TRUE	TRUE
chr3	46532833	A	T	ENST00000395905	ENSG00000163827	LRRC2	TRUE	TRUE
chr3	46532841	C	A	ENST00000395905	ENSG00000163827	LRRC2	TRUE	TRUE
chr3	46532843	A	T	ENST00000395905	ENSG00000163827	LRRC2	TRUE	TRUE
chr3	46532847	C	A	ENST00000395905	ENSG00000163827	LRRC2	TRUE	TRUE
chr3	46532862	T	A	ENST00000395905	ENSG00000163827	LRRC2	TRUE	TRUE
chr3	46532866	A	C	ENST00000395905	ENSG00000163827	LRRC2	TRUE	TRUE
chr3	46532866	A	T	ENST00000395905	ENSG00000163827	LRRC2	TRUE	TRUE
chr3	46532889	C	A	ENST00000395905	ENSG00000163827	LRRC2	TRUE	TRUE
chr3	46532892	T	A	ENST00000395905	ENSG00000163827	LRRC2	TRUE	TRUE
chr3	46532901	T	A	ENST00000395905	ENSG00000163827	LRRC2	TRUE	TRUE
chr3	46532903	A	T	ENST00000395905	ENSG00000163827	LRRC2	TRUE	TRUE
chr3	46532905	A	T	ENST00000395905	ENSG00000163827	LRRC2	TRUE	TRUE
chr3	46532910	C	A	ENST00000395905	ENSG00000163827	LRRC2	TRUE	FALSE
chr3	46532910	C	G	ENST00000395905	ENSG00000163827	LRRC2	TRUE	FALSE
chr3	46532910	C	T	ENST00000395905	ENSG00000163827	LRRC2	TRUE	FALSE
chr3	46532911	T	A	ENST00000395905	ENSG00000163827	LRRC2	TRUE	FALSE
chr3	46532911	T	C	ENST00000395905	ENSG00000163827	LRRC2	TRUE	FALSE
chr3	46532911	T	G	ENST00000395905	ENSG00000163827	LRRC2	TRUE	FALSE
chr3	46539043	A	C	ENST00000395905	ENSG00000163827	LRRC2	TRUE	FALSE
chr3	46539043	A	G	ENST00000395905	ENSG00000163827	LRRC2	TRUE	FALSE
chr3	46539043	A	T	ENST00000395905	ENSG00000163827	LRRC2	TRUE	FALSE
chr3	46539044	C	A	ENST00000395905	ENSG00000163827	LRRC2	TRUE	FALSE
chr3	46539044	C	G	ENST00000395905	ENSG00000163827	LRRC2	TRUE	FALSE
chr3	46539044	C	T	ENST00000395905	ENSG00000163827	LRRC2	TRUE	FALSE
chr3	46539051	C	A	ENST00000395905	ENSG00000163827	LRRC2	TRUE	TRUE
chr3	46539065	G	C	ENST00000395905	ENSG00000163827	LRRC2	TRUE	TRUE
chr3	46539065	G	T	ENST00000395905	ENSG00000163827	LRRC2	TRUE	TRUE
chr3	46539072	G	A	ENST00000395905	ENSG00000163827	LRRC2	TRUE	TRUE
chr3	46539078	T	A	ENST00000395905	ENSG00000163827	LRRC2	TRUE	TRUE
chr3	46539096	T	A	ENST00000395905	ENSG00000163827	LRRC2
chr3	46539105	G	A	ENST00000395905	ENSG00000163827	LRRC2	TRUE	TRUE
chr3	46539110	A	C	ENST00000395905	ENSG00000163827	LRRC2	TRUE	TRUE
chr3	46539110	A	T	ENST00000395905	ENSG00000163827	LRRC2	TRUE	TRUE
chr3	46539114	G	A	ENST00000395905	ENSG00000163827	LRRC2	TRUE	TRUE
chr3	46539118	A	C	ENST00000395905	ENSG00000163827	LRRC2
chr3	46539118	A	T	ENST00000395905	ENSG00000163827	LRRC2	TRUE	TRUE
chr3	46539135	G	A	ENST00000395905	ENSG00000163827	LRRC2	TRUE	TRUE
chr3	46539140	A	T	ENST00000395905	ENSG00000163827	LRRC2	TRUE	TRUE
chr3	46539154	G	C	ENST00000395905	ENSG00000163827	LRRC2	TRUE	TRUE
chr3	46539154	G	T	ENST00000395905	ENSG00000163827	LRRC2	TRUE	TRUE
chr3	46539157	C	T	ENST00000395905	ENSG00000163827	LRRC2	TRUE	TRUE
chr3	46539158	C	T	ENST00000395905	ENSG00000163827	LRRC2	TRUE	TRUE
chr3	46539162	C	A	ENST00000395905	ENSG00000163827	LRRC2	TRUE	TRUE
chr3	46539165	T	A	ENST00000395905	ENSG00000163827	LRRC2
chr3	46539177	G	A	ENST00000395905	ENSG00000163827	LRRC2	TRUE	TRUE
chr3	46539180	C	A	ENST00000395905	ENSG00000163827	LRRC2	TRUE	TRUE
chr3	46539183	T	A	ENST00000395905	ENSG00000163827	LRRC2	TRUE	TRUE
chr3	46539185	A	T	ENST00000395905	ENSG00000163827	LRRC2	TRUE	TRUE
chr3	46539188	G	C	ENST00000395905	ENSG00000163827	LRRC2	TRUE	TRUE
chr3	46539188	G	T	ENST00000395905	ENSG00000163827	LRRC2	TRUE	TRUE
chr3	46539201	C	A	ENST00000395905	ENSG00000163827	LRRC2	TRUE	TRUE
chr3	46539202	C	A	ENST00000395905	ENSG00000163827	LRRC2	TRUE	TRUE
chr3	46539202	C	G	ENST00000395905	ENSG00000163827	LRRC2	TRUE	FALSE
chr3	46539202	C	T	ENST00000395905	ENSG00000163827	LRRC2	TRUE	TRUE
chr3	46539203	T	A	ENST00000395905	ENSG00000163827	LRRC2	TRUE	FALSE
chr3	46539203	T	C	ENST00000395905	ENSG00000163827	LRRC2	TRUE	TRUE
chr3	46539203	T	G	ENST00000395905	ENSG00000163827	LRRC2	TRUE	FALSE
chr3	46545044	A	C	ENST00000395905	ENSG00000163827	LRRC2	TRUE	FALSE
chr3	46545044	A	G	ENST00000395905	ENSG00000163827	LRRC2	TRUE	FALSE
chr3	46545044	A	T	ENST00000395905	ENSG00000163827	LRRC2	TRUE	FALSE
chr3	46545045	C	A	ENST00000395905	ENSG00000163827	LRRC2	TRUE	FALSE
chr3	46545045	C	G	ENST00000395905	ENSG00000163827	LRRC2	TRUE	FALSE
chr3	46545045	C	T	ENST00000395905	ENSG00000163827	LRRC2	TRUE	FALSE
chr3	46545049	C	T	ENST00000395905	ENSG00000163827	LRRC2	TRUE	TRUE
chr3	46545050	C	T	ENST00000395905	ENSG00000163827	LRRC2	TRUE	TRUE
chr3	46545057	C	A	ENST00000395905	ENSG00000163827	LRRC2	TRUE	TRUE
chr3	46545069	C	A	ENST00000395905	ENSG00000163827	LRRC2	TRUE	TRUE
chr3	46545093	T	A	ENST00000395905	ENSG00000163827	LRRC2	TRUE	TRUE
chr3	46545099	T	A	ENST00000395905	ENSG00000163827	LRRC2	TRUE	TRUE
chr3	46545105	T	A	ENST00000395905	ENSG00000163827	LRRC2	TRUE	TRUE
chr3	46545113	G	C	ENST00000395905	ENSG00000163827	LRRC2	TRUE	TRUE
chr3	46545113	G	T	ENST00000395905	ENSG00000163827	LRRC2	TRUE	TRUE
chr3	46545120	G	A	ENST00000395905	ENSG00000163827	LRRC2	TRUE	TRUE
chr3	46545141	C	A	ENST00000395905	ENSG00000163827	LRRC2	TRUE	TRUE
chr3	46545147	T	A	ENST00000395905	ENSG00000163827	LRRC2	TRUE	TRUE
chr3	46545186	T	A	ENST00000395905	ENSG00000163827	LRRC2	TRUE	TRUE
chr3	46545187	G	T	ENST00000395905	ENSG00000163827	LRRC2	TRUE	TRUE
chr3	46545190	G	C	ENST00000395905	ENSG00000163827	LRRC2	TRUE	TRUE
chr3	46545190	G	T	ENST00000395905	ENSG00000163827	LRRC2	TRUE	TRUE
chr3	46545201	G	A	ENST00000395905	ENSG00000163827	LRRC2	TRUE	TRUE
chr3	46545213	T	A	ENST00000395905	ENSG00000163827	LRRC2	TRUE	TRUE
chr3	46545220	G	T	ENST00000395905	ENSG00000163827	LRRC2	TRUE	TRUE
chr3	46545225	C	A	ENST00000395905	ENSG00000163827	LRRC2	TRUE	TRUE
chr3	46545238	C	T	ENST00000395905	ENSG00000163827	LRRC2	TRUE	TRUE
chr3	46545239	C	T	ENST00000395905	ENSG00000163827	LRRC2	TRUE	TRUE
chr3	46545243	C	A	ENST00000395905	ENSG00000163827	LRRC2	TRUE	TRUE
chr3	46545246	C	A	ENST00000395905	ENSG00000163827	LRRC2	TRUE	TRUE
chr3	46545249	T	A	ENST00000395905	ENSG00000163827	LRRC2	TRUE	TRUE
chr3	46545254	C	A	ENST00000395905	ENSG00000163827	LRRC2	TRUE	FALSE
chr3	46545254	C	G	ENST00000395905	ENSG00000163827	LRRC2	TRUE	FALSE
chr3	46545254	C	T	ENST00000395905	ENSG00000163827	LRRC2	TRUE	FALSE
chr3	46545255	T	A	ENST00000395905	ENSG00000163827	LRRC2	TRUE	FALSE
chr3	46545255	T	C	ENST00000395905	ENSG00000163827	LRRC2	TRUE	FALSE
chr3	46545255	T	G	ENST00000395905	ENSG00000163827	LRRC2	TRUE	FALSE
chr3	46551465	A	C	ENST00000395905	ENSG00000163827	LRRC2	TRUE	FALSE
chr3	46551465	A	G	ENST00000395905	ENSG00000163827	LRRC2	TRUE	FALSE
chr3	46551465	A	T	ENST00000395905	ENSG00000163827	LRRC2	TRUE	FALSE
chr3	46551466	C	A	ENST00000395905	ENSG00000163827	LRRC2	TRUE	FALSE
chr3	46551466	C	G	ENST00000395905	ENSG00000163827	LRRC2	TRUE	FALSE
chr3	46551466	C	T	ENST00000395905	ENSG00000163827	LRRC2	TRUE	FALSE
chr3	46551468	T	A	ENST00000395905	ENSG00000163827	LRRC2	TRUE	TRUE
chr3	46551471	C	A	ENST00000395905	ENSG00000163827	LRRC2	TRUE	TRUE
chr3	46551473	A	T	ENST00000395905	ENSG00000163827	LRRC2	TRUE	TRUE
chr3	46551483	T	A	ENST00000395905	ENSG00000163827	LRRC2	TRUE	TRUE
chr3	46551486	C	A	ENST00000395905	ENSG00000163827	LRRC2	TRUE	TRUE
chr3	46551495	C	A	ENST00000395905	ENSG00000163827	LRRC2	TRUE	TRUE
chr3	46551501	C	A	ENST00000395905	ENSG00000163827	LRRC2	TRUE	TRUE
chr3	46551504	T	A	ENST00000395905	ENSG00000163827	LRRC2	TRUE	TRUE
chr3	46551507	T	A	ENST00000395905	ENSG00000163827	LRRC2	TRUE	TRUE
chr3	46551510	G	A	ENST00000395905	ENSG00000163827	LRRC2	TRUE	TRUE
chr3	46551511	C	T	ENST00000395905	ENSG00000163827	LRRC2	TRUE	TRUE
chr3	46551512	C	T	ENST00000395905	ENSG00000163827	LRRC2	TRUE	TRUE
chr3	46551519	T	A	ENST00000395905	ENSG00000163827	LRRC2	TRUE	TRUE
chr3	46551525	T	A	ENST00000395905	ENSG00000163827	LRRC2	TRUE	FALSE
chr3	46551528	T	A	ENST00000395905	ENSG00000163827	LRRC2	TRUE	FALSE
chr3	46551540	C	A	ENST00000395905	ENSG00000163827	LRRC2	TRUE	FALSE
chr3	46551541	C	T	ENST00000395905	ENSG00000163827	LRRC2	FALSE	FALSE
chr3	46551542	C	T	ENST00000395905	ENSG00000163827	LRRC2	FALSE	FALSE
chr3	46551545	A	T	ENST00000395905	ENSG00000163827	LRRC2	FALSE	FALSE
chr3	46551552	T	A	ENST00000395905	ENSG00000163827	LRRC2	FALSE	FALSE
chr3	46551582	T	A	ENST00000395905	ENSG00000163827	LRRC2	FALSE	FALSE
chr3	46551588	C	A	ENST00000395905	ENSG00000163827	LRRC2	FALSE	FALSE
chr3	46551611	C	A	ENST00000395905	ENSG00000163827	LRRC2	TRUE	FALSE
chr3	46551611	C	G	ENST00000395905	ENSG00000163827	LRRC2	TRUE	FALSE
chr3	46551611	C	T	ENST00000395905	ENSG00000163827	LRRC2	TRUE	FALSE
chr3	46551612	T	A	ENST00000395905	ENSG00000163827	LRRC2	TRUE	FALSE
chr3	46551612	T	C	ENST00000395905	ENSG00000163827	LRRC2	TRUE	FALSE
chr3	46551612	T	G	ENST00000395905	ENSG00000163827	LRRC2	TRUE	FALSE
chr3	46566175	A	C	ENST00000395905	ENSG00000163827	LRRC2	TRUE	FALSE
chr3	46566175	A	G	ENST00000395905	ENSG00000163827	LRRC2	FALSE	FALSE
chr3	46566175	A	T	ENST00000395905	ENSG00000163827	LRRC2	TRUE	FALSE
chr3	46566176	C	A	ENST00000395905	ENSG00000163827	LRRC2	TRUE	FALSE
chr3	46566176	C	G	ENST00000395905	ENSG00000163827	LRRC2	TRUE	FALSE
chr3	46566176	C	T	ENST00000395905	ENSG00000163827	LRRC2	TRUE	FALSE
chr3	46577978	C	A	ENST00000296145	ENSG00000241186	TDGF1	FALSE	FALSE
chr3	46577982	A	T	ENST00000296145	ENSG00000241186	TDGF1	FALSE	FALSE
chr3	46578002	C	A	ENST00000296145	ENSG00000241186	TDGF1	FALSE	FALSE
chr3	46578002	C	G	ENST00000296145	ENSG00000241186	TDGF1	FALSE	FALSE
chr3	46578005	G	A	ENST00000296145	ENSG00000241186	TDGF1	FALSE	FALSE
chr3	46578005	G	C	ENST00000296145	ENSG00000241186	TDGF1	FALSE	FALSE
chr3	46578005	G	T	ENST00000296145	ENSG00000241186	TDGF1	FALSE	FALSE
chr3	46578006	T	A	ENST00000296145	ENSG00000241186	TDGF1	FALSE	FALSE
chr3	46578006	T	C	ENST00000296145	ENSG00000241186	TDGF1	FALSE	FALSE
chr3	46578006	T	G	ENST00000296145	ENSG00000241186	TDGF1	FALSE	FALSE
chr3	46579093	A	C	ENST00000296145	ENSG00000241186	TDGF1	FALSE	FALSE
chr3	46579093	A	G	ENST00000296145	ENSG00000241186	TDGF1	FALSE	FALSE
chr3	46579093	A	T	ENST00000296145	ENSG00000241186	TDGF1	FALSE	FALSE
chr3	46579094	G	A	ENST00000296145	ENSG00000241186	TDGF1	FALSE	FALSE
chr3	46579094	G	C	ENST00000296145	ENSG00000241186	TDGF1	FALSE	FALSE
chr3	46579094	G	T	ENST00000296145	ENSG00000241186	TDGF1	FALSE	FALSE
chr3	46579103	G	A	ENST00000296145	ENSG00000241186	TDGF1	FALSE	FALSE
chr3	46579104	G	A	ENST00000296145	ENSG00000241186	TDGF1	FALSE	FALSE
chr3	46579120	A	T	ENST00000296145	ENSG00000241186	TDGF1	TRUE	FALSE
chr3	46579129	G	T	ENST00000296145	ENSG00000241186	TDGF1	TRUE	FALSE
chr3	46579135	G	T	ENST00000296145	ENSG00000241186	TDGF1	TRUE	TRUE
chr3	46579139	T	A	ENST00000296145	ENSG00000241186	TDGF1	TRUE	TRUE
chr3	46579139	T	G	ENST00000296145	ENSG00000241186	TDGF1	TRUE	TRUE
chr3	46579148	G	A	ENST00000296145	ENSG00000241186	TDGF1	FALSE	FALSE
chr3	46579148	G	C	ENST00000296145	ENSG00000241186	TDGF1	FALSE	FALSE
chr3	46579148	G	T	ENST00000296145	ENSG00000241186	TDGF1	FALSE	FALSE
chr3	46579149	T	A	ENST00000296145	ENSG00000241186	TDGF1	FALSE	FALSE
chr3	46579149	T	C	ENST00000296145	ENSG00000241186	TDGF1	FALSE	FALSE
chr3	46579149	T	G	ENST00000296145	ENSG00000241186	TDGF1	FALSE	FALSE
chr3	46579230	A	C	ENST00000296145	ENSG00000241186	TDGF1	FALSE	FALSE
chr3	46579230	A	G	ENST00000296145	ENSG00000241186	TDGF1	TRUE	FALSE
chr3	46579230	A	T	ENST00000296145	ENSG00000241186	TDGF1	FALSE	FALSE
chr3	46579231	G	A	ENST00000296145	ENSG00000241186	TDGF1	FALSE	FALSE
chr3	46579231	G	C	ENST00000296145	ENSG00000241186	TDGF1	FALSE	FALSE
chr3	46579231	G	T	ENST00000296145	ENSG00000241186	TDGF1	FALSE	FALSE
chr3	46579243	C	T	ENST00000296145	ENSG00000241186	TDGF1	TRUE	TRUE
chr3	46579246	G	T	ENST00000296145	ENSG00000241186	TDGF1	TRUE	TRUE
chr3	46579267	G	T	ENST00000296145	ENSG00000241186	TDGF1	TRUE	TRUE
chr3	46579272	C	A	ENST00000296145	ENSG00000241186	TDGF1	TRUE	TRUE
chr3	46579272	C	G	ENST00000296145	ENSG00000241186	TDGF1	TRUE	TRUE
chr3	46579282	A	T	ENST00000296145	ENSG00000241186	TDGF1	TRUE	TRUE
chr3	46579298	G	A	ENST00000296145	ENSG00000241186	TDGF1	TRUE	TRUE
chr3	46579299	G	A	ENST00000296145	ENSG00000241186	TDGF1	TRUE	TRUE
chr3	46579303	C	T	ENST00000296145	ENSG00000241186	TDGF1	TRUE	TRUE
chr3	46579306	G	T	ENST00000296145	ENSG00000241186	TDGF1	TRUE	TRUE
chr3	46579309	G	T	ENST00000296145	ENSG00000241186	TDGF1	TRUE	TRUE
chr3	46579336	C	T	ENST00000296145	ENSG00000241186	TDGF1	TRUE	TRUE
chr3	46579360	C	T	ENST00000296145	ENSG00000241186	TDGF1	TRUE	TRUE
chr3	46579367	G	A	ENST00000296145	ENSG00000241186	TDGF1	FALSE	FALSE
chr3	46579367	G	C	ENST00000296145	ENSG00000241186	TDGF1	FALSE	FALSE
chr3	46579367	G	T	ENST00000296145	ENSG00000241186	TDGF1	FALSE	FALSE
chr3	46579368	T	A	ENST00000296145	ENSG00000241186	TDGF1	FALSE	FALSE
chr3	46579368	T	C	ENST00000296145	ENSG00000241186	TDGF1	FALSE	FALSE
chr3	46579368	T	G	ENST00000296145	ENSG00000241186	TDGF1	FALSE	FALSE
chr3	46579737	A	C	ENST00000296145	ENSG00000241186	TDGF1	TRUE	FALSE
chr3	46579737	A	G	ENST00000296145	ENSG00000241186	TDGF1	TRUE	FALSE
chr3	46579737	A	T	ENST00000296145	ENSG00000241186	TDGF1	TRUE	FALSE
chr3	46579738	G	A	ENST00000296145	ENSG00000241186	TDGF1	TRUE	FALSE
chr3	46579738	G	C	ENST00000296145	ENSG00000241186	TDGF1	TRUE	FALSE
chr3	46579738	G	T	ENST00000296145	ENSG00000241186	TDGF1	TRUE	FALSE
chr3	46579741	A	T	ENST00000296145	ENSG00000241186	TDGF1	TRUE	TRUE
chr3	46579744	G	T	ENST00000296145	ENSG00000241186	TDGF1	TRUE	TRUE
chr3	46579753	A	T	ENST00000296145	ENSG00000241186	TDGF1	TRUE	TRUE
chr3	46579761	C	A	ENST00000296145	ENSG00000241186	TDGF1	TRUE	TRUE
chr3	46579764	C	A	ENST00000296145	ENSG00000241186	TDGF1	TRUE	TRUE
chr3	46579774	G	T	ENST00000296145	ENSG00000241186	TDGF1	TRUE	TRUE
chr3	46579782	C	A	ENST00000296145	ENSG00000241186	TDGF1	TRUE	TRUE
chr3	46579800	T	A	ENST00000296145	ENSG00000241186	TDGF1	TRUE	TRUE
chr3	46579806	C	A	ENST00000296145	ENSG00000241186	TDGF1	TRUE	TRUE
chr3	46579821	C	A	ENST00000296145	ENSG00000241186	TDGF1	TRUE	TRUE
chr3	46579821	C	G	ENST00000296145	ENSG00000241186	TDGF1	TRUE	TRUE
chr3	46579822	G	T	ENST00000296145	ENSG00000241186	TDGF1	TRUE	TRUE
chr3	46579833	T	A	ENST00000296145	ENSG00000241186	TDGF1	TRUE	TRUE
chr3	46579834	G	T	ENST00000296145	ENSG00000241186	TDGF1	TRUE	TRUE
chr3	46579849	A	T	ENST00000296145	ENSG00000241186	TDGF1	TRUE	TRUE
chr3	46579852	G	T	ENST00000296145	ENSG00000241186	TDGF1	TRUE	TRUE
chr3	46579854	G	A	ENST00000296145	ENSG00000241186	TDGF1	TRUE	FALSE
chr3	46579854	G	C	ENST00000296145	ENSG00000241186	TDGF1	TRUE	FALSE
chr3	46579854	G	T	ENST00000296145	ENSG00000241186	TDGF1	TRUE	FALSE
chr3	46579855	T	A	ENST00000296145	ENSG00000241186	TDGF1	TRUE	FALSE
chr3	46579855	T	C	ENST00000296145	ENSG00000241186	TDGF1	TRUE	FALSE
chr3	46579855	T	G	ENST00000296145	ENSG00000241186	TDGF1	TRUE	FALSE
chr3	46579949	A	C	ENST00000296145	ENSG00000241186	TDGF1	FALSE	FALSE
chr3	46579949	A	G	ENST00000296145	ENSG00000241186	TDGF1	FALSE	FALSE
chr3	46579949	A	T	ENST00000296145	ENSG00000241186	TDGF1	FALSE	FALSE
chr3	46579950	G	A	ENST00000296145	ENSG00000241186	TDGF1	FALSE	FALSE
chr3	46579950	G	C	ENST00000296145	ENSG00000241186	TDGF1	FALSE	FALSE
chr3	46579950	G	T	ENST00000296145	ENSG00000241186	TDGF1	FALSE	FALSE
chr3	46579957	T	A	ENST00000296145	ENSG00000241186	TDGF1	TRUE	TRUE
chr3	46579980	G	A	ENST00000296145	ENSG00000241186	TDGF1	TRUE	TRUE
chr3	46579981	G	A	ENST00000296145	ENSG00000241186	TDGF1	TRUE	TRUE
chr3	46579988	A	T	ENST00000296145	ENSG00000241186	TDGF1	TRUE	TRUE
chr3	46579991	A	T	ENST00000296145	ENSG00000241186	TDGF1	TRUE	TRUE
chr3	46579996	T	A	ENST00000296145	ENSG00000241186	TDGF1	TRUE	TRUE
chr3	46580005	T	A	ENST00000296145	ENSG00000241186	TDGF1	TRUE	TRUE
chr3	46580006	A	T	ENST00000296145	ENSG00000241186	TDGF1	TRUE	TRUE
chr3	46580011	C	A	ENST00000296145	ENSG00000241186	TDGF1	FALSE	FALSE
chr3	46580013	G	A	ENST00000296145	ENSG00000241186	TDGF1	FALSE	FALSE
chr3	46580014	G	A	ENST00000296145	ENSG00000241186	TDGF1	FALSE	FALSE
chr3	46580021	C	T	ENST00000296145	ENSG00000241186	TDGF1	FALSE	FALSE
chr3	46580032	C	A	ENST00000296145	ENSG00000241186	TDGF1	FALSE	FALSE
chr3	46580039	C	T	ENST00000296145	ENSG00000241186	TDGF1	FALSE	FALSE
chr3	46580059	T	A	ENST00000296145	ENSG00000241186	TDGF1	FALSE	FALSE
chr3	46580061	G	A	ENST00000296145	ENSG00000241186	TDGF1	FALSE	FALSE
chr3	46580061	G	C	ENST00000296145	ENSG00000241186	TDGF1	FALSE	FALSE
chr3	46580061	G	T	ENST00000296145	ENSG00000241186	TDGF1	FALSE	FALSE
chr3	46580062	T	A	ENST00000296145	ENSG00000241186	TDGF1	FALSE	FALSE
chr3	46580062	T	C	ENST00000296145	ENSG00000241186	TDGF1	FALSE	FALSE
chr3	46580062	T	G	ENST00000296145	ENSG00000241186	TDGF1	FALSE	FALSE
chr3	46581130	A	C	ENST00000296145	ENSG00000241186	TDGF1	FALSE	FALSE
chr3	46581130	A	G	ENST00000296145	ENSG00000241186	TDGF1	FALSE	FALSE
chr3	46581130	A	T	ENST00000296145	ENSG00000241186	TDGF1	FALSE	FALSE
chr3	46581131	G	A	ENST00000296145	ENSG00000241186	TDGF1	FALSE	FALSE
chr3	46581131	G	C	ENST00000296145	ENSG00000241186	TDGF1	FALSE	FALSE
chr3	46581131	G	T	ENST00000296145	ENSG00000241186	TDGF1	FALSE	FALSE
chr3	46581149	G	T	ENST00000296145	ENSG00000241186	TDGF1
chr3	46581176	G	T	ENST00000296145	ENSG00000241186	TDGF1
chr3	46581226	C	A	ENST00000296145	ENSG00000241186	TDGF1
chr3	46581236	C	T	ENST00000296145	ENSG00000241186	TDGF1
chr3	46581244	C	A	ENST00000296145	ENSG00000241186	TDGF1
chr3	46581244	C	G	ENST00000296145	ENSG00000241186	TDGF1
chr3	46581247	T	A	ENST00000296145	ENSG00000241186	TDGF1
chr3	46581247	T	G	ENST00000296145	ENSG00000241186	TDGF1
chr3	46612691	T	A	ENST00000640551	ENSG00000283473	FAM240A	FALSE	FALSE
chr3	46612699	G	A	ENST00000640551	ENSG00000283473	FAM240A	FALSE	FALSE
chr3	46612699	G	C	ENST00000640551	ENSG00000283473	FAM240A	FALSE	FALSE
chr3	46612699	G	T	ENST00000640551	ENSG00000283473	FAM240A	FALSE	FALSE
chr3	46612700	T	A	ENST00000640551	ENSG00000283473	FAM240A	FALSE	FALSE
chr3	46612700	T	C	ENST00000640551	ENSG00000283473	FAM240A	FALSE	FALSE
chr3	46612700	T	G	ENST00000640551	ENSG00000283473	FAM240A	FALSE	FALSE
chr3	46617181	A	C	ENST00000640551	ENSG00000283473	FAM240A	TRUE	FALSE
chr3	46617181	A	G	ENST00000640551	ENSG00000283473	FAM240A	TRUE	FALSE
chr3	46617181	A	T	ENST00000640551	ENSG00000283473	FAM240A	TRUE	FALSE
chr3	46617182	G	A	ENST00000640551	ENSG00000283473	FAM240A	TRUE	FALSE
chr3	46617182	G	C	ENST00000640551	ENSG00000283473	FAM240A	TRUE	FALSE
chr3	46617182	G	T	ENST00000640551	ENSG00000283473	FAM240A	TRUE	FALSE
chr3	46617195	C	T	ENST00000640551	ENSG00000283473	FAM240A	FALSE	FALSE
chr3	46617200	C	A	ENST00000640551	ENSG00000283473	FAM240A	FALSE	FALSE
chr3	46617200	C	G	ENST00000640551	ENSG00000283473	FAM240A	FALSE	FALSE
chr3	46617210	G	T	ENST00000640551	ENSG00000283473	FAM240A	FALSE	FALSE
chr3	46617221	C	A	ENST00000640551	ENSG00000283473	FAM240A	TRUE	FALSE
chr3	46617233	C	A	ENST00000640551	ENSG00000283473	FAM240A	TRUE	FALSE
chr3	46617243	A	T	ENST00000640551	ENSG00000283473	FAM240A	TRUE	TRUE
chr3	46617253	G	A	ENST00000640551	ENSG00000283473	FAM240A	TRUE	TRUE
chr3	46617254	G	A	ENST00000640551	ENSG00000283473	FAM240A	TRUE	TRUE
chr3	46617255	G	T	ENST00000640551	ENSG00000283473	FAM240A	TRUE	TRUE
chr3	46617261	G	T	ENST00000640551	ENSG00000283473	FAM240A	TRUE	TRUE
chr3	46617270	A	T	ENST00000640551	ENSG00000283473	FAM240A	TRUE	TRUE
chr3	46617273	C	T	ENST00000640551	ENSG00000283473	FAM240A	TRUE	TRUE
chr3	46617281	C	A	ENST00000640551	ENSG00000283473	FAM240A	FALSE	FALSE
chr3	46617281	C	G	ENST00000640551	ENSG00000283473	FAM240A	FALSE	FALSE
chr3	46617284	C	A	ENST00000640551	ENSG00000283473	FAM240A	FALSE	FALSE
chr3	46617284	C	G	ENST00000640551	ENSG00000283473	FAM240A	FALSE	FALSE
chr3	46617285	C	T	ENST00000640551	ENSG00000283473	FAM240A	FALSE	FALSE
chr3	46617288	G	T	ENST00000640551	ENSG00000283473	FAM240A	FALSE	FALSE
chr3	46617292	C	A	ENST00000640551	ENSG00000283473	FAM240A	FALSE	FALSE
chr3	46617292	C	G	ENST00000640551	ENSG00000283473	FAM240A	FALSE	FALSE
chr3	46617294	G	T	ENST00000640551	ENSG00000283473	FAM240A	FALSE	FALSE
chr3	46617297	G	T	ENST00000640551	ENSG00000283473	FAM240A	FALSE	FALSE
chr3	46617309	G	T	ENST00000640551	ENSG00000283473	FAM240A	FALSE	FALSE
chr3	46617312	A	T	ENST00000640551	ENSG00000283473	FAM240A	FALSE	FALSE
chr3	46617324	A	T	ENST00000640551	ENSG00000283473	FAM240A	FALSE	FALSE
chr3	46617327	A	T	ENST00000640551	ENSG00000283473	FAM240A	FALSE	FALSE
chr3	46617329	G	A	ENST00000640551	ENSG00000283473	FAM240A	TRUE	FALSE
chr3	46617329	G	C	ENST00000640551	ENSG00000283473	FAM240A	TRUE	FALSE
chr3	46617329	G	T	ENST00000640551	ENSG00000283473	FAM240A	TRUE	FALSE
chr3	46617330	T	A	ENST00000640551	ENSG00000283473	FAM240A	TRUE	FALSE
chr3	46617330	T	C	ENST00000640551	ENSG00000283473	FAM240A	TRUE	FALSE
chr3	46617330	T	G	ENST00000640551	ENSG00000283473	FAM240A	TRUE	FALSE
chr3	46625126	A	C	ENST00000640551	ENSG00000283473	FAM240A	TRUE	FALSE
chr3	46625126	A	G	ENST00000640551	ENSG00000283473	FAM240A	TRUE	FALSE
chr3	46625126	A	T	ENST00000640551	ENSG00000283473	FAM240A	TRUE	FALSE
chr3	46625127	G	A	ENST00000640551	ENSG00000283473	FAM240A	TRUE	FALSE
chr3	46625127	G	C	ENST00000640551	ENSG00000283473	FAM240A	TRUE	FALSE
chr3	46625127	G	T	ENST00000640551	ENSG00000283473	FAM240A	TRUE	FALSE
chr3	46625132	A	T	ENST00000640551	ENSG00000283473	FAM240A	FALSE	FALSE
chr3	46625135	G	T	ENST00000640551	ENSG00000283473	FAM240A	FALSE	FALSE
chr3	46625138	G	T	ENST00000640551	ENSG00000283473	FAM240A	FALSE	FALSE
chr3	46625142	G	A	ENST00000640551	ENSG00000283473	FAM240A	FALSE	FALSE
chr3	46625143	G	A	ENST00000640551	ENSG00000283473	FAM240A	FALSE	FALSE
chr3	46625144	A	T	ENST00000640551	ENSG00000283473	FAM240A	FALSE	FALSE
chr3	46625147	C	T	ENST00000640551	ENSG00000283473	FAM240A	FALSE	FALSE
chr3	46625156	G	T	ENST00000640551	ENSG00000283473	FAM240A	FALSE	FALSE
chr3	46625162	A	T	ENST00000640551	ENSG00000283473	FAM240A	FALSE	FALSE
chr3	46625186	G	T	ENST00000640551	ENSG00000283473	FAM240A	FALSE	FALSE
chr3	46625195	G	T	ENST00000640551	ENSG00000283473	FAM240A	FALSE	FALSE
chr3	46625198	A	T	ENST00000640551	ENSG00000283473	FAM240A	FALSE	FALSE
chr3	46670987	C	T	ENST00000318962	ENSG00000178038	ALS2CL	FALSE	FALSE
chr3	46670988	C	T	ENST00000318962	ENSG00000178038	ALS2CL	FALSE	FALSE
chr3	46670995	C	A	ENST00000318962	ENSG00000178038	ALS2CL	FALSE	FALSE
chr3	46671005	C	T	ENST00000318962	ENSG00000178038	ALS2CL	FALSE	FALSE
chr3	46671006	C	T	ENST00000318962	ENSG00000178038	ALS2CL	FALSE	FALSE
chr3	46671018	A	C	ENST00000318962	ENSG00000178038	ALS2CL	FALSE	FALSE
chr3	46671018	A	T	ENST00000318962	ENSG00000178038	ALS2CL	FALSE	FALSE
chr3	46671040	C	A	ENST00000318962	ENSG00000178038	ALS2CL	FALSE	FALSE
chr3	46671043	T	A	ENST00000318962	ENSG00000178038	ALS2CL	FALSE	FALSE
chr3	46671046	G	A	ENST00000318962	ENSG00000178038	ALS2CL	FALSE	FALSE
chr3	46671055	C	A	ENST00000318962	ENSG00000178038	ALS2CL	FALSE	FALSE
chr3	46671056	G	C	ENST00000318962	ENSG00000178038	ALS2CL	FALSE	FALSE
chr3	46671056	G	T	ENST00000318962	ENSG00000178038	ALS2CL	FALSE	FALSE
chr3	46671059	A	T	ENST00000318962	ENSG00000178038	ALS2CL	FALSE	FALSE
chr3	46671065	C	A	ENST00000318962	ENSG00000178038	ALS2CL	FALSE	FALSE
chr3	46671065	C	G	ENST00000318962	ENSG00000178038	ALS2CL	FALSE	FALSE
chr3	46671065	C	T	ENST00000318962	ENSG00000178038	ALS2CL	FALSE	FALSE
chr3	46671066	T	A	ENST00000318962	ENSG00000178038	ALS2CL	FALSE	FALSE
chr3	46671066	T	C	ENST00000318962	ENSG00000178038	ALS2CL	FALSE	FALSE
chr3	46671066	T	G	ENST00000318962	ENSG00000178038	ALS2CL	FALSE	FALSE
chr3	46671486	A	C	ENST00000318962	ENSG00000178038	ALS2CL	TRUE	FALSE
chr3	46671486	A	G	ENST00000318962	ENSG00000178038	ALS2CL	FALSE	FALSE
chr3	46671486	A	T	ENST00000318962	ENSG00000178038	ALS2CL	TRUE	FALSE
chr3	46671487	C	A	ENST00000318962	ENSG00000178038	ALS2CL	TRUE	FALSE
chr3	46671487	C	G	ENST00000318962	ENSG00000178038	ALS2CL	TRUE	FALSE
chr3	46671487	C	T	ENST00000318962	ENSG00000178038	ALS2CL	TRUE	FALSE
chr3	46671490	C	A	ENST00000318962	ENSG00000178038	ALS2CL	FALSE	FALSE
chr3	46671512	A	C	ENST00000318962	ENSG00000178038	ALS2CL	FALSE	FALSE
chr3	46671512	A	T	ENST00000318962	ENSG00000178038	ALS2CL	FALSE	FALSE
chr3	46671523	C	A	ENST00000318962	ENSG00000178038	ALS2CL	FALSE	FALSE
chr3	46671565	C	A	ENST00000318962	ENSG00000178038	ALS2CL	TRUE	TRUE
chr3	46671571	C	A	ENST00000318962	ENSG00000178038	ALS2CL	TRUE	TRUE
chr3	46671580	G	A	ENST00000318962	ENSG00000178038	ALS2CL	TRUE	TRUE
chr3	46671585	C	A	ENST00000318962	ENSG00000178038	ALS2CL	TRUE	FALSE
chr3	46671585	C	G	ENST00000318962	ENSG00000178038	ALS2CL	TRUE	FALSE
chr3	46671585	C	T	ENST00000318962	ENSG00000178038	ALS2CL	TRUE	FALSE
chr3	46671586	T	A	ENST00000318962	ENSG00000178038	ALS2CL	TRUE	FALSE
chr3	46671586	T	C	ENST00000318962	ENSG00000178038	ALS2CL	TRUE	FALSE
chr3	46671586	T	G	ENST00000318962	ENSG00000178038	ALS2CL	TRUE	FALSE
chr3	46671882	A	C	ENST00000318962	ENSG00000178038	ALS2CL	TRUE	FALSE
chr3	46671882	A	G	ENST00000318962	ENSG00000178038	ALS2CL	TRUE	FALSE
chr3	46671882	A	T	ENST00000318962	ENSG00000178038	ALS2CL	TRUE	FALSE
chr3	46671883	C	A	ENST00000318962	ENSG00000178038	ALS2CL	TRUE	FALSE
chr3	46671883	C	G	ENST00000318962	ENSG00000178038	ALS2CL	TRUE	FALSE
chr3	46671883	C	T	ENST00000318962	ENSG00000178038	ALS2CL	TRUE	FALSE
chr3	46671885	G	A	ENST00000318962	ENSG00000178038	ALS2CL	TRUE	TRUE
chr3	46671893	G	T	ENST00000318962	ENSG00000178038	ALS2CL	TRUE	TRUE
chr3	46671901	G	C	ENST00000318962	ENSG00000178038	ALS2CL	TRUE	TRUE
chr3	46671901	G	T	ENST00000318962	ENSG00000178038	ALS2CL	TRUE	TRUE
chr3	46671939	T	A	ENST00000318962	ENSG00000178038	ALS2CL	TRUE	TRUE
chr3	46671940	G	C	ENST00000318962	ENSG00000178038	ALS2CL	TRUE	TRUE
chr3	46671940	G	T	ENST00000318962	ENSG00000178038	ALS2CL	TRUE	TRUE
chr3	46671945	C	A	ENST00000318962	ENSG00000178038	ALS2CL	TRUE	TRUE
chr3	46671953	A	T	ENST00000318962	ENSG00000178038	ALS2CL	TRUE	TRUE
chr3	46671962	G	T	ENST00000318962	ENSG00000178038	ALS2CL	TRUE	TRUE
chr3	46671975	C	A	ENST00000318962	ENSG00000178038	ALS2CL	TRUE	TRUE
chr3	46671981	C	A	ENST00000318962	ENSG00000178038	ALS2CL	TRUE	TRUE
chr3	46671985	G	C	ENST00000318962	ENSG00000178038	ALS2CL	TRUE	TRUE
chr3	46671985	G	T	ENST00000318962	ENSG00000178038	ALS2CL	TRUE	TRUE
chr3	46671996	C	A	ENST00000318962	ENSG00000178038	ALS2CL	TRUE	TRUE
chr3	46672005	C	A	ENST00000318962	ENSG00000178038	ALS2CL	TRUE	TRUE
chr3	46672011	T	A	ENST00000318962	ENSG00000178038	ALS2CL	TRUE	TRUE
chr3	46672014	C	A	ENST00000318962	ENSG00000178038	ALS2CL	TRUE	TRUE
chr3	46672034	C	A	ENST00000318962	ENSG00000178038	ALS2CL	FALSE	FALSE
chr3	46672034	C	G	ENST00000318962	ENSG00000178038	ALS2CL	FALSE	FALSE
chr3	46672034	C	T	ENST00000318962	ENSG00000178038	ALS2CL	TRUE	FALSE
chr3	46672035	T	A	ENST00000318962	ENSG00000178038	ALS2CL	TRUE	FALSE
chr3	46672035	T	C	ENST00000318962	ENSG00000178038	ALS2CL	TRUE	FALSE
chr3	46672035	T	G	ENST00000318962	ENSG00000178038	ALS2CL	TRUE	FALSE
chr3	46672138	A	C	ENST00000318962	ENSG00000178038	ALS2CL	TRUE	FALSE
chr3	46672138	A	G	ENST00000318962	ENSG00000178038	ALS2CL	TRUE	FALSE
chr3	46672138	A	T	ENST00000318962	ENSG00000178038	ALS2CL	TRUE	FALSE
chr3	46672139	C	A	ENST00000318962	ENSG00000178038	ALS2CL	TRUE	FALSE
chr3	46672139	C	G	ENST00000318962	ENSG00000178038	ALS2CL	TRUE	FALSE
chr3	46672139	C	T	ENST00000318962	ENSG00000178038	ALS2CL	TRUE	FALSE
chr3	46672147	T	A	ENST00000318962	ENSG00000178038	ALS2CL	TRUE	TRUE
chr3	46672150	G	A	ENST00000318962	ENSG00000178038	ALS2CL	TRUE	TRUE
chr3	46672154	G	T	ENST00000318962	ENSG00000178038	ALS2CL	TRUE	TRUE
chr3	46672159	C	A	ENST00000318962	ENSG00000178038	ALS2CL	TRUE	TRUE
chr3	46672167	G	C	ENST00000318962	ENSG00000178038	ALS2CL	TRUE	TRUE
chr3	46672167	G	T	ENST00000318962	ENSG00000178038	ALS2CL	TRUE	TRUE
chr3	46672175	A	T	ENST00000318962	ENSG00000178038	ALS2CL	TRUE	TRUE
chr3	46672180	T	A	ENST00000318962	ENSG00000178038	ALS2CL	TRUE	TRUE
chr3	46672196	G	C	ENST00000318962	ENSG00000178038	ALS2CL	TRUE	TRUE
chr3	46672196	G	T	ENST00000318962	ENSG00000178038	ALS2CL	TRUE	TRUE
chr3	46672202	C	A	ENST00000318962	ENSG00000178038	ALS2CL	TRUE	FALSE
chr3	46672202	C	G	ENST00000318962	ENSG00000178038	ALS2CL	TRUE	FALSE
chr3	46672202	C	T	ENST00000318962	ENSG00000178038	ALS2CL	TRUE	FALSE
chr3	46672203	T	A	ENST00000318962	ENSG00000178038	ALS2CL	TRUE	FALSE
chr3	46672203	T	C	ENST00000318962	ENSG00000178038	ALS2CL	TRUE	FALSE
chr3	46672203	T	G	ENST00000318962	ENSG00000178038	ALS2CL	TRUE	FALSE
chr3	46673337	A	C	ENST00000318962	ENSG00000178038	ALS2CL	TRUE	FALSE
chr3	46673337	A	G	ENST00000318962	ENSG00000178038	ALS2CL	TRUE	FALSE
chr3	46673337	A	T	ENST00000318962	ENSG00000178038	ALS2CL	TRUE	FALSE
chr3	46673338	C	A	ENST00000318962	ENSG00000178038	ALS2CL	TRUE	FALSE
chr3	46673338	C	G	ENST00000318962	ENSG00000178038	ALS2CL	TRUE	FALSE
chr3	46673338	C	T	ENST00000318962	ENSG00000178038	ALS2CL	TRUE	FALSE
chr3	46673341	G	A	ENST00000318962	ENSG00000178038	ALS2CL	TRUE	TRUE
chr3	46673365	T	A	ENST00000318962	ENSG00000178038	ALS2CL	TRUE	TRUE
chr3	46673372	C	T	ENST00000318962	ENSG00000178038	ALS2CL	TRUE	TRUE
chr3	46673373	C	T	ENST00000318962	ENSG00000178038	ALS2CL	TRUE	TRUE
chr3	46673376	A	T	ENST00000318962	ENSG00000178038	ALS2CL	TRUE	TRUE
chr3	46673382	C	A	ENST00000318962	ENSG00000178038	ALS2CL	FALSE	FALSE
chr3	46673382	C	G	ENST00000318962	ENSG00000178038	ALS2CL	FALSE	FALSE
chr3	46673382	C	T	ENST00000318962	ENSG00000178038	ALS2CL	FALSE	FALSE
chr3	46673383	T	A	ENST00000318962	ENSG00000178038	ALS2CL	FALSE	FALSE
chr3	46673383	T	C	ENST00000318962	ENSG00000178038	ALS2CL	FALSE	FALSE
chr3	46673383	T	G	ENST00000318962	ENSG00000178038	ALS2CL	FALSE	FALSE
chr3	46674564	A	C	ENST00000318962	ENSG00000178038	ALS2CL	TRUE	FALSE
chr3	46674564	A	G	ENST00000318962	ENSG00000178038	ALS2CL	TRUE	FALSE
chr3	46674564	A	T	ENST00000318962	ENSG00000178038	ALS2CL	TRUE	FALSE
chr3	46674565	C	A	ENST00000318962	ENSG00000178038	ALS2CL	TRUE	FALSE
chr3	46674565	C	G	ENST00000318962	ENSG00000178038	ALS2CL	TRUE	FALSE
chr3	46674565	C	T	ENST00000318962	ENSG00000178038	ALS2CL	TRUE	FALSE
chr3	46674567	T	A	ENST00000318962	ENSG00000178038	ALS2CL	TRUE	TRUE
chr3	46674570	G	A	ENST00000318962	ENSG00000178038	ALS2CL	TRUE	TRUE
chr3	46674585	C	A	ENST00000318962	ENSG00000178038	ALS2CL	TRUE	TRUE
chr3	46674594	G	A	ENST00000318962	ENSG00000178038	ALS2CL	TRUE	TRUE
chr3	46674614	A	T	ENST00000318962	ENSG00000178038	ALS2CL	TRUE	TRUE
chr3	46674630	G	A	ENST00000318962	ENSG00000178038	ALS2CL	TRUE	TRUE
chr3	46674634	G	C	ENST00000318962	ENSG00000178038	ALS2CL	TRUE	TRUE
chr3	46674634	G	T	ENST00000318962	ENSG00000178038	ALS2CL	TRUE	TRUE
chr3	46674648	C	A	ENST00000318962	ENSG00000178038	ALS2CL	TRUE	TRUE
chr3	46674654	C	A	ENST00000318962	ENSG00000178038	ALS2CL	TRUE	TRUE
chr3	46674667	G	C	ENST00000318962	ENSG00000178038	ALS2CL	TRUE	TRUE
chr3	46674667	G	T	ENST00000318962	ENSG00000178038	ALS2CL	TRUE	TRUE
chr3	46674684	C	A	ENST00000318962	ENSG00000178038	ALS2CL	TRUE	TRUE
chr3	46674686	G	C	ENST00000318962	ENSG00000178038	ALS2CL	TRUE	TRUE
chr3	46674686	G	T	ENST00000318962	ENSG00000178038	ALS2CL	TRUE	TRUE
chr3	46674688	G	C	ENST00000318962	ENSG00000178038	ALS2CL	TRUE	TRUE
chr3	46674688	G	T	ENST00000318962	ENSG00000178038	ALS2CL	TRUE	TRUE
chr3	46674719	A	T	ENST00000318962	ENSG00000178038	ALS2CL	TRUE	TRUE
chr3	46674723	C	A	ENST00000318962	ENSG00000178038	ALS2CL	TRUE	TRUE
chr3	46674732	G	A	ENST00000318962	ENSG00000178038	ALS2CL	TRUE	TRUE
chr3	46674740	C	A	ENST00000318962	ENSG00000178038	ALS2CL	TRUE	FALSE
chr3	46674740	C	G	ENST00000318962	ENSG00000178038	ALS2CL	TRUE	FALSE
chr3	46674740	C	T	ENST00000318962	ENSG00000178038	ALS2CL	TRUE	FALSE
chr3	46674741	T	A	ENST00000318962	ENSG00000178038	ALS2CL	TRUE	FALSE
chr3	46674741	T	C	ENST00000318962	ENSG00000178038	ALS2CL	TRUE	FALSE
chr3	46674741	T	G	ENST00000318962	ENSG00000178038	ALS2CL	TRUE	FALSE
chr3	46675616	A	C	ENST00000318962	ENSG00000178038	ALS2CL	TRUE	FALSE
chr3	46675616	A	G	ENST00000318962	ENSG00000178038	ALS2CL	TRUE	FALSE
chr3	46675616	A	T	ENST00000318962	ENSG00000178038	ALS2CL	TRUE	FALSE
chr3	46675617	C	A	ENST00000318962	ENSG00000178038	ALS2CL	TRUE	FALSE
chr3	46675617	C	G	ENST00000318962	ENSG00000178038	ALS2CL	TRUE	FALSE
chr3	46675617	C	T	ENST00000318962	ENSG00000178038	ALS2CL	TRUE	FALSE
chr3	46675625	C	A	ENST00000318962	ENSG00000178038	ALS2CL	TRUE	TRUE
chr3	46675634	C	A	ENST00000318962	ENSG00000178038	ALS2CL	TRUE	TRUE
chr3	46675640	C	A	ENST00000318962	ENSG00000178038	ALS2CL	TRUE	TRUE
chr3	46675643	C	A	ENST00000318962	ENSG00000178038	ALS2CL	TRUE	TRUE
chr3	46675652	G	A	ENST00000318962	ENSG00000178038	ALS2CL	TRUE	TRUE
chr3	46675658	T	A	ENST00000318962	ENSG00000178038	ALS2CL	TRUE	TRUE
chr3	46675664	C	A	ENST00000318962	ENSG00000178038	ALS2CL	TRUE	TRUE
chr3	46675666	A	C	ENST00000318962	ENSG00000178038	ALS2CL	TRUE	TRUE
chr3	46675666	A	T	ENST00000318962	ENSG00000178038	ALS2CL	TRUE	TRUE
chr3	46675676	G	A	ENST00000318962	ENSG00000178038	ALS2CL	TRUE	TRUE
chr3	46675687	C	A	ENST00000318962	ENSG00000178038	ALS2CL	TRUE	FALSE
chr3	46675687	C	G	ENST00000318962	ENSG00000178038	ALS2CL	TRUE	FALSE
chr3	46675687	C	T	ENST00000318962	ENSG00000178038	ALS2CL	TRUE	FALSE
chr3	46675688	T	A	ENST00000318962	ENSG00000178038	ALS2CL	TRUE	FALSE
chr3	46675688	T	C	ENST00000318962	ENSG00000178038	ALS2CL	TRUE	FALSE
chr3	46675688	T	G	ENST00000318962	ENSG00000178038	ALS2CL	TRUE	FALSE
chr3	46676243	A	C	ENST00000318962	ENSG00000178038	ALS2CL	TRUE	FALSE
chr3	46676243	A	G	ENST00000318962	ENSG00000178038	ALS2CL	TRUE	FALSE
chr3	46676243	A	T	ENST00000318962	ENSG00000178038	ALS2CL	TRUE	FALSE
chr3	46676244	C	A	ENST00000318962	ENSG00000178038	ALS2CL	TRUE	FALSE
chr3	46676244	C	G	ENST00000318962	ENSG00000178038	ALS2CL	TRUE	FALSE
chr3	46676244	C	T	ENST00000318962	ENSG00000178038	ALS2CL	TRUE	FALSE
chr3	46676247	G	C	ENST00000318962	ENSG00000178038	ALS2CL	TRUE	TRUE
chr3	46676247	G	T	ENST00000318962	ENSG00000178038	ALS2CL	TRUE	TRUE
chr3	46676256	C	T	ENST00000318962	ENSG00000178038	ALS2CL	TRUE	TRUE
chr3	46676257	C	T	ENST00000318962	ENSG00000178038	ALS2CL	TRUE	TRUE
chr3	46676264	C	A	ENST00000318962	ENSG00000178038	ALS2CL	TRUE	TRUE
chr3	46676267	G	A	ENST00000318962	ENSG00000178038	ALS2CL	TRUE	TRUE
chr3	46676276	G	A	ENST00000318962	ENSG00000178038	ALS2CL	TRUE	TRUE
chr3	46676279	T	A	ENST00000318962	ENSG00000178038	ALS2CL	TRUE	TRUE
chr3	46676285	C	A	ENST00000318962	ENSG00000178038	ALS2CL	TRUE	TRUE
chr3	46676288	C	A	ENST00000318962	ENSG00000178038	ALS2CL	TRUE	TRUE
chr3	46676291	G	A	ENST00000318962	ENSG00000178038	ALS2CL	TRUE	TRUE
chr3	46676300	C	A	ENST00000318962	ENSG00000178038	ALS2CL	TRUE	TRUE
chr3	46676303	G	A	ENST00000318962	ENSG00000178038	ALS2CL	TRUE	TRUE
chr3	46676312	T	A	ENST00000318962	ENSG00000178038	ALS2CL	TRUE	TRUE
chr3	46676331	G	C	ENST00000318962	ENSG00000178038	ALS2CL	TRUE	TRUE
chr3	46676331	G	T	ENST00000318962	ENSG00000178038	ALS2CL	TRUE	TRUE
chr3	46676342	G	A	ENST00000318962	ENSG00000178038	ALS2CL	TRUE	TRUE
chr3	46676372	T	A	ENST00000318962	ENSG00000178038	ALS2CL	TRUE	TRUE
chr3	46676375	C	A	ENST00000318962	ENSG00000178038	ALS2CL	TRUE	TRUE
chr3	46676389	G	C	ENST00000318962	ENSG00000178038	ALS2CL	TRUE	TRUE
chr3	46676389	G	T	ENST00000318962	ENSG00000178038	ALS2CL	TRUE	TRUE
chr3	46676403	C	A	ENST00000318962	ENSG00000178038	ALS2CL	TRUE	FALSE
chr3	46676403	C	G	ENST00000318962	ENSG00000178038	ALS2CL	TRUE	FALSE
chr3	46676403	C	T	ENST00000318962	ENSG00000178038	ALS2CL	TRUE	FALSE
chr3	46676404	T	A	ENST00000318962	ENSG00000178038	ALS2CL	TRUE	FALSE
chr3	46676404	T	C	ENST00000318962	ENSG00000178038	ALS2CL	TRUE	FALSE
chr3	46676404	T	G	ENST00000318962	ENSG00000178038	ALS2CL	TRUE	FALSE
chr3	46676640	A	C	ENST00000318962	ENSG00000178038	ALS2CL	TRUE	FALSE
chr3	46676640	A	G	ENST00000318962	ENSG00000178038	ALS2CL	FALSE	FALSE
chr3	46676640	A	T	ENST00000318962	ENSG00000178038	ALS2CL	TRUE	FALSE
chr3	46676641	C	A	ENST00000318962	ENSG00000178038	ALS2CL	TRUE	FALSE
chr3	46676641	C	G	ENST00000318962	ENSG00000178038	ALS2CL	TRUE	FALSE
chr3	46676641	C	T	ENST00000318962	ENSG00000178038	ALS2CL	TRUE	FALSE
chr3	46676644	T	A	ENST00000318962	ENSG00000178038	ALS2CL	TRUE	TRUE
chr3	46676651	G	C	ENST00000318962	ENSG00000178038	ALS2CL	TRUE	TRUE
chr3	46676651	G	T	ENST00000318962	ENSG00000178038	ALS2CL	TRUE	TRUE
chr3	46676659	G	A	ENST00000318962	ENSG00000178038	ALS2CL	TRUE	TRUE
chr3	46676668	T	A	ENST00000318962	ENSG00000178038	ALS2CL	TRUE	TRUE
chr3	46676674	C	A	ENST00000318962	ENSG00000178038	ALS2CL	TRUE	TRUE
chr3	46676683	G	A	ENST00000318962	ENSG00000178038	ALS2CL	TRUE	TRUE
chr3	46676692	C	A	ENST00000318962	ENSG00000178038	ALS2CL	TRUE	TRUE
chr3	46676695	C	A	ENST00000318962	ENSG00000178038	ALS2CL	TRUE	TRUE
chr3	46676707	C	A	ENST00000318962	ENSG00000178038	ALS2CL	TRUE	TRUE
chr3	46676728	C	A	ENST00000318962	ENSG00000178038	ALS2CL	TRUE	TRUE
chr3	46676739	C	A	ENST00000318962	ENSG00000178038	ALS2CL	TRUE	FALSE
chr3	46676739	C	G	ENST00000318962	ENSG00000178038	ALS2CL	TRUE	FALSE
chr3	46676739	C	T	ENST00000318962	ENSG00000178038	ALS2CL	TRUE	FALSE
chr3	46676740	T	A	ENST00000318962	ENSG00000178038	ALS2CL	TRUE	FALSE
chr3	46676740	T	C	ENST00000318962	ENSG00000178038	ALS2CL	TRUE	FALSE
chr3	46676740	T	G	ENST00000318962	ENSG00000178038	ALS2CL	TRUE	FALSE
chr3	46676847	A	C	ENST00000318962	ENSG00000178038	ALS2CL	TRUE	FALSE
chr3	46676847	A	G	ENST00000318962	ENSG00000178038	ALS2CL	TRUE	FALSE
chr3	46676847	A	T	ENST00000318962	ENSG00000178038	ALS2CL	TRUE	FALSE
chr3	46676848	C	A	ENST00000318962	ENSG00000178038	ALS2CL	TRUE	FALSE
chr3	46676848	C	G	ENST00000318962	ENSG00000178038	ALS2CL	TRUE	FALSE
chr3	46676848	C	T	ENST00000318962	ENSG00000178038	ALS2CL	TRUE	FALSE
chr3	46676853	C	A	ENST00000318962	ENSG00000178038	ALS2CL
chr3	46676854	G	T	ENST00000318962	ENSG00000178038	ALS2CL
chr3	46676863	G	C	ENST00000318962	ENSG00000178038	ALS2CL
chr3	46676863	G	T	ENST00000318962	ENSG00000178038	ALS2CL
chr3	46676871	G	A	ENST00000318962	ENSG00000178038	ALS2CL
chr3	46676886	C	A	ENST00000318962	ENSG00000178038	ALS2CL
chr3	46676898	G	A	ENST00000318962	ENSG00000178038	ALS2CL
chr3	46676922	C	A	ENST00000318962	ENSG00000178038	ALS2CL	TRUE	TRUE
chr3	46676925	G	A	ENST00000318962	ENSG00000178038	ALS2CL	TRUE	TRUE
chr3	46676938	G	T	ENST00000318962	ENSG00000178038	ALS2CL	TRUE	TRUE
chr3	46676947	A	T	ENST00000318962	ENSG00000178038	ALS2CL	TRUE	TRUE
chr3	46676971	G	C	ENST00000318962	ENSG00000178038	ALS2CL	TRUE	TRUE
chr3	46676971	G	T	ENST00000318962	ENSG00000178038	ALS2CL	TRUE	TRUE
chr3	46676979	C	A	ENST00000318962	ENSG00000178038	ALS2CL	TRUE	TRUE
chr3	46676982	G	A	ENST00000318962	ENSG00000178038	ALS2CL	TRUE	TRUE
chr3	46676983	C	T	ENST00000318962	ENSG00000178038	ALS2CL	TRUE	TRUE
chr3	46676984	C	T	ENST00000318962	ENSG00000178038	ALS2CL	TRUE	TRUE
chr3	46676994	C	A	ENST00000318962	ENSG00000178038	ALS2CL	TRUE	TRUE
chr3	46677021	G	A	ENST00000318962	ENSG00000178038	ALS2CL	TRUE	TRUE
chr3	46677023	C	A	ENST00000318962	ENSG00000178038	ALS2CL	TRUE	FALSE
chr3	46677023	C	G	ENST00000318962	ENSG00000178038	ALS2CL	TRUE	FALSE
chr3	46677023	C	T	ENST00000318962	ENSG00000178038	ALS2CL	TRUE	FALSE
chr3	46677024	T	A	ENST00000318962	ENSG00000178038	ALS2CL	TRUE	FALSE
chr3	46677024	T	C	ENST00000318962	ENSG00000178038	ALS2CL	TRUE	FALSE
chr3	46677024	T	G	ENST00000318962	ENSG00000178038	ALS2CL	TRUE	FALSE
chr3	46678257	A	C	ENST00000318962	ENSG00000178038	ALS2CL	TRUE	FALSE
chr3	46678257	A	G	ENST00000318962	ENSG00000178038	ALS2CL	FALSE	FALSE
chr3	46678257	A	T	ENST00000318962	ENSG00000178038	ALS2CL	TRUE	FALSE
chr3	46678258	C	A	ENST00000318962	ENSG00000178038	ALS2CL	TRUE	FALSE
chr3	46678258	C	G	ENST00000318962	ENSG00000178038	ALS2CL	TRUE	FALSE
chr3	46678258	C	T	ENST00000318962	ENSG00000178038	ALS2CL	TRUE	FALSE
chr3	46678263	T	A	ENST00000318962	ENSG00000178038	ALS2CL	TRUE	TRUE
chr3	46678264	G	T	ENST00000318962	ENSG00000178038	ALS2CL	TRUE	TRUE
chr3	46678314	G	A	ENST00000318962	ENSG00000178038	ALS2CL	TRUE	TRUE
chr3	46678326	C	A	ENST00000318962	ENSG00000178038	ALS2CL	TRUE	TRUE
chr3	46678329	T	A	ENST00000318962	ENSG00000178038	ALS2CL	TRUE	TRUE
chr3	46678349	G	T	ENST00000318962	ENSG00000178038	ALS2CL	TRUE	TRUE
chr3	46678356	C	A	ENST00000318962	ENSG00000178038	ALS2CL	TRUE	TRUE
chr3	46678386	T	A	ENST00000318962	ENSG00000178038	ALS2CL	TRUE	TRUE
chr3	46678390	C	A	ENST00000318962	ENSG00000178038	ALS2CL	FALSE	FALSE
chr3	46678390	C	G	ENST00000318962	ENSG00000178038	ALS2CL	FALSE	FALSE
chr3	46678390	C	T	ENST00000318962	ENSG00000178038	ALS2CL	FALSE	FALSE
chr3	46678391	T	A	ENST00000318962	ENSG00000178038	ALS2CL	FALSE	FALSE
chr3	46678391	T	C	ENST00000318962	ENSG00000178038	ALS2CL	FALSE	FALSE
chr3	46678391	T	G	ENST00000318962	ENSG00000178038	ALS2CL	FALSE	FALSE
chr3	46679208	A	C	ENST00000318962	ENSG00000178038	ALS2CL	TRUE	FALSE
chr3	46679208	A	G	ENST00000318962	ENSG00000178038	ALS2CL	TRUE	FALSE
chr3	46679208	A	T	ENST00000318962	ENSG00000178038	ALS2CL	TRUE	FALSE
chr3	46679209	C	A	ENST00000318962	ENSG00000178038	ALS2CL	TRUE	FALSE
chr3	46679209	C	G	ENST00000318962	ENSG00000178038	ALS2CL	TRUE	FALSE
chr3	46679209	C	T	ENST00000318962	ENSG00000178038	ALS2CL	TRUE	FALSE
chr3	46679212	T	A	ENST00000318962	ENSG00000178038	ALS2CL	TRUE	TRUE
chr3	46679248	C	A	ENST00000318962	ENSG00000178038	ALS2CL	TRUE	TRUE
chr3	46679249	A	C	ENST00000318962	ENSG00000178038	ALS2CL	TRUE	TRUE
chr3	46679249	A	T	ENST00000318962	ENSG00000178038	ALS2CL	TRUE	TRUE
chr3	46679266	C	A	ENST00000318962	ENSG00000178038	ALS2CL	TRUE	TRUE
chr3	46679288	C	A	ENST00000318962	ENSG00000178038	ALS2CL	TRUE	FALSE
chr3	46679288	C	G	ENST00000318962	ENSG00000178038	ALS2CL	TRUE	FALSE
chr3	46679288	C	T	ENST00000318962	ENSG00000178038	ALS2CL	TRUE	FALSE
chr3	46679289	T	A	ENST00000318962	ENSG00000178038	ALS2CL	TRUE	FALSE
chr3	46679289	T	C	ENST00000318962	ENSG00000178038	ALS2CL	TRUE	FALSE
chr3	46679289	T	G	ENST00000318962	ENSG00000178038	ALS2CL	TRUE	FALSE
chr3	46680428	A	C	ENST00000318962	ENSG00000178038	ALS2CL	TRUE	FALSE
chr3	46680428	A	G	ENST00000318962	ENSG00000178038	ALS2CL	TRUE	FALSE
chr3	46680428	A	T	ENST00000318962	ENSG00000178038	ALS2CL	TRUE	FALSE
chr3	46680429	C	A	ENST00000318962	ENSG00000178038	ALS2CL	TRUE	FALSE
chr3	46680429	C	G	ENST00000318962	ENSG00000178038	ALS2CL	TRUE	FALSE
chr3	46680429	C	T	ENST00000318962	ENSG00000178038	ALS2CL	TRUE	FALSE
chr3	46680438	T	A	ENST00000318962	ENSG00000178038	ALS2CL	TRUE	TRUE
chr3	46680447	G	A	ENST00000318962	ENSG00000178038	ALS2CL	TRUE	TRUE
chr3	46680459	G	A	ENST00000318962	ENSG00000178038	ALS2CL	TRUE	TRUE
chr3	46680460	G	C	ENST00000318962	ENSG00000178038	ALS2CL	TRUE	TRUE
chr3	46680460	G	T	ENST00000318962	ENSG00000178038	ALS2CL	TRUE	TRUE
chr3	46680463	G	T	ENST00000318962	ENSG00000178038	ALS2CL	TRUE	TRUE
chr3	46680477	G	A	ENST00000318962	ENSG00000178038	ALS2CL	TRUE	TRUE
chr3	46680507	G	A	ENST00000318962	ENSG00000178038	ALS2CL	TRUE	TRUE
chr3	46680516	G	A	ENST00000318962	ENSG00000178038	ALS2CL	TRUE	TRUE
chr3	46680517	C	T	ENST00000318962	ENSG00000178038	ALS2CL	TRUE	TRUE
chr3	46680518	C	T	ENST00000318962	ENSG00000178038	ALS2CL	TRUE	TRUE
chr3	46680529	G	C	ENST00000318962	ENSG00000178038	ALS2CL	TRUE	TRUE
chr3	46680529	G	T	ENST00000318962	ENSG00000178038	ALS2CL	TRUE	TRUE
chr3	46680537	C	A	ENST00000318962	ENSG00000178038	ALS2CL	TRUE	TRUE
chr3	46680542	C	A	ENST00000318962	ENSG00000178038	ALS2CL	TRUE	FALSE
chr3	46680542	C	G	ENST00000318962	ENSG00000178038	ALS2CL	TRUE	FALSE
chr3	46680542	C	T	ENST00000318962	ENSG00000178038	ALS2CL	TRUE	FALSE
chr3	46680543	T	A	ENST00000318962	ENSG00000178038	ALS2CL	TRUE	FALSE
chr3	46680543	T	C	ENST00000318962	ENSG00000178038	ALS2CL	TRUE	FALSE
chr3	46680543	T	G	ENST00000318962	ENSG00000178038	ALS2CL	TRUE	FALSE
chr3	46681244	A	C	ENST00000318962	ENSG00000178038	ALS2CL	TRUE	FALSE
chr3	46681244	A	G	ENST00000318962	ENSG00000178038	ALS2CL	TRUE	FALSE
chr3	46681244	A	T	ENST00000318962	ENSG00000178038	ALS2CL	TRUE	FALSE
chr3	46681245	C	A	ENST00000318962	ENSG00000178038	ALS2CL	TRUE	FALSE
chr3	46681245	C	G	ENST00000318962	ENSG00000178038	ALS2CL	TRUE	FALSE
chr3	46681245	C	T	ENST00000318962	ENSG00000178038	ALS2CL	TRUE	FALSE
chr3	46681247	T	A	ENST00000318962	ENSG00000178038	ALS2CL	TRUE	TRUE
chr3	46681259	C	A	ENST00000318962	ENSG00000178038	ALS2CL	TRUE	TRUE
chr3	46681262	C	A	ENST00000318962	ENSG00000178038	ALS2CL	TRUE	TRUE
chr3	46681269	A	C	ENST00000318962	ENSG00000178038	ALS2CL	TRUE	TRUE
chr3	46681269	A	T	ENST00000318962	ENSG00000178038	ALS2CL	TRUE	TRUE
chr3	46681283	G	A	ENST00000318962	ENSG00000178038	ALS2CL	TRUE	TRUE
chr3	46681292	C	A	ENST00000318962	ENSG00000178038	ALS2CL	TRUE	TRUE
chr3	46681293	C	T	ENST00000318962	ENSG00000178038	ALS2CL	TRUE	TRUE
chr3	46681294	C	T	ENST00000318962	ENSG00000178038	ALS2CL	TRUE	TRUE
chr3	46681305	G	C	ENST00000318962	ENSG00000178038	ALS2CL	TRUE	TRUE
chr3	46681305	G	T	ENST00000318962	ENSG00000178038	ALS2CL	TRUE	TRUE
chr3	46681319	G	A	ENST00000318962	ENSG00000178038	ALS2CL	TRUE	TRUE
chr3	46681328	G	A	ENST00000318962	ENSG00000178038	ALS2CL	TRUE	TRUE
chr3	46681340	C	A	ENST00000318962	ENSG00000178038	ALS2CL	TRUE	TRUE
chr3	46681355	C	A	ENST00000318962	ENSG00000178038	ALS2CL	TRUE	TRUE
chr3	46681370	C	A	ENST00000318962	ENSG00000178038	ALS2CL	TRUE	TRUE
chr3	46681373	G	A	ENST00000318962	ENSG00000178038	ALS2CL	TRUE	TRUE
chr3	46681377	G	C	ENST00000318962	ENSG00000178038	ALS2CL	TRUE	TRUE
chr3	46681377	G	T	ENST00000318962	ENSG00000178038	ALS2CL	TRUE	TRUE
chr3	46681385	T	A	ENST00000318962	ENSG00000178038	ALS2CL	TRUE	TRUE
chr3	46681386	G	C	ENST00000318962	ENSG00000178038	ALS2CL	TRUE	TRUE
chr3	46681386	G	T	ENST00000318962	ENSG00000178038	ALS2CL	TRUE	TRUE
chr3	46681394	C	A	ENST00000318962	ENSG00000178038	ALS2CL	TRUE	TRUE
chr3	46681404	G	C	ENST00000318962	ENSG00000178038	ALS2CL	TRUE	TRUE
chr3	46681404	G	T	ENST00000318962	ENSG00000178038	ALS2CL	TRUE	TRUE
chr3	46681408	C	A	ENST00000318962	ENSG00000178038	ALS2CL	TRUE	FALSE
chr3	46681408	C	G	ENST00000318962	ENSG00000178038	ALS2CL	TRUE	FALSE
chr3	46681408	C	T	ENST00000318962	ENSG00000178038	ALS2CL	TRUE	FALSE
chr3	46681409	T	A	ENST00000318962	ENSG00000178038	ALS2CL	TRUE	FALSE
chr3	46681409	T	C	ENST00000318962	ENSG00000178038	ALS2CL	TRUE	FALSE
chr3	46681409	T	G	ENST00000318962	ENSG00000178038	ALS2CL	TRUE	FALSE
chr3	46681498	A	C	ENST00000318962	ENSG00000178038	ALS2CL	TRUE	FALSE
chr3	46681498	A	G	ENST00000318962	ENSG00000178038	ALS2CL	TRUE	FALSE
chr3	46681498	A	T	ENST00000318962	ENSG00000178038	ALS2CL	TRUE	FALSE
chr3	46681499	C	A	ENST00000318962	ENSG00000178038	ALS2CL	TRUE	FALSE
chr3	46681499	C	G	ENST00000318962	ENSG00000178038	ALS2CL	TRUE	FALSE
chr3	46681499	C	T	ENST00000318962	ENSG00000178038	ALS2CL	TRUE	FALSE
chr3	46681501	C	A	ENST00000318962	ENSG00000178038	ALS2CL	TRUE	TRUE
chr3	46681502	A	T	ENST00000318962	ENSG00000178038	ALS2CL	TRUE	TRUE
chr3	46681511	G	C	ENST00000318962	ENSG00000178038	ALS2CL	TRUE	TRUE
chr3	46681511	G	T	ENST00000318962	ENSG00000178038	ALS2CL	TRUE	TRUE
chr3	46681517	A	T	ENST00000318962	ENSG00000178038	ALS2CL	TRUE	TRUE
chr3	46681531	C	A	ENST00000318962	ENSG00000178038	ALS2CL	TRUE	TRUE
chr3	46681534	G	A	ENST00000318962	ENSG00000178038	ALS2CL	TRUE	TRUE
chr3	46681535	C	T	ENST00000318962	ENSG00000178038	ALS2CL	TRUE	TRUE
chr3	46681536	C	T	ENST00000318962	ENSG00000178038	ALS2CL	TRUE	TRUE
chr3	46681541	A	T	ENST00000318962	ENSG00000178038	ALS2CL	TRUE	TRUE
chr3	46681546	T	A	ENST00000318962	ENSG00000178038	ALS2CL	TRUE	TRUE
chr3	46681547	G	C	ENST00000318962	ENSG00000178038	ALS2CL	TRUE	TRUE
chr3	46681547	G	T	ENST00000318962	ENSG00000178038	ALS2CL	TRUE	TRUE
chr3	46681550	A	T	ENST00000318962	ENSG00000178038	ALS2CL	TRUE	TRUE
chr3	46681561	T	A	ENST00000318962	ENSG00000178038	ALS2CL	TRUE	TRUE
chr3	46681567	C	A	ENST00000318962	ENSG00000178038	ALS2CL	TRUE	TRUE
chr3	46681576	G	A	ENST00000318962	ENSG00000178038	ALS2CL	TRUE	TRUE
chr3	46681599	C	A	ENST00000318962	ENSG00000178038	ALS2CL	TRUE	FALSE
chr3	46681599	C	G	ENST00000318962	ENSG00000178038	ALS2CL	TRUE	FALSE
chr3	46681599	C	T	ENST00000318962	ENSG00000178038	ALS2CL	TRUE	FALSE
chr3	46681600	T	A	ENST00000318962	ENSG00000178038	ALS2CL	TRUE	FALSE
chr3	46681600	T	C	ENST00000318962	ENSG00000178038	ALS2CL	TRUE	FALSE
chr3	46681600	T	G	ENST00000318962	ENSG00000178038	ALS2CL	TRUE	FALSE
chr3	46682027	A	C	ENST00000318962	ENSG00000178038	ALS2CL	TRUE	FALSE
chr3	46682027	A	G	ENST00000318962	ENSG00000178038	ALS2CL	TRUE	FALSE
chr3	46682027	A	T	ENST00000318962	ENSG00000178038	ALS2CL	TRUE	FALSE
chr3	46682028	C	A	ENST00000318962	ENSG00000178038	ALS2CL	TRUE	FALSE
chr3	46682028	C	G	ENST00000318962	ENSG00000178038	ALS2CL	TRUE	FALSE
chr3	46682028	C	T	ENST00000318962	ENSG00000178038	ALS2CL	TRUE	FALSE
chr3	46682036	C	A	ENST00000318962	ENSG00000178038	ALS2CL	TRUE	TRUE
chr3	46682045	G	A	ENST00000318962	ENSG00000178038	ALS2CL	TRUE	TRUE
chr3	46682046	G	T	ENST00000318962	ENSG00000178038	ALS2CL	TRUE	TRUE
chr3	46682079	C	T	ENST00000318962	ENSG00000178038	ALS2CL	TRUE	TRUE
chr3	46682080	C	T	ENST00000318962	ENSG00000178038	ALS2CL	TRUE	TRUE
chr3	46682084	T	A	ENST00000318962	ENSG00000178038	ALS2CL	TRUE	TRUE
chr3	46682093	C	A	ENST00000318962	ENSG00000178038	ALS2CL	TRUE	TRUE
chr3	46682095	C	A	ENST00000318962	ENSG00000178038	ALS2CL	TRUE	FALSE
chr3	46682095	C	G	ENST00000318962	ENSG00000178038	ALS2CL	TRUE	FALSE
chr3	46682095	C	T	ENST00000318962	ENSG00000178038	ALS2CL	TRUE	FALSE
chr3	46682096	T	A	ENST00000318962	ENSG00000178038	ALS2CL	TRUE	FALSE
chr3	46682096	T	C	ENST00000318962	ENSG00000178038	ALS2CL	TRUE	FALSE
chr3	46682096	T	G	ENST00000318962	ENSG00000178038	ALS2CL	TRUE	FALSE
chr3	46683128	A	C	ENST00000318962	ENSG00000178038	ALS2CL	TRUE	FALSE
chr3	46683128	A	G	ENST00000318962	ENSG00000178038	ALS2CL	TRUE	FALSE
chr3	46683128	A	T	ENST00000318962	ENSG00000178038	ALS2CL	TRUE	FALSE
chr3	46683129	C	A	ENST00000318962	ENSG00000178038	ALS2CL	TRUE	FALSE
chr3	46683129	C	G	ENST00000318962	ENSG00000178038	ALS2CL	TRUE	FALSE
chr3	46683129	C	T	ENST00000318962	ENSG00000178038	ALS2CL	TRUE	FALSE
chr3	46683131	T	A	ENST00000318962	ENSG00000178038	ALS2CL	TRUE	TRUE
chr3	46683150	G	T	ENST00000318962	ENSG00000178038	ALS2CL	TRUE	TRUE
chr3	46683153	C	T	ENST00000318962	ENSG00000178038	ALS2CL	TRUE	TRUE
chr3	46683154	C	T	ENST00000318962	ENSG00000178038	ALS2CL	TRUE	TRUE
chr3	46683158	C	A	ENST00000318962	ENSG00000178038	ALS2CL	TRUE	TRUE
chr3	46683164	C	A	ENST00000318962	ENSG00000178038	ALS2CL	TRUE	TRUE
chr3	46683165	G	C	ENST00000318962	ENSG00000178038	ALS2CL	TRUE	TRUE
chr3	46683165	G	T	ENST00000318962	ENSG00000178038	ALS2CL	TRUE	TRUE
chr3	46683176	G	A	ENST00000318962	ENSG00000178038	ALS2CL	TRUE	TRUE
chr3	46683177	G	T	ENST00000318962	ENSG00000178038	ALS2CL	TRUE	TRUE
chr3	46683191	C	A	ENST00000318962	ENSG00000178038	ALS2CL	TRUE	TRUE
chr3	46683197	G	A	ENST00000318962	ENSG00000178038	ALS2CL	TRUE	TRUE
chr3	46683204	A	C	ENST00000318962	ENSG00000178038	ALS2CL	TRUE	TRUE
chr3	46683204	A	T	ENST00000318962	ENSG00000178038	ALS2CL	TRUE	TRUE
chr3	46683209	C	A	ENST00000318962	ENSG00000178038	ALS2CL	TRUE	TRUE
chr3	46683213	G	T	ENST00000318962	ENSG00000178038	ALS2CL	TRUE	TRUE
chr3	46683219	G	T	ENST00000318962	ENSG00000178038	ALS2CL	TRUE	TRUE
chr3	46683233	G	A	ENST00000318962	ENSG00000178038	ALS2CL	TRUE	TRUE
chr3	46683242	C	A	ENST00000318962	ENSG00000178038	ALS2CL	TRUE	TRUE
chr3	46683272	T	A	ENST00000318962	ENSG00000178038	ALS2CL	TRUE	TRUE
chr3	46683275	T	A	ENST00000318962	ENSG00000178038	ALS2CL	TRUE	TRUE
chr3	46683290	G	A	ENST00000318962	ENSG00000178038	ALS2CL	TRUE	TRUE
chr3	46683300	C	T	ENST00000318962	ENSG00000178038	ALS2CL	TRUE	TRUE
chr3	46683301	C	T	ENST00000318962	ENSG00000178038	ALS2CL	TRUE	TRUE
chr3	46683311	T	A	ENST00000318962	ENSG00000178038	ALS2CL	TRUE	TRUE
chr3	46683312	C	T	ENST00000318962	ENSG00000178038	ALS2CL	TRUE	TRUE
chr3	46683313	C	T	ENST00000318962	ENSG00000178038	ALS2CL	TRUE	TRUE
chr3	46683317	G	A	ENST00000318962	ENSG00000178038	ALS2CL	TRUE	TRUE
chr3	46683318	C	T	ENST00000318962	ENSG00000178038	ALS2CL	TRUE	TRUE
chr3	46683319	C	T	ENST00000318962	ENSG00000178038	ALS2CL	TRUE	TRUE
chr3	46683327	C	A	ENST00000318962	ENSG00000178038	ALS2CL	TRUE	FALSE
chr3	46683327	C	G	ENST00000318962	ENSG00000178038	ALS2CL	TRUE	FALSE
chr3	46683327	C	T	ENST00000318962	ENSG00000178038	ALS2CL	TRUE	FALSE
chr3	46683328	T	A	ENST00000318962	ENSG00000178038	ALS2CL	TRUE	FALSE
chr3	46683328	T	C	ENST00000318962	ENSG00000178038	ALS2CL	TRUE	FALSE
chr3	46683328	T	G	ENST00000318962	ENSG00000178038	ALS2CL	TRUE	FALSE
chr3	46683780	A	C	ENST00000318962	ENSG00000178038	ALS2CL	TRUE	FALSE
chr3	46683780	A	G	ENST00000318962	ENSG00000178038	ALS2CL	TRUE	FALSE
chr3	46683780	A	T	ENST00000318962	ENSG00000178038	ALS2CL	TRUE	FALSE
chr3	46683781	C	A	ENST00000318962	ENSG00000178038	ALS2CL	TRUE	FALSE
chr3	46683781	C	G	ENST00000318962	ENSG00000178038	ALS2CL	TRUE	TRUE
chr3	46683781	C	T	ENST00000318962	ENSG00000178038	ALS2CL	TRUE	FALSE
chr3	46683784	G	A	ENST00000318962	ENSG00000178038	ALS2CL	TRUE	TRUE
chr3	46683790	G	A	ENST00000318962	ENSG00000178038	ALS2CL	TRUE	TRUE
chr3	46683799	T	A	ENST00000318962	ENSG00000178038	ALS2CL	TRUE	TRUE
chr3	46683803	A	T	ENST00000318962	ENSG00000178038	ALS2CL	TRUE	TRUE
chr3	46683817	C	A	ENST00000318962	ENSG00000178038	ALS2CL	TRUE	TRUE
chr3	46683820	C	A	ENST00000318962	ENSG00000178038	ALS2CL	TRUE	TRUE
chr3	46683823	C	A	ENST00000318962	ENSG00000178038	ALS2CL	TRUE	TRUE
chr3	46683845	G	T	ENST00000318962	ENSG00000178038	ALS2CL	TRUE	TRUE
chr3	46683849	C	A	ENST00000318962	ENSG00000178038	ALS2CL	TRUE	FALSE
chr3	46683849	C	G	ENST00000318962	ENSG00000178038	ALS2CL	TRUE	FALSE
chr3	46683849	C	T	ENST00000318962	ENSG00000178038	ALS2CL	TRUE	FALSE
chr3	46683850	T	A	ENST00000318962	ENSG00000178038	ALS2CL	TRUE	FALSE
chr3	46683850	T	C	ENST00000318962	ENSG00000178038	ALS2CL	TRUE	FALSE
chr3	46683850	T	G	ENST00000318962	ENSG00000178038	ALS2CL	TRUE	FALSE
chr3	46683987	A	C	ENST00000318962	ENSG00000178038	ALS2CL	TRUE	FALSE
chr3	46683987	A	G	ENST00000318962	ENSG00000178038	ALS2CL	TRUE	FALSE
chr3	46683987	A	T	ENST00000318962	ENSG00000178038	ALS2CL	TRUE	FALSE
chr3	46683988	C	A	ENST00000318962	ENSG00000178038	ALS2CL	TRUE	FALSE
chr3	46683988	C	G	ENST00000318962	ENSG00000178038	ALS2CL	TRUE	FALSE
chr3	46683988	C	T	ENST00000318962	ENSG00000178038	ALS2CL	TRUE	FALSE
chr3	46683996	G	A	ENST00000318962	ENSG00000178038	ALS2CL	TRUE	TRUE
chr3	46684009	C	T	ENST00000318962	ENSG00000178038	ALS2CL	TRUE	TRUE
chr3	46684010	C	T	ENST00000318962	ENSG00000178038	ALS2CL	TRUE	TRUE
chr3	46684020	T	A	ENST00000318962	ENSG00000178038	ALS2CL	TRUE	TRUE
chr3	46684048	C	A	ENST00000318962	ENSG00000178038	ALS2CL	TRUE	FALSE
chr3	46684048	C	G	ENST00000318962	ENSG00000178038	ALS2CL	TRUE	FALSE
chr3	46684048	C	T	ENST00000318962	ENSG00000178038	ALS2CL	TRUE	FALSE
chr3	46684049	T	A	ENST00000318962	ENSG00000178038	ALS2CL	TRUE	FALSE
chr3	46684049	T	C	ENST00000318962	ENSG00000178038	ALS2CL	TRUE	FALSE
chr3	46684049	T	G	ENST00000318962	ENSG00000178038	ALS2CL	TRUE	FALSE
chr3	46685523	A	C	ENST00000318962	ENSG00000178038	ALS2CL	TRUE	FALSE
chr3	46685523	A	G	ENST00000318962	ENSG00000178038	ALS2CL	TRUE	FALSE
chr3	46685523	A	T	ENST00000318962	ENSG00000178038	ALS2CL	TRUE	FALSE
chr3	46685524	C	A	ENST00000318962	ENSG00000178038	ALS2CL	TRUE	FALSE
chr3	46685524	C	G	ENST00000318962	ENSG00000178038	ALS2CL	TRUE	FALSE
chr3	46685524	C	T	ENST00000318962	ENSG00000178038	ALS2CL	TRUE	FALSE
chr3	46685527	G	A	ENST00000318962	ENSG00000178038	ALS2CL	TRUE	TRUE
chr3	46685566	C	A	ENST00000318962	ENSG00000178038	ALS2CL	TRUE	TRUE
chr3	46685574	A	T	ENST00000318962	ENSG00000178038	ALS2CL	TRUE	TRUE
chr3	46685602	G	A	ENST00000318962	ENSG00000178038	ALS2CL	TRUE	TRUE
chr3	46685611	G	A	ENST00000318962	ENSG00000178038	ALS2CL	TRUE	TRUE
chr3	46685620	T	A	ENST00000318962	ENSG00000178038	ALS2CL	TRUE	TRUE
chr3	46685633	G	T	ENST00000318962	ENSG00000178038	ALS2CL	TRUE	TRUE
chr3	46685645	C	A	ENST00000318962	ENSG00000178038	ALS2CL	TRUE	FALSE
chr3	46685645	C	G	ENST00000318962	ENSG00000178038	ALS2CL	TRUE	FALSE
chr3	46685645	C	T	ENST00000318962	ENSG00000178038	ALS2CL	TRUE	FALSE
chr3	46685646	T	A	ENST00000318962	ENSG00000178038	ALS2CL	TRUE	FALSE
chr3	46685646	T	C	ENST00000318962	ENSG00000178038	ALS2CL	TRUE	FALSE
chr3	46685646	T	G	ENST00000318962	ENSG00000178038	ALS2CL	TRUE	FALSE
chr3	46686306	A	C	ENST00000318962	ENSG00000178038	ALS2CL	TRUE	FALSE
chr3	46686306	A	G	ENST00000318962	ENSG00000178038	ALS2CL	FALSE	FALSE
chr3	46686306	A	T	ENST00000318962	ENSG00000178038	ALS2CL	TRUE	FALSE
chr3	46686307	C	A	ENST00000318962	ENSG00000178038	ALS2CL	TRUE	FALSE
chr3	46686307	C	G	ENST00000318962	ENSG00000178038	ALS2CL	TRUE	FALSE
chr3	46686307	C	T	ENST00000318962	ENSG00000178038	ALS2CL	TRUE	FALSE
chr3	46686322	T	A	ENST00000318962	ENSG00000178038	ALS2CL	TRUE	TRUE
chr3	46686332	C	T	ENST00000318962	ENSG00000178038	ALS2CL	TRUE	TRUE
chr3	46686333	C	T	ENST00000318962	ENSG00000178038	ALS2CL	TRUE	TRUE
chr3	46686343	G	A	ENST00000318962	ENSG00000178038	ALS2CL	TRUE	TRUE
chr3	46686358	G	A	ENST00000318962	ENSG00000178038	ALS2CL	TRUE	TRUE
chr3	46686363	A	T	ENST00000318962	ENSG00000178038	ALS2CL	TRUE	TRUE
chr3	46686367	C	A	ENST00000318962	ENSG00000178038	ALS2CL	TRUE	TRUE
chr3	46686370	G	A	ENST00000318962	ENSG00000178038	ALS2CL	TRUE	TRUE
chr3	46686373	T	A	ENST00000318962	ENSG00000178038	ALS2CL	TRUE	TRUE
chr3	46686385	G	A	ENST00000318962	ENSG00000178038	ALS2CL	TRUE	TRUE
chr3	46686424	C	A	ENST00000318962	ENSG00000178038	ALS2CL	TRUE	TRUE
chr3	46686440	C	A	ENST00000318962	ENSG00000178038	ALS2CL	TRUE	FALSE
chr3	46686440	C	G	ENST00000318962	ENSG00000178038	ALS2CL	TRUE	FALSE
chr3	46686440	C	T	ENST00000318962	ENSG00000178038	ALS2CL	TRUE	FALSE
chr3	46686441	T	A	ENST00000318962	ENSG00000178038	ALS2CL	TRUE	FALSE
chr3	46686441	T	C	ENST00000318962	ENSG00000178038	ALS2CL	TRUE	FALSE
chr3	46686441	T	G	ENST00000318962	ENSG00000178038	ALS2CL	TRUE	FALSE
chr3	46686981	A	C	ENST00000318962	ENSG00000178038	ALS2CL	TRUE	FALSE
chr3	46686981	A	G	ENST00000318962	ENSG00000178038	ALS2CL	TRUE	FALSE
chr3	46686981	A	T	ENST00000318962	ENSG00000178038	ALS2CL	TRUE	FALSE
chr3	46686982	C	A	ENST00000318962	ENSG00000178038	ALS2CL	TRUE	FALSE
chr3	46686982	C	G	ENST00000318962	ENSG00000178038	ALS2CL	TRUE	FALSE
chr3	46686982	C	T	ENST00000318962	ENSG00000178038	ALS2CL	TRUE	FALSE
chr3	46686985	C	A	ENST00000318962	ENSG00000178038	ALS2CL	TRUE	TRUE
chr3	46687022	G	C	ENST00000318962	ENSG00000178038	ALS2CL	TRUE	TRUE
chr3	46687022	G	T	ENST00000318962	ENSG00000178038	ALS2CL	TRUE	TRUE
chr3	46687027	G	A	ENST00000318962	ENSG00000178038	ALS2CL	TRUE	TRUE
chr3	46687030	G	A	ENST00000318962	ENSG00000178038	ALS2CL	TRUE	TRUE
chr3	46687051	G	A	ENST00000318962	ENSG00000178038	ALS2CL	TRUE	TRUE
chr3	46687063	G	A	ENST00000318962	ENSG00000178038	ALS2CL	TRUE	TRUE
chr3	46687071	G	T	ENST00000318962	ENSG00000178038	ALS2CL	TRUE	TRUE
chr3	46687083	G	T	ENST00000318962	ENSG00000178038	ALS2CL	TRUE	TRUE
chr3	46687090	C	A	ENST00000318962	ENSG00000178038	ALS2CL	TRUE	TRUE
chr3	46687092	G	C	ENST00000318962	ENSG00000178038	ALS2CL	TRUE	TRUE
chr3	46687092	G	T	ENST00000318962	ENSG00000178038	ALS2CL	TRUE	TRUE
chr3	46687104	G	C	ENST00000318962	ENSG00000178038	ALS2CL	TRUE	TRUE
chr3	46687104	G	T	ENST00000318962	ENSG00000178038	ALS2CL	TRUE	TRUE
chr3	46687114	G	A	ENST00000318962	ENSG00000178038	ALS2CL	TRUE	TRUE
chr3	46687126	T	A	ENST00000318962	ENSG00000178038	ALS2CL	TRUE	TRUE
chr3	46687132	G	A	ENST00000318962	ENSG00000178038	ALS2CL	TRUE	TRUE
chr3	46687139	C	T	ENST00000318962	ENSG00000178038	ALS2CL	TRUE	TRUE
chr3	46687140	C	T	ENST00000318962	ENSG00000178038	ALS2CL	TRUE	TRUE
chr3	46687142	G	C	ENST00000318962	ENSG00000178038	ALS2CL	TRUE	TRUE
chr3	46687142	G	T	ENST00000318962	ENSG00000178038	ALS2CL	TRUE	TRUE
chr3	46687147	C	A	ENST00000318962	ENSG00000178038	ALS2CL	TRUE	TRUE
chr3	46687149	C	A	ENST00000318962	ENSG00000178038	ALS2CL	FALSE	FALSE
chr3	46687149	C	G	ENST00000318962	ENSG00000178038	ALS2CL	FALSE	FALSE
chr3	46687149	C	T	ENST00000318962	ENSG00000178038	ALS2CL	FALSE	FALSE
chr3	46687150	T	A	ENST00000318962	ENSG00000178038	ALS2CL	FALSE	FALSE
chr3	46687150	T	C	ENST00000318962	ENSG00000178038	ALS2CL	FALSE	FALSE
chr3	46687150	T	G	ENST00000318962	ENSG00000178038	ALS2CL	FALSE	FALSE
chr3	46687617	A	C	ENST00000318962	ENSG00000178038	ALS2CL	TRUE	FALSE
chr3	46687617	A	G	ENST00000318962	ENSG00000178038	ALS2CL	TRUE	FALSE
chr3	46687617	A	T	ENST00000318962	ENSG00000178038	ALS2CL	TRUE	FALSE
chr3	46687618	C	A	ENST00000318962	ENSG00000178038	ALS2CL	TRUE	FALSE
chr3	46687618	C	G	ENST00000318962	ENSG00000178038	ALS2CL	TRUE	FALSE
chr3	46687618	C	T	ENST00000318962	ENSG00000178038	ALS2CL	TRUE	FALSE
chr3	46687623	T	A	ENST00000318962	ENSG00000178038	ALS2CL	TRUE	TRUE
chr3	46687629	T	A	ENST00000318962	ENSG00000178038	ALS2CL	TRUE	TRUE
chr3	46687638	T	A	ENST00000318962	ENSG00000178038	ALS2CL	TRUE	TRUE
chr3	46687641	G	A	ENST00000318962	ENSG00000178038	ALS2CL	TRUE	TRUE
chr3	46687650	G	A	ENST00000318962	ENSG00000178038	ALS2CL	TRUE	TRUE
chr3	46687660	G	T	ENST00000318962	ENSG00000178038	ALS2CL	TRUE	TRUE
chr3	46687669	G	C	ENST00000318962	ENSG00000178038	ALS2CL	TRUE	TRUE
chr3	46687669	G	T	ENST00000318962	ENSG00000178038	ALS2CL	TRUE	TRUE
chr3	46687677	C	A	ENST00000318962	ENSG00000178038	ALS2CL	TRUE	TRUE
chr3	46687681	G	C	ENST00000318962	ENSG00000178038	ALS2CL	TRUE	TRUE
chr3	46687681	G	T	ENST00000318962	ENSG00000178038	ALS2CL	TRUE	TRUE
chr3	46687685	C	A	ENST00000318962	ENSG00000178038	ALS2CL	TRUE	FALSE
chr3	46687685	C	G	ENST00000318962	ENSG00000178038	ALS2CL	TRUE	FALSE
chr3	46687685	C	T	ENST00000318962	ENSG00000178038	ALS2CL	TRUE	FALSE
chr3	46687686	T	A	ENST00000318962	ENSG00000178038	ALS2CL	TRUE	FALSE
chr3	46687686	T	C	ENST00000318962	ENSG00000178038	ALS2CL	TRUE	FALSE
chr3	46687686	T	G	ENST00000318962	ENSG00000178038	ALS2CL	TRUE	FALSE
chr3	46688096	A	C	ENST00000318962	ENSG00000178038	ALS2CL	TRUE	FALSE
chr3	46688096	A	G	ENST00000318962	ENSG00000178038	ALS2CL	TRUE	FALSE
chr3	46688096	A	T	ENST00000318962	ENSG00000178038	ALS2CL	TRUE	FALSE
chr3	46688097	C	A	ENST00000318962	ENSG00000178038	ALS2CL	TRUE	FALSE
chr3	46688097	C	G	ENST00000318962	ENSG00000178038	ALS2CL	TRUE	FALSE
chr3	46688097	C	T	ENST00000318962	ENSG00000178038	ALS2CL	TRUE	FALSE
chr3	46688099	C	A	ENST00000318962	ENSG00000178038	ALS2CL	TRUE	TRUE
chr3	46688111	G	A	ENST00000318962	ENSG00000178038	ALS2CL	TRUE	TRUE
chr3	46688132	G	A	ENST00000318962	ENSG00000178038	ALS2CL	TRUE	TRUE
chr3	46688150	C	A	ENST00000318962	ENSG00000178038	ALS2CL	TRUE	TRUE
chr3	46688169	G	C	ENST00000318962	ENSG00000178038	ALS2CL	TRUE	TRUE
chr3	46688169	G	T	ENST00000318962	ENSG00000178038	ALS2CL	TRUE	TRUE
chr3	46688183	C	A	ENST00000318962	ENSG00000178038	ALS2CL	TRUE	TRUE
chr3	46688186	G	A	ENST00000318962	ENSG00000178038	ALS2CL	TRUE	TRUE
chr3	46688191	G	C	ENST00000318962	ENSG00000178038	ALS2CL	TRUE	TRUE
chr3	46688191	G	T	ENST00000318962	ENSG00000178038	ALS2CL	TRUE	TRUE
chr3	46688204	C	A	ENST00000318962	ENSG00000178038	ALS2CL	TRUE	TRUE
chr3	46688207	C	A	ENST00000318962	ENSG00000178038	ALS2CL	TRUE	TRUE
chr3	46688216	C	A	ENST00000318962	ENSG00000178038	ALS2CL	TRUE	TRUE
chr3	46688217	C	T	ENST00000318962	ENSG00000178038	ALS2CL	TRUE	TRUE
chr3	46688218	C	T	ENST00000318962	ENSG00000178038	ALS2CL	TRUE	TRUE
chr3	46688225	G	A	ENST00000318962	ENSG00000178038	ALS2CL	TRUE	TRUE
chr3	46688228	G	A	ENST00000318962	ENSG00000178038	ALS2CL	TRUE	TRUE
chr3	46688237	T	A	ENST00000318962	ENSG00000178038	ALS2CL	TRUE	TRUE
chr3	46688246	G	A	ENST00000318962	ENSG00000178038	ALS2CL	TRUE	TRUE
chr3	46688249	G	A	ENST00000318962	ENSG00000178038	ALS2CL	TRUE	TRUE
chr3	46688251	A	T	ENST00000318962	ENSG00000178038	ALS2CL	TRUE	TRUE
chr3	46688262	G	T	ENST00000318962	ENSG00000178038	ALS2CL	TRUE	TRUE
chr3	46688267	C	A	ENST00000318962	ENSG00000178038	ALS2CL	TRUE	TRUE
chr3	46688270	T	A	ENST00000318962	ENSG00000178038	ALS2CL	TRUE	TRUE
chr3	46688274	C	T	ENST00000318962	ENSG00000178038	ALS2CL	TRUE	TRUE
chr3	46688275	C	T	ENST00000318962	ENSG00000178038	ALS2CL	TRUE	TRUE
chr3	46688284	G	T	ENST00000318962	ENSG00000178038	ALS2CL	TRUE	TRUE
chr3	46688297	C	A	ENST00000318962	ENSG00000178038	ALS2CL	TRUE	FALSE
chr3	46688297	C	G	ENST00000318962	ENSG00000178038	ALS2CL	TRUE	FALSE
chr3	46688297	C	T	ENST00000318962	ENSG00000178038	ALS2CL	TRUE	FALSE
chr3	46688298	T	A	ENST00000318962	ENSG00000178038	ALS2CL	TRUE	FALSE
chr3	46688298	T	C	ENST00000318962	ENSG00000178038	ALS2CL	TRUE	FALSE
chr3	46688298	T	G	ENST00000318962	ENSG00000178038	ALS2CL	TRUE	FALSE
chr3	46689336	A	C	ENST00000318962	ENSG00000178038	ALS2CL	TRUE	FALSE
chr3	46689336	A	G	ENST00000318962	ENSG00000178038	ALS2CL	TRUE	FALSE
chr3	46689336	A	T	ENST00000318962	ENSG00000178038	ALS2CL	TRUE	FALSE
chr3	46689337	C	A	ENST00000318962	ENSG00000178038	ALS2CL	TRUE	FALSE
chr3	46689337	C	G	ENST00000318962	ENSG00000178038	ALS2CL	TRUE	FALSE
chr3	46689337	C	T	ENST00000318962	ENSG00000178038	ALS2CL	TRUE	FALSE
chr3	46689356	G	A	ENST00000318962	ENSG00000178038	ALS2CL	TRUE	TRUE
chr3	46689391	G	C	ENST00000318962	ENSG00000178038	ALS2CL	FALSE	FALSE
chr3	46689391	G	T	ENST00000318962	ENSG00000178038	ALS2CL	FALSE	FALSE
chr3	46689401	C	A	ENST00000318962	ENSG00000178038	ALS2CL	FALSE	FALSE
chr3	46689404	C	A	ENST00000318962	ENSG00000178038	ALS2CL	FALSE	FALSE
chr3	46689425	C	A	ENST00000318962	ENSG00000178038	ALS2CL	FALSE	FALSE
chr3	46689428	C	A	ENST00000318962	ENSG00000178038	ALS2CL	FALSE	FALSE
chr3	46689435	G	T	ENST00000318962	ENSG00000178038	ALS2CL	FALSE	FALSE
chr3	46689466	C	A	ENST00000318962	ENSG00000178038	ALS2CL	TRUE	FALSE
chr3	46689466	C	G	ENST00000318962	ENSG00000178038	ALS2CL	TRUE	FALSE
chr3	46689466	C	T	ENST00000318962	ENSG00000178038	ALS2CL	TRUE	FALSE
chr3	46689467	T	A	ENST00000318962	ENSG00000178038	ALS2CL	TRUE	FALSE
chr3	46689467	T	C	ENST00000318962	ENSG00000178038	ALS2CL	TRUE	FALSE
chr3	46689467	T	G	ENST00000318962	ENSG00000178038	ALS2CL	TRUE	FALSE
chr3	46693641	A	C	ENST00000318962	ENSG00000178038	ALS2CL	FALSE	FALSE
chr3	46693641	A	G	ENST00000318962	ENSG00000178038	ALS2CL	FALSE	FALSE
chr3	46693641	A	T	ENST00000318962	ENSG00000178038	ALS2CL	FALSE	FALSE
chr3	46693642	C	A	ENST00000318962	ENSG00000178038	ALS2CL	FALSE	FALSE
chr3	46693642	C	G	ENST00000318962	ENSG00000178038	ALS2CL	FALSE	FALSE
chr3	46693642	C	T	ENST00000318962	ENSG00000178038	ALS2CL	FALSE	FALSE
chr3	46701498	G	A	ENST00000643606	ENSG00000181585	TMIE	FALSE	FALSE
chr3	46701499	G	A	ENST00000643606	ENSG00000181585	TMIE	FALSE	FALSE
chr3	46701520	C	A	ENST00000643606	ENSG00000181585	TMIE	FALSE	FALSE
chr3	46701550	C	A	ENST00000643606	ENSG00000181585	TMIE		FALSE
chr3	46701569	C	T	ENST00000643606	ENSG00000181585	TMIE
chr3	46701578	G	T	ENST00000643606	ENSG00000181585	TMIE
chr3	46701581	G	A	ENST00000643606	ENSG00000181585	TMIE	FALSE	FALSE
chr3	46701581	G	C	ENST00000643606	ENSG00000181585	TMIE	FALSE	FALSE
chr3	46701581	G	T	ENST00000643606	ENSG00000181585	TMIE	FALSE	FALSE
chr3	46701582	T	A	ENST00000643606	ENSG00000181585	TMIE	FALSE	FALSE
chr3	46701582	T	C	ENST00000643606	ENSG00000181585	TMIE	FALSE	FALSE
chr3	46701582	T	G	ENST00000643606	ENSG00000181585	TMIE	FALSE	FALSE
chr3	46705788	A	C	ENST00000643606	ENSG00000181585	TMIE	TRUE	FALSE
chr3	46705788	A	G	ENST00000643606	ENSG00000181585	TMIE	TRUE	FALSE
chr3	46705788	A	T	ENST00000643606	ENSG00000181585	TMIE	TRUE	FALSE
chr3	46705789	G	A	ENST00000643606	ENSG00000181585	TMIE	TRUE	FALSE
chr3	46705789	G	C	ENST00000643606	ENSG00000181585	TMIE	TRUE	FALSE
chr3	46705789	G	T	ENST00000643606	ENSG00000181585	TMIE	TRUE	FALSE
chr3	46705808	A	T	ENST00000643606	ENSG00000181585	TMIE	TRUE	TRUE
chr3	46705814	A	T	ENST00000643606	ENSG00000181585	TMIE	TRUE	TRUE
chr3	46705832	A	T	ENST00000643606	ENSG00000181585	TMIE	TRUE	TRUE
chr3	46705835	G	T	ENST00000643606	ENSG00000181585	TMIE	TRUE	TRUE
chr3	46705851	G	A	ENST00000643606	ENSG00000181585	TMIE	TRUE	TRUE
chr3	46705852	G	A	ENST00000643606	ENSG00000181585	TMIE	TRUE	TRUE
chr3	46705866	G	A	ENST00000643606	ENSG00000181585	TMIE	TRUE	TRUE
chr3	46705867	G	A	ENST00000643606	ENSG00000181585	TMIE	TRUE	TRUE
chr3	46705887	C	A	ENST00000643606	ENSG00000181585	TMIE	TRUE	TRUE
chr3	46705899	T	A	ENST00000643606	ENSG00000181585	TMIE	TRUE	TRUE
chr3	46705908	G	A	ENST00000643606	ENSG00000181585	TMIE	TRUE	FALSE
chr3	46705908	G	C	ENST00000643606	ENSG00000181585	TMIE	TRUE	FALSE
chr3	46705908	G	T	ENST00000643606	ENSG00000181585	TMIE	TRUE	FALSE
chr3	46705909	T	A	ENST00000643606	ENSG00000181585	TMIE	TRUE	FALSE
chr3	46705909	T	C	ENST00000643606	ENSG00000181585	TMIE	TRUE	FALSE
chr3	46705909	T	G	ENST00000643606	ENSG00000181585	TMIE	TRUE	FALSE
chr3	46709124	A	C	ENST00000643606	ENSG00000181585	TMIE	TRUE	FALSE
chr3	46709124	A	G	ENST00000643606	ENSG00000181585	TMIE	TRUE	FALSE
chr3	46709124	A	T	ENST00000643606	ENSG00000181585	TMIE	TRUE	FALSE
chr3	46709125	G	A	ENST00000643606	ENSG00000181585	TMIE	TRUE	FALSE
chr3	46709125	G	C	ENST00000643606	ENSG00000181585	TMIE	TRUE	FALSE
chr3	46709125	G	T	ENST00000643606	ENSG00000181585	TMIE	TRUE	FALSE
chr3	46709139	C	A	ENST00000643606	ENSG00000181585	TMIE	TRUE	TRUE
chr3	46709142	T	A	ENST00000643606	ENSG00000181585	TMIE	TRUE	TRUE
chr3	46709154	T	A	ENST00000643606	ENSG00000181585	TMIE	TRUE	TRUE
chr3	46709173	A	T	ENST00000643606	ENSG00000181585	TMIE	TRUE	TRUE
chr3	46709176	G	T	ENST00000643606	ENSG00000181585	TMIE	TRUE	TRUE
chr3	46709182	G	T	ENST00000643606	ENSG00000181585	TMIE	TRUE	TRUE
chr3	46709193	C	A	ENST00000643606	ENSG00000181585	TMIE	TRUE	TRUE
chr3	46709193	C	G	ENST00000643606	ENSG00000181585	TMIE	TRUE	TRUE
chr3	46709197	C	T	ENST00000643606	ENSG00000181585	TMIE	TRUE	TRUE
chr3	46709200	C	T	ENST00000643606	ENSG00000181585	TMIE	TRUE	TRUE
chr3	46709203	A	T	ENST00000643606	ENSG00000181585	TMIE	TRUE	TRUE
chr3	46709212	A	T	ENST00000643606	ENSG00000181585	TMIE	TRUE	TRUE
chr3	46709220	C	A	ENST00000643606	ENSG00000181585	TMIE	TRUE	TRUE
chr3	46709220	C	G	ENST00000643606	ENSG00000181585	TMIE	TRUE	TRUE
chr3	46709227	A	T	ENST00000643606	ENSG00000181585	TMIE	FALSE	FALSE
chr3	46709233	G	T	ENST00000643606	ENSG00000181585	TMIE	FALSE	FALSE
chr3	46709254	G	T	ENST00000643606	ENSG00000181585	TMIE	FALSE	FALSE
chr3	46709263	G	T	ENST00000643606	ENSG00000181585	TMIE	FALSE	FALSE
chr3	46709272	G	T	ENST00000643606	ENSG00000181585	TMIE	FALSE	FALSE
chr3	46709275	G	T	ENST00000643606	ENSG00000181585	TMIE	FALSE	FALSE
chr3	46709276	G	A	ENST00000643606	ENSG00000181585	TMIE	TRUE	FALSE
chr3	46709276	G	C	ENST00000643606	ENSG00000181585	TMIE	TRUE	FALSE
chr3	46709276	G	T	ENST00000643606	ENSG00000181585	TMIE	TRUE	FALSE
chr3	46709277	T	A	ENST00000643606	ENSG00000181585	TMIE	TRUE	FALSE
chr3	46709277	T	C	ENST00000643606	ENSG00000181585	TMIE	FALSE	FALSE
chr3	46709277	T	G	ENST00000643606	ENSG00000181585	TMIE	TRUE	FALSE
chr3	46709577	A	C	ENST00000643606	ENSG00000181585	TMIE	TRUE	FALSE
chr3	46709577	A	G	ENST00000643606	ENSG00000181585	TMIE	TRUE	FALSE
chr3	46709577	A	T	ENST00000643606	ENSG00000181585	TMIE	TRUE	FALSE
chr3	46709578	G	A	ENST00000643606	ENSG00000181585	TMIE	TRUE	FALSE
chr3	46709578	G	C	ENST00000643606	ENSG00000181585	TMIE	TRUE	FALSE
chr3	46709578	G	T	ENST00000643606	ENSG00000181585	TMIE	TRUE	FALSE
chr3	46709584	A	T	ENST00000643606	ENSG00000181585	TMIE
chr3	46709587	A	T	ENST00000643606	ENSG00000181585	TMIE
chr3	46709590	A	T	ENST00000643606	ENSG00000181585	TMIE	FALSE	FALSE
chr3	46709593	A	T	ENST00000643606	ENSG00000181585	TMIE	FALSE	FALSE
chr3	46709596	A	T	ENST00000643606	ENSG00000181585	TMIE	FALSE	FALSE
chr3	46709599	A	T	ENST00000643606	ENSG00000181585	TMIE	FALSE	FALSE
chr3	46709602	A	T	ENST00000643606	ENSG00000181585	TMIE	FALSE	FALSE
chr3	46709605	A	T	ENST00000643606	ENSG00000181585	TMIE	FALSE	FALSE
chr3	46709608	A	T	ENST00000643606	ENSG00000181585	TMIE
chr3	46709635	A	T	ENST00000643606	ENSG00000181585	TMIE	FALSE	FALSE
chr3	46709641	G	T	ENST00000643606	ENSG00000181585	TMIE	FALSE	FALSE
chr3	46709644	G	T	ENST00000643606	ENSG00000181585	TMIE	FALSE	FALSE
chr3	46709650	G	T	ENST00000643606	ENSG00000181585	TMIE	FALSE	FALSE
chr3	46709653	A	T	ENST00000643606	ENSG00000181585	TMIE	FALSE	FALSE
chr3	46709659	G	T	ENST00000643606	ENSG00000181585	TMIE	FALSE	FALSE
chr3	46709665	A	T	ENST00000643606	ENSG00000181585	TMIE	FALSE	FALSE
chr3	46709668	A	T	ENST00000643606	ENSG00000181585	TMIE	FALSE	FALSE
chr3	46709671	A	T	ENST00000643606	ENSG00000181585	TMIE	FALSE	FALSE
chr3	46709674	A	T	ENST00000643606	ENSG00000181585	TMIE	FALSE	FALSE
chr3	46709677	G	T	ENST00000643606	ENSG00000181585	TMIE	FALSE	FALSE
chr3	46709680	G	T	ENST00000643606	ENSG00000181585	TMIE	FALSE	FALSE
chr3	46709683	A	T	ENST00000643606	ENSG00000181585	TMIE	FALSE	FALSE
chr3	46712326	G	A	ENST00000315170	ENSG00000283706	PRSS50	FALSE	FALSE
chr3	46712326	G	A	ENST00000460241	ENSG00000206549		FALSE	FALSE
chr3	46712336	G	T	ENST00000315170	ENSG00000283706	PRSS50	FALSE	FALSE
chr3	46712336	G	T	ENST00000460241	ENSG00000206549		FALSE	FALSE
chr3	46712342	C	T	ENST00000315170	ENSG00000283706	PRSS50	FALSE	FALSE
chr3	46712342	C	T	ENST00000460241	ENSG00000206549		FALSE	FALSE
chr3	46712343	C	T	ENST00000315170	ENSG00000283706	PRSS50	FALSE	FALSE
chr3	46712343	C	T	ENST00000460241	ENSG00000206549		FALSE	FALSE
chr3	46712348	C	T	ENST00000315170	ENSG00000283706	PRSS50	FALSE	FALSE
chr3	46712348	C	T	ENST00000460241	ENSG00000206549		FALSE	FALSE
chr3	46712349	C	T	ENST00000315170	ENSG00000283706	PRSS50	FALSE	FALSE
chr3	46712349	C	T	ENST00000460241	ENSG00000206549		FALSE	FALSE
chr3	46712356	G	A	ENST00000315170	ENSG00000283706	PRSS50	FALSE	FALSE
chr3	46712356	G	A	ENST00000460241	ENSG00000206549		FALSE	FALSE
chr3	46712357	G	C	ENST00000315170	ENSG00000283706	PRSS50	FALSE	FALSE
chr3	46712357	G	C	ENST00000460241	ENSG00000206549		FALSE	FALSE
chr3	46712357	G	T	ENST00000315170	ENSG00000283706	PRSS50	FALSE	FALSE
chr3	46712357	G	T	ENST00000460241	ENSG00000206549		FALSE	FALSE
chr3	46712371	G	A	ENST00000315170	ENSG00000283706	PRSS50	FALSE	FALSE
chr3	46712371	G	A	ENST00000460241	ENSG00000206549		FALSE	FALSE
chr3	46712375	G	C	ENST00000315170	ENSG00000283706	PRSS50	FALSE	FALSE
chr3	46712375	G	C	ENST00000460241	ENSG00000206549		FALSE	FALSE
chr3	46712375	G	T	ENST00000315170	ENSG00000283706	PRSS50	FALSE	FALSE
chr3	46712375	G	T	ENST00000460241	ENSG00000206549		FALSE	FALSE
chr3	46712392	C	A	ENST00000315170	ENSG00000283706	PRSS50	FALSE	FALSE
chr3	46712392	C	A	ENST00000460241	ENSG00000206549		FALSE	FALSE
chr3	46712398	T	A	ENST00000315170	ENSG00000283706	PRSS50	FALSE	FALSE
chr3	46712398	T	A	ENST00000460241	ENSG00000206549		FALSE	FALSE
chr3	46712401	G	A	ENST00000315170	ENSG00000283706	PRSS50	FALSE	FALSE
chr3	46712401	G	A	ENST00000460241	ENSG00000206549		FALSE	FALSE
chr3	46712402	G	T	ENST00000315170	ENSG00000283706	PRSS50	FALSE	FALSE
chr3	46712402	G	T	ENST00000460241	ENSG00000206549		FALSE	FALSE
chr3	46712414	C	T	ENST00000315170	ENSG00000283706	PRSS50	FALSE	FALSE
chr3	46712414	C	T	ENST00000460241	ENSG00000206549		FALSE	FALSE
chr3	46712415	C	T	ENST00000315170	ENSG00000283706	PRSS50	FALSE	FALSE
chr3	46712415	C	T	ENST00000460241	ENSG00000206549		FALSE	FALSE
chr3	46712424	A	T	ENST00000315170	ENSG00000283706	PRSS50	FALSE	FALSE
chr3	46712424	A	T	ENST00000460241	ENSG00000206549		FALSE	FALSE
chr3	46712428	C	A	ENST00000315170	ENSG00000283706	PRSS50	FALSE	FALSE
chr3	46712428	C	A	ENST00000460241	ENSG00000206549		FALSE	FALSE
chr3	46712435	G	C	ENST00000315170	ENSG00000283706	PRSS50	FALSE	FALSE
chr3	46712435	G	C	ENST00000460241	ENSG00000206549		FALSE	FALSE
chr3	46712435	G	T	ENST00000315170	ENSG00000283706	PRSS50	FALSE	FALSE
chr3	46712435	G	T	ENST00000460241	ENSG00000206549		FALSE	FALSE
chr3	46712438	C	T	ENST00000315170	ENSG00000283706	PRSS50	FALSE	FALSE
chr3	46712438	C	T	ENST00000460241	ENSG00000206549		FALSE	FALSE
chr3	46712439	C	T	ENST00000315170	ENSG00000283706	PRSS50	FALSE	FALSE
chr3	46712439	C	T	ENST00000460241	ENSG00000206549		FALSE	FALSE
chr3	46712449	C	A	ENST00000315170	ENSG00000283706	PRSS50	FALSE	FALSE
chr3	46712449	C	A	ENST00000460241	ENSG00000206549		FALSE	FALSE
chr3	46712456	G	T	ENST00000315170	ENSG00000283706	PRSS50	FALSE	FALSE
chr3	46712456	G	T	ENST00000460241	ENSG00000206549		FALSE	FALSE
chr3	46712463	A	T	ENST00000315170	ENSG00000283706	PRSS50	FALSE	FALSE
chr3	46712463	A	T	ENST00000460241	ENSG00000206549		FALSE	FALSE
chr3	46712470	C	A	ENST00000315170	ENSG00000283706	PRSS50	FALSE	FALSE
chr3	46712470	C	A	ENST00000460241	ENSG00000206549		FALSE	FALSE
chr3	46712473	C	A	ENST00000315170	ENSG00000283706	PRSS50	FALSE	FALSE
chr3	46712473	C	A	ENST00000460241	ENSG00000206549		FALSE	FALSE
chr3	46712482	C	A	ENST00000315170	ENSG00000283706	PRSS50	FALSE	FALSE
chr3	46712482	C	A	ENST00000460241	ENSG00000206549		FALSE	FALSE
chr3	46712483	C	A	ENST00000315170	ENSG00000283706	PRSS50	TRUE	FALSE
chr3	46712483	C	A	ENST00000460241	ENSG00000206549		TRUE	FALSE
chr3	46712483	C	G	ENST00000315170	ENSG00000283706	PRSS50	TRUE	FALSE
chr3	46712483	C	G	ENST00000460241	ENSG00000206549		TRUE	FALSE
chr3	46712483	C	T	ENST00000315170	ENSG00000283706	PRSS50	TRUE	FALSE
chr3	46712483	C	T	ENST00000460241	ENSG00000206549		TRUE	FALSE
chr3	46712484	T	A	ENST00000315170	ENSG00000283706	PRSS50	TRUE	FALSE
chr3	46712484	T	A	ENST00000460241	ENSG00000206549		TRUE	FALSE
chr3	46712484	T	C	ENST00000315170	ENSG00000283706	PRSS50	TRUE	FALSE
chr3	46712484	T	C	ENST00000460241	ENSG00000206549		TRUE	FALSE
chr3	46712484	T	G	ENST00000315170	ENSG00000283706	PRSS50	TRUE	FALSE
chr3	46712484	T	G	ENST00000460241	ENSG00000206549		TRUE	FALSE
chr3	46712899	A	C	ENST00000315170	ENSG00000283706	PRSS50	TRUE	FALSE
chr3	46712899	A	C	ENST00000460241	ENSG00000206549		TRUE	FALSE
chr3	46712899	A	G	ENST00000315170	ENSG00000283706	PRSS50	TRUE	FALSE
chr3	46712899	A	G	ENST00000460241	ENSG00000206549		TRUE	FALSE
chr3	46712899	A	T	ENST00000315170	ENSG00000283706	PRSS50	TRUE	FALSE
chr3	46712899	A	T	ENST00000460241	ENSG00000206549		TRUE	FALSE
chr3	46712900	C	A	ENST00000315170	ENSG00000283706	PRSS50	TRUE	FALSE
chr3	46712900	C	A	ENST00000460241	ENSG00000206549		TRUE	FALSE
chr3	46712900	C	G	ENST00000315170	ENSG00000283706	PRSS50	TRUE	FALSE
chr3	46712900	C	G	ENST00000460241	ENSG00000206549		TRUE	FALSE
chr3	46712900	C	T	ENST00000315170	ENSG00000283706	PRSS50	TRUE	FALSE
chr3	46712900	C	T	ENST00000460241	ENSG00000206549		TRUE	FALSE
chr3	46712901	A	C	ENST00000315170	ENSG00000283706	PRSS50	FALSE	FALSE
chr3	46712901	A	C	ENST00000460241	ENSG00000206549		FALSE	FALSE
chr3	46712901	A	T	ENST00000315170	ENSG00000283706	PRSS50	FALSE	FALSE
chr3	46712901	A	T	ENST00000460241	ENSG00000206549		FALSE	FALSE
chr3	46712904	G	T	ENST00000315170	ENSG00000283706	PRSS50	FALSE	FALSE
chr3	46712904	G	T	ENST00000460241	ENSG00000206549		FALSE	FALSE
chr3	46712912	T	A	ENST00000315170	ENSG00000283706	PRSS50	FALSE	FALSE
chr3	46712912	T	A	ENST00000460241	ENSG00000206549		FALSE	FALSE
chr3	46712915	C	A	ENST00000315170	ENSG00000283706	PRSS50	FALSE	FALSE
chr3	46712915	C	A	ENST00000460241	ENSG00000206549		FALSE	FALSE
chr3	46712930	C	A	ENST00000315170	ENSG00000283706	PRSS50	FALSE	FALSE
chr3	46712930	C	A	ENST00000460241	ENSG00000206549		FALSE	FALSE
chr3	46712934	A	T	ENST00000315170	ENSG00000283706	PRSS50	FALSE	FALSE
chr3	46712934	A	T	ENST00000460241	ENSG00000206549		FALSE	FALSE
chr3	46712945	G	A	ENST00000315170	ENSG00000283706	PRSS50	FALSE	FALSE
chr3	46712945	G	A	ENST00000460241	ENSG00000206549		FALSE	FALSE
chr3	46712951	T	A	ENST00000315170	ENSG00000283706	PRSS50	FALSE	FALSE
chr3	46712951	T	A	ENST00000460241	ENSG00000206549		FALSE	FALSE
chr3	46712960	G	A	ENST00000315170	ENSG00000283706	PRSS50	TRUE	TRUE
chr3	46712960	G	A	ENST00000460241	ENSG00000206549		TRUE	TRUE
chr3	46712978	T	A	ENST00000315170	ENSG00000283706	PRSS50	TRUE	TRUE
chr3	46712978	T	A	ENST00000460241	ENSG00000206549		TRUE	TRUE
chr3	46712991	G	C	ENST00000315170	ENSG00000283706	PRSS50	TRUE	TRUE
chr3	46712991	G	C	ENST00000460241	ENSG00000206549		TRUE	TRUE
chr3	46712991	G	T	ENST00000315170	ENSG00000283706	PRSS50	TRUE	TRUE
chr3	46712991	G	T	ENST00000460241	ENSG00000206549		TRUE	TRUE
chr3	46713003	A	T	ENST00000315170	ENSG00000283706	PRSS50	TRUE	TRUE
chr3	46713003	A	T	ENST00000460241	ENSG00000206549		TRUE	TRUE
chr3	46713008	C	A	ENST00000315170	ENSG00000283706	PRSS50	TRUE	TRUE
chr3	46713008	C	A	ENST00000460241	ENSG00000206549		TRUE	TRUE
chr3	46713011	T	A	ENST00000315170	ENSG00000283706	PRSS50	TRUE	TRUE
chr3	46713011	T	A	ENST00000460241	ENSG00000206549		TRUE	TRUE
chr3	46713032	C	A	ENST00000315170	ENSG00000283706	PRSS50	TRUE	TRUE
chr3	46713032	C	A	ENST00000460241	ENSG00000206549		TRUE	TRUE
chr3	46713035	T	A	ENST00000315170	ENSG00000283706	PRSS50	TRUE	TRUE
chr3	46713035	T	A	ENST00000460241	ENSG00000206549		TRUE	TRUE
chr3	46713038	C	A	ENST00000315170	ENSG00000283706	PRSS50	TRUE	TRUE
chr3	46713038	C	A	ENST00000460241	ENSG00000206549		TRUE	TRUE
chr3	46713041	G	A	ENST00000315170	ENSG00000283706	PRSS50	TRUE	TRUE
chr3	46713041	G	A	ENST00000460241	ENSG00000206549		TRUE	TRUE
chr3	46713056	G	A	ENST00000315170	ENSG00000283706	PRSS50	TRUE	TRUE
chr3	46713056	G	A	ENST00000460241	ENSG00000206549		TRUE	TRUE
chr3	46713060	C	T	ENST00000315170	ENSG00000283706	PRSS50	TRUE	TRUE
chr3	46713060	C	T	ENST00000460241	ENSG00000206549		TRUE	TRUE
chr3	46713061	C	T	ENST00000315170	ENSG00000283706	PRSS50	TRUE	TRUE
chr3	46713061	C	T	ENST00000460241	ENSG00000206549		TRUE	TRUE
chr3	46713068	C	A	ENST00000315170	ENSG00000283706	PRSS50	TRUE	FALSE
chr3	46713068	C	A	ENST00000460241	ENSG00000206549		TRUE	FALSE
chr3	46713068	C	G	ENST00000315170	ENSG00000283706	PRSS50	TRUE	FALSE
chr3	46713068	C	G	ENST00000460241	ENSG00000206549		TRUE	FALSE
chr3	46713068	C	T	ENST00000315170	ENSG00000283706	PRSS50	TRUE	FALSE
chr3	46713068	C	T	ENST00000460241	ENSG00000206549		TRUE	FALSE
chr3	46713069	T	A	ENST00000315170	ENSG00000283706	PRSS50	TRUE	FALSE
chr3	46713069	T	A	ENST00000460241	ENSG00000206549		TRUE	FALSE
chr3	46713069	T	C	ENST00000315170	ENSG00000283706	PRSS50	TRUE	FALSE
chr3	46713069	T	C	ENST00000460241	ENSG00000206549		TRUE	FALSE
chr3	46713069	T	G	ENST00000315170	ENSG00000283706	PRSS50	TRUE	FALSE
chr3	46713069	T	G	ENST00000460241	ENSG00000206549		TRUE	FALSE
chr3	46714216	A	C	ENST00000315170	ENSG00000283706	PRSS50	TRUE	FALSE
chr3	46714216	A	C	ENST00000460241	ENSG00000206549		TRUE	FALSE
chr3	46714216	A	G	ENST00000315170	ENSG00000283706	PRSS50	TRUE	FALSE
chr3	46714216	A	G	ENST00000460241	ENSG00000206549		TRUE	FALSE
chr3	46714216	A	T	ENST00000315170	ENSG00000283706	PRSS50	TRUE	FALSE
chr3	46714216	A	T	ENST00000460241	ENSG00000206549		TRUE	FALSE
chr3	46714217	C	A	ENST00000315170	ENSG00000283706	PRSS50	TRUE	FALSE
chr3	46714217	C	A	ENST00000460241	ENSG00000206549		TRUE	FALSE
chr3	46714217	C	G	ENST00000315170	ENSG00000283706	PRSS50	TRUE	FALSE
chr3	46714217	C	G	ENST00000460241	ENSG00000206549		TRUE	FALSE
chr3	46714217	C	T	ENST00000315170	ENSG00000283706	PRSS50	TRUE	FALSE
chr3	46714217	C	T	ENST00000460241	ENSG00000206549		TRUE	FALSE
chr3	46714227	T	A	ENST00000315170	ENSG00000283706	PRSS50	TRUE	TRUE
chr3	46714227	T	A	ENST00000460241	ENSG00000206549		TRUE	TRUE
chr3	46714236	C	A	ENST00000315170	ENSG00000283706	PRSS50	TRUE	TRUE
chr3	46714236	C	A	ENST00000460241	ENSG00000206549		TRUE	TRUE
chr3	46714237	C	T	ENST00000315170	ENSG00000283706	PRSS50	TRUE	TRUE
chr3	46714237	C	T	ENST00000460241	ENSG00000206549		TRUE	TRUE
chr3	46714238	C	T	ENST00000315170	ENSG00000283706	PRSS50	TRUE	TRUE
chr3	46714238	C	T	ENST00000460241	ENSG00000206549		TRUE	TRUE
chr3	46714252	G	T	ENST00000315170	ENSG00000283706	PRSS50	TRUE	TRUE
chr3	46714252	G	T	ENST00000460241	ENSG00000206549		TRUE	TRUE
chr3	46714269	T	A	ENST00000315170	ENSG00000283706	PRSS50	TRUE	TRUE
chr3	46714269	T	A	ENST00000460241	ENSG00000206549		TRUE	TRUE
chr3	46714271	A	T	ENST00000315170	ENSG00000283706	PRSS50	TRUE	TRUE
chr3	46714271	A	T	ENST00000460241	ENSG00000206549		TRUE	TRUE
chr3	46714276	A	C	ENST00000315170	ENSG00000283706	PRSS50	TRUE	TRUE
chr3	46714276	A	C	ENST00000460241	ENSG00000206549		TRUE	TRUE
chr3	46714276	A	T	ENST00000315170	ENSG00000283706	PRSS50	TRUE	TRUE
chr3	46714276	A	T	ENST00000460241	ENSG00000206549		TRUE	TRUE
chr3	46714294	G	T	ENST00000315170	ENSG00000283706	PRSS50	TRUE	TRUE
chr3	46714294	G	T	ENST00000460241	ENSG00000206549		TRUE	TRUE
chr3	46714309	G	C	ENST00000315170	ENSG00000283706	PRSS50	TRUE	TRUE
chr3	46714309	G	C	ENST00000460241	ENSG00000206549		TRUE	TRUE
chr3	46714309	G	T	ENST00000315170	ENSG00000283706	PRSS50	TRUE	TRUE
chr3	46714309	G	T	ENST00000460241	ENSG00000206549		TRUE	TRUE
chr3	46714318	G	C	ENST00000315170	ENSG00000283706	PRSS50	TRUE	TRUE
chr3	46714318	G	C	ENST00000460241	ENSG00000206549		TRUE	TRUE
chr3	46714318	G	T	ENST00000315170	ENSG00000283706	PRSS50	TRUE	TRUE
chr3	46714318	G	T	ENST00000460241	ENSG00000206549		TRUE	TRUE
chr3	46714323	T	A	ENST00000315170	ENSG00000283706	PRSS50	TRUE	TRUE
chr3	46714323	T	A	ENST00000460241	ENSG00000206549		TRUE	TRUE
chr3	46714329	C	A	ENST00000315170	ENSG00000283706	PRSS50	TRUE	TRUE
chr3	46714329	C	A	ENST00000460241	ENSG00000206549		TRUE	TRUE
chr3	46714332	G	A	ENST00000315170	ENSG00000283706	PRSS50	TRUE	TRUE
chr3	46714332	G	A	ENST00000460241	ENSG00000206549		TRUE	TRUE
chr3	46714335	T	A	ENST00000315170	ENSG00000283706	PRSS50	TRUE	TRUE
chr3	46714335	T	A	ENST00000460241	ENSG00000206549		TRUE	TRUE
chr3	46714341	T	A	ENST00000315170	ENSG00000283706	PRSS50	TRUE	TRUE
chr3	46714341	T	A	ENST00000460241	ENSG00000206549		TRUE	TRUE
chr3	46714365	G	A	ENST00000315170	ENSG00000283706	PRSS50	TRUE	TRUE
chr3	46714365	G	A	ENST00000460241	ENSG00000206549		TRUE	TRUE
chr3	46714372	C	T	ENST00000315170	ENSG00000283706	PRSS50	TRUE	TRUE
chr3	46714372	C	T	ENST00000460241	ENSG00000206549		TRUE	TRUE
chr3	46714373	C	T	ENST00000315170	ENSG00000283706	PRSS50	TRUE	TRUE
chr3	46714373	C	T	ENST00000460241	ENSG00000206549		TRUE	TRUE
chr3	46714378	C	T	ENST00000315170	ENSG00000283706	PRSS50	TRUE	TRUE
chr3	46714378	C	T	ENST00000460241	ENSG00000206549		TRUE	TRUE
chr3	46714379	C	T	ENST00000315170	ENSG00000283706	PRSS50	TRUE	TRUE
chr3	46714379	C	T	ENST00000460241	ENSG00000206549		TRUE	TRUE
chr3	46714389	G	A	ENST00000315170	ENSG00000283706	PRSS50	TRUE	TRUE
chr3	46714389	G	A	ENST00000460241	ENSG00000206549		TRUE	TRUE
chr3	46714396	G	C	ENST00000315170	ENSG00000283706	PRSS50	TRUE	TRUE
chr3	46714396	G	C	ENST00000460241	ENSG00000206549		TRUE	TRUE
chr3	46714396	G	T	ENST00000315170	ENSG00000283706	PRSS50	TRUE	TRUE
chr3	46714396	G	T	ENST00000460241	ENSG00000206549		TRUE	TRUE
chr3	46714419	G	A	ENST00000315170	ENSG00000283706	PRSS50	TRUE	TRUE
chr3	46714419	G	A	ENST00000460241	ENSG00000206549		TRUE	TRUE
chr3	46714446	G	A	ENST00000315170	ENSG00000283706	PRSS50	TRUE	TRUE
chr3	46714446	G	A	ENST00000460241	ENSG00000206549		TRUE	TRUE
chr3	46714455	G	A	ENST00000315170	ENSG00000283706	PRSS50	TRUE	TRUE
chr3	46714455	G	A	ENST00000460241	ENSG00000206549		TRUE	TRUE
chr3	46714462	C	T	ENST00000315170	ENSG00000283706	PRSS50	TRUE	TRUE
chr3	46714462	C	T	ENST00000460241	ENSG00000206549		TRUE	TRUE
chr3	46714463	C	T	ENST00000315170	ENSG00000283706	PRSS50	TRUE	TRUE
chr3	46714463	C	T	ENST00000460241	ENSG00000206549		TRUE	TRUE
chr3	46714484	G	C	ENST00000315170	ENSG00000283706	PRSS50	TRUE	TRUE
chr3	46714484	G	C	ENST00000460241	ENSG00000206549		TRUE	TRUE
chr3	46714484	G	T	ENST00000315170	ENSG00000283706	PRSS50	TRUE	TRUE
chr3	46714484	G	T	ENST00000460241	ENSG00000206549		TRUE	TRUE
chr3	46714486	G	C	ENST00000315170	ENSG00000283706	PRSS50	TRUE	TRUE
chr3	46714486	G	C	ENST00000460241	ENSG00000206549		TRUE	TRUE
chr3	46714486	G	T	ENST00000315170	ENSG00000283706	PRSS50	TRUE	TRUE
chr3	46714486	G	T	ENST00000460241	ENSG00000206549		TRUE	TRUE
chr3	46714501	C	T	ENST00000315170	ENSG00000283706	PRSS50	TRUE	TRUE
chr3	46714501	C	T	ENST00000460241	ENSG00000206549		TRUE	TRUE
chr3	46714502	C	A	ENST00000315170	ENSG00000283706	PRSS50	TRUE	FALSE
chr3	46714502	C	A	ENST00000460241	ENSG00000206549		TRUE	FALSE
chr3	46714502	C	G	ENST00000315170	ENSG00000283706	PRSS50	TRUE	FALSE
chr3	46714502	C	G	ENST00000460241	ENSG00000206549		TRUE	FALSE
chr3	46714502	C	T	ENST00000315170	ENSG00000283706	PRSS50	TRUE	FALSE
chr3	46714502	C	T	ENST00000460241	ENSG00000206549		TRUE	FALSE
chr3	46714503	T	A	ENST00000315170	ENSG00000283706	PRSS50	TRUE	FALSE
chr3	46714503	T	A	ENST00000460241	ENSG00000206549		TRUE	FALSE
chr3	46714503	T	C	ENST00000315170	ENSG00000283706	PRSS50	TRUE	FALSE
chr3	46714503	T	C	ENST00000460241	ENSG00000206549		TRUE	FALSE
chr3	46714503	T	G	ENST00000315170	ENSG00000283706	PRSS50	TRUE	FALSE
chr3	46714503	T	G	ENST00000460241	ENSG00000206549		TRUE	FALSE
chr3	46715533	A	C	ENST00000315170	ENSG00000283706	PRSS50	TRUE	FALSE
chr3	46715533	A	C	ENST00000460241	ENSG00000206549		TRUE	FALSE
chr3	46715533	A	G	ENST00000315170	ENSG00000283706	PRSS50	FALSE	FALSE
chr3	46715533	A	G	ENST00000460241	ENSG00000206549		FALSE	FALSE
chr3	46715533	A	T	ENST00000315170	ENSG00000283706	PRSS50	TRUE	FALSE
chr3	46715533	A	T	ENST00000460241	ENSG00000206549		TRUE	FALSE
chr3	46715534	C	A	ENST00000315170	ENSG00000283706	PRSS50	TRUE	FALSE
chr3	46715534	C	A	ENST00000460241	ENSG00000206549		TRUE	FALSE
chr3	46715534	C	G	ENST00000315170	ENSG00000283706	PRSS50	TRUE	FALSE
chr3	46715534	C	G	ENST00000460241	ENSG00000206549		TRUE	FALSE
chr3	46715534	C	T	ENST00000315170	ENSG00000283706	PRSS50	TRUE	FALSE
chr3	46715534	C	T	ENST00000460241	ENSG00000206549		TRUE	FALSE
chr3	46715535	C	T	ENST00000315170	ENSG00000283706	PRSS50	TRUE	TRUE
chr3	46715535	C	T	ENST00000460241	ENSG00000206549		TRUE	TRUE
chr3	46715543	G	T	ENST00000315170	ENSG00000283706	PRSS50	TRUE	TRUE
chr3	46715543	G	T	ENST00000460241	ENSG00000206549		TRUE	TRUE
chr3	46715564	C	T	ENST00000315170	ENSG00000283706	PRSS50	TRUE	TRUE
chr3	46715564	C	T	ENST00000460241	ENSG00000206549		TRUE	TRUE
chr3	46715565	C	T	ENST00000315170	ENSG00000283706	PRSS50	TRUE	TRUE
chr3	46715565	C	T	ENST00000460241	ENSG00000206549		TRUE	TRUE
chr3	46715569	G	A	ENST00000315170	ENSG00000283706	PRSS50	TRUE	TRUE
chr3	46715569	G	A	ENST00000460241	ENSG00000206549		TRUE	TRUE
chr3	46715591	A	T	ENST00000315170	ENSG00000283706	PRSS50	TRUE	TRUE
chr3	46715591	A	T	ENST00000460241	ENSG00000206549		TRUE	TRUE
chr3	46715627	C	T	ENST00000315170	ENSG00000283706	PRSS50	TRUE	TRUE
chr3	46715627	C	T	ENST00000460241	ENSG00000206549		TRUE	TRUE
chr3	46715628	C	T	ENST00000315170	ENSG00000283706	PRSS50	TRUE	TRUE
chr3	46715628	C	T	ENST00000460241	ENSG00000206549		TRUE	TRUE
chr3	46715633	C	T	ENST00000315170	ENSG00000283706	PRSS50	TRUE	TRUE
chr3	46715633	C	T	ENST00000460241	ENSG00000206549		TRUE	TRUE
chr3	46715634	C	T	ENST00000315170	ENSG00000283706	PRSS50	TRUE	TRUE
chr3	46715634	C	T	ENST00000460241	ENSG00000206549		TRUE	TRUE
chr3	46715653	C	A	ENST00000315170	ENSG00000283706	PRSS50	TRUE	TRUE
chr3	46715653	C	A	ENST00000460241	ENSG00000206549		TRUE	TRUE
chr3	46715677	G	A	ENST00000315170	ENSG00000283706	PRSS50	TRUE	TRUE
chr3	46715677	G	A	ENST00000460241	ENSG00000206549		TRUE	TRUE
chr3	46715680	C	A	ENST00000315170	ENSG00000283706	PRSS50	TRUE	TRUE
chr3	46715680	C	A	ENST00000460241	ENSG00000206549		TRUE	TRUE
chr3	46715681	G	C	ENST00000315170	ENSG00000283706	PRSS50	TRUE	TRUE
chr3	46715681	G	C	ENST00000460241	ENSG00000206549		TRUE	TRUE
chr3	46715681	G	T	ENST00000315170	ENSG00000283706	PRSS50	TRUE	TRUE
chr3	46715681	G	T	ENST00000460241	ENSG00000206549		TRUE	TRUE
chr3	46715693	A	T	ENST00000315170	ENSG00000283706	PRSS50	TRUE	TRUE
chr3	46715693	A	T	ENST00000460241	ENSG00000206549		TRUE	TRUE
chr3	46715698	C	A	ENST00000315170	ENSG00000283706	PRSS50	TRUE	FALSE
chr3	46715698	C	A	ENST00000460241	ENSG00000206549		TRUE	FALSE
chr3	46715698	C	G	ENST00000315170	ENSG00000283706	PRSS50	TRUE	FALSE
chr3	46715698	C	G	ENST00000460241	ENSG00000206549		TRUE	FALSE
chr3	46715698	C	T	ENST00000315170	ENSG00000283706	PRSS50	TRUE	FALSE
chr3	46715698	C	T	ENST00000460241	ENSG00000206549		TRUE	FALSE
chr3	46715699	T	A	ENST00000315170	ENSG00000283706	PRSS50	TRUE	FALSE
chr3	46715699	T	A	ENST00000460241	ENSG00000206549		TRUE	FALSE
chr3	46715699	T	C	ENST00000315170	ENSG00000283706	PRSS50	TRUE	FALSE
chr3	46715699	T	C	ENST00000460241	ENSG00000206549		TRUE	FALSE
chr3	46715699	T	G	ENST00000315170	ENSG00000283706	PRSS50	TRUE	FALSE
chr3	46715699	T	G	ENST00000460241	ENSG00000206549		TRUE	FALSE
chr3	46717435	A	C	ENST00000315170	ENSG00000283706	PRSS50	TRUE	FALSE
chr3	46717435	A	C	ENST00000460241	ENSG00000206549		TRUE	FALSE
chr3	46717435	A	G	ENST00000315170	ENSG00000283706	PRSS50	TRUE	FALSE
chr3	46717435	A	G	ENST00000460241	ENSG00000206549		TRUE	FALSE
chr3	46717435	A	T	ENST00000315170	ENSG00000283706	PRSS50	TRUE	FALSE
chr3	46717435	A	T	ENST00000460241	ENSG00000206549		TRUE	FALSE
chr3	46717436	C	A	ENST00000315170	ENSG00000283706	PRSS50	TRUE	FALSE
chr3	46717436	C	A	ENST00000460241	ENSG00000206549		TRUE	FALSE
chr3	46717436	C	G	ENST00000315170	ENSG00000283706	PRSS50	TRUE	FALSE
chr3	46717436	C	G	ENST00000460241	ENSG00000206549		TRUE	FALSE
chr3	46717436	C	T	ENST00000315170	ENSG00000283706	PRSS50	TRUE	FALSE
chr3	46717436	C	T	ENST00000460241	ENSG00000206549		TRUE	FALSE
chr3	46717441	G	C	ENST00000315170	ENSG00000283706	PRSS50	TRUE	TRUE
chr3	46717441	G	C	ENST00000460241	ENSG00000206549		TRUE	TRUE
chr3	46717441	G	T	ENST00000315170	ENSG00000283706	PRSS50	TRUE	TRUE
chr3	46717441	G	T	ENST00000460241	ENSG00000206549		TRUE	TRUE
chr3	46717455	T	A	ENST00000315170	ENSG00000283706	PRSS50	TRUE	TRUE
chr3	46717455	T	A	ENST00000460241	ENSG00000206549		TRUE	TRUE
chr3	46717461	C	A	ENST00000315170	ENSG00000283706	PRSS50	TRUE	TRUE
chr3	46717461	C	A	ENST00000460241	ENSG00000206549		TRUE	TRUE
chr3	46717476	G	A	ENST00000315170	ENSG00000283706	PRSS50	TRUE	TRUE
chr3	46717476	G	A	ENST00000460241	ENSG00000206549		TRUE	TRUE
chr3	46717482	C	A	ENST00000315170	ENSG00000283706	PRSS50	TRUE	TRUE
chr3	46717482	C	A	ENST00000460241	ENSG00000206549		TRUE	TRUE
chr3	46717493	G	T	ENST00000315170	ENSG00000283706	PRSS50	TRUE	TRUE
chr3	46717493	G	T	ENST00000460241	ENSG00000206549		TRUE	TRUE
chr3	46717506	G	A	ENST00000315170	ENSG00000283706	PRSS50	TRUE	TRUE
chr3	46717506	G	A	ENST00000460241	ENSG00000206549		TRUE	TRUE
chr3	46717521	G	A	ENST00000315170	ENSG00000283706	PRSS50	TRUE	TRUE
chr3	46717521	G	A	ENST00000460241	ENSG00000206549		TRUE	TRUE
chr3	46717522	C	T	ENST00000315170	ENSG00000283706	PRSS50	TRUE	TRUE
chr3	46717522	C	T	ENST00000460241	ENSG00000206549		TRUE	TRUE
chr3	46717523	C	T	ENST00000315170	ENSG00000283706	PRSS50	TRUE	TRUE
chr3	46717523	C	T	ENST00000460241	ENSG00000206549		TRUE	TRUE
chr3	46717549	A	T	ENST00000315170	ENSG00000283706	PRSS50	TRUE	TRUE
chr3	46717549	A	T	ENST00000460241	ENSG00000206549		TRUE	TRUE
chr3	46717560	T	A	ENST00000315170	ENSG00000283706	PRSS50	TRUE	TRUE
chr3	46717560	T	A	ENST00000460241	ENSG00000206549		TRUE	TRUE
chr3	46717567	A	T	ENST00000315170	ENSG00000283706	PRSS50	TRUE	TRUE
chr3	46717567	A	T	ENST00000460241	ENSG00000206549		TRUE	TRUE
chr3	46717572	G	A	ENST00000315170	ENSG00000283706	PRSS50	TRUE	TRUE
chr3	46717572	G	A	ENST00000460241	ENSG00000206549		TRUE	TRUE
chr3	46717581	G	A	ENST00000315170	ENSG00000283706	PRSS50	TRUE	TRUE
chr3	46717581	G	A	ENST00000460241	ENSG00000206549		TRUE	TRUE
chr3	46717620	C	A	ENST00000315170	ENSG00000283706	PRSS50	TRUE	TRUE
chr3	46717620	C	A	ENST00000460241	ENSG00000206549		TRUE	TRUE
chr3	46717630	C	T	ENST00000315170	ENSG00000283706	PRSS50	TRUE	TRUE
chr3	46717630	C	T	ENST00000460241	ENSG00000206549		TRUE	TRUE
chr3	46717631	C	T	ENST00000315170	ENSG00000283706	PRSS50	TRUE	TRUE
chr3	46717631	C	T	ENST00000460241	ENSG00000206549		TRUE	TRUE
chr3	46717633	G	T	ENST00000315170	ENSG00000283706	PRSS50	TRUE	TRUE
chr3	46717633	G	T	ENST00000460241	ENSG00000206549		TRUE	TRUE
chr3	46717638	C	A	ENST00000315170	ENSG00000283706	PRSS50	TRUE	FALSE
chr3	46717638	C	A	ENST00000460241	ENSG00000206549		TRUE	FALSE
chr3	46717638	C	G	ENST00000315170	ENSG00000283706	PRSS50	TRUE	FALSE
chr3	46717638	C	G	ENST00000460241	ENSG00000206549		TRUE	FALSE
chr3	46717638	C	T	ENST00000315170	ENSG00000283706	PRSS50	TRUE	FALSE
chr3	46717638	C	T	ENST00000460241	ENSG00000206549		TRUE	FALSE
chr3	46717639	T	A	ENST00000315170	ENSG00000283706	PRSS50	TRUE	FALSE
chr3	46717639	T	A	ENST00000460241	ENSG00000206549		TRUE	FALSE
chr3	46717639	T	C	ENST00000315170	ENSG00000283706	PRSS50	TRUE	FALSE
chr3	46717639	T	C	ENST00000460241	ENSG00000206549		TRUE	FALSE
chr3	46717639	T	G	ENST00000315170	ENSG00000283706	PRSS50	TRUE	FALSE
chr3	46717639	T	G	ENST00000460241	ENSG00000206549		TRUE	FALSE
chr3	46717717	A	C	ENST00000315170	ENSG00000283706	PRSS50	TRUE	FALSE
chr3	46717717	A	C	ENST00000460241	ENSG00000206549		TRUE	FALSE
chr3	46717717	A	G	ENST00000315170	ENSG00000283706	PRSS50	FALSE	FALSE
chr3	46717717	A	G	ENST00000460241	ENSG00000206549		FALSE	FALSE
chr3	46717717	A	T	ENST00000315170	ENSG00000283706	PRSS50	TRUE	FALSE
chr3	46717717	A	T	ENST00000460241	ENSG00000206549		TRUE	FALSE
chr3	46717718	C	A	ENST00000315170	ENSG00000283706	PRSS50	TRUE	FALSE
chr3	46717718	C	A	ENST00000460241	ENSG00000206549		TRUE	FALSE
chr3	46717718	C	G	ENST00000315170	ENSG00000283706	PRSS50	TRUE	FALSE
chr3	46717718	C	G	ENST00000460241	ENSG00000206549		TRUE	FALSE
chr3	46717718	C	T	ENST00000315170	ENSG00000283706	PRSS50	TRUE	FALSE
chr3	46717718	C	T	ENST00000460241	ENSG00000206549		TRUE	FALSE
chr3	46717733	A	T	ENST00000315170	ENSG00000283706	PRSS50	TRUE	TRUE
chr3	46717733	A	T	ENST00000460241	ENSG00000206549		TRUE	TRUE
chr3	46717791	G	A	ENST00000315170	ENSG00000283706	PRSS50	FALSE	FALSE
chr3	46717791	G	A	ENST00000460241	ENSG00000206549		FALSE	FALSE
chr3	46717809	G	A	ENST00000315170	ENSG00000283706	PRSS50	FALSE	FALSE
chr3	46717809	G	A	ENST00000460241	ENSG00000206549		FALSE	FALSE
chr3	46717810	G	T	ENST00000315170	ENSG00000283706	PRSS50	FALSE	FALSE
chr3	46717810	G	T	ENST00000460241	ENSG00000206549		FALSE	FALSE
chr3	46717813	C	T	ENST00000315170	ENSG00000283706	PRSS50	FALSE	FALSE
chr3	46717813	C	T	ENST00000460241	ENSG00000206549		FALSE	FALSE
chr3	46717814	C	T	ENST00000315170	ENSG00000283706	PRSS50	FALSE	FALSE
chr3	46717814	C	T	ENST00000460241	ENSG00000206549		FALSE	FALSE
chr3	46718307	C	A	ENST00000460241	ENSG00000206549		FALSE	FALSE
chr3	46718307	C	G	ENST00000460241	ENSG00000206549		FALSE	FALSE
chr3	46718307	C	T	ENST00000460241	ENSG00000206549		FALSE	FALSE
chr3	46718308	T	A	ENST00000460241	ENSG00000206549		FALSE	FALSE
chr3	46718308	T	C	ENST00000460241	ENSG00000206549		FALSE	FALSE
chr3	46718308	T	G	ENST00000460241	ENSG00000206549		FALSE	FALSE
chr3	46719942	A	C	ENST00000460241	ENSG00000206549		TRUE	FALSE
chr3	46719942	A	G	ENST00000460241	ENSG00000206549		TRUE	FALSE
chr3	46719942	A	T	ENST00000460241	ENSG00000206549		TRUE	FALSE
chr3	46719943	C	A	ENST00000460241	ENSG00000206549		TRUE	FALSE
chr3	46719943	C	G	ENST00000460241	ENSG00000206549		TRUE	FALSE
chr3	46719943	C	T	ENST00000460241	ENSG00000206549		TRUE	FALSE
chr3	46720004	C	A	ENST00000460241	ENSG00000206549		TRUE	FALSE
chr3	46720004	C	G	ENST00000460241	ENSG00000206549		TRUE	FALSE
chr3	46720004	C	T	ENST00000460241	ENSG00000206549		TRUE	FALSE
chr3	46720005	T	A	ENST00000460241	ENSG00000206549		TRUE	FALSE
chr3	46720005	T	C	ENST00000460241	ENSG00000206549		TRUE	FALSE
chr3	46720005	T	G	ENST00000460241	ENSG00000206549		TRUE	FALSE
chr3	46742364	G	A	ENST00000620911	ENSG00000188086	PRSS45P
chr3	46742370	G	A	ENST00000620911	ENSG00000188086	PRSS45P
chr3	46742377	C	T	ENST00000620911	ENSG00000188086	PRSS45P
chr3	46742378	C	T	ENST00000620911	ENSG00000188086	PRSS45P
chr3	46742380	G	T	ENST00000620911	ENSG00000188086	PRSS45P
chr3	46742395	G	T	ENST00000620911	ENSG00000188086	PRSS45P
chr3	46742407	A	T	ENST00000620911	ENSG00000188086	PRSS45P
chr3	46742417	G	C	ENST00000620911	ENSG00000188086	PRSS45P
chr3	46742417	G	T	ENST00000620911	ENSG00000188086	PRSS45P
chr3	46742427	C	A	ENST00000620911	ENSG00000188086	PRSS45P
chr3	46742439	G	A	ENST00000620911	ENSG00000188086	PRSS45P
chr3	46742442	T	A	ENST00000620911	ENSG00000188086	PRSS45P
chr3	46742445	T	A	ENST00000620911	ENSG00000188086	PRSS45P
chr3	46742449	C	T	ENST00000620911	ENSG00000188086	PRSS45P
chr3	46742450	C	T	ENST00000620911	ENSG00000188086	PRSS45P
chr3	46742454	T	A	ENST00000620911	ENSG00000188086	PRSS45P
chr3	46742458	G	C	ENST00000620911	ENSG00000188086	PRSS45P
chr3	46742458	G	T	ENST00000620911	ENSG00000188086	PRSS45P
chr3	46742463	T	A	ENST00000620911	ENSG00000188086	PRSS45P
chr3	46742476	G	C	ENST00000620911	ENSG00000188086	PRSS45P
chr3	46742476	G	T	ENST00000620911	ENSG00000188086	PRSS45P
chr3	46742493	G	A	ENST00000620911	ENSG00000188086	PRSS45P
chr3	46742499	T	A	ENST00000620911	ENSG00000188086	PRSS45P
chr3	46742503	G	T	ENST00000620911	ENSG00000188086	PRSS45P
chr3	46742511	T	A	ENST00000620911	ENSG00000188086	PRSS45P
chr3	46742514	C	A	ENST00000620911	ENSG00000188086	PRSS45P
chr3	46742515	C	T	ENST00000620911	ENSG00000188086	PRSS45P
chr3	46742516	C	T	ENST00000620911	ENSG00000188086	PRSS45P
chr3	46742522	A	T	ENST00000620911	ENSG00000188086	PRSS45P
chr3	46742539	C	T	ENST00000620911	ENSG00000188086	PRSS45P
chr3	46742540	C	T	ENST00000620911	ENSG00000188086	PRSS45P
chr3	46742544	T	A	ENST00000620911	ENSG00000188086	PRSS45P
chr3	46742550	C	A	ENST00000620911	ENSG00000188086	PRSS45P
chr3	46742556	C	A	ENST00000620911	ENSG00000188086	PRSS45P
chr3	46742557	A	T	ENST00000620911	ENSG00000188086	PRSS45P
chr3	46742564	A	T	ENST00000620911	ENSG00000188086	PRSS45P
chr3	46742574	C	A	ENST00000620911	ENSG00000188086	PRSS45P
chr3	46742584	C	A	ENST00000620911	ENSG00000188086	PRSS45P	TRUE	FALSE
chr3	46742584	C	G	ENST00000620911	ENSG00000188086	PRSS45P	TRUE	FALSE
chr3	46742584	C	T	ENST00000620911	ENSG00000188086	PRSS45P	TRUE	FALSE
chr3	46742585	T	A	ENST00000620911	ENSG00000188086	PRSS45P	TRUE	FALSE
chr3	46742585	T	C	ENST00000620911	ENSG00000188086	PRSS45P	TRUE	FALSE
chr3	46742585	T	G	ENST00000620911	ENSG00000188086	PRSS45P	TRUE	FALSE
chr3	46742911	A	C	ENST00000620911	ENSG00000188086	PRSS45P	FALSE	FALSE
chr3	46742911	A	G	ENST00000620911	ENSG00000188086	PRSS45P	FALSE	FALSE
chr3	46742911	A	T	ENST00000620911	ENSG00000188086	PRSS45P	FALSE	FALSE
chr3	46742912	C	A	ENST00000620911	ENSG00000188086	PRSS45P	FALSE	FALSE
chr3	46742912	C	G	ENST00000620911	ENSG00000188086	PRSS45P	FALSE	FALSE
chr3	46742912	C	T	ENST00000620911	ENSG00000188086	PRSS45P	FALSE	FALSE
chr3	46742913	A	C	ENST00000620911	ENSG00000188086	PRSS45P
chr3	46742913	A	T	ENST00000620911	ENSG00000188086	PRSS45P
chr3	46742916	G	T	ENST00000620911	ENSG00000188086	PRSS45P
chr3	46742920	A	T	ENST00000620911	ENSG00000188086	PRSS45P
chr3	46742927	C	A	ENST00000620911	ENSG00000188086	PRSS45P
chr3	46742931	A	C	ENST00000620911	ENSG00000188086	PRSS45P
chr3	46742931	A	T	ENST00000620911	ENSG00000188086	PRSS45P
chr3	46742943	A	T	ENST00000620911	ENSG00000188086	PRSS45P
chr3	46742993	T	A	ENST00000620911	ENSG00000188086	PRSS45P
chr3	46742996	T	A	ENST00000620911	ENSG00000188086	PRSS45P
chr3	46742997	G	C	ENST00000620911	ENSG00000188086	PRSS45P
chr3	46742997	G	T	ENST00000620911	ENSG00000188086	PRSS45P
chr3	46743009	A	T	ENST00000620911	ENSG00000188086	PRSS45P
chr3	46743017	T	A	ENST00000620911	ENSG00000188086	PRSS45P
chr3	46743038	C	A	ENST00000620911	ENSG00000188086	PRSS45P
chr3	46743044	C	A	ENST00000620911	ENSG00000188086	PRSS45P
chr3	46743047	G	A	ENST00000620911	ENSG00000188086	PRSS45P
chr3	46743053	C	A	ENST00000620911	ENSG00000188086	PRSS45P
chr3	46743074	C	A	ENST00000620911	ENSG00000188086	PRSS45P	FALSE	FALSE
chr3	46743074	C	G	ENST00000620911	ENSG00000188086	PRSS45P	FALSE	FALSE
chr3	46743074	C	T	ENST00000620911	ENSG00000188086	PRSS45P	FALSE	FALSE
chr3	46743075	T	A	ENST00000620911	ENSG00000188086	PRSS45P	FALSE	FALSE
chr3	46743075	T	C	ENST00000620911	ENSG00000188086	PRSS45P	FALSE	FALSE
chr3	46743075	T	G	ENST00000620911	ENSG00000188086	PRSS45P	FALSE	FALSE
chr3	46743864	A	C	ENST00000620911	ENSG00000188086	PRSS45P	FALSE	FALSE
chr3	46743864	A	G	ENST00000620911	ENSG00000188086	PRSS45P	FALSE	FALSE
chr3	46743864	A	T	ENST00000620911	ENSG00000188086	PRSS45P	FALSE	FALSE
chr3	46743865	T	A	ENST00000620911	ENSG00000188086	PRSS45P	FALSE	FALSE
chr3	46743865	T	C	ENST00000620911	ENSG00000188086	PRSS45P	TRUE	FALSE
chr3	46743865	T	G	ENST00000620911	ENSG00000188086	PRSS45P	FALSE	FALSE
chr3	46743868	G	C	ENST00000620911	ENSG00000188086	PRSS45P
chr3	46743868	G	T	ENST00000620911	ENSG00000188086	PRSS45P
chr3	46743878	G	A	ENST00000620911	ENSG00000188086	PRSS45P
chr3	46743881	T	A	ENST00000620911	ENSG00000188086	PRSS45P
chr3	46743887	G	A	ENST00000620911	ENSG00000188086	PRSS45P
chr3	46743891	C	T	ENST00000620911	ENSG00000188086	PRSS45P
chr3	46743892	C	T	ENST00000620911	ENSG00000188086	PRSS45P
chr3	46743903	C	T	ENST00000620911	ENSG00000188086	PRSS45P
chr3	46743904	C	T	ENST00000620911	ENSG00000188086	PRSS45P
chr3	46743906	A	T	ENST00000620911	ENSG00000188086	PRSS45P
chr3	46743911	G	A	ENST00000620911	ENSG00000188086	PRSS45P
chr3	46743923	T	A	ENST00000620911	ENSG00000188086	PRSS45P
chr3	46743941	C	A	ENST00000620911	ENSG00000188086	PRSS45P
chr3	46743948	G	T	ENST00000620911	ENSG00000188086	PRSS45P
chr3	46743959	G	A	ENST00000620911	ENSG00000188086	PRSS45P
chr3	46743963	G	C	ENST00000620911	ENSG00000188086	PRSS45P
chr3	46743963	G	T	ENST00000620911	ENSG00000188086	PRSS45P
chr3	46743968	C	A	ENST00000620911	ENSG00000188086	PRSS45P
chr3	46743989	G	A	ENST00000620911	ENSG00000188086	PRSS45P
chr3	46744032	C	T	ENST00000620911	ENSG00000188086	PRSS45P
chr3	46744033	C	T	ENST00000620911	ENSG00000188086	PRSS45P
chr3	46744035	G	C	ENST00000620911	ENSG00000188086	PRSS45P
chr3	46744035	G	T	ENST00000620911	ENSG00000188086	PRSS45P
chr3	46744040	T	A	ENST00000620911	ENSG00000188086	PRSS45P
chr3	46744071	C	T	ENST00000620911	ENSG00000188086	PRSS45P
chr3	46744072	C	T	ENST00000620911	ENSG00000188086	PRSS45P
chr3	46744100	G	A	ENST00000620911	ENSG00000188086	PRSS45P
chr3	46744106	T	A	ENST00000620911	ENSG00000188086	PRSS45P
chr3	46744126	G	C	ENST00000620911	ENSG00000188086	PRSS45P
chr3	46744126	G	T	ENST00000620911	ENSG00000188086	PRSS45P
chr3	46744128	G	C	ENST00000620911	ENSG00000188086	PRSS45P
chr3	46744128	G	T	ENST00000620911	ENSG00000188086	PRSS45P
chr3	46744133	C	A	ENST00000620911	ENSG00000188086	PRSS45P
chr3	46744136	T	A	ENST00000620911	ENSG00000188086	PRSS45P
chr3	46744141	C	A	ENST00000620911	ENSG00000188086	PRSS45P	TRUE	FALSE
chr3	46744141	C	G	ENST00000620911	ENSG00000188086	PRSS45P	TRUE	FALSE
chr3	46744141	C	T	ENST00000620911	ENSG00000188086	PRSS45P	TRUE	FALSE
chr3	46744142	T	A	ENST00000620911	ENSG00000188086	PRSS45P	TRUE	FALSE
chr3	46744142	T	C	ENST00000620911	ENSG00000188086	PRSS45P	TRUE	FALSE
chr3	46744142	T	G	ENST00000620911	ENSG00000188086	PRSS45P	TRUE	FALSE
chr3	46744641	A	C	ENST00000620911	ENSG00000188086	PRSS45P	TRUE	FALSE
chr3	46744641	A	G	ENST00000620911	ENSG00000188086	PRSS45P	TRUE	FALSE
chr3	46744641	A	T	ENST00000620911	ENSG00000188086	PRSS45P	TRUE	FALSE
chr3	46744642	C	A	ENST00000620911	ENSG00000188086	PRSS45P	TRUE	FALSE
chr3	46744642	C	G	ENST00000620911	ENSG00000188086	PRSS45P	TRUE	FALSE
chr3	46744642	C	T	ENST00000620911	ENSG00000188086	PRSS45P	TRUE	FALSE
chr3	46744647	G	A	ENST00000620911	ENSG00000188086	PRSS45P
chr3	46744651	G	T	ENST00000620911	ENSG00000188086	PRSS45P
chr3	46744672	C	T	ENST00000620911	ENSG00000188086	PRSS45P
chr3	46744673	C	T	ENST00000620911	ENSG00000188086	PRSS45P
chr3	46744698	C	A	ENST00000620911	ENSG00000188086	PRSS45P		FALSE
chr3	46744699	A	T	ENST00000620911	ENSG00000188086	PRSS45P		FALSE
chr3	46744710	C	A	ENST00000620911	ENSG00000188086	PRSS45P	FALSE	FALSE
chr3	46744716	C	A	ENST00000620911	ENSG00000188086	PRSS45P	FALSE	FALSE
chr3	46744734	C	A	ENST00000620911	ENSG00000188086	PRSS45P	FALSE	FALSE
chr3	46744735	C	T	ENST00000620911	ENSG00000188086	PRSS45P	FALSE	FALSE
chr3	46744736	C	T	ENST00000620911	ENSG00000188086	PRSS45P	FALSE	FALSE
chr3	46744741	C	T	ENST00000620911	ENSG00000188086	PRSS45P	FALSE	FALSE
chr3	46744742	C	T	ENST00000620911	ENSG00000188086	PRSS45P	FALSE	FALSE
chr3	46748623	A	C	ENST00000460241	ENSG00000206549		TRUE	FALSE
chr3	46748623	A	G	ENST00000460241	ENSG00000206549		TRUE	FALSE
chr3	46748623	A	T	ENST00000460241	ENSG00000206549		TRUE	FALSE
chr3	46748624	C	A	ENST00000460241	ENSG00000206549		TRUE	FALSE
chr3	46748624	C	G	ENST00000460241	ENSG00000206549		TRUE	FALSE
chr3	46748624	C	T	ENST00000460241	ENSG00000206549		TRUE	FALSE
chr3	46748652	C	A	ENST00000460241	ENSG00000206549		TRUE	FALSE
chr3	46748652	C	G	ENST00000460241	ENSG00000206549		TRUE	FALSE
chr3	46748652	C	T	ENST00000460241	ENSG00000206549		TRUE	FALSE
chr3	46748653	T	A	ENST00000460241	ENSG00000206549		TRUE	FALSE
chr3	46748653	T	C	ENST00000460241	ENSG00000206549		TRUE	FALSE
chr3	46748653	T	G	ENST00000460241	ENSG00000206549		TRUE	FALSE
chr3	46754486	A	C	ENST00000460241	ENSG00000206549		TRUE	FALSE
chr3	46754486	A	G	ENST00000460241	ENSG00000206549		TRUE	FALSE
chr3	46754486	A	T	ENST00000460241	ENSG00000206549		TRUE	FALSE
chr3	46754487	C	A	ENST00000460241	ENSG00000206549		TRUE	FALSE
chr3	46754487	C	G	ENST00000460241	ENSG00000206549		TRUE	FALSE
chr3	46754487	C	T	ENST00000460241	ENSG00000206549		TRUE	FALSE
chr3	46754649	C	A	ENST00000460241	ENSG00000206549		TRUE	FALSE
chr3	46754649	C	G	ENST00000460241	ENSG00000206549		TRUE	FALSE
chr3	46754649	C	T	ENST00000460241	ENSG00000206549		TRUE	FALSE
chr3	46754650	T	A	ENST00000460241	ENSG00000206549		TRUE	FALSE
chr3	46754650	T	C	ENST00000460241	ENSG00000206549		TRUE	FALSE
chr3	46754650	T	G	ENST00000460241	ENSG00000206549		TRUE	FALSE
chr3	46756040	A	C	ENST00000460241	ENSG00000206549		TRUE	FALSE
chr3	46756040	A	G	ENST00000460241	ENSG00000206549		FALSE	FALSE
chr3	46756040	A	T	ENST00000460241	ENSG00000206549		TRUE	FALSE
chr3	46756041	C	A	ENST00000460241	ENSG00000206549		TRUE	FALSE
chr3	46756041	C	G	ENST00000460241	ENSG00000206549		TRUE	FALSE
chr3	46756041	C	T	ENST00000460241	ENSG00000206549		TRUE	FALSE
chr3	46756630	C	A	ENST00000460241	ENSG00000206549		FALSE	FALSE
chr3	46756630	C	G	ENST00000460241	ENSG00000206549		FALSE	FALSE
chr3	46756630	C	T	ENST00000460241	ENSG00000206549		FALSE	FALSE
chr3	46756631	T	A	ENST00000460241	ENSG00000206549		FALSE	FALSE
chr3	46756631	T	C	ENST00000460241	ENSG00000206549		FALSE	FALSE
chr3	46756631	T	G	ENST00000460241	ENSG00000206549		FALSE	FALSE
chr3	46812220	A	C	ENST00000460241	ENSG00000206549		TRUE	FALSE
chr3	46812220	A	G	ENST00000460241	ENSG00000206549		FALSE	FALSE
chr3	46812220	A	T	ENST00000460241	ENSG00000206549		TRUE	FALSE
chr3	46812221	C	A	ENST00000460241	ENSG00000206549		TRUE	FALSE
chr3	46812221	C	G	ENST00000460241	ENSG00000206549		TRUE	FALSE
chr3	46812221	C	T	ENST00000460241	ENSG00000206549		TRUE	FALSE
chr3	46858102	C	A	ENST00000292327	ENSG00000160808	MYL3	FALSE	FALSE
chr3	46858102	C	G	ENST00000292327	ENSG00000160808	MYL3	FALSE	FALSE
chr3	46858102	C	T	ENST00000292327	ENSG00000160808	MYL3	FALSE	FALSE
chr3	46858103	T	A	ENST00000292327	ENSG00000160808	MYL3	FALSE	FALSE
chr3	46858103	T	C	ENST00000292327	ENSG00000160808	MYL3	FALSE	FALSE
chr3	46858103	T	G	ENST00000292327	ENSG00000160808	MYL3	FALSE	FALSE
chr3	46858229	A	C	ENST00000292327	ENSG00000160808	MYL3	TRUE	FALSE
chr3	46858229	A	G	ENST00000292327	ENSG00000160808	MYL3	TRUE	FALSE
chr3	46858229	A	T	ENST00000292327	ENSG00000160808	MYL3	TRUE	FALSE
chr3	46858230	C	A	ENST00000292327	ENSG00000160808	MYL3	TRUE	FALSE
chr3	46858230	C	G	ENST00000292327	ENSG00000160808	MYL3	TRUE	FALSE
chr3	46858230	C	T	ENST00000292327	ENSG00000160808	MYL3	TRUE	FALSE
chr3	46858264	T	A	ENST00000292327	ENSG00000160808	MYL3	FALSE	FALSE
chr3	46858273	C	A	ENST00000292327	ENSG00000160808	MYL3	TRUE	FALSE
chr3	46858273	C	G	ENST00000292327	ENSG00000160808	MYL3	TRUE	FALSE
chr3	46858273	C	T	ENST00000292327	ENSG00000160808	MYL3	TRUE	FALSE
chr3	46858274	T	A	ENST00000292327	ENSG00000160808	MYL3	TRUE	FALSE
chr3	46858274	T	C	ENST00000292327	ENSG00000160808	MYL3	TRUE	FALSE
chr3	46858274	T	G	ENST00000292327	ENSG00000160808	MYL3	TRUE	FALSE
chr3	46858382	A	C	ENST00000292327	ENSG00000160808	MYL3	TRUE	FALSE
chr3	46858382	A	G	ENST00000292327	ENSG00000160808	MYL3	TRUE	FALSE
chr3	46858382	A	T	ENST00000292327	ENSG00000160808	MYL3	TRUE	FALSE
chr3	46858383	C	A	ENST00000292327	ENSG00000160808	MYL3	TRUE	FALSE
chr3	46858383	C	G	ENST00000292327	ENSG00000160808	MYL3	TRUE	FALSE
chr3	46858383	C	T	ENST00000292327	ENSG00000160808	MYL3	TRUE	FALSE
chr3	46858387	C	A	ENST00000292327	ENSG00000160808	MYL3	FALSE	FALSE
chr3	46858388	A	C	ENST00000292327	ENSG00000160808	MYL3	FALSE	FALSE
chr3	46858388	A	T	ENST00000292327	ENSG00000160808	MYL3	FALSE	FALSE
chr3	46858397	G	T	ENST00000292327	ENSG00000160808	MYL3	FALSE	FALSE
chr3	46858414	C	A	ENST00000292327	ENSG00000160808	MYL3	FALSE	FALSE
chr3	46858417	G	A	ENST00000292327	ENSG00000160808	MYL3	FALSE	FALSE
chr3	46858428	A	T	ENST00000292327	ENSG00000160808	MYL3	FALSE	FALSE
chr3	46858432	T	A	ENST00000292327	ENSG00000160808	MYL3	FALSE	FALSE
chr3	46858435	C	A	ENST00000292327	ENSG00000160808	MYL3	TRUE	TRUE
chr3	46858441	C	A	ENST00000292327	ENSG00000160808	MYL3	TRUE	TRUE
chr3	46858447	C	A	ENST00000292327	ENSG00000160808	MYL3	TRUE	TRUE
chr3	46858459	C	A	ENST00000292327	ENSG00000160808	MYL3	TRUE	TRUE
chr3	46858462	C	A	ENST00000292327	ENSG00000160808	MYL3	TRUE	FALSE
chr3	46858462	C	G	ENST00000292327	ENSG00000160808	MYL3	TRUE	FALSE
chr3	46858462	C	T	ENST00000292327	ENSG00000160808	MYL3	TRUE	FALSE
chr3	46858463	T	A	ENST00000292327	ENSG00000160808	MYL3	TRUE	FALSE
chr3	46858463	T	C	ENST00000292327	ENSG00000160808	MYL3	TRUE	FALSE
chr3	46858463	T	G	ENST00000292327	ENSG00000160808	MYL3	TRUE	FALSE
chr3	46859473	A	C	ENST00000292327	ENSG00000160808	MYL3	TRUE	FALSE
chr3	46859473	A	G	ENST00000292327	ENSG00000160808	MYL3	TRUE	FALSE
chr3	46859473	A	T	ENST00000292327	ENSG00000160808	MYL3	TRUE	FALSE
chr3	46859474	C	A	ENST00000292327	ENSG00000160808	MYL3	TRUE	FALSE
chr3	46859474	C	G	ENST00000292327	ENSG00000160808	MYL3	TRUE	FALSE
chr3	46859474	C	T	ENST00000292327	ENSG00000160808	MYL3	TRUE	FALSE
chr3	46859502	C	A	ENST00000292327	ENSG00000160808	MYL3	TRUE	TRUE
chr3	46859529	C	A	ENST00000292327	ENSG00000160808	MYL3	TRUE	TRUE
chr3	46859532	T	A	ENST00000292327	ENSG00000160808	MYL3	TRUE	TRUE
chr3	46859553	C	A	ENST00000292327	ENSG00000160808	MYL3	TRUE	TRUE
chr3	46859565	C	A	ENST00000292327	ENSG00000160808	MYL3	TRUE	TRUE
chr3	46859566	A	C	ENST00000292327	ENSG00000160808	MYL3	TRUE	TRUE
chr3	46859566	A	T	ENST00000292327	ENSG00000160808	MYL3	TRUE	TRUE
chr3	46859583	T	A	ENST00000292327	ENSG00000160808	MYL3	TRUE	TRUE
chr3	46859589	T	A	ENST00000292327	ENSG00000160808	MYL3	TRUE	TRUE
chr3	46859601	G	A	ENST00000292327	ENSG00000160808	MYL3	TRUE	TRUE
chr3	46859622	C	A	ENST00000292327	ENSG00000160808	MYL3	TRUE	TRUE
chr3	46859637	T	A	ENST00000292327	ENSG00000160808	MYL3	TRUE	TRUE
chr3	46859649	C	A	ENST00000292327	ENSG00000160808	MYL3	TRUE	FALSE
chr3	46859649	C	G	ENST00000292327	ENSG00000160808	MYL3	TRUE	FALSE
chr3	46859649	C	T	ENST00000292327	ENSG00000160808	MYL3	TRUE	FALSE
chr3	46859650	T	A	ENST00000292327	ENSG00000160808	MYL3	TRUE	FALSE
chr3	46859650	T	C	ENST00000292327	ENSG00000160808	MYL3	TRUE	FALSE
chr3	46859650	T	G	ENST00000292327	ENSG00000160808	MYL3	TRUE	FALSE
chr3	46860674	A	C	ENST00000292327	ENSG00000160808	MYL3	TRUE	FALSE
chr3	46860674	A	G	ENST00000292327	ENSG00000160808	MYL3	TRUE	FALSE
chr3	46860674	A	T	ENST00000292327	ENSG00000160808	MYL3	TRUE	FALSE
chr3	46860675	C	A	ENST00000292327	ENSG00000160808	MYL3	TRUE	FALSE
chr3	46860675	C	G	ENST00000292327	ENSG00000160808	MYL3	TRUE	FALSE
chr3	46860675	C	T	ENST00000292327	ENSG00000160808	MYL3	TRUE	FALSE
chr3	46860676	C	A	ENST00000292327	ENSG00000160808	MYL3	TRUE	TRUE
chr3	46860679	C	A	ENST00000292327	ENSG00000160808	MYL3	TRUE	TRUE
chr3	46860682	G	A	ENST00000292327	ENSG00000160808	MYL3	TRUE	TRUE
chr3	46860685	T	A	ENST00000292327	ENSG00000160808	MYL3	TRUE	TRUE
chr3	46860691	T	A	ENST00000292327	ENSG00000160808	MYL3	TRUE	TRUE
chr3	46860712	C	A	ENST00000292327	ENSG00000160808	MYL3	TRUE	TRUE
chr3	46860718	G	A	ENST00000292327	ENSG00000160808	MYL3	TRUE	TRUE
chr3	46860730	G	A	ENST00000292327	ENSG00000160808	MYL3	TRUE	TRUE
chr3	46860755	A	T	ENST00000292327	ENSG00000160808	MYL3	TRUE	TRUE
chr3	46860760	G	A	ENST00000292327	ENSG00000160808	MYL3	TRUE	TRUE
chr3	46860764	G	C	ENST00000292327	ENSG00000160808	MYL3	TRUE	TRUE
chr3	46860764	G	T	ENST00000292327	ENSG00000160808	MYL3	TRUE	TRUE
chr3	46860775	T	A	ENST00000292327	ENSG00000160808	MYL3	TRUE	TRUE
chr3	46860781	C	A	ENST00000292327	ENSG00000160808	MYL3	TRUE	TRUE
chr3	46860782	A	T	ENST00000292327	ENSG00000160808	MYL3	TRUE	TRUE
chr3	46860787	T	A	ENST00000292327	ENSG00000160808	MYL3	TRUE	TRUE
chr3	46860817	C	A	ENST00000292327	ENSG00000160808	MYL3	TRUE	TRUE
chr3	46860820	T	A	ENST00000292327	ENSG00000160808	MYL3	TRUE	TRUE
chr3	46860826	C	A	ENST00000292327	ENSG00000160808	MYL3	TRUE	FALSE
chr3	46860826	C	G	ENST00000292327	ENSG00000160808	MYL3	TRUE	FALSE
chr3	46860826	C	T	ENST00000292327	ENSG00000160808	MYL3	TRUE	FALSE
chr3	46860827	T	A	ENST00000292327	ENSG00000160808	MYL3	TRUE	FALSE
chr3	46860827	T	C	ENST00000292327	ENSG00000160808	MYL3	TRUE	FALSE
chr3	46860827	T	G	ENST00000292327	ENSG00000160808	MYL3	TRUE	FALSE
chr3	46860958	A	C	ENST00000292327	ENSG00000160808	MYL3	TRUE	FALSE
chr3	46860958	A	G	ENST00000292327	ENSG00000160808	MYL3	FALSE	FALSE
chr3	46860958	A	T	ENST00000292327	ENSG00000160808	MYL3	TRUE	FALSE
chr3	46860959	C	A	ENST00000292327	ENSG00000160808	MYL3	TRUE	FALSE
chr3	46860959	C	G	ENST00000292327	ENSG00000160808	MYL3	TRUE	FALSE
chr3	46860959	C	T	ENST00000292327	ENSG00000160808	MYL3	TRUE	FALSE
chr3	46860960	C	A	ENST00000292327	ENSG00000160808	MYL3	TRUE	TRUE
chr3	46860963	C	A	ENST00000292327	ENSG00000160808	MYL3	TRUE	TRUE
chr3	46860969	G	A	ENST00000292327	ENSG00000160808	MYL3	TRUE	TRUE
chr3	46860972	C	A	ENST00000292327	ENSG00000160808	MYL3	TRUE	TRUE
chr3	46860984	C	A	ENST00000292327	ENSG00000160808	MYL3	TRUE	TRUE
chr3	46860988	C	A	ENST00000292327	ENSG00000160808	MYL3	FALSE	FALSE
chr3	46860988	C	G	ENST00000292327	ENSG00000160808	MYL3	FALSE	FALSE
chr3	46860988	C	T	ENST00000292327	ENSG00000160808	MYL3	FALSE	FALSE
chr3	46860989	T	A	ENST00000292327	ENSG00000160808	MYL3	FALSE	FALSE
chr3	46860989	T	C	ENST00000292327	ENSG00000160808	MYL3	FALSE	FALSE
chr3	46860989	T	G	ENST00000292327	ENSG00000160808	MYL3	FALSE	FALSE
chr3	46863260	A	C	ENST00000292327	ENSG00000160808	MYL3	TRUE	FALSE
chr3	46863260	A	G	ENST00000292327	ENSG00000160808	MYL3	TRUE	FALSE
chr3	46863260	A	T	ENST00000292327	ENSG00000160808	MYL3	TRUE	FALSE
chr3	46863261	C	A	ENST00000292327	ENSG00000160808	MYL3	TRUE	FALSE
chr3	46863261	C	G	ENST00000292327	ENSG00000160808	MYL3	TRUE	FALSE
chr3	46863261	C	T	ENST00000292327	ENSG00000160808	MYL3	TRUE	FALSE
chr3	46863264	T	A	ENST00000292327	ENSG00000160808	MYL3	TRUE	TRUE
chr3	46863270	T	A	ENST00000292327	ENSG00000160808	MYL3	TRUE	TRUE
chr3	46863285	C	A	ENST00000292327	ENSG00000160808	MYL3	TRUE	TRUE
chr3	46863291	C	A	ENST00000292327	ENSG00000160808	MYL3	TRUE	TRUE
chr3	46863294	T	A	ENST00000292327	ENSG00000160808	MYL3	TRUE	TRUE
chr3	46863303	C	A	ENST00000292327	ENSG00000160808	MYL3	TRUE	TRUE
chr3	46863309	C	A	ENST00000292327	ENSG00000160808	MYL3	TRUE	TRUE
chr3	46863339	T	A	ENST00000292327	ENSG00000160808	MYL3	TRUE	FALSE
chr3	46863351	T	A	ENST00000292327	ENSG00000160808	MYL3	FALSE	FALSE
chr3	46863363	T	A	ENST00000292327	ENSG00000160808	MYL3	FALSE	FALSE
chr3	46863366	T	A	ENST00000292327	ENSG00000160808	MYL3	FALSE	FALSE
chr3	46863372	C	A	ENST00000292327	ENSG00000160808	MYL3	FALSE	FALSE
chr3	46863378	T	A	ENST00000292327	ENSG00000160808	MYL3	FALSE	FALSE
chr3	46863381	T	A	ENST00000292327	ENSG00000160808	MYL3	FALSE	FALSE
chr3	46877844	G	A	ENST00000449590	ENSG00000160801	PTH1R	TRUE	FALSE
chr3	46877844	G	C	ENST00000449590	ENSG00000160801	PTH1R	TRUE	FALSE
chr3	46877844	G	T	ENST00000449590	ENSG00000160801	PTH1R	TRUE	FALSE
chr3	46877845	T	A	ENST00000449590	ENSG00000160801	PTH1R	TRUE	FALSE
chr3	46877845	T	C	ENST00000449590	ENSG00000160801	PTH1R	TRUE	FALSE
chr3	46877845	T	G	ENST00000449590	ENSG00000160801	PTH1R	TRUE	FALSE
chr3	46881060	A	C	ENST00000449590	ENSG00000160801	PTH1R	FALSE	FALSE
chr3	46881060	A	G	ENST00000449590	ENSG00000160801	PTH1R	FALSE	FALSE
