## Supplementary Dataset 1 for "Integrating 730,947 exome sequences with clinical literature improves gene discovery": 349081_file02 (part 84 of 429)

chrom	pos	ref	alt	transcript_id	gene_id	gene_symbol	relaxed	strict
chr3	46881060	A	T	ENST00000449590	ENSG00000160801	PTH1R	FALSE	FALSE
chr3	46881061	G	A	ENST00000449590	ENSG00000160801	PTH1R	FALSE	FALSE
chr3	46881061	G	C	ENST00000449590	ENSG00000160801	PTH1R	FALSE	FALSE
chr3	46881061	G	T	ENST00000449590	ENSG00000160801	PTH1R	FALSE	FALSE
chr3	46881119	G	A	ENST00000449590	ENSG00000160801	PTH1R	FALSE	FALSE
chr3	46881119	G	C	ENST00000449590	ENSG00000160801	PTH1R	FALSE	FALSE
chr3	46881119	G	T	ENST00000449590	ENSG00000160801	PTH1R	FALSE	FALSE
chr3	46881120	T	A	ENST00000449590	ENSG00000160801	PTH1R	FALSE	FALSE
chr3	46881120	T	C	ENST00000449590	ENSG00000160801	PTH1R	FALSE	FALSE
chr3	46881120	T	G	ENST00000449590	ENSG00000160801	PTH1R	FALSE	FALSE
chr3	46883510	A	C	ENST00000449590	ENSG00000160801	PTH1R	FALSE	FALSE
chr3	46883510	A	G	ENST00000449590	ENSG00000160801	PTH1R	FALSE	FALSE
chr3	46883510	A	T	ENST00000449590	ENSG00000160801	PTH1R	FALSE	FALSE
chr3	46883511	G	A	ENST00000449590	ENSG00000160801	PTH1R	FALSE	FALSE
chr3	46883511	G	C	ENST00000449590	ENSG00000160801	PTH1R	FALSE	FALSE
chr3	46883511	G	T	ENST00000449590	ENSG00000160801	PTH1R	FALSE	FALSE
chr3	46883604	C	A	ENST00000449590	ENSG00000160801	PTH1R	FALSE	FALSE
chr3	46883607	C	A	ENST00000449590	ENSG00000160801	PTH1R	FALSE	FALSE
chr3	46883628	C	A	ENST00000449590	ENSG00000160801	PTH1R	TRUE	FALSE
chr3	46883628	C	G	ENST00000449590	ENSG00000160801	PTH1R	TRUE	FALSE
chr3	46883635	G	A	ENST00000449590	ENSG00000160801	PTH1R	TRUE	FALSE
chr3	46883635	G	C	ENST00000449590	ENSG00000160801	PTH1R	TRUE	FALSE
chr3	46883635	G	T	ENST00000449590	ENSG00000160801	PTH1R	TRUE	FALSE
chr3	46883636	T	A	ENST00000449590	ENSG00000160801	PTH1R	TRUE	FALSE
chr3	46883636	T	C	ENST00000449590	ENSG00000160801	PTH1R	TRUE	FALSE
chr3	46883636	T	G	ENST00000449590	ENSG00000160801	PTH1R	TRUE	FALSE
chr3	46893905	A	C	ENST00000449590	ENSG00000160801	PTH1R	TRUE	FALSE
chr3	46893905	A	G	ENST00000449590	ENSG00000160801	PTH1R	TRUE	FALSE
chr3	46893905	A	T	ENST00000449590	ENSG00000160801	PTH1R	TRUE	FALSE
chr3	46893906	G	A	ENST00000449590	ENSG00000160801	PTH1R	TRUE	FALSE
chr3	46893906	G	C	ENST00000449590	ENSG00000160801	PTH1R	TRUE	FALSE
chr3	46893906	G	T	ENST00000449590	ENSG00000160801	PTH1R	TRUE	FALSE
chr3	46893931	A	T	ENST00000449590	ENSG00000160801	PTH1R	TRUE	TRUE
chr3	46893934	G	T	ENST00000449590	ENSG00000160801	PTH1R	TRUE	TRUE
chr3	46893937	G	T	ENST00000449590	ENSG00000160801	PTH1R	TRUE	TRUE
chr3	46893940	C	T	ENST00000449590	ENSG00000160801	PTH1R	TRUE	TRUE
chr3	46893964	C	T	ENST00000449590	ENSG00000160801	PTH1R	TRUE	TRUE
chr3	46893970	C	T	ENST00000449590	ENSG00000160801	PTH1R	TRUE	TRUE
chr3	46893975	C	A	ENST00000449590	ENSG00000160801	PTH1R	TRUE	TRUE
chr3	46893976	G	T	ENST00000449590	ENSG00000160801	PTH1R	TRUE	TRUE
chr3	46893979	A	T	ENST00000449590	ENSG00000160801	PTH1R	TRUE	TRUE
chr3	46893988	A	T	ENST00000449590	ENSG00000160801	PTH1R	TRUE	TRUE
chr3	46893991	G	T	ENST00000449590	ENSG00000160801	PTH1R	TRUE	TRUE
chr3	46894000	C	T	ENST00000449590	ENSG00000160801	PTH1R	TRUE	TRUE
chr3	46894010	G	A	ENST00000449590	ENSG00000160801	PTH1R	TRUE	FALSE
chr3	46894010	G	C	ENST00000449590	ENSG00000160801	PTH1R	TRUE	FALSE
chr3	46894010	G	T	ENST00000449590	ENSG00000160801	PTH1R	TRUE	FALSE
chr3	46894011	T	A	ENST00000449590	ENSG00000160801	PTH1R	TRUE	FALSE
chr3	46894011	T	C	ENST00000449590	ENSG00000160801	PTH1R	TRUE	FALSE
chr3	46894011	T	G	ENST00000449590	ENSG00000160801	PTH1R	TRUE	FALSE
chr3	46895733	A	C	ENST00000449590	ENSG00000160801	PTH1R	TRUE	FALSE
chr3	46895733	A	G	ENST00000449590	ENSG00000160801	PTH1R	TRUE	FALSE
chr3	46895733	A	T	ENST00000449590	ENSG00000160801	PTH1R	TRUE	FALSE
chr3	46895734	G	A	ENST00000449590	ENSG00000160801	PTH1R	TRUE	FALSE
chr3	46895734	G	C	ENST00000449590	ENSG00000160801	PTH1R	TRUE	FALSE
chr3	46895734	G	T	ENST00000449590	ENSG00000160801	PTH1R	TRUE	FALSE
chr3	46895746	G	T	ENST00000449590	ENSG00000160801	PTH1R	TRUE	TRUE
chr3	46895750	C	A	ENST00000449590	ENSG00000160801	PTH1R	TRUE	TRUE
chr3	46895750	C	G	ENST00000449590	ENSG00000160801	PTH1R	TRUE	TRUE
chr3	46895755	A	T	ENST00000449590	ENSG00000160801	PTH1R	TRUE	TRUE
chr3	46895758	G	T	ENST00000449590	ENSG00000160801	PTH1R	TRUE	TRUE
chr3	46895762	G	A	ENST00000449590	ENSG00000160801	PTH1R	TRUE	TRUE
chr3	46895763	G	A	ENST00000449590	ENSG00000160801	PTH1R	TRUE	TRUE
chr3	46895780	C	A	ENST00000449590	ENSG00000160801	PTH1R	TRUE	TRUE
chr3	46895780	C	G	ENST00000449590	ENSG00000160801	PTH1R	TRUE	TRUE
chr3	46895785	A	T	ENST00000449590	ENSG00000160801	PTH1R	TRUE	TRUE
chr3	46895794	A	T	ENST00000449590	ENSG00000160801	PTH1R	TRUE	TRUE
chr3	46895800	A	T	ENST00000449590	ENSG00000160801	PTH1R	TRUE	TRUE
chr3	46895812	A	T	ENST00000449590	ENSG00000160801	PTH1R	TRUE	TRUE
chr3	46895820	C	A	ENST00000449590	ENSG00000160801	PTH1R	TRUE	TRUE
chr3	46895820	C	G	ENST00000449590	ENSG00000160801	PTH1R	TRUE	TRUE
chr3	46895824	G	T	ENST00000449590	ENSG00000160801	PTH1R	TRUE	TRUE
chr3	46895830	G	T	ENST00000449590	ENSG00000160801	PTH1R	TRUE	TRUE
chr3	46895833	G	T	ENST00000449590	ENSG00000160801	PTH1R	TRUE	TRUE
chr3	46895839	A	T	ENST00000449590	ENSG00000160801	PTH1R	TRUE	TRUE
chr3	46895842	G	T	ENST00000449590	ENSG00000160801	PTH1R	TRUE	TRUE
chr3	46895865	C	A	ENST00000449590	ENSG00000160801	PTH1R	TRUE	TRUE
chr3	46895865	C	G	ENST00000449590	ENSG00000160801	PTH1R	TRUE	TRUE
chr3	46895866	C	T	ENST00000449590	ENSG00000160801	PTH1R	TRUE	TRUE
chr3	46895870	G	A	ENST00000449590	ENSG00000160801	PTH1R	TRUE	FALSE
chr3	46895870	G	C	ENST00000449590	ENSG00000160801	PTH1R	TRUE	FALSE
chr3	46895870	G	T	ENST00000449590	ENSG00000160801	PTH1R	TRUE	FALSE
chr3	46895871	T	A	ENST00000449590	ENSG00000160801	PTH1R	TRUE	FALSE
chr3	46895871	T	C	ENST00000449590	ENSG00000160801	PTH1R	TRUE	FALSE
chr3	46895871	T	G	ENST00000449590	ENSG00000160801	PTH1R	TRUE	FALSE
chr3	46897853	A	C	ENST00000449590	ENSG00000160801	PTH1R	TRUE	FALSE
chr3	46897853	A	G	ENST00000449590	ENSG00000160801	PTH1R	TRUE	FALSE
chr3	46897853	A	T	ENST00000449590	ENSG00000160801	PTH1R	TRUE	FALSE
chr3	46897854	G	A	ENST00000449590	ENSG00000160801	PTH1R	TRUE	FALSE
chr3	46897854	G	C	ENST00000449590	ENSG00000160801	PTH1R	TRUE	FALSE
chr3	46897854	G	T	ENST00000449590	ENSG00000160801	PTH1R	TRUE	FALSE
chr3	46897865	T	A	ENST00000449590	ENSG00000160801	PTH1R	TRUE	TRUE
chr3	46897872	G	T	ENST00000449590	ENSG00000160801	PTH1R	TRUE	TRUE
chr3	46897876	G	A	ENST00000449590	ENSG00000160801	PTH1R	TRUE	TRUE
chr3	46897877	G	A	ENST00000449590	ENSG00000160801	PTH1R	TRUE	TRUE
chr3	46897892	C	A	ENST00000449590	ENSG00000160801	PTH1R	TRUE	TRUE
chr3	46897894	G	A	ENST00000449590	ENSG00000160801	PTH1R	TRUE	TRUE
chr3	46897895	G	A	ENST00000449590	ENSG00000160801	PTH1R	TRUE	TRUE
chr3	46897914	G	T	ENST00000449590	ENSG00000160801	PTH1R	TRUE	TRUE
chr3	46897934	T	A	ENST00000449590	ENSG00000160801	PTH1R	TRUE	TRUE
chr3	46897943	C	A	ENST00000449590	ENSG00000160801	PTH1R	TRUE	TRUE
chr3	46897943	C	G	ENST00000449590	ENSG00000160801	PTH1R	TRUE	TRUE
chr3	46897949	T	A	ENST00000449590	ENSG00000160801	PTH1R	TRUE	TRUE
chr3	46897949	T	G	ENST00000449590	ENSG00000160801	PTH1R	TRUE	TRUE
chr3	46897962	A	T	ENST00000449590	ENSG00000160801	PTH1R	TRUE	TRUE
chr3	46897966	G	A	ENST00000449590	ENSG00000160801	PTH1R	TRUE	FALSE
chr3	46897966	G	C	ENST00000449590	ENSG00000160801	PTH1R	TRUE	FALSE
chr3	46897966	G	T	ENST00000449590	ENSG00000160801	PTH1R	TRUE	FALSE
chr3	46897967	T	A	ENST00000449590	ENSG00000160801	PTH1R	TRUE	FALSE
chr3	46897967	T	C	ENST00000449590	ENSG00000160801	PTH1R	TRUE	FALSE
chr3	46897967	T	G	ENST00000449590	ENSG00000160801	PTH1R	TRUE	FALSE
chr3	46898072	A	C	ENST00000449590	ENSG00000160801	PTH1R	TRUE	FALSE
chr3	46898072	A	G	ENST00000449590	ENSG00000160801	PTH1R	TRUE	FALSE
chr3	46898072	A	T	ENST00000449590	ENSG00000160801	PTH1R	TRUE	FALSE
chr3	46898073	G	A	ENST00000449590	ENSG00000160801	PTH1R	TRUE	FALSE
chr3	46898073	G	C	ENST00000449590	ENSG00000160801	PTH1R	TRUE	FALSE
chr3	46898073	G	T	ENST00000449590	ENSG00000160801	PTH1R	TRUE	FALSE
chr3	46898084	C	A	ENST00000449590	ENSG00000160801	PTH1R	TRUE	TRUE
chr3	46898084	C	G	ENST00000449590	ENSG00000160801	PTH1R	TRUE	TRUE
chr3	46898085	C	T	ENST00000449590	ENSG00000160801	PTH1R	TRUE	TRUE
chr3	46898093	T	A	ENST00000449590	ENSG00000160801	PTH1R	TRUE	TRUE
chr3	46898110	G	A	ENST00000449590	ENSG00000160801	PTH1R	TRUE	TRUE
chr3	46898111	G	A	ENST00000449590	ENSG00000160801	PTH1R	TRUE	TRUE
chr3	46898112	G	T	ENST00000449590	ENSG00000160801	PTH1R	TRUE	TRUE
chr3	46898140	G	A	ENST00000449590	ENSG00000160801	PTH1R	TRUE	TRUE
chr3	46898141	G	A	ENST00000449590	ENSG00000160801	PTH1R	TRUE	TRUE
chr3	46898150	C	A	ENST00000449590	ENSG00000160801	PTH1R	TRUE	TRUE
chr3	46898150	C	G	ENST00000449590	ENSG00000160801	PTH1R	TRUE	TRUE
chr3	46898154	G	T	ENST00000449590	ENSG00000160801	PTH1R	TRUE	TRUE
chr3	46898159	T	A	ENST00000449590	ENSG00000160801	PTH1R	TRUE	TRUE
chr3	46898163	A	T	ENST00000449590	ENSG00000160801	PTH1R	TRUE	TRUE
chr3	46898178	G	T	ENST00000449590	ENSG00000160801	PTH1R	TRUE	TRUE
chr3	46898187	G	T	ENST00000449590	ENSG00000160801	PTH1R	TRUE	TRUE
chr3	46898193	G	A	ENST00000449590	ENSG00000160801	PTH1R	TRUE	FALSE
chr3	46898193	G	C	ENST00000449590	ENSG00000160801	PTH1R	TRUE	FALSE
chr3	46898193	G	T	ENST00000449590	ENSG00000160801	PTH1R	TRUE	FALSE
chr3	46898194	T	A	ENST00000449590	ENSG00000160801	PTH1R	TRUE	FALSE
chr3	46898194	T	C	ENST00000449590	ENSG00000160801	PTH1R	TRUE	FALSE
chr3	46898194	T	G	ENST00000449590	ENSG00000160801	PTH1R	TRUE	FALSE
chr3	46898376	A	C	ENST00000449590	ENSG00000160801	PTH1R	TRUE	FALSE
chr3	46898376	A	G	ENST00000449590	ENSG00000160801	PTH1R	TRUE	FALSE
chr3	46898376	A	T	ENST00000449590	ENSG00000160801	PTH1R	TRUE	FALSE
chr3	46898377	G	A	ENST00000449590	ENSG00000160801	PTH1R	TRUE	FALSE
chr3	46898377	G	C	ENST00000449590	ENSG00000160801	PTH1R	TRUE	FALSE
chr3	46898377	G	T	ENST00000449590	ENSG00000160801	PTH1R	TRUE	FALSE
chr3	46898378	G	T	ENST00000449590	ENSG00000160801	PTH1R	TRUE	TRUE
chr3	46898407	C	A	ENST00000449590	ENSG00000160801	PTH1R	TRUE	TRUE
chr3	46898407	C	G	ENST00000449590	ENSG00000160801	PTH1R	TRUE	TRUE
chr3	46898419	C	A	ENST00000449590	ENSG00000160801	PTH1R	TRUE	TRUE
chr3	46898419	C	G	ENST00000449590	ENSG00000160801	PTH1R	TRUE	TRUE
chr3	46898467	C	A	ENST00000449590	ENSG00000160801	PTH1R	TRUE	TRUE
chr3	46898467	C	G	ENST00000449590	ENSG00000160801	PTH1R	TRUE	TRUE
chr3	46898473	G	A	ENST00000449590	ENSG00000160801	PTH1R	TRUE	FALSE
chr3	46898473	G	C	ENST00000449590	ENSG00000160801	PTH1R	TRUE	FALSE
chr3	46898473	G	T	ENST00000449590	ENSG00000160801	PTH1R	TRUE	FALSE
chr3	46898474	T	A	ENST00000449590	ENSG00000160801	PTH1R	TRUE	FALSE
chr3	46898474	T	C	ENST00000449590	ENSG00000160801	PTH1R	TRUE	FALSE
chr3	46898474	T	G	ENST00000449590	ENSG00000160801	PTH1R	TRUE	FALSE
chr3	46898660	A	C	ENST00000449590	ENSG00000160801	PTH1R	TRUE	FALSE
chr3	46898660	A	G	ENST00000449590	ENSG00000160801	PTH1R	TRUE	FALSE
chr3	46898660	A	T	ENST00000449590	ENSG00000160801	PTH1R	TRUE	FALSE
chr3	46898661	G	A	ENST00000449590	ENSG00000160801	PTH1R	TRUE	FALSE
chr3	46898661	G	C	ENST00000449590	ENSG00000160801	PTH1R	TRUE	FALSE
chr3	46898661	G	T	ENST00000449590	ENSG00000160801	PTH1R	TRUE	FALSE
chr3	46898674	C	A	ENST00000449590	ENSG00000160801	PTH1R	TRUE	TRUE
chr3	46898686	C	A	ENST00000449590	ENSG00000160801	PTH1R	TRUE	TRUE
chr3	46898686	C	G	ENST00000449590	ENSG00000160801	PTH1R	TRUE	TRUE
chr3	46898741	A	T	ENST00000449590	ENSG00000160801	PTH1R	TRUE	TRUE
chr3	46898758	C	A	ENST00000449590	ENSG00000160801	PTH1R	TRUE	TRUE
chr3	46898758	C	G	ENST00000449590	ENSG00000160801	PTH1R	TRUE	TRUE
chr3	46898777	G	T	ENST00000449590	ENSG00000160801	PTH1R	TRUE	TRUE
chr3	46898783	G	T	ENST00000449590	ENSG00000160801	PTH1R	TRUE	TRUE
chr3	46898795	G	T	ENST00000449590	ENSG00000160801	PTH1R	TRUE	TRUE
chr3	46898798	G	T	ENST00000449590	ENSG00000160801	PTH1R	TRUE	TRUE
chr3	46898801	G	T	ENST00000449590	ENSG00000160801	PTH1R	TRUE	TRUE
chr3	46898819	C	T	ENST00000449590	ENSG00000160801	PTH1R	TRUE	TRUE
chr3	46898857	C	A	ENST00000449590	ENSG00000160801	PTH1R	TRUE	TRUE
chr3	46898857	C	G	ENST00000449590	ENSG00000160801	PTH1R	TRUE	TRUE
chr3	46898858	G	A	ENST00000449590	ENSG00000160801	PTH1R	TRUE	FALSE
chr3	46898858	G	C	ENST00000449590	ENSG00000160801	PTH1R	TRUE	FALSE
chr3	46898858	G	T	ENST00000449590	ENSG00000160801	PTH1R	TRUE	FALSE
chr3	46898859	T	A	ENST00000449590	ENSG00000160801	PTH1R	TRUE	FALSE
chr3	46898859	T	C	ENST00000449590	ENSG00000160801	PTH1R	TRUE	FALSE
chr3	46898859	T	G	ENST00000449590	ENSG00000160801	PTH1R	TRUE	FALSE
chr3	46899301	A	C	ENST00000449590	ENSG00000160801	PTH1R	TRUE	FALSE
chr3	46899301	A	G	ENST00000449590	ENSG00000160801	PTH1R	TRUE	FALSE
chr3	46899301	A	T	ENST00000449590	ENSG00000160801	PTH1R	TRUE	FALSE
chr3	46899302	G	A	ENST00000449590	ENSG00000160801	PTH1R	TRUE	FALSE
chr3	46899302	G	C	ENST00000449590	ENSG00000160801	PTH1R	TRUE	FALSE
chr3	46899302	G	T	ENST00000449590	ENSG00000160801	PTH1R	TRUE	FALSE
chr3	46899311	C	A	ENST00000449590	ENSG00000160801	PTH1R	TRUE	TRUE
chr3	46899338	C	A	ENST00000449590	ENSG00000160801	PTH1R	TRUE	TRUE
chr3	46899338	C	G	ENST00000449590	ENSG00000160801	PTH1R	TRUE	TRUE
chr3	46899356	C	A	ENST00000449590	ENSG00000160801	PTH1R	TRUE	TRUE
chr3	46899356	C	G	ENST00000449590	ENSG00000160801	PTH1R	TRUE	TRUE
chr3	46899359	C	A	ENST00000449590	ENSG00000160801	PTH1R	TRUE	TRUE
chr3	46899359	C	G	ENST00000449590	ENSG00000160801	PTH1R	TRUE	TRUE
chr3	46899361	G	A	ENST00000449590	ENSG00000160801	PTH1R	TRUE	TRUE
chr3	46899362	G	A	ENST00000449590	ENSG00000160801	PTH1R	TRUE	TRUE
chr3	46899372	G	T	ENST00000449590	ENSG00000160801	PTH1R	TRUE	TRUE
chr3	46899383	C	A	ENST00000449590	ENSG00000160801	PTH1R	TRUE	TRUE
chr3	46899383	C	G	ENST00000449590	ENSG00000160801	PTH1R	TRUE	TRUE
chr3	46899415	C	A	ENST00000449590	ENSG00000160801	PTH1R	TRUE	TRUE
chr3	46899415	C	G	ENST00000449590	ENSG00000160801	PTH1R	TRUE	TRUE
chr3	46899417	G	T	ENST00000449590	ENSG00000160801	PTH1R	TRUE	TRUE
chr3	46899420	A	T	ENST00000449590	ENSG00000160801	PTH1R	TRUE	TRUE
chr3	46899423	A	T	ENST00000449590	ENSG00000160801	PTH1R	TRUE	TRUE
chr3	46899428	C	A	ENST00000449590	ENSG00000160801	PTH1R	TRUE	TRUE
chr3	46899428	C	G	ENST00000449590	ENSG00000160801	PTH1R	TRUE	TRUE
chr3	46899433	G	A	ENST00000449590	ENSG00000160801	PTH1R	TRUE	TRUE
chr3	46899434	G	A	ENST00000449590	ENSG00000160801	PTH1R	TRUE	TRUE
chr3	46899454	G	A	ENST00000449590	ENSG00000160801	PTH1R	TRUE	TRUE
chr3	46899455	G	A	ENST00000449590	ENSG00000160801	PTH1R	TRUE	TRUE
chr3	46899457	G	A	ENST00000449590	ENSG00000160801	PTH1R	TRUE	FALSE
chr3	46899457	G	C	ENST00000449590	ENSG00000160801	PTH1R	TRUE	FALSE
chr3	46899457	G	T	ENST00000449590	ENSG00000160801	PTH1R	TRUE	FALSE
chr3	46899458	T	A	ENST00000449590	ENSG00000160801	PTH1R	TRUE	FALSE
chr3	46899458	T	C	ENST00000449590	ENSG00000160801	PTH1R	TRUE	FALSE
chr3	46899458	T	G	ENST00000449590	ENSG00000160801	PTH1R	TRUE	FALSE
chr3	46901023	A	C	ENST00000449590	ENSG00000160801	PTH1R	TRUE	FALSE
chr3	46901023	A	G	ENST00000449590	ENSG00000160801	PTH1R	TRUE	FALSE
chr3	46901023	A	T	ENST00000449590	ENSG00000160801	PTH1R	TRUE	FALSE
chr3	46901024	G	A	ENST00000449590	ENSG00000160801	PTH1R	TRUE	FALSE
chr3	46901024	G	C	ENST00000449590	ENSG00000160801	PTH1R	TRUE	FALSE
chr3	46901024	G	T	ENST00000449590	ENSG00000160801	PTH1R	TRUE	FALSE
chr3	46901052	G	A	ENST00000449590	ENSG00000160801	PTH1R	TRUE	TRUE
chr3	46901053	G	A	ENST00000449590	ENSG00000160801	PTH1R	TRUE	TRUE
chr3	46901063	A	T	ENST00000449590	ENSG00000160801	PTH1R	TRUE	TRUE
chr3	46901086	G	A	ENST00000449590	ENSG00000160801	PTH1R	TRUE	FALSE
chr3	46901086	G	C	ENST00000449590	ENSG00000160801	PTH1R	TRUE	FALSE
chr3	46901086	G	T	ENST00000449590	ENSG00000160801	PTH1R	TRUE	FALSE
chr3	46901087	T	A	ENST00000449590	ENSG00000160801	PTH1R	TRUE	FALSE
chr3	46901087	T	C	ENST00000449590	ENSG00000160801	PTH1R	TRUE	FALSE
chr3	46901087	T	G	ENST00000449590	ENSG00000160801	PTH1R	TRUE	FALSE
chr3	46901412	A	C	ENST00000449590	ENSG00000160801	PTH1R	TRUE	FALSE
chr3	46901412	A	G	ENST00000449590	ENSG00000160801	PTH1R	TRUE	FALSE
chr3	46901412	A	T	ENST00000449590	ENSG00000160801	PTH1R	TRUE	FALSE
chr3	46901413	G	A	ENST00000449590	ENSG00000160801	PTH1R	TRUE	FALSE
chr3	46901413	G	C	ENST00000449590	ENSG00000160801	PTH1R	TRUE	FALSE
chr3	46901413	G	T	ENST00000449590	ENSG00000160801	PTH1R	TRUE	FALSE
chr3	46901417	C	A	ENST00000449590	ENSG00000160801	PTH1R	TRUE	TRUE
chr3	46901419	G	A	ENST00000449590	ENSG00000160801	PTH1R	TRUE	TRUE
chr3	46901420	G	A	ENST00000449590	ENSG00000160801	PTH1R	TRUE	TRUE
chr3	46901425	T	A	ENST00000449590	ENSG00000160801	PTH1R	TRUE	TRUE
chr3	46901439	A	T	ENST00000449590	ENSG00000160801	PTH1R	TRUE	TRUE
chr3	46901442	A	T	ENST00000449590	ENSG00000160801	PTH1R	TRUE	TRUE
chr3	46901446	G	A	ENST00000449590	ENSG00000160801	PTH1R	TRUE	TRUE
chr3	46901447	G	A	ENST00000449590	ENSG00000160801	PTH1R	TRUE	TRUE
chr3	46901454	C	T	ENST00000449590	ENSG00000160801	PTH1R	TRUE	TRUE
chr3	46901481	G	A	ENST00000449590	ENSG00000160801	PTH1R	TRUE	FALSE
chr3	46901481	G	C	ENST00000449590	ENSG00000160801	PTH1R	TRUE	FALSE
chr3	46901481	G	T	ENST00000449590	ENSG00000160801	PTH1R	TRUE	FALSE
chr3	46901482	T	A	ENST00000449590	ENSG00000160801	PTH1R	TRUE	FALSE
chr3	46901482	T	C	ENST00000449590	ENSG00000160801	PTH1R	TRUE	FALSE
chr3	46901482	T	G	ENST00000449590	ENSG00000160801	PTH1R	TRUE	FALSE
chr3	46901764	A	C	ENST00000449590	ENSG00000160801	PTH1R	TRUE	FALSE
chr3	46901764	A	G	ENST00000449590	ENSG00000160801	PTH1R	TRUE	FALSE
chr3	46901764	A	T	ENST00000449590	ENSG00000160801	PTH1R	TRUE	FALSE
chr3	46901765	G	A	ENST00000449590	ENSG00000160801	PTH1R	TRUE	FALSE
chr3	46901765	G	C	ENST00000449590	ENSG00000160801	PTH1R	TRUE	FALSE
chr3	46901765	G	T	ENST00000449590	ENSG00000160801	PTH1R	TRUE	FALSE
chr3	46901811	A	T	ENST00000449590	ENSG00000160801	PTH1R	TRUE	TRUE
chr3	46901820	G	T	ENST00000449590	ENSG00000160801	PTH1R	TRUE	TRUE
chr3	46901840	T	A	ENST00000449590	ENSG00000160801	PTH1R	TRUE	TRUE
chr3	46901850	C	T	ENST00000449590	ENSG00000160801	PTH1R	TRUE	TRUE
chr3	46901853	C	T	ENST00000449590	ENSG00000160801	PTH1R	TRUE	TRUE
chr3	46901858	C	A	ENST00000449590	ENSG00000160801	PTH1R	TRUE	TRUE
chr3	46901858	C	G	ENST00000449590	ENSG00000160801	PTH1R	TRUE	TRUE
chr3	46901861	G	A	ENST00000449590	ENSG00000160801	PTH1R	TRUE	FALSE
chr3	46901861	G	C	ENST00000449590	ENSG00000160801	PTH1R	TRUE	FALSE
chr3	46901861	G	T	ENST00000449590	ENSG00000160801	PTH1R	TRUE	FALSE
chr3	46901862	T	A	ENST00000449590	ENSG00000160801	PTH1R	TRUE	FALSE
chr3	46901862	T	C	ENST00000449590	ENSG00000160801	PTH1R	TRUE	FALSE
chr3	46901862	T	G	ENST00000449590	ENSG00000160801	PTH1R	TRUE	FALSE
chr3	46902524	A	C	ENST00000449590	ENSG00000160801	PTH1R	TRUE	FALSE
chr3	46902524	A	G	ENST00000449590	ENSG00000160801	PTH1R	TRUE	FALSE
chr3	46902524	A	T	ENST00000449590	ENSG00000160801	PTH1R	TRUE	FALSE
chr3	46902525	G	A	ENST00000449590	ENSG00000160801	PTH1R	TRUE	FALSE
chr3	46902525	G	C	ENST00000449590	ENSG00000160801	PTH1R	TRUE	FALSE
chr3	46902525	G	T	ENST00000449590	ENSG00000160801	PTH1R	TRUE	FALSE
chr3	46902527	A	T	ENST00000449590	ENSG00000160801	PTH1R	TRUE	TRUE
chr3	46902536	A	T	ENST00000449590	ENSG00000160801	PTH1R	TRUE	TRUE
chr3	46902577	C	A	ENST00000449590	ENSG00000160801	PTH1R	TRUE	TRUE
chr3	46902577	C	G	ENST00000449590	ENSG00000160801	PTH1R	TRUE	TRUE
chr3	46902601	C	A	ENST00000449590	ENSG00000160801	PTH1R	TRUE	TRUE
chr3	46902601	C	G	ENST00000449590	ENSG00000160801	PTH1R	TRUE	TRUE
chr3	46902605	G	T	ENST00000449590	ENSG00000160801	PTH1R	TRUE	TRUE
chr3	46902612	C	A	ENST00000449590	ENSG00000160801	PTH1R	TRUE	TRUE
chr3	46902612	C	G	ENST00000449590	ENSG00000160801	PTH1R	TRUE	TRUE
chr3	46902624	G	A	ENST00000449590	ENSG00000160801	PTH1R	TRUE	TRUE
chr3	46902625	G	A	ENST00000449590	ENSG00000160801	PTH1R	TRUE	TRUE
chr3	46902626	C	T	ENST00000449590	ENSG00000160801	PTH1R	TRUE	TRUE
chr3	46902632	C	T	ENST00000449590	ENSG00000160801	PTH1R	TRUE	TRUE
chr3	46902643	T	A	ENST00000449590	ENSG00000160801	PTH1R	TRUE	TRUE
chr3	46902643	T	G	ENST00000449590	ENSG00000160801	PTH1R	TRUE	TRUE
chr3	46902644	G	T	ENST00000449590	ENSG00000160801	PTH1R	TRUE	TRUE
chr3	46902665	C	T	ENST00000449590	ENSG00000160801	PTH1R	FALSE	FALSE
chr3	46902668	G	A	ENST00000449590	ENSG00000160801	PTH1R	TRUE	FALSE
chr3	46902668	G	C	ENST00000449590	ENSG00000160801	PTH1R	TRUE	FALSE
chr3	46902668	G	T	ENST00000449590	ENSG00000160801	PTH1R	TRUE	FALSE
chr3	46902669	T	A	ENST00000449590	ENSG00000160801	PTH1R	TRUE	FALSE
chr3	46902669	T	C	ENST00000449590	ENSG00000160801	PTH1R	FALSE	FALSE
chr3	46902669	T	G	ENST00000449590	ENSG00000160801	PTH1R	TRUE	FALSE
chr3	46902747	A	C	ENST00000449590	ENSG00000160801	PTH1R	TRUE	FALSE
chr3	46902747	A	G	ENST00000449590	ENSG00000160801	PTH1R	TRUE	FALSE
chr3	46902747	A	T	ENST00000449590	ENSG00000160801	PTH1R	TRUE	FALSE
chr3	46902748	G	A	ENST00000449590	ENSG00000160801	PTH1R	TRUE	FALSE
chr3	46902748	G	C	ENST00000449590	ENSG00000160801	PTH1R	TRUE	FALSE
chr3	46902748	G	T	ENST00000449590	ENSG00000160801	PTH1R	TRUE	FALSE
chr3	46902749	G	T	ENST00000449590	ENSG00000160801	PTH1R	FALSE	FALSE
chr3	46902772	C	A	ENST00000449590	ENSG00000160801	PTH1R	FALSE	FALSE
chr3	46902772	C	G	ENST00000449590	ENSG00000160801	PTH1R	FALSE	FALSE
chr3	46902775	T	A	ENST00000449590	ENSG00000160801	PTH1R	FALSE	FALSE
chr3	46902781	C	A	ENST00000449590	ENSG00000160801	PTH1R	FALSE	FALSE
chr3	46902788	G	T	ENST00000449590	ENSG00000160801	PTH1R	FALSE	FALSE
chr3	46902791	G	A	ENST00000449590	ENSG00000160801	PTH1R	TRUE	FALSE
chr3	46902791	G	C	ENST00000449590	ENSG00000160801	PTH1R	TRUE	FALSE
chr3	46902791	G	T	ENST00000449590	ENSG00000160801	PTH1R	TRUE	FALSE
chr3	46902792	T	A	ENST00000449590	ENSG00000160801	PTH1R	TRUE	FALSE
chr3	46902792	T	C	ENST00000449590	ENSG00000160801	PTH1R	TRUE	FALSE
chr3	46902792	T	G	ENST00000449590	ENSG00000160801	PTH1R	TRUE	FALSE
chr3	46903268	A	C	ENST00000449590	ENSG00000160801	PTH1R	TRUE	FALSE
chr3	46903268	A	G	ENST00000449590	ENSG00000160801	PTH1R	TRUE	FALSE
chr3	46903268	A	T	ENST00000449590	ENSG00000160801	PTH1R	TRUE	FALSE
chr3	46903269	G	A	ENST00000449590	ENSG00000160801	PTH1R	TRUE	FALSE
chr3	46903269	G	C	ENST00000449590	ENSG00000160801	PTH1R	TRUE	FALSE
chr3	46903269	G	T	ENST00000449590	ENSG00000160801	PTH1R	TRUE	FALSE
chr3	46903273	C	T	ENST00000449590	ENSG00000160801	PTH1R	FALSE	FALSE
chr3	46903279	G	T	ENST00000449590	ENSG00000160801	PTH1R	FALSE	FALSE
chr3	46903285	A	T	ENST00000449590	ENSG00000160801	PTH1R	FALSE	FALSE
chr3	46903288	A	T	ENST00000449590	ENSG00000160801	PTH1R	FALSE	FALSE
chr3	46903295	G	A	ENST00000449590	ENSG00000160801	PTH1R	FALSE	FALSE
chr3	46903296	G	A	ENST00000449590	ENSG00000160801	PTH1R	FALSE	FALSE
chr3	46903304	G	A	ENST00000449590	ENSG00000160801	PTH1R	FALSE	FALSE
chr3	46903305	G	A	ENST00000449590	ENSG00000160801	PTH1R	FALSE	FALSE
chr3	46903324	A	T	ENST00000449590	ENSG00000160801	PTH1R	FALSE	FALSE
chr3	46903327	C	T	ENST00000449590	ENSG00000160801	PTH1R	FALSE	FALSE
chr3	46903330	A	T	ENST00000449590	ENSG00000160801	PTH1R	FALSE	FALSE
chr3	46903356	T	A	ENST00000449590	ENSG00000160801	PTH1R	FALSE	FALSE
chr3	46903356	T	G	ENST00000449590	ENSG00000160801	PTH1R	FALSE	FALSE
chr3	46903362	C	A	ENST00000449590	ENSG00000160801	PTH1R	FALSE	FALSE
chr3	46903362	C	G	ENST00000449590	ENSG00000160801	PTH1R	FALSE	FALSE
chr3	46903411	G	T	ENST00000449590	ENSG00000160801	PTH1R	FALSE	FALSE
chr3	46903471	C	T	ENST00000449590	ENSG00000160801	PTH1R	FALSE	FALSE
chr3	46903489	A	T	ENST00000449590	ENSG00000160801	PTH1R	FALSE	FALSE
chr3	46903510	G	T	ENST00000449590	ENSG00000160801	PTH1R	FALSE	FALSE
chr3	46903519	G	T	ENST00000449590	ENSG00000160801	PTH1R	FALSE	FALSE
chr3	46903549	A	T	ENST00000449590	ENSG00000160801	PTH1R	FALSE	FALSE
chr3	46903578	C	A	ENST00000449590	ENSG00000160801	PTH1R	FALSE	FALSE
chr3	46903580	C	A	ENST00000449590	ENSG00000160801	PTH1R	FALSE	FALSE
chr3	46903580	C	G	ENST00000449590	ENSG00000160801	PTH1R	FALSE	FALSE
chr3	46903591	G	T	ENST00000449590	ENSG00000160801	PTH1R	FALSE	FALSE
chr3	46903594	G	T	ENST00000449590	ENSG00000160801	PTH1R	FALSE	FALSE
chr3	46903609	G	T	ENST00000449590	ENSG00000160801	PTH1R	FALSE	FALSE
chr3	46903630	C	T	ENST00000449590	ENSG00000160801	PTH1R	FALSE	FALSE
chr3	46903633	G	T	ENST00000449590	ENSG00000160801	PTH1R	FALSE	FALSE
chr3	46903636	G	T	ENST00000449590	ENSG00000160801	PTH1R	FALSE	FALSE
chr3	46903640	G	A	ENST00000449590	ENSG00000160801	PTH1R	FALSE	FALSE
chr3	46903641	G	A	ENST00000449590	ENSG00000160801	PTH1R	FALSE	FALSE
chr3	46903642	G	T	ENST00000449590	ENSG00000160801	PTH1R	FALSE	FALSE
chr3	46922069	A	T	ENST00000683445	ENSG00000160799	CCDC12	FALSE	FALSE
chr3	46922077	T	A	ENST00000683445	ENSG00000160799	CCDC12	FALSE	FALSE
chr3	46922080	G	A	ENST00000683445	ENSG00000160799	CCDC12	FALSE	FALSE
chr3	46922083	C	A	ENST00000683445	ENSG00000160799	CCDC12	FALSE	FALSE
chr3	46922119	C	A	ENST00000683445	ENSG00000160799	CCDC12	FALSE	FALSE
chr3	46922122	G	A	ENST00000683445	ENSG00000160799	CCDC12	FALSE	FALSE
chr3	46922128	T	A	ENST00000683445	ENSG00000160799	CCDC12	FALSE	FALSE
chr3	46922137	C	A	ENST00000683445	ENSG00000160799	CCDC12	FALSE	FALSE
chr3	46922140	C	A	ENST00000683445	ENSG00000160799	CCDC12	TRUE	FALSE
chr3	46922140	C	G	ENST00000683445	ENSG00000160799	CCDC12	TRUE	FALSE
chr3	46922140	C	T	ENST00000683445	ENSG00000160799	CCDC12	TRUE	FALSE
chr3	46922141	T	A	ENST00000683445	ENSG00000160799	CCDC12	TRUE	FALSE
chr3	46922141	T	C	ENST00000683445	ENSG00000160799	CCDC12	TRUE	FALSE
chr3	46922141	T	G	ENST00000683445	ENSG00000160799	CCDC12	TRUE	FALSE
chr3	46922234	A	C	ENST00000683445	ENSG00000160799	CCDC12	TRUE	FALSE
chr3	46922234	A	G	ENST00000683445	ENSG00000160799	CCDC12	TRUE	FALSE
chr3	46922234	A	T	ENST00000683445	ENSG00000160799	CCDC12	TRUE	FALSE
chr3	46922235	C	A	ENST00000683445	ENSG00000160799	CCDC12	TRUE	FALSE
chr3	46922235	C	G	ENST00000683445	ENSG00000160799	CCDC12	TRUE	FALSE
chr3	46922235	C	T	ENST00000683445	ENSG00000160799	CCDC12	TRUE	FALSE
chr3	46922245	C	A	ENST00000683445	ENSG00000160799	CCDC12	FALSE	FALSE
chr3	46922260	G	A	ENST00000683445	ENSG00000160799	CCDC12	FALSE	FALSE
chr3	46922269	T	A	ENST00000683445	ENSG00000160799	CCDC12	FALSE	FALSE
chr3	46922272	T	A	ENST00000683445	ENSG00000160799	CCDC12
chr3	46922278	T	A	ENST00000683445	ENSG00000160799	CCDC12	FALSE	FALSE
chr3	46922281	C	A	ENST00000683445	ENSG00000160799	CCDC12	FALSE	FALSE
chr3	46922287	T	A	ENST00000683445	ENSG00000160799	CCDC12	TRUE	TRUE
chr3	46922290	T	A	ENST00000683445	ENSG00000160799	CCDC12	TRUE	TRUE
chr3	46922302	T	A	ENST00000683445	ENSG00000160799	CCDC12	TRUE	TRUE
chr3	46922305	T	A	ENST00000683445	ENSG00000160799	CCDC12	TRUE	TRUE
chr3	46922312	C	T	ENST00000683445	ENSG00000160799	CCDC12	TRUE	TRUE
chr3	46922313	C	A	ENST00000683445	ENSG00000160799	CCDC12	TRUE	FALSE
chr3	46922313	C	G	ENST00000683445	ENSG00000160799	CCDC12	TRUE	FALSE
chr3	46922313	C	T	ENST00000683445	ENSG00000160799	CCDC12	TRUE	TRUE
chr3	46922314	T	A	ENST00000683445	ENSG00000160799	CCDC12	TRUE	FALSE
chr3	46922314	T	C	ENST00000683445	ENSG00000160799	CCDC12	TRUE	FALSE
chr3	46922314	T	G	ENST00000683445	ENSG00000160799	CCDC12	TRUE	FALSE
chr3	46923327	A	C	ENST00000683445	ENSG00000160799	CCDC12	TRUE	FALSE
chr3	46923327	A	G	ENST00000683445	ENSG00000160799	CCDC12	TRUE	FALSE
chr3	46923327	A	T	ENST00000683445	ENSG00000160799	CCDC12	TRUE	FALSE
chr3	46923328	C	A	ENST00000683445	ENSG00000160799	CCDC12	TRUE	FALSE
chr3	46923328	C	G	ENST00000683445	ENSG00000160799	CCDC12	TRUE	FALSE
chr3	46923328	C	T	ENST00000683445	ENSG00000160799	CCDC12	TRUE	FALSE
chr3	46923329	C	T	ENST00000683445	ENSG00000160799	CCDC12	TRUE	TRUE
chr3	46923339	T	A	ENST00000683445	ENSG00000160799	CCDC12	TRUE	TRUE
chr3	46923364	C	A	ENST00000683445	ENSG00000160799	CCDC12	TRUE	FALSE
chr3	46923364	C	G	ENST00000683445	ENSG00000160799	CCDC12	TRUE	FALSE
chr3	46923364	C	T	ENST00000683445	ENSG00000160799	CCDC12	TRUE	FALSE
chr3	46923365	T	A	ENST00000683445	ENSG00000160799	CCDC12	TRUE	FALSE
chr3	46923365	T	C	ENST00000683445	ENSG00000160799	CCDC12	TRUE	FALSE
chr3	46923365	T	G	ENST00000683445	ENSG00000160799	CCDC12	TRUE	FALSE
chr3	46923605	A	C	ENST00000683445	ENSG00000160799	CCDC12	TRUE	FALSE
chr3	46923605	A	G	ENST00000683445	ENSG00000160799	CCDC12	TRUE	FALSE
chr3	46923605	A	T	ENST00000683445	ENSG00000160799	CCDC12	TRUE	FALSE
chr3	46923606	C	A	ENST00000683445	ENSG00000160799	CCDC12	TRUE	FALSE
chr3	46923606	C	G	ENST00000683445	ENSG00000160799	CCDC12	TRUE	FALSE
chr3	46923606	C	T	ENST00000683445	ENSG00000160799	CCDC12	TRUE	FALSE
chr3	46923612	C	A	ENST00000683445	ENSG00000160799	CCDC12	TRUE	TRUE
chr3	46923615	C	A	ENST00000683445	ENSG00000160799	CCDC12	TRUE	TRUE
chr3	46923627	C	A	ENST00000683445	ENSG00000160799	CCDC12	TRUE	TRUE
chr3	46923633	T	A	ENST00000683445	ENSG00000160799	CCDC12	TRUE	TRUE
chr3	46923642	C	A	ENST00000683445	ENSG00000160799	CCDC12	TRUE	TRUE
chr3	46923648	G	A	ENST00000683445	ENSG00000160799	CCDC12	TRUE	TRUE
chr3	46923651	C	A	ENST00000683445	ENSG00000160799	CCDC12	TRUE	TRUE
chr3	46923654	T	A	ENST00000683445	ENSG00000160799	CCDC12	TRUE	TRUE
chr3	46923660	T	A	ENST00000683445	ENSG00000160799	CCDC12	TRUE	TRUE
chr3	46923663	C	A	ENST00000683445	ENSG00000160799	CCDC12	TRUE	TRUE
chr3	46923666	C	A	ENST00000683445	ENSG00000160799	CCDC12	TRUE	TRUE
chr3	46923669	C	A	ENST00000683445	ENSG00000160799	CCDC12	TRUE	FALSE
chr3	46923669	C	G	ENST00000683445	ENSG00000160799	CCDC12	TRUE	FALSE
chr3	46923669	C	T	ENST00000683445	ENSG00000160799	CCDC12	TRUE	FALSE
chr3	46923670	T	A	ENST00000683445	ENSG00000160799	CCDC12	TRUE	FALSE
chr3	46923670	T	C	ENST00000683445	ENSG00000160799	CCDC12	TRUE	FALSE
chr3	46923670	T	G	ENST00000683445	ENSG00000160799	CCDC12	TRUE	FALSE
chr3	46925454	A	C	ENST00000683445	ENSG00000160799	CCDC12	TRUE	FALSE
chr3	46925454	A	G	ENST00000683445	ENSG00000160799	CCDC12	FALSE	FALSE
chr3	46925454	A	T	ENST00000683445	ENSG00000160799	CCDC12	TRUE	FALSE
chr3	46925455	C	A	ENST00000683445	ENSG00000160799	CCDC12	TRUE	FALSE
chr3	46925455	C	G	ENST00000683445	ENSG00000160799	CCDC12	TRUE	FALSE
chr3	46925455	C	T	ENST00000683445	ENSG00000160799	CCDC12	TRUE	FALSE
chr3	46925468	T	A	ENST00000683445	ENSG00000160799	CCDC12	TRUE	TRUE
chr3	46925474	G	A	ENST00000683445	ENSG00000160799	CCDC12	TRUE	TRUE
chr3	46925489	T	A	ENST00000683445	ENSG00000160799	CCDC12	TRUE	TRUE
chr3	46925492	T	A	ENST00000683445	ENSG00000160799	CCDC12	TRUE	TRUE
chr3	46925501	C	A	ENST00000683445	ENSG00000160799	CCDC12	TRUE	TRUE
chr3	46925507	C	A	ENST00000683445	ENSG00000160799	CCDC12	TRUE	TRUE
chr3	46925514	A	C	ENST00000683445	ENSG00000160799	CCDC12	TRUE	TRUE
chr3	46925514	A	T	ENST00000683445	ENSG00000160799	CCDC12	TRUE	TRUE
chr3	46925534	C	A	ENST00000683445	ENSG00000160799	CCDC12	TRUE	TRUE
chr3	46925536	C	A	ENST00000683445	ENSG00000160799	CCDC12	TRUE	FALSE
chr3	46925536	C	G	ENST00000683445	ENSG00000160799	CCDC12	TRUE	FALSE
chr3	46925536	C	T	ENST00000683445	ENSG00000160799	CCDC12	TRUE	FALSE
chr3	46925537	T	A	ENST00000683445	ENSG00000160799	CCDC12	TRUE	FALSE
chr3	46925537	T	C	ENST00000683445	ENSG00000160799	CCDC12	TRUE	FALSE
chr3	46925537	T	G	ENST00000683445	ENSG00000160799	CCDC12	TRUE	FALSE
chr3	46940996	A	C	ENST00000683445	ENSG00000160799	CCDC12	TRUE	FALSE
chr3	46940996	A	G	ENST00000683445	ENSG00000160799	CCDC12	TRUE	FALSE
chr3	46940996	A	T	ENST00000683445	ENSG00000160799	CCDC12	TRUE	FALSE
chr3	46940997	C	A	ENST00000683445	ENSG00000160799	CCDC12	TRUE	FALSE
chr3	46940997	C	G	ENST00000683445	ENSG00000160799	CCDC12	TRUE	FALSE
chr3	46940997	C	T	ENST00000683445	ENSG00000160799	CCDC12	TRUE	FALSE
chr3	46941005	T	A	ENST00000683445	ENSG00000160799	CCDC12	TRUE	TRUE
chr3	46941008	C	A	ENST00000683445	ENSG00000160799	CCDC12	TRUE	TRUE
chr3	46941014	C	A	ENST00000683445	ENSG00000160799	CCDC12	TRUE	TRUE
chr3	46941017	C	A	ENST00000683445	ENSG00000160799	CCDC12	TRUE	TRUE
chr3	46941020	C	A	ENST00000683445	ENSG00000160799	CCDC12	TRUE	TRUE
chr3	46941023	C	A	ENST00000683445	ENSG00000160799	CCDC12	TRUE	TRUE
chr3	46941026	C	A	ENST00000683445	ENSG00000160799	CCDC12	TRUE	TRUE
chr3	46941029	T	A	ENST00000683445	ENSG00000160799	CCDC12	TRUE	TRUE
chr3	46941038	T	A	ENST00000683445	ENSG00000160799	CCDC12	TRUE	TRUE
chr3	46941044	T	A	ENST00000683445	ENSG00000160799	CCDC12	TRUE	TRUE
chr3	46941050	C	A	ENST00000683445	ENSG00000160799	CCDC12	TRUE	TRUE
chr3	46941059	C	A	ENST00000683445	ENSG00000160799	CCDC12	TRUE	TRUE
chr3	46941062	T	A	ENST00000683445	ENSG00000160799	CCDC12	TRUE	TRUE
chr3	46941066	C	A	ENST00000683445	ENSG00000160799	CCDC12	TRUE	FALSE
chr3	46941066	C	G	ENST00000683445	ENSG00000160799	CCDC12	TRUE	FALSE
chr3	46941066	C	T	ENST00000683445	ENSG00000160799	CCDC12	TRUE	FALSE
chr3	46941067	T	A	ENST00000683445	ENSG00000160799	CCDC12	TRUE	FALSE
chr3	46941067	T	C	ENST00000683445	ENSG00000160799	CCDC12	TRUE	FALSE
chr3	46941067	T	G	ENST00000683445	ENSG00000160799	CCDC12	TRUE	FALSE
chr3	46976635	A	C	ENST00000683445	ENSG00000160799	CCDC12	TRUE	FALSE
chr3	46976635	A	G	ENST00000683445	ENSG00000160799	CCDC12	TRUE	FALSE
chr3	46976635	A	T	ENST00000683445	ENSG00000160799	CCDC12	TRUE	FALSE
chr3	46976636	C	A	ENST00000683445	ENSG00000160799	CCDC12	TRUE	FALSE
chr3	46976636	C	G	ENST00000683445	ENSG00000160799	CCDC12	TRUE	FALSE
chr3	46976636	C	T	ENST00000683445	ENSG00000160799	CCDC12	TRUE	FALSE
chr3	46976639	T	A	ENST00000683445	ENSG00000160799	CCDC12	TRUE	TRUE
chr3	46976651	T	A	ENST00000683445	ENSG00000160799	CCDC12	TRUE	TRUE
chr3	46976654	C	A	ENST00000683445	ENSG00000160799	CCDC12	TRUE	TRUE
chr3	46976666	T	A	ENST00000683445	ENSG00000160799	CCDC12	TRUE	FALSE
chr3	46976675	C	A	ENST00000683445	ENSG00000160799	CCDC12	TRUE	FALSE
chr3	46976678	T	A	ENST00000683445	ENSG00000160799	CCDC12	TRUE	FALSE
chr3	46976681	G	A	ENST00000683445	ENSG00000160799	CCDC12	TRUE	FALSE
chr3	46976686	A	T	ENST00000683445	ENSG00000160799	CCDC12	FALSE	FALSE
chr3	46976693	C	A	ENST00000683445	ENSG00000160799	CCDC12	FALSE	FALSE
chr3	46976696	C	A	ENST00000683445	ENSG00000160799	CCDC12	FALSE	FALSE
chr3	46976699	C	A	ENST00000683445	ENSG00000160799	CCDC12	FALSE	FALSE
chr3	46976729	C	A	ENST00000683445	ENSG00000160799	CCDC12	FALSE	FALSE
chr3	46979872	C	A	ENST00000450053	ENSG00000160796	NBEAL2	FALSE	FALSE
chr3	46979874	G	T	ENST00000450053	ENSG00000160796	NBEAL2	FALSE	FALSE
chr3	46979885	C	A	ENST00000450053	ENSG00000160796	NBEAL2	FALSE	FALSE
chr3	46979885	C	G	ENST00000450053	ENSG00000160796	NBEAL2	FALSE	FALSE
chr3	46979886	G	T	ENST00000450053	ENSG00000160796	NBEAL2	FALSE	FALSE
chr3	46979890	T	A	ENST00000450053	ENSG00000160796	NBEAL2	FALSE	FALSE
chr3	46979893	G	A	ENST00000450053	ENSG00000160796	NBEAL2	FALSE	FALSE
chr3	46979894	G	A	ENST00000450053	ENSG00000160796	NBEAL2	FALSE	FALSE
chr3	46979903	C	A	ENST00000450053	ENSG00000160796	NBEAL2	FALSE	FALSE
chr3	46979903	C	G	ENST00000450053	ENSG00000160796	NBEAL2	FALSE	FALSE
chr3	46979906	C	A	ENST00000450053	ENSG00000160796	NBEAL2	FALSE	FALSE
chr3	46979906	C	G	ENST00000450053	ENSG00000160796	NBEAL2	FALSE	FALSE
chr3	46979910	C	T	ENST00000450053	ENSG00000160796	NBEAL2	FALSE	FALSE
chr3	46979913	G	A	ENST00000450053	ENSG00000160796	NBEAL2	TRUE	FALSE
chr3	46979913	G	C	ENST00000450053	ENSG00000160796	NBEAL2	TRUE	FALSE
chr3	46979913	G	T	ENST00000450053	ENSG00000160796	NBEAL2	TRUE	FALSE
chr3	46979914	T	A	ENST00000450053	ENSG00000160796	NBEAL2	TRUE	FALSE
chr3	46979914	T	C	ENST00000450053	ENSG00000160796	NBEAL2	FALSE	FALSE
chr3	46979914	T	G	ENST00000450053	ENSG00000160796	NBEAL2	TRUE	FALSE
chr3	46988667	A	C	ENST00000450053	ENSG00000160796	NBEAL2	TRUE	FALSE
chr3	46988667	A	G	ENST00000450053	ENSG00000160796	NBEAL2	TRUE	FALSE
chr3	46988667	A	T	ENST00000450053	ENSG00000160796	NBEAL2	TRUE	FALSE
chr3	46988668	G	A	ENST00000450053	ENSG00000160796	NBEAL2	TRUE	FALSE
chr3	46988668	G	C	ENST00000450053	ENSG00000160796	NBEAL2	TRUE	FALSE
chr3	46988668	G	T	ENST00000450053	ENSG00000160796	NBEAL2	TRUE	FALSE
chr3	46988669	A	T	ENST00000450053	ENSG00000160796	NBEAL2	FALSE	FALSE
chr3	46988683	C	A	ENST00000450053	ENSG00000160796	NBEAL2	TRUE	FALSE
chr3	46988683	C	G	ENST00000450053	ENSG00000160796	NBEAL2	TRUE	FALSE
chr3	46988687	C	T	ENST00000450053	ENSG00000160796	NBEAL2	TRUE	FALSE
chr3	46988690	C	T	ENST00000450053	ENSG00000160796	NBEAL2	TRUE	TRUE
chr3	46988694	G	A	ENST00000450053	ENSG00000160796	NBEAL2	TRUE	TRUE
chr3	46988695	G	A	ENST00000450053	ENSG00000160796	NBEAL2	TRUE	TRUE
chr3	46988699	A	T	ENST00000450053	ENSG00000160796	NBEAL2	TRUE	TRUE
chr3	46988720	A	T	ENST00000450053	ENSG00000160796	NBEAL2	TRUE	TRUE
chr3	46988723	A	T	ENST00000450053	ENSG00000160796	NBEAL2	TRUE	TRUE
chr3	46988733	C	A	ENST00000450053	ENSG00000160796	NBEAL2	TRUE	TRUE
chr3	46988733	C	G	ENST00000450053	ENSG00000160796	NBEAL2	TRUE	TRUE
chr3	46988747	G	T	ENST00000450053	ENSG00000160796	NBEAL2	TRUE	TRUE
chr3	46988753	C	T	ENST00000450053	ENSG00000160796	NBEAL2	TRUE	TRUE
chr3	46988758	G	A	ENST00000450053	ENSG00000160796	NBEAL2	TRUE	FALSE
chr3	46988758	G	C	ENST00000450053	ENSG00000160796	NBEAL2	TRUE	FALSE
chr3	46988758	G	T	ENST00000450053	ENSG00000160796	NBEAL2	TRUE	FALSE
chr3	46988759	T	A	ENST00000450053	ENSG00000160796	NBEAL2	TRUE	FALSE
chr3	46988759	T	C	ENST00000450053	ENSG00000160796	NBEAL2	TRUE	FALSE
chr3	46988759	T	G	ENST00000450053	ENSG00000160796	NBEAL2	TRUE	FALSE
chr3	46988840	A	C	ENST00000450053	ENSG00000160796	NBEAL2	TRUE	FALSE
chr3	46988840	A	G	ENST00000450053	ENSG00000160796	NBEAL2	TRUE	FALSE
chr3	46988840	A	T	ENST00000450053	ENSG00000160796	NBEAL2	TRUE	FALSE
chr3	46988841	G	A	ENST00000450053	ENSG00000160796	NBEAL2	TRUE	FALSE
chr3	46988841	G	C	ENST00000450053	ENSG00000160796	NBEAL2	TRUE	FALSE
chr3	46988841	G	T	ENST00000450053	ENSG00000160796	NBEAL2	TRUE	FALSE
chr3	46988846	G	T	ENST00000450053	ENSG00000160796	NBEAL2	TRUE	TRUE
chr3	46988849	G	T	ENST00000450053	ENSG00000160796	NBEAL2	TRUE	TRUE
chr3	46988861	G	T	ENST00000450053	ENSG00000160796	NBEAL2	TRUE	TRUE
chr3	46988885	G	T	ENST00000450053	ENSG00000160796	NBEAL2	TRUE	TRUE
chr3	46988903	G	T	ENST00000450053	ENSG00000160796	NBEAL2	TRUE	TRUE
chr3	46988906	C	T	ENST00000450053	ENSG00000160796	NBEAL2	TRUE	TRUE
chr3	46988915	C	T	ENST00000450053	ENSG00000160796	NBEAL2	TRUE	TRUE
chr3	46988927	G	T	ENST00000450053	ENSG00000160796	NBEAL2	TRUE	TRUE
chr3	46988930	C	T	ENST00000450053	ENSG00000160796	NBEAL2	TRUE	TRUE
chr3	46988948	A	T	ENST00000450053	ENSG00000160796	NBEAL2	TRUE	TRUE
chr3	46988968	C	A	ENST00000450053	ENSG00000160796	NBEAL2	TRUE	TRUE
chr3	46988971	G	A	ENST00000450053	ENSG00000160796	NBEAL2	TRUE	FALSE
chr3	46988971	G	C	ENST00000450053	ENSG00000160796	NBEAL2	TRUE	FALSE
chr3	46988971	G	T	ENST00000450053	ENSG00000160796	NBEAL2	TRUE	FALSE
chr3	46988972	T	A	ENST00000450053	ENSG00000160796	NBEAL2	TRUE	FALSE
chr3	46988972	T	C	ENST00000450053	ENSG00000160796	NBEAL2	TRUE	FALSE
chr3	46988972	T	G	ENST00000450053	ENSG00000160796	NBEAL2	TRUE	FALSE
chr3	46989083	A	C	ENST00000450053	ENSG00000160796	NBEAL2	TRUE	FALSE
chr3	46989083	A	G	ENST00000450053	ENSG00000160796	NBEAL2	TRUE	FALSE
chr3	46989083	A	T	ENST00000450053	ENSG00000160796	NBEAL2	TRUE	FALSE
chr3	46989084	G	A	ENST00000450053	ENSG00000160796	NBEAL2	TRUE	FALSE
chr3	46989084	G	C	ENST00000450053	ENSG00000160796	NBEAL2	TRUE	FALSE
chr3	46989084	G	T	ENST00000450053	ENSG00000160796	NBEAL2	TRUE	FALSE
chr3	46989092	G	T	ENST00000450053	ENSG00000160796	NBEAL2	TRUE	TRUE
chr3	46989101	G	T	ENST00000450053	ENSG00000160796	NBEAL2	TRUE	TRUE
chr3	46989116	C	T	ENST00000450053	ENSG00000160796	NBEAL2	TRUE	TRUE
chr3	46989131	C	T	ENST00000450053	ENSG00000160796	NBEAL2	TRUE	TRUE
chr3	46989147	T	A	ENST00000450053	ENSG00000160796	NBEAL2	TRUE	TRUE
chr3	46989152	A	T	ENST00000450053	ENSG00000160796	NBEAL2	TRUE	TRUE
chr3	46989156	T	A	ENST00000450053	ENSG00000160796	NBEAL2	TRUE	TRUE
chr3	46989164	G	T	ENST00000450053	ENSG00000160796	NBEAL2	TRUE	TRUE
chr3	46989167	G	A	ENST00000450053	ENSG00000160796	NBEAL2	TRUE	FALSE
chr3	46989167	G	C	ENST00000450053	ENSG00000160796	NBEAL2	TRUE	FALSE
chr3	46989167	G	T	ENST00000450053	ENSG00000160796	NBEAL2	TRUE	FALSE
chr3	46989168	T	A	ENST00000450053	ENSG00000160796	NBEAL2	TRUE	FALSE
chr3	46989168	T	C	ENST00000450053	ENSG00000160796	NBEAL2	TRUE	FALSE
chr3	46989168	T	G	ENST00000450053	ENSG00000160796	NBEAL2	TRUE	FALSE
chr3	46989258	A	C	ENST00000450053	ENSG00000160796	NBEAL2	TRUE	FALSE
chr3	46989258	A	G	ENST00000450053	ENSG00000160796	NBEAL2	TRUE	FALSE
chr3	46989258	A	T	ENST00000450053	ENSG00000160796	NBEAL2	TRUE	FALSE
chr3	46989259	G	A	ENST00000450053	ENSG00000160796	NBEAL2	TRUE	FALSE
chr3	46989259	G	C	ENST00000450053	ENSG00000160796	NBEAL2	TRUE	FALSE
chr3	46989259	G	T	ENST00000450053	ENSG00000160796	NBEAL2	TRUE	FALSE
chr3	46989263	A	T	ENST00000450053	ENSG00000160796	NBEAL2	TRUE	TRUE
chr3	46989266	G	T	ENST00000450053	ENSG00000160796	NBEAL2	TRUE	TRUE
chr3	46989271	C	A	ENST00000450053	ENSG00000160796	NBEAL2	TRUE	TRUE
chr3	46989281	C	T	ENST00000450053	ENSG00000160796	NBEAL2	TRUE	TRUE
chr3	46989287	C	T	ENST00000450053	ENSG00000160796	NBEAL2	TRUE	TRUE
chr3	46989296	C	T	ENST00000450053	ENSG00000160796	NBEAL2	TRUE	TRUE
chr3	46989300	T	A	ENST00000450053	ENSG00000160796	NBEAL2	TRUE	TRUE
chr3	46989302	G	T	ENST00000450053	ENSG00000160796	NBEAL2	TRUE	TRUE
chr3	46989334	C	A	ENST00000450053	ENSG00000160796	NBEAL2	TRUE	TRUE
chr3	46989335	G	T	ENST00000450053	ENSG00000160796	NBEAL2	TRUE	TRUE
chr3	46989355	C	A	ENST00000450053	ENSG00000160796	NBEAL2	TRUE	TRUE
chr3	46989355	C	G	ENST00000450053	ENSG00000160796	NBEAL2	TRUE	TRUE
chr3	46989356	C	T	ENST00000450053	ENSG00000160796	NBEAL2	TRUE	TRUE
chr3	46989363	G	A	ENST00000450053	ENSG00000160796	NBEAL2	TRUE	TRUE
chr3	46989364	G	A	ENST00000450053	ENSG00000160796	NBEAL2	TRUE	TRUE
chr3	46989371	C	T	ENST00000450053	ENSG00000160796	NBEAL2	TRUE	TRUE
chr3	46989382	G	A	ENST00000450053	ENSG00000160796	NBEAL2	TRUE	FALSE
chr3	46989382	G	C	ENST00000450053	ENSG00000160796	NBEAL2	TRUE	FALSE
chr3	46989382	G	T	ENST00000450053	ENSG00000160796	NBEAL2	TRUE	FALSE
chr3	46989383	T	A	ENST00000450053	ENSG00000160796	NBEAL2	TRUE	FALSE
chr3	46989383	T	C	ENST00000450053	ENSG00000160796	NBEAL2	TRUE	FALSE
chr3	46989383	T	G	ENST00000450053	ENSG00000160796	NBEAL2	TRUE	FALSE
chr3	46989509	A	C	ENST00000450053	ENSG00000160796	NBEAL2	TRUE	FALSE
chr3	46989509	A	G	ENST00000450053	ENSG00000160796	NBEAL2	TRUE	FALSE
chr3	46989509	A	T	ENST00000450053	ENSG00000160796	NBEAL2	TRUE	FALSE
chr3	46989510	G	A	ENST00000450053	ENSG00000160796	NBEAL2	TRUE	FALSE
chr3	46989510	G	C	ENST00000450053	ENSG00000160796	NBEAL2	TRUE	FALSE
chr3	46989510	G	T	ENST00000450053	ENSG00000160796	NBEAL2	TRUE	FALSE
chr3	46989512	G	T	ENST00000450053	ENSG00000160796	NBEAL2	TRUE	TRUE
chr3	46989527	A	T	ENST00000450053	ENSG00000160796	NBEAL2	TRUE	TRUE
chr3	46989530	G	T	ENST00000450053	ENSG00000160796	NBEAL2	TRUE	TRUE
chr3	46989533	A	T	ENST00000450053	ENSG00000160796	NBEAL2	TRUE	TRUE
chr3	46989539	A	T	ENST00000450053	ENSG00000160796	NBEAL2	TRUE	TRUE
chr3	46989544	C	A	ENST00000450053	ENSG00000160796	NBEAL2	TRUE	TRUE
chr3	46989544	C	G	ENST00000450053	ENSG00000160796	NBEAL2	TRUE	TRUE
chr3	46989545	A	T	ENST00000450053	ENSG00000160796	NBEAL2	TRUE	TRUE
chr3	46989564	T	A	ENST00000450053	ENSG00000160796	NBEAL2	TRUE	TRUE
chr3	46989569	C	T	ENST00000450053	ENSG00000160796	NBEAL2	TRUE	TRUE
chr3	46989572	G	T	ENST00000450053	ENSG00000160796	NBEAL2	TRUE	TRUE
chr3	46989590	C	T	ENST00000450053	ENSG00000160796	NBEAL2	TRUE	TRUE
chr3	46989593	G	T	ENST00000450053	ENSG00000160796	NBEAL2	TRUE	TRUE
chr3	46989594	G	A	ENST00000450053	ENSG00000160796	NBEAL2	TRUE	FALSE
chr3	46989594	G	C	ENST00000450053	ENSG00000160796	NBEAL2	TRUE	FALSE
chr3	46989594	G	T	ENST00000450053	ENSG00000160796	NBEAL2	TRUE	FALSE
chr3	46989595	T	A	ENST00000450053	ENSG00000160796	NBEAL2	TRUE	FALSE
chr3	46989595	T	C	ENST00000450053	ENSG00000160796	NBEAL2	TRUE	FALSE
chr3	46989595	T	G	ENST00000450053	ENSG00000160796	NBEAL2	TRUE	FALSE
chr3	46991217	A	C	ENST00000450053	ENSG00000160796	NBEAL2	TRUE	FALSE
chr3	46991217	A	G	ENST00000450053	ENSG00000160796	NBEAL2	TRUE	FALSE
chr3	46991217	A	T	ENST00000450053	ENSG00000160796	NBEAL2	TRUE	FALSE
chr3	46991218	G	A	ENST00000450053	ENSG00000160796	NBEAL2	TRUE	FALSE
chr3	46991218	G	C	ENST00000450053	ENSG00000160796	NBEAL2	TRUE	FALSE
chr3	46991218	G	T	ENST00000450053	ENSG00000160796	NBEAL2	TRUE	FALSE
chr3	46991227	C	T	ENST00000450053	ENSG00000160796	NBEAL2	TRUE	TRUE
chr3	46991243	T	A	ENST00000450053	ENSG00000160796	NBEAL2	TRUE	TRUE
chr3	46991261	T	A	ENST00000450053	ENSG00000160796	NBEAL2	TRUE	TRUE
chr3	46991261	T	G	ENST00000450053	ENSG00000160796	NBEAL2	TRUE	TRUE
chr3	46991283	C	A	ENST00000450053	ENSG00000160796	NBEAL2	TRUE	TRUE
chr3	46991296	G	T	ENST00000450053	ENSG00000160796	NBEAL2	TRUE	TRUE
chr3	46991299	G	T	ENST00000450053	ENSG00000160796	NBEAL2	TRUE	TRUE
chr3	46991302	A	T	ENST00000450053	ENSG00000160796	NBEAL2	TRUE	TRUE
chr3	46991305	G	A	ENST00000450053	ENSG00000160796	NBEAL2	TRUE	FALSE
chr3	46991305	G	C	ENST00000450053	ENSG00000160796	NBEAL2	TRUE	FALSE
chr3	46991305	G	T	ENST00000450053	ENSG00000160796	NBEAL2	TRUE	FALSE
chr3	46991306	T	A	ENST00000450053	ENSG00000160796	NBEAL2	TRUE	FALSE
chr3	46991306	T	C	ENST00000450053	ENSG00000160796	NBEAL2	TRUE	FALSE
chr3	46991306	T	G	ENST00000450053	ENSG00000160796	NBEAL2	TRUE	FALSE
chr3	46991404	A	C	ENST00000450053	ENSG00000160796	NBEAL2	TRUE	FALSE
chr3	46991404	A	G	ENST00000450053	ENSG00000160796	NBEAL2	TRUE	FALSE
chr3	46991404	A	T	ENST00000450053	ENSG00000160796	NBEAL2	TRUE	FALSE
chr3	46991405	G	A	ENST00000450053	ENSG00000160796	NBEAL2	TRUE	FALSE
chr3	46991405	G	C	ENST00000450053	ENSG00000160796	NBEAL2	TRUE	FALSE
chr3	46991405	G	T	ENST00000450053	ENSG00000160796	NBEAL2	TRUE	FALSE
chr3	46991406	G	T	ENST00000450053	ENSG00000160796	NBEAL2	TRUE	TRUE
chr3	46991415	C	T	ENST00000450053	ENSG00000160796	NBEAL2	TRUE	TRUE
chr3	46991442	A	T	ENST00000450053	ENSG00000160796	NBEAL2	TRUE	TRUE
chr3	46991470	G	A	ENST00000450053	ENSG00000160796	NBEAL2	TRUE	TRUE
chr3	46991471	G	A	ENST00000450053	ENSG00000160796	NBEAL2	TRUE	TRUE
chr3	46991498	C	A	ENST00000450053	ENSG00000160796	NBEAL2	TRUE	TRUE
chr3	46991517	G	T	ENST00000450053	ENSG00000160796	NBEAL2	TRUE	TRUE
chr3	46991545	T	A	ENST00000450053	ENSG00000160796	NBEAL2	TRUE	TRUE
chr3	46991577	G	T	ENST00000450053	ENSG00000160796	NBEAL2	TRUE	TRUE
chr3	46991595	G	T	ENST00000450053	ENSG00000160796	NBEAL2	TRUE	TRUE
chr3	46991603	C	A	ENST00000450053	ENSG00000160796	NBEAL2	TRUE	TRUE
chr3	46991603	C	G	ENST00000450053	ENSG00000160796	NBEAL2	TRUE	TRUE
chr3	46991626	G	A	ENST00000450053	ENSG00000160796	NBEAL2	TRUE	TRUE
chr3	46991627	G	A	ENST00000450053	ENSG00000160796	NBEAL2	TRUE	TRUE
chr3	46991644	C	A	ENST00000450053	ENSG00000160796	NBEAL2	TRUE	TRUE
chr3	46991644	C	G	ENST00000450053	ENSG00000160796	NBEAL2	TRUE	TRUE
chr3	46991652	G	T	ENST00000450053	ENSG00000160796	NBEAL2	TRUE	TRUE
chr3	46991655	G	T	ENST00000450053	ENSG00000160796	NBEAL2	TRUE	TRUE
chr3	46991689	G	A	ENST00000450053	ENSG00000160796	NBEAL2	TRUE	FALSE
chr3	46991689	G	C	ENST00000450053	ENSG00000160796	NBEAL2	TRUE	FALSE
chr3	46991689	G	T	ENST00000450053	ENSG00000160796	NBEAL2	TRUE	FALSE
chr3	46991690	T	A	ENST00000450053	ENSG00000160796	NBEAL2	TRUE	FALSE
chr3	46991690	T	C	ENST00000450053	ENSG00000160796	NBEAL2	TRUE	FALSE
chr3	46991690	T	G	ENST00000450053	ENSG00000160796	NBEAL2	TRUE	FALSE
chr3	46991838	A	C	ENST00000450053	ENSG00000160796	NBEAL2	TRUE	FALSE
chr3	46991838	A	G	ENST00000450053	ENSG00000160796	NBEAL2	TRUE	FALSE
chr3	46991838	A	T	ENST00000450053	ENSG00000160796	NBEAL2	TRUE	FALSE
chr3	46991839	G	A	ENST00000450053	ENSG00000160796	NBEAL2	TRUE	FALSE
chr3	46991839	G	C	ENST00000450053	ENSG00000160796	NBEAL2	TRUE	FALSE
chr3	46991839	G	T	ENST00000450053	ENSG00000160796	NBEAL2	TRUE	FALSE
chr3	46991865	T	A	ENST00000450053	ENSG00000160796	NBEAL2	TRUE	TRUE
chr3	46991866	G	T	ENST00000450053	ENSG00000160796	NBEAL2	TRUE	TRUE
chr3	46991884	C	T	ENST00000450053	ENSG00000160796	NBEAL2	TRUE	TRUE
chr3	46991910	C	A	ENST00000450053	ENSG00000160796	NBEAL2	TRUE	TRUE
chr3	46991914	G	T	ENST00000450053	ENSG00000160796	NBEAL2	TRUE	TRUE
chr3	46991935	C	T	ENST00000450053	ENSG00000160796	NBEAL2	TRUE	TRUE
chr3	46991944	A	T	ENST00000450053	ENSG00000160796	NBEAL2	TRUE	TRUE
chr3	46991947	G	A	ENST00000450053	ENSG00000160796	NBEAL2	TRUE	FALSE
chr3	46991947	G	C	ENST00000450053	ENSG00000160796	NBEAL2	TRUE	FALSE
chr3	46991947	G	T	ENST00000450053	ENSG00000160796	NBEAL2	TRUE	FALSE
chr3	46991948	T	A	ENST00000450053	ENSG00000160796	NBEAL2	TRUE	TRUE
chr3	46991948	T	C	ENST00000450053	ENSG00000160796	NBEAL2	TRUE	FALSE
chr3	46991948	T	G	ENST00000450053	ENSG00000160796	NBEAL2	TRUE	FALSE
chr3	46992473	A	C	ENST00000450053	ENSG00000160796	NBEAL2	TRUE	FALSE
chr3	46992473	A	G	ENST00000450053	ENSG00000160796	NBEAL2	TRUE	FALSE
chr3	46992473	A	T	ENST00000450053	ENSG00000160796	NBEAL2	TRUE	FALSE
chr3	46992474	G	A	ENST00000450053	ENSG00000160796	NBEAL2	TRUE	FALSE
chr3	46992474	G	C	ENST00000450053	ENSG00000160796	NBEAL2	TRUE	FALSE
chr3	46992474	G	T	ENST00000450053	ENSG00000160796	NBEAL2	TRUE	FALSE
chr3	46992480	C	A	ENST00000450053	ENSG00000160796	NBEAL2	TRUE	TRUE
chr3	46992480	C	G	ENST00000450053	ENSG00000160796	NBEAL2	TRUE	TRUE
chr3	46992484	C	T	ENST00000450053	ENSG00000160796	NBEAL2	TRUE	TRUE
chr3	46992502	G	T	ENST00000450053	ENSG00000160796	NBEAL2	TRUE	TRUE
chr3	46992530	T	A	ENST00000450053	ENSG00000160796	NBEAL2	TRUE	TRUE
chr3	46992530	T	G	ENST00000450053	ENSG00000160796	NBEAL2	TRUE	TRUE
chr3	46992538	G	T	ENST00000450053	ENSG00000160796	NBEAL2	TRUE	TRUE
chr3	46992550	C	T	ENST00000450053	ENSG00000160796	NBEAL2	TRUE	TRUE
chr3	46992553	A	T	ENST00000450053	ENSG00000160796	NBEAL2	TRUE	TRUE
chr3	46992556	G	A	ENST00000450053	ENSG00000160796	NBEAL2	TRUE	FALSE
chr3	46992556	G	C	ENST00000450053	ENSG00000160796	NBEAL2	TRUE	FALSE
chr3	46992556	G	T	ENST00000450053	ENSG00000160796	NBEAL2	TRUE	FALSE
chr3	46992557	T	A	ENST00000450053	ENSG00000160796	NBEAL2	TRUE	FALSE
chr3	46992557	T	C	ENST00000450053	ENSG00000160796	NBEAL2	TRUE	FALSE
chr3	46992557	T	G	ENST00000450053	ENSG00000160796	NBEAL2	TRUE	FALSE
chr3	46993935	A	C	ENST00000450053	ENSG00000160796	NBEAL2	TRUE	FALSE
chr3	46993935	A	G	ENST00000450053	ENSG00000160796	NBEAL2	TRUE	FALSE
chr3	46993935	A	T	ENST00000450053	ENSG00000160796	NBEAL2	TRUE	FALSE
chr3	46993936	G	A	ENST00000450053	ENSG00000160796	NBEAL2	TRUE	FALSE
chr3	46993936	G	C	ENST00000450053	ENSG00000160796	NBEAL2	TRUE	FALSE
chr3	46993936	G	T	ENST00000450053	ENSG00000160796	NBEAL2	TRUE	FALSE
chr3	46993946	C	T	ENST00000450053	ENSG00000160796	NBEAL2	TRUE	TRUE
chr3	46993979	A	T	ENST00000450053	ENSG00000160796	NBEAL2	TRUE	TRUE
chr3	46993993	C	A	ENST00000450053	ENSG00000160796	NBEAL2	TRUE	TRUE
chr3	46994013	C	A	ENST00000450053	ENSG00000160796	NBEAL2	TRUE	TRUE
chr3	46994018	A	T	ENST00000450053	ENSG00000160796	NBEAL2	TRUE	TRUE
chr3	46994021	G	A	ENST00000450053	ENSG00000160796	NBEAL2	TRUE	FALSE
chr3	46994021	G	C	ENST00000450053	ENSG00000160796	NBEAL2	TRUE	FALSE
chr3	46994021	G	T	ENST00000450053	ENSG00000160796	NBEAL2	TRUE	FALSE
chr3	46994022	T	A	ENST00000450053	ENSG00000160796	NBEAL2	TRUE	FALSE
chr3	46994022	T	C	ENST00000450053	ENSG00000160796	NBEAL2	TRUE	FALSE
chr3	46994022	T	G	ENST00000450053	ENSG00000160796	NBEAL2	TRUE	FALSE
chr3	46994453	A	C	ENST00000450053	ENSG00000160796	NBEAL2	TRUE	FALSE
chr3	46994453	A	G	ENST00000450053	ENSG00000160796	NBEAL2	TRUE	FALSE
chr3	46994453	A	T	ENST00000450053	ENSG00000160796	NBEAL2	TRUE	FALSE
chr3	46994454	G	A	ENST00000450053	ENSG00000160796	NBEAL2	TRUE	FALSE
chr3	46994454	G	C	ENST00000450053	ENSG00000160796	NBEAL2	TRUE	FALSE
chr3	46994454	G	T	ENST00000450053	ENSG00000160796	NBEAL2	TRUE	FALSE
chr3	46994455	G	T	ENST00000450053	ENSG00000160796	NBEAL2	TRUE	TRUE
chr3	46994464	A	T	ENST00000450053	ENSG00000160796	NBEAL2	TRUE	TRUE
chr3	46994467	G	T	ENST00000450053	ENSG00000160796	NBEAL2	TRUE	TRUE
chr3	46994481	C	A	ENST00000450053	ENSG00000160796	NBEAL2	TRUE	TRUE
chr3	46994481	C	G	ENST00000450053	ENSG00000160796	NBEAL2	TRUE	TRUE
chr3	46994491	C	T	ENST00000450053	ENSG00000160796	NBEAL2	TRUE	TRUE
chr3	46994494	G	T	ENST00000450053	ENSG00000160796	NBEAL2	TRUE	TRUE
chr3	46994503	C	T	ENST00000450053	ENSG00000160796	NBEAL2	TRUE	TRUE
chr3	46994534	T	A	ENST00000450053	ENSG00000160796	NBEAL2	TRUE	TRUE
chr3	46994536	C	T	ENST00000450053	ENSG00000160796	NBEAL2	TRUE	TRUE
chr3	46994539	G	T	ENST00000450053	ENSG00000160796	NBEAL2	TRUE	TRUE
chr3	46994554	G	A	ENST00000450053	ENSG00000160796	NBEAL2	TRUE	FALSE
chr3	46994554	G	C	ENST00000450053	ENSG00000160796	NBEAL2	TRUE	FALSE
chr3	46994554	G	T	ENST00000450053	ENSG00000160796	NBEAL2	TRUE	FALSE
chr3	46994555	T	A	ENST00000450053	ENSG00000160796	NBEAL2	TRUE	FALSE
chr3	46994555	T	C	ENST00000450053	ENSG00000160796	NBEAL2	TRUE	FALSE
chr3	46994555	T	G	ENST00000450053	ENSG00000160796	NBEAL2	TRUE	FALSE
chr3	46995030	A	C	ENST00000450053	ENSG00000160796	NBEAL2	TRUE	FALSE
chr3	46995030	A	G	ENST00000450053	ENSG00000160796	NBEAL2	TRUE	FALSE
chr3	46995030	A	T	ENST00000450053	ENSG00000160796	NBEAL2	TRUE	FALSE
chr3	46995031	G	A	ENST00000450053	ENSG00000160796	NBEAL2	TRUE	FALSE
chr3	46995031	G	C	ENST00000450053	ENSG00000160796	NBEAL2	TRUE	FALSE
chr3	46995031	G	T	ENST00000450053	ENSG00000160796	NBEAL2	TRUE	FALSE
chr3	46995038	G	T	ENST00000450053	ENSG00000160796	NBEAL2	TRUE	TRUE
chr3	46995058	C	A	ENST00000450053	ENSG00000160796	NBEAL2	TRUE	TRUE
chr3	46995080	G	T	ENST00000450053	ENSG00000160796	NBEAL2	TRUE	TRUE
chr3	46995083	C	T	ENST00000450053	ENSG00000160796	NBEAL2	TRUE	TRUE
chr3	46995104	C	T	ENST00000450053	ENSG00000160796	NBEAL2	TRUE	TRUE
chr3	46995108	G	A	ENST00000450053	ENSG00000160796	NBEAL2	TRUE	TRUE
chr3	46995109	G	A	ENST00000450053	ENSG00000160796	NBEAL2	TRUE	TRUE
chr3	46995117	C	A	ENST00000450053	ENSG00000160796	NBEAL2	TRUE	TRUE
chr3	46995117	C	G	ENST00000450053	ENSG00000160796	NBEAL2	TRUE	TRUE
chr3	46995120	T	A	ENST00000450053	ENSG00000160796	NBEAL2	TRUE	TRUE
chr3	46995131	G	T	ENST00000450053	ENSG00000160796	NBEAL2	TRUE	TRUE
chr3	46995152	C	T	ENST00000450053	ENSG00000160796	NBEAL2	TRUE	TRUE
chr3	46995165	G	A	ENST00000450053	ENSG00000160796	NBEAL2	TRUE	TRUE
chr3	46995166	G	A	ENST00000450053	ENSG00000160796	NBEAL2	TRUE	TRUE
chr3	46995172	T	A	ENST00000450053	ENSG00000160796	NBEAL2	TRUE	TRUE
chr3	46995181	C	A	ENST00000450053	ENSG00000160796	NBEAL2	TRUE	TRUE
chr3	46995202	T	A	ENST00000450053	ENSG00000160796	NBEAL2	TRUE	TRUE
chr3	46995206	C	T	ENST00000450053	ENSG00000160796	NBEAL2	TRUE	TRUE
chr3	46995226	C	A	ENST00000450053	ENSG00000160796	NBEAL2	TRUE	TRUE
chr3	46995231	T	A	ENST00000450053	ENSG00000160796	NBEAL2	TRUE	TRUE
chr3	46995233	G	T	ENST00000450053	ENSG00000160796	NBEAL2	TRUE	TRUE
chr3	46995260	G	T	ENST00000450053	ENSG00000160796	NBEAL2	TRUE	TRUE
chr3	46995271	C	A	ENST00000450053	ENSG00000160796	NBEAL2	TRUE	TRUE
chr3	46995272	C	T	ENST00000450053	ENSG00000160796	NBEAL2	TRUE	TRUE
chr3	46995275	G	T	ENST00000450053	ENSG00000160796	NBEAL2	TRUE	TRUE
chr3	46995278	C	T	ENST00000450053	ENSG00000160796	NBEAL2	TRUE	TRUE
chr3	46995296	C	T	ENST00000450053	ENSG00000160796	NBEAL2	TRUE	TRUE
chr3	46995315	C	A	ENST00000450053	ENSG00000160796	NBEAL2	TRUE	TRUE
chr3	46995315	C	G	ENST00000450053	ENSG00000160796	NBEAL2	TRUE	TRUE
chr3	46995329	G	T	ENST00000450053	ENSG00000160796	NBEAL2	TRUE	TRUE
chr3	46995359	G	T	ENST00000450053	ENSG00000160796	NBEAL2	TRUE	TRUE
chr3	46995363	T	A	ENST00000450053	ENSG00000160796	NBEAL2	TRUE	TRUE
chr3	46995369	C	A	ENST00000450053	ENSG00000160796	NBEAL2	TRUE	TRUE
chr3	46995371	G	T	ENST00000450053	ENSG00000160796	NBEAL2	TRUE	TRUE
chr3	46995380	G	T	ENST00000450053	ENSG00000160796	NBEAL2	TRUE	TRUE
chr3	46995386	G	T	ENST00000450053	ENSG00000160796	NBEAL2	TRUE	TRUE
chr3	46995392	G	T	ENST00000450053	ENSG00000160796	NBEAL2	TRUE	TRUE
chr3	46995395	A	T	ENST00000450053	ENSG00000160796	NBEAL2	TRUE	TRUE
chr3	46995401	C	T	ENST00000450053	ENSG00000160796	NBEAL2	TRUE	TRUE
chr3	46995429	T	A	ENST00000450053	ENSG00000160796	NBEAL2	TRUE	TRUE
chr3	46995429	T	G	ENST00000450053	ENSG00000160796	NBEAL2	TRUE	TRUE
chr3	46995432	C	A	ENST00000450053	ENSG00000160796	NBEAL2	TRUE	TRUE
chr3	46995432	C	G	ENST00000450053	ENSG00000160796	NBEAL2	TRUE	TRUE
chr3	46995449	C	T	ENST00000450053	ENSG00000160796	NBEAL2	TRUE	TRUE
chr3	46995475	C	A	ENST00000450053	ENSG00000160796	NBEAL2	TRUE	TRUE
chr3	46995475	C	G	ENST00000450053	ENSG00000160796	NBEAL2	TRUE	TRUE
chr3	46995521	C	T	ENST00000450053	ENSG00000160796	NBEAL2	TRUE	TRUE
chr3	46995524	C	T	ENST00000450053	ENSG00000160796	NBEAL2	TRUE	TRUE
chr3	46995528	G	A	ENST00000450053	ENSG00000160796	NBEAL2	TRUE	TRUE
chr3	46995529	G	A	ENST00000450053	ENSG00000160796	NBEAL2	TRUE	TRUE
chr3	46995558	G	A	ENST00000450053	ENSG00000160796	NBEAL2	TRUE	TRUE
chr3	46995559	G	A	ENST00000450053	ENSG00000160796	NBEAL2	TRUE	TRUE
chr3	46995565	T	A	ENST00000450053	ENSG00000160796	NBEAL2	TRUE	TRUE
chr3	46995605	C	T	ENST00000450053	ENSG00000160796	NBEAL2	TRUE	TRUE
chr3	46995614	C	T	ENST00000450053	ENSG00000160796	NBEAL2	TRUE	TRUE
chr3	46995617	C	T	ENST00000450053	ENSG00000160796	NBEAL2	TRUE	TRUE
chr3	46995620	A	T	ENST00000450053	ENSG00000160796	NBEAL2	TRUE	TRUE
chr3	46995623	C	T	ENST00000450053	ENSG00000160796	NBEAL2	TRUE	TRUE
chr3	46995631	C	A	ENST00000450053	ENSG00000160796	NBEAL2	TRUE	TRUE
chr3	46995631	C	G	ENST00000450053	ENSG00000160796	NBEAL2	TRUE	TRUE
chr3	46995634	G	A	ENST00000450053	ENSG00000160796	NBEAL2	TRUE	FALSE
chr3	46995634	G	C	ENST00000450053	ENSG00000160796	NBEAL2	TRUE	FALSE
chr3	46995634	G	T	ENST00000450053	ENSG00000160796	NBEAL2	TRUE	FALSE
chr3	46995635	T	A	ENST00000450053	ENSG00000160796	NBEAL2	TRUE	FALSE
chr3	46995635	T	C	ENST00000450053	ENSG00000160796	NBEAL2	TRUE	FALSE
chr3	46995635	T	G	ENST00000450053	ENSG00000160796	NBEAL2	TRUE	FALSE
chr3	46995712	A	C	ENST00000450053	ENSG00000160796	NBEAL2	FALSE	FALSE
chr3	46995712	A	G	ENST00000450053	ENSG00000160796	NBEAL2	FALSE	FALSE
chr3	46995712	A	T	ENST00000450053	ENSG00000160796	NBEAL2	TRUE	FALSE
chr3	46995713	G	A	ENST00000450053	ENSG00000160796	NBEAL2	FALSE	FALSE
chr3	46995713	G	C	ENST00000450053	ENSG00000160796	NBEAL2	FALSE	FALSE
chr3	46995713	G	T	ENST00000450053	ENSG00000160796	NBEAL2	TRUE	FALSE
chr3	46995734	C	A	ENST00000450053	ENSG00000160796	NBEAL2	TRUE	TRUE
chr3	46995734	C	G	ENST00000450053	ENSG00000160796	NBEAL2	TRUE	TRUE
chr3	46995742	G	T	ENST00000450053	ENSG00000160796	NBEAL2	TRUE	TRUE
chr3	46995786	C	A	ENST00000450053	ENSG00000160796	NBEAL2	TRUE	TRUE
chr3	46995793	A	T	ENST00000450053	ENSG00000160796	NBEAL2	TRUE	TRUE
chr3	46995796	G	T	ENST00000450053	ENSG00000160796	NBEAL2	TRUE	TRUE
chr3	46995801	T	A	ENST00000450053	ENSG00000160796	NBEAL2	TRUE	TRUE
chr3	46995801	T	G	ENST00000450053	ENSG00000160796	NBEAL2	TRUE	TRUE
chr3	46995803	T	A	ENST00000450053	ENSG00000160796	NBEAL2	TRUE	TRUE
chr3	46995815	T	A	ENST00000450053	ENSG00000160796	NBEAL2	TRUE	TRUE
chr3	46995820	G	T	ENST00000450053	ENSG00000160796	NBEAL2	TRUE	TRUE
chr3	46995845	G	A	ENST00000450053	ENSG00000160796	NBEAL2	TRUE	TRUE
chr3	46995846	G	A	ENST00000450053	ENSG00000160796	NBEAL2	TRUE	TRUE
chr3	46995847	G	A	ENST00000450053	ENSG00000160796	NBEAL2	TRUE	FALSE
chr3	46995847	G	C	ENST00000450053	ENSG00000160796	NBEAL2	TRUE	FALSE
chr3	46995847	G	T	ENST00000450053	ENSG00000160796	NBEAL2	TRUE	FALSE
chr3	46995848	T	A	ENST00000450053	ENSG00000160796	NBEAL2	TRUE	FALSE
chr3	46995848	T	C	ENST00000450053	ENSG00000160796	NBEAL2	TRUE	FALSE
chr3	46995848	T	G	ENST00000450053	ENSG00000160796	NBEAL2	TRUE	FALSE
chr3	46995930	A	C	ENST00000450053	ENSG00000160796	NBEAL2	TRUE	FALSE
chr3	46995930	A	G	ENST00000450053	ENSG00000160796	NBEAL2	TRUE	FALSE
chr3	46995930	A	T	ENST00000450053	ENSG00000160796	NBEAL2	TRUE	FALSE
chr3	46995931	G	A	ENST00000450053	ENSG00000160796	NBEAL2	TRUE	FALSE
chr3	46995931	G	C	ENST00000450053	ENSG00000160796	NBEAL2	TRUE	FALSE
chr3	46995931	G	T	ENST00000450053	ENSG00000160796	NBEAL2	TRUE	FALSE
chr3	46995937	C	A	ENST00000450053	ENSG00000160796	NBEAL2	TRUE	TRUE
chr3	46995977	C	T	ENST00000450053	ENSG00000160796	NBEAL2	TRUE	TRUE
chr3	46995997	C	A	ENST00000450053	ENSG00000160796	NBEAL2	TRUE	TRUE
chr3	46995997	C	G	ENST00000450053	ENSG00000160796	NBEAL2	TRUE	TRUE
chr3	46995998	A	T	ENST00000450053	ENSG00000160796	NBEAL2	TRUE	TRUE
chr3	46996016	A	T	ENST00000450053	ENSG00000160796	NBEAL2	TRUE	TRUE
chr3	46996036	C	A	ENST00000450053	ENSG00000160796	NBEAL2	TRUE	TRUE
chr3	46996049	G	T	ENST00000450053	ENSG00000160796	NBEAL2	TRUE	TRUE
chr3	46996052	G	A	ENST00000450053	ENSG00000160796	NBEAL2	TRUE	FALSE
chr3	46996052	G	C	ENST00000450053	ENSG00000160796	NBEAL2	TRUE	FALSE
chr3	46996052	G	T	ENST00000450053	ENSG00000160796	NBEAL2	TRUE	FALSE
chr3	46996053	T	A	ENST00000450053	ENSG00000160796	NBEAL2	TRUE	FALSE
chr3	46996053	T	C	ENST00000450053	ENSG00000160796	NBEAL2	TRUE	FALSE
chr3	46996053	T	G	ENST00000450053	ENSG00000160796	NBEAL2	TRUE	FALSE
chr3	46996269	A	C	ENST00000450053	ENSG00000160796	NBEAL2	FALSE	FALSE
chr3	46996269	A	G	ENST00000450053	ENSG00000160796	NBEAL2	FALSE	FALSE
chr3	46996269	A	T	ENST00000450053	ENSG00000160796	NBEAL2	FALSE	FALSE
chr3	46996270	G	A	ENST00000450053	ENSG00000160796	NBEAL2	FALSE	FALSE
chr3	46996270	G	C	ENST00000450053	ENSG00000160796	NBEAL2	FALSE	FALSE
chr3	46996270	G	T	ENST00000450053	ENSG00000160796	NBEAL2	FALSE	FALSE
chr3	46996285	C	A	ENST00000450053	ENSG00000160796	NBEAL2	TRUE	TRUE
chr3	46996288	T	A	ENST00000450053	ENSG00000160796	NBEAL2	TRUE	TRUE
chr3	46996301	G	T	ENST00000450053	ENSG00000160796	NBEAL2	TRUE	TRUE
chr3	46996306	C	A	ENST00000450053	ENSG00000160796	NBEAL2	TRUE	TRUE
chr3	46996306	C	G	ENST00000450053	ENSG00000160796	NBEAL2	TRUE	TRUE
chr3	46996366	C	A	ENST00000450053	ENSG00000160796	NBEAL2	TRUE	TRUE
chr3	46996366	C	G	ENST00000450053	ENSG00000160796	NBEAL2	TRUE	TRUE
chr3	46996391	C	T	ENST00000450053	ENSG00000160796	NBEAL2	TRUE	TRUE
chr3	46996395	C	A	ENST00000450053	ENSG00000160796	NBEAL2	TRUE	TRUE
chr3	46996395	C	G	ENST00000450053	ENSG00000160796	NBEAL2	TRUE	TRUE
chr3	46996422	G	A	ENST00000450053	ENSG00000160796	NBEAL2	TRUE	TRUE
chr3	46996423	G	A	ENST00000450053	ENSG00000160796	NBEAL2	TRUE	TRUE
chr3	46996448	C	T	ENST00000450053	ENSG00000160796	NBEAL2	TRUE	TRUE
chr3	46996451	G	T	ENST00000450053	ENSG00000160796	NBEAL2	TRUE	TRUE
chr3	46996484	C	T	ENST00000450053	ENSG00000160796	NBEAL2	TRUE	TRUE
chr3	46996497	G	A	ENST00000450053	ENSG00000160796	NBEAL2	TRUE	TRUE
chr3	46996498	G	A	ENST00000450053	ENSG00000160796	NBEAL2	TRUE	TRUE
chr3	46996517	G	T	ENST00000450053	ENSG00000160796	NBEAL2	TRUE	TRUE
chr3	46996523	G	T	ENST00000450053	ENSG00000160796	NBEAL2	TRUE	TRUE
chr3	46996550	G	T	ENST00000450053	ENSG00000160796	NBEAL2	TRUE	TRUE
chr3	46996559	C	T	ENST00000450053	ENSG00000160796	NBEAL2	TRUE	TRUE
chr3	46996585	C	A	ENST00000450053	ENSG00000160796	NBEAL2	TRUE	TRUE
chr3	46996593	G	A	ENST00000450053	ENSG00000160796	NBEAL2	TRUE	FALSE
chr3	46996593	G	C	ENST00000450053	ENSG00000160796	NBEAL2	TRUE	FALSE
chr3	46996593	G	T	ENST00000450053	ENSG00000160796	NBEAL2	TRUE	FALSE
chr3	46996594	T	A	ENST00000450053	ENSG00000160796	NBEAL2	TRUE	FALSE
chr3	46996594	T	C	ENST00000450053	ENSG00000160796	NBEAL2	TRUE	FALSE
chr3	46996594	T	G	ENST00000450053	ENSG00000160796	NBEAL2	TRUE	FALSE
chr3	46996749	A	C	ENST00000450053	ENSG00000160796	NBEAL2	TRUE	FALSE
chr3	46996749	A	G	ENST00000450053	ENSG00000160796	NBEAL2	TRUE	FALSE
chr3	46996749	A	T	ENST00000450053	ENSG00000160796	NBEAL2	TRUE	FALSE
chr3	46996750	G	A	ENST00000450053	ENSG00000160796	NBEAL2	TRUE	FALSE
chr3	46996750	G	C	ENST00000450053	ENSG00000160796	NBEAL2	TRUE	FALSE
chr3	46996750	G	T	ENST00000450053	ENSG00000160796	NBEAL2	TRUE	FALSE
chr3	46996759	G	T	ENST00000450053	ENSG00000160796	NBEAL2	TRUE	TRUE
chr3	46996774	A	T	ENST00000450053	ENSG00000160796	NBEAL2	TRUE	TRUE
chr3	46996780	G	T	ENST00000450053	ENSG00000160796	NBEAL2	TRUE	TRUE
chr3	46996786	G	T	ENST00000450053	ENSG00000160796	NBEAL2	TRUE	TRUE
chr3	46996795	G	T	ENST00000450053	ENSG00000160796	NBEAL2	TRUE	TRUE
chr3	46996824	C	A	ENST00000450053	ENSG00000160796	NBEAL2	TRUE	TRUE
chr3	46996824	C	G	ENST00000450053	ENSG00000160796	NBEAL2	TRUE	TRUE
chr3	46996826	C	A	ENST00000450053	ENSG00000160796	NBEAL2	TRUE	TRUE
chr3	46996826	C	G	ENST00000450053	ENSG00000160796	NBEAL2	TRUE	TRUE
chr3	46996831	C	T	ENST00000450053	ENSG00000160796	NBEAL2	TRUE	TRUE
chr3	46996834	G	A	ENST00000450053	ENSG00000160796	NBEAL2	TRUE	FALSE
chr3	46996834	G	C	ENST00000450053	ENSG00000160796	NBEAL2	TRUE	FALSE
chr3	46996834	G	T	ENST00000450053	ENSG00000160796	NBEAL2	TRUE	FALSE
chr3	46996835	T	A	ENST00000450053	ENSG00000160796	NBEAL2	TRUE	FALSE
chr3	46996835	T	C	ENST00000450053	ENSG00000160796	NBEAL2	TRUE	FALSE
chr3	46996835	T	G	ENST00000450053	ENSG00000160796	NBEAL2	TRUE	FALSE
chr3	46996952	A	C	ENST00000450053	ENSG00000160796	NBEAL2	TRUE	FALSE
chr3	46996952	A	G	ENST00000450053	ENSG00000160796	NBEAL2	TRUE	FALSE
chr3	46996952	A	T	ENST00000450053	ENSG00000160796	NBEAL2	TRUE	FALSE
chr3	46996953	G	A	ENST00000450053	ENSG00000160796	NBEAL2	TRUE	FALSE
chr3	46996953	G	C	ENST00000450053	ENSG00000160796	NBEAL2	TRUE	FALSE
chr3	46996953	G	T	ENST00000450053	ENSG00000160796	NBEAL2	TRUE	FALSE
chr3	46996959	T	A	ENST00000450053	ENSG00000160796	NBEAL2	TRUE	TRUE
chr3	46996960	A	T	ENST00000450053	ENSG00000160796	NBEAL2	TRUE	TRUE
chr3	46996974	C	A	ENST00000450053	ENSG00000160796	NBEAL2	TRUE	TRUE
chr3	46997023	A	T	ENST00000450053	ENSG00000160796	NBEAL2	TRUE	TRUE
chr3	46997029	G	T	ENST00000450053	ENSG00000160796	NBEAL2	TRUE	TRUE
chr3	46997036	G	A	ENST00000450053	ENSG00000160796	NBEAL2	TRUE	TRUE
chr3	46997037	G	A	ENST00000450053	ENSG00000160796	NBEAL2	TRUE	TRUE
chr3	46997044	A	T	ENST00000450053	ENSG00000160796	NBEAL2	TRUE	TRUE
chr3	46997047	G	A	ENST00000450053	ENSG00000160796	NBEAL2	TRUE	FALSE
chr3	46997047	G	C	ENST00000450053	ENSG00000160796	NBEAL2	TRUE	FALSE
chr3	46997047	G	T	ENST00000450053	ENSG00000160796	NBEAL2	TRUE	FALSE
chr3	46997048	T	A	ENST00000450053	ENSG00000160796	NBEAL2	TRUE	FALSE
chr3	46997048	T	C	ENST00000450053	ENSG00000160796	NBEAL2	TRUE	FALSE
chr3	46997048	T	G	ENST00000450053	ENSG00000160796	NBEAL2	TRUE	FALSE
chr3	46997257	A	C	ENST00000450053	ENSG00000160796	NBEAL2	TRUE	FALSE
chr3	46997257	A	G	ENST00000450053	ENSG00000160796	NBEAL2	TRUE	FALSE
chr3	46997257	A	T	ENST00000450053	ENSG00000160796	NBEAL2	TRUE	FALSE
chr3	46997258	G	A	ENST00000450053	ENSG00000160796	NBEAL2	TRUE	TRUE
chr3	46997258	G	C	ENST00000450053	ENSG00000160796	NBEAL2	TRUE	FALSE
chr3	46997258	G	T	ENST00000450053	ENSG00000160796	NBEAL2	TRUE	TRUE
chr3	46997273	C	A	ENST00000450053	ENSG00000160796	NBEAL2	TRUE	TRUE
chr3	46997307	G	T	ENST00000450053	ENSG00000160796	NBEAL2	TRUE	TRUE
chr3	46997310	C	T	ENST00000450053	ENSG00000160796	NBEAL2	TRUE	TRUE
chr3	46997322	C	T	ENST00000450053	ENSG00000160796	NBEAL2	TRUE	TRUE
chr3	46997328	A	T	ENST00000450053	ENSG00000160796	NBEAL2	TRUE	TRUE
chr3	46997331	G	T	ENST00000450053	ENSG00000160796	NBEAL2	TRUE	TRUE
chr3	46997337	G	T	ENST00000450053	ENSG00000160796	NBEAL2	TRUE	TRUE
chr3	46997352	G	T	ENST00000450053	ENSG00000160796	NBEAL2	TRUE	TRUE
chr3	46997376	G	T	ENST00000450053	ENSG00000160796	NBEAL2	TRUE	TRUE
chr3	46997400	C	T	ENST00000450053	ENSG00000160796	NBEAL2	TRUE	TRUE
chr3	46997419	T	A	ENST00000450053	ENSG00000160796	NBEAL2	TRUE	TRUE
chr3	46997424	A	T	ENST00000450053	ENSG00000160796	NBEAL2	TRUE	TRUE
chr3	46997431	C	A	ENST00000450053	ENSG00000160796	NBEAL2	TRUE	TRUE
chr3	46997431	C	G	ENST00000450053	ENSG00000160796	NBEAL2	TRUE	TRUE
chr3	46997433	G	T	ENST00000450053	ENSG00000160796	NBEAL2	TRUE	TRUE
chr3	46997434	G	A	ENST00000450053	ENSG00000160796	NBEAL2	TRUE	FALSE
chr3	46997434	G	C	ENST00000450053	ENSG00000160796	NBEAL2	TRUE	TRUE
chr3	46997434	G	T	ENST00000450053	ENSG00000160796	NBEAL2	TRUE	FALSE
chr3	46997435	T	A	ENST00000450053	ENSG00000160796	NBEAL2	TRUE	FALSE
chr3	46997435	T	C	ENST00000450053	ENSG00000160796	NBEAL2	FALSE	FALSE
chr3	46997435	T	G	ENST00000450053	ENSG00000160796	NBEAL2	TRUE	FALSE
chr3	46997559	A	C	ENST00000450053	ENSG00000160796	NBEAL2	TRUE	FALSE
chr3	46997559	A	G	ENST00000450053	ENSG00000160796	NBEAL2	TRUE	FALSE
chr3	46997559	A	T	ENST00000450053	ENSG00000160796	NBEAL2	TRUE	FALSE
chr3	46997560	G	A	ENST00000450053	ENSG00000160796	NBEAL2	TRUE	FALSE
chr3	46997560	G	C	ENST00000450053	ENSG00000160796	NBEAL2	TRUE	FALSE
chr3	46997560	G	T	ENST00000450053	ENSG00000160796	NBEAL2	TRUE	FALSE
chr3	46997563	G	T	ENST00000450053	ENSG00000160796	NBEAL2	TRUE	TRUE
chr3	46997572	G	T	ENST00000450053	ENSG00000160796	NBEAL2	TRUE	TRUE
chr3	46997620	C	T	ENST00000450053	ENSG00000160796	NBEAL2	TRUE	TRUE
chr3	46997638	C	T	ENST00000450053	ENSG00000160796	NBEAL2	TRUE	TRUE
chr3	46997641	G	T	ENST00000450053	ENSG00000160796	NBEAL2	TRUE	TRUE
chr3	46997653	C	T	ENST00000450053	ENSG00000160796	NBEAL2	TRUE	TRUE
chr3	46997658	C	A	ENST00000450053	ENSG00000160796	NBEAL2	TRUE	TRUE
chr3	46997659	C	T	ENST00000450053	ENSG00000160796	NBEAL2	TRUE	TRUE
chr3	46997689	C	T	ENST00000450053	ENSG00000160796	NBEAL2	TRUE	TRUE
chr3	46997692	A	T	ENST00000450053	ENSG00000160796	NBEAL2	TRUE	TRUE
chr3	46997695	G	A	ENST00000450053	ENSG00000160796	NBEAL2	TRUE	FALSE
chr3	46997695	G	C	ENST00000450053	ENSG00000160796	NBEAL2	TRUE	TRUE
chr3	46997695	G	T	ENST00000450053	ENSG00000160796	NBEAL2	TRUE	FALSE
chr3	46997696	T	A	ENST00000450053	ENSG00000160796	NBEAL2	TRUE	FALSE
chr3	46997696	T	C	ENST00000450053	ENSG00000160796	NBEAL2	TRUE	FALSE
chr3	46997696	T	G	ENST00000450053	ENSG00000160796	NBEAL2	TRUE	FALSE
chr3	46998065	A	C	ENST00000450053	ENSG00000160796	NBEAL2	TRUE	FALSE
chr3	46998065	A	G	ENST00000450053	ENSG00000160796	NBEAL2	TRUE	FALSE
chr3	46998065	A	T	ENST00000450053	ENSG00000160796	NBEAL2	TRUE	FALSE
chr3	46998066	G	A	ENST00000450053	ENSG00000160796	NBEAL2	TRUE	FALSE
chr3	46998066	G	C	ENST00000450053	ENSG00000160796	NBEAL2	TRUE	FALSE
chr3	46998066	G	T	ENST00000450053	ENSG00000160796	NBEAL2	TRUE	FALSE
chr3	46998077	G	A	ENST00000450053	ENSG00000160796	NBEAL2	TRUE	TRUE
chr3	46998078	G	A	ENST00000450053	ENSG00000160796	NBEAL2	TRUE	TRUE
chr3	46998109	C	T	ENST00000450053	ENSG00000160796	NBEAL2	TRUE	TRUE
chr3	46998121	G	T	ENST00000450053	ENSG00000160796	NBEAL2	TRUE	TRUE
chr3	46998124	C	T	ENST00000450053	ENSG00000160796	NBEAL2	TRUE	TRUE
chr3	46998136	G	T	ENST00000450053	ENSG00000160796	NBEAL2	TRUE	TRUE
chr3	46998159	C	A	ENST00000450053	ENSG00000160796	NBEAL2	TRUE	TRUE
chr3	46998159	C	G	ENST00000450053	ENSG00000160796	NBEAL2	TRUE	TRUE
chr3	46998168	C	A	ENST00000450053	ENSG00000160796	NBEAL2	TRUE	TRUE
chr3	46998168	C	G	ENST00000450053	ENSG00000160796	NBEAL2	TRUE	TRUE
chr3	46998169	C	T	ENST00000450053	ENSG00000160796	NBEAL2	TRUE	TRUE
chr3	46998176	T	A	ENST00000450053	ENSG00000160796	NBEAL2	TRUE	TRUE
chr3	46998197	G	A	ENST00000450053	ENSG00000160796	NBEAL2	TRUE	TRUE
chr3	46998198	G	A	ENST00000450053	ENSG00000160796	NBEAL2	TRUE	TRUE
chr3	46998227	G	A	ENST00000450053	ENSG00000160796	NBEAL2	TRUE	TRUE
chr3	46998227	G	C	ENST00000450053	ENSG00000160796	NBEAL2	TRUE	TRUE
chr3	46998227	G	T	ENST00000450053	ENSG00000160796	NBEAL2	TRUE	TRUE
chr3	46998228	T	A	ENST00000450053	ENSG00000160796	NBEAL2	TRUE	TRUE
chr3	46998228	T	C	ENST00000450053	ENSG00000160796	NBEAL2	TRUE	TRUE
chr3	46998228	T	G	ENST00000450053	ENSG00000160796	NBEAL2	TRUE	TRUE
chr3	46998461	A	C	ENST00000450053	ENSG00000160796	NBEAL2	TRUE	FALSE
chr3	46998461	A	G	ENST00000450053	ENSG00000160796	NBEAL2	TRUE	FALSE
chr3	46998461	A	T	ENST00000450053	ENSG00000160796	NBEAL2	TRUE	FALSE
chr3	46998462	G	A	ENST00000450053	ENSG00000160796	NBEAL2	TRUE	FALSE
chr3	46998462	G	C	ENST00000450053	ENSG00000160796	NBEAL2	TRUE	FALSE
chr3	46998462	G	T	ENST00000450053	ENSG00000160796	NBEAL2	TRUE	FALSE
chr3	46998471	C	T	ENST00000450053	ENSG00000160796	NBEAL2	TRUE	TRUE
chr3	46998476	C	A	ENST00000450053	ENSG00000160796	NBEAL2	TRUE	TRUE
chr3	46998476	C	G	ENST00000450053	ENSG00000160796	NBEAL2	TRUE	TRUE
chr3	46998495	G	T	ENST00000450053	ENSG00000160796	NBEAL2	TRUE	TRUE
chr3	46998501	A	T	ENST00000450053	ENSG00000160796	NBEAL2	TRUE	TRUE
chr3	46998504	C	T	ENST00000450053	ENSG00000160796	NBEAL2	TRUE	TRUE
chr3	46998507	A	T	ENST00000450053	ENSG00000160796	NBEAL2	TRUE	TRUE
chr3	46998516	A	T	ENST00000450053	ENSG00000160796	NBEAL2	TRUE	TRUE
chr3	46998519	A	T	ENST00000450053	ENSG00000160796	NBEAL2	TRUE	TRUE
chr3	46998524	C	A	ENST00000450053	ENSG00000160796	NBEAL2	TRUE	TRUE
chr3	46998524	C	G	ENST00000450053	ENSG00000160796	NBEAL2	TRUE	TRUE
chr3	46998531	C	T	ENST00000450053	ENSG00000160796	NBEAL2	TRUE	TRUE
chr3	46998541	T	A	ENST00000450053	ENSG00000160796	NBEAL2	TRUE	TRUE
chr3	46998563	C	A	ENST00000450053	ENSG00000160796	NBEAL2	TRUE	TRUE
chr3	46998563	C	G	ENST00000450053	ENSG00000160796	NBEAL2	TRUE	TRUE
chr3	46998566	G	A	ENST00000450053	ENSG00000160796	NBEAL2	TRUE	FALSE
chr3	46998566	G	C	ENST00000450053	ENSG00000160796	NBEAL2	TRUE	FALSE
chr3	46998566	G	T	ENST00000450053	ENSG00000160796	NBEAL2	TRUE	FALSE
chr3	46998567	T	A	ENST00000450053	ENSG00000160796	NBEAL2	TRUE	FALSE
chr3	46998567	T	C	ENST00000450053	ENSG00000160796	NBEAL2	FALSE	FALSE
chr3	46998567	T	G	ENST00000450053	ENSG00000160796	NBEAL2	TRUE	FALSE
chr3	46998715	A	C	ENST00000450053	ENSG00000160796	NBEAL2	TRUE	FALSE
chr3	46998715	A	G	ENST00000450053	ENSG00000160796	NBEAL2	TRUE	FALSE
chr3	46998715	A	T	ENST00000450053	ENSG00000160796	NBEAL2	TRUE	FALSE
chr3	46998716	G	A	ENST00000450053	ENSG00000160796	NBEAL2	TRUE	FALSE
chr3	46998716	G	C	ENST00000450053	ENSG00000160796	NBEAL2	TRUE	FALSE
chr3	46998716	G	T	ENST00000450053	ENSG00000160796	NBEAL2	TRUE	FALSE
chr3	46998721	C	T	ENST00000450053	ENSG00000160796	NBEAL2	TRUE	TRUE
chr3	46998727	G	T	ENST00000450053	ENSG00000160796	NBEAL2	TRUE	TRUE
chr3	46998763	C	T	ENST00000450053	ENSG00000160796	NBEAL2	TRUE	TRUE
chr3	46998790	G	T	ENST00000450053	ENSG00000160796	NBEAL2	TRUE	TRUE
chr3	46998812	C	A	ENST00000450053	ENSG00000160796	NBEAL2	TRUE	TRUE
chr3	46998812	C	G	ENST00000450053	ENSG00000160796	NBEAL2	TRUE	TRUE
chr3	46998826	C	T	ENST00000450053	ENSG00000160796	NBEAL2	TRUE	TRUE
chr3	46998835	C	T	ENST00000450053	ENSG00000160796	NBEAL2	TRUE	TRUE
chr3	46998854	T	A	ENST00000450053	ENSG00000160796	NBEAL2	TRUE	TRUE
chr3	46998877	C	T	ENST00000450053	ENSG00000160796	NBEAL2	TRUE	TRUE
chr3	46998880	G	A	ENST00000450053	ENSG00000160796	NBEAL2	TRUE	TRUE
chr3	46998880	G	C	ENST00000450053	ENSG00000160796	NBEAL2	TRUE	TRUE
chr3	46998880	G	T	ENST00000450053	ENSG00000160796	NBEAL2	TRUE	TRUE
chr3	46998881	T	A	ENST00000450053	ENSG00000160796	NBEAL2	TRUE	TRUE
chr3	46998881	T	C	ENST00000450053	ENSG00000160796	NBEAL2	TRUE	FALSE
chr3	46998881	T	G	ENST00000450053	ENSG00000160796	NBEAL2	TRUE	TRUE
chr3	46998957	A	C	ENST00000450053	ENSG00000160796	NBEAL2	FALSE	FALSE
chr3	46998957	A	G	ENST00000450053	ENSG00000160796	NBEAL2	FALSE	FALSE
chr3	46998957	A	T	ENST00000450053	ENSG00000160796	NBEAL2	FALSE	FALSE
chr3	46998958	G	A	ENST00000450053	ENSG00000160796	NBEAL2	FALSE	FALSE
chr3	46998958	G	C	ENST00000450053	ENSG00000160796	NBEAL2	FALSE	FALSE
chr3	46998958	G	T	ENST00000450053	ENSG00000160796	NBEAL2	FALSE	FALSE
chr3	46999010	C	T	ENST00000450053	ENSG00000160796	NBEAL2	TRUE	TRUE
chr3	46999013	G	T	ENST00000450053	ENSG00000160796	NBEAL2	TRUE	TRUE
chr3	46999020	T	A	ENST00000450053	ENSG00000160796	NBEAL2	TRUE	TRUE
chr3	46999035	T	A	ENST00000450053	ENSG00000160796	NBEAL2	TRUE	TRUE
chr3	46999037	G	T	ENST00000450053	ENSG00000160796	NBEAL2	TRUE	TRUE
chr3	46999052	G	T	ENST00000450053	ENSG00000160796	NBEAL2	TRUE	TRUE
chr3	46999086	C	A	ENST00000450053	ENSG00000160796	NBEAL2	TRUE	TRUE
chr3	46999086	C	G	ENST00000450053	ENSG00000160796	NBEAL2	TRUE	TRUE
chr3	46999106	C	T	ENST00000450053	ENSG00000160796	NBEAL2	TRUE	TRUE
chr3	46999114	C	A	ENST00000450053	ENSG00000160796	NBEAL2	TRUE	TRUE
chr3	46999115	A	T	ENST00000450053	ENSG00000160796	NBEAL2	TRUE	TRUE
chr3	46999118	G	A	ENST00000450053	ENSG00000160796	NBEAL2	TRUE	FALSE
chr3	46999118	G	C	ENST00000450053	ENSG00000160796	NBEAL2	TRUE	FALSE
chr3	46999118	G	T	ENST00000450053	ENSG00000160796	NBEAL2	TRUE	FALSE
chr3	46999119	T	A	ENST00000450053	ENSG00000160796	NBEAL2	TRUE	FALSE
chr3	46999119	T	C	ENST00000450053	ENSG00000160796	NBEAL2	TRUE	FALSE
chr3	46999119	T	G	ENST00000450053	ENSG00000160796	NBEAL2	TRUE	FALSE
chr3	46999313	A	C	ENST00000450053	ENSG00000160796	NBEAL2	TRUE	FALSE
chr3	46999313	A	G	ENST00000450053	ENSG00000160796	NBEAL2	TRUE	FALSE
chr3	46999313	A	T	ENST00000450053	ENSG00000160796	NBEAL2	TRUE	FALSE
chr3	46999314	G	A	ENST00000450053	ENSG00000160796	NBEAL2	TRUE	FALSE
chr3	46999314	G	C	ENST00000450053	ENSG00000160796	NBEAL2	TRUE	FALSE
chr3	46999314	G	T	ENST00000450053	ENSG00000160796	NBEAL2	TRUE	FALSE
chr3	46999324	A	T	ENST00000450053	ENSG00000160796	NBEAL2	TRUE	TRUE
chr3	46999330	C	T	ENST00000450053	ENSG00000160796	NBEAL2	TRUE	TRUE
chr3	46999333	C	T	ENST00000450053	ENSG00000160796	NBEAL2	TRUE	TRUE
chr3	46999339	G	T	ENST00000450053	ENSG00000160796	NBEAL2	TRUE	TRUE
chr3	46999351	G	T	ENST00000450053	ENSG00000160796	NBEAL2	TRUE	TRUE
chr3	46999363	C	T	ENST00000450053	ENSG00000160796	NBEAL2	TRUE	TRUE
chr3	46999381	G	T	ENST00000450053	ENSG00000160796	NBEAL2	TRUE	TRUE
chr3	46999386	T	A	ENST00000450053	ENSG00000160796	NBEAL2	TRUE	TRUE
chr3	46999393	C	T	ENST00000450053	ENSG00000160796	NBEAL2	TRUE	TRUE
chr3	46999410	C	A	ENST00000450053	ENSG00000160796	NBEAL2	TRUE	TRUE
chr3	46999412	T	A	ENST00000450053	ENSG00000160796	NBEAL2	TRUE	TRUE
chr3	46999417	G	T	ENST00000450053	ENSG00000160796	NBEAL2	TRUE	TRUE
chr3	46999435	C	T	ENST00000450053	ENSG00000160796	NBEAL2	TRUE	TRUE
chr3	46999443	C	A	ENST00000450053	ENSG00000160796	NBEAL2	TRUE	TRUE
chr3	46999444	C	T	ENST00000450053	ENSG00000160796	NBEAL2	TRUE	TRUE
chr3	46999455	C	A	ENST00000450053	ENSG00000160796	NBEAL2	TRUE	TRUE
chr3	46999455	C	G	ENST00000450053	ENSG00000160796	NBEAL2	TRUE	TRUE
chr3	46999456	A	T	ENST00000450053	ENSG00000160796	NBEAL2	TRUE	TRUE
chr3	46999475	G	A	ENST00000450053	ENSG00000160796	NBEAL2	TRUE	FALSE
chr3	46999475	G	C	ENST00000450053	ENSG00000160796	NBEAL2	TRUE	FALSE
chr3	46999475	G	T	ENST00000450053	ENSG00000160796	NBEAL2	TRUE	FALSE
chr3	46999476	T	A	ENST00000450053	ENSG00000160796	NBEAL2	TRUE	FALSE
chr3	46999476	T	C	ENST00000450053	ENSG00000160796	NBEAL2	TRUE	FALSE
chr3	46999476	T	G	ENST00000450053	ENSG00000160796	NBEAL2	TRUE	FALSE
chr3	46999628	A	C	ENST00000450053	ENSG00000160796	NBEAL2	TRUE	FALSE
chr3	46999628	A	G	ENST00000450053	ENSG00000160796	NBEAL2	TRUE	FALSE
chr3	46999628	A	T	ENST00000450053	ENSG00000160796	NBEAL2	TRUE	FALSE
chr3	46999629	G	A	ENST00000450053	ENSG00000160796	NBEAL2	TRUE	FALSE
chr3	46999629	G	C	ENST00000450053	ENSG00000160796	NBEAL2	TRUE	FALSE
chr3	46999629	G	T	ENST00000450053	ENSG00000160796	NBEAL2	TRUE	FALSE
chr3	46999634	C	A	ENST00000450053	ENSG00000160796	NBEAL2	TRUE	TRUE
chr3	46999645	C	A	ENST00000450053	ENSG00000160796	NBEAL2	TRUE	TRUE
chr3	46999645	C	G	ENST00000450053	ENSG00000160796	NBEAL2	TRUE	TRUE
chr3	46999665	C	T	ENST00000450053	ENSG00000160796	NBEAL2	TRUE	TRUE
chr3	46999677	C	T	ENST00000450053	ENSG00000160796	NBEAL2	TRUE	TRUE
chr3	46999709	T	A	ENST00000450053	ENSG00000160796	NBEAL2	TRUE	TRUE
chr3	46999713	C	T	ENST00000450053	ENSG00000160796	NBEAL2	TRUE	TRUE
chr3	46999716	G	A	ENST00000450053	ENSG00000160796	NBEAL2	TRUE	FALSE
chr3	46999716	G	C	ENST00000450053	ENSG00000160796	NBEAL2	TRUE	FALSE
chr3	46999716	G	T	ENST00000450053	ENSG00000160796	NBEAL2	TRUE	FALSE
chr3	46999717	T	A	ENST00000450053	ENSG00000160796	NBEAL2	TRUE	FALSE
chr3	46999717	T	C	ENST00000450053	ENSG00000160796	NBEAL2	TRUE	FALSE
chr3	46999717	T	G	ENST00000450053	ENSG00000160796	NBEAL2	TRUE	FALSE
chr3	46999887	A	C	ENST00000450053	ENSG00000160796	NBEAL2	TRUE	FALSE
chr3	46999887	A	G	ENST00000450053	ENSG00000160796	NBEAL2	TRUE	FALSE
chr3	46999887	A	T	ENST00000450053	ENSG00000160796	NBEAL2	TRUE	FALSE
chr3	46999888	G	A	ENST00000450053	ENSG00000160796	NBEAL2	TRUE	FALSE
chr3	46999888	G	C	ENST00000450053	ENSG00000160796	NBEAL2	TRUE	FALSE
chr3	46999888	G	T	ENST00000450053	ENSG00000160796	NBEAL2	TRUE	FALSE
chr3	46999906	C	A	ENST00000450053	ENSG00000160796	NBEAL2	TRUE	TRUE
chr3	46999906	C	G	ENST00000450053	ENSG00000160796	NBEAL2	TRUE	TRUE
chr3	46999907	G	T	ENST00000450053	ENSG00000160796	NBEAL2	TRUE	TRUE
chr3	46999910	C	T	ENST00000450053	ENSG00000160796	NBEAL2	TRUE	TRUE
chr3	46999937	C	T	ENST00000450053	ENSG00000160796	NBEAL2	TRUE	TRUE
chr3	46999940	C	T	ENST00000450053	ENSG00000160796	NBEAL2	TRUE	TRUE
chr3	46999950	G	A	ENST00000450053	ENSG00000160796	NBEAL2	TRUE	TRUE
chr3	46999951	G	A	ENST00000450053	ENSG00000160796	NBEAL2	TRUE	TRUE
chr3	46999952	C	T	ENST00000450053	ENSG00000160796	NBEAL2	TRUE	TRUE
chr3	46999975	T	A	ENST00000450053	ENSG00000160796	NBEAL2	TRUE	TRUE
chr3	46999975	T	G	ENST00000450053	ENSG00000160796	NBEAL2	TRUE	TRUE
chr3	46999982	G	T	ENST00000450053	ENSG00000160796	NBEAL2	TRUE	TRUE
chr3	47000021	G	T	ENST00000450053	ENSG00000160796	NBEAL2	TRUE	TRUE
chr3	47000025	C	A	ENST00000450053	ENSG00000160796	NBEAL2	TRUE	TRUE
chr3	47000025	C	G	ENST00000450053	ENSG00000160796	NBEAL2	TRUE	TRUE
chr3	47000039	A	T	ENST00000450053	ENSG00000160796	NBEAL2	TRUE	TRUE
chr3	47000054	A	T	ENST00000450053	ENSG00000160796	NBEAL2	TRUE	TRUE
chr3	47000066	G	T	ENST00000450053	ENSG00000160796	NBEAL2	TRUE	TRUE
chr3	47000070	C	A	ENST00000450053	ENSG00000160796	NBEAL2	TRUE	TRUE
chr3	47000070	C	G	ENST00000450053	ENSG00000160796	NBEAL2	TRUE	TRUE
chr3	47000078	G	T	ENST00000450053	ENSG00000160796	NBEAL2	TRUE	TRUE
chr3	47000085	C	A	ENST00000450053	ENSG00000160796	NBEAL2	TRUE	TRUE
chr3	47000085	C	G	ENST00000450053	ENSG00000160796	NBEAL2	TRUE	TRUE
chr3	47000103	C	A	ENST00000450053	ENSG00000160796	NBEAL2	TRUE	TRUE
chr3	47000103	C	G	ENST00000450053	ENSG00000160796	NBEAL2	TRUE	TRUE
chr3	47000105	G	T	ENST00000450053	ENSG00000160796	NBEAL2	TRUE	TRUE
chr3	47000116	C	A	ENST00000450053	ENSG00000160796	NBEAL2	TRUE	TRUE
chr3	47000137	C	A	ENST00000450053	ENSG00000160796	NBEAL2	TRUE	TRUE
chr3	47000137	C	G	ENST00000450053	ENSG00000160796	NBEAL2	TRUE	TRUE
chr3	47000158	C	A	ENST00000450053	ENSG00000160796	NBEAL2	TRUE	TRUE
chr3	47000180	G	T	ENST00000450053	ENSG00000160796	NBEAL2	TRUE	TRUE
chr3	47000195	G	T	ENST00000450053	ENSG00000160796	NBEAL2	TRUE	TRUE
chr3	47000199	C	A	ENST00000450053	ENSG00000160796	NBEAL2	TRUE	TRUE
chr3	47000199	C	G	ENST00000450053	ENSG00000160796	NBEAL2	TRUE	TRUE
chr3	47000252	C	T	ENST00000450053	ENSG00000160796	NBEAL2	TRUE	TRUE
chr3	47000268	C	A	ENST00000450053	ENSG00000160796	NBEAL2	TRUE	TRUE
chr3	47000339	G	T	ENST00000450053	ENSG00000160796	NBEAL2	TRUE	TRUE
chr3	47000357	G	T	ENST00000450053	ENSG00000160796	NBEAL2	TRUE	TRUE
chr3	47000385	C	A	ENST00000450053	ENSG00000160796	NBEAL2	TRUE	TRUE
chr3	47000402	C	T	ENST00000450053	ENSG00000160796	NBEAL2	TRUE	TRUE
chr3	47000405	G	A	ENST00000450053	ENSG00000160796	NBEAL2	TRUE	FALSE
chr3	47000405	G	C	ENST00000450053	ENSG00000160796	NBEAL2	TRUE	FALSE
chr3	47000405	G	T	ENST00000450053	ENSG00000160796	NBEAL2	TRUE	FALSE
chr3	47000406	T	A	ENST00000450053	ENSG00000160796	NBEAL2	TRUE	FALSE
chr3	47000406	T	C	ENST00000450053	ENSG00000160796	NBEAL2	TRUE	FALSE
chr3	47000406	T	G	ENST00000450053	ENSG00000160796	NBEAL2	TRUE	FALSE
chr3	47000999	A	C	ENST00000450053	ENSG00000160796	NBEAL2	TRUE	FALSE
chr3	47000999	A	G	ENST00000450053	ENSG00000160796	NBEAL2	TRUE	FALSE
chr3	47000999	A	T	ENST00000450053	ENSG00000160796	NBEAL2	TRUE	FALSE
chr3	47001000	G	A	ENST00000450053	ENSG00000160796	NBEAL2	TRUE	FALSE
chr3	47001000	G	C	ENST00000450053	ENSG00000160796	NBEAL2	TRUE	FALSE
chr3	47001000	G	T	ENST00000450053	ENSG00000160796	NBEAL2	TRUE	FALSE
chr3	47001001	C	T	ENST00000450053	ENSG00000160796	NBEAL2	TRUE	TRUE
chr3	47001010	G	T	ENST00000450053	ENSG00000160796	NBEAL2	TRUE	TRUE
chr3	47001013	G	T	ENST00000450053	ENSG00000160796	NBEAL2	TRUE	TRUE
chr3	47001016	G	T	ENST00000450053	ENSG00000160796	NBEAL2	TRUE	TRUE
chr3	47001020	T	A	ENST00000450053	ENSG00000160796	NBEAL2	TRUE	TRUE
chr3	47001024	C	A	ENST00000450053	ENSG00000160796	NBEAL2	TRUE	TRUE
chr3	47001050	C	A	ENST00000450053	ENSG00000160796	NBEAL2	TRUE	TRUE
chr3	47001059	G	A	ENST00000450053	ENSG00000160796	NBEAL2	TRUE	TRUE
chr3	47001060	G	A	ENST00000450053	ENSG00000160796	NBEAL2	TRUE	TRUE
chr3	47001070	G	T	ENST00000450053	ENSG00000160796	NBEAL2	TRUE	TRUE
chr3	47001082	G	T	ENST00000450053	ENSG00000160796	NBEAL2	TRUE	TRUE
chr3	47001092	G	A	ENST00000450053	ENSG00000160796	NBEAL2	TRUE	TRUE
chr3	47001093	G	A	ENST00000450053	ENSG00000160796	NBEAL2	TRUE	TRUE
chr3	47001097	G	T	ENST00000450053	ENSG00000160796	NBEAL2	TRUE	TRUE
chr3	47001106	C	T	ENST00000450053	ENSG00000160796	NBEAL2	TRUE	TRUE
chr3	47001116	C	A	ENST00000450053	ENSG00000160796	NBEAL2	TRUE	TRUE
chr3	47001116	C	G	ENST00000450053	ENSG00000160796	NBEAL2	TRUE	TRUE
chr3	47001127	C	T	ENST00000450053	ENSG00000160796	NBEAL2	TRUE	TRUE
chr3	47001140	C	A	ENST00000450053	ENSG00000160796	NBEAL2	TRUE	TRUE
chr3	47001140	C	G	ENST00000450053	ENSG00000160796	NBEAL2	TRUE	TRUE
chr3	47001168	C	A	ENST00000450053	ENSG00000160796	NBEAL2	TRUE	TRUE
chr3	47001172	A	T	ENST00000450053	ENSG00000160796	NBEAL2	TRUE	TRUE
chr3	47001180	G	A	ENST00000450053	ENSG00000160796	NBEAL2	TRUE	FALSE
chr3	47001180	G	C	ENST00000450053	ENSG00000160796	NBEAL2	TRUE	FALSE
chr3	47001180	G	T	ENST00000450053	ENSG00000160796	NBEAL2	TRUE	FALSE
chr3	47001181	T	A	ENST00000450053	ENSG00000160796	NBEAL2	TRUE	FALSE
chr3	47001181	T	C	ENST00000450053	ENSG00000160796	NBEAL2	FALSE	FALSE
chr3	47001181	T	G	ENST00000450053	ENSG00000160796	NBEAL2	TRUE	FALSE
chr3	47001277	A	C	ENST00000450053	ENSG00000160796	NBEAL2	FALSE	FALSE
chr3	47001277	A	G	ENST00000450053	ENSG00000160796	NBEAL2	FALSE	FALSE
chr3	47001277	A	T	ENST00000450053	ENSG00000160796	NBEAL2	FALSE	FALSE
chr3	47001278	G	A	ENST00000450053	ENSG00000160796	NBEAL2	FALSE	FALSE
chr3	47001278	G	C	ENST00000450053	ENSG00000160796	NBEAL2	FALSE	FALSE
chr3	47001278	G	T	ENST00000450053	ENSG00000160796	NBEAL2	FALSE	FALSE
chr3	47001286	G	T	ENST00000450053	ENSG00000160796	NBEAL2	TRUE	TRUE
chr3	47001298	G	T	ENST00000450053	ENSG00000160796	NBEAL2	TRUE	TRUE
chr3	47001302	C	A	ENST00000450053	ENSG00000160796	NBEAL2	TRUE	TRUE
chr3	47001302	C	G	ENST00000450053	ENSG00000160796	NBEAL2	TRUE	TRUE
chr3	47001319	A	T	ENST00000450053	ENSG00000160796	NBEAL2	TRUE	TRUE
chr3	47001322	G	T	ENST00000450053	ENSG00000160796	NBEAL2	TRUE	TRUE
chr3	47001355	C	T	ENST00000450053	ENSG00000160796	NBEAL2	TRUE	TRUE
chr3	47001358	C	T	ENST00000450053	ENSG00000160796	NBEAL2	TRUE	TRUE
chr3	47001368	G	A	ENST00000450053	ENSG00000160796	NBEAL2	TRUE	TRUE
chr3	47001369	G	A	ENST00000450053	ENSG00000160796	NBEAL2	TRUE	TRUE
chr3	47001385	C	T	ENST00000450053	ENSG00000160796	NBEAL2	TRUE	TRUE
chr3	47001399	T	A	ENST00000450053	ENSG00000160796	NBEAL2	TRUE	TRUE
chr3	47001403	G	T	ENST00000450053	ENSG00000160796	NBEAL2	TRUE	TRUE
chr3	47001418	C	T	ENST00000450053	ENSG00000160796	NBEAL2	TRUE	TRUE
chr3	47001421	G	T	ENST00000450053	ENSG00000160796	NBEAL2	TRUE	TRUE
chr3	47001428	G	A	ENST00000450053	ENSG00000160796	NBEAL2	TRUE	TRUE
chr3	47001429	G	A	ENST00000450053	ENSG00000160796	NBEAL2	TRUE	TRUE
chr3	47001433	G	T	ENST00000450053	ENSG00000160796	NBEAL2	TRUE	TRUE
chr3	47001436	A	T	ENST00000450053	ENSG00000160796	NBEAL2	TRUE	TRUE
chr3	47001439	G	A	ENST00000450053	ENSG00000160796	NBEAL2	FALSE	FALSE
chr3	47001439	G	C	ENST00000450053	ENSG00000160796	NBEAL2	FALSE	FALSE
chr3	47001439	G	T	ENST00000450053	ENSG00000160796	NBEAL2	FALSE	FALSE
chr3	47001440	T	A	ENST00000450053	ENSG00000160796	NBEAL2	FALSE	FALSE
chr3	47001440	T	C	ENST00000450053	ENSG00000160796	NBEAL2	FALSE	FALSE
chr3	47001440	T	G	ENST00000450053	ENSG00000160796	NBEAL2	FALSE	FALSE
chr3	47001687	A	C	ENST00000450053	ENSG00000160796	NBEAL2	TRUE	FALSE
chr3	47001687	A	G	ENST00000450053	ENSG00000160796	NBEAL2	TRUE	FALSE
chr3	47001687	A	T	ENST00000450053	ENSG00000160796	NBEAL2	TRUE	FALSE
chr3	47001688	G	A	ENST00000450053	ENSG00000160796	NBEAL2	TRUE	FALSE
chr3	47001688	G	C	ENST00000450053	ENSG00000160796	NBEAL2	TRUE	FALSE
chr3	47001688	G	T	ENST00000450053	ENSG00000160796	NBEAL2	TRUE	FALSE
chr3	47001695	G	T	ENST00000450053	ENSG00000160796	NBEAL2	TRUE	TRUE
chr3	47001706	C	A	ENST00000450053	ENSG00000160796	NBEAL2	TRUE	TRUE
chr3	47001725	G	T	ENST00000450053	ENSG00000160796	NBEAL2	TRUE	TRUE
chr3	47001732	G	A	ENST00000450053	ENSG00000160796	NBEAL2	TRUE	TRUE
chr3	47001733	G	A	ENST00000450053	ENSG00000160796	NBEAL2	TRUE	TRUE
chr3	47001767	G	T	ENST00000450053	ENSG00000160796	NBEAL2	TRUE	TRUE
chr3	47001776	C	T	ENST00000450053	ENSG00000160796	NBEAL2	TRUE	TRUE
chr3	47001805	C	A	ENST00000450053	ENSG00000160796	NBEAL2	TRUE	TRUE
chr3	47001805	C	G	ENST00000450053	ENSG00000160796	NBEAL2	TRUE	TRUE
chr3	47001815	G	T	ENST00000450053	ENSG00000160796	NBEAL2	TRUE	TRUE
chr3	47001824	C	T	ENST00000450053	ENSG00000160796	NBEAL2	TRUE	TRUE
chr3	47001827	G	A	ENST00000450053	ENSG00000160796	NBEAL2	TRUE	FALSE
chr3	47001827	G	C	ENST00000450053	ENSG00000160796	NBEAL2	TRUE	FALSE
chr3	47001827	G	T	ENST00000450053	ENSG00000160796	NBEAL2	TRUE	FALSE
chr3	47001828	T	A	ENST00000450053	ENSG00000160796	NBEAL2	TRUE	FALSE
chr3	47001828	T	C	ENST00000450053	ENSG00000160796	NBEAL2	TRUE	FALSE
chr3	47001828	T	G	ENST00000450053	ENSG00000160796	NBEAL2	TRUE	FALSE
chr3	47001918	A	C	ENST00000450053	ENSG00000160796	NBEAL2	TRUE	FALSE
chr3	47001918	A	G	ENST00000450053	ENSG00000160796	NBEAL2	TRUE	FALSE
chr3	47001918	A	T	ENST00000450053	ENSG00000160796	NBEAL2	TRUE	FALSE
chr3	47001919	G	A	ENST00000450053	ENSG00000160796	NBEAL2	TRUE	FALSE
chr3	47001919	G	C	ENST00000450053	ENSG00000160796	NBEAL2	TRUE	FALSE
chr3	47001919	G	T	ENST00000450053	ENSG00000160796	NBEAL2	TRUE	FALSE
chr3	47001929	C	T	ENST00000450053	ENSG00000160796	NBEAL2	TRUE	TRUE
chr3	47001937	C	A	ENST00000450053	ENSG00000160796	NBEAL2	TRUE	TRUE
chr3	47001937	C	G	ENST00000450053	ENSG00000160796	NBEAL2	TRUE	TRUE
chr3	47001941	A	T	ENST00000450053	ENSG00000160796	NBEAL2	TRUE	TRUE
chr3	47001945	T	A	ENST00000450053	ENSG00000160796	NBEAL2	TRUE	TRUE
chr3	47001959	C	T	ENST00000450053	ENSG00000160796	NBEAL2	TRUE	TRUE
chr3	47001983	G	T	ENST00000450053	ENSG00000160796	NBEAL2	TRUE	TRUE
chr3	47001986	G	T	ENST00000450053	ENSG00000160796	NBEAL2	TRUE	TRUE
chr3	47001994	C	A	ENST00000450053	ENSG00000160796	NBEAL2	TRUE	TRUE
chr3	47001997	T	A	ENST00000450053	ENSG00000160796	NBEAL2	TRUE	TRUE
chr3	47001997	T	G	ENST00000450053	ENSG00000160796	NBEAL2	TRUE	TRUE
chr3	47002007	A	T	ENST00000450053	ENSG00000160796	NBEAL2	TRUE	TRUE
chr3	47002013	G	T	ENST00000450053	ENSG00000160796	NBEAL2	TRUE	TRUE
chr3	47002050	T	A	ENST00000450053	ENSG00000160796	NBEAL2	TRUE	TRUE
chr3	47002052	G	T	ENST00000450053	ENSG00000160796	NBEAL2	TRUE	TRUE
chr3	47002056	C	A	ENST00000450053	ENSG00000160796	NBEAL2	TRUE	TRUE
chr3	47002056	C	G	ENST00000450053	ENSG00000160796	NBEAL2	TRUE	TRUE
chr3	47002067	G	T	ENST00000450053	ENSG00000160796	NBEAL2	TRUE	TRUE
chr3	47002112	G	T	ENST00000450053	ENSG00000160796	NBEAL2	TRUE	TRUE
chr3	47002120	C	A	ENST00000450053	ENSG00000160796	NBEAL2	TRUE	TRUE
chr3	47002125	G	A	ENST00000450053	ENSG00000160796	NBEAL2	TRUE	TRUE
chr3	47002126	G	A	ENST00000450053	ENSG00000160796	NBEAL2	TRUE	TRUE
chr3	47002165	T	A	ENST00000450053	ENSG00000160796	NBEAL2	TRUE	TRUE
chr3	47002165	T	G	ENST00000450053	ENSG00000160796	NBEAL2	TRUE	TRUE
chr3	47002166	G	T	ENST00000450053	ENSG00000160796	NBEAL2	TRUE	TRUE
chr3	47002181	C	T	ENST00000450053	ENSG00000160796	NBEAL2	TRUE	TRUE
chr3	47002185	G	A	ENST00000450053	ENSG00000160796	NBEAL2	TRUE	TRUE
chr3	47002186	G	A	ENST00000450053	ENSG00000160796	NBEAL2	TRUE	TRUE
chr3	47002187	G	T	ENST00000450053	ENSG00000160796	NBEAL2	TRUE	TRUE
chr3	47002232	G	T	ENST00000450053	ENSG00000160796	NBEAL2	TRUE	TRUE
chr3	47002241	C	T	ENST00000450053	ENSG00000160796	NBEAL2	TRUE	TRUE
chr3	47002252	T	A	ENST00000450053	ENSG00000160796	NBEAL2	TRUE	TRUE
chr3	47002262	G	T	ENST00000450053	ENSG00000160796	NBEAL2	TRUE	TRUE
chr3	47002266	G	A	ENST00000450053	ENSG00000160796	NBEAL2	TRUE	TRUE
chr3	47002267	G	A	ENST00000450053	ENSG00000160796	NBEAL2	TRUE	TRUE
chr3	47002283	A	T	ENST00000450053	ENSG00000160796	NBEAL2	TRUE	TRUE
chr3	47002286	C	T	ENST00000450053	ENSG00000160796	NBEAL2	TRUE	TRUE
chr3	47002289	G	A	ENST00000450053	ENSG00000160796	NBEAL2	TRUE	FALSE
chr3	47002289	G	C	ENST00000450053	ENSG00000160796	NBEAL2	TRUE	FALSE
chr3	47002289	G	T	ENST00000450053	ENSG00000160796	NBEAL2	TRUE	FALSE
chr3	47002290	T	A	ENST00000450053	ENSG00000160796	NBEAL2	TRUE	FALSE
chr3	47002290	T	C	ENST00000450053	ENSG00000160796	NBEAL2	TRUE	FALSE
chr3	47002290	T	G	ENST00000450053	ENSG00000160796	NBEAL2	TRUE	FALSE
chr3	47002369	A	C	ENST00000450053	ENSG00000160796	NBEAL2	TRUE	FALSE
chr3	47002369	A	G	ENST00000450053	ENSG00000160796	NBEAL2	TRUE	FALSE
chr3	47002369	A	T	ENST00000450053	ENSG00000160796	NBEAL2	TRUE	FALSE
chr3	47002370	G	A	ENST00000450053	ENSG00000160796	NBEAL2	TRUE	FALSE
chr3	47002370	G	C	ENST00000450053	ENSG00000160796	NBEAL2	TRUE	FALSE
chr3	47002370	G	T	ENST00000450053	ENSG00000160796	NBEAL2	TRUE	FALSE
chr3	47002374	C	T	ENST00000450053	ENSG00000160796	NBEAL2	TRUE	TRUE
chr3	47002389	C	T	ENST00000450053	ENSG00000160796	NBEAL2	TRUE	TRUE
chr3	47002395	G	T	ENST00000450053	ENSG00000160796	NBEAL2	TRUE	TRUE
chr3	47002409	T	A	ENST00000450053	ENSG00000160796	NBEAL2	TRUE	TRUE
chr3	47002409	T	G	ENST00000450053	ENSG00000160796	NBEAL2	TRUE	TRUE
chr3	47002413	A	T	ENST00000450053	ENSG00000160796	NBEAL2	TRUE	TRUE
chr3	47002432	C	A	ENST00000450053	ENSG00000160796	NBEAL2	TRUE	TRUE
chr3	47002432	C	G	ENST00000450053	ENSG00000160796	NBEAL2	TRUE	TRUE
chr3	47002441	G	A	ENST00000450053	ENSG00000160796	NBEAL2	TRUE	TRUE
chr3	47002442	G	A	ENST00000450053	ENSG00000160796	NBEAL2	TRUE	TRUE
chr3	47002451	C	A	ENST00000450053	ENSG00000160796	NBEAL2	TRUE	TRUE
chr3	47002454	T	A	ENST00000450053	ENSG00000160796	NBEAL2	TRUE	TRUE
chr3	47002454	T	G	ENST00000450053	ENSG00000160796	NBEAL2	TRUE	TRUE
chr3	47002476	C	T	ENST00000450053	ENSG00000160796	NBEAL2	TRUE	TRUE
chr3	47002485	C	T	ENST00000450053	ENSG00000160796	NBEAL2	TRUE	TRUE
chr3	47002489	G	A	ENST00000450053	ENSG00000160796	NBEAL2	TRUE	TRUE
chr3	47002490	G	A	ENST00000450053	ENSG00000160796	NBEAL2	TRUE	TRUE
chr3	47002491	G	T	ENST00000450053	ENSG00000160796	NBEAL2	TRUE	TRUE
chr3	47002500	C	T	ENST00000450053	ENSG00000160796	NBEAL2	TRUE	TRUE
chr3	47002518	C	T	ENST00000450053	ENSG00000160796	NBEAL2	TRUE	TRUE
chr3	47002521	G	A	ENST00000450053	ENSG00000160796	NBEAL2	TRUE	FALSE
chr3	47002521	G	C	ENST00000450053	ENSG00000160796	NBEAL2	TRUE	FALSE
chr3	47002521	G	T	ENST00000450053	ENSG00000160796	NBEAL2	TRUE	FALSE
chr3	47002522	T	A	ENST00000450053	ENSG00000160796	NBEAL2	TRUE	FALSE
chr3	47002522	T	C	ENST00000450053	ENSG00000160796	NBEAL2	TRUE	FALSE
chr3	47002522	T	G	ENST00000450053	ENSG00000160796	NBEAL2	TRUE	FALSE
chr3	47002643	A	C	ENST00000450053	ENSG00000160796	NBEAL2	TRUE	FALSE
chr3	47002643	A	G	ENST00000450053	ENSG00000160796	NBEAL2	TRUE	FALSE
chr3	47002643	A	T	ENST00000450053	ENSG00000160796	NBEAL2	TRUE	FALSE
chr3	47002644	G	A	ENST00000450053	ENSG00000160796	NBEAL2	TRUE	FALSE
chr3	47002644	G	C	ENST00000450053	ENSG00000160796	NBEAL2	TRUE	FALSE
chr3	47002644	G	T	ENST00000450053	ENSG00000160796	NBEAL2	TRUE	FALSE
chr3	47002645	G	T	ENST00000450053	ENSG00000160796	NBEAL2	TRUE	TRUE
chr3	47002657	G	T	ENST00000450053	ENSG00000160796	NBEAL2	TRUE	TRUE
chr3	47002666	C	T	ENST00000450053	ENSG00000160796	NBEAL2	TRUE	TRUE
chr3	47002684	G	T	ENST00000450053	ENSG00000160796	NBEAL2	TRUE	TRUE
chr3	47002698	C	A	ENST00000450053	ENSG00000160796	NBEAL2	TRUE	TRUE
chr3	47002698	C	G	ENST00000450053	ENSG00000160796	NBEAL2	TRUE	TRUE
chr3	47002711	A	T	ENST00000450053	ENSG00000160796	NBEAL2	TRUE	TRUE
chr3	47002714	C	T	ENST00000450053	ENSG00000160796	NBEAL2	TRUE	TRUE
chr3	47002717	C	T	ENST00000450053	ENSG00000160796	NBEAL2	TRUE	TRUE
chr3	47002726	C	T	ENST00000450053	ENSG00000160796	NBEAL2	TRUE	TRUE
chr3	47002751	G	A	ENST00000450053	ENSG00000160796	NBEAL2	TRUE	TRUE
chr3	47002752	G	A	ENST00000450053	ENSG00000160796	NBEAL2	TRUE	TRUE
chr3	47002763	G	A	ENST00000450053	ENSG00000160796	NBEAL2	TRUE	TRUE
chr3	47002764	G	A	ENST00000450053	ENSG00000160796	NBEAL2	TRUE	TRUE
chr3	47002768	C	T	ENST00000450053	ENSG00000160796	NBEAL2	TRUE	TRUE
chr3	47002785	T	A	ENST00000450053	ENSG00000160796	NBEAL2
chr3	47002793	G	A	ENST00000450053	ENSG00000160796	NBEAL2	TRUE	TRUE
chr3	47002794	G	A	ENST00000450053	ENSG00000160796	NBEAL2	TRUE	TRUE
chr3	47002803	G	A	ENST00000450053	ENSG00000160796	NBEAL2	TRUE	FALSE
chr3	47002803	G	C	ENST00000450053	ENSG00000160796	NBEAL2	TRUE	FALSE
chr3	47002803	G	T	ENST00000450053	ENSG00000160796	NBEAL2	TRUE	FALSE
chr3	47002804	T	A	ENST00000450053	ENSG00000160796	NBEAL2	TRUE	FALSE
chr3	47002804	T	C	ENST00000450053	ENSG00000160796	NBEAL2	TRUE	FALSE
chr3	47002804	T	G	ENST00000450053	ENSG00000160796	NBEAL2	TRUE	FALSE
chr3	47002955	A	C	ENST00000450053	ENSG00000160796	NBEAL2	TRUE	FALSE
chr3	47002955	A	G	ENST00000450053	ENSG00000160796	NBEAL2	TRUE	FALSE
chr3	47002955	A	T	ENST00000450053	ENSG00000160796	NBEAL2	TRUE	FALSE
chr3	47002956	G	A	ENST00000450053	ENSG00000160796	NBEAL2	TRUE	FALSE
chr3	47002956	G	C	ENST00000450053	ENSG00000160796	NBEAL2	TRUE	FALSE
chr3	47002956	G	T	ENST00000450053	ENSG00000160796	NBEAL2	TRUE	FALSE
chr3	47002977	G	A	ENST00000450053	ENSG00000160796	NBEAL2	TRUE	TRUE
chr3	47002978	G	A	ENST00000450053	ENSG00000160796	NBEAL2	TRUE	TRUE
chr3	47002979	A	T	ENST00000450053	ENSG00000160796	NBEAL2	TRUE	TRUE
chr3	47002994	G	T	ENST00000450053	ENSG00000160796	NBEAL2	TRUE	TRUE
chr3	47003002	T	A	ENST00000450053	ENSG00000160796	NBEAL2	TRUE	TRUE
chr3	47003002	T	G	ENST00000450053	ENSG00000160796	NBEAL2	TRUE	TRUE
chr3	47003004	C	A	ENST00000450053	ENSG00000160796	NBEAL2	TRUE	TRUE
chr3	47003004	C	G	ENST00000450053	ENSG00000160796	NBEAL2	TRUE	TRUE
chr3	47003018	A	T	ENST00000450053	ENSG00000160796	NBEAL2	TRUE	TRUE
chr3	47003054	G	T	ENST00000450053	ENSG00000160796	NBEAL2	TRUE	TRUE
chr3	47003069	C	T	ENST00000450053	ENSG00000160796	NBEAL2	TRUE	TRUE
chr3	47003082	G	A	ENST00000450053	ENSG00000160796	NBEAL2	TRUE	FALSE
chr3	47003082	G	C	ENST00000450053	ENSG00000160796	NBEAL2	TRUE	FALSE
chr3	47003082	G	T	ENST00000450053	ENSG00000160796	NBEAL2	TRUE	FALSE
chr3	47003083	T	A	ENST00000450053	ENSG00000160796	NBEAL2	TRUE	FALSE
chr3	47003083	T	C	ENST00000450053	ENSG00000160796	NBEAL2	TRUE	FALSE
chr3	47003083	T	G	ENST00000450053	ENSG00000160796	NBEAL2	TRUE	FALSE
chr3	47003172	A	C	ENST00000450053	ENSG00000160796	NBEAL2	TRUE	FALSE
chr3	47003172	A	G	ENST00000450053	ENSG00000160796	NBEAL2	TRUE	FALSE
chr3	47003172	A	T	ENST00000450053	ENSG00000160796	NBEAL2	TRUE	FALSE
chr3	47003173	G	A	ENST00000450053	ENSG00000160796	NBEAL2	TRUE	FALSE
chr3	47003173	G	C	ENST00000450053	ENSG00000160796	NBEAL2	TRUE	FALSE
chr3	47003173	G	T	ENST00000450053	ENSG00000160796	NBEAL2	TRUE	FALSE
chr3	47003176	G	T	ENST00000450053	ENSG00000160796	NBEAL2	TRUE	TRUE
chr3	47003197	G	T	ENST00000450053	ENSG00000160796	NBEAL2	TRUE	TRUE
chr3	47003200	G	T	ENST00000450053	ENSG00000160796	NBEAL2	TRUE	TRUE
chr3	47003207	C	A	ENST00000450053	ENSG00000160796	NBEAL2	TRUE	TRUE
chr3	47003207	C	G	ENST00000450053	ENSG00000160796	NBEAL2	TRUE	TRUE
chr3	47003227	A	T	ENST00000450053	ENSG00000160796	NBEAL2	TRUE	TRUE
chr3	47003230	G	T	ENST00000450053	ENSG00000160796	NBEAL2	TRUE	TRUE
chr3	47003236	A	T	ENST00000450053	ENSG00000160796	NBEAL2	TRUE	TRUE
chr3	47003254	G	T	ENST00000450053	ENSG00000160796	NBEAL2	TRUE	TRUE
chr3	47003258	T	A	ENST00000450053	ENSG00000160796	NBEAL2	TRUE	TRUE
chr3	47003263	C	T	ENST00000450053	ENSG00000160796	NBEAL2	TRUE	TRUE
chr3	47003266	G	T	ENST00000450053	ENSG00000160796	NBEAL2	TRUE	TRUE
chr3	47003272	C	T	ENST00000450053	ENSG00000160796	NBEAL2	TRUE	TRUE
chr3	47003281	G	T	ENST00000450053	ENSG00000160796	NBEAL2	TRUE	TRUE
chr3	47003287	G	T	ENST00000450053	ENSG00000160796	NBEAL2	TRUE	TRUE
chr3	47003296	G	T	ENST00000450053	ENSG00000160796	NBEAL2	TRUE	TRUE
chr3	47003302	G	T	ENST00000450053	ENSG00000160796	NBEAL2	TRUE	TRUE
chr3	47003310	G	A	ENST00000450053	ENSG00000160796	NBEAL2	TRUE	FALSE
chr3	47003310	G	C	ENST00000450053	ENSG00000160796	NBEAL2	TRUE	FALSE
chr3	47003310	G	T	ENST00000450053	ENSG00000160796	NBEAL2	TRUE	FALSE
chr3	47003311	T	A	ENST00000450053	ENSG00000160796	NBEAL2	TRUE	FALSE
chr3	47003311	T	C	ENST00000450053	ENSG00000160796	NBEAL2	TRUE	FALSE
chr3	47003311	T	G	ENST00000450053	ENSG00000160796	NBEAL2	TRUE	FALSE
chr3	47003814	A	C	ENST00000450053	ENSG00000160796	NBEAL2	TRUE	FALSE
chr3	47003814	A	G	ENST00000450053	ENSG00000160796	NBEAL2	TRUE	FALSE
chr3	47003814	A	T	ENST00000450053	ENSG00000160796	NBEAL2	TRUE	FALSE
chr3	47003815	G	A	ENST00000450053	ENSG00000160796	NBEAL2	TRUE	FALSE
chr3	47003815	G	C	ENST00000450053	ENSG00000160796	NBEAL2	TRUE	FALSE
chr3	47003815	G	T	ENST00000450053	ENSG00000160796	NBEAL2	TRUE	FALSE
chr3	47003820	G	T	ENST00000450053	ENSG00000160796	NBEAL2	TRUE	TRUE
chr3	47003829	G	T	ENST00000450053	ENSG00000160796	NBEAL2	TRUE	TRUE
chr3	47003838	G	T	ENST00000450053	ENSG00000160796	NBEAL2	TRUE	TRUE
chr3	47003841	C	T	ENST00000450053	ENSG00000160796	NBEAL2	TRUE	TRUE
chr3	47003847	G	T	ENST00000450053	ENSG00000160796	NBEAL2	TRUE	TRUE
chr3	47003850	A	T	ENST00000450053	ENSG00000160796	NBEAL2	TRUE	TRUE
chr3	47003863	C	A	ENST00000450053	ENSG00000160796	NBEAL2	TRUE	TRUE
chr3	47003868	G	T	ENST00000450053	ENSG00000160796	NBEAL2	TRUE	TRUE
chr3	47003873	C	A	ENST00000450053	ENSG00000160796	NBEAL2	TRUE	TRUE
chr3	47003874	C	T	ENST00000450053	ENSG00000160796	NBEAL2	TRUE	TRUE
chr3	47003913	G	T	ENST00000450053	ENSG00000160796	NBEAL2	TRUE	TRUE
chr3	47003925	C	T	ENST00000450053	ENSG00000160796	NBEAL2	TRUE	TRUE
chr3	47003936	C	A	ENST00000450053	ENSG00000160796	NBEAL2	TRUE	TRUE
chr3	47003936	C	G	ENST00000450053	ENSG00000160796	NBEAL2	TRUE	TRUE
chr3	47003942	C	A	ENST00000450053	ENSG00000160796	NBEAL2	TRUE	TRUE
chr3	47003942	C	G	ENST00000450053	ENSG00000160796	NBEAL2	TRUE	TRUE
chr3	47003955	G	T	ENST00000450053	ENSG00000160796	NBEAL2	TRUE	TRUE
chr3	47003964	G	T	ENST00000450053	ENSG00000160796	NBEAL2	TRUE	TRUE
chr3	47003970	G	T	ENST00000450053	ENSG00000160796	NBEAL2	TRUE	TRUE
chr3	47003973	G	T	ENST00000450053	ENSG00000160796	NBEAL2	TRUE	TRUE
chr3	47003977	G	A	ENST00000450053	ENSG00000160796	NBEAL2	TRUE	FALSE
chr3	47003977	G	C	ENST00000450053	ENSG00000160796	NBEAL2	TRUE	FALSE
chr3	47003977	G	T	ENST00000450053	ENSG00000160796	NBEAL2	TRUE	FALSE
chr3	47003978	T	A	ENST00000450053	ENSG00000160796	NBEAL2	TRUE	FALSE
chr3	47003978	T	C	ENST00000450053	ENSG00000160796	NBEAL2	TRUE	FALSE
chr3	47003978	T	G	ENST00000450053	ENSG00000160796	NBEAL2	TRUE	FALSE
chr3	47004075	A	C	ENST00000450053	ENSG00000160796	NBEAL2	TRUE	FALSE
chr3	47004075	A	G	ENST00000450053	ENSG00000160796	NBEAL2	TRUE	FALSE
chr3	47004075	A	T	ENST00000450053	ENSG00000160796	NBEAL2	TRUE	FALSE
chr3	47004076	G	A	ENST00000450053	ENSG00000160796	NBEAL2	TRUE	TRUE
chr3	47004076	G	C	ENST00000450053	ENSG00000160796	NBEAL2	TRUE	FALSE
chr3	47004076	G	T	ENST00000450053	ENSG00000160796	NBEAL2	TRUE	FALSE
chr3	47004087	T	A	ENST00000450053	ENSG00000160796	NBEAL2	TRUE	TRUE
chr3	47004087	T	G	ENST00000450053	ENSG00000160796	NBEAL2	TRUE	TRUE
chr3	47004109	C	T	ENST00000450053	ENSG00000160796	NBEAL2	TRUE	TRUE
chr3	47004118	G	T	ENST00000450053	ENSG00000160796	NBEAL2	TRUE	TRUE
chr3	47004152	C	A	ENST00000450053	ENSG00000160796	NBEAL2	TRUE	TRUE
chr3	47004152	C	G	ENST00000450053	ENSG00000160796	NBEAL2	TRUE	TRUE
chr3	47004160	G	T	ENST00000450053	ENSG00000160796	NBEAL2	TRUE	TRUE
chr3	47004178	C	T	ENST00000450053	ENSG00000160796	NBEAL2	TRUE	TRUE
chr3	47004189	C	A	ENST00000450053	ENSG00000160796	NBEAL2	TRUE	TRUE
chr3	47004189	C	G	ENST00000450053	ENSG00000160796	NBEAL2	TRUE	TRUE
chr3	47004207	C	A	ENST00000450053	ENSG00000160796	NBEAL2	TRUE	TRUE
chr3	47004208	A	T	ENST00000450053	ENSG00000160796	NBEAL2	TRUE	TRUE
chr3	47004230	C	A	ENST00000450053	ENSG00000160796	NBEAL2	TRUE	TRUE
chr3	47004230	C	G	ENST00000450053	ENSG00000160796	NBEAL2	TRUE	TRUE
chr3	47004241	C	T	ENST00000450053	ENSG00000160796	NBEAL2	TRUE	TRUE
chr3	47004250	A	T	ENST00000450053	ENSG00000160796	NBEAL2	TRUE	TRUE
chr3	47004256	C	T	ENST00000450053	ENSG00000160796	NBEAL2	TRUE	TRUE
chr3	47004283	C	T	ENST00000450053	ENSG00000160796	NBEAL2	TRUE	TRUE
chr3	47004295	C	T	ENST00000450053	ENSG00000160796	NBEAL2	TRUE	TRUE
chr3	47004303	C	A	ENST00000450053	ENSG00000160796	NBEAL2	TRUE	TRUE
chr3	47004303	C	G	ENST00000450053	ENSG00000160796	NBEAL2	TRUE	TRUE
chr3	47004305	C	A	ENST00000450053	ENSG00000160796	NBEAL2	TRUE	TRUE
chr3	47004308	G	A	ENST00000450053	ENSG00000160796	NBEAL2	TRUE	TRUE
chr3	47004309	G	A	ENST00000450053	ENSG00000160796	NBEAL2	TRUE	TRUE
chr3	47004334	C	T	ENST00000450053	ENSG00000160796	NBEAL2	TRUE	TRUE
chr3	47004342	C	A	ENST00000450053	ENSG00000160796	NBEAL2	TRUE	TRUE
chr3	47004342	C	G	ENST00000450053	ENSG00000160796	NBEAL2	TRUE	TRUE
chr3	47004361	C	T	ENST00000450053	ENSG00000160796	NBEAL2	TRUE	TRUE
chr3	47004364	G	T	ENST00000450053	ENSG00000160796	NBEAL2	TRUE	TRUE
chr3	47004380	C	A	ENST00000450053	ENSG00000160796	NBEAL2	TRUE	TRUE
chr3	47004380	C	G	ENST00000450053	ENSG00000160796	NBEAL2	TRUE	TRUE
chr3	47004391	C	T	ENST00000450053	ENSG00000160796	NBEAL2	TRUE	TRUE
chr3	47004394	G	A	ENST00000450053	ENSG00000160796	NBEAL2	TRUE	FALSE
chr3	47004394	G	C	ENST00000450053	ENSG00000160796	NBEAL2	TRUE	FALSE
chr3	47004394	G	T	ENST00000450053	ENSG00000160796	NBEAL2	TRUE	FALSE
chr3	47004395	T	A	ENST00000450053	ENSG00000160796	NBEAL2	TRUE	FALSE
chr3	47004395	T	C	ENST00000450053	ENSG00000160796	NBEAL2	TRUE	FALSE
chr3	47004395	T	G	ENST00000450053	ENSG00000160796	NBEAL2	TRUE	FALSE
chr3	47004493	A	C	ENST00000450053	ENSG00000160796	NBEAL2	TRUE	FALSE
chr3	47004493	A	G	ENST00000450053	ENSG00000160796	NBEAL2	TRUE	FALSE
chr3	47004493	A	T	ENST00000450053	ENSG00000160796	NBEAL2	TRUE	FALSE
chr3	47004494	G	A	ENST00000450053	ENSG00000160796	NBEAL2	TRUE	FALSE
chr3	47004494	G	C	ENST00000450053	ENSG00000160796	NBEAL2	TRUE	FALSE
chr3	47004494	G	T	ENST00000450053	ENSG00000160796	NBEAL2	TRUE	FALSE
chr3	47004495	A	T	ENST00000450053	ENSG00000160796	NBEAL2	TRUE	TRUE
chr3	47004499	G	A	ENST00000450053	ENSG00000160796	NBEAL2	TRUE	TRUE
chr3	47004500	G	A	ENST00000450053	ENSG00000160796	NBEAL2	TRUE	TRUE
chr3	47004504	C	T	ENST00000450053	ENSG00000160796	NBEAL2	TRUE	TRUE
chr3	47004510	G	T	ENST00000450053	ENSG00000160796	NBEAL2	TRUE	TRUE
chr3	47004525	G	T	ENST00000450053	ENSG00000160796	NBEAL2	TRUE	TRUE
chr3	47004530	C	A	ENST00000450053	ENSG00000160796	NBEAL2	TRUE	TRUE
chr3	47004530	C	G	ENST00000450053	ENSG00000160796	NBEAL2	TRUE	TRUE
chr3	47004532	T	A	ENST00000450053	ENSG00000160796	NBEAL2	TRUE	TRUE
chr3	47004537	C	T	ENST00000450053	ENSG00000160796	NBEAL2	TRUE	TRUE
chr3	47004566	C	A	ENST00000450053	ENSG00000160796	NBEAL2	TRUE	TRUE
chr3	47004566	C	G	ENST00000450053	ENSG00000160796	NBEAL2	TRUE	TRUE
chr3	47004579	C	T	ENST00000450053	ENSG00000160796	NBEAL2	TRUE	TRUE
chr3	47004584	C	A	ENST00000450053	ENSG00000160796	NBEAL2	TRUE	TRUE
chr3	47004584	C	G	ENST00000450053	ENSG00000160796	NBEAL2	TRUE	TRUE
chr3	47004591	G	A	ENST00000450053	ENSG00000160796	NBEAL2	TRUE	FALSE
chr3	47004591	G	C	ENST00000450053	ENSG00000160796	NBEAL2	TRUE	FALSE
chr3	47004591	G	T	ENST00000450053	ENSG00000160796	NBEAL2	TRUE	FALSE
chr3	47004592	T	A	ENST00000450053	ENSG00000160796	NBEAL2	TRUE	FALSE
chr3	47004592	T	C	ENST00000450053	ENSG00000160796	NBEAL2	TRUE	FALSE
chr3	47004592	T	G	ENST00000450053	ENSG00000160796	NBEAL2	TRUE	FALSE
chr3	47004970	A	C	ENST00000450053	ENSG00000160796	NBEAL2	FALSE	FALSE
chr3	47004970	A	G	ENST00000450053	ENSG00000160796	NBEAL2	FALSE	FALSE
chr3	47004970	A	T	ENST00000450053	ENSG00000160796	NBEAL2	FALSE	FALSE
chr3	47004971	G	A	ENST00000450053	ENSG00000160796	NBEAL2	FALSE	FALSE
chr3	47004971	G	C	ENST00000450053	ENSG00000160796	NBEAL2	FALSE	FALSE
chr3	47004971	G	T	ENST00000450053	ENSG00000160796	NBEAL2	FALSE	FALSE
chr3	47004979	G	A	ENST00000450053	ENSG00000160796	NBEAL2	TRUE	TRUE
chr3	47004980	G	A	ENST00000450053	ENSG00000160796	NBEAL2	TRUE	TRUE
chr3	47004987	C	T	ENST00000450053	ENSG00000160796	NBEAL2	TRUE	TRUE
chr3	47004995	C	A	ENST00000450053	ENSG00000160796	NBEAL2	TRUE	TRUE
chr3	47004995	C	G	ENST00000450053	ENSG00000160796	NBEAL2	TRUE	TRUE
chr3	47005047	A	T	ENST00000450053	ENSG00000160796	NBEAL2	TRUE	TRUE
chr3	47005071	A	T	ENST00000450053	ENSG00000160796	NBEAL2	TRUE	TRUE
chr3	47005080	C	T	ENST00000450053	ENSG00000160796	NBEAL2	TRUE	TRUE
chr3	47005092	G	T	ENST00000450053	ENSG00000160796	NBEAL2	TRUE	TRUE
chr3	47005095	A	T	ENST00000450053	ENSG00000160796	NBEAL2	TRUE	TRUE
chr3	47005097	G	A	ENST00000450053	ENSG00000160796	NBEAL2	TRUE	FALSE
chr3	47005097	G	C	ENST00000450053	ENSG00000160796	NBEAL2	TRUE	FALSE
chr3	47005097	G	T	ENST00000450053	ENSG00000160796	NBEAL2	TRUE	FALSE
chr3	47005098	T	A	ENST00000450053	ENSG00000160796	NBEAL2	TRUE	FALSE
chr3	47005098	T	C	ENST00000450053	ENSG00000160796	NBEAL2	TRUE	FALSE
chr3	47005098	T	G	ENST00000450053	ENSG00000160796	NBEAL2	TRUE	FALSE
chr3	47005179	A	C	ENST00000450053	ENSG00000160796	NBEAL2	TRUE	FALSE
chr3	47005179	A	G	ENST00000450053	ENSG00000160796	NBEAL2	TRUE	FALSE
chr3	47005179	A	T	ENST00000450053	ENSG00000160796	NBEAL2	TRUE	FALSE
chr3	47005180	G	A	ENST00000450053	ENSG00000160796	NBEAL2	TRUE	FALSE
chr3	47005180	G	C	ENST00000450053	ENSG00000160796	NBEAL2	TRUE	FALSE
chr3	47005180	G	T	ENST00000450053	ENSG00000160796	NBEAL2	TRUE	FALSE
chr3	47005184	T	A	ENST00000450053	ENSG00000160796	NBEAL2	TRUE	TRUE
chr3	47005184	T	G	ENST00000450053	ENSG00000160796	NBEAL2	TRUE	TRUE
chr3	47005185	G	T	ENST00000450053	ENSG00000160796	NBEAL2	TRUE	TRUE
chr3	47005194	G	T	ENST00000450053	ENSG00000160796	NBEAL2	TRUE	TRUE
chr3	47005218	A	T	ENST00000450053	ENSG00000160796	NBEAL2	TRUE	TRUE
chr3	47005229	T	A	ENST00000450053	ENSG00000160796	NBEAL2	TRUE	TRUE
chr3	47005229	T	G	ENST00000450053	ENSG00000160796	NBEAL2	TRUE	TRUE
chr3	47005241	C	A	ENST00000450053	ENSG00000160796	NBEAL2	TRUE	TRUE
chr3	47005241	C	G	ENST00000450053	ENSG00000160796	NBEAL2	TRUE	TRUE
chr3	47005268	C	A	ENST00000450053	ENSG00000160796	NBEAL2	TRUE	TRUE
chr3	47005268	C	G	ENST00000450053	ENSG00000160796	NBEAL2	TRUE	TRUE
chr3	47005281	G	T	ENST00000450053	ENSG00000160796	NBEAL2	TRUE	TRUE
chr3	47005305	C	T	ENST00000450053	ENSG00000160796	NBEAL2	TRUE	TRUE
chr3	47005311	C	T	ENST00000450053	ENSG00000160796	NBEAL2	TRUE	TRUE
chr3	47005322	G	A	ENST00000450053	ENSG00000160796	NBEAL2	TRUE	FALSE
chr3	47005322	G	C	ENST00000450053	ENSG00000160796	NBEAL2	TRUE	FALSE
chr3	47005322	G	T	ENST00000450053	ENSG00000160796	NBEAL2	TRUE	FALSE
chr3	47005323	T	A	ENST00000450053	ENSG00000160796	NBEAL2	TRUE	FALSE
chr3	47005323	T	C	ENST00000450053	ENSG00000160796	NBEAL2	TRUE	FALSE
chr3	47005323	T	G	ENST00000450053	ENSG00000160796	NBEAL2	TRUE	FALSE
chr3	47005487	A	C	ENST00000450053	ENSG00000160796	NBEAL2	TRUE	FALSE
chr3	47005487	A	G	ENST00000450053	ENSG00000160796	NBEAL2	TRUE	FALSE
chr3	47005487	A	T	ENST00000450053	ENSG00000160796	NBEAL2	TRUE	FALSE
chr3	47005488	G	A	ENST00000450053	ENSG00000160796	NBEAL2	TRUE	FALSE
chr3	47005488	G	C	ENST00000450053	ENSG00000160796	NBEAL2	TRUE	FALSE
chr3	47005488	G	T	ENST00000450053	ENSG00000160796	NBEAL2	TRUE	FALSE
chr3	47005498	C	A	ENST00000450053	ENSG00000160796	NBEAL2	TRUE	TRUE
chr3	47005508	C	T	ENST00000450053	ENSG00000160796	NBEAL2	TRUE	TRUE
chr3	47005518	C	A	ENST00000450053	ENSG00000160796	NBEAL2	TRUE	TRUE
chr3	47005533	G	A	ENST00000450053	ENSG00000160796	NBEAL2	TRUE	TRUE
chr3	47005534	G	A	ENST00000450053	ENSG00000160796	NBEAL2	TRUE	TRUE
chr3	47005535	C	T	ENST00000450053	ENSG00000160796	NBEAL2	TRUE	TRUE
chr3	47005547	G	T	ENST00000450053	ENSG00000160796	NBEAL2	TRUE	TRUE
chr3	47005565	A	T	ENST00000450053	ENSG00000160796	NBEAL2	TRUE	TRUE
chr3	47005568	G	T	ENST00000450053	ENSG00000160796	NBEAL2	TRUE	TRUE
chr3	47005580	G	T	ENST00000450053	ENSG00000160796	NBEAL2	TRUE	TRUE
chr3	47005591	C	A	ENST00000450053	ENSG00000160796	NBEAL2	TRUE	TRUE
chr3	47005591	C	G	ENST00000450053	ENSG00000160796	NBEAL2	TRUE	TRUE
chr3	47005607	G	T	ENST00000450053	ENSG00000160796	NBEAL2	TRUE	TRUE
chr3	47005613	C	T	ENST00000450053	ENSG00000160796	NBEAL2	TRUE	TRUE
chr3	47005620	G	A	ENST00000450053	ENSG00000160796	NBEAL2	TRUE	TRUE
chr3	47005620	G	C	ENST00000450053	ENSG00000160796	NBEAL2	TRUE	TRUE
chr3	47005620	G	T	ENST00000450053	ENSG00000160796	NBEAL2	TRUE	TRUE
chr3	47005621	T	A	ENST00000450053	ENSG00000160796	NBEAL2	TRUE	TRUE
chr3	47005621	T	C	ENST00000450053	ENSG00000160796	NBEAL2	TRUE	TRUE
chr3	47005621	T	G	ENST00000450053	ENSG00000160796	NBEAL2	TRUE	TRUE
chr3	47005736	A	C	ENST00000450053	ENSG00000160796	NBEAL2	TRUE	FALSE
chr3	47005736	A	G	ENST00000450053	ENSG00000160796	NBEAL2	TRUE	FALSE
chr3	47005736	A	T	ENST00000450053	ENSG00000160796	NBEAL2	TRUE	FALSE
chr3	47005737	G	A	ENST00000450053	ENSG00000160796	NBEAL2	TRUE	FALSE
chr3	47005737	G	C	ENST00000450053	ENSG00000160796	NBEAL2	TRUE	FALSE
chr3	47005737	G	T	ENST00000450053	ENSG00000160796	NBEAL2	TRUE	FALSE
chr3	47005754	T	A	ENST00000450053	ENSG00000160796	NBEAL2	TRUE	TRUE
chr3	47005758	C	T	ENST00000450053	ENSG00000160796	NBEAL2	TRUE	TRUE
chr3	47005770	G	T	ENST00000450053	ENSG00000160796	NBEAL2	TRUE	TRUE
chr3	47005773	A	T	ENST00000450053	ENSG00000160796	NBEAL2	TRUE	TRUE
chr3	47005801	G	A	ENST00000450053	ENSG00000160796	NBEAL2	TRUE	TRUE
chr3	47005802	G	A	ENST00000450053	ENSG00000160796	NBEAL2	TRUE	TRUE
chr3	47005815	G	T	ENST00000450053	ENSG00000160796	NBEAL2	TRUE	TRUE
chr3	47005827	C	T	ENST00000450053	ENSG00000160796	NBEAL2	TRUE	TRUE
chr3	47005830	C	T	ENST00000450053	ENSG00000160796	NBEAL2	TRUE	TRUE
chr3	47005839	C	T	ENST00000450053	ENSG00000160796	NBEAL2	TRUE	TRUE
chr3	47005848	G	A	ENST00000450053	ENSG00000160796	NBEAL2	TRUE	FALSE
chr3	47005848	G	C	ENST00000450053	ENSG00000160796	NBEAL2	TRUE	FALSE
chr3	47005848	G	T	ENST00000450053	ENSG00000160796	NBEAL2	TRUE	FALSE
chr3	47005849	T	A	ENST00000450053	ENSG00000160796	NBEAL2	TRUE	FALSE
chr3	47005849	T	C	ENST00000450053	ENSG00000160796	NBEAL2	TRUE	FALSE
chr3	47005849	T	G	ENST00000450053	ENSG00000160796	NBEAL2	TRUE	FALSE
chr3	47005944	A	C	ENST00000450053	ENSG00000160796	NBEAL2	TRUE	FALSE
chr3	47005944	A	G	ENST00000450053	ENSG00000160796	NBEAL2	TRUE	FALSE
chr3	47005944	A	T	ENST00000450053	ENSG00000160796	NBEAL2	TRUE	FALSE
chr3	47005945	G	A	ENST00000450053	ENSG00000160796	NBEAL2	TRUE	FALSE
chr3	47005945	G	C	ENST00000450053	ENSG00000160796	NBEAL2	TRUE	FALSE
chr3	47005945	G	T	ENST00000450053	ENSG00000160796	NBEAL2	TRUE	FALSE
chr3	47005946	G	T	ENST00000450053	ENSG00000160796	NBEAL2	TRUE	TRUE
chr3	47005950	C	A	ENST00000450053	ENSG00000160796	NBEAL2	TRUE	TRUE
chr3	47005952	G	T	ENST00000450053	ENSG00000160796	NBEAL2	TRUE	TRUE
chr3	47005957	T	A	ENST00000450053	ENSG00000160796	NBEAL2	TRUE	TRUE
chr3	47005957	T	G	ENST00000450053	ENSG00000160796	NBEAL2	TRUE	TRUE
chr3	47005976	G	T	ENST00000450053	ENSG00000160796	NBEAL2	TRUE	TRUE
chr3	47005980	G	A	ENST00000450053	ENSG00000160796	NBEAL2	TRUE	TRUE
chr3	47005981	G	A	ENST00000450053	ENSG00000160796	NBEAL2	TRUE	TRUE
chr3	47006002	C	A	ENST00000450053	ENSG00000160796	NBEAL2	TRUE	TRUE
chr3	47006002	C	G	ENST00000450053	ENSG00000160796	NBEAL2	TRUE	TRUE
chr3	47006003	A	T	ENST00000450053	ENSG00000160796	NBEAL2	TRUE	TRUE
chr3	47006006	C	T	ENST00000450053	ENSG00000160796	NBEAL2	TRUE	TRUE
chr3	47006024	G	T	ENST00000450053	ENSG00000160796	NBEAL2	TRUE	TRUE
chr3	47006027	G	T	ENST00000450053	ENSG00000160796	NBEAL2	TRUE	TRUE
chr3	47006047	T	A	ENST00000450053	ENSG00000160796	NBEAL2	TRUE	TRUE
chr3	47006047	T	G	ENST00000450053	ENSG00000160796	NBEAL2	TRUE	TRUE
chr3	47006050	C	A	ENST00000450053	ENSG00000160796	NBEAL2	TRUE	TRUE
chr3	47006050	C	G	ENST00000450053	ENSG00000160796	NBEAL2	TRUE	TRUE
chr3	47006053	C	A	ENST00000450053	ENSG00000160796	NBEAL2	TRUE	TRUE
chr3	47006059	T	A	ENST00000450053	ENSG00000160796	NBEAL2	TRUE	TRUE
chr3	47006059	T	G	ENST00000450053	ENSG00000160796	NBEAL2	TRUE	TRUE
chr3	47006060	G	T	ENST00000450053	ENSG00000160796	NBEAL2	TRUE	TRUE
chr3	47006064	G	A	ENST00000450053	ENSG00000160796	NBEAL2	FALSE	FALSE
chr3	47006064	G	C	ENST00000450053	ENSG00000160796	NBEAL2	FALSE	FALSE
chr3	47006064	G	T	ENST00000450053	ENSG00000160796	NBEAL2	TRUE	FALSE
chr3	47006065	T	A	ENST00000450053	ENSG00000160796	NBEAL2	FALSE	FALSE
chr3	47006065	T	C	ENST00000450053	ENSG00000160796	NBEAL2	FALSE	FALSE
chr3	47006065	T	G	ENST00000450053	ENSG00000160796	NBEAL2	FALSE	FALSE
chr3	47006163	A	C	ENST00000450053	ENSG00000160796	NBEAL2	TRUE	FALSE
chr3	47006163	A	G	ENST00000450053	ENSG00000160796	NBEAL2	TRUE	FALSE
chr3	47006163	A	T	ENST00000450053	ENSG00000160796	NBEAL2	TRUE	FALSE
chr3	47006164	G	A	ENST00000450053	ENSG00000160796	NBEAL2	TRUE	FALSE
chr3	47006164	G	C	ENST00000450053	ENSG00000160796	NBEAL2	TRUE	FALSE
chr3	47006164	G	T	ENST00000450053	ENSG00000160796	NBEAL2	TRUE	FALSE
chr3	47006194	G	T	ENST00000450053	ENSG00000160796	NBEAL2	TRUE	TRUE
chr3	47006200	G	T	ENST00000450053	ENSG00000160796	NBEAL2	TRUE	TRUE
chr3	47006206	A	T	ENST00000450053	ENSG00000160796	NBEAL2	TRUE	TRUE
chr3	47006215	G	T	ENST00000450053	ENSG00000160796	NBEAL2	TRUE	TRUE
chr3	47006239	C	T	ENST00000450053	ENSG00000160796	NBEAL2	TRUE	TRUE
chr3	47006250	T	A	ENST00000450053	ENSG00000160796	NBEAL2	TRUE	TRUE
chr3	47006251	C	T	ENST00000450053	ENSG00000160796	NBEAL2	TRUE	TRUE
chr3	47006260	A	T	ENST00000450053	ENSG00000160796	NBEAL2	TRUE	TRUE
chr3	47006263	G	A	ENST00000450053	ENSG00000160796	NBEAL2	TRUE	FALSE
chr3	47006263	G	C	ENST00000450053	ENSG00000160796	NBEAL2	TRUE	FALSE
chr3	47006263	G	T	ENST00000450053	ENSG00000160796	NBEAL2	TRUE	FALSE
chr3	47006264	T	A	ENST00000450053	ENSG00000160796	NBEAL2	TRUE	FALSE
chr3	47006264	T	C	ENST00000450053	ENSG00000160796	NBEAL2	TRUE	FALSE
chr3	47006264	T	G	ENST00000450053	ENSG00000160796	NBEAL2	TRUE	FALSE
chr3	47006331	A	C	ENST00000450053	ENSG00000160796	NBEAL2	TRUE	FALSE
chr3	47006331	A	G	ENST00000450053	ENSG00000160796	NBEAL2	TRUE	FALSE
chr3	47006331	A	T	ENST00000450053	ENSG00000160796	NBEAL2	TRUE	FALSE
chr3	47006332	G	A	ENST00000450053	ENSG00000160796	NBEAL2	TRUE	FALSE
chr3	47006332	G	C	ENST00000450053	ENSG00000160796	NBEAL2	TRUE	FALSE
chr3	47006332	G	T	ENST00000450053	ENSG00000160796	NBEAL2	TRUE	FALSE
chr3	47006333	G	T	ENST00000450053	ENSG00000160796	NBEAL2	TRUE	TRUE
chr3	47006355	C	A	ENST00000450053	ENSG00000160796	NBEAL2	TRUE	TRUE
chr3	47006355	C	G	ENST00000450053	ENSG00000160796	NBEAL2	TRUE	TRUE
chr3	47006360	G	T	ENST00000450053	ENSG00000160796	NBEAL2	TRUE	TRUE
chr3	47006363	G	T	ENST00000450053	ENSG00000160796	NBEAL2	TRUE	TRUE
chr3	47006400	C	A	ENST00000450053	ENSG00000160796	NBEAL2	TRUE	TRUE
chr3	47006400	C	G	ENST00000450053	ENSG00000160796	NBEAL2	TRUE	TRUE
chr3	47006414	C	T	ENST00000450053	ENSG00000160796	NBEAL2	TRUE	TRUE
chr3	47006426	G	T	ENST00000450053	ENSG00000160796	NBEAL2	TRUE	TRUE
chr3	47006432	A	T	ENST00000450053	ENSG00000160796	NBEAL2	TRUE	TRUE
chr3	47006447	G	T	ENST00000450053	ENSG00000160796	NBEAL2	TRUE	TRUE
chr3	47006450	G	A	ENST00000450053	ENSG00000160796	NBEAL2	TRUE	FALSE
chr3	47006450	G	C	ENST00000450053	ENSG00000160796	NBEAL2	TRUE	FALSE
chr3	47006450	G	T	ENST00000450053	ENSG00000160796	NBEAL2	TRUE	FALSE
chr3	47006451	T	A	ENST00000450053	ENSG00000160796	NBEAL2	TRUE	FALSE
chr3	47006451	T	C	ENST00000450053	ENSG00000160796	NBEAL2	TRUE	FALSE
chr3	47006451	T	G	ENST00000450053	ENSG00000160796	NBEAL2	TRUE	FALSE
chr3	47007064	A	C	ENST00000450053	ENSG00000160796	NBEAL2	TRUE	FALSE
chr3	47007064	A	G	ENST00000450053	ENSG00000160796	NBEAL2	TRUE	FALSE
chr3	47007064	A	T	ENST00000450053	ENSG00000160796	NBEAL2	TRUE	FALSE
chr3	47007065	G	A	ENST00000450053	ENSG00000160796	NBEAL2	TRUE	FALSE
chr3	47007065	G	C	ENST00000450053	ENSG00000160796	NBEAL2	TRUE	FALSE
chr3	47007065	G	T	ENST00000450053	ENSG00000160796	NBEAL2	TRUE	FALSE
chr3	47007114	C	T	ENST00000450053	ENSG00000160796	NBEAL2	TRUE	TRUE
chr3	47007135	C	T	ENST00000450053	ENSG00000160796	NBEAL2	TRUE	TRUE
chr3	47007154	T	A	ENST00000450053	ENSG00000160796	NBEAL2	TRUE	TRUE
chr3	47007156	G	A	ENST00000450053	ENSG00000160796	NBEAL2	TRUE	FALSE
chr3	47007156	G	C	ENST00000450053	ENSG00000160796	NBEAL2	TRUE	FALSE
chr3	47007156	G	T	ENST00000450053	ENSG00000160796	NBEAL2	TRUE	FALSE
chr3	47007157	T	A	ENST00000450053	ENSG00000160796	NBEAL2	TRUE	FALSE
chr3	47007157	T	C	ENST00000450053	ENSG00000160796	NBEAL2	TRUE	FALSE
chr3	47007157	T	G	ENST00000450053	ENSG00000160796	NBEAL2	TRUE	FALSE
chr3	47007239	A	C	ENST00000450053	ENSG00000160796	NBEAL2	TRUE	FALSE
chr3	47007239	A	G	ENST00000450053	ENSG00000160796	NBEAL2	TRUE	FALSE
chr3	47007239	A	T	ENST00000450053	ENSG00000160796	NBEAL2	TRUE	FALSE
chr3	47007240	G	A	ENST00000450053	ENSG00000160796	NBEAL2	TRUE	FALSE
chr3	47007240	G	C	ENST00000450053	ENSG00000160796	NBEAL2	TRUE	FALSE
chr3	47007240	G	T	ENST00000450053	ENSG00000160796	NBEAL2	TRUE	FALSE
chr3	47007281	G	A	ENST00000450053	ENSG00000160796	NBEAL2	TRUE	TRUE
chr3	47007282	G	A	ENST00000450053	ENSG00000160796	NBEAL2	TRUE	TRUE
chr3	47007284	T	A	ENST00000450053	ENSG00000160796	NBEAL2	TRUE	TRUE
chr3	47007291	T	A	ENST00000450053	ENSG00000160796	NBEAL2	TRUE	TRUE
chr3	47007291	T	G	ENST00000450053	ENSG00000160796	NBEAL2	TRUE	TRUE
chr3	47007312	C	A	ENST00000450053	ENSG00000160796	NBEAL2	TRUE	TRUE
chr3	47007312	C	G	ENST00000450053	ENSG00000160796	NBEAL2	TRUE	TRUE
chr3	47007325	A	T	ENST00000450053	ENSG00000160796	NBEAL2	TRUE	TRUE
chr3	47007349	A	T	ENST00000450053	ENSG00000160796	NBEAL2	TRUE	TRUE
chr3	47007351	G	A	ENST00000450053	ENSG00000160796	NBEAL2	TRUE	FALSE
chr3	47007351	G	C	ENST00000450053	ENSG00000160796	NBEAL2	TRUE	FALSE
chr3	47007351	G	T	ENST00000450053	ENSG00000160796	NBEAL2	TRUE	FALSE
chr3	47007352	T	A	ENST00000450053	ENSG00000160796	NBEAL2	TRUE	FALSE
chr3	47007352	T	C	ENST00000450053	ENSG00000160796	NBEAL2	TRUE	FALSE
chr3	47007352	T	G	ENST00000450053	ENSG00000160796	NBEAL2	TRUE	FALSE
chr3	47007523	A	C	ENST00000450053	ENSG00000160796	NBEAL2	FALSE	FALSE
chr3	47007523	A	G	ENST00000450053	ENSG00000160796	NBEAL2	FALSE	FALSE
chr3	47007523	A	T	ENST00000450053	ENSG00000160796	NBEAL2	FALSE	FALSE
chr3	47007524	G	A	ENST00000450053	ENSG00000160796	NBEAL2	FALSE	FALSE
chr3	47007524	G	C	ENST00000450053	ENSG00000160796	NBEAL2	FALSE	FALSE
chr3	47007524	G	T	ENST00000450053	ENSG00000160796	NBEAL2	FALSE	FALSE
chr3	47007529	C	T	ENST00000450053	ENSG00000160796	NBEAL2	TRUE	TRUE
chr3	47007532	C	T	ENST00000450053	ENSG00000160796	NBEAL2	TRUE	TRUE
chr3	47007551	G	A	ENST00000450053	ENSG00000160796	NBEAL2	TRUE	TRUE
chr3	47007552	G	A	ENST00000450053	ENSG00000160796	NBEAL2	TRUE	TRUE
chr3	47007574	G	T	ENST00000450053	ENSG00000160796	NBEAL2	TRUE	TRUE
chr3	47007577	C	T	ENST00000450053	ENSG00000160796	NBEAL2	TRUE	TRUE
chr3	47007601	G	T	ENST00000450053	ENSG00000160796	NBEAL2	TRUE	TRUE
chr3	47007604	A	T	ENST00000450053	ENSG00000160796	NBEAL2	TRUE	TRUE
chr3	47007629	G	A	ENST00000450053	ENSG00000160796	NBEAL2	TRUE	TRUE
chr3	47007630	G	A	ENST00000450053	ENSG00000160796	NBEAL2	TRUE	TRUE
chr3	47007667	A	T	ENST00000450053	ENSG00000160796	NBEAL2	TRUE	TRUE
chr3	47007674	T	A	ENST00000450053	ENSG00000160796	NBEAL2	TRUE	TRUE
chr3	47007679	C	T	ENST00000450053	ENSG00000160796	NBEAL2	TRUE	TRUE
chr3	47007690	C	A	ENST00000450053	ENSG00000160796	NBEAL2	TRUE	TRUE
chr3	47007698	G	A	ENST00000450053	ENSG00000160796	NBEAL2	FALSE	FALSE
chr3	47007698	G	C	ENST00000450053	ENSG00000160796	NBEAL2	FALSE	FALSE
chr3	47007698	G	T	ENST00000450053	ENSG00000160796	NBEAL2	FALSE	FALSE
chr3	47007699	T	A	ENST00000450053	ENSG00000160796	NBEAL2	FALSE	FALSE
chr3	47007699	T	C	ENST00000450053	ENSG00000160796	NBEAL2	FALSE	FALSE
chr3	47007699	T	G	ENST00000450053	ENSG00000160796	NBEAL2	FALSE	FALSE
chr3	47007814	A	C	ENST00000450053	ENSG00000160796	NBEAL2	TRUE	FALSE
chr3	47007814	A	G	ENST00000450053	ENSG00000160796	NBEAL2	TRUE	FALSE
chr3	47007814	A	T	ENST00000450053	ENSG00000160796	NBEAL2	TRUE	FALSE
chr3	47007815	G	A	ENST00000450053	ENSG00000160796	NBEAL2	TRUE	FALSE
chr3	47007815	G	C	ENST00000450053	ENSG00000160796	NBEAL2	TRUE	FALSE
chr3	47007815	G	T	ENST00000450053	ENSG00000160796	NBEAL2	TRUE	FALSE
chr3	47007829	C	A	ENST00000450053	ENSG00000160796	NBEAL2	TRUE	TRUE
chr3	47007847	T	A	ENST00000450053	ENSG00000160796	NBEAL2	TRUE	TRUE
chr3	47007856	C	A	ENST00000450053	ENSG00000160796	NBEAL2	TRUE	TRUE
chr3	47007856	C	G	ENST00000450053	ENSG00000160796	NBEAL2	TRUE	TRUE
chr3	47007864	C	A	ENST00000450053	ENSG00000160796	NBEAL2	TRUE	TRUE
chr3	47007864	C	G	ENST00000450053	ENSG00000160796	NBEAL2	TRUE	TRUE
chr3	47007886	C	A	ENST00000450053	ENSG00000160796	NBEAL2	TRUE	TRUE
chr3	47007894	G	A	ENST00000450053	ENSG00000160796	NBEAL2	TRUE	TRUE
chr3	47007895	G	A	ENST00000450053	ENSG00000160796	NBEAL2	TRUE	TRUE
chr3	47007908	C	T	ENST00000450053	ENSG00000160796	NBEAL2	TRUE	TRUE
chr3	47007911	G	A	ENST00000450053	ENSG00000160796	NBEAL2	TRUE	FALSE
chr3	47007911	G	C	ENST00000450053	ENSG00000160796	NBEAL2	TRUE	FALSE
chr3	47007911	G	T	ENST00000450053	ENSG00000160796	NBEAL2	TRUE	FALSE
chr3	47007912	T	A	ENST00000450053	ENSG00000160796	NBEAL2	TRUE	FALSE
chr3	47007912	T	C	ENST00000450053	ENSG00000160796	NBEAL2	TRUE	FALSE
chr3	47007912	T	G	ENST00000450053	ENSG00000160796	NBEAL2	TRUE	FALSE
chr3	47008068	A	C	ENST00000450053	ENSG00000160796	NBEAL2	FALSE	FALSE
chr3	47008068	A	G	ENST00000450053	ENSG00000160796	NBEAL2	FALSE	FALSE
chr3	47008068	A	T	ENST00000450053	ENSG00000160796	NBEAL2	FALSE	FALSE
chr3	47008069	G	A	ENST00000450053	ENSG00000160796	NBEAL2	FALSE	FALSE
chr3	47008069	G	C	ENST00000450053	ENSG00000160796	NBEAL2	FALSE	FALSE
chr3	47008069	G	T	ENST00000450053	ENSG00000160796	NBEAL2	FALSE	FALSE
chr3	47008080	C	A	ENST00000450053	ENSG00000160796	NBEAL2	TRUE	TRUE
chr3	47008080	C	G	ENST00000450053	ENSG00000160796	NBEAL2	TRUE	TRUE
chr3	47008097	A	T	ENST00000450053	ENSG00000160796	NBEAL2	TRUE	TRUE
chr3	47008106	C	T	ENST00000450053	ENSG00000160796	NBEAL2	TRUE	TRUE
chr3	47008117	T	A	ENST00000450053	ENSG00000160796	NBEAL2	TRUE	TRUE
chr3	47008117	T	G	ENST00000450053	ENSG00000160796	NBEAL2	TRUE	TRUE
chr3	47008141	T	A	ENST00000450053	ENSG00000160796	NBEAL2	TRUE	TRUE
chr3	47008157	G	T	ENST00000450053	ENSG00000160796	NBEAL2	TRUE	TRUE
chr3	47008178	G	T	ENST00000450053	ENSG00000160796	NBEAL2	TRUE	TRUE
chr3	47008184	G	T	ENST00000450053	ENSG00000160796	NBEAL2	TRUE	TRUE
chr3	47008187	G	A	ENST00000450053	ENSG00000160796	NBEAL2	FALSE	FALSE
chr3	47008187	G	C	ENST00000450053	ENSG00000160796	NBEAL2	FALSE	FALSE
chr3	47008187	G	T	ENST00000450053	ENSG00000160796	NBEAL2	FALSE	FALSE
chr3	47008188	T	A	ENST00000450053	ENSG00000160796	NBEAL2	FALSE	FALSE
chr3	47008188	T	C	ENST00000450053	ENSG00000160796	NBEAL2	FALSE	FALSE
chr3	47008188	T	G	ENST00000450053	ENSG00000160796	NBEAL2	FALSE	FALSE
chr3	47008281	A	C	ENST00000450053	ENSG00000160796	NBEAL2	TRUE	FALSE
chr3	47008281	A	G	ENST00000450053	ENSG00000160796	NBEAL2	TRUE	FALSE
chr3	47008281	A	T	ENST00000450053	ENSG00000160796	NBEAL2	TRUE	FALSE
chr3	47008282	G	A	ENST00000450053	ENSG00000160796	NBEAL2	TRUE	FALSE
chr3	47008282	G	C	ENST00000450053	ENSG00000160796	NBEAL2	TRUE	FALSE
chr3	47008282	G	T	ENST00000450053	ENSG00000160796	NBEAL2	TRUE	FALSE
chr3	47008286	G	T	ENST00000450053	ENSG00000160796	NBEAL2	TRUE	TRUE
chr3	47008316	G	T	ENST00000450053	ENSG00000160796	NBEAL2	TRUE	TRUE
chr3	47008319	C	T	ENST00000450053	ENSG00000160796	NBEAL2	TRUE	TRUE
chr3	47008361	G	T	ENST00000450053	ENSG00000160796	NBEAL2	TRUE	TRUE
chr3	47008383	T	A	ENST00000450053	ENSG00000160796	NBEAL2	TRUE	TRUE
chr3	47008391	G	T	ENST00000450053	ENSG00000160796	NBEAL2	TRUE	TRUE
chr3	47008397	C	T	ENST00000450053	ENSG00000160796	NBEAL2	TRUE	TRUE
chr3	47008409	C	T	ENST00000450053	ENSG00000160796	NBEAL2	TRUE	TRUE
chr3	47008416	C	A	ENST00000450053	ENSG00000160796	NBEAL2	TRUE	TRUE
chr3	47008416	C	G	ENST00000450053	ENSG00000160796	NBEAL2	TRUE	TRUE
chr3	47008422	G	A	ENST00000450053	ENSG00000160796	NBEAL2	TRUE	TRUE
chr3	47008423	G	A	ENST00000450053	ENSG00000160796	NBEAL2	TRUE	TRUE
chr3	47008424	G	T	ENST00000450053	ENSG00000160796	NBEAL2	TRUE	TRUE
chr3	47008439	C	T	ENST00000450053	ENSG00000160796	NBEAL2	TRUE	TRUE
chr3	47008442	G	A	ENST00000450053	ENSG00000160796	NBEAL2	TRUE	FALSE
chr3	47008442	G	C	ENST00000450053	ENSG00000160796	NBEAL2	TRUE	FALSE
chr3	47008442	G	T	ENST00000450053	ENSG00000160796	NBEAL2	TRUE	FALSE
chr3	47008443	T	A	ENST00000450053	ENSG00000160796	NBEAL2	TRUE	FALSE
chr3	47008443	T	C	ENST00000450053	ENSG00000160796	NBEAL2	TRUE	FALSE
chr3	47008443	T	G	ENST00000450053	ENSG00000160796	NBEAL2	TRUE	FALSE
chr3	47008518	A	C	ENST00000450053	ENSG00000160796	NBEAL2	TRUE	FALSE
chr3	47008518	A	G	ENST00000450053	ENSG00000160796	NBEAL2	TRUE	FALSE
chr3	47008518	A	T	ENST00000450053	ENSG00000160796	NBEAL2	TRUE	FALSE
chr3	47008519	G	A	ENST00000450053	ENSG00000160796	NBEAL2	TRUE	FALSE
chr3	47008519	G	C	ENST00000450053	ENSG00000160796	NBEAL2	TRUE	FALSE
chr3	47008519	G	T	ENST00000450053	ENSG00000160796	NBEAL2	TRUE	FALSE
chr3	47008528	C	A	ENST00000450053	ENSG00000160796	NBEAL2	TRUE	TRUE
chr3	47008528	C	G	ENST00000450053	ENSG00000160796	NBEAL2	TRUE	TRUE
chr3	47008533	T	A	ENST00000450053	ENSG00000160796	NBEAL2	TRUE	TRUE
chr3	47008543	T	A	ENST00000450053	ENSG00000160796	NBEAL2	TRUE	TRUE
chr3	47008543	T	G	ENST00000450053	ENSG00000160796	NBEAL2	TRUE	TRUE
chr3	47008545	C	A	ENST00000450053	ENSG00000160796	NBEAL2	TRUE	TRUE
chr3	47008545	C	G	ENST00000450053	ENSG00000160796	NBEAL2	TRUE	TRUE
chr3	47008556	A	T	ENST00000450053	ENSG00000160796	NBEAL2	TRUE	TRUE
chr3	47008560	T	A	ENST00000450053	ENSG00000160796	NBEAL2	TRUE	TRUE
chr3	47008569	C	A	ENST00000450053	ENSG00000160796	NBEAL2	TRUE	TRUE
chr3	47008569	C	G	ENST00000450053	ENSG00000160796	NBEAL2	TRUE	TRUE
chr3	47008583	G	T	ENST00000450053	ENSG00000160796	NBEAL2	TRUE	TRUE
chr3	47008586	C	T	ENST00000450053	ENSG00000160796	NBEAL2	TRUE	TRUE
chr3	47008610	G	T	ENST00000450053	ENSG00000160796	NBEAL2	TRUE	TRUE
chr3	47008623	T	A	ENST00000450053	ENSG00000160796	NBEAL2	TRUE	TRUE
chr3	47008637	C	T	ENST00000450053	ENSG00000160796	NBEAL2	TRUE	TRUE
chr3	47008642	C	A	ENST00000450053	ENSG00000160796	NBEAL2	TRUE	TRUE
chr3	47008658	C	T	ENST00000450053	ENSG00000160796	NBEAL2	TRUE	TRUE
chr3	47008669	G	A	ENST00000450053	ENSG00000160796	NBEAL2	TRUE	FALSE
chr3	47008669	G	C	ENST00000450053	ENSG00000160796	NBEAL2	TRUE	FALSE
chr3	47008669	G	T	ENST00000450053	ENSG00000160796	NBEAL2	TRUE	FALSE
chr3	47008670	T	A	ENST00000450053	ENSG00000160796	NBEAL2	TRUE	FALSE
chr3	47008670	T	C	ENST00000450053	ENSG00000160796	NBEAL2	TRUE	FALSE
chr3	47008670	T	G	ENST00000450053	ENSG00000160796	NBEAL2	TRUE	FALSE
chr3	47008987	A	C	ENST00000450053	ENSG00000160796	NBEAL2	TRUE	FALSE
chr3	47008987	A	G	ENST00000450053	ENSG00000160796	NBEAL2	TRUE	FALSE
chr3	47008987	A	T	ENST00000450053	ENSG00000160796	NBEAL2	TRUE	FALSE
chr3	47008988	G	A	ENST00000450053	ENSG00000160796	NBEAL2	TRUE	FALSE
chr3	47008988	G	C	ENST00000450053	ENSG00000160796	NBEAL2	TRUE	FALSE
chr3	47008988	G	T	ENST00000450053	ENSG00000160796	NBEAL2	TRUE	FALSE
chr3	47009012	T	A	ENST00000450053	ENSG00000160796	NBEAL2	TRUE	TRUE
chr3	47009020	A	T	ENST00000450053	ENSG00000160796	NBEAL2	TRUE	TRUE
chr3	47009050	A	T	ENST00000450053	ENSG00000160796	NBEAL2	TRUE	TRUE
chr3	47009053	G	T	ENST00000450053	ENSG00000160796	NBEAL2	TRUE	TRUE
chr3	47009080	G	T	ENST00000450053	ENSG00000160796	NBEAL2	FALSE	FALSE
chr3	47009089	A	T	ENST00000450053	ENSG00000160796	NBEAL2	FALSE	FALSE
chr3	47009113	C	T	ENST00000450053	ENSG00000160796	NBEAL2
chr3	47009122	G	T	ENST00000450053	ENSG00000160796	NBEAL2
chr3	47009125	G	A	ENST00000450053	ENSG00000160796	NBEAL2	TRUE	FALSE
chr3	47009125	G	C	ENST00000450053	ENSG00000160796	NBEAL2	TRUE	FALSE
chr3	47009125	G	T	ENST00000450053	ENSG00000160796	NBEAL2	TRUE	FALSE
chr3	47009126	T	A	ENST00000450053	ENSG00000160796	NBEAL2	TRUE	FALSE
chr3	47009126	T	C	ENST00000450053	ENSG00000160796	NBEAL2	FALSE	FALSE
chr3	47009126	T	G	ENST00000450053	ENSG00000160796	NBEAL2	TRUE	FALSE
chr3	47009217	A	C	ENST00000450053	ENSG00000160796	NBEAL2	TRUE	FALSE
chr3	47009217	A	G	ENST00000450053	ENSG00000160796	NBEAL2	TRUE	FALSE
chr3	47009217	A	T	ENST00000450053	ENSG00000160796	NBEAL2	TRUE	FALSE
chr3	47009218	G	A	ENST00000450053	ENSG00000160796	NBEAL2	TRUE	FALSE
chr3	47009218	G	C	ENST00000450053	ENSG00000160796	NBEAL2	TRUE	FALSE
chr3	47009218	G	T	ENST00000450053	ENSG00000160796	NBEAL2	TRUE	FALSE
chr3	47009231	C	T	ENST00000450053	ENSG00000160796	NBEAL2	FALSE	FALSE
chr3	47009243	A	T	ENST00000450053	ENSG00000160796	NBEAL2	FALSE	FALSE
chr3	47009250	G	A	ENST00000450053	ENSG00000160796	NBEAL2	FALSE	FALSE
chr3	47009251	G	A	ENST00000450053	ENSG00000160796	NBEAL2	FALSE	FALSE
chr3	47009259	C	A	ENST00000450053	ENSG00000160796	NBEAL2	FALSE	FALSE
chr3	47009273	C	T	ENST00000450053	ENSG00000160796	NBEAL2	FALSE	FALSE
chr3	47009283	C	A	ENST00000450053	ENSG00000160796	NBEAL2	FALSE	FALSE
chr3	47009285	G	T	ENST00000450053	ENSG00000160796	NBEAL2	FALSE	FALSE
chr3	47009288	G	T	ENST00000450053	ENSG00000160796	NBEAL2	FALSE	FALSE
chr3	47009294	G	T	ENST00000450053	ENSG00000160796	NBEAL2	FALSE	FALSE
chr3	47009299	C	A	ENST00000450053	ENSG00000160796	NBEAL2	FALSE	FALSE
chr3	47009299	C	G	ENST00000450053	ENSG00000160796	NBEAL2	FALSE	FALSE
chr3	47009309	G	T	ENST00000450053	ENSG00000160796	NBEAL2	FALSE	FALSE
chr3	47017098	C	A	ENST00000409792	ENSG00000181555	SETD2	FALSE	FALSE
chr3	47017100	A	C	ENST00000409792	ENSG00000181555	SETD2	FALSE	FALSE
chr3	47017100	A	T	ENST00000409792	ENSG00000181555	SETD2	FALSE	FALSE
chr3	47017104	C	A	ENST00000409792	ENSG00000181555	SETD2	FALSE	FALSE
chr3	47017113	C	A	ENST00000409792	ENSG00000181555	SETD2	FALSE	FALSE
chr3	47017116	T	A	ENST00000409792	ENSG00000181555	SETD2	FALSE	FALSE
chr3	47017122	T	A	ENST00000409792	ENSG00000181555	SETD2	FALSE	FALSE
chr3	47017123	G	C	ENST00000409792	ENSG00000181555	SETD2	FALSE	FALSE
chr3	47017123	G	T	ENST00000409792	ENSG00000181555	SETD2	FALSE	FALSE
chr3	47017140	T	A	ENST00000409792	ENSG00000181555	SETD2	FALSE	FALSE
chr3	47017143	G	A	ENST00000409792	ENSG00000181555	SETD2	FALSE	FALSE
chr3	47017147	G	C	ENST00000409792	ENSG00000181555	SETD2	FALSE	FALSE
chr3	47017147	G	T	ENST00000409792	ENSG00000181555	SETD2	FALSE	FALSE
chr3	47017152	T	A	ENST00000409792	ENSG00000181555	SETD2	FALSE	FALSE
chr3	47017155	T	A	ENST00000409792	ENSG00000181555	SETD2	FALSE	FALSE
chr3	47017159	G	C	ENST00000409792	ENSG00000181555	SETD2	FALSE	FALSE
chr3	47017159	G	T	ENST00000409792	ENSG00000181555	SETD2	FALSE	FALSE
chr3	47017164	C	A	ENST00000409792	ENSG00000181555	SETD2	FALSE	FALSE
chr3	47017167	T	A	ENST00000409792	ENSG00000181555	SETD2	FALSE	FALSE
chr3	47017173	T	A	ENST00000409792	ENSG00000181555	SETD2	FALSE	FALSE
chr3	47017179	T	A	ENST00000409792	ENSG00000181555	SETD2	FALSE	FALSE
chr3	47017188	C	A	ENST00000409792	ENSG00000181555	SETD2	FALSE	FALSE
chr3	47017192	G	T	ENST00000409792	ENSG00000181555	SETD2	FALSE	FALSE
chr3	47017197	C	A	ENST00000409792	ENSG00000181555	SETD2	FALSE	FALSE
chr3	47017206	C	A	ENST00000409792	ENSG00000181555	SETD2	FALSE	FALSE
chr3	47017215	T	A	ENST00000409792	ENSG00000181555	SETD2	FALSE	FALSE
chr3	47017216	A	T	ENST00000409792	ENSG00000181555	SETD2	FALSE	FALSE
chr3	47017219	G	C	ENST00000409792	ENSG00000181555	SETD2	FALSE	FALSE
chr3	47017219	G	T	ENST00000409792	ENSG00000181555	SETD2	FALSE	FALSE
chr3	47017224	T	A	ENST00000409792	ENSG00000181555	SETD2	FALSE	FALSE
chr3	47017230	C	A	ENST00000409792	ENSG00000181555	SETD2	FALSE	FALSE
chr3	47017233	T	A	ENST00000409792	ENSG00000181555	SETD2	FALSE	FALSE
chr3	47017255	C	A	ENST00000409792	ENSG00000181555	SETD2	FALSE	FALSE
chr3	47017255	C	G	ENST00000409792	ENSG00000181555	SETD2	FALSE	FALSE
chr3	47017255	C	T	ENST00000409792	ENSG00000181555	SETD2	FALSE	FALSE
chr3	47017256	T	A	ENST00000409792	ENSG00000181555	SETD2	FALSE	FALSE
chr3	47017256	T	C	ENST00000409792	ENSG00000181555	SETD2	FALSE	FALSE
chr3	47017256	T	G	ENST00000409792	ENSG00000181555	SETD2	FALSE	FALSE
chr3	47017636	A	C	ENST00000409792	ENSG00000181555	SETD2	TRUE	FALSE
chr3	47017636	A	G	ENST00000409792	ENSG00000181555	SETD2	TRUE	FALSE
chr3	47017636	A	T	ENST00000409792	ENSG00000181555	SETD2	TRUE	FALSE
chr3	47017637	C	A	ENST00000409792	ENSG00000181555	SETD2	TRUE	FALSE
chr3	47017637	C	G	ENST00000409792	ENSG00000181555	SETD2	TRUE	FALSE
chr3	47017637	C	T	ENST00000409792	ENSG00000181555	SETD2	TRUE	FALSE
chr3	47017640	T	A	ENST00000409792	ENSG00000181555	SETD2	FALSE	FALSE
chr3	47017655	T	A	ENST00000409792	ENSG00000181555	SETD2	FALSE	FALSE
chr3	47017664	C	A	ENST00000409792	ENSG00000181555	SETD2	FALSE	FALSE
chr3	47017679	T	A	ENST00000409792	ENSG00000181555	SETD2	FALSE	FALSE
chr3	47017682	C	A	ENST00000409792	ENSG00000181555	SETD2	FALSE	FALSE
chr3	47017688	T	A	ENST00000409792	ENSG00000181555	SETD2	FALSE	FALSE
chr3	47017689	G	T	ENST00000409792	ENSG00000181555	SETD2	TRUE	TRUE
chr3	47017700	T	A	ENST00000409792	ENSG00000181555	SETD2	TRUE	TRUE
chr3	47017704	G	C	ENST00000409792	ENSG00000181555	SETD2	TRUE	TRUE
chr3	47017704	G	T	ENST00000409792	ENSG00000181555	SETD2	TRUE	TRUE
chr3	47017716	G	T	ENST00000409792	ENSG00000181555	SETD2	TRUE	TRUE
chr3	47017721	G	A	ENST00000409792	ENSG00000181555	SETD2	TRUE	TRUE
chr3	47017733	G	A	ENST00000409792	ENSG00000181555	SETD2	TRUE	TRUE
chr3	47017740	C	A	ENST00000409792	ENSG00000181555	SETD2	TRUE	FALSE
chr3	47017740	C	G	ENST00000409792	ENSG00000181555	SETD2	TRUE	FALSE
chr3	47017740	C	T	ENST00000409792	ENSG00000181555	SETD2	TRUE	FALSE
chr3	47017741	T	A	ENST00000409792	ENSG00000181555	SETD2	TRUE	FALSE
chr3	47017741	T	C	ENST00000409792	ENSG00000181555	SETD2	TRUE	FALSE
chr3	47017741	T	G	ENST00000409792	ENSG00000181555	SETD2	TRUE	FALSE
chr3	47019758	A	C	ENST00000409792	ENSG00000181555	SETD2	TRUE	FALSE
chr3	47019758	A	G	ENST00000409792	ENSG00000181555	SETD2	FALSE	FALSE
chr3	47019758	A	T	ENST00000409792	ENSG00000181555	SETD2	TRUE	FALSE
chr3	47019759	C	A	ENST00000409792	ENSG00000181555	SETD2	TRUE	FALSE
chr3	47019759	C	G	ENST00000409792	ENSG00000181555	SETD2	TRUE	FALSE
chr3	47019759	C	T	ENST00000409792	ENSG00000181555	SETD2	TRUE	FALSE
chr3	47019762	C	A	ENST00000409792	ENSG00000181555	SETD2	TRUE	TRUE
chr3	47019765	T	A	ENST00000409792	ENSG00000181555	SETD2	TRUE	TRUE
chr3	47019768	T	A	ENST00000409792	ENSG00000181555	SETD2	TRUE	TRUE
chr3	47019777	C	A	ENST00000409792	ENSG00000181555	SETD2	TRUE	TRUE
chr3	47019780	T	A	ENST00000409792	ENSG00000181555	SETD2	TRUE	TRUE
chr3	47019786	T	A	ENST00000409792	ENSG00000181555	SETD2	TRUE	TRUE
chr3	47019789	T	A	ENST00000409792	ENSG00000181555	SETD2	TRUE	TRUE
chr3	47019798	C	A	ENST00000409792	ENSG00000181555	SETD2	TRUE	TRUE
chr3	47019816	C	A	ENST00000409792	ENSG00000181555	SETD2	TRUE	TRUE
chr3	47019825	T	A	ENST00000409792	ENSG00000181555	SETD2	TRUE	TRUE
chr3	47019831	T	A	ENST00000409792	ENSG00000181555	SETD2	TRUE	TRUE
chr3	47019834	T	A	ENST00000409792	ENSG00000181555	SETD2	TRUE	TRUE
chr3	47019836	G	T	ENST00000409792	ENSG00000181555	SETD2	TRUE	TRUE
chr3	47019841	C	A	ENST00000409792	ENSG00000181555	SETD2	TRUE	FALSE
chr3	47019841	C	G	ENST00000409792	ENSG00000181555	SETD2	TRUE	FALSE
chr3	47019841	C	T	ENST00000409792	ENSG00000181555	SETD2	TRUE	FALSE
chr3	47019842	T	A	ENST00000409792	ENSG00000181555	SETD2	TRUE	FALSE
chr3	47019842	T	C	ENST00000409792	ENSG00000181555	SETD2	TRUE	FALSE
chr3	47019842	T	G	ENST00000409792	ENSG00000181555	SETD2	TRUE	FALSE
chr3	47037664	A	C	ENST00000409792	ENSG00000181555	SETD2	TRUE	FALSE
chr3	47037664	A	G	ENST00000409792	ENSG00000181555	SETD2	FALSE	FALSE
chr3	47037664	A	T	ENST00000409792	ENSG00000181555	SETD2	TRUE	FALSE
chr3	47037665	C	A	ENST00000409792	ENSG00000181555	SETD2	TRUE	FALSE
chr3	47037665	C	G	ENST00000409792	ENSG00000181555	SETD2	TRUE	FALSE
chr3	47037665	C	T	ENST00000409792	ENSG00000181555	SETD2	TRUE	FALSE
chr3	47037668	T	A	ENST00000409792	ENSG00000181555	SETD2	TRUE	TRUE
chr3	47037680	C	A	ENST00000409792	ENSG00000181555	SETD2	TRUE	TRUE
chr3	47037684	A	C	ENST00000409792	ENSG00000181555	SETD2	TRUE	TRUE
chr3	47037684	A	T	ENST00000409792	ENSG00000181555	SETD2	TRUE	TRUE
chr3	47037698	C	A	ENST00000409792	ENSG00000181555	SETD2	TRUE	TRUE
chr3	47037710	C	A	ENST00000409792	ENSG00000181555	SETD2	TRUE	TRUE
chr3	47037716	C	A	ENST00000409792	ENSG00000181555	SETD2	TRUE	TRUE
chr3	47037722	C	A	ENST00000409792	ENSG00000181555	SETD2	TRUE	TRUE
chr3	47037740	C	A	ENST00000409792	ENSG00000181555	SETD2	TRUE	TRUE
chr3	47037749	C	A	ENST00000409792	ENSG00000181555	SETD2	TRUE	TRUE
chr3	47037750	C	T	ENST00000409792	ENSG00000181555	SETD2	TRUE	TRUE
chr3	47037751	C	T	ENST00000409792	ENSG00000181555	SETD2	TRUE	TRUE
chr3	47037765	C	T	ENST00000409792	ENSG00000181555	SETD2	TRUE	TRUE
chr3	47037766	C	T	ENST00000409792	ENSG00000181555	SETD2	TRUE	TRUE
chr3	47037770	G	A	ENST00000409792	ENSG00000181555	SETD2	TRUE	TRUE
chr3	47037776	G	A	ENST00000409792	ENSG00000181555	SETD2	TRUE	TRUE
chr3	47037778	C	A	ENST00000409792	ENSG00000181555	SETD2	TRUE	FALSE
chr3	47037778	C	G	ENST00000409792	ENSG00000181555	SETD2	TRUE	FALSE
chr3	47037778	C	T	ENST00000409792	ENSG00000181555	SETD2	TRUE	FALSE
chr3	47037779	T	A	ENST00000409792	ENSG00000181555	SETD2	TRUE	FALSE
chr3	47037779	T	C	ENST00000409792	ENSG00000181555	SETD2	TRUE	FALSE
chr3	47037779	T	G	ENST00000409792	ENSG00000181555	SETD2	TRUE	FALSE
chr3	47042559	A	C	ENST00000409792	ENSG00000181555	SETD2	TRUE	TRUE
chr3	47042559	A	G	ENST00000409792	ENSG00000181555	SETD2	FALSE	FALSE
chr3	47042559	A	T	ENST00000409792	ENSG00000181555	SETD2	TRUE	TRUE
chr3	47042560	C	A	ENST00000409792	ENSG00000181555	SETD2	TRUE	TRUE
chr3	47042560	C	G	ENST00000409792	ENSG00000181555	SETD2	TRUE	TRUE
chr3	47042560	C	T	ENST00000409792	ENSG00000181555	SETD2	TRUE	TRUE
chr3	47042575	G	C	ENST00000409792	ENSG00000181555	SETD2	TRUE	TRUE
chr3	47042575	G	T	ENST00000409792	ENSG00000181555	SETD2	TRUE	TRUE
chr3	47042578	G	C	ENST00000409792	ENSG00000181555	SETD2	TRUE	TRUE
chr3	47042578	G	T	ENST00000409792	ENSG00000181555	SETD2	TRUE	TRUE
chr3	47042581	A	C	ENST00000409792	ENSG00000181555	SETD2	TRUE	TRUE
chr3	47042581	A	T	ENST00000409792	ENSG00000181555	SETD2	TRUE	TRUE
chr3	47042589	T	A	ENST00000409792	ENSG00000181555	SETD2	TRUE	TRUE
chr3	47042595	C	A	ENST00000409792	ENSG00000181555	SETD2	TRUE	TRUE
chr3	47042604	G	A	ENST00000409792	ENSG00000181555	SETD2	TRUE	TRUE
chr3	47042613	T	A	ENST00000409792	ENSG00000181555	SETD2	TRUE	TRUE
chr3	47042614	C	T	ENST00000409792	ENSG00000181555	SETD2	TRUE	TRUE
chr3	47042615	C	T	ENST00000409792	ENSG00000181555	SETD2	TRUE	TRUE
chr3	47042627	A	C	ENST00000409792	ENSG00000181555	SETD2	TRUE	TRUE
chr3	47042627	A	T	ENST00000409792	ENSG00000181555	SETD2	TRUE	TRUE
chr3	47042640	T	A	ENST00000409792	ENSG00000181555	SETD2	TRUE	TRUE
chr3	47042646	T	A	ENST00000409792	ENSG00000181555	SETD2	TRUE	TRUE
chr3	47042672	A	T	ENST00000409792	ENSG00000181555	SETD2	TRUE	TRUE
chr3	47042697	C	A	ENST00000409792	ENSG00000181555	SETD2	TRUE	TRUE
chr3	47042701	C	A	ENST00000409792	ENSG00000181555	SETD2	TRUE	FALSE
chr3	47042701	C	G	ENST00000409792	ENSG00000181555	SETD2	TRUE	FALSE
chr3	47042701	C	T	ENST00000409792	ENSG00000181555	SETD2	TRUE	FALSE
chr3	47042702	T	A	ENST00000409792	ENSG00000181555	SETD2	TRUE	FALSE
chr3	47042702	T	C	ENST00000409792	ENSG00000181555	SETD2	TRUE	FALSE
chr3	47042702	T	G	ENST00000409792	ENSG00000181555	SETD2	TRUE	FALSE
chr3	47046485	A	C	ENST00000409792	ENSG00000181555	SETD2	TRUE	FALSE
chr3	47046485	A	G	ENST00000409792	ENSG00000181555	SETD2	TRUE	FALSE
chr3	47046485	A	T	ENST00000409792	ENSG00000181555	SETD2	TRUE	FALSE
chr3	47046486	C	A	ENST00000409792	ENSG00000181555	SETD2	TRUE	FALSE
chr3	47046486	C	G	ENST00000409792	ENSG00000181555	SETD2	TRUE	FALSE
chr3	47046486	C	T	ENST00000409792	ENSG00000181555	SETD2	TRUE	FALSE
chr3	47046492	G	A	ENST00000409792	ENSG00000181555	SETD2	TRUE	TRUE
chr3	47046494	A	T	ENST00000409792	ENSG00000181555	SETD2	TRUE	TRUE
chr3	47046501	G	A	ENST00000409792	ENSG00000181555	SETD2	TRUE	TRUE
chr3	47046507	G	A	ENST00000409792	ENSG00000181555	SETD2	TRUE	TRUE
chr3	47046546	G	A	ENST00000409792	ENSG00000181555	SETD2	TRUE	TRUE
chr3	47046558	C	A	ENST00000409792	ENSG00000181555	SETD2	TRUE	TRUE
chr3	47046561	G	A	ENST00000409792	ENSG00000181555	SETD2	TRUE	TRUE
chr3	47046582	G	A	ENST00000409792	ENSG00000181555	SETD2	TRUE	TRUE
chr3	47046585	G	A	ENST00000409792	ENSG00000181555	SETD2	TRUE	TRUE
chr3	47046591	G	A	ENST00000409792	ENSG00000181555	SETD2	TRUE	TRUE
chr3	47046595	A	C	ENST00000409792	ENSG00000181555	SETD2	TRUE	TRUE
chr3	47046595	A	T	ENST00000409792	ENSG00000181555	SETD2	TRUE	TRUE
chr3	47046600	G	A	ENST00000409792	ENSG00000181555	SETD2	TRUE	TRUE
chr3	47046612	G	A	ENST00000409792	ENSG00000181555	SETD2	TRUE	TRUE
chr3	47046616	A	C	ENST00000409792	ENSG00000181555	SETD2	TRUE	TRUE
chr3	47046616	A	T	ENST00000409792	ENSG00000181555	SETD2	TRUE	TRUE
chr3	47046622	C	A	ENST00000409792	ENSG00000181555	SETD2	TRUE	FALSE
chr3	47046622	C	G	ENST00000409792	ENSG00000181555	SETD2	TRUE	FALSE
chr3	47046622	C	T	ENST00000409792	ENSG00000181555	SETD2	TRUE	FALSE
chr3	47046623	T	A	ENST00000409792	ENSG00000181555	SETD2	TRUE	FALSE
chr3	47046623	T	C	ENST00000409792	ENSG00000181555	SETD2	TRUE	FALSE
chr3	47046623	T	G	ENST00000409792	ENSG00000181555	SETD2	TRUE	FALSE
chr3	47056819	A	C	ENST00000409792	ENSG00000181555	SETD2	TRUE	FALSE
chr3	47056819	A	G	ENST00000409792	ENSG00000181555	SETD2	TRUE	FALSE
chr3	47056819	A	T	ENST00000409792	ENSG00000181555	SETD2	TRUE	FALSE
chr3	47056820	C	A	ENST00000409792	ENSG00000181555	SETD2	TRUE	FALSE
chr3	47056820	C	G	ENST00000409792	ENSG00000181555	SETD2	TRUE	FALSE
chr3	47056820	C	T	ENST00000409792	ENSG00000181555	SETD2	TRUE	FALSE
chr3	47056823	G	A	ENST00000409792	ENSG00000181555	SETD2	TRUE	TRUE
chr3	47056844	G	A	ENST00000409792	ENSG00000181555	SETD2	TRUE	TRUE
chr3	47056846	G	C	ENST00000409792	ENSG00000181555	SETD2	TRUE	TRUE
chr3	47056846	G	T	ENST00000409792	ENSG00000181555	SETD2	TRUE	TRUE
chr3	47056848	A	C	ENST00000409792	ENSG00000181555	SETD2	TRUE	TRUE
chr3	47056848	A	T	ENST00000409792	ENSG00000181555	SETD2	TRUE	TRUE
chr3	47056855	G	C	ENST00000409792	ENSG00000181555	SETD2	TRUE	TRUE
chr3	47056855	G	T	ENST00000409792	ENSG00000181555	SETD2	TRUE	TRUE
chr3	47056866	A	C	ENST00000409792	ENSG00000181555	SETD2	TRUE	TRUE
chr3	47056866	A	T	ENST00000409792	ENSG00000181555	SETD2	TRUE	TRUE
chr3	47056878	A	T	ENST00000409792	ENSG00000181555	SETD2	TRUE	TRUE
chr3	47056886	G	A	ENST00000409792	ENSG00000181555	SETD2	TRUE	TRUE
chr3	47056889	C	A	ENST00000409792	ENSG00000181555	SETD2	TRUE	TRUE
chr3	47056892	G	A	ENST00000409792	ENSG00000181555	SETD2	TRUE	TRUE
chr3	47056893	A	C	ENST00000409792	ENSG00000181555	SETD2	TRUE	TRUE
chr3	47056893	A	T	ENST00000409792	ENSG00000181555	SETD2	TRUE	TRUE
chr3	47056896	A	C	ENST00000409792	ENSG00000181555	SETD2	TRUE	TRUE
chr3	47056896	A	T	ENST00000409792	ENSG00000181555	SETD2	TRUE	TRUE
chr3	47056910	G	A	ENST00000409792	ENSG00000181555	SETD2	TRUE	TRUE
chr3	47056916	G	A	ENST00000409792	ENSG00000181555	SETD2	TRUE	TRUE
chr3	47056926	G	C	ENST00000409792	ENSG00000181555	SETD2	TRUE	TRUE
chr3	47056926	G	T	ENST00000409792	ENSG00000181555	SETD2	TRUE	TRUE
chr3	47056931	G	A	ENST00000409792	ENSG00000181555	SETD2	TRUE	TRUE
chr3	47056934	G	A	ENST00000409792	ENSG00000181555	SETD2	TRUE	TRUE
chr3	47056937	G	A	ENST00000409792	ENSG00000181555	SETD2	TRUE	TRUE
chr3	47056952	G	A	ENST00000409792	ENSG00000181555	SETD2	TRUE	TRUE
chr3	47056955	G	A	ENST00000409792	ENSG00000181555	SETD2	TRUE	TRUE
chr3	47056960	G	C	ENST00000409792	ENSG00000181555	SETD2	TRUE	TRUE
chr3	47056960	G	T	ENST00000409792	ENSG00000181555	SETD2	TRUE	TRUE
chr3	47056965	C	T	ENST00000409792	ENSG00000181555	SETD2	TRUE	TRUE
chr3	47056966	C	T	ENST00000409792	ENSG00000181555	SETD2	TRUE	TRUE
chr3	47056974	A	C	ENST00000409792	ENSG00000181555	SETD2	TRUE	TRUE
chr3	47056974	A	T	ENST00000409792	ENSG00000181555	SETD2	TRUE	TRUE
chr3	47056982	G	A	ENST00000409792	ENSG00000181555	SETD2	TRUE	TRUE
chr3	47056985	C	A	ENST00000409792	ENSG00000181555	SETD2	TRUE	TRUE
chr3	47056988	G	A	ENST00000409792	ENSG00000181555	SETD2	TRUE	TRUE
chr3	47057014	A	T	ENST00000409792	ENSG00000181555	SETD2	TRUE	TRUE
chr3	47057036	G	A	ENST00000409792	ENSG00000181555	SETD2	TRUE	TRUE
chr3	47057057	G	A	ENST00000409792	ENSG00000181555	SETD2	TRUE	TRUE
chr3	47057064	A	C	ENST00000409792	ENSG00000181555	SETD2	TRUE	TRUE
chr3	47057064	A	T	ENST00000409792	ENSG00000181555	SETD2	TRUE	TRUE
chr3	47057069	G	A	ENST00000409792	ENSG00000181555	SETD2	TRUE	TRUE
chr3	47057084	C	A	ENST00000409792	ENSG00000181555	SETD2	TRUE	TRUE
chr3	47057141	C	A	ENST00000409792	ENSG00000181555	SETD2	TRUE	TRUE
chr3	47057153	C	A	ENST00000409792	ENSG00000181555	SETD2	TRUE	TRUE
chr3	47057158	A	T	ENST00000409792	ENSG00000181555	SETD2	TRUE	TRUE
chr3	47057165	G	A	ENST00000409792	ENSG00000181555	SETD2	TRUE	TRUE
chr3	47057175	A	C	ENST00000409792	ENSG00000181555	SETD2	TRUE	TRUE
chr3	47057175	A	T	ENST00000409792	ENSG00000181555	SETD2	TRUE	TRUE
chr3	47057190	A	T	ENST00000409792	ENSG00000181555	SETD2	TRUE	TRUE
chr3	47057228	T	A	ENST00000409792	ENSG00000181555	SETD2	TRUE	TRUE
chr3	47057231	C	A	ENST00000409792	ENSG00000181555	SETD2	TRUE	TRUE
chr3	47057256	A	C	ENST00000409792	ENSG00000181555	SETD2	TRUE	TRUE
chr3	47057256	A	T	ENST00000409792	ENSG00000181555	SETD2	TRUE	TRUE
chr3	47057264	G	A	ENST00000409792	ENSG00000181555	SETD2	TRUE	TRUE
chr3	47057271	A	C	ENST00000409792	ENSG00000181555	SETD2	TRUE	TRUE
chr3	47057271	A	T	ENST00000409792	ENSG00000181555	SETD2	TRUE	TRUE
chr3	47057283	G	C	ENST00000409792	ENSG00000181555	SETD2	TRUE	TRUE
chr3	47057283	G	T	ENST00000409792	ENSG00000181555	SETD2	TRUE	TRUE
chr3	47057313	A	C	ENST00000409792	ENSG00000181555	SETD2	TRUE	TRUE
chr3	47057313	A	T	ENST00000409792	ENSG00000181555	SETD2	TRUE	TRUE
chr3	47057328	A	C	ENST00000409792	ENSG00000181555	SETD2	TRUE	TRUE
chr3	47057328	A	T	ENST00000409792	ENSG00000181555	SETD2	TRUE	TRUE
chr3	47057341	G	C	ENST00000409792	ENSG00000181555	SETD2	TRUE	TRUE
chr3	47057341	G	T	ENST00000409792	ENSG00000181555	SETD2	TRUE	TRUE
chr3	47057351	C	A	ENST00000409792	ENSG00000181555	SETD2	TRUE	TRUE
chr3	47057360	G	A	ENST00000409792	ENSG00000181555	SETD2	TRUE	TRUE
chr3	47057366	G	A	ENST00000409792	ENSG00000181555	SETD2	TRUE	TRUE
chr3	47057369	G	A	ENST00000409792	ENSG00000181555	SETD2	TRUE	TRUE
chr3	47057372	G	A	ENST00000409792	ENSG00000181555	SETD2	TRUE	TRUE
chr3	47057375	G	A	ENST00000409792	ENSG00000181555	SETD2	TRUE	TRUE
chr3	47057378	T	A	ENST00000409792	ENSG00000181555	SETD2	TRUE	TRUE
chr3	47057381	G	A	ENST00000409792	ENSG00000181555	SETD2	TRUE	TRUE
chr3	47057387	C	A	ENST00000409792	ENSG00000181555	SETD2	TRUE	TRUE
chr3	47057393	G	A	ENST00000409792	ENSG00000181555	SETD2	TRUE	TRUE
chr3	47057402	C	A	ENST00000409792	ENSG00000181555	SETD2	TRUE	TRUE
chr3	47057405	G	A	ENST00000409792	ENSG00000181555	SETD2	TRUE	TRUE
chr3	47057408	C	A	ENST00000409792	ENSG00000181555	SETD2	TRUE	TRUE
chr3	47057413	A	T	ENST00000409792	ENSG00000181555	SETD2	TRUE	TRUE
chr3	47057417	T	A	ENST00000409792	ENSG00000181555	SETD2	TRUE	TRUE
chr3	47057426	C	A	ENST00000409792	ENSG00000181555	SETD2	TRUE	TRUE
chr3	47057429	C	A	ENST00000409792	ENSG00000181555	SETD2	TRUE	TRUE
chr3	47057441	T	A	ENST00000409792	ENSG00000181555	SETD2	TRUE	TRUE
chr3	47057453	T	A	ENST00000409792	ENSG00000181555	SETD2	TRUE	TRUE
chr3	47057459	G	A	ENST00000409792	ENSG00000181555	SETD2	TRUE	TRUE
chr3	47057465	T	A	ENST00000409792	ENSG00000181555	SETD2	TRUE	TRUE
chr3	47057468	T	A	ENST00000409792	ENSG00000181555	SETD2	TRUE	TRUE
chr3	47057471	T	A	ENST00000409792	ENSG00000181555	SETD2	TRUE	TRUE
chr3	47057487	A	C	ENST00000409792	ENSG00000181555	SETD2	TRUE	TRUE
chr3	47057487	A	T	ENST00000409792	ENSG00000181555	SETD2	TRUE	TRUE
chr3	47057491	C	A	ENST00000409792	ENSG00000181555	SETD2	TRUE	FALSE
chr3	47057491	C	G	ENST00000409792	ENSG00000181555	SETD2	TRUE	FALSE
chr3	47057491	C	T	ENST00000409792	ENSG00000181555	SETD2	TRUE	FALSE
chr3	47057492	T	A	ENST00000409792	ENSG00000181555	SETD2	TRUE	FALSE
chr3	47057492	T	C	ENST00000409792	ENSG00000181555	SETD2	TRUE	FALSE
chr3	47057492	T	G	ENST00000409792	ENSG00000181555	SETD2	TRUE	FALSE
chr3	47062161	A	C	ENST00000409792	ENSG00000181555	SETD2	TRUE	FALSE
chr3	47062161	A	G	ENST00000409792	ENSG00000181555	SETD2	FALSE	FALSE
chr3	47062161	A	T	ENST00000409792	ENSG00000181555	SETD2	TRUE	FALSE
chr3	47062162	C	A	ENST00000409792	ENSG00000181555	SETD2	TRUE	FALSE
chr3	47062162	C	G	ENST00000409792	ENSG00000181555	SETD2	TRUE	FALSE
chr3	47062162	C	T	ENST00000409792	ENSG00000181555	SETD2	TRUE	FALSE
chr3	47062164	T	A	ENST00000409792	ENSG00000181555	SETD2	TRUE	TRUE
chr3	47062179	T	A	ENST00000409792	ENSG00000181555	SETD2	TRUE	TRUE
chr3	47062185	C	A	ENST00000409792	ENSG00000181555	SETD2	TRUE	TRUE
chr3	47062191	C	A	ENST00000409792	ENSG00000181555	SETD2	TRUE	TRUE
chr3	47062192	A	C	ENST00000409792	ENSG00000181555	SETD2	TRUE	TRUE
chr3	47062192	A	T	ENST00000409792	ENSG00000181555	SETD2	TRUE	TRUE
chr3	47062211	G	C	ENST00000409792	ENSG00000181555	SETD2	TRUE	TRUE
chr3	47062211	G	T	ENST00000409792	ENSG00000181555	SETD2	TRUE	TRUE
chr3	47062224	T	A	ENST00000409792	ENSG00000181555	SETD2	TRUE	TRUE
chr3	47062227	G	A	ENST00000409792	ENSG00000181555	SETD2	TRUE	TRUE
chr3	47062230	T	A	ENST00000409792	ENSG00000181555	SETD2	TRUE	TRUE
chr3	47062236	T	A	ENST00000409792	ENSG00000181555	SETD2	TRUE	TRUE
chr3	47062239	C	A	ENST00000409792	ENSG00000181555	SETD2	TRUE	TRUE
chr3	47062242	T	A	ENST00000409792	ENSG00000181555	SETD2	TRUE	TRUE
chr3	47062248	G	A	ENST00000409792	ENSG00000181555	SETD2	TRUE	TRUE
chr3	47062254	G	A	ENST00000409792	ENSG00000181555	SETD2	TRUE	TRUE
chr3	47062257	T	A	ENST00000409792	ENSG00000181555	SETD2	TRUE	TRUE
chr3	47062269	T	A	ENST00000409792	ENSG00000181555	SETD2	TRUE	TRUE
chr3	47062272	C	A	ENST00000409792	ENSG00000181555	SETD2	TRUE	TRUE
chr3	47062275	T	A	ENST00000409792	ENSG00000181555	SETD2	TRUE	TRUE
chr3	47062277	G	C	ENST00000409792	ENSG00000181555	SETD2	TRUE	TRUE
chr3	47062277	G	T	ENST00000409792	ENSG00000181555	SETD2	TRUE	TRUE
chr3	47062293	T	A	ENST00000409792	ENSG00000181555	SETD2	TRUE	TRUE
chr3	47062308	G	A	ENST00000409792	ENSG00000181555	SETD2
chr3	47062314	T	A	ENST00000409792	ENSG00000181555	SETD2
chr3	47062335	C	A	ENST00000409792	ENSG00000181555	SETD2
chr3	47062338	G	A	ENST00000409792	ENSG00000181555	SETD2
chr3	47062341	C	A	ENST00000409792	ENSG00000181555	SETD2
chr3	47062347	C	A	ENST00000409792	ENSG00000181555	SETD2	TRUE	FALSE
chr3	47062347	C	G	ENST00000409792	ENSG00000181555	SETD2	TRUE	FALSE
chr3	47062347	C	T	ENST00000409792	ENSG00000181555	SETD2	TRUE	FALSE
chr3	47062348	T	A	ENST00000409792	ENSG00000181555	SETD2	TRUE	FALSE
chr3	47062348	T	C	ENST00000409792	ENSG00000181555	SETD2	TRUE	FALSE
chr3	47062348	T	G	ENST00000409792	ENSG00000181555	SETD2	TRUE	FALSE
chr3	47067068	A	C	ENST00000409792	ENSG00000181555	SETD2	TRUE	FALSE
chr3	47067068	A	G	ENST00000409792	ENSG00000181555	SETD2	TRUE	FALSE
chr3	47067068	A	T	ENST00000409792	ENSG00000181555	SETD2	TRUE	FALSE
chr3	47067069	C	A	ENST00000409792	ENSG00000181555	SETD2	TRUE	FALSE
chr3	47067069	C	G	ENST00000409792	ENSG00000181555	SETD2	TRUE	FALSE
chr3	47067069	C	T	ENST00000409792	ENSG00000181555	SETD2	TRUE	FALSE
chr3	47067079	C	A	ENST00000409792	ENSG00000181555	SETD2	TRUE	TRUE
chr3	47067082	T	A	ENST00000409792	ENSG00000181555	SETD2	TRUE	TRUE
chr3	47067085	C	A	ENST00000409792	ENSG00000181555	SETD2	TRUE	TRUE
chr3	47067091	G	A	ENST00000409792	ENSG00000181555	SETD2	TRUE	TRUE
chr3	47067097	T	A	ENST00000409792	ENSG00000181555	SETD2	TRUE	TRUE
chr3	47067100	T	A	ENST00000409792	ENSG00000181555	SETD2	TRUE	TRUE
chr3	47067109	G	A	ENST00000409792	ENSG00000181555	SETD2	TRUE	TRUE
chr3	47067110	A	C	ENST00000409792	ENSG00000181555	SETD2	TRUE	TRUE
chr3	47067110	A	T	ENST00000409792	ENSG00000181555	SETD2	TRUE	TRUE
chr3	47067118	C	A	ENST00000409792	ENSG00000181555	SETD2	TRUE	TRUE
chr3	47067119	C	A	ENST00000409792	ENSG00000181555	SETD2	TRUE	FALSE
chr3	47067119	C	G	ENST00000409792	ENSG00000181555	SETD2	TRUE	FALSE
chr3	47067119	C	T	ENST00000409792	ENSG00000181555	SETD2	TRUE	FALSE
chr3	47067120	T	A	ENST00000409792	ENSG00000181555	SETD2	TRUE	FALSE
chr3	47067120	T	C	ENST00000409792	ENSG00000181555	SETD2	TRUE	FALSE
chr3	47067120	T	G	ENST00000409792	ENSG00000181555	SETD2	TRUE	FALSE
chr3	47083718	A	C	ENST00000409792	ENSG00000181555	SETD2	TRUE	FALSE
chr3	47083718	A	G	ENST00000409792	ENSG00000181555	SETD2	FALSE	FALSE
chr3	47083718	A	T	ENST00000409792	ENSG00000181555	SETD2	TRUE	FALSE
chr3	47083719	C	A	ENST00000409792	ENSG00000181555	SETD2	TRUE	FALSE
chr3	47083719	C	G	ENST00000409792	ENSG00000181555	SETD2	TRUE	FALSE
chr3	47083719	C	T	ENST00000409792	ENSG00000181555	SETD2	TRUE	FALSE
chr3	47083722	T	A	ENST00000409792	ENSG00000181555	SETD2	TRUE	TRUE
chr3	47083731	T	A	ENST00000409792	ENSG00000181555	SETD2	TRUE	TRUE
chr3	47083732	C	T	ENST00000409792	ENSG00000181555	SETD2	TRUE	TRUE
chr3	47083733	C	T	ENST00000409792	ENSG00000181555	SETD2	TRUE	TRUE
chr3	47083749	T	A	ENST00000409792	ENSG00000181555	SETD2	TRUE	TRUE
chr3	47083757	A	T	ENST00000409792	ENSG00000181555	SETD2	TRUE	TRUE
chr3	47083779	T	A	ENST00000409792	ENSG00000181555	SETD2	TRUE	TRUE
chr3	47083788	G	A	ENST00000409792	ENSG00000181555	SETD2	TRUE	TRUE
chr3	47083791	C	A	ENST00000409792	ENSG00000181555	SETD2	TRUE	TRUE
chr3	47083794	G	A	ENST00000409792	ENSG00000181555	SETD2	TRUE	TRUE
chr3	47083803	C	A	ENST00000409792	ENSG00000181555	SETD2	TRUE	TRUE
chr3	47083809	C	A	ENST00000409792	ENSG00000181555	SETD2	TRUE	TRUE
chr3	47083827	C	A	ENST00000409792	ENSG00000181555	SETD2	TRUE	TRUE
chr3	47083830	C	A	ENST00000409792	ENSG00000181555	SETD2	TRUE	TRUE
chr3	47083833	C	A	ENST00000409792	ENSG00000181555	SETD2	TRUE	TRUE
chr3	47083839	G	A	ENST00000409792	ENSG00000181555	SETD2	TRUE	TRUE
chr3	47083851	C	A	ENST00000409792	ENSG00000181555	SETD2	TRUE	TRUE
chr3	47083854	C	A	ENST00000409792	ENSG00000181555	SETD2	TRUE	TRUE
chr3	47083866	C	A	ENST00000409792	ENSG00000181555	SETD2	TRUE	TRUE
chr3	47083869	C	A	ENST00000409792	ENSG00000181555	SETD2	TRUE	TRUE
chr3	47083875	T	A	ENST00000409792	ENSG00000181555	SETD2	TRUE	TRUE
chr3	47083890	C	A	ENST00000409792	ENSG00000181555	SETD2	TRUE	TRUE
chr3	47083893	T	A	ENST00000409792	ENSG00000181555	SETD2	TRUE	TRUE
chr3	47083899	C	A	ENST00000409792	ENSG00000181555	SETD2	TRUE	TRUE
chr3	47083905	C	A	ENST00000409792	ENSG00000181555	SETD2	TRUE	TRUE
chr3	47083917	C	A	ENST00000409792	ENSG00000181555	SETD2	TRUE	TRUE
chr3	47083923	C	A	ENST00000409792	ENSG00000181555	SETD2	TRUE	TRUE
chr3	47083938	T	A	ENST00000409792	ENSG00000181555	SETD2	TRUE	TRUE
chr3	47083947	C	A	ENST00000409792	ENSG00000181555	SETD2	TRUE	TRUE
chr3	47083959	C	A	ENST00000409792	ENSG00000181555	SETD2	TRUE	TRUE
chr3	47083971	T	A	ENST00000409792	ENSG00000181555	SETD2	TRUE	TRUE
chr3	47083972	G	T	ENST00000409792	ENSG00000181555	SETD2	TRUE	TRUE
chr3	47083977	C	A	ENST00000409792	ENSG00000181555	SETD2	TRUE	TRUE
chr3	47083986	G	A	ENST00000409792	ENSG00000181555	SETD2	TRUE	TRUE
chr3	47083989	G	A	ENST00000409792	ENSG00000181555	SETD2	TRUE	TRUE
chr3	47084001	G	A	ENST00000409792	ENSG00000181555	SETD2	TRUE	TRUE
chr3	47084004	G	A	ENST00000409792	ENSG00000181555	SETD2	TRUE	TRUE
chr3	47084006	G	C	ENST00000409792	ENSG00000181555	SETD2	TRUE	TRUE
chr3	47084006	G	T	ENST00000409792	ENSG00000181555	SETD2	TRUE	TRUE
chr3	47084010	G	A	ENST00000409792	ENSG00000181555	SETD2	TRUE	TRUE
chr3	47084012	A	T	ENST00000409792	ENSG00000181555	SETD2	TRUE	TRUE
chr3	47084016	C	A	ENST00000409792	ENSG00000181555	SETD2	TRUE	TRUE
chr3	47084019	C	A	ENST00000409792	ENSG00000181555	SETD2	TRUE	TRUE
chr3	47084022	C	A	ENST00000409792	ENSG00000181555	SETD2	TRUE	TRUE
chr3	47084025	C	A	ENST00000409792	ENSG00000181555	SETD2	TRUE	TRUE
chr3	47084028	C	A	ENST00000409792	ENSG00000181555	SETD2	TRUE	TRUE
chr3	47084043	C	A	ENST00000409792	ENSG00000181555	SETD2	TRUE	TRUE
chr3	47084045	A	C	ENST00000409792	ENSG00000181555	SETD2	TRUE	TRUE
chr3	47084045	A	T	ENST00000409792	ENSG00000181555	SETD2	TRUE	TRUE
chr3	47084049	G	A	ENST00000409792	ENSG00000181555	SETD2	TRUE	TRUE
chr3	47084061	C	A	ENST00000409792	ENSG00000181555	SETD2	TRUE	TRUE
chr3	47084064	T	A	ENST00000409792	ENSG00000181555	SETD2	TRUE	TRUE
chr3	47084073	T	A	ENST00000409792	ENSG00000181555	SETD2	TRUE	TRUE
chr3	47084079	C	A	ENST00000409792	ENSG00000181555	SETD2	TRUE	TRUE
chr3	47084085	C	A	ENST00000409792	ENSG00000181555	SETD2	TRUE	TRUE
chr3	47084124	C	A	ENST00000409792	ENSG00000181555	SETD2	TRUE	TRUE
chr3	47084136	T	A	ENST00000409792	ENSG00000181555	SETD2	TRUE	TRUE
chr3	47084142	T	A	ENST00000409792	ENSG00000181555	SETD2	TRUE	TRUE
chr3	47084157	T	A	ENST00000409792	ENSG00000181555	SETD2	TRUE	TRUE
chr3	47084160	T	A	ENST00000409792	ENSG00000181555	SETD2	TRUE	TRUE
chr3	47084181	C	A	ENST00000409792	ENSG00000181555	SETD2	TRUE	TRUE
chr3	47084193	T	A	ENST00000409792	ENSG00000181555	SETD2	TRUE	TRUE
chr3	47084234	G	T	ENST00000409792	ENSG00000181555	SETD2	TRUE	TRUE
chr3	47084244	C	A	ENST00000409792	ENSG00000181555	SETD2	TRUE	TRUE
chr3	47084251	A	C	ENST00000409792	ENSG00000181555	SETD2	TRUE	TRUE
chr3	47084251	A	T	ENST00000409792	ENSG00000181555	SETD2	TRUE	TRUE
chr3	47084262	C	A	ENST00000409792	ENSG00000181555	SETD2	TRUE	TRUE
chr3	47084265	C	A	ENST00000409792	ENSG00000181555	SETD2	TRUE	TRUE
chr3	47084270	A	T	ENST00000409792	ENSG00000181555	SETD2	TRUE	TRUE
chr3	47084289	T	A	ENST00000409792	ENSG00000181555	SETD2	TRUE	TRUE
chr3	47084295	G	A	ENST00000409792	ENSG00000181555	SETD2	TRUE	TRUE
chr3	47084299	C	T	ENST00000409792	ENSG00000181555	SETD2	TRUE	TRUE
chr3	47084300	C	T	ENST00000409792	ENSG00000181555	SETD2
chr3	47084307	G	A	ENST00000409792	ENSG00000181555	SETD2
chr3	47084325	T	A	ENST00000409792	ENSG00000181555	SETD2
chr3	47084331	C	A	ENST00000409792	ENSG00000181555	SETD2
chr3	47084334	C	A	ENST00000409792	ENSG00000181555	SETD2
chr3	47084336	A	T	ENST00000409792	ENSG00000181555	SETD2
chr3	47084346	T	A	ENST00000409792	ENSG00000181555	SETD2
chr3	47084360	A	T	ENST00000409792	ENSG00000181555	SETD2
chr3	47084367	C	A	ENST00000409792	ENSG00000181555	SETD2
chr3	47084369	A	T	ENST00000409792	ENSG00000181555	SETD2
chr3	47084376	T	A	ENST00000409792	ENSG00000181555	SETD2
chr3	47084383	C	A	ENST00000409792	ENSG00000181555	SETD2	TRUE	FALSE
chr3	47084383	C	G	ENST00000409792	ENSG00000181555	SETD2	TRUE	FALSE
chr3	47084383	C	T	ENST00000409792	ENSG00000181555	SETD2	TRUE	FALSE
chr3	47084384	T	A	ENST00000409792	ENSG00000181555	SETD2	TRUE	FALSE
chr3	47084384	T	C	ENST00000409792	ENSG00000181555	SETD2	TRUE	FALSE
chr3	47084384	T	G	ENST00000409792	ENSG00000181555	SETD2	TRUE	FALSE
chr3	47086193	A	C	ENST00000409792	ENSG00000181555	SETD2	TRUE	FALSE
chr3	47086193	A	G	ENST00000409792	ENSG00000181555	SETD2	TRUE	FALSE
chr3	47086193	A	T	ENST00000409792	ENSG00000181555	SETD2	TRUE	FALSE
chr3	47086194	C	A	ENST00000409792	ENSG00000181555	SETD2	TRUE	FALSE
chr3	47086194	C	G	ENST00000409792	ENSG00000181555	SETD2	TRUE	FALSE
chr3	47086194	C	T	ENST00000409792	ENSG00000181555	SETD2	TRUE	FALSE
chr3	47086197	C	A	ENST00000409792	ENSG00000181555	SETD2	TRUE	TRUE
chr3	47086200	C	A	ENST00000409792	ENSG00000181555	SETD2	TRUE	TRUE
chr3	47086203	G	A	ENST00000409792	ENSG00000181555	SETD2	TRUE	TRUE
chr3	47086209	T	A	ENST00000409792	ENSG00000181555	SETD2	TRUE	TRUE
chr3	47086212	G	A	ENST00000409792	ENSG00000181555	SETD2	TRUE	TRUE
chr3	47086221	C	A	ENST00000409792	ENSG00000181555	SETD2	TRUE	TRUE
chr3	47086239	C	A	ENST00000409792	ENSG00000181555	SETD2	TRUE	TRUE
chr3	47086246	C	T	ENST00000409792	ENSG00000181555	SETD2	TRUE	TRUE
chr3	47086247	C	T	ENST00000409792	ENSG00000181555	SETD2	TRUE	TRUE
chr3	47086252	C	T	ENST00000409792	ENSG00000181555	SETD2	TRUE	TRUE
chr3	47086253	C	T	ENST00000409792	ENSG00000181555	SETD2	TRUE	TRUE
chr3	47086256	A	T	ENST00000409792	ENSG00000181555	SETD2	TRUE	TRUE
chr3	47086259	A	T	ENST00000409792	ENSG00000181555	SETD2	TRUE	TRUE
chr3	47086278	C	A	ENST00000409792	ENSG00000181555	SETD2	TRUE	TRUE
chr3	47086290	T	A	ENST00000409792	ENSG00000181555	SETD2	TRUE	TRUE
chr3	47086294	G	T	ENST00000409792	ENSG00000181555	SETD2	TRUE	TRUE
chr3	47086302	G	A	ENST00000409792	ENSG00000181555	SETD2	TRUE	TRUE
chr3	47086304	G	C	ENST00000409792	ENSG00000181555	SETD2	TRUE	TRUE
chr3	47086304	G	T	ENST00000409792	ENSG00000181555	SETD2	TRUE	TRUE
chr3	47086315	C	A	ENST00000409792	ENSG00000181555	SETD2	TRUE	FALSE
chr3	47086315	C	G	ENST00000409792	ENSG00000181555	SETD2	TRUE	FALSE
chr3	47086315	C	T	ENST00000409792	ENSG00000181555	SETD2	TRUE	FALSE
chr3	47086316	T	A	ENST00000409792	ENSG00000181555	SETD2	TRUE	FALSE
chr3	47086316	T	C	ENST00000409792	ENSG00000181555	SETD2	TRUE	FALSE
chr3	47086316	T	G	ENST00000409792	ENSG00000181555	SETD2	TRUE	FALSE
chr3	47088111	A	C	ENST00000409792	ENSG00000181555	SETD2	TRUE	FALSE
chr3	47088111	A	G	ENST00000409792	ENSG00000181555	SETD2	TRUE	FALSE
chr3	47088111	A	T	ENST00000409792	ENSG00000181555	SETD2	TRUE	FALSE
chr3	47088112	C	A	ENST00000409792	ENSG00000181555	SETD2	TRUE	FALSE
chr3	47088112	C	G	ENST00000409792	ENSG00000181555	SETD2	TRUE	FALSE
chr3	47088112	C	T	ENST00000409792	ENSG00000181555	SETD2	TRUE	FALSE
chr3	47088115	G	A	ENST00000409792	ENSG00000181555	SETD2	TRUE	TRUE
chr3	47088124	C	A	ENST00000409792	ENSG00000181555	SETD2	TRUE	TRUE
chr3	47088128	A	T	ENST00000409792	ENSG00000181555	SETD2	TRUE	TRUE
chr3	47088139	T	A	ENST00000409792	ENSG00000181555	SETD2	TRUE	TRUE
chr3	47088142	G	A	ENST00000409792	ENSG00000181555	SETD2	TRUE	TRUE
chr3	47088145	C	A	ENST00000409792	ENSG00000181555	SETD2	TRUE	TRUE
chr3	47088147	A	T	ENST00000409792	ENSG00000181555	SETD2	TRUE	TRUE
chr3	47088154	C	A	ENST00000409792	ENSG00000181555	SETD2	TRUE	TRUE
chr3	47088160	T	A	ENST00000409792	ENSG00000181555	SETD2	TRUE	TRUE
chr3	47088177	A	C	ENST00000409792	ENSG00000181555	SETD2	TRUE	TRUE
chr3	47088177	A	T	ENST00000409792	ENSG00000181555	SETD2	TRUE	TRUE
chr3	47088190	G	A	ENST00000409792	ENSG00000181555	SETD2	TRUE	TRUE
chr3	47088196	T	A	ENST00000409792	ENSG00000181555	SETD2	TRUE	TRUE
chr3	47088211	C	A	ENST00000409792	ENSG00000181555	SETD2	TRUE	TRUE
chr3	47088220	C	A	ENST00000409792	ENSG00000181555	SETD2	TRUE	TRUE
chr3	47088232	C	A	ENST00000409792	ENSG00000181555	SETD2	TRUE	TRUE
chr3	47088238	C	A	ENST00000409792	ENSG00000181555	SETD2	TRUE	TRUE
chr3	47088241	C	A	ENST00000409792	ENSG00000181555	SETD2	TRUE	TRUE
chr3	47088248	C	A	ENST00000409792	ENSG00000181555	SETD2	TRUE	FALSE
chr3	47088248	C	G	ENST00000409792	ENSG00000181555	SETD2	TRUE	FALSE
chr3	47088248	C	T	ENST00000409792	ENSG00000181555	SETD2	TRUE	FALSE
chr3	47088249	T	A	ENST00000409792	ENSG00000181555	SETD2	TRUE	FALSE
chr3	47088249	T	C	ENST00000409792	ENSG00000181555	SETD2	TRUE	FALSE
chr3	47088249	T	G	ENST00000409792	ENSG00000181555	SETD2	TRUE	FALSE
chr3	47097953	A	C	ENST00000409792	ENSG00000181555	SETD2	TRUE	FALSE
chr3	47097953	A	G	ENST00000409792	ENSG00000181555	SETD2	TRUE	FALSE
chr3	47097953	A	T	ENST00000409792	ENSG00000181555	SETD2	TRUE	FALSE
chr3	47097954	C	A	ENST00000409792	ENSG00000181555	SETD2	TRUE	FALSE
chr3	47097954	C	G	ENST00000409792	ENSG00000181555	SETD2	TRUE	FALSE
chr3	47097954	C	T	ENST00000409792	ENSG00000181555	SETD2	TRUE	FALSE
chr3	47097956	G	C	ENST00000409792	ENSG00000181555	SETD2	TRUE	TRUE
chr3	47097956	G	T	ENST00000409792	ENSG00000181555	SETD2	TRUE	TRUE
chr3	47097963	T	A	ENST00000409792	ENSG00000181555	SETD2	TRUE	TRUE
chr3	47097966	T	A	ENST00000409792	ENSG00000181555	SETD2	TRUE	TRUE
chr3	47097975	G	A	ENST00000409792	ENSG00000181555	SETD2	TRUE	TRUE
chr3	47097978	C	A	ENST00000409792	ENSG00000181555	SETD2	TRUE	TRUE
chr3	47097981	T	A	ENST00000409792	ENSG00000181555	SETD2	TRUE	TRUE
chr3	47097984	T	A	ENST00000409792	ENSG00000181555	SETD2	TRUE	TRUE
chr3	47097990	T	A	ENST00000409792	ENSG00000181555	SETD2	TRUE	TRUE
chr3	47097996	C	A	ENST00000409792	ENSG00000181555	SETD2	TRUE	TRUE
chr3	47098005	T	A	ENST00000409792	ENSG00000181555	SETD2	TRUE	TRUE
chr3	47098017	T	A	ENST00000409792	ENSG00000181555	SETD2	TRUE	TRUE
chr3	47098023	C	A	ENST00000409792	ENSG00000181555	SETD2	TRUE	TRUE
chr3	47098026	C	A	ENST00000409792	ENSG00000181555	SETD2	TRUE	TRUE
chr3	47098029	C	A	ENST00000409792	ENSG00000181555	SETD2	TRUE	TRUE
chr3	47098033	G	C	ENST00000409792	ENSG00000181555	SETD2	TRUE	TRUE
chr3	47098033	G	T	ENST00000409792	ENSG00000181555	SETD2	TRUE	TRUE
chr3	47098042	G	T	ENST00000409792	ENSG00000181555	SETD2	TRUE	TRUE
chr3	47098052	G	C	ENST00000409792	ENSG00000181555	SETD2	TRUE	TRUE
chr3	47098052	G	T	ENST00000409792	ENSG00000181555	SETD2	TRUE	TRUE
chr3	47098056	C	A	ENST00000409792	ENSG00000181555	SETD2	TRUE	TRUE
chr3	47098057	G	T	ENST00000409792	ENSG00000181555	SETD2	TRUE	TRUE
chr3	47098063	A	T	ENST00000409792	ENSG00000181555	SETD2	TRUE	TRUE
chr3	47098068	T	A	ENST00000409792	ENSG00000181555	SETD2	TRUE	TRUE
chr3	47098071	G	A	ENST00000409792	ENSG00000181555	SETD2	TRUE	TRUE
chr3	47098077	C	A	ENST00000409792	ENSG00000181555	SETD2	TRUE	TRUE
chr3	47098080	T	A	ENST00000409792	ENSG00000181555	SETD2	TRUE	TRUE
chr3	47098082	C	A	ENST00000409792	ENSG00000181555	SETD2	TRUE	FALSE
chr3	47098082	C	G	ENST00000409792	ENSG00000181555	SETD2	TRUE	FALSE
chr3	47098082	C	T	ENST00000409792	ENSG00000181555	SETD2	TRUE	FALSE
chr3	47098083	T	A	ENST00000409792	ENSG00000181555	SETD2	TRUE	FALSE
chr3	47098083	T	C	ENST00000409792	ENSG00000181555	SETD2	TRUE	FALSE
chr3	47098083	T	G	ENST00000409792	ENSG00000181555	SETD2	TRUE	FALSE
chr3	47101456	A	C	ENST00000409792	ENSG00000181555	SETD2	TRUE	FALSE
chr3	47101456	A	G	ENST00000409792	ENSG00000181555	SETD2	FALSE	FALSE
chr3	47101456	A	T	ENST00000409792	ENSG00000181555	SETD2	TRUE	FALSE
chr3	47101457	C	A	ENST00000409792	ENSG00000181555	SETD2	TRUE	FALSE
chr3	47101457	C	G	ENST00000409792	ENSG00000181555	SETD2	TRUE	FALSE
chr3	47101457	C	T	ENST00000409792	ENSG00000181555	SETD2	TRUE	FALSE
chr3	47101459	C	A	ENST00000409792	ENSG00000181555	SETD2	TRUE	TRUE
chr3	47101460	A	C	ENST00000409792	ENSG00000181555	SETD2	TRUE	TRUE
chr3	47101460	A	T	ENST00000409792	ENSG00000181555	SETD2	TRUE	TRUE
chr3	47101465	T	A	ENST00000409792	ENSG00000181555	SETD2	TRUE	TRUE
chr3	47101468	G	A	ENST00000409792	ENSG00000181555	SETD2	TRUE	TRUE
chr3	47101474	G	A	ENST00000409792	ENSG00000181555	SETD2	TRUE	TRUE
chr3	47101475	A	C	ENST00000409792	ENSG00000181555	SETD2	TRUE	TRUE
chr3	47101475	A	T	ENST00000409792	ENSG00000181555	SETD2	TRUE	TRUE
chr3	47101488	A	C	ENST00000409792	ENSG00000181555	SETD2	TRUE	TRUE
chr3	47101488	A	T	ENST00000409792	ENSG00000181555	SETD2	TRUE	TRUE
chr3	47101492	C	A	ENST00000409792	ENSG00000181555	SETD2	TRUE	TRUE
chr3	47101494	G	C	ENST00000409792	ENSG00000181555	SETD2	TRUE	TRUE
chr3	47101494	G	T	ENST00000409792	ENSG00000181555	SETD2	TRUE	TRUE
chr3	47101500	G	C	ENST00000409792	ENSG00000181555	SETD2
chr3	47101500	G	T	ENST00000409792	ENSG00000181555	SETD2
chr3	47101513	T	A	ENST00000409792	ENSG00000181555	SETD2
chr3	47101540	G	A	ENST00000409792	ENSG00000181555	SETD2
chr3	47101543	C	A	ENST00000409792	ENSG00000181555	SETD2
chr3	47101553	C	T	ENST00000409792	ENSG00000181555	SETD2
chr3	47101554	C	T	ENST00000409792	ENSG00000181555	SETD2
chr3	47101556	C	A	ENST00000409792	ENSG00000181555	SETD2	TRUE	FALSE
chr3	47101556	C	G	ENST00000409792	ENSG00000181555	SETD2	TRUE	FALSE
chr3	47101556	C	T	ENST00000409792	ENSG00000181555	SETD2	TRUE	FALSE
chr3	47101557	T	A	ENST00000409792	ENSG00000181555	SETD2	TRUE	FALSE
chr3	47101557	T	C	ENST00000409792	ENSG00000181555	SETD2	TRUE	FALSE
chr3	47101557	T	G	ENST00000409792	ENSG00000181555	SETD2	TRUE	FALSE
chr3	47103344	A	C	ENST00000409792	ENSG00000181555	SETD2	TRUE	FALSE
chr3	47103344	A	G	ENST00000409792	ENSG00000181555	SETD2	TRUE	FALSE
chr3	47103344	A	T	ENST00000409792	ENSG00000181555	SETD2	TRUE	FALSE
chr3	47103345	C	A	ENST00000409792	ENSG00000181555	SETD2	TRUE	FALSE
chr3	47103345	C	G	ENST00000409792	ENSG00000181555	SETD2	TRUE	FALSE
chr3	47103345	C	T	ENST00000409792	ENSG00000181555	SETD2	TRUE	FALSE
chr3	47103348	T	A	ENST00000409792	ENSG00000181555	SETD2	TRUE	TRUE
chr3	47103351	G	A	ENST00000409792	ENSG00000181555	SETD2	TRUE	TRUE
chr3	47103357	C	A	ENST00000409792	ENSG00000181555	SETD2	TRUE	TRUE
chr3	47103358	A	T	ENST00000409792	ENSG00000181555	SETD2	TRUE	TRUE
chr3	47103369	C	A	ENST00000409792	ENSG00000181555	SETD2	TRUE	TRUE
chr3	47103370	A	T	ENST00000409792	ENSG00000181555	SETD2	TRUE	TRUE
chr3	47103394	G	T	ENST00000409792	ENSG00000181555	SETD2	TRUE	TRUE
chr3	47103402	C	A	ENST00000409792	ENSG00000181555	SETD2	TRUE	TRUE
chr3	47103405	T	A	ENST00000409792	ENSG00000181555	SETD2	TRUE	TRUE
chr3	47103408	G	A	ENST00000409792	ENSG00000181555	SETD2	TRUE	TRUE
chr3	47103424	C	A	ENST00000409792	ENSG00000181555	SETD2	TRUE	FALSE
chr3	47103424	C	G	ENST00000409792	ENSG00000181555	SETD2	TRUE	FALSE
chr3	47103424	C	T	ENST00000409792	ENSG00000181555	SETD2	TRUE	FALSE
chr3	47103425	T	A	ENST00000409792	ENSG00000181555	SETD2	TRUE	FALSE
chr3	47103425	T	C	ENST00000409792	ENSG00000181555	SETD2	TRUE	FALSE
chr3	47103425	T	G	ENST00000409792	ENSG00000181555	SETD2	TRUE	FALSE
chr3	47105995	A	C	ENST00000409792	ENSG00000181555	SETD2	TRUE	FALSE
chr3	47105995	A	G	ENST00000409792	ENSG00000181555	SETD2	FALSE	FALSE
chr3	47105995	A	T	ENST00000409792	ENSG00000181555	SETD2	TRUE	FALSE
chr3	47105996	C	A	ENST00000409792	ENSG00000181555	SETD2	TRUE	FALSE
chr3	47105996	C	G	ENST00000409792	ENSG00000181555	SETD2	TRUE	TRUE
chr3	47105996	C	T	ENST00000409792	ENSG00000181555	SETD2	TRUE	FALSE
chr3	47105999	C	A	ENST00000409792	ENSG00000181555	SETD2
chr3	47106008	T	A	ENST00000409792	ENSG00000181555	SETD2	TRUE	TRUE
chr3	47106021	A	C	ENST00000409792	ENSG00000181555	SETD2	TRUE	TRUE
chr3	47106021	A	T	ENST00000409792	ENSG00000181555	SETD2	TRUE	TRUE
chr3	47106024	G	C	ENST00000409792	ENSG00000181555	SETD2	TRUE	TRUE
chr3	47106024	G	T	ENST00000409792	ENSG00000181555	SETD2	TRUE	TRUE
chr3	47106038	T	A	ENST00000409792	ENSG00000181555	SETD2	TRUE	TRUE
chr3	47106044	G	A	ENST00000409792	ENSG00000181555	SETD2	TRUE	TRUE
chr3	47106048	A	C	ENST00000409792	ENSG00000181555	SETD2	TRUE	TRUE
chr3	47106048	A	T	ENST00000409792	ENSG00000181555	SETD2	TRUE	TRUE
chr3	47106053	C	A	ENST00000409792	ENSG00000181555	SETD2	TRUE	TRUE
chr3	47106056	T	A	ENST00000409792	ENSG00000181555	SETD2	TRUE	TRUE
chr3	47106062	G	A	ENST00000409792	ENSG00000181555	SETD2	TRUE	TRUE
chr3	47106068	T	A	ENST00000409792	ENSG00000181555	SETD2	TRUE	TRUE
chr3	47106074	C	A	ENST00000409792	ENSG00000181555	SETD2	TRUE	TRUE
chr3	47106077	T	A	ENST00000409792	ENSG00000181555	SETD2	TRUE	TRUE
chr3	47106092	C	A	ENST00000409792	ENSG00000181555	SETD2	TRUE	TRUE
chr3	47106095	C	A	ENST00000409792	ENSG00000181555	SETD2	TRUE	TRUE
chr3	47106096	A	T	ENST00000409792	ENSG00000181555	SETD2	TRUE	TRUE
chr3	47106099	A	C	ENST00000409792	ENSG00000181555	SETD2	TRUE	TRUE
chr3	47106099	A	T	ENST00000409792	ENSG00000181555	SETD2	TRUE	TRUE
chr3	47106104	C	A	ENST00000409792	ENSG00000181555	SETD2	TRUE	TRUE
chr3	47106121	C	A	ENST00000409792	ENSG00000181555	SETD2	TRUE	FALSE
chr3	47106121	C	G	ENST00000409792	ENSG00000181555	SETD2	TRUE	FALSE
chr3	47106121	C	T	ENST00000409792	ENSG00000181555	SETD2	TRUE	FALSE
chr3	47106122	T	A	ENST00000409792	ENSG00000181555	SETD2	TRUE	FALSE
chr3	47106122	T	C	ENST00000409792	ENSG00000181555	SETD2	TRUE	FALSE
chr3	47106122	T	G	ENST00000409792	ENSG00000181555	SETD2	TRUE	FALSE
chr3	47113874	A	C	ENST00000409792	ENSG00000181555	SETD2	TRUE	FALSE
chr3	47113874	A	G	ENST00000409792	ENSG00000181555	SETD2	TRUE	FALSE
chr3	47113874	A	T	ENST00000409792	ENSG00000181555	SETD2	TRUE	FALSE
chr3	47113875	C	A	ENST00000409792	ENSG00000181555	SETD2	TRUE	FALSE
chr3	47113875	C	G	ENST00000409792	ENSG00000181555	SETD2	TRUE	FALSE
chr3	47113875	C	T	ENST00000409792	ENSG00000181555	SETD2	TRUE	FALSE
chr3	47113876	G	T	ENST00000409792	ENSG00000181555	SETD2	TRUE	TRUE
chr3	47113889	T	A	ENST00000409792	ENSG00000181555	SETD2	TRUE	TRUE
chr3	47113898	T	A	ENST00000409792	ENSG00000181555	SETD2	TRUE	TRUE
chr3	47113900	A	T	ENST00000409792	ENSG00000181555	SETD2	TRUE	TRUE
chr3	47113905	C	T	ENST00000409792	ENSG00000181555	SETD2	TRUE	TRUE
chr3	47113906	C	T	ENST00000409792	ENSG00000181555	SETD2	TRUE	TRUE
chr3	47113913	T	A	ENST00000409792	ENSG00000181555	SETD2	TRUE	TRUE
chr3	47113916	T	A	ENST00000409792	ENSG00000181555	SETD2	TRUE	TRUE
chr3	47113919	C	A	ENST00000409792	ENSG00000181555	SETD2	TRUE	TRUE
chr3	47113934	C	A	ENST00000409792	ENSG00000181555	SETD2	TRUE	TRUE
chr3	47113949	G	A	ENST00000409792	ENSG00000181555	SETD2	TRUE	TRUE
chr3	47113952	T	A	ENST00000409792	ENSG00000181555	SETD2	TRUE	TRUE
chr3	47113955	T	A	ENST00000409792	ENSG00000181555	SETD2	TRUE	TRUE
chr3	47113958	G	A	ENST00000409792	ENSG00000181555	SETD2	TRUE	TRUE
chr3	47113967	T	A	ENST00000409792	ENSG00000181555	SETD2	TRUE	TRUE
chr3	47113974	A	T	ENST00000409792	ENSG00000181555	SETD2	TRUE	TRUE
chr3	47113977	A	C	ENST00000409792	ENSG00000181555	SETD2	TRUE	TRUE
chr3	47113977	A	T	ENST00000409792	ENSG00000181555	SETD2	TRUE	TRUE
chr3	47113992	A	T	ENST00000409792	ENSG00000181555	SETD2	TRUE	TRUE
chr3	47114004	A	T	ENST00000409792	ENSG00000181555	SETD2	TRUE	TRUE
chr3	47114005	C	A	ENST00000409792	ENSG00000181555	SETD2	TRUE	FALSE
chr3	47114005	C	G	ENST00000409792	ENSG00000181555	SETD2	TRUE	FALSE
chr3	47114005	C	T	ENST00000409792	ENSG00000181555	SETD2	TRUE	FALSE
chr3	47114006	T	A	ENST00000409792	ENSG00000181555	SETD2	TRUE	FALSE
chr3	47114006	T	C	ENST00000409792	ENSG00000181555	SETD2	TRUE	FALSE
chr3	47114006	T	G	ENST00000409792	ENSG00000181555	SETD2	TRUE	FALSE
chr3	47116621	A	C	ENST00000409792	ENSG00000181555	SETD2	TRUE	FALSE
chr3	47116621	A	G	ENST00000409792	ENSG00000181555	SETD2	FALSE	FALSE
chr3	47116621	A	T	ENST00000409792	ENSG00000181555	SETD2	TRUE	FALSE
chr3	47116622	C	A	ENST00000409792	ENSG00000181555	SETD2	TRUE	FALSE
chr3	47116622	C	G	ENST00000409792	ENSG00000181555	SETD2	TRUE	FALSE
chr3	47116622	C	T	ENST00000409792	ENSG00000181555	SETD2	TRUE	FALSE
chr3	47116627	C	A	ENST00000409792	ENSG00000181555	SETD2	TRUE	TRUE
chr3	47116649	A	T	ENST00000409792	ENSG00000181555	SETD2	TRUE	TRUE
chr3	47116657	C	A	ENST00000409792	ENSG00000181555	SETD2	TRUE	TRUE
chr3	47116661	A	T	ENST00000409792	ENSG00000181555	SETD2	TRUE	TRUE
chr3	47116672	C	A	ENST00000409792	ENSG00000181555	SETD2	TRUE	TRUE
chr3	47116678	G	A	ENST00000409792	ENSG00000181555	SETD2	TRUE	TRUE
chr3	47116684	T	A	ENST00000409792	ENSG00000181555	SETD2	TRUE	TRUE
chr3	47116687	C	A	ENST00000409792	ENSG00000181555	SETD2	TRUE	TRUE
chr3	47116693	T	A	ENST00000409792	ENSG00000181555	SETD2	TRUE	TRUE
chr3	47116706	A	T	ENST00000409792	ENSG00000181555	SETD2	TRUE	TRUE
chr3	47116711	C	A	ENST00000409792	ENSG00000181555	SETD2	TRUE	TRUE
chr3	47116712	A	T	ENST00000409792	ENSG00000181555	SETD2	TRUE	TRUE
chr3	47116717	G	A	ENST00000409792	ENSG00000181555	SETD2	TRUE	TRUE
chr3	47116723	G	A	ENST00000409792	ENSG00000181555	SETD2	TRUE	TRUE
chr3	47116726	T	A	ENST00000409792	ENSG00000181555	SETD2	TRUE	TRUE
chr3	47116735	G	A	ENST00000409792	ENSG00000181555	SETD2	TRUE	TRUE
chr3	47116744	T	A	ENST00000409792	ENSG00000181555	SETD2	TRUE	TRUE
chr3	47116750	T	A	ENST00000409792	ENSG00000181555	SETD2	TRUE	TRUE
chr3	47116753	T	A	ENST00000409792	ENSG00000181555	SETD2	TRUE	TRUE
chr3	47116755	C	A	ENST00000409792	ENSG00000181555	SETD2	TRUE	FALSE
chr3	47116755	C	G	ENST00000409792	ENSG00000181555	SETD2	TRUE	FALSE
chr3	47116755	C	T	ENST00000409792	ENSG00000181555	SETD2	TRUE	FALSE
chr3	47116756	T	A	ENST00000409792	ENSG00000181555	SETD2	TRUE	FALSE
chr3	47116756	T	C	ENST00000409792	ENSG00000181555	SETD2	TRUE	FALSE
chr3	47116756	T	G	ENST00000409792	ENSG00000181555	SETD2	TRUE	FALSE
chr3	47120180	A	C	ENST00000409792	ENSG00000181555	SETD2	FALSE	FALSE
chr3	47120180	A	G	ENST00000409792	ENSG00000181555	SETD2	FALSE	FALSE
chr3	47120180	A	T	ENST00000409792	ENSG00000181555	SETD2	FALSE	FALSE
chr3	47120181	C	A	ENST00000409792	ENSG00000181555	SETD2	FALSE	FALSE
chr3	47120181	C	G	ENST00000409792	ENSG00000181555	SETD2	FALSE	FALSE
chr3	47120181	C	T	ENST00000409792	ENSG00000181555	SETD2	FALSE	FALSE
chr3	47120183	T	A	ENST00000409792	ENSG00000181555	SETD2	TRUE	TRUE
chr3	47120186	C	A	ENST00000409792	ENSG00000181555	SETD2	TRUE	TRUE
chr3	47120191	A	C	ENST00000409792	ENSG00000181555	SETD2	TRUE	TRUE
chr3	47120191	A	T	ENST00000409792	ENSG00000181555	SETD2	TRUE	TRUE
chr3	47120193	A	C	ENST00000409792	ENSG00000181555	SETD2	TRUE	TRUE
chr3	47120193	A	T	ENST00000409792	ENSG00000181555	SETD2	TRUE	TRUE
chr3	47120204	C	A	ENST00000409792	ENSG00000181555	SETD2	TRUE	TRUE
chr3	47120207	C	A	ENST00000409792	ENSG00000181555	SETD2	TRUE	TRUE
chr3	47120220	G	C	ENST00000409792	ENSG00000181555	SETD2	TRUE	TRUE
chr3	47120220	G	T	ENST00000409792	ENSG00000181555	SETD2	TRUE	TRUE
chr3	47120223	A	T	ENST00000409792	ENSG00000181555	SETD2	TRUE	TRUE
chr3	47120234	T	A	ENST00000409792	ENSG00000181555	SETD2	TRUE	TRUE
chr3	47120240	G	A	ENST00000409792	ENSG00000181555	SETD2	TRUE	TRUE
chr3	47120243	T	A	ENST00000409792	ENSG00000181555	SETD2	TRUE	TRUE
chr3	47120247	A	T	ENST00000409792	ENSG00000181555	SETD2	TRUE	TRUE
chr3	47120252	C	A	ENST00000409792	ENSG00000181555	SETD2	TRUE	TRUE
chr3	47120255	T	A	ENST00000409792	ENSG00000181555	SETD2	TRUE	TRUE
chr3	47120256	C	T	ENST00000409792	ENSG00000181555	SETD2	TRUE	TRUE
chr3	47120257	C	T	ENST00000409792	ENSG00000181555	SETD2	TRUE	TRUE
chr3	47120261	G	A	ENST00000409792	ENSG00000181555	SETD2	TRUE	TRUE
chr3	47120264	G	A	ENST00000409792	ENSG00000181555	SETD2	TRUE	TRUE
chr3	47120289	A	T	ENST00000409792	ENSG00000181555	SETD2	TRUE	TRUE
chr3	47120311	G	C	ENST00000409792	ENSG00000181555	SETD2	TRUE	TRUE
chr3	47120311	G	T	ENST00000409792	ENSG00000181555	SETD2	TRUE	TRUE
chr3	47120326	G	C	ENST00000409792	ENSG00000181555	SETD2	TRUE	TRUE
chr3	47120326	G	T	ENST00000409792	ENSG00000181555	SETD2	TRUE	TRUE
chr3	47120333	C	A	ENST00000409792	ENSG00000181555	SETD2	TRUE	TRUE
chr3	47120336	C	A	ENST00000409792	ENSG00000181555	SETD2	TRUE	TRUE
chr3	47120339	G	A	ENST00000409792	ENSG00000181555	SETD2	TRUE	TRUE
chr3	47120342	C	A	ENST00000409792	ENSG00000181555	SETD2	TRUE	TRUE
chr3	47120348	C	A	ENST00000409792	ENSG00000181555	SETD2	TRUE	TRUE
chr3	47120354	T	A	ENST00000409792	ENSG00000181555	SETD2	TRUE	TRUE
chr3	47120360	T	A	ENST00000409792	ENSG00000181555	SETD2	TRUE	TRUE
chr3	47120363	T	A	ENST00000409792	ENSG00000181555	SETD2	TRUE	TRUE
chr3	47120366	T	A	ENST00000409792	ENSG00000181555	SETD2	TRUE	TRUE
chr3	47120372	G	A	ENST00000409792	ENSG00000181555	SETD2	TRUE	TRUE
chr3	47120378	C	A	ENST00000409792	ENSG00000181555	SETD2	TRUE	TRUE
chr3	47120390	C	A	ENST00000409792	ENSG00000181555	SETD2	TRUE	TRUE
chr3	47120402	C	A	ENST00000409792	ENSG00000181555	SETD2	TRUE	TRUE
chr3	47120408	C	A	ENST00000409792	ENSG00000181555	SETD2	TRUE	TRUE
chr3	47120411	G	A	ENST00000409792	ENSG00000181555	SETD2	TRUE	TRUE
chr3	47120420	T	A	ENST00000409792	ENSG00000181555	SETD2	TRUE	TRUE
chr3	47120423	T	A	ENST00000409792	ENSG00000181555	SETD2
chr3	47120435	T	A	ENST00000409792	ENSG00000181555	SETD2	TRUE	TRUE
chr3	47120441	T	A	ENST00000409792	ENSG00000181555	SETD2	TRUE	TRUE
chr3	47120453	T	A	ENST00000409792	ENSG00000181555	SETD2
chr3	47120456	C	A	ENST00000409792	ENSG00000181555	SETD2	TRUE	TRUE
chr3	47120458	A	C	ENST00000409792	ENSG00000181555	SETD2	TRUE	TRUE
chr3	47120458	A	T	ENST00000409792	ENSG00000181555	SETD2	TRUE	TRUE
chr3	47120465	T	A	ENST00000409792	ENSG00000181555	SETD2	TRUE	TRUE
chr3	47120467	G	C	ENST00000409792	ENSG00000181555	SETD2	TRUE	TRUE
chr3	47120467	G	T	ENST00000409792	ENSG00000181555	SETD2	TRUE	TRUE
chr3	47120477	T	A	ENST00000409792	ENSG00000181555	SETD2	TRUE	TRUE
chr3	47120480	T	A	ENST00000409792	ENSG00000181555	SETD2	TRUE	TRUE
chr3	47120483	C	A	ENST00000409792	ENSG00000181555	SETD2	TRUE	TRUE
chr3	47120494	A	C	ENST00000409792	ENSG00000181555	SETD2	TRUE	TRUE
chr3	47120494	A	T	ENST00000409792	ENSG00000181555	SETD2	TRUE	TRUE
chr3	47120504	T	A	ENST00000409792	ENSG00000181555	SETD2	TRUE	TRUE
chr3	47120525	C	A	ENST00000409792	ENSG00000181555	SETD2	TRUE	TRUE
chr3	47120534	G	A	ENST00000409792	ENSG00000181555	SETD2	TRUE	TRUE
chr3	47120539	G	C	ENST00000409792	ENSG00000181555	SETD2	TRUE	TRUE
chr3	47120539	G	T	ENST00000409792	ENSG00000181555	SETD2	TRUE	TRUE
chr3	47120546	T	A	ENST00000409792	ENSG00000181555	SETD2	TRUE	TRUE
chr3	47120552	T	A	ENST00000409792	ENSG00000181555	SETD2	TRUE	TRUE
chr3	47120555	G	A	ENST00000409792	ENSG00000181555	SETD2	TRUE	TRUE
chr3	47120573	T	A	ENST00000409792	ENSG00000181555	SETD2	TRUE	TRUE
chr3	47120582	G	A	ENST00000409792	ENSG00000181555	SETD2	TRUE	TRUE
chr3	47120587	G	C	ENST00000409792	ENSG00000181555	SETD2	TRUE	TRUE
chr3	47120587	G	T	ENST00000409792	ENSG00000181555	SETD2	TRUE	TRUE
chr3	47120600	C	A	ENST00000409792	ENSG00000181555	SETD2	TRUE	TRUE
chr3	47120606	G	A	ENST00000409792	ENSG00000181555	SETD2	TRUE	TRUE
chr3	47120609	G	A	ENST00000409792	ENSG00000181555	SETD2	TRUE	TRUE
chr3	47120613	C	T	ENST00000409792	ENSG00000181555	SETD2	TRUE	TRUE
chr3	47120614	C	T	ENST00000409792	ENSG00000181555	SETD2	TRUE	TRUE
chr3	47120621	C	A	ENST00000409792	ENSG00000181555	SETD2	TRUE	TRUE
chr3	47120624	C	A	ENST00000409792	ENSG00000181555	SETD2	TRUE	TRUE
chr3	47120627	C	A	ENST00000409792	ENSG00000181555	SETD2	TRUE	TRUE
chr3	47120630	C	A	ENST00000409792	ENSG00000181555	SETD2	TRUE	TRUE
chr3	47120660	G	A	ENST00000409792	ENSG00000181555	SETD2	TRUE	TRUE
chr3	47120663	C	A	ENST00000409792	ENSG00000181555	SETD2	TRUE	TRUE
chr3	47120666	G	A	ENST00000409792	ENSG00000181555	SETD2	TRUE	TRUE
chr3	47120672	G	A	ENST00000409792	ENSG00000181555	SETD2	TRUE	TRUE
chr3	47120676	A	C	ENST00000409792	ENSG00000181555	SETD2	TRUE	TRUE
chr3	47120676	A	T	ENST00000409792	ENSG00000181555	SETD2	TRUE	TRUE
chr3	47120693	C	A	ENST00000409792	ENSG00000181555	SETD2	TRUE	TRUE
chr3	47120702	T	A	ENST00000409792	ENSG00000181555	SETD2	TRUE	TRUE
chr3	47120707	G	C	ENST00000409792	ENSG00000181555	SETD2	TRUE	TRUE
chr3	47120707	G	T	ENST00000409792	ENSG00000181555	SETD2	TRUE	TRUE
chr3	47120711	T	A	ENST00000409792	ENSG00000181555	SETD2	TRUE	TRUE
chr3	47120718	C	T	ENST00000409792	ENSG00000181555	SETD2	TRUE	TRUE
chr3	47120719	C	T	ENST00000409792	ENSG00000181555	SETD2	TRUE	TRUE
chr3	47120721	G	C	ENST00000409792	ENSG00000181555	SETD2	TRUE	TRUE
chr3	47120721	G	T	ENST00000409792	ENSG00000181555	SETD2	TRUE	TRUE
chr3	47120735	G	A	ENST00000409792	ENSG00000181555	SETD2	TRUE	TRUE
chr3	47120736	C	T	ENST00000409792	ENSG00000181555	SETD2	TRUE	TRUE
chr3	47120737	C	T	ENST00000409792	ENSG00000181555	SETD2	TRUE	TRUE
chr3	47120739	G	C	ENST00000409792	ENSG00000181555	SETD2	TRUE	TRUE
chr3	47120739	G	T	ENST00000409792	ENSG00000181555	SETD2	TRUE	TRUE
chr3	47120757	A	C	ENST00000409792	ENSG00000181555	SETD2	TRUE	TRUE
chr3	47120757	A	T	ENST00000409792	ENSG00000181555	SETD2	TRUE	TRUE
chr3	47120762	G	A	ENST00000409792	ENSG00000181555	SETD2	TRUE	TRUE
chr3	47120765	C	A	ENST00000409792	ENSG00000181555	SETD2	TRUE	TRUE
chr3	47120774	G	A	ENST00000409792	ENSG00000181555	SETD2	TRUE	TRUE
chr3	47120777	G	A	ENST00000409792	ENSG00000181555	SETD2	TRUE	TRUE
chr3	47120778	A	C	ENST00000409792	ENSG00000181555	SETD2	TRUE	TRUE
chr3	47120778	A	T	ENST00000409792	ENSG00000181555	SETD2	TRUE	TRUE
chr3	47120783	T	A	ENST00000409792	ENSG00000181555	SETD2	TRUE	TRUE
chr3	47120789	C	A	ENST00000409792	ENSG00000181555	SETD2	TRUE	TRUE
chr3	47120793	A	T	ENST00000409792	ENSG00000181555	SETD2	TRUE	TRUE
chr3	47120801	C	A	ENST00000409792	ENSG00000181555	SETD2	TRUE	TRUE
chr3	47120802	A	C	ENST00000409792	ENSG00000181555	SETD2	TRUE	TRUE
chr3	47120802	A	T	ENST00000409792	ENSG00000181555	SETD2	TRUE	TRUE
chr3	47120819	G	A	ENST00000409792	ENSG00000181555	SETD2	TRUE	TRUE
chr3	47120822	G	A	ENST00000409792	ENSG00000181555	SETD2	TRUE	TRUE
chr3	47120823	A	C	ENST00000409792	ENSG00000181555	SETD2	TRUE	TRUE
chr3	47120823	A	T	ENST00000409792	ENSG00000181555	SETD2	TRUE	TRUE
chr3	47120840	T	A	ENST00000409792	ENSG00000181555	SETD2	TRUE	TRUE
chr3	47120843	C	A	ENST00000409792	ENSG00000181555	SETD2	TRUE	TRUE
chr3	47120846	G	A	ENST00000409792	ENSG00000181555	SETD2	TRUE	TRUE
chr3	47120856	C	T	ENST00000409792	ENSG00000181555	SETD2	TRUE	TRUE
chr3	47120857	C	T	ENST00000409792	ENSG00000181555	SETD2	TRUE	TRUE
chr3	47120863	A	C	ENST00000409792	ENSG00000181555	SETD2	TRUE	TRUE
chr3	47120863	A	T	ENST00000409792	ENSG00000181555	SETD2	TRUE	TRUE
chr3	47120870	T	A	ENST00000409792	ENSG00000181555	SETD2	TRUE	TRUE
chr3	47120876	C	A	ENST00000409792	ENSG00000181555	SETD2	TRUE	TRUE
chr3	47120879	C	A	ENST00000409792	ENSG00000181555	SETD2	TRUE	TRUE
chr3	47120881	G	C	ENST00000409792	ENSG00000181555	SETD2	TRUE	TRUE
chr3	47120881	G	T	ENST00000409792	ENSG00000181555	SETD2	TRUE	TRUE
chr3	47120884	G	C	ENST00000409792	ENSG00000181555	SETD2	TRUE	TRUE
chr3	47120884	G	T	ENST00000409792	ENSG00000181555	SETD2	TRUE	TRUE
chr3	47120890	A	T	ENST00000409792	ENSG00000181555	SETD2	TRUE	TRUE
chr3	47120912	C	A	ENST00000409792	ENSG00000181555	SETD2	TRUE	TRUE
chr3	47120913	A	T	ENST00000409792	ENSG00000181555	SETD2	TRUE	TRUE
chr3	47120932	A	T	ENST00000409792	ENSG00000181555	SETD2	TRUE	TRUE
chr3	47120936	C	A	ENST00000409792	ENSG00000181555	SETD2	TRUE	TRUE
chr3	47120942	T	A	ENST00000409792	ENSG00000181555	SETD2	TRUE	TRUE
chr3	47120945	C	A	ENST00000409792	ENSG00000181555	SETD2	TRUE	TRUE
chr3	47120951	T	A	ENST00000409792	ENSG00000181555	SETD2	TRUE	TRUE
chr3	47120969	G	A	ENST00000409792	ENSG00000181555	SETD2	TRUE	TRUE
chr3	47120981	G	A	ENST00000409792	ENSG00000181555	SETD2	TRUE	TRUE
chr3	47120984	G	A	ENST00000409792	ENSG00000181555	SETD2	TRUE	TRUE
chr3	47120985	C	T	ENST00000409792	ENSG00000181555	SETD2	TRUE	TRUE
chr3	47120986	C	T	ENST00000409792	ENSG00000181555	SETD2	TRUE	TRUE
chr3	47120993	T	A	ENST00000409792	ENSG00000181555	SETD2	TRUE	TRUE
chr3	47121008	C	A	ENST00000409792	ENSG00000181555	SETD2	TRUE	TRUE
chr3	47121021	A	C	ENST00000409792	ENSG00000181555	SETD2	TRUE	TRUE
chr3	47121021	A	T	ENST00000409792	ENSG00000181555	SETD2	TRUE	TRUE
chr3	47121035	C	A	ENST00000409792	ENSG00000181555	SETD2	TRUE	TRUE
chr3	47121038	C	A	ENST00000409792	ENSG00000181555	SETD2	TRUE	TRUE
chr3	47121041	G	A	ENST00000409792	ENSG00000181555	SETD2	TRUE	TRUE
chr3	47121044	G	A	ENST00000409792	ENSG00000181555	SETD2	TRUE	TRUE
chr3	47121059	T	A	ENST00000409792	ENSG00000181555	SETD2	TRUE	TRUE
chr3	47121065	T	A	ENST00000409792	ENSG00000181555	SETD2	TRUE	TRUE
chr3	47121074	C	A	ENST00000409792	ENSG00000181555	SETD2	TRUE	TRUE
chr3	47121077	C	A	ENST00000409792	ENSG00000181555	SETD2	TRUE	TRUE
chr3	47121079	G	C	ENST00000409792	ENSG00000181555	SETD2	TRUE	TRUE
chr3	47121079	G	T	ENST00000409792	ENSG00000181555	SETD2	TRUE	TRUE
chr3	47121107	T	A	ENST00000409792	ENSG00000181555	SETD2	TRUE	TRUE
chr3	47121146	G	A	ENST00000409792	ENSG00000181555	SETD2	TRUE	TRUE
chr3	47121161	C	A	ENST00000409792	ENSG00000181555	SETD2	TRUE	TRUE
chr3	47121182	G	A	ENST00000409792	ENSG00000181555	SETD2	TRUE	TRUE
chr3	47121185	T	A	ENST00000409792	ENSG00000181555	SETD2	TRUE	TRUE
chr3	47121188	T	A	ENST00000409792	ENSG00000181555	SETD2	TRUE	TRUE
chr3	47121197	G	A	ENST00000409792	ENSG00000181555	SETD2	TRUE	TRUE
chr3	47121212	C	A	ENST00000409792	ENSG00000181555	SETD2	TRUE	TRUE
chr3	47121221	T	A	ENST00000409792	ENSG00000181555	SETD2	TRUE	TRUE
chr3	47121224	C	A	ENST00000409792	ENSG00000181555	SETD2	TRUE	TRUE
chr3	47121230	C	A	ENST00000409792	ENSG00000181555	SETD2	TRUE	TRUE
chr3	47121233	T	A	ENST00000409792	ENSG00000181555	SETD2	TRUE	TRUE
chr3	47121248	T	A	ENST00000409792	ENSG00000181555	SETD2	TRUE	TRUE
chr3	47121257	G	A	ENST00000409792	ENSG00000181555	SETD2	TRUE	TRUE
chr3	47121261	A	T	ENST00000409792	ENSG00000181555	SETD2	TRUE	TRUE
chr3	47121269	T	A	ENST00000409792	ENSG00000181555	SETD2	TRUE	TRUE
chr3	47121284	C	A	ENST00000409792	ENSG00000181555	SETD2	TRUE	TRUE
chr3	47121290	T	A	ENST00000409792	ENSG00000181555	SETD2	TRUE	TRUE
chr3	47121293	C	A	ENST00000409792	ENSG00000181555	SETD2	TRUE	TRUE
chr3	47121296	C	A	ENST00000409792	ENSG00000181555	SETD2	TRUE	TRUE
chr3	47121297	A	C	ENST00000409792	ENSG00000181555	SETD2	TRUE	TRUE
chr3	47121297	A	T	ENST00000409792	ENSG00000181555	SETD2	TRUE	TRUE
chr3	47121301	A	T	ENST00000409792	ENSG00000181555	SETD2	TRUE	TRUE
chr3	47121308	T	A	ENST00000409792	ENSG00000181555	SETD2	TRUE	TRUE
chr3	47121313	G	C	ENST00000409792	ENSG00000181555	SETD2	TRUE	TRUE
chr3	47121313	G	T	ENST00000409792	ENSG00000181555	SETD2	TRUE	TRUE
chr3	47121317	C	A	ENST00000409792	ENSG00000181555	SETD2	TRUE	TRUE
chr3	47121319	A	T	ENST00000409792	ENSG00000181555	SETD2	TRUE	TRUE
chr3	47121323	T	A	ENST00000409792	ENSG00000181555	SETD2	TRUE	TRUE
chr3	47121326	C	A	ENST00000409792	ENSG00000181555	SETD2	TRUE	TRUE
chr3	47121332	C	A	ENST00000409792	ENSG00000181555	SETD2	TRUE	TRUE
chr3	47121333	C	T	ENST00000409792	ENSG00000181555	SETD2	TRUE	TRUE
chr3	47121334	C	T	ENST00000409792	ENSG00000181555	SETD2	TRUE	TRUE
chr3	47121345	A	C	ENST00000409792	ENSG00000181555	SETD2	TRUE	TRUE
chr3	47121345	A	T	ENST00000409792	ENSG00000181555	SETD2	TRUE	TRUE
chr3	47121353	T	A	ENST00000409792	ENSG00000181555	SETD2	TRUE	TRUE
chr3	47121354	A	C	ENST00000409792	ENSG00000181555	SETD2	TRUE	TRUE
chr3	47121354	A	T	ENST00000409792	ENSG00000181555	SETD2	TRUE	TRUE
chr3	47121362	G	A	ENST00000409792	ENSG00000181555	SETD2	TRUE	TRUE
chr3	47121378	A	T	ENST00000409792	ENSG00000181555	SETD2	TRUE	TRUE
chr3	47121392	C	A	ENST00000409792	ENSG00000181555	SETD2	TRUE	TRUE
chr3	47121395	C	A	ENST00000409792	ENSG00000181555	SETD2	TRUE	TRUE
chr3	47121403	A	T	ENST00000409792	ENSG00000181555	SETD2	TRUE	TRUE
chr3	47121416	T	A	ENST00000409792	ENSG00000181555	SETD2	TRUE	TRUE
chr3	47121437	G	A	ENST00000409792	ENSG00000181555	SETD2	TRUE	TRUE
chr3	47121449	T	A	ENST00000409792	ENSG00000181555	SETD2	TRUE	TRUE
chr3	47121469	G	T	ENST00000409792	ENSG00000181555	SETD2	TRUE	TRUE
chr3	47121482	C	A	ENST00000409792	ENSG00000181555	SETD2	TRUE	TRUE
chr3	47121484	G	C	ENST00000409792	ENSG00000181555	SETD2	TRUE	TRUE
chr3	47121484	G	T	ENST00000409792	ENSG00000181555	SETD2	TRUE	TRUE
chr3	47121494	C	A	ENST00000409792	ENSG00000181555	SETD2	TRUE	TRUE
chr3	47121502	G	C	ENST00000409792	ENSG00000181555	SETD2	TRUE	TRUE
chr3	47121502	G	T	ENST00000409792	ENSG00000181555	SETD2	TRUE	TRUE
chr3	47121509	C	A	ENST00000409792	ENSG00000181555	SETD2	TRUE	TRUE
chr3	47121522	A	C	ENST00000409792	ENSG00000181555	SETD2	TRUE	TRUE
chr3	47121522	A	T	ENST00000409792	ENSG00000181555	SETD2	TRUE	TRUE
chr3	47121530	C	A	ENST00000409792	ENSG00000181555	SETD2	TRUE	TRUE
chr3	47121551	C	A	ENST00000409792	ENSG00000181555	SETD2	TRUE	TRUE
chr3	47121573	A	T	ENST00000409792	ENSG00000181555	SETD2	TRUE	TRUE
chr3	47121578	T	A	ENST00000409792	ENSG00000181555	SETD2	TRUE	TRUE
chr3	47121580	A	C	ENST00000409792	ENSG00000181555	SETD2	TRUE	TRUE
chr3	47121580	A	T	ENST00000409792	ENSG00000181555	SETD2	TRUE	TRUE
chr3	47121585	A	C	ENST00000409792	ENSG00000181555	SETD2	TRUE	TRUE
chr3	47121585	A	T	ENST00000409792	ENSG00000181555	SETD2	TRUE	TRUE
chr3	47121608	C	A	ENST00000409792	ENSG00000181555	SETD2	TRUE	TRUE
chr3	47121616	A	C	ENST00000409792	ENSG00000181555	SETD2	TRUE	TRUE
chr3	47121616	A	T	ENST00000409792	ENSG00000181555	SETD2	TRUE	TRUE
chr3	47121622	A	T	ENST00000409792	ENSG00000181555	SETD2	TRUE	TRUE
chr3	47121627	A	T	ENST00000409792	ENSG00000181555	SETD2	TRUE	TRUE
chr3	47121647	C	A	ENST00000409792	ENSG00000181555	SETD2	TRUE	TRUE
chr3	47121649	G	C	ENST00000409792	ENSG00000181555	SETD2	TRUE	TRUE
chr3	47121649	G	T	ENST00000409792	ENSG00000181555	SETD2	TRUE	TRUE
chr3	47121674	C	A	ENST00000409792	ENSG00000181555	SETD2	TRUE	TRUE
chr3	47121677	C	A	ENST00000409792	ENSG00000181555	SETD2	TRUE	TRUE
chr3	47121680	C	A	ENST00000409792	ENSG00000181555	SETD2	TRUE	TRUE
chr3	47121683	C	A	ENST00000409792	ENSG00000181555	SETD2	TRUE	TRUE
chr3	47121686	T	A	ENST00000409792	ENSG00000181555	SETD2	TRUE	TRUE
chr3	47121689	C	A	ENST00000409792	ENSG00000181555	SETD2	TRUE	TRUE
chr3	47121694	A	C	ENST00000409792	ENSG00000181555	SETD2	TRUE	TRUE
chr3	47121694	A	T	ENST00000409792	ENSG00000181555	SETD2	TRUE	TRUE
chr3	47121704	C	A	ENST00000409792	ENSG00000181555	SETD2	TRUE	TRUE
chr3	47121710	T	A	ENST00000409792	ENSG00000181555	SETD2	TRUE	TRUE
chr3	47121713	C	A	ENST00000409792	ENSG00000181555	SETD2	TRUE	TRUE
chr3	47121716	T	A	ENST00000409792	ENSG00000181555	SETD2	TRUE	TRUE
chr3	47121719	T	A	ENST00000409792	ENSG00000181555	SETD2	TRUE	TRUE
chr3	47121722	C	A	ENST00000409792	ENSG00000181555	SETD2	TRUE	TRUE
chr3	47121727	A	T	ENST00000409792	ENSG00000181555	SETD2	TRUE	TRUE
chr3	47121743	C	A	ENST00000409792	ENSG00000181555	SETD2	TRUE	TRUE
chr3	47121746	C	A	ENST00000409792	ENSG00000181555	SETD2	TRUE	TRUE
chr3	47121749	G	A	ENST00000409792	ENSG00000181555	SETD2	TRUE	TRUE
chr3	47121755	C	A	ENST00000409792	ENSG00000181555	SETD2	TRUE	TRUE
chr3	47121758	G	A	ENST00000409792	ENSG00000181555	SETD2	TRUE	TRUE
chr3	47121760	A	T	ENST00000409792	ENSG00000181555	SETD2	TRUE	TRUE
chr3	47121762	A	T	ENST00000409792	ENSG00000181555	SETD2	TRUE	TRUE
chr3	47121767	T	A	ENST00000409792	ENSG00000181555	SETD2	TRUE	TRUE
chr3	47121775	A	C	ENST00000409792	ENSG00000181555	SETD2	TRUE	TRUE
chr3	47121775	A	T	ENST00000409792	ENSG00000181555	SETD2	TRUE	TRUE
chr3	47121797	C	A	ENST00000409792	ENSG00000181555	SETD2	TRUE	TRUE
chr3	47121812	C	A	ENST00000409792	ENSG00000181555	SETD2	TRUE	TRUE
chr3	47121815	T	A	ENST00000409792	ENSG00000181555	SETD2	TRUE	TRUE
chr3	47121818	C	A	ENST00000409792	ENSG00000181555	SETD2	TRUE	TRUE
chr3	47121820	G	C	ENST00000409792	ENSG00000181555	SETD2	TRUE	TRUE
chr3	47121820	G	T	ENST00000409792	ENSG00000181555	SETD2	TRUE	TRUE
chr3	47121845	C	A	ENST00000409792	ENSG00000181555	SETD2	TRUE	TRUE
chr3	47121857	C	A	ENST00000409792	ENSG00000181555	SETD2	TRUE	TRUE
chr3	47121860	T	A	ENST00000409792	ENSG00000181555	SETD2	TRUE	TRUE
chr3	47121872	T	A	ENST00000409792	ENSG00000181555	SETD2	TRUE	TRUE
chr3	47121874	A	C	ENST00000409792	ENSG00000181555	SETD2	TRUE	TRUE
chr3	47121874	A	T	ENST00000409792	ENSG00000181555	SETD2	TRUE	TRUE
chr3	47121881	C	A	ENST00000409792	ENSG00000181555	SETD2	TRUE	TRUE
chr3	47121883	G	C	ENST00000409792	ENSG00000181555	SETD2	TRUE	TRUE
chr3	47121883	G	T	ENST00000409792	ENSG00000181555	SETD2	TRUE	TRUE
chr3	47121890	T	A	ENST00000409792	ENSG00000181555	SETD2	TRUE	TRUE
chr3	47121893	T	A	ENST00000409792	ENSG00000181555	SETD2	TRUE	TRUE
chr3	47121899	T	A	ENST00000409792	ENSG00000181555	SETD2	TRUE	TRUE
chr3	47121932	C	A	ENST00000409792	ENSG00000181555	SETD2	TRUE	TRUE
chr3	47121935	C	A	ENST00000409792	ENSG00000181555	SETD2	TRUE	TRUE
chr3	47121936	G	T	ENST00000409792	ENSG00000181555	SETD2	TRUE	TRUE
chr3	47121941	T	A	ENST00000409792	ENSG00000181555	SETD2	TRUE	TRUE
chr3	47121943	A	T	ENST00000409792	ENSG00000181555	SETD2	TRUE	TRUE
chr3	47121965	T	A	ENST00000409792	ENSG00000181555	SETD2	TRUE	TRUE
chr3	47121971	C	A	ENST00000409792	ENSG00000181555	SETD2	TRUE	TRUE
chr3	47121986	G	A	ENST00000409792	ENSG00000181555	SETD2	TRUE	TRUE
chr3	47121994	G	C	ENST00000409792	ENSG00000181555	SETD2	TRUE	TRUE
chr3	47121994	G	T	ENST00000409792	ENSG00000181555	SETD2	TRUE	TRUE
chr3	47122006	G	C	ENST00000409792	ENSG00000181555	SETD2	TRUE	TRUE
chr3	47122006	G	T	ENST00000409792	ENSG00000181555	SETD2	TRUE	TRUE
chr3	47122022	G	A	ENST00000409792	ENSG00000181555	SETD2	TRUE	TRUE
chr3	47122023	A	C	ENST00000409792	ENSG00000181555	SETD2	TRUE	TRUE
chr3	47122023	A	T	ENST00000409792	ENSG00000181555	SETD2	TRUE	TRUE
chr3	47122027	A	C	ENST00000409792	ENSG00000181555	SETD2	TRUE	TRUE
chr3	47122027	A	T	ENST00000409792	ENSG00000181555	SETD2	TRUE	TRUE
chr3	47122054	G	C	ENST00000409792	ENSG00000181555	SETD2	TRUE	TRUE
chr3	47122054	G	T	ENST00000409792	ENSG00000181555	SETD2	TRUE	TRUE
chr3	47122076	G	A	ENST00000409792	ENSG00000181555	SETD2	TRUE	TRUE
chr3	47122079	T	A	ENST00000409792	ENSG00000181555	SETD2	TRUE	TRUE
chr3	47122080	A	C	ENST00000409792	ENSG00000181555	SETD2	TRUE	TRUE
chr3	47122080	A	T	ENST00000409792	ENSG00000181555	SETD2	TRUE	TRUE
chr3	47122085	C	A	ENST00000409792	ENSG00000181555	SETD2	TRUE	TRUE
chr3	47122088	C	A	ENST00000409792	ENSG00000181555	SETD2	TRUE	TRUE
chr3	47122089	A	T	ENST00000409792	ENSG00000181555	SETD2	TRUE	TRUE
chr3	47122100	T	A	ENST00000409792	ENSG00000181555	SETD2	TRUE	TRUE
chr3	47122102	G	C	ENST00000409792	ENSG00000181555	SETD2	TRUE	TRUE
chr3	47122102	G	T	ENST00000409792	ENSG00000181555	SETD2	TRUE	TRUE
chr3	47122114	A	T	ENST00000409792	ENSG00000181555	SETD2	TRUE	TRUE
chr3	47122121	T	A	ENST00000409792	ENSG00000181555	SETD2	TRUE	TRUE
chr3	47122128	A	T	ENST00000409792	ENSG00000181555	SETD2	TRUE	TRUE
chr3	47122142	T	A	ENST00000409792	ENSG00000181555	SETD2	TRUE	TRUE
chr3	47122144	G	C	ENST00000409792	ENSG00000181555	SETD2	TRUE	TRUE
chr3	47122144	G	T	ENST00000409792	ENSG00000181555	SETD2	TRUE	TRUE
chr3	47122148	C	A	ENST00000409792	ENSG00000181555	SETD2	TRUE	TRUE
chr3	47122150	A	T	ENST00000409792	ENSG00000181555	SETD2	TRUE	TRUE
chr3	47122174	G	C	ENST00000409792	ENSG00000181555	SETD2	TRUE	TRUE
chr3	47122174	G	T	ENST00000409792	ENSG00000181555	SETD2	TRUE	TRUE
chr3	47122184	T	A	ENST00000409792	ENSG00000181555	SETD2	TRUE	TRUE
chr3	47122192	G	C	ENST00000409792	ENSG00000181555	SETD2	TRUE	TRUE
chr3	47122192	G	T	ENST00000409792	ENSG00000181555	SETD2	TRUE	TRUE
chr3	47122199	C	A	ENST00000409792	ENSG00000181555	SETD2	TRUE	TRUE
chr3	47122208	C	A	ENST00000409792	ENSG00000181555	SETD2	TRUE	TRUE
chr3	47122214	C	A	ENST00000409792	ENSG00000181555	SETD2	TRUE	TRUE
chr3	47122221	A	T	ENST00000409792	ENSG00000181555	SETD2	TRUE	TRUE
chr3	47122225	A	T	ENST00000409792	ENSG00000181555	SETD2	TRUE	TRUE
chr3	47122246	A	T	ENST00000409792	ENSG00000181555	SETD2	TRUE	TRUE
chr3	47122251	A	T	ENST00000409792	ENSG00000181555	SETD2	TRUE	TRUE
chr3	47122254	G	C	ENST00000409792	ENSG00000181555	SETD2	TRUE	TRUE
chr3	47122254	G	T	ENST00000409792	ENSG00000181555	SETD2	TRUE	TRUE
chr3	47122264	G	C	ENST00000409792	ENSG00000181555	SETD2	TRUE	TRUE
chr3	47122264	G	T	ENST00000409792	ENSG00000181555	SETD2	TRUE	TRUE
chr3	47122271	T	A	ENST00000409792	ENSG00000181555	SETD2	TRUE	TRUE
chr3	47122277	T	A	ENST00000409792	ENSG00000181555	SETD2	TRUE	TRUE
chr3	47122278	G	T	ENST00000409792	ENSG00000181555	SETD2	TRUE	TRUE
chr3	47122281	G	T	ENST00000409792	ENSG00000181555	SETD2	TRUE	TRUE
chr3	47122307	C	A	ENST00000409792	ENSG00000181555	SETD2	TRUE	TRUE
chr3	47122310	T	A	ENST00000409792	ENSG00000181555	SETD2	TRUE	TRUE
chr3	47122322	T	A	ENST00000409792	ENSG00000181555	SETD2	TRUE	TRUE
chr3	47122326	A	C	ENST00000409792	ENSG00000181555	SETD2	TRUE	TRUE
chr3	47122326	A	T	ENST00000409792	ENSG00000181555	SETD2	TRUE	TRUE
chr3	47122361	T	A	ENST00000409792	ENSG00000181555	SETD2	TRUE	TRUE
chr3	47122367	G	A	ENST00000409792	ENSG00000181555	SETD2	TRUE	TRUE
chr3	47122375	G	C	ENST00000409792	ENSG00000181555	SETD2	TRUE	TRUE
chr3	47122375	G	T	ENST00000409792	ENSG00000181555	SETD2	TRUE	TRUE
chr3	47122388	C	A	ENST00000409792	ENSG00000181555	SETD2	TRUE	TRUE
chr3	47122394	C	A	ENST00000409792	ENSG00000181555	SETD2	TRUE	TRUE
chr3	47122397	T	A	ENST00000409792	ENSG00000181555	SETD2	TRUE	TRUE
chr3	47122409	C	A	ENST00000409792	ENSG00000181555	SETD2	TRUE	TRUE
chr3	47122411	G	C	ENST00000409792	ENSG00000181555	SETD2	TRUE	TRUE
chr3	47122411	G	T	ENST00000409792	ENSG00000181555	SETD2	TRUE	TRUE
chr3	47122415	T	A	ENST00000409792	ENSG00000181555	SETD2	TRUE	TRUE
chr3	47122418	T	A	ENST00000409792	ENSG00000181555	SETD2	TRUE	TRUE
chr3	47122428	G	T	ENST00000409792	ENSG00000181555	SETD2	TRUE	TRUE
chr3	47122441	A	T	ENST00000409792	ENSG00000181555	SETD2	TRUE	TRUE
chr3	47122448	T	A	ENST00000409792	ENSG00000181555	SETD2
chr3	47122451	C	A	ENST00000409792	ENSG00000181555	SETD2	TRUE	TRUE
chr3	47122454	T	A	ENST00000409792	ENSG00000181555	SETD2	TRUE	TRUE
chr3	47122455	G	T	ENST00000409792	ENSG00000181555	SETD2	TRUE	TRUE
chr3	47122472	G	A	ENST00000409792	ENSG00000181555	SETD2	TRUE	TRUE
chr3	47122478	C	A	ENST00000409792	ENSG00000181555	SETD2	TRUE	TRUE
chr3	47122483	G	C	ENST00000409792	ENSG00000181555	SETD2	TRUE	TRUE
chr3	47122483	G	T	ENST00000409792	ENSG00000181555	SETD2	TRUE	TRUE
chr3	47122486	G	C	ENST00000409792	ENSG00000181555	SETD2	TRUE	TRUE
chr3	47122486	G	T	ENST00000409792	ENSG00000181555	SETD2	TRUE	TRUE
chr3	47122494	G	T	ENST00000409792	ENSG00000181555	SETD2	TRUE	TRUE
chr3	47122502	T	A	ENST00000409792	ENSG00000181555	SETD2	TRUE	TRUE
chr3	47122507	A	T	ENST00000409792	ENSG00000181555	SETD2	TRUE	TRUE
chr3	47122516	A	C	ENST00000409792	ENSG00000181555	SETD2	TRUE	TRUE
chr3	47122516	A	T	ENST00000409792	ENSG00000181555	SETD2	TRUE	TRUE
chr3	47122520	C	A	ENST00000409792	ENSG00000181555	SETD2	TRUE	TRUE
chr3	47122522	G	T	ENST00000409792	ENSG00000181555	SETD2	TRUE	TRUE
chr3	47122526	C	A	ENST00000409792	ENSG00000181555	SETD2	TRUE	TRUE
chr3	47122552	A	C	ENST00000409792	ENSG00000181555	SETD2	TRUE	TRUE
chr3	47122552	A	T	ENST00000409792	ENSG00000181555	SETD2	TRUE	TRUE
chr3	47122568	T	A	ENST00000409792	ENSG00000181555	SETD2	TRUE	TRUE
chr3	47122575	G	T	ENST00000409792	ENSG00000181555	SETD2	TRUE	TRUE
chr3	47122588	A	T	ENST00000409792	ENSG00000181555	SETD2	TRUE	TRUE
chr3	47122598	C	A	ENST00000409792	ENSG00000181555	SETD2	TRUE	TRUE
chr3	47122613	C	A	ENST00000409792	ENSG00000181555	SETD2	TRUE	TRUE
chr3	47122624	A	C	ENST00000409792	ENSG00000181555	SETD2	TRUE	TRUE
chr3	47122624	A	T	ENST00000409792	ENSG00000181555	SETD2	TRUE	TRUE
chr3	47122628	C	A	ENST00000409792	ENSG00000181555	SETD2	TRUE	TRUE
chr3	47122635	A	T	ENST00000409792	ENSG00000181555	SETD2	TRUE	TRUE
chr3	47122646	T	A	ENST00000409792	ENSG00000181555	SETD2	TRUE	TRUE
chr3	47122648	A	C	ENST00000409792	ENSG00000181555	SETD2	TRUE	TRUE
chr3	47122648	A	T	ENST00000409792	ENSG00000181555	SETD2	TRUE	TRUE
chr3	47122652	G	A	ENST00000409792	ENSG00000181555	SETD2	TRUE	TRUE
chr3	47122661	T	A	ENST00000409792	ENSG00000181555	SETD2	TRUE	TRUE
chr3	47122667	T	A	ENST00000409792	ENSG00000181555	SETD2	TRUE	TRUE
chr3	47122672	A	C	ENST00000409792	ENSG00000181555	SETD2	TRUE	TRUE
chr3	47122672	A	T	ENST00000409792	ENSG00000181555	SETD2	TRUE	TRUE
chr3	47122681	A	C	ENST00000409792	ENSG00000181555	SETD2	TRUE	TRUE
chr3	47122681	A	T	ENST00000409792	ENSG00000181555	SETD2	TRUE	TRUE
chr3	47122685	C	A	ENST00000409792	ENSG00000181555	SETD2	TRUE	TRUE
chr3	47122688	T	A	ENST00000409792	ENSG00000181555	SETD2	TRUE	TRUE
chr3	47122721	C	A	ENST00000409792	ENSG00000181555	SETD2	TRUE	TRUE
chr3	47122727	T	A	ENST00000409792	ENSG00000181555	SETD2	TRUE	TRUE
chr3	47122738	A	T	ENST00000409792	ENSG00000181555	SETD2	TRUE	TRUE
chr3	47122742	C	A	ENST00000409792	ENSG00000181555	SETD2	TRUE	TRUE
chr3	47122751	T	A	ENST00000409792	ENSG00000181555	SETD2	TRUE	TRUE
chr3	47122754	T	A	ENST00000409792	ENSG00000181555	SETD2
chr3	47122756	A	C	ENST00000409792	ENSG00000181555	SETD2	TRUE	TRUE
chr3	47122756	A	T	ENST00000409792	ENSG00000181555	SETD2	TRUE	TRUE
chr3	47122765	G	C	ENST00000409792	ENSG00000181555	SETD2	TRUE	TRUE
chr3	47122765	G	T	ENST00000409792	ENSG00000181555	SETD2	TRUE	TRUE
chr3	47122774	A	C	ENST00000409792	ENSG00000181555	SETD2	TRUE	TRUE
chr3	47122774	A	T	ENST00000409792	ENSG00000181555	SETD2	TRUE	TRUE
chr3	47122778	G	A	ENST00000409792	ENSG00000181555	SETD2	TRUE	TRUE
chr3	47122783	G	C	ENST00000409792	ENSG00000181555	SETD2	TRUE	TRUE
chr3	47122783	G	T	ENST00000409792	ENSG00000181555	SETD2	TRUE	TRUE
chr3	47122805	T	A	ENST00000409792	ENSG00000181555	SETD2	TRUE	TRUE
chr3	47122808	C	A	ENST00000409792	ENSG00000181555	SETD2	TRUE	TRUE
chr3	47122811	T	A	ENST00000409792	ENSG00000181555	SETD2	TRUE	TRUE
chr3	47122814	C	A	ENST00000409792	ENSG00000181555	SETD2	TRUE	TRUE
chr3	47122823	T	A	ENST00000409792	ENSG00000181555	SETD2	TRUE	TRUE
chr3	47122835	T	A	ENST00000409792	ENSG00000181555	SETD2	TRUE	TRUE
chr3	47122837	A	C	ENST00000409792	ENSG00000181555	SETD2	TRUE	TRUE
chr3	47122837	A	T	ENST00000409792	ENSG00000181555	SETD2	TRUE	TRUE
chr3	47122841	C	A	ENST00000409792	ENSG00000181555	SETD2	TRUE	TRUE
chr3	47122850	T	A	ENST00000409792	ENSG00000181555	SETD2	TRUE	TRUE
chr3	47122852	G	C	ENST00000409792	ENSG00000181555	SETD2	TRUE	TRUE
chr3	47122852	G	T	ENST00000409792	ENSG00000181555	SETD2	TRUE	TRUE
chr3	47122854	A	T	ENST00000409792	ENSG00000181555	SETD2	TRUE	TRUE
chr3	47122865	G	A	ENST00000409792	ENSG00000181555	SETD2	TRUE	TRUE
chr3	47122867	A	C	ENST00000409792	ENSG00000181555	SETD2	TRUE	TRUE
chr3	47122867	A	T	ENST00000409792	ENSG00000181555	SETD2	TRUE	TRUE
chr3	47122886	G	A	ENST00000409792	ENSG00000181555	SETD2	TRUE	TRUE
chr3	47122889	T	A	ENST00000409792	ENSG00000181555	SETD2	TRUE	TRUE
chr3	47122895	C	A	ENST00000409792	ENSG00000181555	SETD2	TRUE	TRUE
chr3	47122898	C	A	ENST00000409792	ENSG00000181555	SETD2	TRUE	TRUE
chr3	47122903	A	C	ENST00000409792	ENSG00000181555	SETD2	TRUE	TRUE
chr3	47122903	A	T	ENST00000409792	ENSG00000181555	SETD2	TRUE	TRUE
chr3	47122907	C	A	ENST00000409792	ENSG00000181555	SETD2	TRUE	TRUE
chr3	47122911	A	T	ENST00000409792	ENSG00000181555	SETD2	TRUE	TRUE
chr3	47122914	A	T	ENST00000409792	ENSG00000181555	SETD2	TRUE	TRUE
chr3	47122928	T	A	ENST00000409792	ENSG00000181555	SETD2	TRUE	TRUE
chr3	47122934	T	A	ENST00000409792	ENSG00000181555	SETD2	TRUE	TRUE
chr3	47122943	T	A	ENST00000409792	ENSG00000181555	SETD2	TRUE	TRUE
chr3	47122955	T	A	ENST00000409792	ENSG00000181555	SETD2	TRUE	TRUE
chr3	47122957	G	C	ENST00000409792	ENSG00000181555	SETD2	TRUE	TRUE
chr3	47122957	G	T	ENST00000409792	ENSG00000181555	SETD2	TRUE	TRUE
chr3	47122970	T	A	ENST00000409792	ENSG00000181555	SETD2	TRUE	TRUE
chr3	47122971	A	C	ENST00000409792	ENSG00000181555	SETD2	TRUE	TRUE
chr3	47122971	A	T	ENST00000409792	ENSG00000181555	SETD2	TRUE	TRUE
chr3	47122997	T	A	ENST00000409792	ENSG00000181555	SETD2	TRUE	TRUE
chr3	47123001	A	C	ENST00000409792	ENSG00000181555	SETD2	TRUE	TRUE
chr3	47123001	A	T	ENST00000409792	ENSG00000181555	SETD2	TRUE	TRUE
chr3	47123005	G	C	ENST00000409792	ENSG00000181555	SETD2	TRUE	TRUE
chr3	47123005	G	T	ENST00000409792	ENSG00000181555	SETD2	TRUE	TRUE
chr3	47123008	G	C	ENST00000409792	ENSG00000181555	SETD2	TRUE	TRUE
chr3	47123008	G	T	ENST00000409792	ENSG00000181555	SETD2	TRUE	TRUE
chr3	47123015	G	A	ENST00000409792	ENSG00000181555	SETD2	TRUE	TRUE
chr3	47123018	G	A	ENST00000409792	ENSG00000181555	SETD2	TRUE	TRUE
chr3	47123024	C	A	ENST00000409792	ENSG00000181555	SETD2	TRUE	TRUE
chr3	47123030	C	A	ENST00000409792	ENSG00000181555	SETD2	TRUE	TRUE
chr3	47123043	A	T	ENST00000409792	ENSG00000181555	SETD2	TRUE	TRUE
chr3	47123046	A	T	ENST00000409792	ENSG00000181555	SETD2	TRUE	TRUE
chr3	47123051	T	A	ENST00000409792	ENSG00000181555	SETD2	TRUE	TRUE
chr3	47123054	T	A	ENST00000409792	ENSG00000181555	SETD2	TRUE	TRUE
chr3	47123063	C	A	ENST00000409792	ENSG00000181555	SETD2	TRUE	TRUE
chr3	47123069	C	A	ENST00000409792	ENSG00000181555	SETD2	TRUE	TRUE
chr3	47123071	G	C	ENST00000409792	ENSG00000181555	SETD2	TRUE	TRUE
chr3	47123071	G	T	ENST00000409792	ENSG00000181555	SETD2	TRUE	TRUE
chr3	47123081	T	A	ENST00000409792	ENSG00000181555	SETD2	TRUE	TRUE
chr3	47123087	C	A	ENST00000409792	ENSG00000181555	SETD2	TRUE	TRUE
chr3	47123090	T	A	ENST00000409792	ENSG00000181555	SETD2	TRUE	TRUE
chr3	47123093	C	A	ENST00000409792	ENSG00000181555	SETD2	TRUE	TRUE
chr3	47123099	T	A	ENST00000409792	ENSG00000181555	SETD2	TRUE	TRUE
chr3	47123101	G	C	ENST00000409792	ENSG00000181555	SETD2	TRUE	TRUE
chr3	47123101	G	T	ENST00000409792	ENSG00000181555	SETD2	TRUE	TRUE
chr3	47123106	A	C	ENST00000409792	ENSG00000181555	SETD2	TRUE	TRUE
chr3	47123106	A	T	ENST00000409792	ENSG00000181555	SETD2	TRUE	TRUE
chr3	47123111	T	A	ENST00000409792	ENSG00000181555	SETD2	TRUE	TRUE
chr3	47123117	T	A	ENST00000409792	ENSG00000181555	SETD2	TRUE	TRUE
chr3	47123120	T	A	ENST00000409792	ENSG00000181555	SETD2	TRUE	TRUE
chr3	47123123	C	A	ENST00000409792	ENSG00000181555	SETD2	TRUE	TRUE
chr3	47123129	C	A	ENST00000409792	ENSG00000181555	SETD2	TRUE	TRUE
chr3	47123131	A	C	ENST00000409792	ENSG00000181555	SETD2	TRUE	TRUE
chr3	47123131	A	T	ENST00000409792	ENSG00000181555	SETD2	TRUE	TRUE
chr3	47123133	G	C	ENST00000409792	ENSG00000181555	SETD2	TRUE	TRUE
chr3	47123133	G	T	ENST00000409792	ENSG00000181555	SETD2	TRUE	TRUE
chr3	47123144	C	A	ENST00000409792	ENSG00000181555	SETD2	TRUE	TRUE
chr3	47123150	T	A	ENST00000409792	ENSG00000181555	SETD2	TRUE	TRUE
chr3	47123151	A	T	ENST00000409792	ENSG00000181555	SETD2	TRUE	TRUE
chr3	47123168	T	A	ENST00000409792	ENSG00000181555	SETD2	TRUE	TRUE
chr3	47123172	A	C	ENST00000409792	ENSG00000181555	SETD2	TRUE	TRUE
chr3	47123172	A	T	ENST00000409792	ENSG00000181555	SETD2	TRUE	TRUE
chr3	47123179	G	C	ENST00000409792	ENSG00000181555	SETD2	TRUE	TRUE
chr3	47123179	G	T	ENST00000409792	ENSG00000181555	SETD2	TRUE	TRUE
chr3	47123195	T	A	ENST00000409792	ENSG00000181555	SETD2	TRUE	TRUE
chr3	47123196	G	C	ENST00000409792	ENSG00000181555	SETD2	TRUE	TRUE
chr3	47123196	G	T	ENST00000409792	ENSG00000181555	SETD2	TRUE	TRUE
chr3	47123215	G	C	ENST00000409792	ENSG00000181555	SETD2	TRUE	TRUE
chr3	47123215	G	T	ENST00000409792	ENSG00000181555	SETD2	TRUE	TRUE
chr3	47123227	G	C	ENST00000409792	ENSG00000181555	SETD2	TRUE	TRUE
chr3	47123227	G	T	ENST00000409792	ENSG00000181555	SETD2	TRUE	TRUE
chr3	47123229	G	C	ENST00000409792	ENSG00000181555	SETD2	TRUE	TRUE
chr3	47123229	G	T	ENST00000409792	ENSG00000181555	SETD2	TRUE	TRUE
chr3	47123237	T	A	ENST00000409792	ENSG00000181555	SETD2	TRUE	TRUE
chr3	47123240	T	A	ENST00000409792	ENSG00000181555	SETD2	TRUE	TRUE
chr3	47123241	A	C	ENST00000409792	ENSG00000181555	SETD2	TRUE	TRUE
chr3	47123241	A	T	ENST00000409792	ENSG00000181555	SETD2	TRUE	TRUE
chr3	47123246	C	A	ENST00000409792	ENSG00000181555	SETD2	TRUE	TRUE
chr3	47123249	C	A	ENST00000409792	ENSG00000181555	SETD2	TRUE	TRUE
chr3	47123252	C	A	ENST00000409792	ENSG00000181555	SETD2	TRUE	TRUE
chr3	47123254	G	C	ENST00000409792	ENSG00000181555	SETD2	TRUE	TRUE
chr3	47123254	G	T	ENST00000409792	ENSG00000181555	SETD2	TRUE	TRUE
chr3	47123267	C	A	ENST00000409792	ENSG00000181555	SETD2	TRUE	TRUE
chr3	47123270	G	A	ENST00000409792	ENSG00000181555	SETD2	TRUE	TRUE
chr3	47123276	T	A	ENST00000409792	ENSG00000181555	SETD2	TRUE	TRUE
chr3	47123286	G	C	ENST00000409792	ENSG00000181555	SETD2	TRUE	TRUE
chr3	47123286	G	T	ENST00000409792	ENSG00000181555	SETD2	TRUE	TRUE
chr3	47123298	A	C	ENST00000409792	ENSG00000181555	SETD2	TRUE	TRUE
chr3	47123298	A	T	ENST00000409792	ENSG00000181555	SETD2	TRUE	TRUE
chr3	47123312	C	A	ENST00000409792	ENSG00000181555	SETD2	TRUE	TRUE
chr3	47123315	G	A	ENST00000409792	ENSG00000181555	SETD2	TRUE	TRUE
chr3	47123316	A	C	ENST00000409792	ENSG00000181555	SETD2	TRUE	TRUE
chr3	47123316	A	T	ENST00000409792	ENSG00000181555	SETD2	TRUE	TRUE
chr3	47123334	G	C	ENST00000409792	ENSG00000181555	SETD2	TRUE	TRUE
chr3	47123334	G	T	ENST00000409792	ENSG00000181555	SETD2	TRUE	TRUE
chr3	47123352	A	C	ENST00000409792	ENSG00000181555	SETD2	TRUE	TRUE
chr3	47123352	A	T	ENST00000409792	ENSG00000181555	SETD2	TRUE	TRUE
chr3	47123355	A	C	ENST00000409792	ENSG00000181555	SETD2	TRUE	TRUE
chr3	47123355	A	T	ENST00000409792	ENSG00000181555	SETD2	TRUE	TRUE
chr3	47123366	G	A	ENST00000409792	ENSG00000181555	SETD2	TRUE	TRUE
chr3	47123369	C	A	ENST00000409792	ENSG00000181555	SETD2	TRUE	TRUE
chr3	47123371	G	C	ENST00000409792	ENSG00000181555	SETD2	TRUE	TRUE
chr3	47123371	G	T	ENST00000409792	ENSG00000181555	SETD2	TRUE	TRUE
chr3	47123379	A	C	ENST00000409792	ENSG00000181555	SETD2	TRUE	TRUE
chr3	47123379	A	T	ENST00000409792	ENSG00000181555	SETD2	TRUE	TRUE
chr3	47123386	A	C	ENST00000409792	ENSG00000181555	SETD2	TRUE	TRUE
chr3	47123386	A	T	ENST00000409792	ENSG00000181555	SETD2	TRUE	TRUE
chr3	47123396	T	A	ENST00000409792	ENSG00000181555	SETD2	TRUE	TRUE
chr3	47123405	T	A	ENST00000409792	ENSG00000181555	SETD2	TRUE	TRUE
chr3	47123408	C	A	ENST00000409792	ENSG00000181555	SETD2	TRUE	TRUE
chr3	47123426	T	A	ENST00000409792	ENSG00000181555	SETD2	TRUE	TRUE
chr3	47123438	G	A	ENST00000409792	ENSG00000181555	SETD2	TRUE	TRUE
chr3	47123441	C	A	ENST00000409792	ENSG00000181555	SETD2	TRUE	TRUE
chr3	47123444	T	A	ENST00000409792	ENSG00000181555	SETD2	TRUE	TRUE
chr3	47123447	C	A	ENST00000409792	ENSG00000181555	SETD2	TRUE	TRUE
chr3	47123449	G	C	ENST00000409792	ENSG00000181555	SETD2	TRUE	TRUE
chr3	47123449	G	T	ENST00000409792	ENSG00000181555	SETD2	TRUE	TRUE
chr3	47123453	T	A	ENST00000409792	ENSG00000181555	SETD2	TRUE	TRUE
chr3	47123454	A	T	ENST00000409792	ENSG00000181555	SETD2	TRUE	TRUE
chr3	47123459	G	A	ENST00000409792	ENSG00000181555	SETD2	TRUE	TRUE
chr3	47123469	A	C	ENST00000409792	ENSG00000181555	SETD2	TRUE	TRUE
chr3	47123469	A	T	ENST00000409792	ENSG00000181555	SETD2	TRUE	TRUE
chr3	47123483	T	A	ENST00000409792	ENSG00000181555	SETD2	TRUE	TRUE
chr3	47123486	C	A	ENST00000409792	ENSG00000181555	SETD2	TRUE	TRUE
chr3	47123492	T	A	ENST00000409792	ENSG00000181555	SETD2	TRUE	TRUE
chr3	47123494	G	C	ENST00000409792	ENSG00000181555	SETD2	TRUE	TRUE
chr3	47123494	G	T	ENST00000409792	ENSG00000181555	SETD2	TRUE	TRUE
chr3	47123496	A	C	ENST00000409792	ENSG00000181555	SETD2	TRUE	TRUE
chr3	47123496	A	T	ENST00000409792	ENSG00000181555	SETD2	TRUE	TRUE
chr3	47123505	A	C	ENST00000409792	ENSG00000181555	SETD2	TRUE	TRUE
chr3	47123505	A	T	ENST00000409792	ENSG00000181555	SETD2	TRUE	TRUE
chr3	47123510	T	A	ENST00000409792	ENSG00000181555	SETD2	TRUE	TRUE
chr3	47123519	T	A	ENST00000409792	ENSG00000181555	SETD2	TRUE	TRUE
chr3	47123528	T	A	ENST00000409792	ENSG00000181555	SETD2	TRUE	TRUE
chr3	47123534	G	A	ENST00000409792	ENSG00000181555	SETD2	TRUE	TRUE
chr3	47123536	G	C	ENST00000409792	ENSG00000181555	SETD2	TRUE	TRUE
chr3	47123536	G	T	ENST00000409792	ENSG00000181555	SETD2	TRUE	TRUE
chr3	47123543	T	A	ENST00000409792	ENSG00000181555	SETD2	TRUE	TRUE
chr3	47123555	C	A	ENST00000409792	ENSG00000181555	SETD2	TRUE	TRUE
chr3	47123561	T	A	ENST00000409792	ENSG00000181555	SETD2	TRUE	TRUE
chr3	47123563	A	C	ENST00000409792	ENSG00000181555	SETD2	TRUE	TRUE
chr3	47123563	A	T	ENST00000409792	ENSG00000181555	SETD2	TRUE	TRUE
chr3	47123572	G	C	ENST00000409792	ENSG00000181555	SETD2	TRUE	TRUE
chr3	47123572	G	T	ENST00000409792	ENSG00000181555	SETD2	TRUE	TRUE
chr3	47123579	T	A	ENST00000409792	ENSG00000181555	SETD2	TRUE	TRUE
chr3	47123582	T	A	ENST00000409792	ENSG00000181555	SETD2
chr3	47123591	T	A	ENST00000409792	ENSG00000181555	SETD2	TRUE	TRUE
chr3	47123594	C	A	ENST00000409792	ENSG00000181555	SETD2	TRUE	TRUE
chr3	47123597	T	A	ENST00000409792	ENSG00000181555	SETD2	TRUE	TRUE
chr3	47123600	C	A	ENST00000409792	ENSG00000181555	SETD2	TRUE	TRUE
chr3	47123611	G	C	ENST00000409792	ENSG00000181555	SETD2	TRUE	TRUE
chr3	47123611	G	T	ENST00000409792	ENSG00000181555	SETD2	TRUE	TRUE
chr3	47123618	T	A	ENST00000409792	ENSG00000181555	SETD2	TRUE	TRUE
chr3	47123620	A	C	ENST00000409792	ENSG00000181555	SETD2	TRUE	TRUE
chr3	47123620	A	T	ENST00000409792	ENSG00000181555	SETD2	TRUE	TRUE
chr3	47123629	G	C	ENST00000409792	ENSG00000181555	SETD2	TRUE	TRUE
chr3	47123629	G	T	ENST00000409792	ENSG00000181555	SETD2	TRUE	TRUE
chr3	47123633	T	A	ENST00000409792	ENSG00000181555	SETD2	TRUE	TRUE
chr3	47123636	G	A	ENST00000409792	ENSG00000181555	SETD2	TRUE	TRUE
chr3	47123641	G	C	ENST00000409792	ENSG00000181555	SETD2	TRUE	TRUE
chr3	47123641	G	T	ENST00000409792	ENSG00000181555	SETD2	TRUE	TRUE
chr3	47123663	C	A	ENST00000409792	ENSG00000181555	SETD2	TRUE	TRUE
chr3	47123672	C	A	ENST00000409792	ENSG00000181555	SETD2	TRUE	TRUE
chr3	47123674	G	C	ENST00000409792	ENSG00000181555	SETD2	TRUE	TRUE
chr3	47123674	G	T	ENST00000409792	ENSG00000181555	SETD2	TRUE	TRUE
chr3	47123693	C	A	ENST00000409792	ENSG00000181555	SETD2	TRUE	TRUE
chr3	47123699	G	A	ENST00000409792	ENSG00000181555	SETD2	TRUE	TRUE
chr3	47123701	G	C	ENST00000409792	ENSG00000181555	SETD2	TRUE	TRUE
chr3	47123701	G	T	ENST00000409792	ENSG00000181555	SETD2	TRUE	TRUE
chr3	47123708	T	A	ENST00000409792	ENSG00000181555	SETD2	TRUE	TRUE
chr3	47123711	T	A	ENST00000409792	ENSG00000181555	SETD2	TRUE	TRUE
chr3	47123714	T	A	ENST00000409792	ENSG00000181555	SETD2	TRUE	TRUE
chr3	47123726	T	A	ENST00000409792	ENSG00000181555	SETD2	TRUE	TRUE
chr3	47123729	T	A	ENST00000409792	ENSG00000181555	SETD2	TRUE	TRUE
chr3	47123730	A	T	ENST00000409792	ENSG00000181555	SETD2	TRUE	TRUE
chr3	47123747	T	A	ENST00000409792	ENSG00000181555	SETD2	TRUE	TRUE
chr3	47123765	C	A	ENST00000409792	ENSG00000181555	SETD2	TRUE	TRUE
chr3	47123768	C	A	ENST00000409792	ENSG00000181555	SETD2	TRUE	TRUE
chr3	47123774	T	A	ENST00000409792	ENSG00000181555	SETD2	TRUE	TRUE
chr3	47123792	C	A	ENST00000409792	ENSG00000181555	SETD2	TRUE	TRUE
chr3	47123795	T	A	ENST00000409792	ENSG00000181555	SETD2
chr3	47123798	T	A	ENST00000409792	ENSG00000181555	SETD2	TRUE	TRUE
chr3	47123800	G	C	ENST00000409792	ENSG00000181555	SETD2	TRUE	TRUE
chr3	47123800	G	T	ENST00000409792	ENSG00000181555	SETD2	TRUE	TRUE
chr3	47123816	G	A	ENST00000409792	ENSG00000181555	SETD2	TRUE	TRUE
chr3	47123819	C	A	ENST00000409792	ENSG00000181555	SETD2	TRUE	TRUE
chr3	47123824	A	T	ENST00000409792	ENSG00000181555	SETD2	TRUE	TRUE
chr3	47123831	G	A	ENST00000409792	ENSG00000181555	SETD2	TRUE	TRUE
chr3	47123843	C	A	ENST00000409792	ENSG00000181555	SETD2	TRUE	TRUE
chr3	47123846	C	A	ENST00000409792	ENSG00000181555	SETD2	TRUE	TRUE
chr3	47123848	A	C	ENST00000409792	ENSG00000181555	SETD2	TRUE	TRUE
chr3	47123848	A	T	ENST00000409792	ENSG00000181555	SETD2	TRUE	TRUE
chr3	47123870	G	A	ENST00000409792	ENSG00000181555	SETD2	TRUE	TRUE
chr3	47123873	T	A	ENST00000409792	ENSG00000181555	SETD2	TRUE	TRUE
chr3	47123885	C	A	ENST00000409792	ENSG00000181555	SETD2	TRUE	TRUE
chr3	47123887	A	C	ENST00000409792	ENSG00000181555	SETD2	TRUE	TRUE
chr3	47123887	A	T	ENST00000409792	ENSG00000181555	SETD2	TRUE	TRUE
chr3	47123894	C	A	ENST00000409792	ENSG00000181555	SETD2	TRUE	TRUE
chr3	47123918	C	A	ENST00000409792	ENSG00000181555	SETD2	TRUE	TRUE
chr3	47123921	T	A	ENST00000409792	ENSG00000181555	SETD2	TRUE	TRUE
chr3	47123930	T	A	ENST00000409792	ENSG00000181555	SETD2	TRUE	TRUE
chr3	47123950	A	C	ENST00000409792	ENSG00000181555	SETD2	TRUE	TRUE
chr3	47123950	A	T	ENST00000409792	ENSG00000181555	SETD2	TRUE	TRUE
chr3	47123995	A	T	ENST00000409792	ENSG00000181555	SETD2	TRUE	TRUE
chr3	47124008	C	A	ENST00000409792	ENSG00000181555	SETD2	TRUE	TRUE
chr3	47124025	G	C	ENST00000409792	ENSG00000181555	SETD2	TRUE	TRUE
chr3	47124025	G	T	ENST00000409792	ENSG00000181555	SETD2	TRUE	TRUE
chr3	47124028	G	C	ENST00000409792	ENSG00000181555	SETD2	TRUE	TRUE
chr3	47124028	G	T	ENST00000409792	ENSG00000181555	SETD2	TRUE	TRUE
chr3	47124044	G	A	ENST00000409792	ENSG00000181555	SETD2	TRUE	TRUE
chr3	47124073	G	C	ENST00000409792	ENSG00000181555	SETD2	TRUE	TRUE
chr3	47124073	G	T	ENST00000409792	ENSG00000181555	SETD2	TRUE	TRUE
chr3	47124082	G	C	ENST00000409792	ENSG00000181555	SETD2	TRUE	TRUE
chr3	47124082	G	T	ENST00000409792	ENSG00000181555	SETD2	TRUE	TRUE
chr3	47124097	G	C	ENST00000409792	ENSG00000181555	SETD2	TRUE	TRUE
chr3	47124097	G	T	ENST00000409792	ENSG00000181555	SETD2	TRUE	TRUE
chr3	47124101	C	A	ENST00000409792	ENSG00000181555	SETD2	TRUE	TRUE
chr3	47124118	A	C	ENST00000409792	ENSG00000181555	SETD2	TRUE	TRUE
chr3	47124118	A	T	ENST00000409792	ENSG00000181555	SETD2	TRUE	TRUE
chr3	47124200	T	A	ENST00000409792	ENSG00000181555	SETD2	TRUE	TRUE
chr3	47124203	T	A	ENST00000409792	ENSG00000181555	SETD2	TRUE	TRUE
chr3	47124215	T	A	ENST00000409792	ENSG00000181555	SETD2	TRUE	TRUE
chr3	47124220	A	T	ENST00000409792	ENSG00000181555	SETD2	TRUE	TRUE
chr3	47124224	C	A	ENST00000409792	ENSG00000181555	SETD2	TRUE	TRUE
chr3	47124232	G	C	ENST00000409792	ENSG00000181555	SETD2	TRUE	TRUE
chr3	47124232	G	T	ENST00000409792	ENSG00000181555	SETD2	TRUE	TRUE
chr3	47124236	T	A	ENST00000409792	ENSG00000181555	SETD2	TRUE	TRUE
chr3	47124251	C	A	ENST00000409792	ENSG00000181555	SETD2	TRUE	TRUE
chr3	47124254	C	A	ENST00000409792	ENSG00000181555	SETD2	TRUE	TRUE
chr3	47124265	A	C	ENST00000409792	ENSG00000181555	SETD2	TRUE	TRUE
chr3	47124265	A	T	ENST00000409792	ENSG00000181555	SETD2	TRUE	TRUE
chr3	47124281	C	A	ENST00000409792	ENSG00000181555	SETD2	TRUE	TRUE
chr3	47124287	T	A	ENST00000409792	ENSG00000181555	SETD2	TRUE	TRUE
chr3	47124293	T	A	ENST00000409792	ENSG00000181555	SETD2	TRUE	TRUE
chr3	47124301	G	T	ENST00000409792	ENSG00000181555	SETD2	TRUE	TRUE
chr3	47124311	G	A	ENST00000409792	ENSG00000181555	SETD2	TRUE	TRUE
chr3	47124347	G	A	ENST00000409792	ENSG00000181555	SETD2	TRUE	TRUE
chr3	47124350	T	A	ENST00000409792	ENSG00000181555	SETD2	TRUE	TRUE
chr3	47124353	C	A	ENST00000409792	ENSG00000181555	SETD2	TRUE	TRUE
chr3	47124383	G	A	ENST00000409792	ENSG00000181555	SETD2	TRUE	TRUE
chr3	47124385	A	T	ENST00000409792	ENSG00000181555	SETD2	TRUE	TRUE
chr3	47124392	T	A	ENST00000409792	ENSG00000181555	SETD2	TRUE	TRUE
chr3	47124395	T	A	ENST00000409792	ENSG00000181555	SETD2	TRUE	TRUE
chr3	47124415	G	C	ENST00000409792	ENSG00000181555	SETD2	TRUE	TRUE
chr3	47124415	G	T	ENST00000409792	ENSG00000181555	SETD2	TRUE	TRUE
chr3	47124422	T	A	ENST00000409792	ENSG00000181555	SETD2	TRUE	TRUE
chr3	47124425	G	A	ENST00000409792	ENSG00000181555	SETD2	TRUE	TRUE
chr3	47124428	G	A	ENST00000409792	ENSG00000181555	SETD2	TRUE	TRUE
chr3	47124431	C	A	ENST00000409792	ENSG00000181555	SETD2	TRUE	TRUE
chr3	47124434	G	A	ENST00000409792	ENSG00000181555	SETD2	TRUE	TRUE
chr3	47124437	C	A	ENST00000409792	ENSG00000181555	SETD2	TRUE	TRUE
chr3	47124440	C	A	ENST00000409792	ENSG00000181555	SETD2	TRUE	TRUE
chr3	47124442	A	T	ENST00000409792	ENSG00000181555	SETD2	TRUE	TRUE
chr3	47124452	T	A	ENST00000409792	ENSG00000181555	SETD2	TRUE	TRUE
chr3	47124458	T	A	ENST00000409792	ENSG00000181555	SETD2	TRUE	TRUE
chr3	47124467	T	A	ENST00000409792	ENSG00000181555	SETD2	TRUE	TRUE
chr3	47124472	A	T	ENST00000409792	ENSG00000181555	SETD2	TRUE	TRUE
chr3	47124479	G	A	ENST00000409792	ENSG00000181555	SETD2	TRUE	TRUE
chr3	47124497	T	A	ENST00000409792	ENSG00000181555	SETD2	TRUE	TRUE
chr3	47124509	C	A	ENST00000409792	ENSG00000181555	SETD2	TRUE	TRUE
chr3	47124512	T	A	ENST00000409792	ENSG00000181555	SETD2	TRUE	TRUE
chr3	47124527	T	A	ENST00000409792	ENSG00000181555	SETD2	TRUE	TRUE
chr3	47124530	G	A	ENST00000409792	ENSG00000181555	SETD2	TRUE	TRUE
chr3	47124539	C	A	ENST00000409792	ENSG00000181555	SETD2	TRUE	TRUE
chr3	47124545	T	A	ENST00000409792	ENSG00000181555	SETD2	TRUE	TRUE
chr3	47124549	C	A	ENST00000409792	ENSG00000181555	SETD2	TRUE	FALSE
chr3	47124549	C	G	ENST00000409792	ENSG00000181555	SETD2	TRUE	FALSE
chr3	47124549	C	T	ENST00000409792	ENSG00000181555	SETD2	TRUE	FALSE
chr3	47124550	T	A	ENST00000409792	ENSG00000181555	SETD2	TRUE	FALSE
chr3	47124550	T	C	ENST00000409792	ENSG00000181555	SETD2	TRUE	FALSE
chr3	47124550	T	G	ENST00000409792	ENSG00000181555	SETD2	TRUE	FALSE
chr3	47126646	A	C	ENST00000409792	ENSG00000181555	SETD2	FALSE	FALSE
chr3	47126646	A	G	ENST00000409792	ENSG00000181555	SETD2	FALSE	FALSE
chr3	47126646	A	T	ENST00000409792	ENSG00000181555	SETD2	FALSE	FALSE
chr3	47126647	C	A	ENST00000409792	ENSG00000181555	SETD2	FALSE	FALSE
chr3	47126647	C	G	ENST00000409792	ENSG00000181555	SETD2	TRUE	FALSE
chr3	47126647	C	T	ENST00000409792	ENSG00000181555	SETD2	FALSE	FALSE
chr3	47126650	C	A	ENST00000409792	ENSG00000181555	SETD2
chr3	47126656	C	A	ENST00000409792	ENSG00000181555	SETD2
chr3	47126659	C	A	ENST00000409792	ENSG00000181555	SETD2
chr3	47126662	C	A	ENST00000409792	ENSG00000181555	SETD2
chr3	47126664	C	A	ENST00000409792	ENSG00000181555	SETD2	FALSE	FALSE
chr3	47126664	C	G	ENST00000409792	ENSG00000181555	SETD2	FALSE	FALSE
chr3	47126664	C	T	ENST00000409792	ENSG00000181555	SETD2	FALSE	FALSE
chr3	47126665	T	A	ENST00000409792	ENSG00000181555	SETD2	FALSE	FALSE
chr3	47126665	T	C	ENST00000409792	ENSG00000181555	SETD2	FALSE	FALSE
chr3	47126665	T	G	ENST00000409792	ENSG00000181555	SETD2	FALSE	FALSE
chr3	47163852	A	C	ENST00000409792	ENSG00000181555	SETD2	TRUE	FALSE
chr3	47163852	A	G	ENST00000409792	ENSG00000181555	SETD2	FALSE	FALSE
chr3	47163852	A	T	ENST00000409792	ENSG00000181555	SETD2	TRUE	FALSE
chr3	47163853	C	A	ENST00000409792	ENSG00000181555	SETD2	TRUE	FALSE
chr3	47163853	C	G	ENST00000409792	ENSG00000181555	SETD2	TRUE	FALSE
chr3	47163853	C	T	ENST00000409792	ENSG00000181555	SETD2	TRUE	FALSE
chr3	47163855	C	A	ENST00000409792	ENSG00000181555	SETD2		FALSE
chr3	47163870	C	A	ENST00000409792	ENSG00000181555	SETD2		FALSE
chr3	47163877	G	C	ENST00000409792	ENSG00000181555	SETD2	FALSE	FALSE
chr3	47163877	G	T	ENST00000409792	ENSG00000181555	SETD2	FALSE	FALSE
chr3	47163894	T	A	ENST00000409792	ENSG00000181555	SETD2	FALSE	FALSE
chr3	47163906	G	A	ENST00000409792	ENSG00000181555	SETD2	FALSE	FALSE
chr3	47163912	G	A	ENST00000409792	ENSG00000181555	SETD2	FALSE	FALSE
chr3	47163918	G	A	ENST00000409792	ENSG00000181555	SETD2	FALSE	FALSE
chr3	47163921	T	A	ENST00000409792	ENSG00000181555	SETD2	FALSE	FALSE
chr3	47228657	T	A	ENST00000684063	ENSG00000088727	KIF9	FALSE	FALSE
chr3	47228660	T	A	ENST00000684063	ENSG00000088727	KIF9	FALSE	FALSE
chr3	47228669	G	A	ENST00000684063	ENSG00000088727	KIF9	FALSE	FALSE
chr3	47228672	G	A	ENST00000684063	ENSG00000088727	KIF9	FALSE	FALSE
chr3	47228690	T	A	ENST00000684063	ENSG00000088727	KIF9	FALSE	FALSE
chr3	47228692	A	T	ENST00000684063	ENSG00000088727	KIF9	FALSE	FALSE
chr3	47228694	G	C	ENST00000684063	ENSG00000088727	KIF9	FALSE	FALSE
chr3	47228694	G	T	ENST00000684063	ENSG00000088727	KIF9	FALSE	FALSE
chr3	47228703	C	A	ENST00000684063	ENSG00000088727	KIF9	TRUE	FALSE
chr3	47228703	C	G	ENST00000684063	ENSG00000088727	KIF9	TRUE	FALSE
chr3	47228703	C	T	ENST00000684063	ENSG00000088727	KIF9	TRUE	FALSE
chr3	47228704	T	A	ENST00000684063	ENSG00000088727	KIF9	TRUE	FALSE
chr3	47228704	T	C	ENST00000684063	ENSG00000088727	KIF9	TRUE	FALSE
chr3	47228704	T	G	ENST00000684063	ENSG00000088727	KIF9	TRUE	FALSE
chr3	47235511	A	C	ENST00000684063	ENSG00000088727	KIF9	TRUE	FALSE
chr3	47235511	A	G	ENST00000684063	ENSG00000088727	KIF9	TRUE	FALSE
chr3	47235511	A	T	ENST00000684063	ENSG00000088727	KIF9	TRUE	FALSE
chr3	47235512	C	A	ENST00000684063	ENSG00000088727	KIF9	TRUE	FALSE
chr3	47235512	C	G	ENST00000684063	ENSG00000088727	KIF9	TRUE	FALSE
chr3	47235512	C	T	ENST00000684063	ENSG00000088727	KIF9	TRUE	FALSE
chr3	47235515	T	A	ENST00000684063	ENSG00000088727	KIF9	FALSE	FALSE
chr3	47235518	G	A	ENST00000684063	ENSG00000088727	KIF9	FALSE	FALSE
chr3	47235521	C	A	ENST00000684063	ENSG00000088727	KIF9	FALSE	FALSE
chr3	47235527	T	A	ENST00000684063	ENSG00000088727	KIF9	FALSE	FALSE
chr3	47235533	T	A	ENST00000684063	ENSG00000088727	KIF9	FALSE	FALSE
chr3	47235540	G	C	ENST00000684063	ENSG00000088727	KIF9	FALSE	FALSE
chr3	47235540	G	T	ENST00000684063	ENSG00000088727	KIF9	FALSE	FALSE
chr3	47235566	C	A	ENST00000684063	ENSG00000088727	KIF9	TRUE	TRUE
chr3	47235581	G	A	ENST00000684063	ENSG00000088727	KIF9	TRUE	TRUE
chr3	47235584	G	A	ENST00000684063	ENSG00000088727	KIF9	TRUE	TRUE
chr3	47235590	G	A	ENST00000684063	ENSG00000088727	KIF9	TRUE	TRUE
chr3	47235599	T	A	ENST00000684063	ENSG00000088727	KIF9	TRUE	TRUE
chr3	47235605	G	A	ENST00000684063	ENSG00000088727	KIF9	TRUE	TRUE
chr3	47235614	C	A	ENST00000684063	ENSG00000088727	KIF9	TRUE	TRUE
chr3	47235617	C	A	ENST00000684063	ENSG00000088727	KIF9	TRUE	TRUE
chr3	47235618	C	A	ENST00000684063	ENSG00000088727	KIF9	TRUE	FALSE
chr3	47235618	C	G	ENST00000684063	ENSG00000088727	KIF9	TRUE	FALSE
chr3	47235618	C	T	ENST00000684063	ENSG00000088727	KIF9	TRUE	FALSE
chr3	47235619	T	A	ENST00000684063	ENSG00000088727	KIF9	TRUE	FALSE
chr3	47235619	T	C	ENST00000684063	ENSG00000088727	KIF9	TRUE	FALSE
chr3	47235619	T	G	ENST00000684063	ENSG00000088727	KIF9	TRUE	FALSE
chr3	47236032	A	C	ENST00000684063	ENSG00000088727	KIF9	TRUE	FALSE
chr3	47236032	A	G	ENST00000684063	ENSG00000088727	KIF9	TRUE	FALSE
chr3	47236032	A	T	ENST00000684063	ENSG00000088727	KIF9	TRUE	FALSE
chr3	47236033	C	A	ENST00000684063	ENSG00000088727	KIF9	TRUE	FALSE
chr3	47236033	C	G	ENST00000684063	ENSG00000088727	KIF9	TRUE	FALSE
chr3	47236033	C	T	ENST00000684063	ENSG00000088727	KIF9	TRUE	FALSE
chr3	47236090	T	A	ENST00000684063	ENSG00000088727	KIF9	TRUE	TRUE
chr3	47236102	G	A	ENST00000684063	ENSG00000088727	KIF9	TRUE	TRUE
chr3	47236111	C	A	ENST00000684063	ENSG00000088727	KIF9	TRUE	TRUE
chr3	47236129	C	A	ENST00000684063	ENSG00000088727	KIF9	TRUE	TRUE
chr3	47236133	G	C	ENST00000684063	ENSG00000088727	KIF9	TRUE	TRUE
chr3	47236133	G	T	ENST00000684063	ENSG00000088727	KIF9	TRUE	TRUE
chr3	47236136	C	T	ENST00000684063	ENSG00000088727	KIF9	TRUE	TRUE
chr3	47236137	C	T	ENST00000684063	ENSG00000088727	KIF9	TRUE	TRUE
chr3	47236150	C	A	ENST00000684063	ENSG00000088727	KIF9	TRUE	FALSE
chr3	47236150	C	G	ENST00000684063	ENSG00000088727	KIF9	TRUE	FALSE
chr3	47236150	C	T	ENST00000684063	ENSG00000088727	KIF9	TRUE	FALSE
chr3	47236151	T	A	ENST00000684063	ENSG00000088727	KIF9	TRUE	FALSE
chr3	47236151	T	C	ENST00000684063	ENSG00000088727	KIF9	TRUE	FALSE
chr3	47236151	T	G	ENST00000684063	ENSG00000088727	KIF9	TRUE	FALSE
chr3	47236441	A	C	ENST00000684063	ENSG00000088727	KIF9	FALSE	FALSE
chr3	47236441	A	G	ENST00000684063	ENSG00000088727	KIF9	FALSE	FALSE
chr3	47236441	A	T	ENST00000684063	ENSG00000088727	KIF9	FALSE	FALSE
chr3	47236442	C	A	ENST00000684063	ENSG00000088727	KIF9	FALSE	FALSE
chr3	47236442	C	G	ENST00000684063	ENSG00000088727	KIF9	FALSE	FALSE
chr3	47236442	C	T	ENST00000684063	ENSG00000088727	KIF9	FALSE	FALSE
chr3	47236443	C	A	ENST00000684063	ENSG00000088727	KIF9	TRUE	TRUE
chr3	47236462	A	T	ENST00000684063	ENSG00000088727	KIF9	TRUE	TRUE
chr3	47236467	G	A	ENST00000684063	ENSG00000088727	KIF9	TRUE	TRUE
chr3	47236482	G	A	ENST00000684063	ENSG00000088727	KIF9	TRUE	TRUE
chr3	47236483	G	T	ENST00000684063	ENSG00000088727	KIF9	TRUE	TRUE
chr3	47236486	A	C	ENST00000684063	ENSG00000088727	KIF9	TRUE	TRUE
chr3	47236486	A	T	ENST00000684063	ENSG00000088727	KIF9	TRUE	TRUE
chr3	47236491	G	A	ENST00000684063	ENSG00000088727	KIF9	TRUE	TRUE
chr3	47236497	C	A	ENST00000684063	ENSG00000088727	KIF9	TRUE	TRUE
chr3	47236521	G	A	ENST00000684063	ENSG00000088727	KIF9	TRUE	TRUE
chr3	47236522	G	C	ENST00000684063	ENSG00000088727	KIF9	TRUE	TRUE
chr3	47236522	G	T	ENST00000684063	ENSG00000088727	KIF9	TRUE	TRUE
chr3	47236527	C	A	ENST00000684063	ENSG00000088727	KIF9	TRUE	TRUE
chr3	47236534	G	C	ENST00000684063	ENSG00000088727	KIF9	TRUE	TRUE
chr3	47236534	G	T	ENST00000684063	ENSG00000088727	KIF9	TRUE	TRUE
chr3	47236539	G	A	ENST00000684063	ENSG00000088727	KIF9	TRUE	TRUE
chr3	47236542	T	A	ENST00000684063	ENSG00000088727	KIF9	TRUE	TRUE
chr3	47236545	T	A	ENST00000684063	ENSG00000088727	KIF9	TRUE	TRUE
chr3	47236554	T	A	ENST00000684063	ENSG00000088727	KIF9	TRUE	TRUE
chr3	47236560	T	A	ENST00000684063	ENSG00000088727	KIF9	TRUE	TRUE
chr3	47236578	C	A	ENST00000684063	ENSG00000088727	KIF9	TRUE	TRUE
chr3	47236581	C	A	ENST00000684063	ENSG00000088727	KIF9	TRUE	TRUE
chr3	47236584	C	A	ENST00000684063	ENSG00000088727	KIF9	TRUE	TRUE
chr3	47236605	T	A	ENST00000684063	ENSG00000088727	KIF9	TRUE	TRUE
chr3	47236611	C	A	ENST00000684063	ENSG00000088727	KIF9	TRUE	TRUE
chr3	47236612	G	C	ENST00000684063	ENSG00000088727	KIF9	TRUE	TRUE
chr3	47236612	G	T	ENST00000684063	ENSG00000088727	KIF9	TRUE	TRUE
chr3	47236617	T	A	ENST00000684063	ENSG00000088727	KIF9	TRUE	TRUE
chr3	47236620	C	A	ENST00000684063	ENSG00000088727	KIF9	TRUE	FALSE
chr3	47236620	C	G	ENST00000684063	ENSG00000088727	KIF9	TRUE	FALSE
chr3	47236620	C	T	ENST00000684063	ENSG00000088727	KIF9	TRUE	FALSE
chr3	47236621	T	A	ENST00000684063	ENSG00000088727	KIF9	TRUE	FALSE
chr3	47236621	T	C	ENST00000684063	ENSG00000088727	KIF9	TRUE	FALSE
chr3	47236621	T	G	ENST00000684063	ENSG00000088727	KIF9	TRUE	FALSE
chr3	47240799	A	C	ENST00000684063	ENSG00000088727	KIF9	TRUE	FALSE
chr3	47240799	A	G	ENST00000684063	ENSG00000088727	KIF9	FALSE	FALSE
chr3	47240799	A	T	ENST00000684063	ENSG00000088727	KIF9	TRUE	FALSE
chr3	47240800	C	A	ENST00000684063	ENSG00000088727	KIF9	TRUE	FALSE
chr3	47240800	C	G	ENST00000684063	ENSG00000088727	KIF9	TRUE	FALSE
chr3	47240800	C	T	ENST00000684063	ENSG00000088727	KIF9	TRUE	FALSE
chr3	47240804	G	A	ENST00000684063	ENSG00000088727	KIF9	TRUE	TRUE
chr3	47240807	T	A	ENST00000684063	ENSG00000088727	KIF9	TRUE	TRUE
chr3	47240810	C	A	ENST00000684063	ENSG00000088727	KIF9	TRUE	TRUE
chr3	47240818	G	C	ENST00000684063	ENSG00000088727	KIF9	TRUE	TRUE
chr3	47240818	G	T	ENST00000684063	ENSG00000088727	KIF9	TRUE	TRUE
chr3	47240822	T	A	ENST00000684063	ENSG00000088727	KIF9	TRUE	TRUE
chr3	47240825	G	A	ENST00000684063	ENSG00000088727	KIF9	TRUE	TRUE
chr3	47240840	C	A	ENST00000684063	ENSG00000088727	KIF9	TRUE	TRUE
chr3	47240843	T	A	ENST00000684063	ENSG00000088727	KIF9	TRUE	TRUE
chr3	47240858	C	A	ENST00000684063	ENSG00000088727	KIF9	TRUE	TRUE
chr3	47240864	T	A	ENST00000684063	ENSG00000088727	KIF9	TRUE	TRUE
chr3	47240882	G	A	ENST00000684063	ENSG00000088727	KIF9	TRUE	TRUE
chr3	47240891	C	A	ENST00000684063	ENSG00000088727	KIF9	TRUE	TRUE
chr3	47240903	T	A	ENST00000684063	ENSG00000088727	KIF9	TRUE	TRUE
chr3	47240912	C	A	ENST00000684063	ENSG00000088727	KIF9	TRUE	TRUE
chr3	47240917	A	T	ENST00000684063	ENSG00000088727	KIF9	TRUE	TRUE
chr3	47240927	T	A	ENST00000684063	ENSG00000088727	KIF9	TRUE	TRUE
chr3	47240933	C	A	ENST00000684063	ENSG00000088727	KIF9	TRUE	TRUE
chr3	47240936	T	A	ENST00000684063	ENSG00000088727	KIF9	TRUE	TRUE
chr3	47240945	G	A	ENST00000684063	ENSG00000088727	KIF9	TRUE	TRUE
chr3	47240954	C	A	ENST00000684063	ENSG00000088727	KIF9	TRUE	TRUE
chr3	47240963	G	A	ENST00000684063	ENSG00000088727	KIF9	TRUE	TRUE
chr3	47240966	C	A	ENST00000684063	ENSG00000088727	KIF9	TRUE	TRUE
chr3	47240972	T	A	ENST00000684063	ENSG00000088727	KIF9	TRUE	TRUE
chr3	47240978	C	A	ENST00000684063	ENSG00000088727	KIF9	TRUE	TRUE
chr3	47240981	C	A	ENST00000684063	ENSG00000088727	KIF9	TRUE	TRUE
chr3	47240996	T	A	ENST00000684063	ENSG00000088727	KIF9	TRUE	TRUE
chr3	47241016	C	A	ENST00000684063	ENSG00000088727	KIF9	TRUE	FALSE
chr3	47241016	C	G	ENST00000684063	ENSG00000088727	KIF9	TRUE	FALSE
chr3	47241016	C	T	ENST00000684063	ENSG00000088727	KIF9	TRUE	FALSE
chr3	47241017	T	A	ENST00000684063	ENSG00000088727	KIF9	TRUE	FALSE
chr3	47241017	T	C	ENST00000684063	ENSG00000088727	KIF9	TRUE	FALSE
chr3	47241017	T	G	ENST00000684063	ENSG00000088727	KIF9	TRUE	FALSE
chr3	47243049	A	C	ENST00000684063	ENSG00000088727	KIF9	TRUE	FALSE
chr3	47243049	A	G	ENST00000684063	ENSG00000088727	KIF9	TRUE	FALSE
chr3	47243049	A	T	ENST00000684063	ENSG00000088727	KIF9	TRUE	FALSE
chr3	47243050	C	A	ENST00000684063	ENSG00000088727	KIF9	TRUE	FALSE
chr3	47243050	C	G	ENST00000684063	ENSG00000088727	KIF9	TRUE	FALSE
chr3	47243050	C	T	ENST00000684063	ENSG00000088727	KIF9	TRUE	FALSE
chr3	47243063	A	C	ENST00000684063	ENSG00000088727	KIF9	TRUE	TRUE
chr3	47243063	A	T	ENST00000684063	ENSG00000088727	KIF9	TRUE	TRUE
chr3	47243067	C	A	ENST00000684063	ENSG00000088727	KIF9	TRUE	TRUE
chr3	47243070	C	A	ENST00000684063	ENSG00000088727	KIF9	TRUE	TRUE
chr3	47243073	T	A	ENST00000684063	ENSG00000088727	KIF9	TRUE	TRUE
chr3	47243084	G	C	ENST00000684063	ENSG00000088727	KIF9	TRUE	TRUE
chr3	47243084	G	T	ENST00000684063	ENSG00000088727	KIF9	TRUE	TRUE
chr3	47243097	C	A	ENST00000684063	ENSG00000088727	KIF9	TRUE	TRUE
chr3	47243112	C	A	ENST00000684063	ENSG00000088727	KIF9	TRUE	TRUE
chr3	47243123	G	T	ENST00000684063	ENSG00000088727	KIF9	TRUE	TRUE
chr3	47243136	T	A	ENST00000684063	ENSG00000088727	KIF9	TRUE	TRUE
chr3	47243151	T	A	ENST00000684063	ENSG00000088727	KIF9	TRUE	TRUE
chr3	47243169	G	A	ENST00000684063	ENSG00000088727	KIF9	TRUE	TRUE
chr3	47243175	T	A	ENST00000684063	ENSG00000088727	KIF9	TRUE	TRUE
chr3	47243188	G	C	ENST00000684063	ENSG00000088727	KIF9	TRUE	TRUE
chr3	47243188	G	T	ENST00000684063	ENSG00000088727	KIF9	TRUE	TRUE
chr3	47243195	A	T	ENST00000684063	ENSG00000088727	KIF9	TRUE	TRUE
chr3	47243202	T	A	ENST00000684063	ENSG00000088727	KIF9	TRUE	TRUE
chr3	47243229	C	A	ENST00000684063	ENSG00000088727	KIF9	TRUE	TRUE
chr3	47243232	T	A	ENST00000684063	ENSG00000088727	KIF9	TRUE	TRUE
chr3	47243235	T	A	ENST00000684063	ENSG00000088727	KIF9	TRUE	TRUE
chr3	47243240	A	T	ENST00000684063	ENSG00000088727	KIF9	TRUE	TRUE
chr3	47243246	C	A	ENST00000684063	ENSG00000088727	KIF9	TRUE	FALSE
chr3	47243246	C	G	ENST00000684063	ENSG00000088727	KIF9	TRUE	FALSE
chr3	47243246	C	T	ENST00000684063	ENSG00000088727	KIF9	TRUE	FALSE
chr3	47243247	T	A	ENST00000684063	ENSG00000088727	KIF9	TRUE	FALSE
chr3	47243247	T	C	ENST00000684063	ENSG00000088727	KIF9	TRUE	FALSE
chr3	47243247	T	G	ENST00000684063	ENSG00000088727	KIF9	TRUE	FALSE
chr3	47244789	A	C	ENST00000684063	ENSG00000088727	KIF9	TRUE	FALSE
chr3	47244789	A	G	ENST00000684063	ENSG00000088727	KIF9	FALSE	FALSE
chr3	47244789	A	T	ENST00000684063	ENSG00000088727	KIF9	TRUE	FALSE
chr3	47244790	C	A	ENST00000684063	ENSG00000088727	KIF9	TRUE	FALSE
chr3	47244790	C	G	ENST00000684063	ENSG00000088727	KIF9	TRUE	FALSE
chr3	47244790	C	T	ENST00000684063	ENSG00000088727	KIF9	TRUE	FALSE
chr3	47244801	C	A	ENST00000684063	ENSG00000088727	KIF9	TRUE	TRUE
chr3	47244804	T	A	ENST00000684063	ENSG00000088727	KIF9	TRUE	TRUE
chr3	47244813	T	A	ENST00000684063	ENSG00000088727	KIF9	TRUE	TRUE
chr3	47244816	T	A	ENST00000684063	ENSG00000088727	KIF9	TRUE	TRUE
chr3	47244822	T	A	ENST00000684063	ENSG00000088727	KIF9	TRUE	TRUE
chr3	47244828	T	A	ENST00000684063	ENSG00000088727	KIF9	TRUE	TRUE
chr3	47244831	T	A	ENST00000684063	ENSG00000088727	KIF9	TRUE	TRUE
chr3	47244840	T	A	ENST00000684063	ENSG00000088727	KIF9	TRUE	TRUE
chr3	47244861	C	A	ENST00000684063	ENSG00000088727	KIF9	TRUE	TRUE
chr3	47244867	C	A	ENST00000684063	ENSG00000088727	KIF9	TRUE	TRUE
chr3	47244876	G	A	ENST00000684063	ENSG00000088727	KIF9	TRUE	TRUE
chr3	47244879	C	A	ENST00000684063	ENSG00000088727	KIF9	TRUE	TRUE
chr3	47244882	C	A	ENST00000684063	ENSG00000088727	KIF9	TRUE	TRUE
chr3	47244888	C	A	ENST00000684063	ENSG00000088727	KIF9	TRUE	TRUE
chr3	47244925	C	A	ENST00000684063	ENSG00000088727	KIF9	TRUE	FALSE
chr3	47244925	C	G	ENST00000684063	ENSG00000088727	KIF9	TRUE	FALSE
chr3	47244925	C	T	ENST00000684063	ENSG00000088727	KIF9	TRUE	FALSE
chr3	47244926	T	A	ENST00000684063	ENSG00000088727	KIF9	TRUE	FALSE
chr3	47244926	T	C	ENST00000684063	ENSG00000088727	KIF9	TRUE	FALSE
chr3	47244926	T	G	ENST00000684063	ENSG00000088727	KIF9	TRUE	FALSE
chr3	47245419	A	C	ENST00000684063	ENSG00000088727	KIF9	TRUE	FALSE
chr3	47245419	A	G	ENST00000684063	ENSG00000088727	KIF9	TRUE	FALSE
chr3	47245419	A	T	ENST00000684063	ENSG00000088727	KIF9	TRUE	FALSE
chr3	47245420	C	A	ENST00000684063	ENSG00000088727	KIF9	TRUE	FALSE
chr3	47245420	C	G	ENST00000684063	ENSG00000088727	KIF9	TRUE	FALSE
chr3	47245420	C	T	ENST00000684063	ENSG00000088727	KIF9	TRUE	FALSE
chr3	47245423	T	A	ENST00000684063	ENSG00000088727	KIF9	TRUE	TRUE
chr3	47245426	G	A	ENST00000684063	ENSG00000088727	KIF9	TRUE	TRUE
chr3	47245469	G	C	ENST00000684063	ENSG00000088727	KIF9	TRUE	TRUE
chr3	47245469	G	T	ENST00000684063	ENSG00000088727	KIF9	TRUE	TRUE
chr3	47245474	T	A	ENST00000684063	ENSG00000088727	KIF9	TRUE	TRUE
chr3	47245482	A	T	ENST00000684063	ENSG00000088727	KIF9	TRUE	TRUE
chr3	47245492	C	A	ENST00000684063	ENSG00000088727	KIF9	TRUE	TRUE
chr3	47245498	C	A	ENST00000684063	ENSG00000088727	KIF9	TRUE	TRUE
chr3	47245501	G	A	ENST00000684063	ENSG00000088727	KIF9	TRUE	TRUE
chr3	47245504	C	A	ENST00000684063	ENSG00000088727	KIF9	TRUE	TRUE
chr3	47245507	G	A	ENST00000684063	ENSG00000088727	KIF9	TRUE	TRUE
chr3	47245510	G	A	ENST00000684063	ENSG00000088727	KIF9	TRUE	TRUE
chr3	47245512	C	A	ENST00000684063	ENSG00000088727	KIF9	TRUE	FALSE
chr3	47245512	C	G	ENST00000684063	ENSG00000088727	KIF9	TRUE	FALSE
chr3	47245512	C	T	ENST00000684063	ENSG00000088727	KIF9	TRUE	FALSE
chr3	47245513	T	A	ENST00000684063	ENSG00000088727	KIF9	TRUE	FALSE
chr3	47245513	T	C	ENST00000684063	ENSG00000088727	KIF9	TRUE	FALSE
chr3	47245513	T	G	ENST00000684063	ENSG00000088727	KIF9	TRUE	FALSE
chr3	47246195	A	C	ENST00000684063	ENSG00000088727	KIF9	TRUE	FALSE
chr3	47246195	A	G	ENST00000684063	ENSG00000088727	KIF9	TRUE	FALSE
chr3	47246195	A	T	ENST00000684063	ENSG00000088727	KIF9	TRUE	FALSE
chr3	47246196	C	A	ENST00000684063	ENSG00000088727	KIF9	TRUE	FALSE
chr3	47246196	C	G	ENST00000684063	ENSG00000088727	KIF9	TRUE	FALSE
chr3	47246196	C	T	ENST00000684063	ENSG00000088727	KIF9	TRUE	FALSE
chr3	47246216	G	A	ENST00000684063	ENSG00000088727	KIF9	TRUE	TRUE
chr3	47246228	C	A	ENST00000684063	ENSG00000088727	KIF9	TRUE	TRUE
chr3	47246231	T	A	ENST00000684063	ENSG00000088727	KIF9	TRUE	TRUE
chr3	47246237	G	A	ENST00000684063	ENSG00000088727	KIF9	TRUE	TRUE
chr3	47246240	T	A	ENST00000684063	ENSG00000088727	KIF9	TRUE	TRUE
chr3	47246253	C	A	ENST00000684063	ENSG00000088727	KIF9	TRUE	FALSE
chr3	47246253	C	G	ENST00000684063	ENSG00000088727	KIF9	TRUE	FALSE
chr3	47246253	C	T	ENST00000684063	ENSG00000088727	KIF9	TRUE	FALSE
chr3	47246254	T	A	ENST00000684063	ENSG00000088727	KIF9	TRUE	FALSE
chr3	47246254	T	C	ENST00000684063	ENSG00000088727	KIF9	TRUE	FALSE
chr3	47246254	T	G	ENST00000684063	ENSG00000088727	KIF9	TRUE	FALSE
chr3	47247371	A	C	ENST00000684063	ENSG00000088727	KIF9	TRUE	FALSE
chr3	47247371	A	G	ENST00000684063	ENSG00000088727	KIF9	TRUE	FALSE
chr3	47247371	A	T	ENST00000684063	ENSG00000088727	KIF9	TRUE	FALSE
chr3	47247372	C	A	ENST00000684063	ENSG00000088727	KIF9	TRUE	FALSE
chr3	47247372	C	G	ENST00000684063	ENSG00000088727	KIF9	TRUE	FALSE
chr3	47247372	C	T	ENST00000684063	ENSG00000088727	KIF9	TRUE	FALSE
chr3	47247381	C	A	ENST00000684063	ENSG00000088727	KIF9	TRUE	TRUE
chr3	47247396	C	A	ENST00000684063	ENSG00000088727	KIF9	TRUE	TRUE
chr3	47247400	G	C	ENST00000684063	ENSG00000088727	KIF9	TRUE	TRUE
chr3	47247400	G	T	ENST00000684063	ENSG00000088727	KIF9	TRUE	TRUE
chr3	47247414	G	A	ENST00000684063	ENSG00000088727	KIF9	TRUE	TRUE
chr3	47247426	C	A	ENST00000684063	ENSG00000088727	KIF9	TRUE	TRUE
chr3	47247435	G	A	ENST00000684063	ENSG00000088727	KIF9	TRUE	TRUE
chr3	47247441	C	A	ENST00000684063	ENSG00000088727	KIF9	TRUE	TRUE
chr3	47247454	A	C	ENST00000684063	ENSG00000088727	KIF9	TRUE	TRUE
chr3	47247454	A	T	ENST00000684063	ENSG00000088727	KIF9	TRUE	TRUE
chr3	47247478	C	A	ENST00000684063	ENSG00000088727	KIF9	TRUE	FALSE
chr3	47247478	C	G	ENST00000684063	ENSG00000088727	KIF9	TRUE	FALSE
chr3	47247478	C	T	ENST00000684063	ENSG00000088727	KIF9	TRUE	FALSE
chr3	47247479	T	A	ENST00000684063	ENSG00000088727	KIF9	TRUE	FALSE
chr3	47247479	T	C	ENST00000684063	ENSG00000088727	KIF9	TRUE	FALSE
chr3	47247479	T	G	ENST00000684063	ENSG00000088727	KIF9	TRUE	FALSE
chr3	47248016	A	C	ENST00000684063	ENSG00000088727	KIF9	TRUE	FALSE
chr3	47248016	A	G	ENST00000684063	ENSG00000088727	KIF9	TRUE	FALSE
chr3	47248016	A	T	ENST00000684063	ENSG00000088727	KIF9	TRUE	FALSE
chr3	47248017	C	A	ENST00000684063	ENSG00000088727	KIF9	TRUE	FALSE
chr3	47248017	C	G	ENST00000684063	ENSG00000088727	KIF9	TRUE	FALSE
chr3	47248017	C	T	ENST00000684063	ENSG00000088727	KIF9	TRUE	FALSE
chr3	47248041	C	A	ENST00000684063	ENSG00000088727	KIF9	TRUE	TRUE
chr3	47248044	G	A	ENST00000684063	ENSG00000088727	KIF9	TRUE	TRUE
chr3	47248047	T	A	ENST00000684063	ENSG00000088727	KIF9	TRUE	TRUE
chr3	47248062	C	A	ENST00000684063	ENSG00000088727	KIF9	TRUE	TRUE
chr3	47248065	T	A	ENST00000684063	ENSG00000088727	KIF9	TRUE	TRUE
chr3	47248068	C	A	ENST00000684063	ENSG00000088727	KIF9	TRUE	TRUE
chr3	47248077	T	A	ENST00000684063	ENSG00000088727	KIF9	TRUE	TRUE
chr3	47248086	T	A	ENST00000684063	ENSG00000088727	KIF9	TRUE	TRUE
chr3	47248087	C	A	ENST00000684063	ENSG00000088727	KIF9	TRUE	FALSE
chr3	47248087	C	G	ENST00000684063	ENSG00000088727	KIF9	TRUE	FALSE
chr3	47248087	C	T	ENST00000684063	ENSG00000088727	KIF9	TRUE	FALSE
chr3	47248088	T	A	ENST00000684063	ENSG00000088727	KIF9	TRUE	FALSE
chr3	47248088	T	C	ENST00000684063	ENSG00000088727	KIF9	TRUE	FALSE
chr3	47248088	T	G	ENST00000684063	ENSG00000088727	KIF9	TRUE	FALSE
chr3	47257481	A	C	ENST00000684063	ENSG00000088727	KIF9	TRUE	FALSE
chr3	47257481	A	G	ENST00000684063	ENSG00000088727	KIF9	TRUE	FALSE
chr3	47257481	A	T	ENST00000684063	ENSG00000088727	KIF9	TRUE	FALSE
chr3	47257482	C	A	ENST00000684063	ENSG00000088727	KIF9	TRUE	FALSE
chr3	47257482	C	G	ENST00000684063	ENSG00000088727	KIF9	TRUE	FALSE
chr3	47257482	C	T	ENST00000684063	ENSG00000088727	KIF9	TRUE	FALSE
chr3	47257485	C	A	ENST00000684063	ENSG00000088727	KIF9	TRUE	TRUE
chr3	47257492	A	C	ENST00000684063	ENSG00000088727	KIF9	TRUE	TRUE
chr3	47257492	A	T	ENST00000684063	ENSG00000088727	KIF9	TRUE	TRUE
chr3	47257497	T	A	ENST00000684063	ENSG00000088727	KIF9	TRUE	TRUE
chr3	47257500	C	A	ENST00000684063	ENSG00000088727	KIF9	TRUE	TRUE
chr3	47257515	C	A	ENST00000684063	ENSG00000088727	KIF9	TRUE	TRUE
chr3	47257530	T	A	ENST00000684063	ENSG00000088727	KIF9	TRUE	TRUE
chr3	47257548	T	A	ENST00000684063	ENSG00000088727	KIF9	TRUE	TRUE
chr3	47257553	G	C	ENST00000684063	ENSG00000088727	KIF9	TRUE	TRUE
chr3	47257553	G	T	ENST00000684063	ENSG00000088727	KIF9	TRUE	TRUE
chr3	47257561	C	A	ENST00000684063	ENSG00000088727	KIF9	TRUE	FALSE
chr3	47257561	C	G	ENST00000684063	ENSG00000088727	KIF9	TRUE	FALSE
chr3	47257561	C	T	ENST00000684063	ENSG00000088727	KIF9	TRUE	FALSE
chr3	47257562	T	A	ENST00000684063	ENSG00000088727	KIF9	TRUE	FALSE
chr3	47257562	T	C	ENST00000684063	ENSG00000088727	KIF9	TRUE	FALSE
chr3	47257562	T	G	ENST00000684063	ENSG00000088727	KIF9	TRUE	FALSE
chr3	47264284	A	C	ENST00000684063	ENSG00000088727	KIF9	TRUE	FALSE
chr3	47264284	A	G	ENST00000684063	ENSG00000088727	KIF9	TRUE	FALSE
chr3	47264284	A	T	ENST00000684063	ENSG00000088727	KIF9	TRUE	FALSE
chr3	47264285	C	A	ENST00000684063	ENSG00000088727	KIF9	TRUE	FALSE
chr3	47264285	C	G	ENST00000684063	ENSG00000088727	KIF9	TRUE	FALSE
chr3	47264285	C	T	ENST00000684063	ENSG00000088727	KIF9	TRUE	FALSE
chr3	47264291	C	A	ENST00000684063	ENSG00000088727	KIF9	TRUE	TRUE
chr3	47264294	C	A	ENST00000684063	ENSG00000088727	KIF9	TRUE	TRUE
chr3	47264296	A	C	ENST00000684063	ENSG00000088727	KIF9	TRUE	TRUE
chr3	47264296	A	T	ENST00000684063	ENSG00000088727	KIF9	TRUE	TRUE
chr3	47264300	G	A	ENST00000684063	ENSG00000088727	KIF9	TRUE	TRUE
chr3	47264309	C	A	ENST00000684063	ENSG00000088727	KIF9	TRUE	TRUE
chr3	47264312	C	A	ENST00000684063	ENSG00000088727	KIF9	TRUE	TRUE
chr3	47264313	A	C	ENST00000684063	ENSG00000088727	KIF9	TRUE	TRUE
chr3	47264313	A	T	ENST00000684063	ENSG00000088727	KIF9	TRUE	TRUE
chr3	47264340	G	T	ENST00000684063	ENSG00000088727	KIF9	TRUE	TRUE
chr3	47264348	C	A	ENST00000684063	ENSG00000088727	KIF9	TRUE	TRUE
chr3	47264351	C	A	ENST00000684063	ENSG00000088727	KIF9	TRUE	FALSE
chr3	47264351	C	G	ENST00000684063	ENSG00000088727	KIF9	TRUE	FALSE
chr3	47264351	C	T	ENST00000684063	ENSG00000088727	KIF9	TRUE	FALSE
chr3	47264352	T	A	ENST00000684063	ENSG00000088727	KIF9	TRUE	FALSE
chr3	47264352	T	C	ENST00000684063	ENSG00000088727	KIF9	TRUE	FALSE
chr3	47264352	T	G	ENST00000684063	ENSG00000088727	KIF9	TRUE	FALSE
chr3	47265728	A	C	ENST00000684063	ENSG00000088727	KIF9	TRUE	FALSE
chr3	47265728	A	G	ENST00000684063	ENSG00000088727	KIF9	TRUE	FALSE
chr3	47265728	A	T	ENST00000684063	ENSG00000088727	KIF9	TRUE	FALSE
chr3	47265729	C	A	ENST00000684063	ENSG00000088727	KIF9	TRUE	FALSE
chr3	47265729	C	G	ENST00000684063	ENSG00000088727	KIF9	TRUE	FALSE
chr3	47265729	C	T	ENST00000684063	ENSG00000088727	KIF9	TRUE	FALSE
chr3	47265732	A	C	ENST00000684063	ENSG00000088727	KIF9	TRUE	TRUE
chr3	47265732	A	T	ENST00000684063	ENSG00000088727	KIF9	TRUE	TRUE
chr3	47265735	G	T	ENST00000684063	ENSG00000088727	KIF9	TRUE	TRUE
chr3	47265742	T	A	ENST00000684063	ENSG00000088727	KIF9	TRUE	TRUE
chr3	47265760	T	A	ENST00000684063	ENSG00000088727	KIF9	TRUE	TRUE
chr3	47265761	G	T	ENST00000684063	ENSG00000088727	KIF9	TRUE	TRUE
chr3	47265766	G	A	ENST00000684063	ENSG00000088727	KIF9	TRUE	TRUE
chr3	47265790	T	A	ENST00000684063	ENSG00000088727	KIF9	TRUE	TRUE
chr3	47265793	G	A	ENST00000684063	ENSG00000088727	KIF9	TRUE	TRUE
chr3	47265817	G	A	ENST00000684063	ENSG00000088727	KIF9	TRUE	TRUE
chr3	47265820	C	A	ENST00000684063	ENSG00000088727	KIF9	TRUE	TRUE
chr3	47265828	G	C	ENST00000684063	ENSG00000088727	KIF9	TRUE	TRUE
chr3	47265828	G	T	ENST00000684063	ENSG00000088727	KIF9	TRUE	TRUE
chr3	47265834	G	T	ENST00000684063	ENSG00000088727	KIF9	TRUE	TRUE
chr3	47265838	T	A	ENST00000684063	ENSG00000088727	KIF9	TRUE	TRUE
chr3	47265845	G	C	ENST00000684063	ENSG00000088727	KIF9	TRUE	TRUE
chr3	47265845	G	T	ENST00000684063	ENSG00000088727	KIF9	TRUE	TRUE
chr3	47265856	C	A	ENST00000684063	ENSG00000088727	KIF9	TRUE	TRUE
chr3	47265859	T	A	ENST00000684063	ENSG00000088727	KIF9	TRUE	TRUE
chr3	47265868	G	A	ENST00000684063	ENSG00000088727	KIF9	TRUE	TRUE
chr3	47265874	C	A	ENST00000684063	ENSG00000088727	KIF9	TRUE	TRUE
chr3	47265878	C	A	ENST00000684063	ENSG00000088727	KIF9	TRUE	FALSE
chr3	47265878	C	G	ENST00000684063	ENSG00000088727	KIF9	TRUE	FALSE
chr3	47265878	C	T	ENST00000684063	ENSG00000088727	KIF9	TRUE	FALSE
chr3	47265879	T	A	ENST00000684063	ENSG00000088727	KIF9	TRUE	FALSE
chr3	47265879	T	C	ENST00000684063	ENSG00000088727	KIF9	TRUE	FALSE
chr3	47265879	T	G	ENST00000684063	ENSG00000088727	KIF9	TRUE	FALSE
chr3	47266974	A	C	ENST00000684063	ENSG00000088727	KIF9	TRUE	FALSE
chr3	47266974	A	G	ENST00000684063	ENSG00000088727	KIF9	TRUE	FALSE
chr3	47266974	A	T	ENST00000684063	ENSG00000088727	KIF9	TRUE	FALSE
chr3	47266975	C	A	ENST00000684063	ENSG00000088727	KIF9	TRUE	FALSE
chr3	47266975	C	G	ENST00000684063	ENSG00000088727	KIF9	TRUE	FALSE
chr3	47266975	C	T	ENST00000684063	ENSG00000088727	KIF9	TRUE	FALSE
chr3	47266984	T	A	ENST00000684063	ENSG00000088727	KIF9	TRUE	TRUE
chr3	47266996	C	A	ENST00000684063	ENSG00000088727	KIF9	TRUE	TRUE
chr3	47266998	G	C	ENST00000684063	ENSG00000088727	KIF9	TRUE	TRUE
chr3	47266998	G	T	ENST00000684063	ENSG00000088727	KIF9	TRUE	TRUE
chr3	47267016	A	T	ENST00000684063	ENSG00000088727	KIF9	TRUE	TRUE
chr3	47267026	T	A	ENST00000684063	ENSG00000088727	KIF9	TRUE	TRUE
chr3	47267036	G	C	ENST00000684063	ENSG00000088727	KIF9	TRUE	TRUE
chr3	47267036	G	T	ENST00000684063	ENSG00000088727	KIF9	TRUE	TRUE
chr3	47267041	T	A	ENST00000684063	ENSG00000088727	KIF9	TRUE	TRUE
chr3	47267044	C	A	ENST00000684063	ENSG00000088727	KIF9	TRUE	TRUE
chr3	47267047	C	A	ENST00000684063	ENSG00000088727	KIF9	TRUE	TRUE
chr3	47267049	G	C	ENST00000684063	ENSG00000088727	KIF9	TRUE	TRUE
chr3	47267049	G	T	ENST00000684063	ENSG00000088727	KIF9	TRUE	TRUE
chr3	47267052	A	C	ENST00000684063	ENSG00000088727	KIF9	TRUE	TRUE
chr3	47267052	A	T	ENST00000684063	ENSG00000088727	KIF9	TRUE	TRUE
chr3	47267069	C	A	ENST00000684063	ENSG00000088727	KIF9	TRUE	FALSE
chr3	47267069	C	G	ENST00000684063	ENSG00000088727	KIF9	TRUE	FALSE
chr3	47267069	C	T	ENST00000684063	ENSG00000088727	KIF9	TRUE	FALSE
chr3	47267070	T	A	ENST00000684063	ENSG00000088727	KIF9	TRUE	FALSE
chr3	47267070	T	C	ENST00000684063	ENSG00000088727	KIF9	TRUE	FALSE
chr3	47267070	T	G	ENST00000684063	ENSG00000088727	KIF9	TRUE	FALSE
chr3	47267178	A	C	ENST00000684063	ENSG00000088727	KIF9	TRUE	FALSE
chr3	47267178	A	G	ENST00000684063	ENSG00000088727	KIF9	TRUE	FALSE
chr3	47267178	A	T	ENST00000684063	ENSG00000088727	KIF9	TRUE	FALSE
chr3	47267179	C	A	ENST00000684063	ENSG00000088727	KIF9	TRUE	FALSE
chr3	47267179	C	G	ENST00000684063	ENSG00000088727	KIF9	TRUE	FALSE
chr3	47267179	C	T	ENST00000684063	ENSG00000088727	KIF9	TRUE	FALSE
chr3	47267182	C	A	ENST00000684063	ENSG00000088727	KIF9	TRUE	TRUE
chr3	47267184	A	C	ENST00000684063	ENSG00000088727	KIF9	TRUE	TRUE
chr3	47267184	A	T	ENST00000684063	ENSG00000088727	KIF9	TRUE	TRUE
chr3	47267186	G	C	ENST00000684063	ENSG00000088727	KIF9	TRUE	TRUE
chr3	47267186	G	T	ENST00000684063	ENSG00000088727	KIF9	TRUE	TRUE
chr3	47267201	G	T	ENST00000684063	ENSG00000088727	KIF9	TRUE	TRUE
chr3	47267208	G	C	ENST00000684063	ENSG00000088727	KIF9	TRUE	TRUE
chr3	47267208	G	T	ENST00000684063	ENSG00000088727	KIF9	TRUE	TRUE
chr3	47267212	T	A	ENST00000684063	ENSG00000088727	KIF9	TRUE	TRUE
chr3	47267224	T	A	ENST00000684063	ENSG00000088727	KIF9	TRUE	TRUE
chr3	47267260	C	A	ENST00000684063	ENSG00000088727	KIF9	TRUE	TRUE
chr3	47267264	C	A	ENST00000684063	ENSG00000088727	KIF9	TRUE	FALSE
chr3	47267264	C	G	ENST00000684063	ENSG00000088727	KIF9	FALSE	FALSE
chr3	47267264	C	T	ENST00000684063	ENSG00000088727	KIF9	FALSE	FALSE
chr3	47267265	T	A	ENST00000684063	ENSG00000088727	KIF9	TRUE	FALSE
chr3	47267265	T	C	ENST00000684063	ENSG00000088727	KIF9	TRUE	FALSE
chr3	47267265	T	G	ENST00000684063	ENSG00000088727	KIF9	TRUE	FALSE
chr3	47271235	A	C	ENST00000684063	ENSG00000088727	KIF9	TRUE	FALSE
chr3	47271235	A	G	ENST00000684063	ENSG00000088727	KIF9	FALSE	FALSE
chr3	47271235	A	T	ENST00000684063	ENSG00000088727	KIF9	TRUE	FALSE
chr3	47271236	C	A	ENST00000684063	ENSG00000088727	KIF9	TRUE	FALSE
chr3	47271236	C	G	ENST00000684063	ENSG00000088727	KIF9	TRUE	FALSE
chr3	47271236	C	T	ENST00000684063	ENSG00000088727	KIF9	TRUE	FALSE
chr3	47271239	C	A	ENST00000684063	ENSG00000088727	KIF9	TRUE	TRUE
chr3	47271263	C	A	ENST00000684063	ENSG00000088727	KIF9	TRUE	TRUE
chr3	47271266	C	A	ENST00000684063	ENSG00000088727	KIF9	TRUE	TRUE
chr3	47271269	G	A	ENST00000684063	ENSG00000088727	KIF9	TRUE	TRUE
chr3	47271286	G	C	ENST00000684063	ENSG00000088727	KIF9	TRUE	TRUE
chr3	47271286	G	T	ENST00000684063	ENSG00000088727	KIF9	TRUE	TRUE
chr3	47271289	A	T	ENST00000684063	ENSG00000088727	KIF9	TRUE	TRUE
chr3	47271296	T	A	ENST00000684063	ENSG00000088727	KIF9	TRUE	TRUE
chr3	47271308	C	A	ENST00000684063	ENSG00000088727	KIF9	TRUE	TRUE
chr3	47271311	G	A	ENST00000684063	ENSG00000088727	KIF9	TRUE	TRUE
chr3	47271320	C	A	ENST00000684063	ENSG00000088727	KIF9	TRUE	TRUE
chr3	47271343	G	C	ENST00000684063	ENSG00000088727	KIF9	TRUE	TRUE
chr3	47271343	G	T	ENST00000684063	ENSG00000088727	KIF9	TRUE	TRUE
chr3	47271350	C	A	ENST00000684063	ENSG00000088727	KIF9	TRUE	TRUE
chr3	47271354	A	C	ENST00000684063	ENSG00000088727	KIF9	TRUE	TRUE
chr3	47271354	A	T	ENST00000684063	ENSG00000088727	KIF9	TRUE	TRUE
chr3	47271389	C	A	ENST00000684063	ENSG00000088727	KIF9	TRUE	TRUE
chr3	47271393	A	C	ENST00000684063	ENSG00000088727	KIF9	TRUE	TRUE
chr3	47271393	A	T	ENST00000684063	ENSG00000088727	KIF9	TRUE	TRUE
chr3	47271401	C	A	ENST00000684063	ENSG00000088727	KIF9	TRUE	TRUE
chr3	47271403	A	T	ENST00000684063	ENSG00000088727	KIF9	TRUE	TRUE
chr3	47271405	G	C	ENST00000684063	ENSG00000088727	KIF9	TRUE	TRUE
chr3	47271405	G	T	ENST00000684063	ENSG00000088727	KIF9	TRUE	TRUE
chr3	47271443	C	A	ENST00000684063	ENSG00000088727	KIF9	TRUE	TRUE
chr3	47271446	C	A	ENST00000684063	ENSG00000088727	KIF9	TRUE	TRUE
chr3	47271462	C	A	ENST00000684063	ENSG00000088727	KIF9	TRUE	FALSE
chr3	47271462	C	G	ENST00000684063	ENSG00000088727	KIF9	TRUE	FALSE
chr3	47271462	C	T	ENST00000684063	ENSG00000088727	KIF9	TRUE	FALSE
chr3	47271463	T	A	ENST00000684063	ENSG00000088727	KIF9	TRUE	FALSE
chr3	47271463	T	C	ENST00000684063	ENSG00000088727	KIF9	TRUE	FALSE
chr3	47271463	T	G	ENST00000684063	ENSG00000088727	KIF9	TRUE	FALSE
chr3	47273550	A	C	ENST00000684063	ENSG00000088727	KIF9	TRUE	FALSE
chr3	47273550	A	G	ENST00000684063	ENSG00000088727	KIF9	TRUE	FALSE
chr3	47273550	A	T	ENST00000684063	ENSG00000088727	KIF9	TRUE	FALSE
chr3	47273551	C	A	ENST00000684063	ENSG00000088727	KIF9	TRUE	FALSE
chr3	47273551	C	G	ENST00000684063	ENSG00000088727	KIF9	TRUE	FALSE
chr3	47273551	C	T	ENST00000684063	ENSG00000088727	KIF9	TRUE	FALSE
chr3	47273554	G	A	ENST00000684063	ENSG00000088727	KIF9	TRUE	TRUE
chr3	47273557	G	A	ENST00000684063	ENSG00000088727	KIF9	TRUE	TRUE
chr3	47273587	T	A	ENST00000684063	ENSG00000088727	KIF9	TRUE	TRUE
chr3	47273588	G	C	ENST00000684063	ENSG00000088727	KIF9	TRUE	TRUE
chr3	47273588	G	T	ENST00000684063	ENSG00000088727	KIF9	TRUE	TRUE
chr3	47273596	C	A	ENST00000684063	ENSG00000088727	KIF9	TRUE	TRUE
chr3	47273615	G	C	ENST00000684063	ENSG00000088727	KIF9	TRUE	TRUE
chr3	47273615	G	T	ENST00000684063	ENSG00000088727	KIF9	TRUE	TRUE
chr3	47273623	T	A	ENST00000684063	ENSG00000088727	KIF9	TRUE	TRUE
chr3	47273632	C	A	ENST00000684063	ENSG00000088727	KIF9	TRUE	TRUE
chr3	47273638	G	A	ENST00000684063	ENSG00000088727	KIF9	TRUE	TRUE
chr3	47273642	A	C	ENST00000684063	ENSG00000088727	KIF9	TRUE	TRUE
chr3	47273642	A	T	ENST00000684063	ENSG00000088727	KIF9	TRUE	TRUE
chr3	47273645	A	T	ENST00000684063	ENSG00000088727	KIF9	TRUE	TRUE
chr3	47273659	C	A	ENST00000684063	ENSG00000088727	KIF9	TRUE	FALSE
chr3	47273659	C	G	ENST00000684063	ENSG00000088727	KIF9	TRUE	FALSE
chr3	47273659	C	T	ENST00000684063	ENSG00000088727	KIF9	TRUE	FALSE
chr3	47273660	T	A	ENST00000684063	ENSG00000088727	KIF9	TRUE	FALSE
chr3	47273660	T	C	ENST00000684063	ENSG00000088727	KIF9	TRUE	FALSE
chr3	47273660	T	G	ENST00000684063	ENSG00000088727	KIF9	TRUE	FALSE
chr3	47275323	A	C	ENST00000684063	ENSG00000088727	KIF9	TRUE	FALSE
chr3	47275323	A	G	ENST00000684063	ENSG00000088727	KIF9	TRUE	FALSE
chr3	47275323	A	T	ENST00000684063	ENSG00000088727	KIF9	TRUE	FALSE
chr3	47275324	C	A	ENST00000684063	ENSG00000088727	KIF9	TRUE	FALSE
chr3	47275324	C	G	ENST00000684063	ENSG00000088727	KIF9	TRUE	FALSE
chr3	47275324	C	T	ENST00000684063	ENSG00000088727	KIF9	TRUE	FALSE
chr3	47275329	A	C	ENST00000684063	ENSG00000088727	KIF9	TRUE	TRUE
chr3	47275329	A	T	ENST00000684063	ENSG00000088727	KIF9	TRUE	TRUE
chr3	47275346	G	A	ENST00000684063	ENSG00000088727	KIF9	TRUE	TRUE
chr3	47275361	T	A	ENST00000684063	ENSG00000088727	KIF9	TRUE	TRUE
chr3	47275373	C	A	ENST00000684063	ENSG00000088727	KIF9	TRUE	TRUE
chr3	47275374	A	C	ENST00000684063	ENSG00000088727	KIF9	TRUE	TRUE
chr3	47275374	A	T	ENST00000684063	ENSG00000088727	KIF9	TRUE	TRUE
chr3	47275381	A	T	ENST00000684063	ENSG00000088727	KIF9	TRUE	TRUE
chr3	47275388	G	A	ENST00000684063	ENSG00000088727	KIF9	TRUE	TRUE
chr3	47275409	C	A	ENST00000684063	ENSG00000088727	KIF9	TRUE	TRUE
chr3	47275414	A	T	ENST00000684063	ENSG00000088727	KIF9	TRUE	TRUE
chr3	47275418	T	A	ENST00000684063	ENSG00000088727	KIF9	TRUE	TRUE
chr3	47275423	G	T	ENST00000684063	ENSG00000088727	KIF9	TRUE	TRUE
chr3	47275425	C	T	ENST00000684063	ENSG00000088727	KIF9	TRUE	TRUE
chr3	47275426	C	T	ENST00000684063	ENSG00000088727	KIF9	TRUE	TRUE
chr3	47275436	G	A	ENST00000684063	ENSG00000088727	KIF9	TRUE	TRUE
chr3	47275439	G	A	ENST00000684063	ENSG00000088727	KIF9	TRUE	TRUE
chr3	47275454	C	A	ENST00000684063	ENSG00000088727	KIF9	TRUE	TRUE
chr3	47275457	T	A	ENST00000684063	ENSG00000088727	KIF9	TRUE	TRUE
chr3	47275469	T	A	ENST00000684063	ENSG00000088727	KIF9
chr3	47275472	T	A	ENST00000684063	ENSG00000088727	KIF9	TRUE	TRUE
chr3	47275474	A	C	ENST00000684063	ENSG00000088727	KIF9	TRUE	TRUE
chr3	47275474	A	T	ENST00000684063	ENSG00000088727	KIF9	TRUE	TRUE
chr3	47275491	C	A	ENST00000684063	ENSG00000088727	KIF9	TRUE	FALSE
chr3	47275491	C	G	ENST00000684063	ENSG00000088727	KIF9	TRUE	FALSE
chr3	47275491	C	T	ENST00000684063	ENSG00000088727	KIF9	TRUE	FALSE
chr3	47275492	T	A	ENST00000684063	ENSG00000088727	KIF9	TRUE	FALSE
chr3	47275492	T	C	ENST00000684063	ENSG00000088727	KIF9	TRUE	FALSE
chr3	47275492	T	G	ENST00000684063	ENSG00000088727	KIF9	TRUE	FALSE
chr3	47277280	A	C	ENST00000684063	ENSG00000088727	KIF9	TRUE	FALSE
chr3	47277280	A	G	ENST00000684063	ENSG00000088727	KIF9	TRUE	FALSE
chr3	47277280	A	T	ENST00000684063	ENSG00000088727	KIF9	TRUE	FALSE
chr3	47277281	C	A	ENST00000684063	ENSG00000088727	KIF9	TRUE	FALSE
chr3	47277281	C	G	ENST00000684063	ENSG00000088727	KIF9	TRUE	FALSE
chr3	47277281	C	T	ENST00000684063	ENSG00000088727	KIF9	TRUE	FALSE
chr3	47277284	T	A	ENST00000684063	ENSG00000088727	KIF9	TRUE	TRUE
chr3	47277287	T	A	ENST00000684063	ENSG00000088727	KIF9	TRUE	TRUE
chr3	47277296	C	A	ENST00000684063	ENSG00000088727	KIF9	TRUE	TRUE
chr3	47277297	G	C	ENST00000684063	ENSG00000088727	KIF9	TRUE	TRUE
chr3	47277297	G	T	ENST00000684063	ENSG00000088727	KIF9	TRUE	TRUE
chr3	47277302	T	A	ENST00000684063	ENSG00000088727	KIF9	TRUE	TRUE
chr3	47277311	C	A	ENST00000684063	ENSG00000088727	KIF9	TRUE	FALSE
chr3	47277335	T	A	ENST00000684063	ENSG00000088727	KIF9	FALSE	FALSE
chr3	47277359	T	A	ENST00000684063	ENSG00000088727	KIF9	FALSE	FALSE
chr3	47277362	T	A	ENST00000684063	ENSG00000088727	KIF9	FALSE	FALSE
chr3	47277380	C	A	ENST00000684063	ENSG00000088727	KIF9	TRUE	FALSE
chr3	47277380	C	G	ENST00000684063	ENSG00000088727	KIF9	TRUE	FALSE
chr3	47277380	C	T	ENST00000684063	ENSG00000088727	KIF9	TRUE	FALSE
chr3	47277381	T	A	ENST00000684063	ENSG00000088727	KIF9	TRUE	FALSE
chr3	47277381	T	C	ENST00000684063	ENSG00000088727	KIF9	TRUE	FALSE
chr3	47277381	T	G	ENST00000684063	ENSG00000088727	KIF9	TRUE	FALSE
chr3	47282493	A	C	ENST00000684063	ENSG00000088727	KIF9	TRUE	FALSE
chr3	47282493	A	G	ENST00000684063	ENSG00000088727	KIF9	TRUE	FALSE
chr3	47282493	A	T	ENST00000684063	ENSG00000088727	KIF9	TRUE	FALSE
chr3	47282494	C	A	ENST00000684063	ENSG00000088727	KIF9	TRUE	FALSE
chr3	47282494	C	G	ENST00000684063	ENSG00000088727	KIF9	TRUE	FALSE
chr3	47282494	C	T	ENST00000684063	ENSG00000088727	KIF9	TRUE	FALSE
chr3	47282972	G	T	ENST00000232766	ENSG00000114648	KLHL18	FALSE	FALSE
chr3	47282984	G	T	ENST00000232766	ENSG00000114648	KLHL18	FALSE	FALSE
chr3	47282987	G	T	ENST00000232766	ENSG00000114648	KLHL18	FALSE	FALSE
chr3	47282993	G	T	ENST00000232766	ENSG00000114648	KLHL18	FALSE	FALSE
chr3	47283020	G	T	ENST00000232766	ENSG00000114648	KLHL18	TRUE	FALSE
chr3	47283024	T	A	ENST00000232766	ENSG00000114648	KLHL18	TRUE	FALSE
chr3	47283040	C	A	ENST00000232766	ENSG00000114648	KLHL18	TRUE	TRUE
chr3	47283040	C	G	ENST00000232766	ENSG00000114648	KLHL18	TRUE	TRUE
chr3	47283050	G	T	ENST00000232766	ENSG00000114648	KLHL18	TRUE	TRUE
chr3	47283053	G	T	ENST00000232766	ENSG00000114648	KLHL18	TRUE	TRUE
chr3	47283065	C	T	ENST00000232766	ENSG00000114648	KLHL18	TRUE	TRUE
chr3	47283071	A	T	ENST00000232766	ENSG00000114648	KLHL18	TRUE	TRUE
chr3	47283079	C	A	ENST00000232766	ENSG00000114648	KLHL18	TRUE	TRUE
chr3	47283092	A	T	ENST00000232766	ENSG00000114648	KLHL18	TRUE	TRUE
chr3	47283095	G	A	ENST00000232766	ENSG00000114648	KLHL18	TRUE	FALSE
chr3	47283095	G	C	ENST00000232766	ENSG00000114648	KLHL18	TRUE	FALSE
chr3	47283095	G	T	ENST00000232766	ENSG00000114648	KLHL18	TRUE	FALSE
chr3	47283096	T	A	ENST00000232766	ENSG00000114648	KLHL18	TRUE	FALSE
chr3	47283096	T	C	ENST00000232766	ENSG00000114648	KLHL18	TRUE	FALSE
chr3	47283096	T	G	ENST00000232766	ENSG00000114648	KLHL18	TRUE	FALSE
chr3	47319651	A	C	ENST00000232766	ENSG00000114648	KLHL18	TRUE	FALSE
chr3	47319651	A	G	ENST00000232766	ENSG00000114648	KLHL18	TRUE	FALSE
chr3	47319651	A	T	ENST00000232766	ENSG00000114648	KLHL18	TRUE	FALSE
chr3	47319652	G	A	ENST00000232766	ENSG00000114648	KLHL18	TRUE	FALSE
chr3	47319652	G	C	ENST00000232766	ENSG00000114648	KLHL18	TRUE	FALSE
chr3	47319652	G	T	ENST00000232766	ENSG00000114648	KLHL18	TRUE	FALSE
chr3	47319665	A	T	ENST00000232766	ENSG00000114648	KLHL18	TRUE	TRUE
chr3	47319690	T	A	ENST00000232766	ENSG00000114648	KLHL18	TRUE	TRUE
chr3	47319690	T	G	ENST00000232766	ENSG00000114648	KLHL18	TRUE	TRUE
chr3	47319699	C	A	ENST00000232766	ENSG00000114648	KLHL18	TRUE	TRUE
chr3	47319709	T	A	ENST00000232766	ENSG00000114648	KLHL18	TRUE	TRUE
chr3	47319709	T	G	ENST00000232766	ENSG00000114648	KLHL18	TRUE	TRUE
chr3	47319740	G	T	ENST00000232766	ENSG00000114648	KLHL18	TRUE	TRUE
chr3	47319745	C	A	ENST00000232766	ENSG00000114648	KLHL18	TRUE	TRUE
chr3	47319746	A	T	ENST00000232766	ENSG00000114648	KLHL18	TRUE	TRUE
chr3	47319749	C	T	ENST00000232766	ENSG00000114648	KLHL18	TRUE	TRUE
chr3	47319755	G	T	ENST00000232766	ENSG00000114648	KLHL18	TRUE	TRUE
chr3	47319767	C	T	ENST00000232766	ENSG00000114648	KLHL18	TRUE	TRUE
chr3	47319770	G	T	ENST00000232766	ENSG00000114648	KLHL18	TRUE	TRUE
chr3	47319784	G	A	ENST00000232766	ENSG00000114648	KLHL18	TRUE	FALSE
chr3	47319784	G	C	ENST00000232766	ENSG00000114648	KLHL18	TRUE	FALSE
chr3	47319784	G	T	ENST00000232766	ENSG00000114648	KLHL18	TRUE	FALSE
chr3	47319785	T	A	ENST00000232766	ENSG00000114648	KLHL18	TRUE	FALSE
chr3	47319785	T	C	ENST00000232766	ENSG00000114648	KLHL18	TRUE	FALSE
chr3	47319785	T	G	ENST00000232766	ENSG00000114648	KLHL18	TRUE	FALSE
chr3	47322566	A	C	ENST00000232766	ENSG00000114648	KLHL18	TRUE	FALSE
chr3	47322566	A	G	ENST00000232766	ENSG00000114648	KLHL18	TRUE	FALSE
chr3	47322566	A	T	ENST00000232766	ENSG00000114648	KLHL18	TRUE	FALSE
chr3	47322567	G	A	ENST00000232766	ENSG00000114648	KLHL18	TRUE	FALSE
chr3	47322567	G	C	ENST00000232766	ENSG00000114648	KLHL18	TRUE	FALSE
chr3	47322567	G	T	ENST00000232766	ENSG00000114648	KLHL18	TRUE	FALSE
chr3	47322575	G	T	ENST00000232766	ENSG00000114648	KLHL18	TRUE	TRUE
chr3	47322598	C	A	ENST00000232766	ENSG00000114648	KLHL18	TRUE	TRUE
chr3	47322598	C	G	ENST00000232766	ENSG00000114648	KLHL18	TRUE	TRUE
chr3	47322620	C	T	ENST00000232766	ENSG00000114648	KLHL18	TRUE	TRUE
chr3	47322623	C	T	ENST00000232766	ENSG00000114648	KLHL18	TRUE	TRUE
chr3	47322632	C	T	ENST00000232766	ENSG00000114648	KLHL18	TRUE	TRUE
chr3	47322636	C	A	ENST00000232766	ENSG00000114648	KLHL18	TRUE	TRUE
chr3	47322636	C	G	ENST00000232766	ENSG00000114648	KLHL18	TRUE	TRUE
chr3	47322639	T	A	ENST00000232766	ENSG00000114648	KLHL18	TRUE	TRUE
chr3	47322662	C	T	ENST00000232766	ENSG00000114648	KLHL18	TRUE	TRUE
chr3	47322668	C	T	ENST00000232766	ENSG00000114648	KLHL18	TRUE	TRUE
chr3	47322677	A	T	ENST00000232766	ENSG00000114648	KLHL18	TRUE	TRUE
chr3	47322688	C	A	ENST00000232766	ENSG00000114648	KLHL18	TRUE	TRUE
chr3	47322691	C	A	ENST00000232766	ENSG00000114648	KLHL18	TRUE	TRUE
chr3	47322701	C	T	ENST00000232766	ENSG00000114648	KLHL18	TRUE	TRUE
chr3	47322704	G	T	ENST00000232766	ENSG00000114648	KLHL18	TRUE	TRUE
chr3	47322709	G	A	ENST00000232766	ENSG00000114648	KLHL18	TRUE	FALSE
chr3	47322709	G	C	ENST00000232766	ENSG00000114648	KLHL18	TRUE	FALSE
chr3	47322709	G	T	ENST00000232766	ENSG00000114648	KLHL18	TRUE	FALSE
chr3	47322710	T	A	ENST00000232766	ENSG00000114648	KLHL18	TRUE	FALSE
chr3	47322710	T	C	ENST00000232766	ENSG00000114648	KLHL18	TRUE	FALSE
chr3	47322710	T	G	ENST00000232766	ENSG00000114648	KLHL18	TRUE	FALSE
chr3	47329949	A	C	ENST00000232766	ENSG00000114648	KLHL18	TRUE	FALSE
chr3	47329949	A	G	ENST00000232766	ENSG00000114648	KLHL18	TRUE	FALSE
chr3	47329949	A	T	ENST00000232766	ENSG00000114648	KLHL18	TRUE	FALSE
chr3	47329950	G	A	ENST00000232766	ENSG00000114648	KLHL18	TRUE	FALSE
chr3	47329950	G	C	ENST00000232766	ENSG00000114648	KLHL18	TRUE	FALSE
chr3	47329950	G	T	ENST00000232766	ENSG00000114648	KLHL18	TRUE	FALSE
chr3	47329961	A	T	ENST00000232766	ENSG00000114648	KLHL18
chr3	47329969	C	A	ENST00000232766	ENSG00000114648	KLHL18
chr3	47329982	C	T	ENST00000232766	ENSG00000114648	KLHL18
chr3	47329991	G	T	ENST00000232766	ENSG00000114648	KLHL18
chr3	47330005	T	A	ENST00000232766	ENSG00000114648	KLHL18	TRUE	TRUE
chr3	47330017	C	A	ENST00000232766	ENSG00000114648	KLHL18	TRUE	TRUE
chr3	47330017	C	G	ENST00000232766	ENSG00000114648	KLHL18	TRUE	TRUE
chr3	47330042	C	T	ENST00000232766	ENSG00000114648	KLHL18	TRUE	TRUE
chr3	47330054	G	T	ENST00000232766	ENSG00000114648	KLHL18	TRUE	TRUE
chr3	47330067	C	A	ENST00000232766	ENSG00000114648	KLHL18	TRUE	TRUE
chr3	47330067	C	G	ENST00000232766	ENSG00000114648	KLHL18	TRUE	TRUE
chr3	47330069	G	T	ENST00000232766	ENSG00000114648	KLHL18	TRUE	TRUE
chr3	47330072	G	T	ENST00000232766	ENSG00000114648	KLHL18	TRUE	TRUE
chr3	47330091	T	A	ENST00000232766	ENSG00000114648	KLHL18	TRUE	TRUE
chr3	47330093	G	T	ENST00000232766	ENSG00000114648	KLHL18	TRUE	TRUE
chr3	47330105	G	T	ENST00000232766	ENSG00000114648	KLHL18	TRUE	TRUE
chr3	47330123	G	T	ENST00000232766	ENSG00000114648	KLHL18	TRUE	TRUE
chr3	47330135	A	T	ENST00000232766	ENSG00000114648	KLHL18	TRUE	TRUE
chr3	47330141	G	T	ENST00000232766	ENSG00000114648	KLHL18	TRUE	TRUE
chr3	47330144	G	T	ENST00000232766	ENSG00000114648	KLHL18	TRUE	TRUE
chr3	47330147	C	T	ENST00000232766	ENSG00000114648	KLHL18	TRUE	TRUE
chr3	47330150	G	A	ENST00000232766	ENSG00000114648	KLHL18	TRUE	FALSE
chr3	47330150	G	C	ENST00000232766	ENSG00000114648	KLHL18	TRUE	FALSE
chr3	47330150	G	T	ENST00000232766	ENSG00000114648	KLHL18	TRUE	FALSE
chr3	47330151	T	A	ENST00000232766	ENSG00000114648	KLHL18	TRUE	FALSE
chr3	47330151	T	C	ENST00000232766	ENSG00000114648	KLHL18	TRUE	FALSE
chr3	47330151	T	G	ENST00000232766	ENSG00000114648	KLHL18	TRUE	FALSE
chr3	47333155	A	C	ENST00000232766	ENSG00000114648	KLHL18	TRUE	FALSE
chr3	47333155	A	G	ENST00000232766	ENSG00000114648	KLHL18	TRUE	FALSE
chr3	47333155	A	T	ENST00000232766	ENSG00000114648	KLHL18	TRUE	FALSE
chr3	47333156	G	A	ENST00000232766	ENSG00000114648	KLHL18	TRUE	FALSE
chr3	47333156	G	C	ENST00000232766	ENSG00000114648	KLHL18	TRUE	FALSE
chr3	47333156	G	T	ENST00000232766	ENSG00000114648	KLHL18	TRUE	FALSE
chr3	47333163	G	T	ENST00000232766	ENSG00000114648	KLHL18	TRUE	TRUE
chr3	47333173	T	A	ENST00000232766	ENSG00000114648	KLHL18	TRUE	TRUE
chr3	47333179	G	A	ENST00000232766	ENSG00000114648	KLHL18	TRUE	TRUE
chr3	47333180	G	A	ENST00000232766	ENSG00000114648	KLHL18	TRUE	TRUE
chr3	47333184	A	T	ENST00000232766	ENSG00000114648	KLHL18	TRUE	TRUE
chr3	47333189	C	A	ENST00000232766	ENSG00000114648	KLHL18	TRUE	TRUE
chr3	47333189	C	G	ENST00000232766	ENSG00000114648	KLHL18	TRUE	TRUE
chr3	47333196	G	T	ENST00000232766	ENSG00000114648	KLHL18	TRUE	TRUE
chr3	47333199	C	T	ENST00000232766	ENSG00000114648	KLHL18	TRUE	TRUE
chr3	47333213	C	A	ENST00000232766	ENSG00000114648	KLHL18	TRUE	TRUE
chr3	47333213	C	G	ENST00000232766	ENSG00000114648	KLHL18	TRUE	TRUE
chr3	47333220	G	T	ENST00000232766	ENSG00000114648	KLHL18	TRUE	TRUE
chr3	47333252	T	A	ENST00000232766	ENSG00000114648	KLHL18	TRUE	TRUE
chr3	47333259	C	T	ENST00000232766	ENSG00000114648	KLHL18	TRUE	TRUE
chr3	47333269	C	A	ENST00000232766	ENSG00000114648	KLHL18	TRUE	TRUE
chr3	47333269	C	G	ENST00000232766	ENSG00000114648	KLHL18	TRUE	TRUE
chr3	47333274	A	T	ENST00000232766	ENSG00000114648	KLHL18	TRUE	TRUE
chr3	47333280	C	T	ENST00000232766	ENSG00000114648	KLHL18	TRUE	TRUE
chr3	47333283	C	T	ENST00000232766	ENSG00000114648	KLHL18	TRUE	TRUE
chr3	47333303	C	A	ENST00000232766	ENSG00000114648	KLHL18	TRUE	TRUE
chr3	47333306	C	A	ENST00000232766	ENSG00000114648	KLHL18	TRUE	TRUE
chr3	47333310	A	T	ENST00000232766	ENSG00000114648	KLHL18	TRUE	TRUE
chr3	47333315	C	A	ENST00000232766	ENSG00000114648	KLHL18	TRUE	TRUE
chr3	47333318	G	A	ENST00000232766	ENSG00000114648	KLHL18	TRUE	FALSE
chr3	47333318	G	C	ENST00000232766	ENSG00000114648	KLHL18	TRUE	FALSE
chr3	47333318	G	T	ENST00000232766	ENSG00000114648	KLHL18	TRUE	FALSE
chr3	47333319	T	A	ENST00000232766	ENSG00000114648	KLHL18	TRUE	FALSE
chr3	47333319	T	C	ENST00000232766	ENSG00000114648	KLHL18	TRUE	FALSE
chr3	47333319	T	G	ENST00000232766	ENSG00000114648	KLHL18	TRUE	FALSE
chr3	47334681	A	C	ENST00000232766	ENSG00000114648	KLHL18	TRUE	FALSE
chr3	47334681	A	G	ENST00000232766	ENSG00000114648	KLHL18	TRUE	FALSE
chr3	47334681	A	T	ENST00000232766	ENSG00000114648	KLHL18	TRUE	FALSE
chr3	47334682	G	A	ENST00000232766	ENSG00000114648	KLHL18	TRUE	FALSE
chr3	47334682	G	C	ENST00000232766	ENSG00000114648	KLHL18	TRUE	FALSE
chr3	47334682	G	T	ENST00000232766	ENSG00000114648	KLHL18	TRUE	FALSE
chr3	47334696	G	T	ENST00000232766	ENSG00000114648	KLHL18	TRUE	TRUE
chr3	47334702	A	T	ENST00000232766	ENSG00000114648	KLHL18	TRUE	TRUE
chr3	47334710	C	A	ENST00000232766	ENSG00000114648	KLHL18	TRUE	TRUE
chr3	47334710	C	G	ENST00000232766	ENSG00000114648	KLHL18	TRUE	TRUE
chr3	47334723	G	T	ENST00000232766	ENSG00000114648	KLHL18	TRUE	TRUE
chr3	47334750	A	T	ENST00000232766	ENSG00000114648	KLHL18	TRUE	TRUE
chr3	47334767	C	A	ENST00000232766	ENSG00000114648	KLHL18	TRUE	TRUE
chr3	47334770	C	A	ENST00000232766	ENSG00000114648	KLHL18	TRUE	TRUE
chr3	47334783	G	T	ENST00000232766	ENSG00000114648	KLHL18	TRUE	TRUE
chr3	47334794	C	A	ENST00000232766	ENSG00000114648	KLHL18	TRUE	TRUE
chr3	47334794	C	G	ENST00000232766	ENSG00000114648	KLHL18	TRUE	TRUE
chr3	47334814	C	A	ENST00000232766	ENSG00000114648	KLHL18	TRUE	TRUE
chr3	47334814	C	G	ENST00000232766	ENSG00000114648	KLHL18	TRUE	TRUE
chr3	47334820	G	A	ENST00000232766	ENSG00000114648	KLHL18	TRUE	FALSE
chr3	47334820	G	C	ENST00000232766	ENSG00000114648	KLHL18	TRUE	FALSE
chr3	47334820	G	T	ENST00000232766	ENSG00000114648	KLHL18	TRUE	FALSE
chr3	47334821	T	A	ENST00000232766	ENSG00000114648	KLHL18	TRUE	FALSE
chr3	47334821	T	C	ENST00000232766	ENSG00000114648	KLHL18	TRUE	FALSE
chr3	47334821	T	G	ENST00000232766	ENSG00000114648	KLHL18	TRUE	FALSE
chr3	47336533	A	C	ENST00000232766	ENSG00000114648	KLHL18	TRUE	FALSE
chr3	47336533	A	G	ENST00000232766	ENSG00000114648	KLHL18	TRUE	FALSE
chr3	47336533	A	T	ENST00000232766	ENSG00000114648	KLHL18	TRUE	FALSE
chr3	47336534	G	A	ENST00000232766	ENSG00000114648	KLHL18	TRUE	FALSE
chr3	47336534	G	C	ENST00000232766	ENSG00000114648	KLHL18	TRUE	FALSE
chr3	47336534	G	T	ENST00000232766	ENSG00000114648	KLHL18	TRUE	FALSE
chr3	47336555	G	T	ENST00000232766	ENSG00000114648	KLHL18	TRUE	TRUE
chr3	47336581	C	A	ENST00000232766	ENSG00000114648	KLHL18	TRUE	TRUE
chr3	47336583	G	A	ENST00000232766	ENSG00000114648	KLHL18	TRUE	TRUE
chr3	47336584	G	A	ENST00000232766	ENSG00000114648	KLHL18	TRUE	TRUE
chr3	47336585	G	T	ENST00000232766	ENSG00000114648	KLHL18	TRUE	TRUE
chr3	47336588	A	T	ENST00000232766	ENSG00000114648	KLHL18	TRUE	TRUE
chr3	47336593	C	A	ENST00000232766	ENSG00000114648	KLHL18	TRUE	TRUE
chr3	47336653	T	A	ENST00000232766	ENSG00000114648	KLHL18	TRUE	TRUE
chr3	47336653	T	G	ENST00000232766	ENSG00000114648	KLHL18	TRUE	TRUE
chr3	47336660	G	T	ENST00000232766	ENSG00000114648	KLHL18	TRUE	TRUE
chr3	47336663	G	T	ENST00000232766	ENSG00000114648	KLHL18	TRUE	TRUE
chr3	47336668	T	A	ENST00000232766	ENSG00000114648	KLHL18	TRUE	TRUE
chr3	47336668	T	G	ENST00000232766	ENSG00000114648	KLHL18	TRUE	TRUE
chr3	47336675	C	T	ENST00000232766	ENSG00000114648	KLHL18	TRUE	TRUE
chr3	47336696	G	T	ENST00000232766	ENSG00000114648	KLHL18	TRUE	TRUE
chr3	47336704	C	A	ENST00000232766	ENSG00000114648	KLHL18	TRUE	TRUE
chr3	47336704	C	G	ENST00000232766	ENSG00000114648	KLHL18	TRUE	TRUE
chr3	47336711	G	T	ENST00000232766	ENSG00000114648	KLHL18	TRUE	TRUE
chr3	47336724	G	A	ENST00000232766	ENSG00000114648	KLHL18	TRUE	TRUE
chr3	47336725	G	A	ENST00000232766	ENSG00000114648	KLHL18	TRUE	TRUE
chr3	47336729	A	T	ENST00000232766	ENSG00000114648	KLHL18	TRUE	TRUE
chr3	47336750	A	T	ENST00000232766	ENSG00000114648	KLHL18	TRUE	TRUE
chr3	47336753	A	T	ENST00000232766	ENSG00000114648	KLHL18	TRUE	TRUE
chr3	47336758	G	A	ENST00000232766	ENSG00000114648	KLHL18	TRUE	FALSE
chr3	47336758	G	C	ENST00000232766	ENSG00000114648	KLHL18	TRUE	FALSE
chr3	47336758	G	T	ENST00000232766	ENSG00000114648	KLHL18	TRUE	FALSE
chr3	47336759	T	A	ENST00000232766	ENSG00000114648	KLHL18	TRUE	FALSE
chr3	47336759	T	C	ENST00000232766	ENSG00000114648	KLHL18	TRUE	FALSE
chr3	47336759	T	G	ENST00000232766	ENSG00000114648	KLHL18	TRUE	FALSE
chr3	47340570	A	C	ENST00000232766	ENSG00000114648	KLHL18	TRUE	FALSE
chr3	47340570	A	G	ENST00000232766	ENSG00000114648	KLHL18	TRUE	FALSE
chr3	47340570	A	T	ENST00000232766	ENSG00000114648	KLHL18	TRUE	FALSE
chr3	47340571	G	A	ENST00000232766	ENSG00000114648	KLHL18	TRUE	FALSE
chr3	47340571	G	C	ENST00000232766	ENSG00000114648	KLHL18	TRUE	FALSE
chr3	47340571	G	T	ENST00000232766	ENSG00000114648	KLHL18	TRUE	FALSE
chr3	47340600	C	T	ENST00000232766	ENSG00000114648	KLHL18	TRUE	TRUE
chr3	47340608	C	A	ENST00000232766	ENSG00000114648	KLHL18	TRUE	TRUE
chr3	47340608	C	G	ENST00000232766	ENSG00000114648	KLHL18	TRUE	TRUE
chr3	47340614	T	A	ENST00000232766	ENSG00000114648	KLHL18	TRUE	TRUE
chr3	47340623	C	A	ENST00000232766	ENSG00000114648	KLHL18	TRUE	TRUE
chr3	47340623	C	G	ENST00000232766	ENSG00000114648	KLHL18	TRUE	TRUE
chr3	47340651	G	T	ENST00000232766	ENSG00000114648	KLHL18	TRUE	TRUE
chr3	47340659	C	A	ENST00000232766	ENSG00000114648	KLHL18	TRUE	TRUE
chr3	47340659	C	G	ENST00000232766	ENSG00000114648	KLHL18	TRUE	TRUE
chr3	47340661	C	A	ENST00000232766	ENSG00000114648	KLHL18	TRUE	TRUE
chr3	47340661	C	G	ENST00000232766	ENSG00000114648	KLHL18	TRUE	TRUE
chr3	47340666	G	T	ENST00000232766	ENSG00000114648	KLHL18	TRUE	TRUE
chr3	47340675	A	T	ENST00000232766	ENSG00000114648	KLHL18	TRUE	TRUE
chr3	47340677	G	A	ENST00000232766	ENSG00000114648	KLHL18	TRUE	FALSE
chr3	47340677	G	C	ENST00000232766	ENSG00000114648	KLHL18	TRUE	FALSE
chr3	47340677	G	T	ENST00000232766	ENSG00000114648	KLHL18	TRUE	FALSE
chr3	47340678	T	A	ENST00000232766	ENSG00000114648	KLHL18	TRUE	FALSE
chr3	47340678	T	C	ENST00000232766	ENSG00000114648	KLHL18	TRUE	FALSE
chr3	47340678	T	G	ENST00000232766	ENSG00000114648	KLHL18	TRUE	FALSE
chr3	47342717	A	C	ENST00000232766	ENSG00000114648	KLHL18	FALSE	FALSE
chr3	47342717	A	G	ENST00000232766	ENSG00000114648	KLHL18	FALSE	FALSE
chr3	47342717	A	T	ENST00000232766	ENSG00000114648	KLHL18	FALSE	FALSE
chr3	47342718	G	A	ENST00000232766	ENSG00000114648	KLHL18	FALSE	FALSE
chr3	47342718	G	C	ENST00000232766	ENSG00000114648	KLHL18	FALSE	FALSE
chr3	47342718	G	T	ENST00000232766	ENSG00000114648	KLHL18	FALSE	FALSE
chr3	47342721	G	A	ENST00000232766	ENSG00000114648	KLHL18	TRUE	TRUE
chr3	47342722	G	A	ENST00000232766	ENSG00000114648	KLHL18	TRUE	TRUE
chr3	47342736	C	A	ENST00000232766	ENSG00000114648	KLHL18	TRUE	TRUE
chr3	47342745	C	A	ENST00000232766	ENSG00000114648	KLHL18	TRUE	TRUE
chr3	47342777	G	T	ENST00000232766	ENSG00000114648	KLHL18	TRUE	TRUE
chr3	47342791	T	A	ENST00000232766	ENSG00000114648	KLHL18	FALSE	FALSE
chr3	47342791	T	G	ENST00000232766	ENSG00000114648	KLHL18	FALSE	FALSE
chr3	47342796	C	A	ENST00000232766	ENSG00000114648	KLHL18	FALSE	FALSE
chr3	47342796	C	G	ENST00000232766	ENSG00000114648	KLHL18	FALSE	FALSE
chr3	47342814	T	A	ENST00000232766	ENSG00000114648	KLHL18	FALSE	FALSE
chr3	47342816	C	T	ENST00000232766	ENSG00000114648	KLHL18	FALSE	FALSE
chr3	47342831	G	A	ENST00000232766	ENSG00000114648	KLHL18	FALSE	FALSE
chr3	47342831	G	C	ENST00000232766	ENSG00000114648	KLHL18	FALSE	FALSE
chr3	47342831	G	T	ENST00000232766	ENSG00000114648	KLHL18	FALSE	FALSE
chr3	47342832	T	A	ENST00000232766	ENSG00000114648	KLHL18	FALSE	FALSE
chr3	47342832	T	C	ENST00000232766	ENSG00000114648	KLHL18	FALSE	FALSE
chr3	47342832	T	G	ENST00000232766	ENSG00000114648	KLHL18	FALSE	FALSE
chr3	47343553	A	C	ENST00000232766	ENSG00000114648	KLHL18	TRUE	FALSE
chr3	47343553	A	G	ENST00000232766	ENSG00000114648	KLHL18	TRUE	FALSE
chr3	47343553	A	T	ENST00000232766	ENSG00000114648	KLHL18	TRUE	FALSE
chr3	47343554	G	A	ENST00000232766	ENSG00000114648	KLHL18	TRUE	FALSE
chr3	47343554	G	C	ENST00000232766	ENSG00000114648	KLHL18	TRUE	FALSE
chr3	47343554	G	T	ENST00000232766	ENSG00000114648	KLHL18	TRUE	FALSE
chr3	47343558	G	T	ENST00000232766	ENSG00000114648	KLHL18	FALSE	FALSE
chr3	47343566	C	A	ENST00000232766	ENSG00000114648	KLHL18	FALSE	FALSE
chr3	47343566	C	G	ENST00000232766	ENSG00000114648	KLHL18	FALSE	FALSE
chr3	47343586	G	A	ENST00000232766	ENSG00000114648	KLHL18	FALSE	FALSE
chr3	47343587	G	A	ENST00000232766	ENSG00000114648	KLHL18	FALSE	FALSE
chr3	47343612	A	T	ENST00000232766	ENSG00000114648	KLHL18	FALSE	FALSE
chr3	47343620	C	A	ENST00000232766	ENSG00000114648	KLHL18	FALSE	FALSE
chr3	47343627	G	T	ENST00000232766	ENSG00000114648	KLHL18	FALSE	FALSE
chr3	47343648	A	T	ENST00000232766	ENSG00000114648	KLHL18	FALSE	FALSE
chr3	47343662	C	A	ENST00000232766	ENSG00000114648	KLHL18	FALSE	FALSE
chr3	47343671	C	A	ENST00000232766	ENSG00000114648	KLHL18	FALSE	FALSE
chr3	47343671	C	G	ENST00000232766	ENSG00000114648	KLHL18	FALSE	FALSE
chr3	47343699	G	T	ENST00000232766	ENSG00000114648	KLHL18	FALSE	FALSE
chr3	47343707	C	A	ENST00000232766	ENSG00000114648	KLHL18	FALSE	FALSE
chr3	47343707	C	G	ENST00000232766	ENSG00000114648	KLHL18	FALSE	FALSE
chr3	47343723	C	T	ENST00000232766	ENSG00000114648	KLHL18	FALSE	FALSE
chr3	47343727	G	A	ENST00000232766	ENSG00000114648	KLHL18	FALSE	FALSE
chr3	47343728	G	A	ENST00000232766	ENSG00000114648	KLHL18	FALSE	FALSE
chr3	47343731	C	A	ENST00000232766	ENSG00000114648	KLHL18	FALSE	FALSE
chr3	47343785	T	A	ENST00000232766	ENSG00000114648	KLHL18	FALSE	FALSE
chr3	47343797	C	A	ENST00000232766	ENSG00000114648	KLHL18	FALSE	FALSE
chr3	47343797	C	G	ENST00000232766	ENSG00000114648	KLHL18	FALSE	FALSE
chr3	47343812	C	A	ENST00000232766	ENSG00000114648	KLHL18	FALSE	FALSE
chr3	47343812	C	G	ENST00000232766	ENSG00000114648	KLHL18	FALSE	FALSE
chr3	47343816	G	T	ENST00000232766	ENSG00000114648	KLHL18	FALSE	FALSE
chr3	47343819	C	T	ENST00000232766	ENSG00000114648	KLHL18	FALSE	FALSE
chr3	47343823	C	A	ENST00000232766	ENSG00000114648	KLHL18	FALSE	FALSE
chr3	47343823	C	G	ENST00000232766	ENSG00000114648	KLHL18	FALSE	FALSE
chr3	47343835	C	A	ENST00000232766	ENSG00000114648	KLHL18	FALSE	FALSE
chr3	47343835	C	G	ENST00000232766	ENSG00000114648	KLHL18	FALSE	FALSE
chr3	47343840	G	T	ENST00000232766	ENSG00000114648	KLHL18	FALSE	FALSE
chr3	47343848	T	A	ENST00000232766	ENSG00000114648	KLHL18	FALSE	FALSE
chr3	47343848	T	G	ENST00000232766	ENSG00000114648	KLHL18	FALSE	FALSE
chr3	47343855	G	T	ENST00000232766	ENSG00000114648	KLHL18	FALSE	FALSE
chr3	47343866	C	A	ENST00000232766	ENSG00000114648	KLHL18	FALSE	FALSE
chr3	47343868	G	A	ENST00000232766	ENSG00000114648	KLHL18	FALSE	FALSE
chr3	47343869	G	A	ENST00000232766	ENSG00000114648	KLHL18	FALSE	FALSE
chr3	47343893	C	A	ENST00000232766	ENSG00000114648	KLHL18	FALSE	FALSE
chr3	47343897	G	T	ENST00000232766	ENSG00000114648	KLHL18	FALSE	FALSE
chr3	47343900	G	T	ENST00000232766	ENSG00000114648	KLHL18	FALSE	FALSE
chr3	47343920	C	A	ENST00000232766	ENSG00000114648	KLHL18	FALSE	FALSE
chr3	47381100	G	T	ENST00000265562	ENSG00000076201	PTPN23	FALSE	FALSE
chr3	47381128	G	A	ENST00000265562	ENSG00000076201	PTPN23	FALSE	FALSE
chr3	47381129	G	A	ENST00000265562	ENSG00000076201	PTPN23	FALSE	FALSE
chr3	47381139	A	T	ENST00000265562	ENSG00000076201	PTPN23	FALSE	FALSE
chr3	47381142	G	T	ENST00000265562	ENSG00000076201	PTPN23	FALSE	FALSE
chr3	47381163	C	T	ENST00000265562	ENSG00000076201	PTPN23	TRUE	FALSE
chr3	47381175	A	T	ENST00000265562	ENSG00000076201	PTPN23	TRUE	TRUE
chr3	47381178	A	T	ENST00000265562	ENSG00000076201	PTPN23	TRUE	TRUE
chr3	47381181	G	A	ENST00000265562	ENSG00000076201	PTPN23	TRUE	FALSE
chr3	47381181	G	C	ENST00000265562	ENSG00000076201	PTPN23	TRUE	FALSE
chr3	47381181	G	T	ENST00000265562	ENSG00000076201	PTPN23	TRUE	FALSE
chr3	47381182	T	A	ENST00000265562	ENSG00000076201	PTPN23	TRUE	FALSE
chr3	47381182	T	C	ENST00000265562	ENSG00000076201	PTPN23	TRUE	FALSE
chr3	47381182	T	G	ENST00000265562	ENSG00000076201	PTPN23	TRUE	FALSE
chr3	47396141	A	C	ENST00000265562	ENSG00000076201	PTPN23	TRUE	FALSE
chr3	47396141	A	G	ENST00000265562	ENSG00000076201	PTPN23	TRUE	FALSE
chr3	47396141	A	T	ENST00000265562	ENSG00000076201	PTPN23	TRUE	FALSE
chr3	47396142	G	A	ENST00000265562	ENSG00000076201	PTPN23	TRUE	FALSE
chr3	47396142	G	C	ENST00000265562	ENSG00000076201	PTPN23	TRUE	FALSE
chr3	47396142	G	T	ENST00000265562	ENSG00000076201	PTPN23	TRUE	TRUE
chr3	47396152	A	T	ENST00000265562	ENSG00000076201	PTPN23	TRUE	TRUE
chr3	47396160	T	A	ENST00000265562	ENSG00000076201	PTPN23	TRUE	TRUE
chr3	47396160	T	G	ENST00000265562	ENSG00000076201	PTPN23	TRUE	TRUE
chr3	47396161	G	T	ENST00000265562	ENSG00000076201	PTPN23	TRUE	TRUE
chr3	47396164	G	T	ENST00000265562	ENSG00000076201	PTPN23	TRUE	TRUE
chr3	47396173	G	T	ENST00000265562	ENSG00000076201	PTPN23	TRUE	TRUE
chr3	47396181	C	A	ENST00000265562	ENSG00000076201	PTPN23	TRUE	TRUE
chr3	47396181	C	G	ENST00000265562	ENSG00000076201	PTPN23	TRUE	TRUE
chr3	47396185	G	T	ENST00000265562	ENSG00000076201	PTPN23	TRUE	TRUE
chr3	47396188	G	T	ENST00000265562	ENSG00000076201	PTPN23	TRUE	TRUE
chr3	47396194	A	T	ENST00000265562	ENSG00000076201	PTPN23	TRUE	TRUE
chr3	47396197	A	T	ENST00000265562	ENSG00000076201	PTPN23	TRUE	TRUE
chr3	47396203	G	T	ENST00000265562	ENSG00000076201	PTPN23	TRUE	TRUE
chr3	47396207	T	A	ENST00000265562	ENSG00000076201	PTPN23	TRUE	TRUE
chr3	47396212	A	T	ENST00000265562	ENSG00000076201	PTPN23	TRUE	TRUE
chr3	47396215	C	T	ENST00000265562	ENSG00000076201	PTPN23	TRUE	TRUE
chr3	47396218	G	A	ENST00000265562	ENSG00000076201	PTPN23	TRUE	FALSE
chr3	47396218	G	C	ENST00000265562	ENSG00000076201	PTPN23	TRUE	FALSE
chr3	47396218	G	T	ENST00000265562	ENSG00000076201	PTPN23	TRUE	FALSE
chr3	47396219	T	A	ENST00000265562	ENSG00000076201	PTPN23	TRUE	FALSE
chr3	47396219	T	C	ENST00000265562	ENSG00000076201	PTPN23	FALSE	FALSE
chr3	47396219	T	G	ENST00000265562	ENSG00000076201	PTPN23	TRUE	FALSE
chr3	47404650	A	C	ENST00000265562	ENSG00000076201	PTPN23	TRUE	FALSE
chr3	47404650	A	G	ENST00000265562	ENSG00000076201	PTPN23	TRUE	FALSE
chr3	47404650	A	T	ENST00000265562	ENSG00000076201	PTPN23	TRUE	FALSE
chr3	47404651	G	A	ENST00000265562	ENSG00000076201	PTPN23	TRUE	FALSE
chr3	47404651	G	C	ENST00000265562	ENSG00000076201	PTPN23	TRUE	FALSE
chr3	47404651	G	T	ENST00000265562	ENSG00000076201	PTPN23	TRUE	FALSE
chr3	47404670	C	T	ENST00000265562	ENSG00000076201	PTPN23	TRUE	TRUE
chr3	47404679	G	T	ENST00000265562	ENSG00000076201	PTPN23	TRUE	TRUE
chr3	47404687	T	A	ENST00000265562	ENSG00000076201	PTPN23	TRUE	TRUE
chr3	47404700	A	T	ENST00000265562	ENSG00000076201	PTPN23	TRUE	TRUE
chr3	47404705	C	A	ENST00000265562	ENSG00000076201	PTPN23	TRUE	TRUE
chr3	47404705	C	G	ENST00000265562	ENSG00000076201	PTPN23	TRUE	TRUE
chr3	47404712	C	T	ENST00000265562	ENSG00000076201	PTPN23	TRUE	TRUE
chr3	47404723	C	A	ENST00000265562	ENSG00000076201	PTPN23	TRUE	TRUE
chr3	47404723	C	G	ENST00000265562	ENSG00000076201	PTPN23	TRUE	TRUE
chr3	47404727	C	T	ENST00000265562	ENSG00000076201	PTPN23	TRUE	TRUE
chr3	47404749	C	A	ENST00000265562	ENSG00000076201	PTPN23	TRUE	TRUE
chr3	47404754	C	T	ENST00000265562	ENSG00000076201	PTPN23	TRUE	TRUE
chr3	47404757	G	T	ENST00000265562	ENSG00000076201	PTPN23	TRUE	TRUE
chr3	47404779	G	A	ENST00000265562	ENSG00000076201	PTPN23	TRUE	TRUE
chr3	47404780	G	A	ENST00000265562	ENSG00000076201	PTPN23	TRUE	FALSE
chr3	47404780	G	C	ENST00000265562	ENSG00000076201	PTPN23	TRUE	FALSE
chr3	47404780	G	T	ENST00000265562	ENSG00000076201	PTPN23	TRUE	FALSE
chr3	47404781	T	A	ENST00000265562	ENSG00000076201	PTPN23	TRUE	FALSE
chr3	47404781	T	C	ENST00000265562	ENSG00000076201	PTPN23	TRUE	FALSE
chr3	47404781	T	G	ENST00000265562	ENSG00000076201	PTPN23	TRUE	FALSE
chr3	47405003	A	C	ENST00000265562	ENSG00000076201	PTPN23	TRUE	FALSE
chr3	47405003	A	G	ENST00000265562	ENSG00000076201	PTPN23	TRUE	FALSE
chr3	47405003	A	T	ENST00000265562	ENSG00000076201	PTPN23	TRUE	FALSE
chr3	47405004	G	A	ENST00000265562	ENSG00000076201	PTPN23	TRUE	FALSE
chr3	47405004	G	C	ENST00000265562	ENSG00000076201	PTPN23	TRUE	FALSE
chr3	47405004	G	T	ENST00000265562	ENSG00000076201	PTPN23	TRUE	FALSE
chr3	47405005	G	A	ENST00000265562	ENSG00000076201	PTPN23	TRUE	TRUE
chr3	47405009	G	T	ENST00000265562	ENSG00000076201	PTPN23	TRUE	TRUE
chr3	47405019	C	A	ENST00000265562	ENSG00000076201	PTPN23	TRUE	TRUE
chr3	47405019	C	G	ENST00000265562	ENSG00000076201	PTPN23	TRUE	TRUE
chr3	47405024	A	T	ENST00000265562	ENSG00000076201	PTPN23	TRUE	TRUE
chr3	47405039	G	T	ENST00000265562	ENSG00000076201	PTPN23	TRUE	TRUE
chr3	47405048	A	T	ENST00000265562	ENSG00000076201	PTPN23	TRUE	TRUE
chr3	47405053	C	A	ENST00000265562	ENSG00000076201	PTPN23	TRUE	TRUE
chr3	47405053	C	G	ENST00000265562	ENSG00000076201	PTPN23	TRUE	TRUE
chr3	47405054	G	T	ENST00000265562	ENSG00000076201	PTPN23	TRUE	TRUE
chr3	47405057	C	T	ENST00000265562	ENSG00000076201	PTPN23	TRUE	TRUE
chr3	47405065	T	A	ENST00000265562	ENSG00000076201	PTPN23	TRUE	TRUE
chr3	47405074	C	A	ENST00000265562	ENSG00000076201	PTPN23	TRUE	TRUE
chr3	47405074	C	G	ENST00000265562	ENSG00000076201	PTPN23	TRUE	TRUE
chr3	47405081	G	T	ENST00000265562	ENSG00000076201	PTPN23	TRUE	TRUE
chr3	47405082	G	A	ENST00000265562	ENSG00000076201	PTPN23	TRUE	FALSE
chr3	47405082	G	C	ENST00000265562	ENSG00000076201	PTPN23	TRUE	FALSE
chr3	47405082	G	T	ENST00000265562	ENSG00000076201	PTPN23	TRUE	FALSE
chr3	47405083	T	A	ENST00000265562	ENSG00000076201	PTPN23	TRUE	FALSE
chr3	47405083	T	C	ENST00000265562	ENSG00000076201	PTPN23	TRUE	FALSE
chr3	47405083	T	G	ENST00000265562	ENSG00000076201	PTPN23	TRUE	FALSE
chr3	47405747	A	C	ENST00000265562	ENSG00000076201	PTPN23	TRUE	FALSE
chr3	47405747	A	G	ENST00000265562	ENSG00000076201	PTPN23	TRUE	FALSE
chr3	47405747	A	T	ENST00000265562	ENSG00000076201	PTPN23	TRUE	FALSE
chr3	47405748	G	A	ENST00000265562	ENSG00000076201	PTPN23	TRUE	FALSE
chr3	47405748	G	C	ENST00000265562	ENSG00000076201	PTPN23	TRUE	FALSE
chr3	47405748	G	T	ENST00000265562	ENSG00000076201	PTPN23	TRUE	FALSE
chr3	47405781	A	T	ENST00000265562	ENSG00000076201	PTPN23	TRUE	TRUE
chr3	47405793	G	T	ENST00000265562	ENSG00000076201	PTPN23	TRUE	TRUE
chr3	47405796	G	T	ENST00000265562	ENSG00000076201	PTPN23	TRUE	TRUE
chr3	47405799	G	A	ENST00000265562	ENSG00000076201	PTPN23	TRUE	FALSE
chr3	47405799	G	C	ENST00000265562	ENSG00000076201	PTPN23	TRUE	FALSE
chr3	47405799	G	T	ENST00000265562	ENSG00000076201	PTPN23	TRUE	FALSE
chr3	47405800	T	A	ENST00000265562	ENSG00000076201	PTPN23	TRUE	FALSE
chr3	47405800	T	C	ENST00000265562	ENSG00000076201	PTPN23	TRUE	FALSE
chr3	47405800	T	G	ENST00000265562	ENSG00000076201	PTPN23	TRUE	FALSE
chr3	47405913	A	C	ENST00000265562	ENSG00000076201	PTPN23	TRUE	FALSE
chr3	47405913	A	G	ENST00000265562	ENSG00000076201	PTPN23	TRUE	FALSE
chr3	47405913	A	T	ENST00000265562	ENSG00000076201	PTPN23	TRUE	FALSE
chr3	47405914	G	A	ENST00000265562	ENSG00000076201	PTPN23	TRUE	FALSE
chr3	47405914	G	C	ENST00000265562	ENSG00000076201	PTPN23	TRUE	FALSE
chr3	47405914	G	T	ENST00000265562	ENSG00000076201	PTPN23	TRUE	FALSE
chr3	47405921	A	T	ENST00000265562	ENSG00000076201	PTPN23	TRUE	TRUE
chr3	47405932	T	A	ENST00000265562	ENSG00000076201	PTPN23	TRUE	TRUE
chr3	47405942	C	T	ENST00000265562	ENSG00000076201	PTPN23	TRUE	TRUE
chr3	47405947	C	A	ENST00000265562	ENSG00000076201	PTPN23	TRUE	TRUE
chr3	47405968	C	A	ENST00000265562	ENSG00000076201	PTPN23	TRUE	TRUE
chr3	47405968	C	G	ENST00000265562	ENSG00000076201	PTPN23	TRUE	TRUE
chr3	47405975	G	T	ENST00000265562	ENSG00000076201	PTPN23	TRUE	TRUE
chr3	47405987	C	T	ENST00000265562	ENSG00000076201	PTPN23	TRUE	TRUE
chr3	47405995	C	A	ENST00000265562	ENSG00000076201	PTPN23	TRUE	TRUE
chr3	47405995	C	G	ENST00000265562	ENSG00000076201	PTPN23	TRUE	TRUE
chr3	47406014	C	T	ENST00000265562	ENSG00000076201	PTPN23	TRUE	TRUE
chr3	47406047	G	A	ENST00000265562	ENSG00000076201	PTPN23	TRUE	TRUE
chr3	47406047	G	C	ENST00000265562	ENSG00000076201	PTPN23	TRUE	TRUE
chr3	47406047	G	T	ENST00000265562	ENSG00000076201	PTPN23	TRUE	TRUE
chr3	47406048	T	A	ENST00000265562	ENSG00000076201	PTPN23	TRUE	TRUE
chr3	47406048	T	C	ENST00000265562	ENSG00000076201	PTPN23	TRUE	FALSE
chr3	47406048	T	G	ENST00000265562	ENSG00000076201	PTPN23	TRUE	TRUE
chr3	47406323	A	C	ENST00000265562	ENSG00000076201	PTPN23	TRUE	FALSE
chr3	47406323	A	G	ENST00000265562	ENSG00000076201	PTPN23	TRUE	FALSE
chr3	47406323	A	T	ENST00000265562	ENSG00000076201	PTPN23	TRUE	FALSE
chr3	47406324	G	A	ENST00000265562	ENSG00000076201	PTPN23	TRUE	FALSE
chr3	47406324	G	C	ENST00000265562	ENSG00000076201	PTPN23	TRUE	FALSE
chr3	47406324	G	T	ENST00000265562	ENSG00000076201	PTPN23	TRUE	FALSE
chr3	47406328	C	T	ENST00000265562	ENSG00000076201	PTPN23	TRUE	TRUE
chr3	47406334	C	T	ENST00000265562	ENSG00000076201	PTPN23	TRUE	TRUE
chr3	47406337	G	T	ENST00000265562	ENSG00000076201	PTPN23	TRUE	TRUE
chr3	47406342	C	A	ENST00000265562	ENSG00000076201	PTPN23	TRUE	TRUE
chr3	47406349	G	T	ENST00000265562	ENSG00000076201	PTPN23	TRUE	TRUE
chr3	47406352	A	T	ENST00000265562	ENSG00000076201	PTPN23	TRUE	TRUE
chr3	47406356	C	A	ENST00000265562	ENSG00000076201	PTPN23	TRUE	TRUE
chr3	47406362	T	A	ENST00000265562	ENSG00000076201	PTPN23	TRUE	TRUE
chr3	47406373	A	T	ENST00000265562	ENSG00000076201	PTPN23	TRUE	TRUE
chr3	47406403	C	T	ENST00000265562	ENSG00000076201	PTPN23	TRUE	TRUE
chr3	47406406	G	A	ENST00000265562	ENSG00000076201	PTPN23	TRUE	FALSE
chr3	47406406	G	C	ENST00000265562	ENSG00000076201	PTPN23	TRUE	FALSE
chr3	47406406	G	T	ENST00000265562	ENSG00000076201	PTPN23	TRUE	FALSE
chr3	47406407	T	A	ENST00000265562	ENSG00000076201	PTPN23	TRUE	FALSE
chr3	47406407	T	C	ENST00000265562	ENSG00000076201	PTPN23	TRUE	FALSE
chr3	47406407	T	G	ENST00000265562	ENSG00000076201	PTPN23	TRUE	FALSE
chr3	47406479	A	C	ENST00000265562	ENSG00000076201	PTPN23	TRUE	TRUE
chr3	47406479	A	G	ENST00000265562	ENSG00000076201	PTPN23	TRUE	TRUE
chr3	47406479	A	T	ENST00000265562	ENSG00000076201	PTPN23	TRUE	TRUE
chr3	47406480	G	A	ENST00000265562	ENSG00000076201	PTPN23	TRUE	TRUE
chr3	47406480	G	C	ENST00000265562	ENSG00000076201	PTPN23	TRUE	TRUE
chr3	47406480	G	T	ENST00000265562	ENSG00000076201	PTPN23	TRUE	TRUE
chr3	47406492	C	A	ENST00000265562	ENSG00000076201	PTPN23	TRUE	TRUE
chr3	47406492	C	G	ENST00000265562	ENSG00000076201	PTPN23	TRUE	TRUE
chr3	47406495	C	A	ENST00000265562	ENSG00000076201	PTPN23	TRUE	TRUE
chr3	47406495	C	G	ENST00000265562	ENSG00000076201	PTPN23	TRUE	TRUE
chr3	47406496	A	T	ENST00000265562	ENSG00000076201	PTPN23	TRUE	TRUE
chr3	47406499	G	T	ENST00000265562	ENSG00000076201	PTPN23	TRUE	TRUE
chr3	47406507	C	A	ENST00000265562	ENSG00000076201	PTPN23	TRUE	TRUE
chr3	47406515	T	A	ENST00000265562	ENSG00000076201	PTPN23	TRUE	TRUE
chr3	47406517	G	T	ENST00000265562	ENSG00000076201	PTPN23	TRUE	TRUE
chr3	47406536	C	A	ENST00000265562	ENSG00000076201	PTPN23	TRUE	TRUE
chr3	47406536	C	G	ENST00000265562	ENSG00000076201	PTPN23	TRUE	TRUE
chr3	47406553	C	T	ENST00000265562	ENSG00000076201	PTPN23	TRUE	TRUE
chr3	47406556	A	T	ENST00000265562	ENSG00000076201	PTPN23	TRUE	TRUE
chr3	47406563	G	A	ENST00000265562	ENSG00000076201	PTPN23	TRUE	TRUE
chr3	47406564	G	A	ENST00000265562	ENSG00000076201	PTPN23	TRUE	TRUE
chr3	47406565	A	T	ENST00000265562	ENSG00000076201	PTPN23	TRUE	TRUE
chr3	47406568	A	T	ENST00000265562	ENSG00000076201	PTPN23	TRUE	TRUE
chr3	47406577	C	T	ENST00000265562	ENSG00000076201	PTPN23	TRUE	TRUE
chr3	47406583	A	T	ENST00000265562	ENSG00000076201	PTPN23	TRUE	TRUE
chr3	47406591	C	A	ENST00000265562	ENSG00000076201	PTPN23	TRUE	TRUE
chr3	47406591	C	G	ENST00000265562	ENSG00000076201	PTPN23	TRUE	TRUE
chr3	47406594	C	A	ENST00000265562	ENSG00000076201	PTPN23	TRUE	TRUE
chr3	47406594	C	G	ENST00000265562	ENSG00000076201	PTPN23	TRUE	TRUE
chr3	47406613	G	A	ENST00000265562	ENSG00000076201	PTPN23	TRUE	FALSE
chr3	47406613	G	C	ENST00000265562	ENSG00000076201	PTPN23	TRUE	FALSE
chr3	47406613	G	T	ENST00000265562	ENSG00000076201	PTPN23	TRUE	FALSE
chr3	47406614	T	A	ENST00000265562	ENSG00000076201	PTPN23	TRUE	FALSE
chr3	47406614	T	C	ENST00000265562	ENSG00000076201	PTPN23	TRUE	FALSE
chr3	47406614	T	G	ENST00000265562	ENSG00000076201	PTPN23	TRUE	TRUE
chr3	47406701	A	C	ENST00000265562	ENSG00000076201	PTPN23	TRUE	FALSE
chr3	47406701	A	G	ENST00000265562	ENSG00000076201	PTPN23	TRUE	FALSE
chr3	47406701	A	T	ENST00000265562	ENSG00000076201	PTPN23	TRUE	FALSE
chr3	47406702	G	A	ENST00000265562	ENSG00000076201	PTPN23	TRUE	FALSE
chr3	47406702	G	C	ENST00000265562	ENSG00000076201	PTPN23	TRUE	FALSE
chr3	47406702	G	T	ENST00000265562	ENSG00000076201	PTPN23	TRUE	FALSE
chr3	47406712	G	T	ENST00000265562	ENSG00000076201	PTPN23	TRUE	TRUE
chr3	47406715	A	T	ENST00000265562	ENSG00000076201	PTPN23	TRUE	TRUE
chr3	47406718	C	T	ENST00000265562	ENSG00000076201	PTPN23	TRUE	TRUE
chr3	47406724	G	T	ENST00000265562	ENSG00000076201	PTPN23	TRUE	TRUE
chr3	47406727	G	T	ENST00000265562	ENSG00000076201	PTPN23	TRUE	TRUE
chr3	47406730	C	T	ENST00000265562	ENSG00000076201	PTPN23	TRUE	TRUE
chr3	47406733	C	T	ENST00000265562	ENSG00000076201	PTPN23	TRUE	TRUE
chr3	47406736	A	T	ENST00000265562	ENSG00000076201	PTPN23	TRUE	TRUE
chr3	47406745	G	T	ENST00000265562	ENSG00000076201	PTPN23	TRUE	TRUE
chr3	47406751	G	A	ENST00000265562	ENSG00000076201	PTPN23	TRUE	FALSE
chr3	47406751	G	C	ENST00000265562	ENSG00000076201	PTPN23	TRUE	FALSE
chr3	47406751	G	T	ENST00000265562	ENSG00000076201	PTPN23	TRUE	FALSE
chr3	47406752	T	A	ENST00000265562	ENSG00000076201	PTPN23	TRUE	FALSE
chr3	47406752	T	C	ENST00000265562	ENSG00000076201	PTPN23	TRUE	FALSE
chr3	47406752	T	G	ENST00000265562	ENSG00000076201	PTPN23	TRUE	FALSE
chr3	47407128	A	C	ENST00000265562	ENSG00000076201	PTPN23	TRUE	FALSE
chr3	47407128	A	G	ENST00000265562	ENSG00000076201	PTPN23	TRUE	FALSE
chr3	47407128	A	T	ENST00000265562	ENSG00000076201	PTPN23	TRUE	FALSE
chr3	47407129	G	A	ENST00000265562	ENSG00000076201	PTPN23	TRUE	FALSE
chr3	47407129	G	C	ENST00000265562	ENSG00000076201	PTPN23	TRUE	FALSE
chr3	47407129	G	T	ENST00000265562	ENSG00000076201	PTPN23	TRUE	FALSE
chr3	47407138	C	A	ENST00000265562	ENSG00000076201	PTPN23	TRUE	TRUE
chr3	47407138	C	G	ENST00000265562	ENSG00000076201	PTPN23	TRUE	TRUE
chr3	47407142	C	T	ENST00000265562	ENSG00000076201	PTPN23	TRUE	TRUE
chr3	47407157	A	T	ENST00000265562	ENSG00000076201	PTPN23	TRUE	TRUE
chr3	47407166	G	T	ENST00000265562	ENSG00000076201	PTPN23	TRUE	TRUE
chr3	47407175	A	T	ENST00000265562	ENSG00000076201	PTPN23	TRUE	TRUE
chr3	47407179	T	A	ENST00000265562	ENSG00000076201	PTPN23	TRUE	TRUE
chr3	47407184	A	T	ENST00000265562	ENSG00000076201	PTPN23	TRUE	TRUE
chr3	47407187	G	A	ENST00000265562	ENSG00000076201	PTPN23	TRUE	FALSE
chr3	47407187	G	C	ENST00000265562	ENSG00000076201	PTPN23	TRUE	FALSE
chr3	47407187	G	T	ENST00000265562	ENSG00000076201	PTPN23	TRUE	FALSE
chr3	47407188	T	A	ENST00000265562	ENSG00000076201	PTPN23	TRUE	FALSE
chr3	47407188	T	C	ENST00000265562	ENSG00000076201	PTPN23	TRUE	FALSE
chr3	47407188	T	G	ENST00000265562	ENSG00000076201	PTPN23	TRUE	FALSE
chr3	47407307	A	C	ENST00000265562	ENSG00000076201	PTPN23	TRUE	FALSE
chr3	47407307	A	G	ENST00000265562	ENSG00000076201	PTPN23	TRUE	FALSE
chr3	47407307	A	T	ENST00000265562	ENSG00000076201	PTPN23	TRUE	FALSE
chr3	47407308	G	A	ENST00000265562	ENSG00000076201	PTPN23	TRUE	FALSE
chr3	47407308	G	C	ENST00000265562	ENSG00000076201	PTPN23	TRUE	FALSE
chr3	47407308	G	T	ENST00000265562	ENSG00000076201	PTPN23	TRUE	FALSE
chr3	47407312	C	T	ENST00000265562	ENSG00000076201	PTPN23	TRUE	TRUE
chr3	47407327	C	T	ENST00000265562	ENSG00000076201	PTPN23	TRUE	TRUE
chr3	47407363	G	T	ENST00000265562	ENSG00000076201	PTPN23	TRUE	TRUE
chr3	47407366	A	T	ENST00000265562	ENSG00000076201	PTPN23	TRUE	TRUE
chr3	47407368	G	A	ENST00000265562	ENSG00000076201	PTPN23	TRUE	FALSE
chr3	47407368	G	C	ENST00000265562	ENSG00000076201	PTPN23	TRUE	FALSE
chr3	47407368	G	T	ENST00000265562	ENSG00000076201	PTPN23	TRUE	FALSE
chr3	47407369	T	A	ENST00000265562	ENSG00000076201	PTPN23	TRUE	FALSE
chr3	47407369	T	C	ENST00000265562	ENSG00000076201	PTPN23	TRUE	FALSE
chr3	47407369	T	G	ENST00000265562	ENSG00000076201	PTPN23	TRUE	FALSE
chr3	47407503	A	C	ENST00000265562	ENSG00000076201	PTPN23	TRUE	FALSE
chr3	47407503	A	G	ENST00000265562	ENSG00000076201	PTPN23	TRUE	FALSE
chr3	47407503	A	T	ENST00000265562	ENSG00000076201	PTPN23	TRUE	FALSE
chr3	47407504	G	A	ENST00000265562	ENSG00000076201	PTPN23	TRUE	FALSE
chr3	47407504	G	C	ENST00000265562	ENSG00000076201	PTPN23	TRUE	FALSE
chr3	47407504	G	T	ENST00000265562	ENSG00000076201	PTPN23	TRUE	FALSE
chr3	47407508	C	A	ENST00000265562	ENSG00000076201	PTPN23	TRUE	TRUE
chr3	47407508	C	G	ENST00000265562	ENSG00000076201	PTPN23	TRUE	TRUE
chr3	47407518	A	T	ENST00000265562	ENSG00000076201	PTPN23	TRUE	TRUE
chr3	47407521	A	T	ENST00000265562	ENSG00000076201	PTPN23	TRUE	TRUE
chr3	47407541	C	A	ENST00000265562	ENSG00000076201	PTPN23	TRUE	TRUE
chr3	47407541	C	G	ENST00000265562	ENSG00000076201	PTPN23	TRUE	TRUE
chr3	47407545	G	T	ENST00000265562	ENSG00000076201	PTPN23	TRUE	TRUE
chr3	47407561	T	A	ENST00000265562	ENSG00000076201	PTPN23	TRUE	TRUE
chr3	47407572	C	T	ENST00000265562	ENSG00000076201	PTPN23	TRUE	TRUE
chr3	47407581	A	T	ENST00000265562	ENSG00000076201	PTPN23	TRUE	TRUE
chr3	47407584	G	T	ENST00000265562	ENSG00000076201	PTPN23	TRUE	TRUE
chr3	47407585	G	A	ENST00000265562	ENSG00000076201	PTPN23	TRUE	FALSE
chr3	47407585	G	C	ENST00000265562	ENSG00000076201	PTPN23	TRUE	FALSE
chr3	47407585	G	T	ENST00000265562	ENSG00000076201	PTPN23	TRUE	FALSE
chr3	47407586	T	A	ENST00000265562	ENSG00000076201	PTPN23	TRUE	FALSE
chr3	47407586	T	C	ENST00000265562	ENSG00000076201	PTPN23	TRUE	FALSE
chr3	47407586	T	G	ENST00000265562	ENSG00000076201	PTPN23	TRUE	FALSE
chr3	47407695	A	C	ENST00000265562	ENSG00000076201	PTPN23	TRUE	FALSE
chr3	47407695	A	G	ENST00000265562	ENSG00000076201	PTPN23	TRUE	FALSE
chr3	47407695	A	T	ENST00000265562	ENSG00000076201	PTPN23	TRUE	FALSE
chr3	47407696	G	A	ENST00000265562	ENSG00000076201	PTPN23	TRUE	TRUE
chr3	47407696	G	C	ENST00000265562	ENSG00000076201	PTPN23	TRUE	FALSE
chr3	47407696	G	T	ENST00000265562	ENSG00000076201	PTPN23	TRUE	FALSE
chr3	47407706	T	A	ENST00000265562	ENSG00000076201	PTPN23	TRUE	TRUE
chr3	47407711	A	T	ENST00000265562	ENSG00000076201	PTPN23	TRUE	TRUE
chr3	47407718	T	A	ENST00000265562	ENSG00000076201	PTPN23	TRUE	TRUE
chr3	47407768	A	T	ENST00000265562	ENSG00000076201	PTPN23	TRUE	TRUE
chr3	47407792	G	T	ENST00000265562	ENSG00000076201	PTPN23	TRUE	TRUE
chr3	47407799	C	A	ENST00000265562	ENSG00000076201	PTPN23	TRUE	TRUE
chr3	47407802	C	A	ENST00000265562	ENSG00000076201	PTPN23	TRUE	TRUE
chr3	47407802	C	G	ENST00000265562	ENSG00000076201	PTPN23	TRUE	TRUE
chr3	47407809	C	A	ENST00000265562	ENSG00000076201	PTPN23	TRUE	TRUE
chr3	47407809	C	G	ENST00000265562	ENSG00000076201	PTPN23	TRUE	TRUE
chr3	47407812	G	A	ENST00000265562	ENSG00000076201	PTPN23	TRUE	FALSE
chr3	47407812	G	C	ENST00000265562	ENSG00000076201	PTPN23	TRUE	FALSE
chr3	47407812	G	T	ENST00000265562	ENSG00000076201	PTPN23	TRUE	FALSE
chr3	47407813	T	A	ENST00000265562	ENSG00000076201	PTPN23	TRUE	FALSE
chr3	47407813	T	C	ENST00000265562	ENSG00000076201	PTPN23	TRUE	FALSE
chr3	47407813	T	G	ENST00000265562	ENSG00000076201	PTPN23	TRUE	FALSE
chr3	47407888	A	C	ENST00000265562	ENSG00000076201	PTPN23	TRUE	FALSE
chr3	47407888	A	G	ENST00000265562	ENSG00000076201	PTPN23	TRUE	FALSE
chr3	47407888	A	T	ENST00000265562	ENSG00000076201	PTPN23	TRUE	FALSE
chr3	47407889	G	A	ENST00000265562	ENSG00000076201	PTPN23	TRUE	FALSE
chr3	47407889	G	C	ENST00000265562	ENSG00000076201	PTPN23	TRUE	FALSE
chr3	47407889	G	T	ENST00000265562	ENSG00000076201	PTPN23	TRUE	FALSE
chr3	47407891	G	T	ENST00000265562	ENSG00000076201	PTPN23	TRUE	TRUE
chr3	47407894	G	T	ENST00000265562	ENSG00000076201	PTPN23	TRUE	TRUE
chr3	47407897	A	T	ENST00000265562	ENSG00000076201	PTPN23	TRUE	TRUE
chr3	47407903	A	T	ENST00000265562	ENSG00000076201	PTPN23	TRUE	TRUE
chr3	47407915	G	T	ENST00000265562	ENSG00000076201	PTPN23	TRUE	TRUE
chr3	47407927	A	T	ENST00000265562	ENSG00000076201	PTPN23	TRUE	TRUE
chr3	47407933	G	T	ENST00000265562	ENSG00000076201	PTPN23	TRUE	TRUE
chr3	47407939	A	T	ENST00000265562	ENSG00000076201	PTPN23	TRUE	TRUE
chr3	47407945	G	T	ENST00000265562	ENSG00000076201	PTPN23	TRUE	TRUE
chr3	47407956	G	A	ENST00000265562	ENSG00000076201	PTPN23	TRUE	FALSE
chr3	47407956	G	C	ENST00000265562	ENSG00000076201	PTPN23	TRUE	FALSE
chr3	47407956	G	T	ENST00000265562	ENSG00000076201	PTPN23	TRUE	FALSE
chr3	47407957	T	A	ENST00000265562	ENSG00000076201	PTPN23	TRUE	FALSE
chr3	47407957	T	C	ENST00000265562	ENSG00000076201	PTPN23	TRUE	FALSE
chr3	47407957	T	G	ENST00000265562	ENSG00000076201	PTPN23	TRUE	FALSE
chr3	47408343	A	C	ENST00000265562	ENSG00000076201	PTPN23	TRUE	TRUE
chr3	47408343	A	G	ENST00000265562	ENSG00000076201	PTPN23	TRUE	TRUE
chr3	47408343	A	T	ENST00000265562	ENSG00000076201	PTPN23	TRUE	TRUE
chr3	47408344	G	A	ENST00000265562	ENSG00000076201	PTPN23	TRUE	TRUE
chr3	47408344	G	C	ENST00000265562	ENSG00000076201	PTPN23	TRUE	TRUE
chr3	47408344	G	T	ENST00000265562	ENSG00000076201	PTPN23	TRUE	TRUE
chr3	47408346	C	T	ENST00000265562	ENSG00000076201	PTPN23	TRUE	TRUE
chr3	47408359	C	A	ENST00000265562	ENSG00000076201	PTPN23	TRUE	TRUE
chr3	47408359	C	G	ENST00000265562	ENSG00000076201	PTPN23	TRUE	TRUE
chr3	47408364	C	T	ENST00000265562	ENSG00000076201	PTPN23	TRUE	TRUE
chr3	47408368	T	A	ENST00000265562	ENSG00000076201	PTPN23	TRUE	TRUE
chr3	47408376	G	T	ENST00000265562	ENSG00000076201	PTPN23	TRUE	TRUE
chr3	47408402	C	A	ENST00000265562	ENSG00000076201	PTPN23	TRUE	TRUE
chr3	47408402	C	G	ENST00000265562	ENSG00000076201	PTPN23	TRUE	TRUE
chr3	47408418	C	T	ENST00000265562	ENSG00000076201	PTPN23	TRUE	TRUE
chr3	47408427	G	T	ENST00000265562	ENSG00000076201	PTPN23	TRUE	TRUE
chr3	47408430	A	T	ENST00000265562	ENSG00000076201	PTPN23	TRUE	TRUE
chr3	47408435	C	A	ENST00000265562	ENSG00000076201	PTPN23	TRUE	TRUE
chr3	47408478	C	T	ENST00000265562	ENSG00000076201	PTPN23	TRUE	TRUE
chr3	47408487	C	T	ENST00000265562	ENSG00000076201	PTPN23	TRUE	TRUE
chr3	47408491	G	A	ENST00000265562	ENSG00000076201	PTPN23	TRUE	FALSE
chr3	47408491	G	C	ENST00000265562	ENSG00000076201	PTPN23	TRUE	FALSE
chr3	47408491	G	T	ENST00000265562	ENSG00000076201	PTPN23	TRUE	FALSE
chr3	47408492	T	A	ENST00000265562	ENSG00000076201	PTPN23	TRUE	FALSE
chr3	47408492	T	C	ENST00000265562	ENSG00000076201	PTPN23	FALSE	FALSE
chr3	47408492	T	G	ENST00000265562	ENSG00000076201	PTPN23	TRUE	FALSE
chr3	47408774	A	C	ENST00000265562	ENSG00000076201	PTPN23	TRUE	FALSE
chr3	47408774	A	G	ENST00000265562	ENSG00000076201	PTPN23	TRUE	FALSE
chr3	47408774	A	T	ENST00000265562	ENSG00000076201	PTPN23	TRUE	FALSE
chr3	47408775	G	A	ENST00000265562	ENSG00000076201	PTPN23	TRUE	FALSE
chr3	47408775	G	C	ENST00000265562	ENSG00000076201	PTPN23	TRUE	FALSE
chr3	47408775	G	T	ENST00000265562	ENSG00000076201	PTPN23	TRUE	FALSE
chr3	47408782	C	A	ENST00000265562	ENSG00000076201	PTPN23	TRUE	TRUE
chr3	47408782	C	G	ENST00000265562	ENSG00000076201	PTPN23	TRUE	TRUE
chr3	47408802	G	T	ENST00000265562	ENSG00000076201	PTPN23	TRUE	TRUE
chr3	47408814	A	T	ENST00000265562	ENSG00000076201	PTPN23	TRUE	TRUE
chr3	47408823	A	T	ENST00000265562	ENSG00000076201	PTPN23	TRUE	TRUE
chr3	47408833	T	A	ENST00000265562	ENSG00000076201	PTPN23	TRUE	TRUE
chr3	47408835	G	T	ENST00000265562	ENSG00000076201	PTPN23	TRUE	TRUE
chr3	47408838	G	T	ENST00000265562	ENSG00000076201	PTPN23	TRUE	TRUE
chr3	47408844	G	T	ENST00000265562	ENSG00000076201	PTPN23	TRUE	TRUE
chr3	47408853	G	T	ENST00000265562	ENSG00000076201	PTPN23	TRUE	TRUE
chr3	47408856	C	T	ENST00000265562	ENSG00000076201	PTPN23	TRUE	TRUE
chr3	47408859	A	T	ENST00000265562	ENSG00000076201	PTPN23	TRUE	TRUE
chr3	47408865	C	T	ENST00000265562	ENSG00000076201	PTPN23	TRUE	TRUE
chr3	47408868	G	T	ENST00000265562	ENSG00000076201	PTPN23	TRUE	TRUE
chr3	47408880	C	T	ENST00000265562	ENSG00000076201	PTPN23	TRUE	TRUE
chr3	47408907	A	T	ENST00000265562	ENSG00000076201	PTPN23	TRUE	TRUE
chr3	47408913	G	T	ENST00000265562	ENSG00000076201	PTPN23	TRUE	TRUE
chr3	47408922	G	T	ENST00000265562	ENSG00000076201	PTPN23	TRUE	TRUE
chr3	47408931	C	T	ENST00000265562	ENSG00000076201	PTPN23	TRUE	TRUE
chr3	47408934	G	T	ENST00000265562	ENSG00000076201	PTPN23	TRUE	TRUE
chr3	47408938	G	A	ENST00000265562	ENSG00000076201	PTPN23	TRUE	TRUE
chr3	47408939	G	A	ENST00000265562	ENSG00000076201	PTPN23	TRUE	TRUE
chr3	47408943	A	T	ENST00000265562	ENSG00000076201	PTPN23	TRUE	TRUE
chr3	47408948	C	A	ENST00000265562	ENSG00000076201	PTPN23	TRUE	TRUE
chr3	47408948	C	G	ENST00000265562	ENSG00000076201	PTPN23	TRUE	TRUE
chr3	47408952	G	T	ENST00000265562	ENSG00000076201	PTPN23	TRUE	TRUE
chr3	47408961	G	T	ENST00000265562	ENSG00000076201	PTPN23	TRUE	TRUE
chr3	47408964	A	T	ENST00000265562	ENSG00000076201	PTPN23	TRUE	TRUE
chr3	47408985	G	T	ENST00000265562	ENSG00000076201	PTPN23	TRUE	TRUE
chr3	47409048	C	T	ENST00000265562	ENSG00000076201	PTPN23	TRUE	TRUE
chr3	47409087	G	T	ENST00000265562	ENSG00000076201	PTPN23	TRUE	TRUE
chr3	47409088	G	A	ENST00000265562	ENSG00000076201	PTPN23	TRUE	FALSE
chr3	47409088	G	C	ENST00000265562	ENSG00000076201	PTPN23	TRUE	FALSE
chr3	47409088	G	T	ENST00000265562	ENSG00000076201	PTPN23	TRUE	FALSE
chr3	47409089	T	A	ENST00000265562	ENSG00000076201	PTPN23	TRUE	FALSE
chr3	47409089	T	C	ENST00000265562	ENSG00000076201	PTPN23	TRUE	FALSE
chr3	47409089	T	G	ENST00000265562	ENSG00000076201	PTPN23	TRUE	FALSE
chr3	47409161	A	C	ENST00000265562	ENSG00000076201	PTPN23	TRUE	FALSE
chr3	47409161	A	G	ENST00000265562	ENSG00000076201	PTPN23	TRUE	FALSE
chr3	47409161	A	T	ENST00000265562	ENSG00000076201	PTPN23	TRUE	FALSE
chr3	47409162	G	A	ENST00000265562	ENSG00000076201	PTPN23	TRUE	FALSE
chr3	47409162	G	C	ENST00000265562	ENSG00000076201	PTPN23	TRUE	FALSE
chr3	47409162	G	T	ENST00000265562	ENSG00000076201	PTPN23	TRUE	FALSE
chr3	47409168	A	T	ENST00000265562	ENSG00000076201	PTPN23	TRUE	TRUE
chr3	47409180	C	T	ENST00000265562	ENSG00000076201	PTPN23	TRUE	TRUE
chr3	47409189	A	T	ENST00000265562	ENSG00000076201	PTPN23	TRUE	TRUE
chr3	47409204	A	T	ENST00000265562	ENSG00000076201	PTPN23	TRUE	TRUE
chr3	47409210	C	T	ENST00000265562	ENSG00000076201	PTPN23	TRUE	TRUE
chr3	47409213	G	T	ENST00000265562	ENSG00000076201	PTPN23	TRUE	TRUE
chr3	47409225	C	T	ENST00000265562	ENSG00000076201	PTPN23	TRUE	TRUE
chr3	47409240	G	T	ENST00000265562	ENSG00000076201	PTPN23	TRUE	TRUE
chr3	47409243	C	T	ENST00000265562	ENSG00000076201	PTPN23	TRUE	TRUE
chr3	47409246	C	T	ENST00000265562	ENSG00000076201	PTPN23	TRUE	TRUE
chr3	47409255	G	T	ENST00000265562	ENSG00000076201	PTPN23	TRUE	TRUE
chr3	47409264	C	T	ENST00000265562	ENSG00000076201	PTPN23	TRUE	TRUE
chr3	47409267	A	T	ENST00000265562	ENSG00000076201	PTPN23	TRUE	TRUE
chr3	47409286	C	A	ENST00000265562	ENSG00000076201	PTPN23	TRUE	TRUE
chr3	47409307	C	A	ENST00000265562	ENSG00000076201	PTPN23	TRUE	TRUE
chr3	47409307	C	G	ENST00000265562	ENSG00000076201	PTPN23	TRUE	TRUE
chr3	47409309	G	T	ENST00000265562	ENSG00000076201	PTPN23	TRUE	TRUE
chr3	47409315	A	T	ENST00000265562	ENSG00000076201	PTPN23	TRUE	TRUE
chr3	47409318	G	A	ENST00000265562	ENSG00000076201	PTPN23	TRUE	FALSE
chr3	47409318	G	C	ENST00000265562	ENSG00000076201	PTPN23	TRUE	FALSE
chr3	47409318	G	T	ENST00000265562	ENSG00000076201	PTPN23	TRUE	FALSE
chr3	47409319	T	A	ENST00000265562	ENSG00000076201	PTPN23	TRUE	FALSE
chr3	47409319	T	C	ENST00000265562	ENSG00000076201	PTPN23	TRUE	FALSE
chr3	47409319	T	G	ENST00000265562	ENSG00000076201	PTPN23	TRUE	FALSE
chr3	47409415	A	C	ENST00000265562	ENSG00000076201	PTPN23	TRUE	FALSE
chr3	47409415	A	G	ENST00000265562	ENSG00000076201	PTPN23	TRUE	FALSE
chr3	47409415	A	T	ENST00000265562	ENSG00000076201	PTPN23	TRUE	FALSE
chr3	47409416	G	A	ENST00000265562	ENSG00000076201	PTPN23	TRUE	FALSE
chr3	47409416	G	C	ENST00000265562	ENSG00000076201	PTPN23	TRUE	FALSE
chr3	47409416	G	T	ENST00000265562	ENSG00000076201	PTPN23	TRUE	FALSE
chr3	47409417	A	T	ENST00000265562	ENSG00000076201	PTPN23	TRUE	TRUE
chr3	47409421	T	A	ENST00000265562	ENSG00000076201	PTPN23	TRUE	TRUE
chr3	47409426	G	T	ENST00000265562	ENSG00000076201	PTPN23	TRUE	TRUE
chr3	47409429	G	T	ENST00000265562	ENSG00000076201	PTPN23	TRUE	TRUE
chr3	47409432	C	T	ENST00000265562	ENSG00000076201	PTPN23	TRUE	TRUE
chr3	47409438	A	T	ENST00000265562	ENSG00000076201	PTPN23	TRUE	TRUE
chr3	47409441	A	T	ENST00000265562	ENSG00000076201	PTPN23	TRUE	TRUE
chr3	47409446	T	A	ENST00000265562	ENSG00000076201	PTPN23	TRUE	TRUE
chr3	47409446	T	G	ENST00000265562	ENSG00000076201	PTPN23	TRUE	TRUE
chr3	47409450	C	T	ENST00000265562	ENSG00000076201	PTPN23	TRUE	TRUE
chr3	47409456	A	T	ENST00000265562	ENSG00000076201	PTPN23	TRUE	TRUE
chr3	47409464	C	A	ENST00000265562	ENSG00000076201	PTPN23	TRUE	TRUE
chr3	47409464	C	G	ENST00000265562	ENSG00000076201	PTPN23	TRUE	TRUE
chr3	47409468	G	T	ENST00000265562	ENSG00000076201	PTPN23	TRUE	TRUE
chr3	47409471	C	T	ENST00000265562	ENSG00000076201	PTPN23	TRUE	TRUE
chr3	47409486	C	T	ENST00000265562	ENSG00000076201	PTPN23	TRUE	TRUE
chr3	47409503	T	A	ENST00000265562	ENSG00000076201	PTPN23	TRUE	TRUE
chr3	47409513	G	T	ENST00000265562	ENSG00000076201	PTPN23	TRUE	TRUE
chr3	47409525	C	T	ENST00000265562	ENSG00000076201	PTPN23	TRUE	TRUE
chr3	47409530	C	A	ENST00000265562	ENSG00000076201	PTPN23	TRUE	TRUE
chr3	47409530	C	G	ENST00000265562	ENSG00000076201	PTPN23	TRUE	TRUE
chr3	47409559	T	A	ENST00000265562	ENSG00000076201	PTPN23	TRUE	TRUE
chr3	47409564	C	T	ENST00000265562	ENSG00000076201	PTPN23	TRUE	TRUE
chr3	47409567	A	T	ENST00000265562	ENSG00000076201	PTPN23	TRUE	TRUE
chr3	47409569	G	A	ENST00000265562	ENSG00000076201	PTPN23	TRUE	FALSE
chr3	47409569	G	C	ENST00000265562	ENSG00000076201	PTPN23	TRUE	FALSE
chr3	47409569	G	T	ENST00000265562	ENSG00000076201	PTPN23	TRUE	FALSE
chr3	47409570	T	A	ENST00000265562	ENSG00000076201	PTPN23	TRUE	FALSE
chr3	47409570	T	C	ENST00000265562	ENSG00000076201	PTPN23	TRUE	FALSE
chr3	47409570	T	G	ENST00000265562	ENSG00000076201	PTPN23	TRUE	FALSE
chr3	47409653	A	C	ENST00000265562	ENSG00000076201	PTPN23	TRUE	FALSE
chr3	47409653	A	G	ENST00000265562	ENSG00000076201	PTPN23	TRUE	FALSE
chr3	47409653	A	T	ENST00000265562	ENSG00000076201	PTPN23	TRUE	FALSE
chr3	47409654	G	A	ENST00000265562	ENSG00000076201	PTPN23	TRUE	FALSE
chr3	47409654	G	C	ENST00000265562	ENSG00000076201	PTPN23	TRUE	FALSE
chr3	47409654	G	T	ENST00000265562	ENSG00000076201	PTPN23	TRUE	FALSE
chr3	47409657	G	A	ENST00000265562	ENSG00000076201	PTPN23	TRUE	TRUE
chr3	47409658	G	A	ENST00000265562	ENSG00000076201	PTPN23	TRUE	TRUE
chr3	47409671	C	T	ENST00000265562	ENSG00000076201	PTPN23	TRUE	TRUE
chr3	47409687	C	A	ENST00000265562	ENSG00000076201	PTPN23	TRUE	TRUE
chr3	47409691	T	A	ENST00000265562	ENSG00000076201	PTPN23	TRUE	TRUE
chr3	47409691	T	G	ENST00000265562	ENSG00000076201	PTPN23	TRUE	TRUE
chr3	47409692	G	T	ENST00000265562	ENSG00000076201	PTPN23	TRUE	TRUE
chr3	47409700	T	A	ENST00000265562	ENSG00000076201	PTPN23	TRUE	TRUE
chr3	47409700	T	G	ENST00000265562	ENSG00000076201	PTPN23	TRUE	TRUE
chr3	47409701	G	T	ENST00000265562	ENSG00000076201	PTPN23	TRUE	TRUE
chr3	47409713	A	T	ENST00000265562	ENSG00000076201	PTPN23	TRUE	TRUE
chr3	47409716	A	T	ENST00000265562	ENSG00000076201	PTPN23	TRUE	TRUE
chr3	47409720	C	A	ENST00000265562	ENSG00000076201	PTPN23	TRUE	TRUE
chr3	47409722	C	T	ENST00000265562	ENSG00000076201	PTPN23	TRUE	TRUE
chr3	47409725	G	T	ENST00000265562	ENSG00000076201	PTPN23	TRUE	TRUE
chr3	47409742	C	A	ENST00000265562	ENSG00000076201	PTPN23	TRUE	TRUE
chr3	47409742	C	G	ENST00000265562	ENSG00000076201	PTPN23	TRUE	TRUE
chr3	47409752	G	T	ENST00000265562	ENSG00000076201	PTPN23	TRUE	TRUE
chr3	47409758	A	T	ENST00000265562	ENSG00000076201	PTPN23	TRUE	TRUE
chr3	47409776	G	T	ENST00000265562	ENSG00000076201	PTPN23	TRUE	TRUE
chr3	47409785	C	T	ENST00000265562	ENSG00000076201	PTPN23	TRUE	TRUE
chr3	47409796	C	A	ENST00000265562	ENSG00000076201	PTPN23	TRUE	TRUE
chr3	47409797	C	T	ENST00000265562	ENSG00000076201	PTPN23	TRUE	TRUE
chr3	47409806	G	T	ENST00000265562	ENSG00000076201	PTPN23	TRUE	TRUE
chr3	47409818	C	T	ENST00000265562	ENSG00000076201	PTPN23	TRUE	TRUE
chr3	47409821	C	T	ENST00000265562	ENSG00000076201	PTPN23	TRUE	TRUE
chr3	47409835	G	A	ENST00000265562	ENSG00000076201	PTPN23	TRUE	FALSE
chr3	47409835	G	C	ENST00000265562	ENSG00000076201	PTPN23	TRUE	FALSE
chr3	47409835	G	T	ENST00000265562	ENSG00000076201	PTPN23	TRUE	FALSE
chr3	47409836	T	A	ENST00000265562	ENSG00000076201	PTPN23	TRUE	FALSE
chr3	47409836	T	C	ENST00000265562	ENSG00000076201	PTPN23	TRUE	FALSE
chr3	47409836	T	G	ENST00000265562	ENSG00000076201	PTPN23	TRUE	FALSE
chr3	47409926	A	C	ENST00000265562	ENSG00000076201	PTPN23	TRUE	FALSE
chr3	47409926	A	G	ENST00000265562	ENSG00000076201	PTPN23	TRUE	FALSE
chr3	47409926	A	T	ENST00000265562	ENSG00000076201	PTPN23	TRUE	FALSE
chr3	47409927	G	A	ENST00000265562	ENSG00000076201	PTPN23	TRUE	FALSE
chr3	47409927	G	C	ENST00000265562	ENSG00000076201	PTPN23	TRUE	FALSE
chr3	47409927	G	T	ENST00000265562	ENSG00000076201	PTPN23	TRUE	FALSE
chr3	47409929	G	T	ENST00000265562	ENSG00000076201	PTPN23	TRUE	TRUE
chr3	47409935	A	T	ENST00000265562	ENSG00000076201	PTPN23	TRUE	TRUE
chr3	47409938	A	T	ENST00000265562	ENSG00000076201	PTPN23	TRUE	TRUE
chr3	47409941	A	T	ENST00000265562	ENSG00000076201	PTPN23	TRUE	TRUE
chr3	47409968	A	T	ENST00000265562	ENSG00000076201	PTPN23	TRUE	TRUE
chr3	47409989	G	T	ENST00000265562	ENSG00000076201	PTPN23	TRUE	TRUE
chr3	47409992	G	T	ENST00000265562	ENSG00000076201	PTPN23	TRUE	TRUE
chr3	47409998	G	T	ENST00000265562	ENSG00000076201	PTPN23	TRUE	TRUE
chr3	47410007	G	T	ENST00000265562	ENSG00000076201	PTPN23	TRUE	TRUE
chr3	47410013	G	T	ENST00000265562	ENSG00000076201	PTPN23	TRUE	TRUE
chr3	47410025	G	T	ENST00000265562	ENSG00000076201	PTPN23	TRUE	TRUE
chr3	47410028	G	T	ENST00000265562	ENSG00000076201	PTPN23	TRUE	TRUE
chr3	47410067	C	T	ENST00000265562	ENSG00000076201	PTPN23	TRUE	TRUE
chr3	47410088	G	T	ENST00000265562	ENSG00000076201	PTPN23	TRUE	TRUE
chr3	47410145	G	T	ENST00000265562	ENSG00000076201	PTPN23	TRUE	TRUE
chr3	47410156	T	A	ENST00000265562	ENSG00000076201	PTPN23	TRUE	TRUE
chr3	47410156	T	G	ENST00000265562	ENSG00000076201	PTPN23	TRUE	TRUE
chr3	47410161	C	A	ENST00000265562	ENSG00000076201	PTPN23	TRUE	TRUE
chr3	47410161	C	G	ENST00000265562	ENSG00000076201	PTPN23	TRUE	TRUE
chr3	47410170	T	A	ENST00000265562	ENSG00000076201	PTPN23	TRUE	TRUE
chr3	47410186	C	A	ENST00000265562	ENSG00000076201	PTPN23	TRUE	TRUE
chr3	47410186	C	G	ENST00000265562	ENSG00000076201	PTPN23	TRUE	TRUE
chr3	47410188	C	A	ENST00000265562	ENSG00000076201	PTPN23	TRUE	TRUE
chr3	47410199	C	T	ENST00000265562	ENSG00000076201	PTPN23	TRUE	TRUE
chr3	47410208	C	T	ENST00000265562	ENSG00000076201	PTPN23	TRUE	TRUE
chr3	47410264	C	A	ENST00000265562	ENSG00000076201	PTPN23	TRUE	TRUE
chr3	47410264	C	G	ENST00000265562	ENSG00000076201	PTPN23	TRUE	TRUE
chr3	47410279	C	A	ENST00000265562	ENSG00000076201	PTPN23	TRUE	TRUE
chr3	47410279	C	G	ENST00000265562	ENSG00000076201	PTPN23	TRUE	TRUE
chr3	47410286	G	T	ENST00000265562	ENSG00000076201	PTPN23	TRUE	TRUE
chr3	47410304	C	T	ENST00000265562	ENSG00000076201	PTPN23	TRUE	TRUE
chr3	47410316	C	T	ENST00000265562	ENSG00000076201	PTPN23	TRUE	TRUE
chr3	47410342	T	A	ENST00000265562	ENSG00000076201	PTPN23	TRUE	TRUE
chr3	47410342	T	G	ENST00000265562	ENSG00000076201	PTPN23	TRUE	TRUE
chr3	47410383	C	A	ENST00000265562	ENSG00000076201	PTPN23	TRUE	TRUE
chr3	47410397	C	T	ENST00000265562	ENSG00000076201	PTPN23	TRUE	TRUE
chr3	47410404	C	A	ENST00000265562	ENSG00000076201	PTPN23	TRUE	TRUE
chr3	47410404	C	G	ENST00000265562	ENSG00000076201	PTPN23	TRUE	TRUE
chr3	47410412	G	T	ENST00000265562	ENSG00000076201	PTPN23	TRUE	TRUE
chr3	47410416	T	A	ENST00000265562	ENSG00000076201	PTPN23	TRUE	TRUE
chr3	47410460	C	T	ENST00000265562	ENSG00000076201	PTPN23	TRUE	TRUE
chr3	47410525	C	A	ENST00000265562	ENSG00000076201	PTPN23
chr3	47410544	C	T	ENST00000265562	ENSG00000076201	PTPN23
chr3	47410564	C	A	ENST00000265562	ENSG00000076201	PTPN23
chr3	47410564	C	G	ENST00000265562	ENSG00000076201	PTPN23
chr3	47410570	C	A	ENST00000265562	ENSG00000076201	PTPN23
chr3	47410570	C	G	ENST00000265562	ENSG00000076201	PTPN23
chr3	47410583	A	T	ENST00000265562	ENSG00000076201	PTPN23
chr3	47410586	C	T	ENST00000265562	ENSG00000076201	PTPN23
chr3	47410601	C	T	ENST00000265562	ENSG00000076201	PTPN23
chr3	47410658	C	T	ENST00000265562	ENSG00000076201	PTPN23
chr3	47410664	C	T	ENST00000265562	ENSG00000076201	PTPN23
chr3	47410676	C	T	ENST00000265562	ENSG00000076201	PTPN23
chr3	47410689	C	A	ENST00000265562	ENSG00000076201	PTPN23
chr3	47410689	C	G	ENST00000265562	ENSG00000076201	PTPN23
chr3	47410691	C	T	ENST00000265562	ENSG00000076201	PTPN23
chr3	47410706	C	T	ENST00000265562	ENSG00000076201	PTPN23
chr3	47410715	C	T	ENST00000265562	ENSG00000076201	PTPN23
chr3	47410718	C	T	ENST00000265562	ENSG00000076201	PTPN23
chr3	47410733	C	T	ENST00000265562	ENSG00000076201	PTPN23
chr3	47410757	C	T	ENST00000265562	ENSG00000076201	PTPN23
chr3	47410766	G	T	ENST00000265562	ENSG00000076201	PTPN23
chr3	47410781	C	T	ENST00000265562	ENSG00000076201	PTPN23
chr3	47410792	C	A	ENST00000265562	ENSG00000076201	PTPN23
chr3	47410792	C	G	ENST00000265562	ENSG00000076201	PTPN23
chr3	47410798	T	A	ENST00000265562	ENSG00000076201	PTPN23
chr3	47410798	T	G	ENST00000265562	ENSG00000076201	PTPN23
chr3	47410805	C	T	ENST00000265562	ENSG00000076201	PTPN23
chr3	47410823	C	T	ENST00000265562	ENSG00000076201	PTPN23
chr3	47410847	C	T	ENST00000265562	ENSG00000076201	PTPN23
chr3	47410855	C	A	ENST00000265562	ENSG00000076201	PTPN23
chr3	47410855	C	G	ENST00000265562	ENSG00000076201	PTPN23
chr3	47410868	C	T	ENST00000265562	ENSG00000076201	PTPN23
chr3	47410890	C	A	ENST00000265562	ENSG00000076201	PTPN23
chr3	47410890	C	G	ENST00000265562	ENSG00000076201	PTPN23
chr3	47410925	C	T	ENST00000265562	ENSG00000076201	PTPN23
chr3	47410951	T	A	ENST00000265562	ENSG00000076201	PTPN23
chr3	47410951	T	G	ENST00000265562	ENSG00000076201	PTPN23
chr3	47410970	A	T	ENST00000265562	ENSG00000076201	PTPN23
chr3	47410985	C	T	ENST00000265562	ENSG00000076201	PTPN23
chr3	47411006	C	T	ENST00000265562	ENSG00000076201	PTPN23	TRUE	TRUE
chr3	47411016	C	A	ENST00000265562	ENSG00000076201	PTPN23	TRUE	TRUE
chr3	47411027	C	T	ENST00000265562	ENSG00000076201	PTPN23	TRUE	TRUE
chr3	47411058	C	A	ENST00000265562	ENSG00000076201	PTPN23	TRUE	TRUE
chr3	47411058	C	G	ENST00000265562	ENSG00000076201	PTPN23	TRUE	TRUE
chr3	47411111	G	T	ENST00000265562	ENSG00000076201	PTPN23	TRUE	TRUE
chr3	47411125	C	A	ENST00000265562	ENSG00000076201	PTPN23	TRUE	TRUE
chr3	47411132	C	T	ENST00000265562	ENSG00000076201	PTPN23	TRUE	TRUE
chr3	47411171	G	T	ENST00000265562	ENSG00000076201	PTPN23	TRUE	TRUE
chr3	47411177	C	T	ENST00000265562	ENSG00000076201	PTPN23	TRUE	TRUE
chr3	47411192	C	T	ENST00000265562	ENSG00000076201	PTPN23	TRUE	TRUE
chr3	47411210	C	T	ENST00000265562	ENSG00000076201	PTPN23	TRUE	TRUE
chr3	47411222	C	T	ENST00000265562	ENSG00000076201	PTPN23	TRUE	TRUE
chr3	47411231	A	T	ENST00000265562	ENSG00000076201	PTPN23	TRUE	TRUE
chr3	47411246	G	T	ENST00000265562	ENSG00000076201	PTPN23	TRUE	TRUE
chr3	47411261	C	T	ENST00000265562	ENSG00000076201	PTPN23	TRUE	TRUE
chr3	47411279	G	T	ENST00000265562	ENSG00000076201	PTPN23	TRUE	TRUE
chr3	47411293	T	A	ENST00000265562	ENSG00000076201	PTPN23	TRUE	TRUE
chr3	47411293	T	G	ENST00000265562	ENSG00000076201	PTPN23	TRUE	TRUE
chr3	47411294	G	T	ENST00000265562	ENSG00000076201	PTPN23	TRUE	TRUE
chr3	47411303	G	T	ENST00000265562	ENSG00000076201	PTPN23	TRUE	TRUE
chr3	47411315	C	T	ENST00000265562	ENSG00000076201	PTPN23	TRUE	TRUE
chr3	47411319	T	A	ENST00000265562	ENSG00000076201	PTPN23	TRUE	TRUE
chr3	47411321	C	T	ENST00000265562	ENSG00000076201	PTPN23	TRUE	TRUE
chr3	47411324	C	T	ENST00000265562	ENSG00000076201	PTPN23	TRUE	TRUE
chr3	47411327	G	T	ENST00000265562	ENSG00000076201	PTPN23	TRUE	TRUE
chr3	47411333	G	T	ENST00000265562	ENSG00000076201	PTPN23	TRUE	TRUE
chr3	47411348	C	T	ENST00000265562	ENSG00000076201	PTPN23	TRUE	TRUE
chr3	47411363	G	T	ENST00000265562	ENSG00000076201	PTPN23	TRUE	TRUE
chr3	47411382	G	A	ENST00000265562	ENSG00000076201	PTPN23	TRUE	TRUE
chr3	47411383	G	A	ENST00000265562	ENSG00000076201	PTPN23	TRUE	TRUE
chr3	47411384	C	T	ENST00000265562	ENSG00000076201	PTPN23	TRUE	TRUE
chr3	47411387	G	T	ENST00000265562	ENSG00000076201	PTPN23	TRUE	TRUE
chr3	47411393	C	T	ENST00000265562	ENSG00000076201	PTPN23	TRUE	TRUE
chr3	47411402	C	T	ENST00000265562	ENSG00000076201	PTPN23	TRUE	TRUE
chr3	47411405	G	T	ENST00000265562	ENSG00000076201	PTPN23	TRUE	TRUE
chr3	47411417	C	T	ENST00000265562	ENSG00000076201	PTPN23	TRUE	TRUE
chr3	47411446	C	A	ENST00000265562	ENSG00000076201	PTPN23	TRUE	TRUE
chr3	47411449	C	A	ENST00000265562	ENSG00000076201	PTPN23	TRUE	TRUE
chr3	47411449	C	G	ENST00000265562	ENSG00000076201	PTPN23	TRUE	TRUE
chr3	47411451	C	A	ENST00000265562	ENSG00000076201	PTPN23	TRUE	TRUE
chr3	47411451	C	G	ENST00000265562	ENSG00000076201	PTPN23	TRUE	TRUE
chr3	47411456	A	T	ENST00000265562	ENSG00000076201	PTPN23	TRUE	TRUE
chr3	47411468	C	T	ENST00000265562	ENSG00000076201	PTPN23	TRUE	TRUE
chr3	47411485	T	A	ENST00000265562	ENSG00000076201	PTPN23	TRUE	TRUE
chr3	47411485	T	G	ENST00000265562	ENSG00000076201	PTPN23	TRUE	TRUE
chr3	47411511	C	A	ENST00000265562	ENSG00000076201	PTPN23	TRUE	TRUE
chr3	47411511	C	G	ENST00000265562	ENSG00000076201	PTPN23	TRUE	TRUE
chr3	47411516	A	T	ENST00000265562	ENSG00000076201	PTPN23	TRUE	TRUE
chr3	47411527	C	A	ENST00000265562	ENSG00000076201	PTPN23	TRUE	TRUE
chr3	47411527	C	G	ENST00000265562	ENSG00000076201	PTPN23	TRUE	TRUE
chr3	47411542	C	A	ENST00000265562	ENSG00000076201	PTPN23	TRUE	TRUE
chr3	47411546	G	T	ENST00000265562	ENSG00000076201	PTPN23	TRUE	TRUE
chr3	47411563	C	A	ENST00000265562	ENSG00000076201	PTPN23	TRUE	TRUE
chr3	47411563	C	G	ENST00000265562	ENSG00000076201	PTPN23	TRUE	TRUE
chr3	47411566	C	A	ENST00000265562	ENSG00000076201	PTPN23	TRUE	TRUE
chr3	47411585	C	T	ENST00000265562	ENSG00000076201	PTPN23	TRUE	TRUE
chr3	47411619	G	A	ENST00000265562	ENSG00000076201	PTPN23	TRUE	TRUE
chr3	47411620	G	A	ENST00000265562	ENSG00000076201	PTPN23	TRUE	TRUE
chr3	47411633	G	T	ENST00000265562	ENSG00000076201	PTPN23	TRUE	TRUE
chr3	47411636	C	T	ENST00000265562	ENSG00000076201	PTPN23	TRUE	TRUE
chr3	47411639	A	T	ENST00000265562	ENSG00000076201	PTPN23	TRUE	TRUE
chr3	47411646	C	A	ENST00000265562	ENSG00000076201	PTPN23	TRUE	TRUE
chr3	47411646	C	G	ENST00000265562	ENSG00000076201	PTPN23	TRUE	TRUE
chr3	47411669	G	T	ENST00000265562	ENSG00000076201	PTPN23	TRUE	TRUE
chr3	47411675	G	T	ENST00000265562	ENSG00000076201	PTPN23	TRUE	TRUE
chr3	47411681	G	T	ENST00000265562	ENSG00000076201	PTPN23	TRUE	TRUE
chr3	47411684	A	T	ENST00000265562	ENSG00000076201	PTPN23	TRUE	TRUE
chr3	47411687	G	A	ENST00000265562	ENSG00000076201	PTPN23	TRUE	FALSE
chr3	47411687	G	C	ENST00000265562	ENSG00000076201	PTPN23	TRUE	FALSE
chr3	47411687	G	T	ENST00000265562	ENSG00000076201	PTPN23	TRUE	FALSE
chr3	47411688	T	A	ENST00000265562	ENSG00000076201	PTPN23	TRUE	FALSE
chr3	47411688	T	C	ENST00000265562	ENSG00000076201	PTPN23	FALSE	FALSE
chr3	47411688	T	G	ENST00000265562	ENSG00000076201	PTPN23	TRUE	FALSE
chr3	47411781	A	C	ENST00000265562	ENSG00000076201	PTPN23	TRUE	FALSE
chr3	47411781	A	G	ENST00000265562	ENSG00000076201	PTPN23	TRUE	FALSE
chr3	47411781	A	T	ENST00000265562	ENSG00000076201	PTPN23	TRUE	FALSE
chr3	47411782	G	A	ENST00000265562	ENSG00000076201	PTPN23	TRUE	FALSE
chr3	47411782	G	C	ENST00000265562	ENSG00000076201	PTPN23	TRUE	FALSE
chr3	47411782	G	T	ENST00000265562	ENSG00000076201	PTPN23	TRUE	FALSE
chr3	47411783	C	T	ENST00000265562	ENSG00000076201	PTPN23	TRUE	TRUE
chr3	47411786	A	T	ENST00000265562	ENSG00000076201	PTPN23	TRUE	TRUE
chr3	47411800	C	A	ENST00000265562	ENSG00000076201	PTPN23	TRUE	TRUE
chr3	47411800	C	G	ENST00000265562	ENSG00000076201	PTPN23	TRUE	TRUE
chr3	47411810	G	T	ENST00000265562	ENSG00000076201	PTPN23	TRUE	TRUE
chr3	47411819	C	T	ENST00000265562	ENSG00000076201	PTPN23	TRUE	TRUE
chr3	47411853	T	A	ENST00000265562	ENSG00000076201	PTPN23	TRUE	TRUE
chr3	47411873	G	T	ENST00000265562	ENSG00000076201	PTPN23	TRUE	TRUE
chr3	47411885	G	T	ENST00000265562	ENSG00000076201	PTPN23	TRUE	TRUE
chr3	47411903	C	T	ENST00000265562	ENSG00000076201	PTPN23	TRUE	TRUE
chr3	47411909	C	T	ENST00000265562	ENSG00000076201	PTPN23	TRUE	TRUE
chr3	47411915	C	T	ENST00000265562	ENSG00000076201	PTPN23	TRUE	TRUE
chr3	47411924	A	T	ENST00000265562	ENSG00000076201	PTPN23	TRUE	TRUE
chr3	47411958	G	A	ENST00000265562	ENSG00000076201	PTPN23	TRUE	TRUE
chr3	47411959	G	A	ENST00000265562	ENSG00000076201	PTPN23	TRUE	TRUE
chr3	47411963	G	T	ENST00000265562	ENSG00000076201	PTPN23	TRUE	TRUE
chr3	47411967	T	A	ENST00000265562	ENSG00000076201	PTPN23	TRUE	TRUE
chr3	47411967	T	G	ENST00000265562	ENSG00000076201	PTPN23	TRUE	TRUE
chr3	47411968	G	A	ENST00000265562	ENSG00000076201	PTPN23	TRUE	FALSE
chr3	47411968	G	C	ENST00000265562	ENSG00000076201	PTPN23	TRUE	FALSE
chr3	47411968	G	T	ENST00000265562	ENSG00000076201	PTPN23	TRUE	FALSE
chr3	47411969	T	A	ENST00000265562	ENSG00000076201	PTPN23	TRUE	FALSE
chr3	47411969	T	C	ENST00000265562	ENSG00000076201	PTPN23	TRUE	FALSE
chr3	47411969	T	G	ENST00000265562	ENSG00000076201	PTPN23	TRUE	FALSE
chr3	47412092	A	C	ENST00000265562	ENSG00000076201	PTPN23	TRUE	FALSE
chr3	47412092	A	G	ENST00000265562	ENSG00000076201	PTPN23	TRUE	FALSE
chr3	47412092	A	T	ENST00000265562	ENSG00000076201	PTPN23	TRUE	FALSE
chr3	47412093	G	A	ENST00000265562	ENSG00000076201	PTPN23	TRUE	FALSE
chr3	47412093	G	C	ENST00000265562	ENSG00000076201	PTPN23	TRUE	FALSE
chr3	47412093	G	T	ENST00000265562	ENSG00000076201	PTPN23	TRUE	FALSE
chr3	47412120	T	A	ENST00000265562	ENSG00000076201	PTPN23	TRUE	TRUE
chr3	47412134	C	T	ENST00000265562	ENSG00000076201	PTPN23	TRUE	TRUE
chr3	47412137	G	T	ENST00000265562	ENSG00000076201	PTPN23	TRUE	TRUE
chr3	47412154	C	A	ENST00000265562	ENSG00000076201	PTPN23	TRUE	TRUE
chr3	47412154	C	G	ENST00000265562	ENSG00000076201	PTPN23	TRUE	TRUE
chr3	47412161	C	T	ENST00000265562	ENSG00000076201	PTPN23	TRUE	TRUE
chr3	47412196	C	A	ENST00000265562	ENSG00000076201	PTPN23	TRUE	TRUE
chr3	47412199	G	A	ENST00000265562	ENSG00000076201	PTPN23	TRUE	FALSE
chr3	47412199	G	C	ENST00000265562	ENSG00000076201	PTPN23	TRUE	FALSE
chr3	47412199	G	T	ENST00000265562	ENSG00000076201	PTPN23	TRUE	FALSE
chr3	47412200	T	A	ENST00000265562	ENSG00000076201	PTPN23	TRUE	FALSE
chr3	47412200	T	C	ENST00000265562	ENSG00000076201	PTPN23	TRUE	FALSE
chr3	47412200	T	G	ENST00000265562	ENSG00000076201	PTPN23	TRUE	FALSE
chr3	47412281	A	C	ENST00000265562	ENSG00000076201	PTPN23	TRUE	FALSE
chr3	47412281	A	G	ENST00000265562	ENSG00000076201	PTPN23	TRUE	FALSE
chr3	47412281	A	T	ENST00000265562	ENSG00000076201	PTPN23	TRUE	FALSE
chr3	47412282	G	A	ENST00000265562	ENSG00000076201	PTPN23	TRUE	FALSE
chr3	47412282	G	C	ENST00000265562	ENSG00000076201	PTPN23	TRUE	FALSE
chr3	47412282	G	T	ENST00000265562	ENSG00000076201	PTPN23	TRUE	FALSE
chr3	47412302	G	T	ENST00000265562	ENSG00000076201	PTPN23	TRUE	TRUE
chr3	47412322	T	A	ENST00000265562	ENSG00000076201	PTPN23	TRUE	TRUE
chr3	47412322	T	G	ENST00000265562	ENSG00000076201	PTPN23	TRUE	TRUE
chr3	47412332	C	T	ENST00000265562	ENSG00000076201	PTPN23	TRUE	TRUE
chr3	47412335	G	T	ENST00000265562	ENSG00000076201	PTPN23	TRUE	TRUE
chr3	47412341	G	T	ENST00000265562	ENSG00000076201	PTPN23	TRUE	TRUE
chr3	47412353	G	T	ENST00000265562	ENSG00000076201	PTPN23	TRUE	TRUE
chr3	47412362	G	T	ENST00000265562	ENSG00000076201	PTPN23	TRUE	TRUE
chr3	47412371	C	T	ENST00000265562	ENSG00000076201	PTPN23	TRUE	TRUE
chr3	47412392	C	T	ENST00000265562	ENSG00000076201	PTPN23	TRUE	TRUE
chr3	47412395	C	T	ENST00000265562	ENSG00000076201	PTPN23	TRUE	TRUE
chr3	47412398	A	T	ENST00000265562	ENSG00000076201	PTPN23	TRUE	TRUE
chr3	47412401	A	T	ENST00000265562	ENSG00000076201	PTPN23	TRUE	TRUE
chr3	47412413	C	T	ENST00000265562	ENSG00000076201	PTPN23	TRUE	TRUE
chr3	47412416	G	T	ENST00000265562	ENSG00000076201	PTPN23	TRUE	TRUE
chr3	47412419	A	T	ENST00000265562	ENSG00000076201	PTPN23	TRUE	TRUE
chr3	47412422	G	A	ENST00000265562	ENSG00000076201	PTPN23	TRUE	FALSE
chr3	47412422	G	C	ENST00000265562	ENSG00000076201	PTPN23	TRUE	FALSE
chr3	47412422	G	T	ENST00000265562	ENSG00000076201	PTPN23	TRUE	FALSE
chr3	47412423	T	A	ENST00000265562	ENSG00000076201	PTPN23	TRUE	FALSE
chr3	47412423	T	C	ENST00000265562	ENSG00000076201	PTPN23	FALSE	FALSE
chr3	47412423	T	G	ENST00000265562	ENSG00000076201	PTPN23	TRUE	FALSE
chr3	47412512	A	C	ENST00000265562	ENSG00000076201	PTPN23	TRUE	FALSE
chr3	47412512	A	G	ENST00000265562	ENSG00000076201	PTPN23	TRUE	FALSE
chr3	47412512	A	T	ENST00000265562	ENSG00000076201	PTPN23	TRUE	FALSE
chr3	47412513	G	A	ENST00000265562	ENSG00000076201	PTPN23	TRUE	FALSE
chr3	47412513	G	C	ENST00000265562	ENSG00000076201	PTPN23	TRUE	FALSE
chr3	47412513	G	T	ENST00000265562	ENSG00000076201	PTPN23	TRUE	FALSE
chr3	47412531	C	A	ENST00000265562	ENSG00000076201	PTPN23	TRUE	TRUE
chr3	47412534	T	A	ENST00000265562	ENSG00000076201	PTPN23	TRUE	TRUE
chr3	47412534	T	G	ENST00000265562	ENSG00000076201	PTPN23	TRUE	TRUE
chr3	47412535	G	T	ENST00000265562	ENSG00000076201	PTPN23	TRUE	TRUE
chr3	47412547	A	T	ENST00000265562	ENSG00000076201	PTPN23
chr3	47412556	G	T	ENST00000265562	ENSG00000076201	PTPN23	TRUE	TRUE
chr3	47412559	C	T	ENST00000265562	ENSG00000076201	PTPN23	TRUE	TRUE
chr3	47412568	C	T	ENST00000265562	ENSG00000076201	PTPN23	TRUE	TRUE
chr3	47412594	C	A	ENST00000265562	ENSG00000076201	PTPN23	FALSE	FALSE
chr3	47412595	A	T	ENST00000265562	ENSG00000076201	PTPN23	FALSE	FALSE
chr3	47412602	T	A	ENST00000265562	ENSG00000076201	PTPN23	FALSE	FALSE
chr3	47412622	C	T	ENST00000265562	ENSG00000076201	PTPN23	FALSE	FALSE
chr3	47412625	A	T	ENST00000265562	ENSG00000076201	PTPN23	FALSE	FALSE
chr3	47412628	G	A	ENST00000265562	ENSG00000076201	PTPN23	TRUE	FALSE
chr3	47412628	G	C	ENST00000265562	ENSG00000076201	PTPN23	TRUE	FALSE
chr3	47412628	G	T	ENST00000265562	ENSG00000076201	PTPN23	TRUE	FALSE
chr3	47412629	T	A	ENST00000265562	ENSG00000076201	PTPN23	TRUE	FALSE
chr3	47412629	T	C	ENST00000265562	ENSG00000076201	PTPN23	TRUE	FALSE
chr3	47412629	T	G	ENST00000265562	ENSG00000076201	PTPN23	TRUE	FALSE
chr3	47412704	A	C	ENST00000265562	ENSG00000076201	PTPN23	TRUE	FALSE
chr3	47412704	A	G	ENST00000265562	ENSG00000076201	PTPN23	TRUE	FALSE
chr3	47412704	A	T	ENST00000265562	ENSG00000076201	PTPN23	TRUE	FALSE
chr3	47412705	G	A	ENST00000265562	ENSG00000076201	PTPN23	TRUE	FALSE
chr3	47412705	G	C	ENST00000265562	ENSG00000076201	PTPN23	TRUE	FALSE
chr3	47412705	G	T	ENST00000265562	ENSG00000076201	PTPN23	TRUE	FALSE
chr3	47412718	C	T	ENST00000265562	ENSG00000076201	PTPN23	FALSE	FALSE
chr3	47412727	C	T	ENST00000265562	ENSG00000076201	PTPN23	FALSE	FALSE
chr3	47412769	C	T	ENST00000265562	ENSG00000076201	PTPN23	FALSE	FALSE
chr3	47412784	A	T	ENST00000265562	ENSG00000076201	PTPN23	FALSE	FALSE
chr3	47412812	T	A	ENST00000265562	ENSG00000076201	PTPN23	FALSE	FALSE
chr3	47412814	G	T	ENST00000265562	ENSG00000076201	PTPN23	FALSE	FALSE
chr3	47412833	T	A	ENST00000265562	ENSG00000076201	PTPN23	FALSE	FALSE
chr3	47412847	G	T	ENST00000265562	ENSG00000076201	PTPN23	FALSE	FALSE
chr3	47412880	G	T	ENST00000265562	ENSG00000076201	PTPN23	FALSE	FALSE
chr3	47412934	G	T	ENST00000265562	ENSG00000076201	PTPN23
chr3	47412943	C	T	ENST00000265562	ENSG00000076201	PTPN23
chr3	47412949	A	T	ENST00000265562	ENSG00000076201	PTPN23
chr3	47412952	G	T	ENST00000265562	ENSG00000076201	PTPN23
chr3	47412955	G	T	ENST00000265562	ENSG00000076201	PTPN23
chr3	47412970	G	T	ENST00000265562	ENSG00000076201	PTPN23
chr3	47412983	C	A	ENST00000265562	ENSG00000076201	PTPN23
chr3	47413006	G	T	ENST00000265562	ENSG00000076201	PTPN23	FALSE	FALSE
chr3	47413010	T	A	ENST00000265562	ENSG00000076201	PTPN23	FALSE	FALSE
chr3	47413022	T	A	ENST00000265562	ENSG00000076201	PTPN23	FALSE	FALSE
chr3	47413030	G	T	ENST00000265562	ENSG00000076201	PTPN23	FALSE	FALSE
chr3	47413063	A	T	ENST00000265562	ENSG00000076201	PTPN23	FALSE	FALSE
chr3	47413066	C	T	ENST00000265562	ENSG00000076201	PTPN23	FALSE	FALSE
chr3	47413078	A	T	ENST00000265562	ENSG00000076201	PTPN23	FALSE	FALSE
chr3	47413093	C	T	ENST00000265562	ENSG00000076201	PTPN23	FALSE	FALSE
chr3	47413108	C	T	ENST00000265562	ENSG00000076201	PTPN23	FALSE	FALSE
chr3	47413166	G	A	ENST00000265562	ENSG00000076201	PTPN23	FALSE	FALSE
chr3	47413167	G	A	ENST00000265562	ENSG00000076201	PTPN23	FALSE	FALSE
chr3	47413177	A	T	ENST00000265562	ENSG00000076201	PTPN23	FALSE	FALSE
chr3	47413865	T	A	ENST00000265565	ENSG00000114650	SCAP	FALSE	FALSE
chr3	47413868	C	A	ENST00000265565	ENSG00000114650	SCAP	FALSE	FALSE
chr3	47413884	A	C	ENST00000265565	ENSG00000114650	SCAP	FALSE	FALSE
chr3	47413884	A	T	ENST00000265565	ENSG00000114650	SCAP	FALSE	FALSE
chr3	47413901	C	A	ENST00000265565	ENSG00000114650	SCAP	FALSE	FALSE
chr3	47413914	G	T	ENST00000265565	ENSG00000114650	SCAP	FALSE	FALSE
chr3	47413949	G	A	ENST00000265565	ENSG00000114650	SCAP	FALSE	FALSE
chr3	47413961	G	A	ENST00000265565	ENSG00000114650	SCAP	FALSE	FALSE
chr3	47413967	C	A	ENST00000265565	ENSG00000114650	SCAP	FALSE	FALSE
chr3	47413976	T	A	ENST00000265565	ENSG00000114650	SCAP	FALSE	FALSE
chr3	47413983	G	C	ENST00000265565	ENSG00000114650	SCAP	FALSE	FALSE
chr3	47413983	G	T	ENST00000265565	ENSG00000114650	SCAP	FALSE	FALSE
chr3	47413994	G	A	ENST00000265565	ENSG00000114650	SCAP	FALSE	FALSE
chr3	47413996	A	C	ENST00000265565	ENSG00000114650	SCAP	FALSE	FALSE
chr3	47413996	A	T	ENST00000265565	ENSG00000114650	SCAP	FALSE	FALSE
chr3	47414007	G	C	ENST00000265565	ENSG00000114650	SCAP	FALSE	FALSE
chr3	47414007	G	T	ENST00000265565	ENSG00000114650	SCAP	FALSE	FALSE
chr3	47414019	C	T	ENST00000265565	ENSG00000114650	SCAP	FALSE	FALSE
chr3	47414020	C	T	ENST00000265565	ENSG00000114650	SCAP	FALSE	FALSE
chr3	47414031	A	T	ENST00000265565	ENSG00000114650	SCAP	FALSE	FALSE
chr3	47414039	G	A	ENST00000265565	ENSG00000114650	SCAP	FALSE	FALSE
chr3	47414065	G	C	ENST00000265565	ENSG00000114650	SCAP	FALSE	FALSE
chr3	47414065	G	T	ENST00000265565	ENSG00000114650	SCAP	FALSE	FALSE
chr3	47414077	A	T	ENST00000265565	ENSG00000114650	SCAP	FALSE	FALSE
chr3	47414088	A	T	ENST00000265565	ENSG00000114650	SCAP	FALSE	FALSE
chr3	47414100	C	A	ENST00000265565	ENSG00000114650	SCAP	TRUE	FALSE
chr3	47414100	C	G	ENST00000265565	ENSG00000114650	SCAP	TRUE	FALSE
chr3	47414100	C	T	ENST00000265565	ENSG00000114650	SCAP	TRUE	FALSE
chr3	47414101	T	A	ENST00000265565	ENSG00000114650	SCAP	TRUE	FALSE
chr3	47414101	T	C	ENST00000265565	ENSG00000114650	SCAP	TRUE	FALSE
chr3	47414101	T	G	ENST00000265565	ENSG00000114650	SCAP	TRUE	FALSE
chr3	47414178	A	C	ENST00000265565	ENSG00000114650	SCAP	TRUE	FALSE
chr3	47414178	A	G	ENST00000265565	ENSG00000114650	SCAP	TRUE	FALSE
chr3	47414178	A	T	ENST00000265565	ENSG00000114650	SCAP	TRUE	FALSE
chr3	47414179	C	A	ENST00000265565	ENSG00000114650	SCAP	TRUE	FALSE
chr3	47414179	C	G	ENST00000265565	ENSG00000114650	SCAP	TRUE	FALSE
chr3	47414179	C	T	ENST00000265565	ENSG00000114650	SCAP	TRUE	FALSE
chr3	47414182	G	A	ENST00000265565	ENSG00000114650	SCAP	FALSE	FALSE
chr3	47414185	G	A	ENST00000265565	ENSG00000114650	SCAP	FALSE	FALSE
chr3	47414192	G	C	ENST00000265565	ENSG00000114650	SCAP	FALSE	FALSE
chr3	47414192	G	T	ENST00000265565	ENSG00000114650	SCAP	FALSE	FALSE
chr3	47414200	T	A	ENST00000265565	ENSG00000114650	SCAP	FALSE	FALSE
chr3	47414219	C	T	ENST00000265565	ENSG00000114650	SCAP	FALSE	FALSE
chr3	47414220	C	T	ENST00000265565	ENSG00000114650	SCAP	FALSE	FALSE
chr3	47414258	A	T	ENST00000265565	ENSG00000114650	SCAP	TRUE	TRUE
chr3	47414270	A	T	ENST00000265565	ENSG00000114650	SCAP	TRUE	TRUE
chr3	47414339	C	T	ENST00000265565	ENSG00000114650	SCAP	TRUE	TRUE
chr3	47414340	C	T	ENST00000265565	ENSG00000114650	SCAP	TRUE	TRUE
chr3	47414345	G	T	ENST00000265565	ENSG00000114650	SCAP	TRUE	TRUE
chr3	47414362	G	A	ENST00000265565	ENSG00000114650	SCAP	TRUE	TRUE
chr3	47414365	C	A	ENST00000265565	ENSG00000114650	SCAP	TRUE	TRUE
chr3	47414368	C	A	ENST00000265565	ENSG00000114650	SCAP	TRUE	TRUE
chr3	47414387	C	A	ENST00000265565	ENSG00000114650	SCAP	TRUE	FALSE
chr3	47414387	C	G	ENST00000265565	ENSG00000114650	SCAP	TRUE	FALSE
chr3	47414387	C	T	ENST00000265565	ENSG00000114650	SCAP	TRUE	FALSE
chr3	47414388	T	A	ENST00000265565	ENSG00000114650	SCAP	TRUE	FALSE
chr3	47414388	T	C	ENST00000265565	ENSG00000114650	SCAP	TRUE	FALSE
chr3	47414388	T	G	ENST00000265565	ENSG00000114650	SCAP	TRUE	FALSE
chr3	47414570	A	C	ENST00000265565	ENSG00000114650	SCAP	TRUE	FALSE
chr3	47414570	A	G	ENST00000265565	ENSG00000114650	SCAP	FALSE	FALSE
chr3	47414570	A	T	ENST00000265565	ENSG00000114650	SCAP	TRUE	FALSE
chr3	47414571	C	A	ENST00000265565	ENSG00000114650	SCAP	TRUE	FALSE
chr3	47414571	C	G	ENST00000265565	ENSG00000114650	SCAP	TRUE	TRUE
chr3	47414571	C	T	ENST00000265565	ENSG00000114650	SCAP	TRUE	FALSE
chr3	47414574	G	A	ENST00000265565	ENSG00000114650	SCAP	TRUE	TRUE
chr3	47414581	G	C	ENST00000265565	ENSG00000114650	SCAP	TRUE	TRUE
chr3	47414581	G	T	ENST00000265565	ENSG00000114650	SCAP	TRUE	TRUE
chr3	47414603	G	C	ENST00000265565	ENSG00000114650	SCAP	TRUE	TRUE
chr3	47414603	G	T	ENST00000265565	ENSG00000114650	SCAP	TRUE	TRUE
chr3	47414613	G	A	ENST00000265565	ENSG00000114650	SCAP	TRUE	TRUE
chr3	47414626	G	T	ENST00000265565	ENSG00000114650	SCAP	TRUE	TRUE
chr3	47414629	G	T	ENST00000265565	ENSG00000114650	SCAP	TRUE	TRUE
chr3	47414633	G	T	ENST00000265565	ENSG00000114650	SCAP	TRUE	TRUE
chr3	47414640	C	A	ENST00000265565	ENSG00000114650	SCAP	TRUE	TRUE
chr3	47414653	C	A	ENST00000265565	ENSG00000114650	SCAP	TRUE	FALSE
chr3	47414653	C	G	ENST00000265565	ENSG00000114650	SCAP	TRUE	FALSE
chr3	47414653	C	T	ENST00000265565	ENSG00000114650	SCAP	TRUE	FALSE
chr3	47414654	T	A	ENST00000265565	ENSG00000114650	SCAP	TRUE	FALSE
chr3	47414654	T	C	ENST00000265565	ENSG00000114650	SCAP	TRUE	FALSE
chr3	47414654	T	G	ENST00000265565	ENSG00000114650	SCAP	TRUE	FALSE
chr3	47414825	A	C	ENST00000265565	ENSG00000114650	SCAP	TRUE	FALSE
chr3	47414825	A	G	ENST00000265565	ENSG00000114650	SCAP	TRUE	FALSE
chr3	47414825	A	T	ENST00000265565	ENSG00000114650	SCAP	TRUE	FALSE
chr3	47414826	C	A	ENST00000265565	ENSG00000114650	SCAP	TRUE	FALSE
chr3	47414826	C	G	ENST00000265565	ENSG00000114650	SCAP	TRUE	FALSE
chr3	47414826	C	T	ENST00000265565	ENSG00000114650	SCAP	TRUE	FALSE
chr3	47414829	T	A	ENST00000265565	ENSG00000114650	SCAP
chr3	47414844	G	A	ENST00000265565	ENSG00000114650	SCAP	TRUE	TRUE
chr3	47414858	A	T	ENST00000265565	ENSG00000114650	SCAP	TRUE	TRUE
chr3	47414877	T	A	ENST00000265565	ENSG00000114650	SCAP	TRUE	TRUE
chr3	47414895	T	A	ENST00000265565	ENSG00000114650	SCAP	TRUE	TRUE
chr3	47414898	G	A	ENST00000265565	ENSG00000114650	SCAP	TRUE	TRUE
chr3	47414905	A	T	ENST00000265565	ENSG00000114650	SCAP	TRUE	TRUE
chr3	47414929	A	T	ENST00000265565	ENSG00000114650	SCAP	TRUE	TRUE
chr3	47414953	G	C	ENST00000265565	ENSG00000114650	SCAP	TRUE	TRUE
chr3	47414953	G	T	ENST00000265565	ENSG00000114650	SCAP	TRUE	TRUE
chr3	47414994	C	A	ENST00000265565	ENSG00000114650	SCAP	TRUE	FALSE
chr3	47414994	C	G	ENST00000265565	ENSG00000114650	SCAP	TRUE	FALSE
chr3	47414994	C	T	ENST00000265565	ENSG00000114650	SCAP	TRUE	FALSE
chr3	47414995	T	A	ENST00000265565	ENSG00000114650	SCAP	TRUE	FALSE
chr3	47414995	T	C	ENST00000265565	ENSG00000114650	SCAP	TRUE	FALSE
chr3	47414995	T	G	ENST00000265565	ENSG00000114650	SCAP	TRUE	FALSE
chr3	47415096	A	C	ENST00000265565	ENSG00000114650	SCAP	FALSE	FALSE
chr3	47415096	A	G	ENST00000265565	ENSG00000114650	SCAP	FALSE	FALSE
chr3	47415096	A	T	ENST00000265565	ENSG00000114650	SCAP	FALSE	FALSE
chr3	47415097	C	A	ENST00000265565	ENSG00000114650	SCAP	FALSE	FALSE
chr3	47415097	C	G	ENST00000265565	ENSG00000114650	SCAP	FALSE	FALSE
chr3	47415097	C	T	ENST00000265565	ENSG00000114650	SCAP	FALSE	FALSE
chr3	47415101	T	A	ENST00000265565	ENSG00000114650	SCAP	TRUE	TRUE
chr3	47415107	G	A	ENST00000265565	ENSG00000114650	SCAP	TRUE	TRUE
chr3	47415134	C	A	ENST00000265565	ENSG00000114650	SCAP	TRUE	TRUE
chr3	47415136	A	T	ENST00000265565	ENSG00000114650	SCAP	TRUE	TRUE
chr3	47415181	C	A	ENST00000265565	ENSG00000114650	SCAP	TRUE	FALSE
chr3	47415181	C	G	ENST00000265565	ENSG00000114650	SCAP	TRUE	FALSE
chr3	47415181	C	T	ENST00000265565	ENSG00000114650	SCAP	TRUE	FALSE
chr3	47415182	T	A	ENST00000265565	ENSG00000114650	SCAP	TRUE	FALSE
chr3	47415182	T	C	ENST00000265565	ENSG00000114650	SCAP	TRUE	FALSE
chr3	47415182	T	G	ENST00000265565	ENSG00000114650	SCAP	TRUE	FALSE
chr3	47417120	A	C	ENST00000265565	ENSG00000114650	SCAP	TRUE	FALSE
chr3	47417120	A	G	ENST00000265565	ENSG00000114650	SCAP	TRUE	FALSE
chr3	47417120	A	T	ENST00000265565	ENSG00000114650	SCAP	TRUE	FALSE
chr3	47417121	C	A	ENST00000265565	ENSG00000114650	SCAP	TRUE	FALSE
chr3	47417121	C	G	ENST00000265565	ENSG00000114650	SCAP	TRUE	FALSE
chr3	47417121	C	T	ENST00000265565	ENSG00000114650	SCAP	TRUE	FALSE
chr3	47417126	T	A	ENST00000265565	ENSG00000114650	SCAP	TRUE	TRUE
chr3	47417131	A	T	ENST00000265565	ENSG00000114650	SCAP	TRUE	TRUE
chr3	47417155	G	C	ENST00000265565	ENSG00000114650	SCAP	TRUE	TRUE
chr3	47417155	G	T	ENST00000265565	ENSG00000114650	SCAP	TRUE	TRUE
chr3	47417165	C	A	ENST00000265565	ENSG00000114650	SCAP	TRUE	TRUE
chr3	47417168	C	A	ENST00000265565	ENSG00000114650	SCAP	TRUE	TRUE
chr3	47417175	G	T	ENST00000265565	ENSG00000114650	SCAP	TRUE	TRUE
chr3	47417178	G	T	ENST00000265565	ENSG00000114650	SCAP	TRUE	TRUE
chr3	47417192	C	A	ENST00000265565	ENSG00000114650	SCAP	TRUE	TRUE
chr3	47417202	C	T	ENST00000265565	ENSG00000114650	SCAP	TRUE	TRUE
chr3	47417203	C	T	ENST00000265565	ENSG00000114650	SCAP	TRUE	TRUE
chr3	47417208	C	A	ENST00000265565	ENSG00000114650	SCAP	TRUE	FALSE
chr3	47417208	C	G	ENST00000265565	ENSG00000114650	SCAP	TRUE	FALSE
chr3	47417208	C	T	ENST00000265565	ENSG00000114650	SCAP	TRUE	FALSE
chr3	47417209	T	A	ENST00000265565	ENSG00000114650	SCAP	TRUE	FALSE
chr3	47417209	T	C	ENST00000265565	ENSG00000114650	SCAP	TRUE	FALSE
chr3	47417209	T	G	ENST00000265565	ENSG00000114650	SCAP	TRUE	FALSE
chr3	47417302	A	C	ENST00000265565	ENSG00000114650	SCAP	TRUE	FALSE
chr3	47417302	A	G	ENST00000265565	ENSG00000114650	SCAP	TRUE	FALSE
chr3	47417302	A	T	ENST00000265565	ENSG00000114650	SCAP	TRUE	FALSE
chr3	47417303	C	A	ENST00000265565	ENSG00000114650	SCAP	TRUE	FALSE
chr3	47417303	C	G	ENST00000265565	ENSG00000114650	SCAP	TRUE	FALSE
chr3	47417303	C	T	ENST00000265565	ENSG00000114650	SCAP	TRUE	FALSE
chr3	47417306	C	A	ENST00000265565	ENSG00000114650	SCAP	TRUE	TRUE
chr3	47417348	G	A	ENST00000265565	ENSG00000114650	SCAP	TRUE	TRUE
chr3	47417354	C	A	ENST00000265565	ENSG00000114650	SCAP	TRUE	TRUE
chr3	47417356	A	T	ENST00000265565	ENSG00000114650	SCAP	TRUE	TRUE
chr3	47417361	C	T	ENST00000265565	ENSG00000114650	SCAP	TRUE	TRUE
chr3	47417362	C	T	ENST00000265565	ENSG00000114650	SCAP	TRUE	TRUE
chr3	47417375	C	A	ENST00000265565	ENSG00000114650	SCAP	TRUE	TRUE
chr3	47417388	C	T	ENST00000265565	ENSG00000114650	SCAP	TRUE	TRUE
chr3	47417389	C	T	ENST00000265565	ENSG00000114650	SCAP	TRUE	TRUE
chr3	47417411	T	A	ENST00000265565	ENSG00000114650	SCAP	TRUE	TRUE
chr3	47417414	C	A	ENST00000265565	ENSG00000114650	SCAP	TRUE	TRUE
chr3	47417429	C	A	ENST00000265565	ENSG00000114650	SCAP	TRUE	TRUE
chr3	47417435	C	A	ENST00000265565	ENSG00000114650	SCAP	TRUE	TRUE
chr3	47417444	G	A	ENST00000265565	ENSG00000114650	SCAP	TRUE	TRUE
chr3	47417464	G	T	ENST00000265565	ENSG00000114650	SCAP	TRUE	TRUE
chr3	47417487	G	T	ENST00000265565	ENSG00000114650	SCAP	TRUE	TRUE
chr3	47417507	C	A	ENST00000265565	ENSG00000114650	SCAP	TRUE	TRUE
chr3	47417510	C	A	ENST00000265565	ENSG00000114650	SCAP	TRUE	TRUE
chr3	47417513	G	A	ENST00000265565	ENSG00000114650	SCAP	TRUE	TRUE
chr3	47417514	G	C	ENST00000265565	ENSG00000114650	SCAP	TRUE	TRUE
chr3	47417514	G	T	ENST00000265565	ENSG00000114650	SCAP	TRUE	TRUE
chr3	47417525	G	A	ENST00000265565	ENSG00000114650	SCAP	TRUE	TRUE
chr3	47417532	G	T	ENST00000265565	ENSG00000114650	SCAP	TRUE	TRUE
chr3	47417544	A	C	ENST00000265565	ENSG00000114650	SCAP	TRUE	TRUE
chr3	47417544	A	T	ENST00000265565	ENSG00000114650	SCAP	TRUE	TRUE
chr3	47417571	A	T	ENST00000265565	ENSG00000114650	SCAP	TRUE	TRUE
chr3	47417594	C	A	ENST00000265565	ENSG00000114650	SCAP	TRUE	TRUE
chr3	47417600	G	A	ENST00000265565	ENSG00000114650	SCAP	TRUE	TRUE
chr3	47417609	G	A	ENST00000265565	ENSG00000114650	SCAP	TRUE	TRUE
chr3	47417611	G	C	ENST00000265565	ENSG00000114650	SCAP	TRUE	TRUE
chr3	47417611	G	T	ENST00000265565	ENSG00000114650	SCAP	TRUE	TRUE
chr3	47417624	G	A	ENST00000265565	ENSG00000114650	SCAP	TRUE	TRUE
chr3	47417629	G	C	ENST00000265565	ENSG00000114650	SCAP	TRUE	TRUE
chr3	47417629	G	T	ENST00000265565	ENSG00000114650	SCAP	TRUE	TRUE
chr3	47417647	A	C	ENST00000265565	ENSG00000114650	SCAP	TRUE	TRUE
chr3	47417647	A	T	ENST00000265565	ENSG00000114650	SCAP	TRUE	TRUE
chr3	47417649	G	T	ENST00000265565	ENSG00000114650	SCAP	TRUE	TRUE
chr3	47417666	G	A	ENST00000265565	ENSG00000114650	SCAP	TRUE	TRUE
chr3	47417711	T	A	ENST00000265565	ENSG00000114650	SCAP
chr3	47417735	C	A	ENST00000265565	ENSG00000114650	SCAP	TRUE	TRUE
chr3	47417738	C	A	ENST00000265565	ENSG00000114650	SCAP	TRUE	TRUE
chr3	47417750	T	A	ENST00000265565	ENSG00000114650	SCAP	TRUE	TRUE
chr3	47417761	G	C	ENST00000265565	ENSG00000114650	SCAP	TRUE	TRUE
chr3	47417761	G	T	ENST00000265565	ENSG00000114650	SCAP	TRUE	TRUE
chr3	47417768	G	A	ENST00000265565	ENSG00000114650	SCAP	TRUE	TRUE
chr3	47417771	C	A	ENST00000265565	ENSG00000114650	SCAP	TRUE	TRUE
chr3	47417772	C	T	ENST00000265565	ENSG00000114650	SCAP	TRUE	TRUE
chr3	47417773	C	T	ENST00000265565	ENSG00000114650	SCAP	TRUE	TRUE
chr3	47417780	C	A	ENST00000265565	ENSG00000114650	SCAP	TRUE	TRUE
chr3	47417783	G	A	ENST00000265565	ENSG00000114650	SCAP	TRUE	TRUE
chr3	47417789	C	A	ENST00000265565	ENSG00000114650	SCAP	TRUE	TRUE
chr3	47417822	G	A	ENST00000265565	ENSG00000114650	SCAP
chr3	47417827	C	A	ENST00000265565	ENSG00000114650	SCAP	FALSE	FALSE
chr3	47417827	C	G	ENST00000265565	ENSG00000114650	SCAP	FALSE	FALSE
chr3	47417827	C	T	ENST00000265565	ENSG00000114650	SCAP	FALSE	FALSE
chr3	47417828	T	A	ENST00000265565	ENSG00000114650	SCAP	FALSE	FALSE
chr3	47417828	T	C	ENST00000265565	ENSG00000114650	SCAP	FALSE	FALSE
chr3	47417828	T	G	ENST00000265565	ENSG00000114650	SCAP	FALSE	FALSE
chr3	47418132	A	C	ENST00000265565	ENSG00000114650	SCAP	TRUE	FALSE
chr3	47418132	A	G	ENST00000265565	ENSG00000114650	SCAP	TRUE	FALSE
chr3	47418132	A	T	ENST00000265565	ENSG00000114650	SCAP	TRUE	FALSE
chr3	47418133	C	A	ENST00000265565	ENSG00000114650	SCAP	TRUE	FALSE
chr3	47418133	C	G	ENST00000265565	ENSG00000114650	SCAP	TRUE	FALSE
chr3	47418133	C	T	ENST00000265565	ENSG00000114650	SCAP	TRUE	FALSE
chr3	47418157	G	T	ENST00000265565	ENSG00000114650	SCAP	TRUE	TRUE
chr3	47418171	G	A	ENST00000265565	ENSG00000114650	SCAP	TRUE	TRUE
chr3	47418178	C	T	ENST00000265565	ENSG00000114650	SCAP	TRUE	TRUE
chr3	47418179	C	T	ENST00000265565	ENSG00000114650	SCAP	TRUE	TRUE
chr3	47418184	G	T	ENST00000265565	ENSG00000114650	SCAP	TRUE	TRUE
chr3	47418202	G	T	ENST00000265565	ENSG00000114650	SCAP	TRUE	TRUE
chr3	47418205	G	T	ENST00000265565	ENSG00000114650	SCAP	TRUE	TRUE
chr3	47418238	G	T	ENST00000265565	ENSG00000114650	SCAP	TRUE	TRUE
chr3	47418243	C	A	ENST00000265565	ENSG00000114650	SCAP	TRUE	TRUE
chr3	47418250	C	A	ENST00000265565	ENSG00000114650	SCAP	TRUE	FALSE
chr3	47418250	C	G	ENST00000265565	ENSG00000114650	SCAP	TRUE	FALSE
chr3	47418250	C	T	ENST00000265565	ENSG00000114650	SCAP	TRUE	FALSE
chr3	47418251	T	A	ENST00000265565	ENSG00000114650	SCAP	TRUE	FALSE
chr3	47418251	T	C	ENST00000265565	ENSG00000114650	SCAP	TRUE	FALSE
chr3	47418251	T	G	ENST00000265565	ENSG00000114650	SCAP	TRUE	FALSE
chr3	47418319	A	C	ENST00000265565	ENSG00000114650	SCAP	TRUE	FALSE
chr3	47418319	A	G	ENST00000265565	ENSG00000114650	SCAP	TRUE	FALSE
chr3	47418319	A	T	ENST00000265565	ENSG00000114650	SCAP	TRUE	FALSE
chr3	47418320	C	A	ENST00000265565	ENSG00000114650	SCAP	TRUE	FALSE
chr3	47418320	C	G	ENST00000265565	ENSG00000114650	SCAP	TRUE	FALSE
chr3	47418320	C	T	ENST00000265565	ENSG00000114650	SCAP	TRUE	FALSE
chr3	47418356	C	A	ENST00000265565	ENSG00000114650	SCAP	TRUE	TRUE
chr3	47418362	C	A	ENST00000265565	ENSG00000114650	SCAP	TRUE	TRUE
chr3	47418372	A	C	ENST00000265565	ENSG00000114650	SCAP	TRUE	TRUE
chr3	47418372	A	T	ENST00000265565	ENSG00000114650	SCAP	TRUE	TRUE
chr3	47418378	G	C	ENST00000265565	ENSG00000114650	SCAP	TRUE	TRUE
chr3	47418378	G	T	ENST00000265565	ENSG00000114650	SCAP	TRUE	TRUE
chr3	47418387	G	T	ENST00000265565	ENSG00000114650	SCAP	TRUE	TRUE
chr3	47418398	C	A	ENST00000265565	ENSG00000114650	SCAP	TRUE	TRUE
chr3	47418434	G	A	ENST00000265565	ENSG00000114650	SCAP	TRUE	TRUE
chr3	47418438	G	C	ENST00000265565	ENSG00000114650	SCAP	TRUE	TRUE
chr3	47418438	G	T	ENST00000265565	ENSG00000114650	SCAP	TRUE	TRUE
chr3	47418450	G	T	ENST00000265565	ENSG00000114650	SCAP	TRUE	TRUE
chr3	47418462	G	C	ENST00000265565	ENSG00000114650	SCAP	TRUE	TRUE
chr3	47418462	G	T	ENST00000265565	ENSG00000114650	SCAP	TRUE	TRUE
chr3	47418468	G	T	ENST00000265565	ENSG00000114650	SCAP	TRUE	TRUE
chr3	47418487	A	T	ENST00000265565	ENSG00000114650	SCAP	TRUE	TRUE
chr3	47418523	C	A	ENST00000265565	ENSG00000114650	SCAP	TRUE	FALSE
chr3	47418523	C	G	ENST00000265565	ENSG00000114650	SCAP	TRUE	FALSE
chr3	47418523	C	T	ENST00000265565	ENSG00000114650	SCAP	TRUE	FALSE
chr3	47418524	T	A	ENST00000265565	ENSG00000114650	SCAP	TRUE	FALSE
chr3	47418524	T	C	ENST00000265565	ENSG00000114650	SCAP	TRUE	FALSE
chr3	47418524	T	G	ENST00000265565	ENSG00000114650	SCAP	TRUE	FALSE
chr3	47418653	A	C	ENST00000265565	ENSG00000114650	SCAP	TRUE	FALSE
chr3	47418653	A	G	ENST00000265565	ENSG00000114650	SCAP	TRUE	FALSE
chr3	47418653	A	T	ENST00000265565	ENSG00000114650	SCAP	TRUE	FALSE
chr3	47418654	C	A	ENST00000265565	ENSG00000114650	SCAP	TRUE	FALSE
chr3	47418654	C	G	ENST00000265565	ENSG00000114650	SCAP	TRUE	FALSE
chr3	47418654	C	T	ENST00000265565	ENSG00000114650	SCAP	TRUE	FALSE
chr3	47418656	T	A	ENST00000265565	ENSG00000114650	SCAP
chr3	47418657	G	C	ENST00000265565	ENSG00000114650	SCAP
chr3	47418657	G	T	ENST00000265565	ENSG00000114650	SCAP
chr3	47418674	C	A	ENST00000265565	ENSG00000114650	SCAP
chr3	47418683	G	A	ENST00000265565	ENSG00000114650	SCAP
chr3	47418701	T	A	ENST00000265565	ENSG00000114650	SCAP	TRUE	TRUE
chr3	47418707	C	A	ENST00000265565	ENSG00000114650	SCAP	TRUE	TRUE
chr3	47418713	C	A	ENST00000265565	ENSG00000114650	SCAP	TRUE	TRUE
chr3	47418714	C	T	ENST00000265565	ENSG00000114650	SCAP	TRUE	TRUE
chr3	47418715	C	T	ENST00000265565	ENSG00000114650	SCAP	TRUE	TRUE
chr3	47418747	C	T	ENST00000265565	ENSG00000114650	SCAP	TRUE	TRUE
chr3	47418748	C	T	ENST00000265565	ENSG00000114650	SCAP	TRUE	TRUE
chr3	47418767	G	A	ENST00000265565	ENSG00000114650	SCAP	TRUE	TRUE
chr3	47418782	C	A	ENST00000265565	ENSG00000114650	SCAP	TRUE	TRUE
chr3	47418791	C	A	ENST00000265565	ENSG00000114650	SCAP	TRUE	TRUE
chr3	47418840	G	C	ENST00000265565	ENSG00000114650	SCAP	TRUE	TRUE
chr3	47418840	G	T	ENST00000265565	ENSG00000114650	SCAP	TRUE	TRUE
chr3	47418844	C	A	ENST00000265565	ENSG00000114650	SCAP	TRUE	FALSE
chr3	47418844	C	G	ENST00000265565	ENSG00000114650	SCAP	TRUE	FALSE
chr3	47418844	C	T	ENST00000265565	ENSG00000114650	SCAP	TRUE	FALSE
chr3	47418845	T	A	ENST00000265565	ENSG00000114650	SCAP	TRUE	FALSE
chr3	47418845	T	C	ENST00000265565	ENSG00000114650	SCAP	TRUE	FALSE
chr3	47418845	T	G	ENST00000265565	ENSG00000114650	SCAP	TRUE	FALSE
chr3	47419326	A	C	ENST00000265565	ENSG00000114650	SCAP	TRUE	FALSE
chr3	47419326	A	G	ENST00000265565	ENSG00000114650	SCAP	TRUE	FALSE
chr3	47419326	A	T	ENST00000265565	ENSG00000114650	SCAP	TRUE	FALSE
chr3	47419327	C	A	ENST00000265565	ENSG00000114650	SCAP	TRUE	FALSE
chr3	47419327	C	G	ENST00000265565	ENSG00000114650	SCAP	TRUE	FALSE
chr3	47419327	C	T	ENST00000265565	ENSG00000114650	SCAP	TRUE	FALSE
chr3	47419332	T	A	ENST00000265565	ENSG00000114650	SCAP	TRUE	TRUE
chr3	47419348	G	C	ENST00000265565	ENSG00000114650	SCAP	TRUE	TRUE
chr3	47419348	G	T	ENST00000265565	ENSG00000114650	SCAP	TRUE	TRUE
chr3	47419351	A	C	ENST00000265565	ENSG00000114650	SCAP	TRUE	TRUE
chr3	47419351	A	T	ENST00000265565	ENSG00000114650	SCAP	TRUE	TRUE
chr3	47419369	C	T	ENST00000265565	ENSG00000114650	SCAP	TRUE	TRUE
chr3	47419370	C	T	ENST00000265565	ENSG00000114650	SCAP	TRUE	TRUE
chr3	47419385	A	T	ENST00000265565	ENSG00000114650	SCAP	TRUE	TRUE
chr3	47419389	T	A	ENST00000265565	ENSG00000114650	SCAP	TRUE	TRUE
chr3	47419393	C	T	ENST00000265565	ENSG00000114650	SCAP	TRUE	TRUE
chr3	47419394	C	T	ENST00000265565	ENSG00000114650	SCAP	TRUE	TRUE
chr3	47419401	C	A	ENST00000265565	ENSG00000114650	SCAP	TRUE	TRUE
chr3	47419404	C	A	ENST00000265565	ENSG00000114650	SCAP	TRUE	TRUE
chr3	47419410	C	A	ENST00000265565	ENSG00000114650	SCAP	TRUE	TRUE
chr3	47419417	C	T	ENST00000265565	ENSG00000114650	SCAP	TRUE	TRUE
chr3	47419418	C	T	ENST00000265565	ENSG00000114650	SCAP	TRUE	TRUE
chr3	47419428	C	A	ENST00000265565	ENSG00000114650	SCAP	TRUE	TRUE
chr3	47419455	C	A	ENST00000265565	ENSG00000114650	SCAP	TRUE	TRUE
chr3	47419467	C	A	ENST00000265565	ENSG00000114650	SCAP	TRUE	TRUE
chr3	47419473	C	A	ENST00000265565	ENSG00000114650	SCAP	TRUE	TRUE
chr3	47419478	G	C	ENST00000265565	ENSG00000114650	SCAP	TRUE	TRUE
chr3	47419478	G	T	ENST00000265565	ENSG00000114650	SCAP	TRUE	TRUE
chr3	47419482	C	A	ENST00000265565	ENSG00000114650	SCAP	TRUE	TRUE
chr3	47419490	G	T	ENST00000265565	ENSG00000114650	SCAP	TRUE	TRUE
chr3	47419497	G	A	ENST00000265565	ENSG00000114650	SCAP	TRUE	TRUE
chr3	47419503	C	A	ENST00000265565	ENSG00000114650	SCAP	TRUE	TRUE
chr3	47419512	T	A	ENST00000265565	ENSG00000114650	SCAP	TRUE	TRUE
chr3	47419602	C	A	ENST00000265565	ENSG00000114650	SCAP	TRUE	TRUE
chr3	47419605	C	A	ENST00000265565	ENSG00000114650	SCAP	TRUE	TRUE
chr3	47419610	A	T	ENST00000265565	ENSG00000114650	SCAP	TRUE	TRUE
chr3	47419620	G	A	ENST00000265565	ENSG00000114650	SCAP	TRUE	TRUE
chr3	47419623	C	A	ENST00000265565	ENSG00000114650	SCAP	TRUE	TRUE
chr3	47419632	G	A	ENST00000265565	ENSG00000114650	SCAP	TRUE	TRUE
chr3	47419642	G	C	ENST00000265565	ENSG00000114650	SCAP	TRUE	TRUE
chr3	47419642	G	T	ENST00000265565	ENSG00000114650	SCAP	TRUE	TRUE
chr3	47419669	G	C	ENST00000265565	ENSG00000114650	SCAP	TRUE	TRUE
chr3	47419669	G	T	ENST00000265565	ENSG00000114650	SCAP	TRUE	TRUE
chr3	47419687	C	T	ENST00000265565	ENSG00000114650	SCAP	TRUE	TRUE
chr3	47419688	C	T	ENST00000265565	ENSG00000114650	SCAP	TRUE	TRUE
chr3	47419705	C	A	ENST00000265565	ENSG00000114650	SCAP	TRUE	FALSE
chr3	47419705	C	G	ENST00000265565	ENSG00000114650	SCAP	TRUE	FALSE
chr3	47419705	C	T	ENST00000265565	ENSG00000114650	SCAP	TRUE	FALSE
chr3	47419706	T	A	ENST00000265565	ENSG00000114650	SCAP	TRUE	FALSE
chr3	47419706	T	C	ENST00000265565	ENSG00000114650	SCAP	TRUE	FALSE
chr3	47419706	T	G	ENST00000265565	ENSG00000114650	SCAP	TRUE	FALSE
chr3	47420552	A	C	ENST00000265565	ENSG00000114650	SCAP	TRUE	FALSE
chr3	47420552	A	G	ENST00000265565	ENSG00000114650	SCAP	TRUE	FALSE
chr3	47420552	A	T	ENST00000265565	ENSG00000114650	SCAP	TRUE	FALSE
chr3	47420553	C	A	ENST00000265565	ENSG00000114650	SCAP	TRUE	FALSE
chr3	47420553	C	G	ENST00000265565	ENSG00000114650	SCAP	TRUE	FALSE
chr3	47420553	C	T	ENST00000265565	ENSG00000114650	SCAP	TRUE	FALSE
chr3	47420568	G	A	ENST00000265565	ENSG00000114650	SCAP	TRUE	TRUE
chr3	47420593	G	C	ENST00000265565	ENSG00000114650	SCAP	TRUE	TRUE
chr3	47420593	G	T	ENST00000265565	ENSG00000114650	SCAP	TRUE	TRUE
chr3	47420613	T	A	ENST00000265565	ENSG00000114650	SCAP	TRUE	TRUE
chr3	47420631	G	A	ENST00000265565	ENSG00000114650	SCAP	TRUE	TRUE
chr3	47420646	G	A	ENST00000265565	ENSG00000114650	SCAP	TRUE	TRUE
chr3	47420648	A	T	ENST00000265565	ENSG00000114650	SCAP	TRUE	TRUE
chr3	47420688	G	A	ENST00000265565	ENSG00000114650	SCAP	TRUE	TRUE
chr3	47420694	C	A	ENST00000265565	ENSG00000114650	SCAP	TRUE	TRUE
chr3	47420695	G	C	ENST00000265565	ENSG00000114650	SCAP	TRUE	TRUE
chr3	47420695	G	T	ENST00000265565	ENSG00000114650	SCAP	TRUE	TRUE
chr3	47420709	G	A	ENST00000265565	ENSG00000114650	SCAP	TRUE	TRUE
chr3	47420712	C	A	ENST00000265565	ENSG00000114650	SCAP	TRUE	TRUE
chr3	47420721	T	A	ENST00000265565	ENSG00000114650	SCAP	TRUE	TRUE
chr3	47420726	G	C	ENST00000265565	ENSG00000114650	SCAP	TRUE	TRUE
chr3	47420726	G	T	ENST00000265565	ENSG00000114650	SCAP	TRUE	TRUE
chr3	47420734	G	T	ENST00000265565	ENSG00000114650	SCAP	TRUE	TRUE
chr3	47420742	C	A	ENST00000265565	ENSG00000114650	SCAP	TRUE	TRUE
chr3	47420754	G	A	ENST00000265565	ENSG00000114650	SCAP	TRUE	TRUE
chr3	47420757	T	A	ENST00000265565	ENSG00000114650	SCAP	TRUE	TRUE
chr3	47420773	C	A	ENST00000265565	ENSG00000114650	SCAP	TRUE	TRUE
chr3	47420773	C	G	ENST00000265565	ENSG00000114650	SCAP	TRUE	TRUE
chr3	47420773	C	T	ENST00000265565	ENSG00000114650	SCAP	TRUE	TRUE
chr3	47420774	T	A	ENST00000265565	ENSG00000114650	SCAP	TRUE	TRUE
chr3	47420774	T	C	ENST00000265565	ENSG00000114650	SCAP	TRUE	FALSE
chr3	47420774	T	G	ENST00000265565	ENSG00000114650	SCAP	TRUE	TRUE
chr3	47420929	A	C	ENST00000265565	ENSG00000114650	SCAP	TRUE	FALSE
chr3	47420929	A	G	ENST00000265565	ENSG00000114650	SCAP	TRUE	FALSE
chr3	47420929	A	T	ENST00000265565	ENSG00000114650	SCAP	TRUE	FALSE
chr3	47420930	C	A	ENST00000265565	ENSG00000114650	SCAP	TRUE	FALSE
chr3	47420930	C	G	ENST00000265565	ENSG00000114650	SCAP	TRUE	FALSE
chr3	47420930	C	T	ENST00000265565	ENSG00000114650	SCAP	TRUE	FALSE
chr3	47420933	C	A	ENST00000265565	ENSG00000114650	SCAP	TRUE	TRUE
chr3	47420981	G	A	ENST00000265565	ENSG00000114650	SCAP	TRUE	TRUE
chr3	47421021	A	T	ENST00000265565	ENSG00000114650	SCAP	TRUE	TRUE
chr3	47421029	C	A	ENST00000265565	ENSG00000114650	SCAP	TRUE	TRUE
chr3	47421030	C	A	ENST00000265565	ENSG00000114650	SCAP	TRUE	FALSE
chr3	47421030	C	G	ENST00000265565	ENSG00000114650	SCAP	TRUE	FALSE
chr3	47421030	C	T	ENST00000265565	ENSG00000114650	SCAP	TRUE	FALSE
chr3	47421031	T	A	ENST00000265565	ENSG00000114650	SCAP	TRUE	FALSE
chr3	47421031	T	C	ENST00000265565	ENSG00000114650	SCAP	TRUE	FALSE
chr3	47421031	T	G	ENST00000265565	ENSG00000114650	SCAP	TRUE	FALSE
chr3	47422440	A	C	ENST00000265565	ENSG00000114650	SCAP	TRUE	FALSE
chr3	47422440	A	G	ENST00000265565	ENSG00000114650	SCAP	FALSE	FALSE
chr3	47422440	A	T	ENST00000265565	ENSG00000114650	SCAP	TRUE	FALSE
chr3	47422441	C	A	ENST00000265565	ENSG00000114650	SCAP	TRUE	FALSE
chr3	47422441	C	G	ENST00000265565	ENSG00000114650	SCAP	TRUE	FALSE
chr3	47422441	C	T	ENST00000265565	ENSG00000114650	SCAP	TRUE	FALSE
chr3	47422444	G	A	ENST00000265565	ENSG00000114650	SCAP	TRUE	TRUE
chr3	47422466	G	C	ENST00000265565	ENSG00000114650	SCAP	TRUE	TRUE
chr3	47422466	G	T	ENST00000265565	ENSG00000114650	SCAP	TRUE	TRUE
chr3	47422492	C	A	ENST00000265565	ENSG00000114650	SCAP	TRUE	TRUE
chr3	47422507	T	A	ENST00000265565	ENSG00000114650	SCAP	TRUE	TRUE
chr3	47422517	C	T	ENST00000265565	ENSG00000114650	SCAP	TRUE	TRUE
chr3	47422518	C	T	ENST00000265565	ENSG00000114650	SCAP	TRUE	TRUE
chr3	47422525	C	A	ENST00000265565	ENSG00000114650	SCAP	TRUE	TRUE
chr3	47422537	C	A	ENST00000265565	ENSG00000114650	SCAP	TRUE	FALSE
chr3	47422537	C	G	ENST00000265565	ENSG00000114650	SCAP	TRUE	FALSE
chr3	47422537	C	T	ENST00000265565	ENSG00000114650	SCAP	TRUE	FALSE
chr3	47422538	T	A	ENST00000265565	ENSG00000114650	SCAP	TRUE	FALSE
chr3	47422538	T	C	ENST00000265565	ENSG00000114650	SCAP	TRUE	FALSE
chr3	47422538	T	G	ENST00000265565	ENSG00000114650	SCAP	TRUE	FALSE
chr3	47423931	A	C	ENST00000265565	ENSG00000114650	SCAP	TRUE	FALSE
chr3	47423931	A	G	ENST00000265565	ENSG00000114650	SCAP	TRUE	FALSE
chr3	47423931	A	T	ENST00000265565	ENSG00000114650	SCAP	TRUE	FALSE
chr3	47423932	C	A	ENST00000265565	ENSG00000114650	SCAP	TRUE	FALSE
chr3	47423932	C	G	ENST00000265565	ENSG00000114650	SCAP	TRUE	FALSE
chr3	47423932	C	T	ENST00000265565	ENSG00000114650	SCAP	TRUE	FALSE
chr3	47423936	G	A	ENST00000265565	ENSG00000114650	SCAP	TRUE	TRUE
chr3	47423951	T	A	ENST00000265565	ENSG00000114650	SCAP	TRUE	TRUE
chr3	47423957	C	A	ENST00000265565	ENSG00000114650	SCAP	TRUE	TRUE
chr3	47423974	G	C	ENST00000265565	ENSG00000114650	SCAP	TRUE	TRUE
chr3	47423974	G	T	ENST00000265565	ENSG00000114650	SCAP	TRUE	TRUE
chr3	47423987	T	A	ENST00000265565	ENSG00000114650	SCAP	TRUE	TRUE
chr3	47423998	A	T	ENST00000265565	ENSG00000114650	SCAP	TRUE	TRUE
chr3	47424008	C	A	ENST00000265565	ENSG00000114650	SCAP	TRUE	TRUE
chr3	47424010	A	C	ENST00000265565	ENSG00000114650	SCAP	TRUE	TRUE
chr3	47424010	A	T	ENST00000265565	ENSG00000114650	SCAP	TRUE	TRUE
chr3	47424030	G	C	ENST00000265565	ENSG00000114650	SCAP	TRUE	TRUE
chr3	47424030	G	T	ENST00000265565	ENSG00000114650	SCAP	TRUE	TRUE
chr3	47424044	C	A	ENST00000265565	ENSG00000114650	SCAP	TRUE	TRUE
chr3	47424046	C	A	ENST00000265565	ENSG00000114650	SCAP	TRUE	FALSE
chr3	47424046	C	G	ENST00000265565	ENSG00000114650	SCAP	TRUE	FALSE
chr3	47424046	C	T	ENST00000265565	ENSG00000114650	SCAP	TRUE	FALSE
chr3	47424047	T	A	ENST00000265565	ENSG00000114650	SCAP	TRUE	FALSE
chr3	47424047	T	C	ENST00000265565	ENSG00000114650	SCAP	TRUE	FALSE
chr3	47424047	T	G	ENST00000265565	ENSG00000114650	SCAP	TRUE	FALSE
chr3	47425483	A	C	ENST00000265565	ENSG00000114650	SCAP	TRUE	FALSE
chr3	47425483	A	G	ENST00000265565	ENSG00000114650	SCAP	TRUE	FALSE
chr3	47425483	A	T	ENST00000265565	ENSG00000114650	SCAP	TRUE	FALSE
chr3	47425484	C	A	ENST00000265565	ENSG00000114650	SCAP	TRUE	FALSE
chr3	47425484	C	G	ENST00000265565	ENSG00000114650	SCAP	TRUE	FALSE
chr3	47425484	C	T	ENST00000265565	ENSG00000114650	SCAP	TRUE	FALSE
chr3	47425520	G	T	ENST00000265565	ENSG00000114650	SCAP	TRUE	TRUE
chr3	47425528	C	A	ENST00000265565	ENSG00000114650	SCAP	TRUE	TRUE
chr3	47425545	G	T	ENST00000265565	ENSG00000114650	SCAP	TRUE	TRUE
chr3	47425583	C	T	ENST00000265565	ENSG00000114650	SCAP	TRUE	TRUE
chr3	47425584	C	T	ENST00000265565	ENSG00000114650	SCAP	TRUE	TRUE
chr3	47425588	T	A	ENST00000265565	ENSG00000114650	SCAP	TRUE	TRUE
chr3	47425594	T	A	ENST00000265565	ENSG00000114650	SCAP	TRUE	TRUE
chr3	47425609	T	A	ENST00000265565	ENSG00000114650	SCAP	TRUE	TRUE
chr3	47425612	C	A	ENST00000265565	ENSG00000114650	SCAP	TRUE	FALSE
chr3	47425612	C	G	ENST00000265565	ENSG00000114650	SCAP	TRUE	FALSE
chr3	47425612	C	T	ENST00000265565	ENSG00000114650	SCAP	TRUE	FALSE
chr3	47425613	T	A	ENST00000265565	ENSG00000114650	SCAP	TRUE	FALSE
chr3	47425613	T	C	ENST00000265565	ENSG00000114650	SCAP	TRUE	FALSE
chr3	47425613	T	G	ENST00000265565	ENSG00000114650	SCAP	TRUE	FALSE
chr3	47425995	A	C	ENST00000265565	ENSG00000114650	SCAP	TRUE	FALSE
chr3	47425995	A	G	ENST00000265565	ENSG00000114650	SCAP	TRUE	FALSE
chr3	47425995	A	T	ENST00000265565	ENSG00000114650	SCAP	TRUE	FALSE
chr3	47425996	C	A	ENST00000265565	ENSG00000114650	SCAP	TRUE	FALSE
chr3	47425996	C	G	ENST00000265565	ENSG00000114650	SCAP	TRUE	FALSE
chr3	47425996	C	T	ENST00000265565	ENSG00000114650	SCAP	TRUE	FALSE
chr3	47426007	G	C	ENST00000265565	ENSG00000114650	SCAP	TRUE	TRUE
chr3	47426007	G	T	ENST00000265565	ENSG00000114650	SCAP	TRUE	TRUE
chr3	47426013	G	C	ENST00000265565	ENSG00000114650	SCAP	TRUE	TRUE
chr3	47426013	G	T	ENST00000265565	ENSG00000114650	SCAP	TRUE	TRUE
chr3	47426023	A	T	ENST00000265565	ENSG00000114650	SCAP	TRUE	TRUE
chr3	47426031	G	C	ENST00000265565	ENSG00000114650	SCAP	TRUE	TRUE
chr3	47426031	G	T	ENST00000265565	ENSG00000114650	SCAP	TRUE	TRUE
chr3	47426057	C	A	ENST00000265565	ENSG00000114650	SCAP	TRUE	TRUE
chr3	47426072	C	A	ENST00000265565	ENSG00000114650	SCAP	TRUE	TRUE
chr3	47426075	C	A	ENST00000265565	ENSG00000114650	SCAP	TRUE	TRUE
chr3	47426078	T	A	ENST00000265565	ENSG00000114650	SCAP	TRUE	TRUE
chr3	47426102	C	A	ENST00000265565	ENSG00000114650	SCAP	TRUE	TRUE
chr3	47426115	G	T	ENST00000265565	ENSG00000114650	SCAP	TRUE	TRUE
chr3	47426170	C	A	ENST00000265565	ENSG00000114650	SCAP	TRUE	FALSE
chr3	47426170	C	G	ENST00000265565	ENSG00000114650	SCAP	TRUE	FALSE
chr3	47426170	C	T	ENST00000265565	ENSG00000114650	SCAP	TRUE	FALSE
chr3	47426171	T	A	ENST00000265565	ENSG00000114650	SCAP	TRUE	FALSE
chr3	47426171	T	C	ENST00000265565	ENSG00000114650	SCAP	TRUE	FALSE
chr3	47426171	T	G	ENST00000265565	ENSG00000114650	SCAP	TRUE	FALSE
chr3	47427155	A	C	ENST00000265565	ENSG00000114650	SCAP	TRUE	FALSE
chr3	47427155	A	G	ENST00000265565	ENSG00000114650	SCAP	TRUE	FALSE
chr3	47427155	A	T	ENST00000265565	ENSG00000114650	SCAP	TRUE	FALSE
chr3	47427156	C	A	ENST00000265565	ENSG00000114650	SCAP	TRUE	FALSE
chr3	47427156	C	G	ENST00000265565	ENSG00000114650	SCAP	TRUE	FALSE
chr3	47427156	C	T	ENST00000265565	ENSG00000114650	SCAP	TRUE	FALSE
chr3	47427158	T	A	ENST00000265565	ENSG00000114650	SCAP	TRUE	TRUE
chr3	47427165	G	C	ENST00000265565	ENSG00000114650	SCAP	TRUE	TRUE
chr3	47427165	G	T	ENST00000265565	ENSG00000114650	SCAP	TRUE	TRUE
chr3	47427173	G	A	ENST00000265565	ENSG00000114650	SCAP	TRUE	TRUE
chr3	47427192	G	C	ENST00000265565	ENSG00000114650	SCAP	TRUE	TRUE
chr3	47427192	G	T	ENST00000265565	ENSG00000114650	SCAP	TRUE	TRUE
chr3	47427209	T	A	ENST00000265565	ENSG00000114650	SCAP
chr3	47427216	G	C	ENST00000265565	ENSG00000114650	SCAP
chr3	47427216	G	T	ENST00000265565	ENSG00000114650	SCAP
chr3	47427234	G	C	ENST00000265565	ENSG00000114650	SCAP
chr3	47427234	G	T	ENST00000265565	ENSG00000114650	SCAP
chr3	47427239	T	A	ENST00000265565	ENSG00000114650	SCAP
chr3	47427256	A	C	ENST00000265565	ENSG00000114650	SCAP
chr3	47427256	A	T	ENST00000265565	ENSG00000114650	SCAP
chr3	47427259	A	T	ENST00000265565	ENSG00000114650	SCAP
chr3	47427263	C	A	ENST00000265565	ENSG00000114650	SCAP	TRUE	FALSE
chr3	47427263	C	G	ENST00000265565	ENSG00000114650	SCAP	TRUE	FALSE
chr3	47427263	C	T	ENST00000265565	ENSG00000114650	SCAP	TRUE	FALSE
chr3	47427264	T	A	ENST00000265565	ENSG00000114650	SCAP	TRUE	FALSE
chr3	47427264	T	C	ENST00000265565	ENSG00000114650	SCAP	TRUE	FALSE
chr3	47427264	T	G	ENST00000265565	ENSG00000114650	SCAP	TRUE	FALSE
chr3	47427445	A	C	ENST00000265565	ENSG00000114650	SCAP	TRUE	FALSE
chr3	47427445	A	G	ENST00000265565	ENSG00000114650	SCAP	TRUE	FALSE
chr3	47427445	A	T	ENST00000265565	ENSG00000114650	SCAP	TRUE	FALSE
chr3	47427446	C	A	ENST00000265565	ENSG00000114650	SCAP	TRUE	FALSE
chr3	47427446	C	G	ENST00000265565	ENSG00000114650	SCAP	TRUE	FALSE
chr3	47427446	C	T	ENST00000265565	ENSG00000114650	SCAP	TRUE	FALSE
chr3	47427450	T	A	ENST00000265565	ENSG00000114650	SCAP	TRUE	TRUE
chr3	47427461	G	C	ENST00000265565	ENSG00000114650	SCAP	TRUE	TRUE
chr3	47427461	G	T	ENST00000265565	ENSG00000114650	SCAP	TRUE	TRUE
chr3	47427468	G	A	ENST00000265565	ENSG00000114650	SCAP	TRUE	TRUE
chr3	47427477	T	A	ENST00000265565	ENSG00000114650	SCAP	TRUE	TRUE
chr3	47427483	C	A	ENST00000265565	ENSG00000114650	SCAP	TRUE	TRUE
chr3	47427489	G	A	ENST00000265565	ENSG00000114650	SCAP	TRUE	TRUE
chr3	47427531	C	A	ENST00000265565	ENSG00000114650	SCAP	TRUE	TRUE
chr3	47427532	C	T	ENST00000265565	ENSG00000114650	SCAP	TRUE	TRUE
chr3	47427533	C	T	ENST00000265565	ENSG00000114650	SCAP	TRUE	TRUE
chr3	47427543	G	A	ENST00000265565	ENSG00000114650	SCAP	TRUE	TRUE
chr3	47427544	C	T	ENST00000265565	ENSG00000114650	SCAP	TRUE	TRUE
chr3	47427545	C	T	ENST00000265565	ENSG00000114650	SCAP	TRUE	TRUE
chr3	47427571	G	T	ENST00000265565	ENSG00000114650	SCAP	TRUE	TRUE
chr3	47427576	C	A	ENST00000265565	ENSG00000114650	SCAP	TRUE	TRUE
chr3	47427582	C	A	ENST00000265565	ENSG00000114650	SCAP	TRUE	TRUE
chr3	47427603	T	A	ENST00000265565	ENSG00000114650	SCAP	TRUE	TRUE
chr3	47427633	G	A	ENST00000265565	ENSG00000114650	SCAP	TRUE	TRUE
chr3	47427637	A	T	ENST00000265565	ENSG00000114650	SCAP	TRUE	TRUE
chr3	47427641	A	T	ENST00000265565	ENSG00000114650	SCAP	TRUE	TRUE
chr3	47427645	C	A	ENST00000265565	ENSG00000114650	SCAP	TRUE	TRUE
chr3	47427648	C	A	ENST00000265565	ENSG00000114650	SCAP	TRUE	TRUE
chr3	47427650	A	T	ENST00000265565	ENSG00000114650	SCAP	TRUE	TRUE
chr3	47427668	C	A	ENST00000265565	ENSG00000114650	SCAP	TRUE	FALSE
chr3	47427668	C	G	ENST00000265565	ENSG00000114650	SCAP	TRUE	FALSE
chr3	47427668	C	T	ENST00000265565	ENSG00000114650	SCAP	TRUE	FALSE
chr3	47427669	T	A	ENST00000265565	ENSG00000114650	SCAP	TRUE	FALSE
chr3	47427669	T	C	ENST00000265565	ENSG00000114650	SCAP	TRUE	FALSE
chr3	47427669	T	G	ENST00000265565	ENSG00000114650	SCAP	TRUE	FALSE
chr3	47428511	A	C	ENST00000265565	ENSG00000114650	SCAP	TRUE	FALSE
chr3	47428511	A	G	ENST00000265565	ENSG00000114650	SCAP	TRUE	FALSE
chr3	47428511	A	T	ENST00000265565	ENSG00000114650	SCAP	TRUE	FALSE
chr3	47428512	C	A	ENST00000265565	ENSG00000114650	SCAP	TRUE	FALSE
chr3	47428512	C	G	ENST00000265565	ENSG00000114650	SCAP	TRUE	FALSE
chr3	47428512	C	T	ENST00000265565	ENSG00000114650	SCAP	TRUE	FALSE
chr3	47428520	T	A	ENST00000265565	ENSG00000114650	SCAP	TRUE	TRUE
chr3	47428541	C	A	ENST00000265565	ENSG00000114650	SCAP	TRUE	TRUE
chr3	47428544	C	A	ENST00000265565	ENSG00000114650	SCAP	TRUE	TRUE
chr3	47428553	G	A	ENST00000265565	ENSG00000114650	SCAP	TRUE	TRUE
chr3	47428567	A	T	ENST00000265565	ENSG00000114650	SCAP	TRUE	TRUE
chr3	47428573	G	C	ENST00000265565	ENSG00000114650	SCAP	TRUE	TRUE
chr3	47428573	G	T	ENST00000265565	ENSG00000114650	SCAP	TRUE	TRUE
chr3	47428604	T	A	ENST00000265565	ENSG00000114650	SCAP	TRUE	TRUE
chr3	47428608	C	T	ENST00000265565	ENSG00000114650	SCAP	TRUE	TRUE
chr3	47428609	C	T	ENST00000265565	ENSG00000114650	SCAP	TRUE	TRUE
chr3	47428621	G	C	ENST00000265565	ENSG00000114650	SCAP	TRUE	TRUE
chr3	47428621	G	T	ENST00000265565	ENSG00000114650	SCAP	TRUE	TRUE
chr3	47428628	T	A	ENST00000265565	ENSG00000114650	SCAP	TRUE	TRUE
chr3	47428640	G	A	ENST00000265565	ENSG00000114650	SCAP	TRUE	TRUE
chr3	47428643	G	A	ENST00000265565	ENSG00000114650	SCAP	TRUE	TRUE
chr3	47428647	A	C	ENST00000265565	ENSG00000114650	SCAP	TRUE	TRUE
chr3	47428647	A	T	ENST00000265565	ENSG00000114650	SCAP	TRUE	TRUE
chr3	47428668	A	C	ENST00000265565	ENSG00000114650	SCAP	TRUE	TRUE
chr3	47428668	A	T	ENST00000265565	ENSG00000114650	SCAP	TRUE	TRUE
chr3	47428671	C	A	ENST00000265565	ENSG00000114650	SCAP	TRUE	FALSE
chr3	47428671	C	G	ENST00000265565	ENSG00000114650	SCAP	TRUE	FALSE
chr3	47428671	C	T	ENST00000265565	ENSG00000114650	SCAP	TRUE	FALSE
chr3	47428672	T	A	ENST00000265565	ENSG00000114650	SCAP	TRUE	FALSE
chr3	47428672	T	C	ENST00000265565	ENSG00000114650	SCAP	TRUE	FALSE
chr3	47428672	T	G	ENST00000265565	ENSG00000114650	SCAP	TRUE	FALSE
chr3	47435006	A	C	ENST00000265565	ENSG00000114650	SCAP	TRUE	FALSE
chr3	47435006	A	G	ENST00000265565	ENSG00000114650	SCAP	TRUE	FALSE
chr3	47435006	A	T	ENST00000265565	ENSG00000114650	SCAP	TRUE	FALSE
chr3	47435007	C	A	ENST00000265565	ENSG00000114650	SCAP	TRUE	FALSE
chr3	47435007	C	G	ENST00000265565	ENSG00000114650	SCAP	TRUE	FALSE
chr3	47435007	C	T	ENST00000265565	ENSG00000114650	SCAP	TRUE	FALSE
chr3	47435008	C	T	ENST00000265565	ENSG00000114650	SCAP	TRUE	TRUE
chr3	47435009	C	T	ENST00000265565	ENSG00000114650	SCAP	TRUE	TRUE
chr3	47435013	C	A	ENST00000265565	ENSG00000114650	SCAP	TRUE	TRUE
chr3	47435019	G	A	ENST00000265565	ENSG00000114650	SCAP	TRUE	TRUE
chr3	47435022	C	A	ENST00000265565	ENSG00000114650	SCAP	TRUE	TRUE
chr3	47435031	C	A	ENST00000265565	ENSG00000114650	SCAP	TRUE	TRUE
chr3	47435034	C	A	ENST00000265565	ENSG00000114650	SCAP	TRUE	TRUE
chr3	47435037	G	A	ENST00000265565	ENSG00000114650	SCAP	TRUE	TRUE
chr3	47435040	T	A	ENST00000265565	ENSG00000114650	SCAP	TRUE	TRUE
chr3	47435066	G	T	ENST00000265565	ENSG00000114650	SCAP	TRUE	TRUE
chr3	47435068	G	C	ENST00000265565	ENSG00000114650	SCAP	TRUE	TRUE
chr3	47435068	G	T	ENST00000265565	ENSG00000114650	SCAP	TRUE	TRUE
chr3	47435076	T	A	ENST00000265565	ENSG00000114650	SCAP	TRUE	TRUE
chr3	47435094	C	A	ENST00000265565	ENSG00000114650	SCAP	TRUE	TRUE
chr3	47435103	C	A	ENST00000265565	ENSG00000114650	SCAP	TRUE	TRUE
chr3	47435109	C	A	ENST00000265565	ENSG00000114650	SCAP	TRUE	TRUE
chr3	47435114	A	T	ENST00000265565	ENSG00000114650	SCAP	TRUE	TRUE
chr3	47435124	T	A	ENST00000265565	ENSG00000114650	SCAP	TRUE	TRUE
chr3	47435134	G	C	ENST00000265565	ENSG00000114650	SCAP	TRUE	TRUE
chr3	47435134	G	T	ENST00000265565	ENSG00000114650	SCAP	TRUE	TRUE
chr3	47435137	G	T	ENST00000265565	ENSG00000114650	SCAP	TRUE	TRUE
chr3	47435138	C	A	ENST00000265565	ENSG00000114650	SCAP	TRUE	FALSE
chr3	47435138	C	G	ENST00000265565	ENSG00000114650	SCAP	TRUE	FALSE
chr3	47435138	C	T	ENST00000265565	ENSG00000114650	SCAP	TRUE	FALSE
chr3	47435139	T	A	ENST00000265565	ENSG00000114650	SCAP	TRUE	FALSE
chr3	47435139	T	C	ENST00000265565	ENSG00000114650	SCAP	TRUE	FALSE
chr3	47435139	T	G	ENST00000265565	ENSG00000114650	SCAP	TRUE	FALSE
chr3	47442870	A	C	ENST00000265565	ENSG00000114650	SCAP	TRUE	FALSE
chr3	47442870	A	G	ENST00000265565	ENSG00000114650	SCAP	TRUE	FALSE
chr3	47442870	A	T	ENST00000265565	ENSG00000114650	SCAP	TRUE	FALSE
chr3	47442871	C	A	ENST00000265565	ENSG00000114650	SCAP	TRUE	FALSE
chr3	47442871	C	G	ENST00000265565	ENSG00000114650	SCAP	TRUE	FALSE
chr3	47442871	C	T	ENST00000265565	ENSG00000114650	SCAP	TRUE	FALSE
chr3	47442874	G	T	ENST00000265565	ENSG00000114650	SCAP	TRUE	TRUE
chr3	47442881	A	C	ENST00000265565	ENSG00000114650	SCAP	TRUE	TRUE
chr3	47442881	A	T	ENST00000265565	ENSG00000114650	SCAP	TRUE	TRUE
chr3	47442886	G	T	ENST00000265565	ENSG00000114650	SCAP	TRUE	TRUE
chr3	47442919	A	C	ENST00000265565	ENSG00000114650	SCAP	TRUE	TRUE
chr3	47442919	A	T	ENST00000265565	ENSG00000114650	SCAP	TRUE	TRUE
chr3	47442928	A	T	ENST00000265565	ENSG00000114650	SCAP	TRUE	FALSE
chr3	47442946	G	C	ENST00000265565	ENSG00000114650	SCAP	FALSE	FALSE
chr3	47442946	G	T	ENST00000265565	ENSG00000114650	SCAP	FALSE	FALSE
chr3	47442966	T	A	ENST00000265565	ENSG00000114650	SCAP	FALSE	FALSE
chr3	47442969	C	A	ENST00000265565	ENSG00000114650	SCAP	FALSE	FALSE
chr3	47442981	C	A	ENST00000265565	ENSG00000114650	SCAP	FALSE	FALSE
chr3	47443092	C	A	ENST00000265565	ENSG00000114650	SCAP	TRUE	FALSE
chr3	47443092	C	G	ENST00000265565	ENSG00000114650	SCAP	TRUE	FALSE
chr3	47443092	C	T	ENST00000265565	ENSG00000114650	SCAP	TRUE	FALSE
chr3	47443093	T	A	ENST00000265565	ENSG00000114650	SCAP	TRUE	FALSE
chr3	47443093	T	C	ENST00000265565	ENSG00000114650	SCAP	TRUE	FALSE
chr3	47443093	T	G	ENST00000265565	ENSG00000114650	SCAP	TRUE	FALSE
chr3	47475797	A	C	ENST00000265565	ENSG00000114650	SCAP	TRUE	FALSE
chr3	47475797	A	G	ENST00000265565	ENSG00000114650	SCAP	TRUE	FALSE
chr3	47475797	A	T	ENST00000265565	ENSG00000114650	SCAP	TRUE	FALSE
chr3	47475798	C	A	ENST00000265565	ENSG00000114650	SCAP	TRUE	FALSE
chr3	47475798	C	G	ENST00000265565	ENSG00000114650	SCAP	TRUE	FALSE
chr3	47475798	C	T	ENST00000265565	ENSG00000114650	SCAP	TRUE	FALSE
chr3	47496092	C	A	ENST00000296149	ENSG00000163832	ELP6	FALSE	FALSE
chr3	47496095	T	A	ENST00000296149	ENSG00000163832	ELP6	FALSE	FALSE
chr3	47496116	T	A	ENST00000296149	ENSG00000163832	ELP6	FALSE	FALSE
chr3	47496122	G	A	ENST00000296149	ENSG00000163832	ELP6	FALSE	FALSE
chr3	47496128	T	A	ENST00000296149	ENSG00000163832	ELP6	FALSE	FALSE
chr3	47496129	A	C	ENST00000296149	ENSG00000163832	ELP6	FALSE	FALSE
chr3	47496129	A	T	ENST00000296149	ENSG00000163832	ELP6	FALSE	FALSE
chr3	47496134	G	A	ENST00000296149	ENSG00000163832	ELP6	FALSE	FALSE
chr3	47496135	G	C	ENST00000296149	ENSG00000163832	ELP6	FALSE	FALSE
chr3	47496135	G	T	ENST00000296149	ENSG00000163832	ELP6	FALSE	FALSE
chr3	47496149	G	A	ENST00000296149	ENSG00000163832	ELP6	FALSE	FALSE
chr3	47496170	G	A	ENST00000296149	ENSG00000163832	ELP6	FALSE	FALSE
chr3	47496172	G	T	ENST00000296149	ENSG00000163832	ELP6	FALSE	FALSE
chr3	47496179	T	A	ENST00000296149	ENSG00000163832	ELP6	FALSE	FALSE
chr3	47496183	C	T	ENST00000296149	ENSG00000163832	ELP6	FALSE	FALSE
chr3	47496184	C	T	ENST00000296149	ENSG00000163832	ELP6	FALSE	FALSE
chr3	47496198	C	A	ENST00000296149	ENSG00000163832	ELP6	FALSE	FALSE
chr3	47496198	C	G	ENST00000296149	ENSG00000163832	ELP6	FALSE	FALSE
chr3	47496198	C	T	ENST00000296149	ENSG00000163832	ELP6	FALSE	FALSE
chr3	47496199	T	A	ENST00000296149	ENSG00000163832	ELP6	FALSE	FALSE
chr3	47496199	T	C	ENST00000296149	ENSG00000163832	ELP6	FALSE	FALSE
chr3	47496199	T	G	ENST00000296149	ENSG00000163832	ELP6	FALSE	FALSE
chr3	47498284	A	C	ENST00000296149	ENSG00000163832	ELP6	TRUE	FALSE
chr3	47498284	A	G	ENST00000296149	ENSG00000163832	ELP6	TRUE	FALSE
chr3	47498284	A	T	ENST00000296149	ENSG00000163832	ELP6	TRUE	FALSE
chr3	47498285	C	A	ENST00000296149	ENSG00000163832	ELP6	TRUE	FALSE
chr3	47498285	C	G	ENST00000296149	ENSG00000163832	ELP6	TRUE	FALSE
chr3	47498285	C	T	ENST00000296149	ENSG00000163832	ELP6	TRUE	FALSE
chr3	47498288	G	A	ENST00000296149	ENSG00000163832	ELP6	FALSE	FALSE
chr3	47498304	G	T	ENST00000296149	ENSG00000163832	ELP6	FALSE	FALSE
chr3	47498327	C	A	ENST00000296149	ENSG00000163832	ELP6	FALSE	FALSE
chr3	47498351	G	A	ENST00000296149	ENSG00000163832	ELP6	TRUE	TRUE
chr3	47498384	C	A	ENST00000296149	ENSG00000163832	ELP6	TRUE	TRUE
chr3	47498387	C	A	ENST00000296149	ENSG00000163832	ELP6	TRUE	TRUE
chr3	47498393	C	A	ENST00000296149	ENSG00000163832	ELP6	TRUE	TRUE
chr3	47498402	C	A	ENST00000296149	ENSG00000163832	ELP6	TRUE	TRUE
chr3	47498432	C	A	ENST00000296149	ENSG00000163832	ELP6	TRUE	TRUE
chr3	47498433	C	A	ENST00000296149	ENSG00000163832	ELP6	TRUE	FALSE
chr3	47498433	C	G	ENST00000296149	ENSG00000163832	ELP6	TRUE	FALSE
chr3	47498433	C	T	ENST00000296149	ENSG00000163832	ELP6	TRUE	FALSE
chr3	47498434	T	A	ENST00000296149	ENSG00000163832	ELP6	TRUE	FALSE
chr3	47498434	T	C	ENST00000296149	ENSG00000163832	ELP6	TRUE	FALSE
chr3	47498434	T	G	ENST00000296149	ENSG00000163832	ELP6	TRUE	FALSE
chr3	47501648	A	C	ENST00000296149	ENSG00000163832	ELP6	TRUE	FALSE
chr3	47501648	A	G	ENST00000296149	ENSG00000163832	ELP6	TRUE	FALSE
chr3	47501648	A	T	ENST00000296149	ENSG00000163832	ELP6	TRUE	FALSE
chr3	47501649	C	A	ENST00000296149	ENSG00000163832	ELP6	TRUE	FALSE
chr3	47501649	C	G	ENST00000296149	ENSG00000163832	ELP6	TRUE	FALSE
chr3	47501649	C	T	ENST00000296149	ENSG00000163832	ELP6	TRUE	FALSE
chr3	47501652	T	A	ENST00000296149	ENSG00000163832	ELP6	TRUE	TRUE
chr3	47501658	C	A	ENST00000296149	ENSG00000163832	ELP6	TRUE	TRUE
chr3	47501659	C	T	ENST00000296149	ENSG00000163832	ELP6	TRUE	TRUE
chr3	47501660	C	T	ENST00000296149	ENSG00000163832	ELP6	TRUE	TRUE
chr3	47501662	G	T	ENST00000296149	ENSG00000163832	ELP6	TRUE	TRUE
chr3	47501676	T	A	ENST00000296149	ENSG00000163832	ELP6	TRUE	TRUE
chr3	47501677	G	T	ENST00000296149	ENSG00000163832	ELP6	TRUE	TRUE
chr3	47501680	G	C	ENST00000296149	ENSG00000163832	ELP6	TRUE	TRUE
chr3	47501680	G	T	ENST00000296149	ENSG00000163832	ELP6	TRUE	TRUE
chr3	47501750	A	T	ENST00000296149	ENSG00000163832	ELP6
chr3	47501761	G	C	ENST00000296149	ENSG00000163832	ELP6
chr3	47501761	G	T	ENST00000296149	ENSG00000163832	ELP6
chr3	47501767	C	T	ENST00000296149	ENSG00000163832	ELP6
chr3	47501768	C	T	ENST00000296149	ENSG00000163832	ELP6
chr3	47501778	C	A	ENST00000296149	ENSG00000163832	ELP6
chr3	47501781	C	A	ENST00000296149	ENSG00000163832	ELP6
chr3	47501796	T	A	ENST00000296149	ENSG00000163832	ELP6
chr3	47501805	C	A	ENST00000296149	ENSG00000163832	ELP6	TRUE	TRUE
chr3	47501817	C	A	ENST00000296149	ENSG00000163832	ELP6	TRUE	TRUE
chr3	47501822	A	T	ENST00000296149	ENSG00000163832	ELP6	TRUE	TRUE
chr3	47501829	T	A	ENST00000296149	ENSG00000163832	ELP6	TRUE	TRUE
chr3	47501831	A	T	ENST00000296149	ENSG00000163832	ELP6	TRUE	TRUE
chr3	47501850	C	A	ENST00000296149	ENSG00000163832	ELP6	TRUE	TRUE
chr3	47501852	C	A	ENST00000296149	ENSG00000163832	ELP6	TRUE	FALSE
chr3	47501852	C	G	ENST00000296149	ENSG00000163832	ELP6	TRUE	FALSE
chr3	47501852	C	T	ENST00000296149	ENSG00000163832	ELP6	TRUE	FALSE
chr3	47501853	T	A	ENST00000296149	ENSG00000163832	ELP6	TRUE	FALSE
chr3	47501853	T	C	ENST00000296149	ENSG00000163832	ELP6	TRUE	FALSE
chr3	47501853	T	G	ENST00000296149	ENSG00000163832	ELP6	TRUE	FALSE
chr3	47504328	A	C	ENST00000296149	ENSG00000163832	ELP6	TRUE	FALSE
chr3	47504328	A	G	ENST00000296149	ENSG00000163832	ELP6	TRUE	FALSE
chr3	47504328	A	T	ENST00000296149	ENSG00000163832	ELP6	TRUE	FALSE
chr3	47504329	C	A	ENST00000296149	ENSG00000163832	ELP6	TRUE	FALSE
chr3	47504329	C	G	ENST00000296149	ENSG00000163832	ELP6	TRUE	FALSE
chr3	47504329	C	T	ENST00000296149	ENSG00000163832	ELP6	TRUE	FALSE
chr3	47504340	G	A	ENST00000296149	ENSG00000163832	ELP6	TRUE	TRUE
chr3	47504355	C	A	ENST00000296149	ENSG00000163832	ELP6	TRUE	TRUE
chr3	47504358	T	A	ENST00000296149	ENSG00000163832	ELP6	TRUE	TRUE
chr3	47504361	G	A	ENST00000296149	ENSG00000163832	ELP6	TRUE	TRUE
chr3	47504367	G	A	ENST00000296149	ENSG00000163832	ELP6	TRUE	TRUE
chr3	47504391	T	A	ENST00000296149	ENSG00000163832	ELP6	TRUE	TRUE
chr3	47504397	C	A	ENST00000296149	ENSG00000163832	ELP6	TRUE	TRUE
chr3	47504400	C	A	ENST00000296149	ENSG00000163832	ELP6	TRUE	TRUE
chr3	47504415	G	A	ENST00000296149	ENSG00000163832	ELP6	TRUE	TRUE
chr3	47504424	C	A	ENST00000296149	ENSG00000163832	ELP6	TRUE	TRUE
chr3	47504449	C	A	ENST00000296149	ENSG00000163832	ELP6	TRUE	FALSE
chr3	47504449	C	G	ENST00000296149	ENSG00000163832	ELP6	TRUE	FALSE
chr3	47504449	C	T	ENST00000296149	ENSG00000163832	ELP6	TRUE	FALSE
chr3	47504450	T	A	ENST00000296149	ENSG00000163832	ELP6	TRUE	FALSE
chr3	47504450	T	C	ENST00000296149	ENSG00000163832	ELP6	TRUE	FALSE
chr3	47504450	T	G	ENST00000296149	ENSG00000163832	ELP6	TRUE	FALSE
chr3	47510182	A	C	ENST00000296149	ENSG00000163832	ELP6	TRUE	FALSE
chr3	47510182	A	G	ENST00000296149	ENSG00000163832	ELP6	TRUE	FALSE
chr3	47510182	A	T	ENST00000296149	ENSG00000163832	ELP6	TRUE	FALSE
chr3	47510183	C	A	ENST00000296149	ENSG00000163832	ELP6	TRUE	FALSE
chr3	47510183	C	G	ENST00000296149	ENSG00000163832	ELP6	TRUE	FALSE
chr3	47510183	C	T	ENST00000296149	ENSG00000163832	ELP6	TRUE	FALSE
chr3	47510189	T	A	ENST00000296149	ENSG00000163832	ELP6	TRUE	TRUE
chr3	47510192	G	A	ENST00000296149	ENSG00000163832	ELP6	TRUE	TRUE
chr3	47510195	C	A	ENST00000296149	ENSG00000163832	ELP6	TRUE	TRUE
chr3	47510205	G	C	ENST00000296149	ENSG00000163832	ELP6	TRUE	TRUE
chr3	47510205	G	T	ENST00000296149	ENSG00000163832	ELP6	TRUE	TRUE
chr3	47510222	G	A	ENST00000296149	ENSG00000163832	ELP6	TRUE	TRUE
chr3	47510238	G	T	ENST00000296149	ENSG00000163832	ELP6	TRUE	TRUE
chr3	47510246	T	A	ENST00000296149	ENSG00000163832	ELP6	TRUE	TRUE
chr3	47510247	A	T	ENST00000296149	ENSG00000163832	ELP6	TRUE	TRUE
chr3	47510255	C	A	ENST00000296149	ENSG00000163832	ELP6	TRUE	FALSE
chr3	47510255	C	G	ENST00000296149	ENSG00000163832	ELP6	TRUE	FALSE
chr3	47510255	C	T	ENST00000296149	ENSG00000163832	ELP6	TRUE	FALSE
chr3	47510256	T	A	ENST00000296149	ENSG00000163832	ELP6	TRUE	FALSE
chr3	47510256	T	C	ENST00000296149	ENSG00000163832	ELP6	TRUE	FALSE
chr3	47510256	T	G	ENST00000296149	ENSG00000163832	ELP6	TRUE	FALSE
chr3	47511146	A	C	ENST00000296149	ENSG00000163832	ELP6	TRUE	FALSE
chr3	47511146	A	G	ENST00000296149	ENSG00000163832	ELP6	TRUE	FALSE
chr3	47511146	A	T	ENST00000296149	ENSG00000163832	ELP6	TRUE	FALSE
chr3	47511147	C	A	ENST00000296149	ENSG00000163832	ELP6	TRUE	FALSE
chr3	47511147	C	G	ENST00000296149	ENSG00000163832	ELP6	TRUE	FALSE
chr3	47511147	C	T	ENST00000296149	ENSG00000163832	ELP6	TRUE	FALSE
chr3	47511151	T	A	ENST00000296149	ENSG00000163832	ELP6	TRUE	TRUE
chr3	47511155	A	C	ENST00000296149	ENSG00000163832	ELP6	TRUE	TRUE
chr3	47511155	A	T	ENST00000296149	ENSG00000163832	ELP6	TRUE	TRUE
chr3	47511199	T	A	ENST00000296149	ENSG00000163832	ELP6	TRUE	TRUE
chr3	47511206	A	T	ENST00000296149	ENSG00000163832	ELP6	TRUE	TRUE
chr3	47511223	T	A	ENST00000296149	ENSG00000163832	ELP6	TRUE	FALSE
chr3	47511227	C	A	ENST00000296149	ENSG00000163832	ELP6	TRUE	FALSE
chr3	47511227	C	G	ENST00000296149	ENSG00000163832	ELP6	TRUE	FALSE
chr3	47511227	C	T	ENST00000296149	ENSG00000163832	ELP6	TRUE	FALSE
chr3	47511228	T	A	ENST00000296149	ENSG00000163832	ELP6	TRUE	FALSE
chr3	47511228	T	C	ENST00000296149	ENSG00000163832	ELP6	TRUE	FALSE
chr3	47511228	T	G	ENST00000296149	ENSG00000163832	ELP6	TRUE	FALSE
chr3	47513535	A	C	ENST00000296149	ENSG00000163832	ELP6	TRUE	FALSE
chr3	47513535	A	G	ENST00000296149	ENSG00000163832	ELP6	FALSE	FALSE
chr3	47513535	A	T	ENST00000296149	ENSG00000163832	ELP6	TRUE	FALSE
chr3	47513536	C	A	ENST00000296149	ENSG00000163832	ELP6	TRUE	FALSE
chr3	47513536	C	G	ENST00000296149	ENSG00000163832	ELP6	TRUE	FALSE
chr3	47513536	C	T	ENST00000296149	ENSG00000163832	ELP6	TRUE	FALSE
chr3	47513539	G	A	ENST00000296149	ENSG00000163832	ELP6	TRUE	FALSE
chr3	47513542	C	A	ENST00000296149	ENSG00000163832	ELP6	FALSE	FALSE
chr3	47513581	C	A	ENST00000296149	ENSG00000163832	ELP6	FALSE	FALSE
chr3	47562607	A	C	ENST00000264723	ENSG00000114646	CSPG5	FALSE	FALSE
chr3	47562607	A	T	ENST00000264723	ENSG00000114646	CSPG5	FALSE	FALSE
chr3	47562617	G	A	ENST00000264723	ENSG00000114646	CSPG5	FALSE	FALSE
chr3	47562621	A	T	ENST00000264723	ENSG00000114646	CSPG5	FALSE	FALSE
chr3	47562634	A	T	ENST00000264723	ENSG00000114646	CSPG5	FALSE	FALSE
chr3	47562644	G	A	ENST00000264723	ENSG00000114646	CSPG5	FALSE	FALSE
chr3	47562653	T	A	ENST00000264723	ENSG00000114646	CSPG5	FALSE	FALSE
chr3	47562662	C	A	ENST00000264723	ENSG00000114646	CSPG5	FALSE	FALSE
chr3	47562668	T	A	ENST00000264723	ENSG00000114646	CSPG5	FALSE	FALSE
chr3	47562673	G	T	ENST00000264723	ENSG00000114646	CSPG5	FALSE	FALSE
chr3	47562686	G	A	ENST00000264723	ENSG00000114646	CSPG5	FALSE	FALSE
chr3	47562697	G	C	ENST00000264723	ENSG00000114646	CSPG5	FALSE	FALSE
chr3	47562697	G	T	ENST00000264723	ENSG00000114646	CSPG5	FALSE	FALSE
chr3	47562701	C	A	ENST00000264723	ENSG00000114646	CSPG5	FALSE	FALSE
chr3	47562704	C	A	ENST00000264723	ENSG00000114646	CSPG5	FALSE	FALSE
chr3	47562707	C	A	ENST00000264723	ENSG00000114646	CSPG5	FALSE	FALSE
chr3	47562710	T	A	ENST00000264723	ENSG00000114646	CSPG5	FALSE	FALSE
chr3	47562714	G	T	ENST00000264723	ENSG00000114646	CSPG5	FALSE	FALSE
chr3	47562722	T	A	ENST00000264723	ENSG00000114646	CSPG5	FALSE	FALSE
chr3	47562731	C	A	ENST00000264723	ENSG00000114646	CSPG5	FALSE	FALSE
chr3	47562734	G	A	ENST00000264723	ENSG00000114646	CSPG5	FALSE	FALSE
chr3	47562740	T	A	ENST00000264723	ENSG00000114646	CSPG5	FALSE	FALSE
chr3	47562762	C	A	ENST00000264723	ENSG00000114646	CSPG5	TRUE	FALSE
chr3	47562762	C	G	ENST00000264723	ENSG00000114646	CSPG5	TRUE	FALSE
chr3	47562762	C	T	ENST00000264723	ENSG00000114646	CSPG5	TRUE	FALSE
chr3	47562763	T	A	ENST00000264723	ENSG00000114646	CSPG5	TRUE	FALSE
chr3	47562763	T	C	ENST00000264723	ENSG00000114646	CSPG5	TRUE	FALSE
chr3	47562763	T	G	ENST00000264723	ENSG00000114646	CSPG5	TRUE	FALSE
chr3	47569150	A	C	ENST00000264723	ENSG00000114646	CSPG5	TRUE	FALSE
chr3	47569150	A	G	ENST00000264723	ENSG00000114646	CSPG5	TRUE	FALSE
chr3	47569150	A	T	ENST00000264723	ENSG00000114646	CSPG5	TRUE	FALSE
chr3	47569151	C	A	ENST00000264723	ENSG00000114646	CSPG5	TRUE	FALSE
chr3	47569151	C	G	ENST00000264723	ENSG00000114646	CSPG5	TRUE	FALSE
chr3	47569151	C	T	ENST00000264723	ENSG00000114646	CSPG5	TRUE	FALSE
chr3	47569169	C	A	ENST00000264723	ENSG00000114646	CSPG5	FALSE	FALSE
chr3	47569208	C	A	ENST00000264723	ENSG00000114646	CSPG5	TRUE	TRUE
chr3	47569226	T	A	ENST00000264723	ENSG00000114646	CSPG5	TRUE	TRUE
chr3	47569228	C	A	ENST00000264723	ENSG00000114646	CSPG5	TRUE	FALSE
chr3	47569228	C	G	ENST00000264723	ENSG00000114646	CSPG5	TRUE	FALSE
chr3	47569228	C	T	ENST00000264723	ENSG00000114646	CSPG5	TRUE	FALSE
chr3	47569229	T	A	ENST00000264723	ENSG00000114646	CSPG5	TRUE	FALSE
chr3	47569229	T	C	ENST00000264723	ENSG00000114646	CSPG5	TRUE	FALSE
chr3	47569229	T	G	ENST00000264723	ENSG00000114646	CSPG5	TRUE	FALSE
chr3	47572684	A	C	ENST00000264723	ENSG00000114646	CSPG5	TRUE	FALSE
chr3	47572684	A	G	ENST00000264723	ENSG00000114646	CSPG5	TRUE	FALSE
chr3	47572684	A	T	ENST00000264723	ENSG00000114646	CSPG5	TRUE	FALSE
chr3	47572685	C	A	ENST00000264723	ENSG00000114646	CSPG5	TRUE	FALSE
chr3	47572685	C	G	ENST00000264723	ENSG00000114646	CSPG5	TRUE	FALSE
chr3	47572685	C	T	ENST00000264723	ENSG00000114646	CSPG5	TRUE	FALSE
chr3	47572702	T	A	ENST00000264723	ENSG00000114646	CSPG5	TRUE	TRUE
chr3	47572711	C	A	ENST00000264723	ENSG00000114646	CSPG5	TRUE	TRUE
chr3	47572717	T	A	ENST00000264723	ENSG00000114646	CSPG5	TRUE	TRUE
chr3	47572724	G	C	ENST00000264723	ENSG00000114646	CSPG5	TRUE	TRUE
chr3	47572724	G	T	ENST00000264723	ENSG00000114646	CSPG5	TRUE	TRUE
chr3	47572732	T	A	ENST00000264723	ENSG00000114646	CSPG5	TRUE	TRUE
chr3	47572735	T	A	ENST00000264723	ENSG00000114646	CSPG5	TRUE	TRUE
chr3	47572785	G	T	ENST00000264723	ENSG00000114646	CSPG5	TRUE	TRUE
chr3	47572799	G	T	ENST00000264723	ENSG00000114646	CSPG5	TRUE	TRUE
chr3	47572810	G	A	ENST00000264723	ENSG00000114646	CSPG5	TRUE	TRUE
chr3	47572831	C	A	ENST00000264723	ENSG00000114646	CSPG5	TRUE	TRUE
chr3	47572832	G	T	ENST00000264723	ENSG00000114646	CSPG5	TRUE	TRUE
chr3	47572846	T	A	ENST00000264723	ENSG00000114646	CSPG5	TRUE	TRUE
chr3	47572850	C	T	ENST00000264723	ENSG00000114646	CSPG5	TRUE	TRUE
chr3	47572851	C	T	ENST00000264723	ENSG00000114646	CSPG5	TRUE	TRUE
chr3	47572856	G	C	ENST00000264723	ENSG00000114646	CSPG5	TRUE	TRUE
chr3	47572856	G	T	ENST00000264723	ENSG00000114646	CSPG5	TRUE	TRUE
chr3	47572864	G	A	ENST00000264723	ENSG00000114646	CSPG5	TRUE	TRUE
chr3	47572871	G	T	ENST00000264723	ENSG00000114646	CSPG5	TRUE	TRUE
chr3	47572875	C	A	ENST00000264723	ENSG00000114646	CSPG5	TRUE	FALSE
chr3	47572875	C	G	ENST00000264723	ENSG00000114646	CSPG5	TRUE	FALSE
chr3	47572875	C	T	ENST00000264723	ENSG00000114646	CSPG5	TRUE	FALSE
chr3	47572876	T	A	ENST00000264723	ENSG00000114646	CSPG5	TRUE	FALSE
chr3	47572876	T	C	ENST00000264723	ENSG00000114646	CSPG5	TRUE	FALSE
chr3	47572876	T	G	ENST00000264723	ENSG00000114646	CSPG5	TRUE	FALSE
chr3	47576831	A	C	ENST00000264723	ENSG00000114646	CSPG5	TRUE	FALSE
chr3	47576831	A	G	ENST00000264723	ENSG00000114646	CSPG5	FALSE	FALSE
chr3	47576831	A	T	ENST00000264723	ENSG00000114646	CSPG5	TRUE	FALSE
chr3	47576832	C	A	ENST00000264723	ENSG00000114646	CSPG5	TRUE	FALSE
chr3	47576832	C	G	ENST00000264723	ENSG00000114646	CSPG5	TRUE	FALSE
chr3	47576832	C	T	ENST00000264723	ENSG00000114646	CSPG5	TRUE	FALSE
chr3	47576835	G	T	ENST00000264723	ENSG00000114646	CSPG5	TRUE	TRUE
chr3	47576855	C	A	ENST00000264723	ENSG00000114646	CSPG5	TRUE	TRUE
chr3	47576862	G	C	ENST00000264723	ENSG00000114646	CSPG5	TRUE	TRUE
chr3	47576862	G	T	ENST00000264723	ENSG00000114646	CSPG5	TRUE	TRUE
chr3	47576865	G	T	ENST00000264723	ENSG00000114646	CSPG5	TRUE	TRUE
chr3	47576870	G	A	ENST00000264723	ENSG00000114646	CSPG5	TRUE	TRUE
chr3	47576883	A	T	ENST00000264723	ENSG00000114646	CSPG5	TRUE	TRUE
chr3	47576886	G	C	ENST00000264723	ENSG00000114646	CSPG5	TRUE	TRUE
chr3	47576886	G	T	ENST00000264723	ENSG00000114646	CSPG5	TRUE	TRUE
chr3	47576904	G	T	ENST00000264723	ENSG00000114646	CSPG5	TRUE	TRUE
chr3	47576911	G	C	ENST00000264723	ENSG00000114646	CSPG5	TRUE	TRUE
chr3	47576911	G	T	ENST00000264723	ENSG00000114646	CSPG5	TRUE	TRUE
chr3	47576916	G	T	ENST00000264723	ENSG00000114646	CSPG5	TRUE	TRUE
chr3	47576949	G	T	ENST00000264723	ENSG00000114646	CSPG5	TRUE	TRUE
chr3	47576954	C	A	ENST00000264723	ENSG00000114646	CSPG5	TRUE	TRUE
chr3	47576966	C	A	ENST00000264723	ENSG00000114646	CSPG5	TRUE	TRUE
chr3	47576977	A	T	ENST00000264723	ENSG00000114646	CSPG5	TRUE	TRUE
chr3	47576993	C	A	ENST00000264723	ENSG00000114646	CSPG5	TRUE	TRUE
chr3	47576996	C	A	ENST00000264723	ENSG00000114646	CSPG5	TRUE	TRUE
chr3	47577034	G	T	ENST00000264723	ENSG00000114646	CSPG5	TRUE	TRUE
chr3	47577050	G	A	ENST00000264723	ENSG00000114646	CSPG5	TRUE	TRUE
chr3	47577066	C	T	ENST00000264723	ENSG00000114646	CSPG5	TRUE	TRUE
chr3	47577067	C	T	ENST00000264723	ENSG00000114646	CSPG5	TRUE	TRUE
chr3	47577083	G	A	ENST00000264723	ENSG00000114646	CSPG5	TRUE	TRUE
chr3	47577110	T	A	ENST00000264723	ENSG00000114646	CSPG5	TRUE	TRUE
chr3	47577131	C	A	ENST00000264723	ENSG00000114646	CSPG5	TRUE	TRUE
chr3	47577137	C	A	ENST00000264723	ENSG00000114646	CSPG5	TRUE	TRUE
chr3	47577143	C	A	ENST00000264723	ENSG00000114646	CSPG5	TRUE	TRUE
chr3	47577152	C	A	ENST00000264723	ENSG00000114646	CSPG5	TRUE	TRUE
chr3	47577158	C	A	ENST00000264723	ENSG00000114646	CSPG5	TRUE	TRUE
chr3	47577170	T	A	ENST00000264723	ENSG00000114646	CSPG5	TRUE	TRUE
chr3	47577179	C	A	ENST00000264723	ENSG00000114646	CSPG5	TRUE	TRUE
chr3	47577182	C	A	ENST00000264723	ENSG00000114646	CSPG5	TRUE	TRUE
chr3	47577185	C	A	ENST00000264723	ENSG00000114646	CSPG5	TRUE	TRUE
chr3	47577188	C	A	ENST00000264723	ENSG00000114646	CSPG5	TRUE	TRUE
chr3	47577191	C	A	ENST00000264723	ENSG00000114646	CSPG5	TRUE	TRUE
chr3	47577194	C	A	ENST00000264723	ENSG00000114646	CSPG5	TRUE	TRUE
chr3	47577197	C	A	ENST00000264723	ENSG00000114646	CSPG5	TRUE	TRUE
chr3	47577202	A	T	ENST00000264723	ENSG00000114646	CSPG5	TRUE	TRUE
chr3	47577210	A	C	ENST00000264723	ENSG00000114646	CSPG5	TRUE	TRUE
chr3	47577210	A	T	ENST00000264723	ENSG00000114646	CSPG5	TRUE	TRUE
chr3	47577228	G	C	ENST00000264723	ENSG00000114646	CSPG5	TRUE	TRUE
chr3	47577228	G	T	ENST00000264723	ENSG00000114646	CSPG5	TRUE	TRUE
chr3	47577242	C	A	ENST00000264723	ENSG00000114646	CSPG5	TRUE	TRUE
chr3	47577264	G	C	ENST00000264723	ENSG00000114646	CSPG5	TRUE	TRUE
chr3	47577264	G	T	ENST00000264723	ENSG00000114646	CSPG5	TRUE	TRUE
chr3	47577268	A	C	ENST00000264723	ENSG00000114646	CSPG5	TRUE	TRUE
chr3	47577268	A	T	ENST00000264723	ENSG00000114646	CSPG5	TRUE	TRUE
chr3	47577282	C	T	ENST00000264723	ENSG00000114646	CSPG5	TRUE	TRUE
chr3	47577283	C	T	ENST00000264723	ENSG00000114646	CSPG5	TRUE	TRUE
chr3	47577296	C	A	ENST00000264723	ENSG00000114646	CSPG5	TRUE	TRUE
chr3	47577299	C	A	ENST00000264723	ENSG00000114646	CSPG5	TRUE	TRUE
chr3	47577302	C	A	ENST00000264723	ENSG00000114646	CSPG5	TRUE	TRUE
chr3	47577320	C	A	ENST00000264723	ENSG00000114646	CSPG5	TRUE	TRUE
chr3	47577322	G	C	ENST00000264723	ENSG00000114646	CSPG5	TRUE	TRUE
chr3	47577322	G	T	ENST00000264723	ENSG00000114646	CSPG5	TRUE	TRUE
chr3	47577329	C	A	ENST00000264723	ENSG00000114646	CSPG5	TRUE	TRUE
chr3	47577334	G	C	ENST00000264723	ENSG00000114646	CSPG5	TRUE	TRUE
chr3	47577334	G	T	ENST00000264723	ENSG00000114646	CSPG5	TRUE	TRUE
chr3	47577371	C	A	ENST00000264723	ENSG00000114646	CSPG5	TRUE	TRUE
chr3	47577383	C	A	ENST00000264723	ENSG00000114646	CSPG5	TRUE	TRUE
chr3	47577386	C	A	ENST00000264723	ENSG00000114646	CSPG5	TRUE	TRUE
chr3	47577390	G	C	ENST00000264723	ENSG00000114646	CSPG5	TRUE	TRUE
chr3	47577390	G	T	ENST00000264723	ENSG00000114646	CSPG5	TRUE	TRUE
chr3	47577412	G	C	ENST00000264723	ENSG00000114646	CSPG5	TRUE	TRUE
chr3	47577412	G	T	ENST00000264723	ENSG00000114646	CSPG5	TRUE	TRUE
chr3	47577422	G	A	ENST00000264723	ENSG00000114646	CSPG5	TRUE	TRUE
chr3	47577428	C	A	ENST00000264723	ENSG00000114646	CSPG5	TRUE	TRUE
chr3	47577440	G	A	ENST00000264723	ENSG00000114646	CSPG5	TRUE	TRUE
chr3	47577447	G	C	ENST00000264723	ENSG00000114646	CSPG5	TRUE	TRUE
chr3	47577447	G	T	ENST00000264723	ENSG00000114646	CSPG5	TRUE	TRUE
chr3	47577458	C	A	ENST00000264723	ENSG00000114646	CSPG5	TRUE	TRUE
chr3	47577467	G	A	ENST00000264723	ENSG00000114646	CSPG5	TRUE	TRUE
chr3	47577498	C	T	ENST00000264723	ENSG00000114646	CSPG5	TRUE	TRUE
chr3	47577499	C	T	ENST00000264723	ENSG00000114646	CSPG5	TRUE	TRUE
chr3	47577506	C	A	ENST00000264723	ENSG00000114646	CSPG5	TRUE	TRUE
chr3	47577508	A	T	ENST00000264723	ENSG00000114646	CSPG5	TRUE	TRUE
chr3	47577518	C	A	ENST00000264723	ENSG00000114646	CSPG5	TRUE	TRUE
chr3	47577521	T	A	ENST00000264723	ENSG00000114646	CSPG5	TRUE	TRUE
chr3	47577530	C	A	ENST00000264723	ENSG00000114646	CSPG5	TRUE	TRUE
chr3	47577548	T	A	ENST00000264723	ENSG00000114646	CSPG5	TRUE	TRUE
chr3	47577584	C	A	ENST00000264723	ENSG00000114646	CSPG5	TRUE	TRUE
chr3	47577593	C	A	ENST00000264723	ENSG00000114646	CSPG5	TRUE	TRUE
chr3	47577616	G	C	ENST00000264723	ENSG00000114646	CSPG5	TRUE	TRUE
chr3	47577616	G	T	ENST00000264723	ENSG00000114646	CSPG5	TRUE	TRUE
chr3	47577620	G	A	ENST00000264723	ENSG00000114646	CSPG5	TRUE	TRUE
chr3	47577632	C	A	ENST00000264723	ENSG00000114646	CSPG5	TRUE	TRUE
chr3	47577644	G	A	ENST00000264723	ENSG00000114646	CSPG5	TRUE	TRUE
chr3	47577665	G	A	ENST00000264723	ENSG00000114646	CSPG5	TRUE	TRUE
chr3	47577686	C	A	ENST00000264723	ENSG00000114646	CSPG5	TRUE	TRUE
chr3	47577698	C	A	ENST00000264723	ENSG00000114646	CSPG5	TRUE	TRUE
chr3	47577701	C	A	ENST00000264723	ENSG00000114646	CSPG5	TRUE	TRUE
chr3	47577722	C	A	ENST00000264723	ENSG00000114646	CSPG5	TRUE	TRUE
chr3	47577726	C	T	ENST00000264723	ENSG00000114646	CSPG5	TRUE	TRUE
chr3	47577727	C	T	ENST00000264723	ENSG00000114646	CSPG5	TRUE	TRUE
chr3	47577751	G	T	ENST00000264723	ENSG00000114646	CSPG5	TRUE	TRUE
chr3	47577755	C	A	ENST00000264723	ENSG00000114646	CSPG5	TRUE	TRUE
chr3	47577758	G	A	ENST00000264723	ENSG00000114646	CSPG5	TRUE	TRUE
chr3	47577767	C	A	ENST00000264723	ENSG00000114646	CSPG5	TRUE	TRUE
chr3	47577770	C	A	ENST00000264723	ENSG00000114646	CSPG5	TRUE	TRUE
chr3	47577785	C	A	ENST00000264723	ENSG00000114646	CSPG5	TRUE	TRUE
chr3	47577801	C	T	ENST00000264723	ENSG00000114646	CSPG5	TRUE	TRUE
chr3	47577802	C	T	ENST00000264723	ENSG00000114646	CSPG5	TRUE	TRUE
chr3	47577805	G	T	ENST00000264723	ENSG00000114646	CSPG5	TRUE	TRUE
chr3	47577812	C	A	ENST00000264723	ENSG00000114646	CSPG5	TRUE	TRUE
chr3	47577818	C	A	ENST00000264723	ENSG00000114646	CSPG5	TRUE	TRUE
chr3	47577842	C	A	ENST00000264723	ENSG00000114646	CSPG5	TRUE	TRUE
chr3	47577845	C	A	ENST00000264723	ENSG00000114646	CSPG5	TRUE	TRUE
chr3	47577869	C	A	ENST00000264723	ENSG00000114646	CSPG5	TRUE	TRUE
chr3	47577870	C	T	ENST00000264723	ENSG00000114646	CSPG5	TRUE	TRUE
chr3	47577871	C	T	ENST00000264723	ENSG00000114646	CSPG5	TRUE	TRUE
chr3	47577887	T	A	ENST00000264723	ENSG00000114646	CSPG5	TRUE	TRUE
chr3	47577896	C	A	ENST00000264723	ENSG00000114646	CSPG5	TRUE	TRUE
chr3	47577899	C	A	ENST00000264723	ENSG00000114646	CSPG5	TRUE	TRUE
chr3	47577905	C	A	ENST00000264723	ENSG00000114646	CSPG5
chr3	47577923	C	A	ENST00000264723	ENSG00000114646	CSPG5
chr3	47577929	C	A	ENST00000264723	ENSG00000114646	CSPG5	TRUE	FALSE
chr3	47577929	C	G	ENST00000264723	ENSG00000114646	CSPG5	TRUE	FALSE
chr3	47577929	C	T	ENST00000264723	ENSG00000114646	CSPG5	TRUE	FALSE
chr3	47577930	T	A	ENST00000264723	ENSG00000114646	CSPG5	TRUE	FALSE
chr3	47577930	T	C	ENST00000264723	ENSG00000114646	CSPG5	TRUE	FALSE
chr3	47577930	T	G	ENST00000264723	ENSG00000114646	CSPG5	TRUE	FALSE
chr3	47578595	A	C	ENST00000264723	ENSG00000114646	CSPG5	TRUE	FALSE
chr3	47578595	A	G	ENST00000264723	ENSG00000114646	CSPG5	TRUE	FALSE
chr3	47578595	A	T	ENST00000264723	ENSG00000114646	CSPG5	TRUE	FALSE
chr3	47578596	C	A	ENST00000264723	ENSG00000114646	CSPG5	TRUE	FALSE
chr3	47578596	C	G	ENST00000264723	ENSG00000114646	CSPG5	TRUE	FALSE
chr3	47578596	C	T	ENST00000264723	ENSG00000114646	CSPG5	TRUE	FALSE
chr3	47578687	G	A	ENST00000264723	ENSG00000114646	CSPG5	FALSE	FALSE
chr3	47588222	G	C	ENST00000254480	ENSG00000173473	SMARCC1	FALSE	FALSE
chr3	47588222	G	T	ENST00000254480	ENSG00000173473	SMARCC1	FALSE	FALSE
chr3	47588286	G	A	ENST00000254480	ENSG00000173473	SMARCC1	FALSE	FALSE
chr3	47588289	G	A	ENST00000254480	ENSG00000173473	SMARCC1	FALSE	FALSE
chr3	47588292	G	A	ENST00000254480	ENSG00000173473	SMARCC1	FALSE	FALSE
chr3	47588305	A	C	ENST00000254480	ENSG00000173473	SMARCC1	FALSE	FALSE
chr3	47588305	A	T	ENST00000254480	ENSG00000173473	SMARCC1	FALSE	FALSE
chr3	47588307	C	A	ENST00000254480	ENSG00000173473	SMARCC1	TRUE	FALSE
chr3	47588307	C	G	ENST00000254480	ENSG00000173473	SMARCC1	TRUE	FALSE
chr3	47588307	C	T	ENST00000254480	ENSG00000173473	SMARCC1	TRUE	FALSE
chr3	47588308	T	A	ENST00000254480	ENSG00000173473	SMARCC1	TRUE	FALSE
chr3	47588308	T	C	ENST00000254480	ENSG00000173473	SMARCC1	TRUE	FALSE
chr3	47588308	T	G	ENST00000254480	ENSG00000173473	SMARCC1	TRUE	FALSE
chr3	47590659	A	C	ENST00000254480	ENSG00000173473	SMARCC1	TRUE	FALSE
chr3	47590659	A	G	ENST00000254480	ENSG00000173473	SMARCC1	TRUE	FALSE
chr3	47590659	A	T	ENST00000254480	ENSG00000173473	SMARCC1	TRUE	FALSE
chr3	47590660	C	A	ENST00000254480	ENSG00000173473	SMARCC1	TRUE	FALSE
chr3	47590660	C	G	ENST00000254480	ENSG00000173473	SMARCC1	TRUE	FALSE
chr3	47590660	C	T	ENST00000254480	ENSG00000173473	SMARCC1	TRUE	FALSE
chr3	47590697	C	A	ENST00000254480	ENSG00000173473	SMARCC1	FALSE	FALSE
chr3	47590699	A	C	ENST00000254480	ENSG00000173473	SMARCC1	FALSE	FALSE
chr3	47590699	A	T	ENST00000254480	ENSG00000173473	SMARCC1	FALSE	FALSE
chr3	47590709	C	A	ENST00000254480	ENSG00000173473	SMARCC1	FALSE	FALSE
chr3	47590802	G	A	ENST00000254480	ENSG00000173473	SMARCC1	TRUE	TRUE
chr3	47590835	G	A	ENST00000254480	ENSG00000173473	SMARCC1	TRUE	TRUE
chr3	47590838	C	A	ENST00000254480	ENSG00000173473	SMARCC1	TRUE	FALSE
chr3	47590838	C	G	ENST00000254480	ENSG00000173473	SMARCC1	TRUE	FALSE
chr3	47590838	C	T	ENST00000254480	ENSG00000173473	SMARCC1	TRUE	FALSE
chr3	47590839	T	A	ENST00000254480	ENSG00000173473	SMARCC1	TRUE	FALSE
chr3	47590839	T	C	ENST00000254480	ENSG00000173473	SMARCC1	TRUE	FALSE
chr3	47590839	T	G	ENST00000254480	ENSG00000173473	SMARCC1	TRUE	FALSE
chr3	47610064	A	C	ENST00000254480	ENSG00000173473	SMARCC1	TRUE	FALSE
chr3	47610064	A	G	ENST00000254480	ENSG00000173473	SMARCC1	TRUE	FALSE
chr3	47610064	A	T	ENST00000254480	ENSG00000173473	SMARCC1	TRUE	FALSE
chr3	47610065	C	A	ENST00000254480	ENSG00000173473	SMARCC1	TRUE	FALSE
chr3	47610065	C	G	ENST00000254480	ENSG00000173473	SMARCC1	TRUE	FALSE
chr3	47610065	C	T	ENST00000254480	ENSG00000173473	SMARCC1	TRUE	FALSE
chr3	47610072	G	A	ENST00000254480	ENSG00000173473	SMARCC1	TRUE	TRUE
chr3	47610096	G	A	ENST00000254480	ENSG00000173473	SMARCC1	TRUE	TRUE
chr3	47610112	G	C	ENST00000254480	ENSG00000173473	SMARCC1	TRUE	TRUE
chr3	47610112	G	T	ENST00000254480	ENSG00000173473	SMARCC1	TRUE	TRUE
chr3	47610126	G	A	ENST00000254480	ENSG00000173473	SMARCC1	TRUE	TRUE
chr3	47610129	G	A	ENST00000254480	ENSG00000173473	SMARCC1	TRUE	TRUE
chr3	47610162	C	A	ENST00000254480	ENSG00000173473	SMARCC1	TRUE	TRUE
chr3	47610183	C	A	ENST00000254480	ENSG00000173473	SMARCC1	TRUE	TRUE
chr3	47610186	C	A	ENST00000254480	ENSG00000173473	SMARCC1	TRUE	TRUE
chr3	47610188	G	C	ENST00000254480	ENSG00000173473	SMARCC1	TRUE	TRUE
chr3	47610188	G	T	ENST00000254480	ENSG00000173473	SMARCC1	TRUE	TRUE
chr3	47610195	G	A	ENST00000254480	ENSG00000173473	SMARCC1	TRUE	TRUE
chr3	47610204	G	A	ENST00000254480	ENSG00000173473	SMARCC1	TRUE	TRUE
chr3	47610207	G	A	ENST00000254480	ENSG00000173473	SMARCC1	TRUE	TRUE
chr3	47610216	G	A	ENST00000254480	ENSG00000173473	SMARCC1	TRUE	TRUE
chr3	47610225	G	A	ENST00000254480	ENSG00000173473	SMARCC1	TRUE	TRUE
chr3	47610228	G	A	ENST00000254480	ENSG00000173473	SMARCC1	TRUE	TRUE
chr3	47610231	G	A	ENST00000254480	ENSG00000173473	SMARCC1	TRUE	TRUE
chr3	47610234	C	A	ENST00000254480	ENSG00000173473	SMARCC1	TRUE	TRUE
chr3	47610240	G	A	ENST00000254480	ENSG00000173473	SMARCC1	TRUE	TRUE
chr3	47610243	G	A	ENST00000254480	ENSG00000173473	SMARCC1	TRUE	TRUE
chr3	47610246	G	A	ENST00000254480	ENSG00000173473	SMARCC1	TRUE	TRUE
chr3	47610252	G	A	ENST00000254480	ENSG00000173473	SMARCC1	TRUE	TRUE
chr3	47610254	A	C	ENST00000254480	ENSG00000173473	SMARCC1	TRUE	TRUE
chr3	47610254	A	T	ENST00000254480	ENSG00000173473	SMARCC1	TRUE	TRUE
chr3	47610258	C	A	ENST00000254480	ENSG00000173473	SMARCC1	TRUE	TRUE
chr3	47610262	A	C	ENST00000254480	ENSG00000173473	SMARCC1	TRUE	TRUE
chr3	47610262	A	T	ENST00000254480	ENSG00000173473	SMARCC1	TRUE	TRUE
chr3	47610267	T	A	ENST00000254480	ENSG00000173473	SMARCC1	TRUE	TRUE
chr3	47610273	G	A	ENST00000254480	ENSG00000173473	SMARCC1	TRUE	TRUE
chr3	47610276	C	A	ENST00000254480	ENSG00000173473	SMARCC1	TRUE	TRUE
chr3	47610291	G	A	ENST00000254480	ENSG00000173473	SMARCC1	TRUE	TRUE
chr3	47610297	C	A	ENST00000254480	ENSG00000173473	SMARCC1	TRUE	TRUE
chr3	47610305	A	T	ENST00000254480	ENSG00000173473	SMARCC1	TRUE	TRUE
chr3	47610309	G	A	ENST00000254480	ENSG00000173473	SMARCC1	TRUE	TRUE
chr3	47610312	G	A	ENST00000254480	ENSG00000173473	SMARCC1	TRUE	TRUE
chr3	47610318	G	A	ENST00000254480	ENSG00000173473	SMARCC1	TRUE	TRUE
chr3	47610321	G	A	ENST00000254480	ENSG00000173473	SMARCC1	TRUE	TRUE
chr3	47610324	C	A	ENST00000254480	ENSG00000173473	SMARCC1	TRUE	TRUE
chr3	47610328	C	A	ENST00000254480	ENSG00000173473	SMARCC1	TRUE	FALSE
chr3	47610328	C	G	ENST00000254480	ENSG00000173473	SMARCC1	TRUE	FALSE
chr3	47610328	C	T	ENST00000254480	ENSG00000173473	SMARCC1	TRUE	FALSE
chr3	47610329	T	A	ENST00000254480	ENSG00000173473	SMARCC1	TRUE	FALSE
chr3	47610329	T	C	ENST00000254480	ENSG00000173473	SMARCC1	TRUE	FALSE
chr3	47610329	T	G	ENST00000254480	ENSG00000173473	SMARCC1	TRUE	FALSE
chr3	47622205	A	C	ENST00000254480	ENSG00000173473	SMARCC1	TRUE	FALSE
chr3	47622205	A	G	ENST00000254480	ENSG00000173473	SMARCC1	FALSE	FALSE
chr3	47622205	A	T	ENST00000254480	ENSG00000173473	SMARCC1	TRUE	FALSE
chr3	47622206	C	A	ENST00000254480	ENSG00000173473	SMARCC1	TRUE	FALSE
chr3	47622206	C	G	ENST00000254480	ENSG00000173473	SMARCC1	TRUE	FALSE
chr3	47622206	C	T	ENST00000254480	ENSG00000173473	SMARCC1	TRUE	FALSE
chr3	47622212	C	A	ENST00000254480	ENSG00000173473	SMARCC1	TRUE	TRUE
chr3	47622215	T	A	ENST00000254480	ENSG00000173473	SMARCC1	TRUE	TRUE
chr3	47622218	C	A	ENST00000254480	ENSG00000173473	SMARCC1	TRUE	TRUE
chr3	47622221	T	A	ENST00000254480	ENSG00000173473	SMARCC1	TRUE	TRUE
chr3	47622236	C	A	ENST00000254480	ENSG00000173473	SMARCC1	TRUE	TRUE
chr3	47622242	C	A	ENST00000254480	ENSG00000173473	SMARCC1	TRUE	TRUE
chr3	47622245	C	A	ENST00000254480	ENSG00000173473	SMARCC1	TRUE	TRUE
chr3	47622254	G	A	ENST00000254480	ENSG00000173473	SMARCC1	TRUE	TRUE
chr3	47622260	T	A	ENST00000254480	ENSG00000173473	SMARCC1	TRUE	TRUE
chr3	47622266	C	A	ENST00000254480	ENSG00000173473	SMARCC1	TRUE	TRUE
chr3	47622272	T	A	ENST00000254480	ENSG00000173473	SMARCC1	TRUE	TRUE
chr3	47622275	T	A	ENST00000254480	ENSG00000173473	SMARCC1	TRUE	TRUE
chr3	47622281	G	A	ENST00000254480	ENSG00000173473	SMARCC1	TRUE	TRUE
chr3	47622287	C	A	ENST00000254480	ENSG00000173473	SMARCC1	TRUE	TRUE
chr3	47622292	A	T	ENST00000254480	ENSG00000173473	SMARCC1	TRUE	TRUE
chr3	47622311	T	A	ENST00000254480	ENSG00000173473	SMARCC1	TRUE	TRUE
chr3	47622317	T	A	ENST00000254480	ENSG00000173473	SMARCC1	TRUE	TRUE
chr3	47622320	T	A	ENST00000254480	ENSG00000173473	SMARCC1	TRUE	TRUE
chr3	47622323	C	A	ENST00000254480	ENSG00000173473	SMARCC1	TRUE	TRUE
chr3	47622326	C	A	ENST00000254480	ENSG00000173473	SMARCC1	TRUE	TRUE
chr3	47622342	C	A	ENST00000254480	ENSG00000173473	SMARCC1	TRUE	FALSE
chr3	47622342	C	G	ENST00000254480	ENSG00000173473	SMARCC1	TRUE	FALSE
chr3	47622342	C	T	ENST00000254480	ENSG00000173473	SMARCC1	TRUE	FALSE
chr3	47622343	T	A	ENST00000254480	ENSG00000173473	SMARCC1	TRUE	FALSE
chr3	47622343	T	C	ENST00000254480	ENSG00000173473	SMARCC1	TRUE	FALSE
chr3	47622343	T	G	ENST00000254480	ENSG00000173473	SMARCC1	TRUE	FALSE
chr3	47635188	A	C	ENST00000254480	ENSG00000173473	SMARCC1	TRUE	FALSE
chr3	47635188	A	G	ENST00000254480	ENSG00000173473	SMARCC1	TRUE	FALSE
chr3	47635188	A	T	ENST00000254480	ENSG00000173473	SMARCC1	TRUE	FALSE
chr3	47635189	C	A	ENST00000254480	ENSG00000173473	SMARCC1	TRUE	FALSE
chr3	47635189	C	G	ENST00000254480	ENSG00000173473	SMARCC1	TRUE	FALSE
chr3	47635189	C	T	ENST00000254480	ENSG00000173473	SMARCC1	TRUE	FALSE
chr3	47635192	T	A	ENST00000254480	ENSG00000173473	SMARCC1	TRUE	TRUE
chr3	47635198	T	A	ENST00000254480	ENSG00000173473	SMARCC1	TRUE	TRUE
chr3	47635209	G	C	ENST00000254480	ENSG00000173473	SMARCC1	TRUE	TRUE
chr3	47635209	G	T	ENST00000254480	ENSG00000173473	SMARCC1	TRUE	TRUE
chr3	47635246	C	A	ENST00000254480	ENSG00000173473	SMARCC1	TRUE	TRUE
chr3	47635249	C	A	ENST00000254480	ENSG00000173473	SMARCC1	TRUE	TRUE
chr3	47635258	C	A	ENST00000254480	ENSG00000173473	SMARCC1	TRUE	TRUE
chr3	47635264	C	A	ENST00000254480	ENSG00000173473	SMARCC1	TRUE	TRUE
chr3	47635270	T	A	ENST00000254480	ENSG00000173473	SMARCC1	TRUE	TRUE
chr3	47635273	T	A	ENST00000254480	ENSG00000173473	SMARCC1	TRUE	TRUE
chr3	47635276	T	A	ENST00000254480	ENSG00000173473	SMARCC1	TRUE	TRUE
chr3	47635291	C	A	ENST00000254480	ENSG00000173473	SMARCC1	TRUE	TRUE
chr3	47635294	T	A	ENST00000254480	ENSG00000173473	SMARCC1	TRUE	TRUE
chr3	47635297	C	A	ENST00000254480	ENSG00000173473	SMARCC1	TRUE	TRUE
chr3	47635300	T	A	ENST00000254480	ENSG00000173473	SMARCC1	TRUE	TRUE
chr3	47635301	A	T	ENST00000254480	ENSG00000173473	SMARCC1	TRUE	TRUE
chr3	47635318	C	A	ENST00000254480	ENSG00000173473	SMARCC1	TRUE	TRUE
chr3	47635321	T	A	ENST00000254480	ENSG00000173473	SMARCC1	TRUE	TRUE
chr3	47635327	C	A	ENST00000254480	ENSG00000173473	SMARCC1	TRUE	TRUE
chr3	47635330	C	A	ENST00000254480	ENSG00000173473	SMARCC1	TRUE	TRUE
chr3	47635336	C	A	ENST00000254480	ENSG00000173473	SMARCC1	TRUE	TRUE
chr3	47635339	T	A	ENST00000254480	ENSG00000173473	SMARCC1	TRUE	TRUE
chr3	47635342	C	A	ENST00000254480	ENSG00000173473	SMARCC1	TRUE	TRUE
chr3	47635345	C	A	ENST00000254480	ENSG00000173473	SMARCC1	TRUE	FALSE
chr3	47635345	C	G	ENST00000254480	ENSG00000173473	SMARCC1	TRUE	FALSE
chr3	47635345	C	T	ENST00000254480	ENSG00000173473	SMARCC1	TRUE	TRUE
chr3	47635346	T	A	ENST00000254480	ENSG00000173473	SMARCC1	TRUE	TRUE
chr3	47635346	T	C	ENST00000254480	ENSG00000173473	SMARCC1	TRUE	FALSE
chr3	47635346	T	G	ENST00000254480	ENSG00000173473	SMARCC1	TRUE	TRUE
chr3	47636020	A	C	ENST00000254480	ENSG00000173473	SMARCC1	TRUE	TRUE
chr3	47636020	A	G	ENST00000254480	ENSG00000173473	SMARCC1	TRUE	FALSE
chr3	47636020	A	T	ENST00000254480	ENSG00000173473	SMARCC1	TRUE	TRUE
chr3	47636021	C	A	ENST00000254480	ENSG00000173473	SMARCC1	TRUE	TRUE
chr3	47636021	C	G	ENST00000254480	ENSG00000173473	SMARCC1	TRUE	TRUE
chr3	47636021	C	T	ENST00000254480	ENSG00000173473	SMARCC1	TRUE	TRUE
chr3	47636022	C	A	ENST00000254480	ENSG00000173473	SMARCC1
chr3	47636024	G	C	ENST00000254480	ENSG00000173473	SMARCC1	TRUE	TRUE
chr3	47636024	G	T	ENST00000254480	ENSG00000173473	SMARCC1	TRUE	TRUE
chr3	47636028	T	A	ENST00000254480	ENSG00000173473	SMARCC1	TRUE	TRUE
chr3	47636037	C	A	ENST00000254480	ENSG00000173473	SMARCC1	TRUE	TRUE
chr3	47636046	C	A	ENST00000254480	ENSG00000173473	SMARCC1	TRUE	TRUE
chr3	47636055	G	A	ENST00000254480	ENSG00000173473	SMARCC1	TRUE	TRUE
chr3	47636058	C	A	ENST00000254480	ENSG00000173473	SMARCC1	TRUE	TRUE
chr3	47636061	T	A	ENST00000254480	ENSG00000173473	SMARCC1	TRUE	TRUE
chr3	47636064	C	A	ENST00000254480	ENSG00000173473	SMARCC1	TRUE	TRUE
chr3	47636073	T	A	ENST00000254480	ENSG00000173473	SMARCC1
chr3	47636076	C	A	ENST00000254480	ENSG00000173473	SMARCC1	TRUE	TRUE
chr3	47636082	C	A	ENST00000254480	ENSG00000173473	SMARCC1	TRUE	TRUE
chr3	47636085	C	A	ENST00000254480	ENSG00000173473	SMARCC1	TRUE	TRUE
chr3	47636091	G	A	ENST00000254480	ENSG00000173473	SMARCC1	TRUE	TRUE
chr3	47636097	T	A	ENST00000254480	ENSG00000173473	SMARCC1	TRUE	TRUE
chr3	47636106	C	A	ENST00000254480	ENSG00000173473	SMARCC1	TRUE	TRUE
chr3	47636115	C	A	ENST00000254480	ENSG00000173473	SMARCC1	TRUE	TRUE
chr3	47636121	C	A	ENST00000254480	ENSG00000173473	SMARCC1	TRUE	TRUE
chr3	47636127	T	A	ENST00000254480	ENSG00000173473	SMARCC1	TRUE	TRUE
chr3	47636133	C	A	ENST00000254480	ENSG00000173473	SMARCC1	TRUE	TRUE
chr3	47636137	C	A	ENST00000254480	ENSG00000173473	SMARCC1	TRUE	TRUE
chr3	47636137	C	G	ENST00000254480	ENSG00000173473	SMARCC1	TRUE	TRUE
chr3	47636137	C	T	ENST00000254480	ENSG00000173473	SMARCC1	TRUE	TRUE
chr3	47636138	T	A	ENST00000254480	ENSG00000173473	SMARCC1	TRUE	TRUE
chr3	47636138	T	C	ENST00000254480	ENSG00000173473	SMARCC1	TRUE	TRUE
chr3	47636138	T	G	ENST00000254480	ENSG00000173473	SMARCC1	TRUE	TRUE
chr3	47638723	A	C	ENST00000254480	ENSG00000173473	SMARCC1	TRUE	FALSE
chr3	47638723	A	G	ENST00000254480	ENSG00000173473	SMARCC1	TRUE	FALSE
chr3	47638723	A	T	ENST00000254480	ENSG00000173473	SMARCC1	TRUE	FALSE
chr3	47638724	C	A	ENST00000254480	ENSG00000173473	SMARCC1	TRUE	FALSE
chr3	47638724	C	G	ENST00000254480	ENSG00000173473	SMARCC1	TRUE	FALSE
chr3	47638724	C	T	ENST00000254480	ENSG00000173473	SMARCC1	TRUE	FALSE
chr3	47638727	T	A	ENST00000254480	ENSG00000173473	SMARCC1	TRUE	TRUE
chr3	47638730	C	A	ENST00000254480	ENSG00000173473	SMARCC1	TRUE	TRUE
chr3	47638736	G	A	ENST00000254480	ENSG00000173473	SMARCC1	TRUE	TRUE
chr3	47638739	G	A	ENST00000254480	ENSG00000173473	SMARCC1	TRUE	TRUE
chr3	47638757	C	A	ENST00000254480	ENSG00000173473	SMARCC1	TRUE	TRUE
chr3	47638763	T	A	ENST00000254480	ENSG00000173473	SMARCC1	TRUE	TRUE
chr3	47638766	C	A	ENST00000254480	ENSG00000173473	SMARCC1	TRUE	TRUE
chr3	47638769	C	A	ENST00000254480	ENSG00000173473	SMARCC1	TRUE	TRUE
chr3	47638772	C	A	ENST00000254480	ENSG00000173473	SMARCC1	TRUE	TRUE
chr3	47638778	C	A	ENST00000254480	ENSG00000173473	SMARCC1	TRUE	TRUE
chr3	47638781	C	A	ENST00000254480	ENSG00000173473	SMARCC1	TRUE	FALSE
chr3	47638781	C	G	ENST00000254480	ENSG00000173473	SMARCC1	TRUE	FALSE
chr3	47638781	C	T	ENST00000254480	ENSG00000173473	SMARCC1	TRUE	FALSE
chr3	47638782	T	A	ENST00000254480	ENSG00000173473	SMARCC1	TRUE	FALSE
chr3	47638782	T	C	ENST00000254480	ENSG00000173473	SMARCC1	TRUE	FALSE
chr3	47638782	T	G	ENST00000254480	ENSG00000173473	SMARCC1	TRUE	FALSE
chr3	47661292	A	C	ENST00000254480	ENSG00000173473	SMARCC1	TRUE	FALSE
chr3	47661292	A	G	ENST00000254480	ENSG00000173473	SMARCC1	TRUE	FALSE
chr3	47661292	A	T	ENST00000254480	ENSG00000173473	SMARCC1	TRUE	FALSE
chr3	47661293	C	A	ENST00000254480	ENSG00000173473	SMARCC1	TRUE	FALSE
chr3	47661293	C	G	ENST00000254480	ENSG00000173473	SMARCC1	TRUE	FALSE
chr3	47661293	C	T	ENST00000254480	ENSG00000173473	SMARCC1	TRUE	FALSE
chr3	47661294	C	A	ENST00000254480	ENSG00000173473	SMARCC1	TRUE	TRUE
chr3	47661300	T	A	ENST00000254480	ENSG00000173473	SMARCC1	TRUE	TRUE
chr3	47661303	C	A	ENST00000254480	ENSG00000173473	SMARCC1	TRUE	TRUE
chr3	47661309	C	A	ENST00000254480	ENSG00000173473	SMARCC1	TRUE	TRUE
chr3	47661331	G	T	ENST00000254480	ENSG00000173473	SMARCC1	TRUE	TRUE
chr3	47661342	C	A	ENST00000254480	ENSG00000173473	SMARCC1	TRUE	TRUE
chr3	47661349	G	C	ENST00000254480	ENSG00000173473	SMARCC1	TRUE	TRUE
chr3	47661349	G	T	ENST00000254480	ENSG00000173473	SMARCC1	TRUE	TRUE
chr3	47661366	T	A	ENST00000254480	ENSG00000173473	SMARCC1	TRUE	TRUE
chr3	47661378	G	A	ENST00000254480	ENSG00000173473	SMARCC1	TRUE	TRUE
chr3	47661387	C	A	ENST00000254480	ENSG00000173473	SMARCC1	TRUE	TRUE
chr3	47661390	G	A	ENST00000254480	ENSG00000173473	SMARCC1	TRUE	TRUE
chr3	47661396	T	A	ENST00000254480	ENSG00000173473	SMARCC1	TRUE	TRUE
chr3	47661399	T	A	ENST00000254480	ENSG00000173473	SMARCC1	TRUE	TRUE
chr3	47661411	C	A	ENST00000254480	ENSG00000173473	SMARCC1	TRUE	TRUE
chr3	47661416	A	T	ENST00000254480	ENSG00000173473	SMARCC1	TRUE	TRUE
chr3	47661420	C	A	ENST00000254480	ENSG00000173473	SMARCC1	TRUE	TRUE
chr3	47661432	C	A	ENST00000254480	ENSG00000173473	SMARCC1	TRUE	TRUE
chr3	47661435	C	A	ENST00000254480	ENSG00000173473	SMARCC1	TRUE	TRUE
chr3	47661453	C	A	ENST00000254480	ENSG00000173473	SMARCC1	TRUE	TRUE
chr3	47661456	C	A	ENST00000254480	ENSG00000173473	SMARCC1	TRUE	FALSE
chr3	47661456	C	G	ENST00000254480	ENSG00000173473	SMARCC1	TRUE	FALSE
chr3	47661456	C	T	ENST00000254480	ENSG00000173473	SMARCC1	TRUE	FALSE
chr3	47661457	T	A	ENST00000254480	ENSG00000173473	SMARCC1	TRUE	FALSE
chr3	47661457	T	C	ENST00000254480	ENSG00000173473	SMARCC1	TRUE	FALSE
chr3	47661457	T	G	ENST00000254480	ENSG00000173473	SMARCC1	TRUE	FALSE
chr3	47662332	A	C	ENST00000254480	ENSG00000173473	SMARCC1	TRUE	FALSE
chr3	47662332	A	G	ENST00000254480	ENSG00000173473	SMARCC1	TRUE	FALSE
chr3	47662332	A	T	ENST00000254480	ENSG00000173473	SMARCC1	TRUE	FALSE
chr3	47662333	C	A	ENST00000254480	ENSG00000173473	SMARCC1	TRUE	FALSE
chr3	47662333	C	G	ENST00000254480	ENSG00000173473	SMARCC1	TRUE	FALSE
chr3	47662333	C	T	ENST00000254480	ENSG00000173473	SMARCC1	TRUE	FALSE
chr3	47662334	C	A	ENST00000254480	ENSG00000173473	SMARCC1	TRUE	TRUE
chr3	47662336	A	T	ENST00000254480	ENSG00000173473	SMARCC1	TRUE	TRUE
chr3	47662346	T	A	ENST00000254480	ENSG00000173473	SMARCC1	TRUE	TRUE
chr3	47662387	A	T	ENST00000254480	ENSG00000173473	SMARCC1	TRUE	TRUE
chr3	47662418	C	A	ENST00000254480	ENSG00000173473	SMARCC1	TRUE	TRUE
chr3	47662420	G	C	ENST00000254480	ENSG00000173473	SMARCC1	TRUE	TRUE
chr3	47662420	G	T	ENST00000254480	ENSG00000173473	SMARCC1	TRUE	TRUE
chr3	47662424	G	A	ENST00000254480	ENSG00000173473	SMARCC1	TRUE	TRUE
chr3	47662442	G	A	ENST00000254480	ENSG00000173473	SMARCC1	TRUE	TRUE
chr3	47662443	G	C	ENST00000254480	ENSG00000173473	SMARCC1	TRUE	TRUE
chr3	47662443	G	T	ENST00000254480	ENSG00000173473	SMARCC1	TRUE	TRUE
chr3	47662450	A	T	ENST00000254480	ENSG00000173473	SMARCC1	TRUE	TRUE
chr3	47662471	G	C	ENST00000254480	ENSG00000173473	SMARCC1	TRUE	TRUE
chr3	47662471	G	T	ENST00000254480	ENSG00000173473	SMARCC1	TRUE	TRUE
chr3	47662478	C	A	ENST00000254480	ENSG00000173473	SMARCC1	TRUE	TRUE
chr3	47662482	G	C	ENST00000254480	ENSG00000173473	SMARCC1	TRUE	TRUE
chr3	47662482	G	T	ENST00000254480	ENSG00000173473	SMARCC1	TRUE	TRUE
chr3	47662493	C	A	ENST00000254480	ENSG00000173473	SMARCC1	TRUE	TRUE
chr3	47662505	T	A	ENST00000254480	ENSG00000173473	SMARCC1	TRUE	TRUE
chr3	47662507	A	T	ENST00000254480	ENSG00000173473	SMARCC1	TRUE	TRUE
chr3	47662521	G	T	ENST00000254480	ENSG00000173473	SMARCC1	TRUE	TRUE
chr3	47662526	C	A	ENST00000254480	ENSG00000173473	SMARCC1	TRUE	TRUE
chr3	47662532	G	A	ENST00000254480	ENSG00000173473	SMARCC1	TRUE	TRUE
chr3	47662544	C	A	ENST00000254480	ENSG00000173473	SMARCC1	TRUE	TRUE
chr3	47662553	C	A	ENST00000254480	ENSG00000173473	SMARCC1	TRUE	TRUE
chr3	47662555	G	T	ENST00000254480	ENSG00000173473	SMARCC1	TRUE	TRUE
chr3	47662562	T	A	ENST00000254480	ENSG00000173473	SMARCC1	TRUE	TRUE
chr3	47662566	C	T	ENST00000254480	ENSG00000173473	SMARCC1	TRUE	TRUE
chr3	47662567	C	T	ENST00000254480	ENSG00000173473	SMARCC1	TRUE	TRUE
chr3	47662577	T	A	ENST00000254480	ENSG00000173473	SMARCC1	TRUE	TRUE
chr3	47662578	G	C	ENST00000254480	ENSG00000173473	SMARCC1	TRUE	TRUE
chr3	47662578	G	T	ENST00000254480	ENSG00000173473	SMARCC1	TRUE	TRUE
chr3	47662586	C	A	ENST00000254480	ENSG00000173473	SMARCC1	TRUE	TRUE
chr3	47662593	C	A	ENST00000254480	ENSG00000173473	SMARCC1	TRUE	FALSE
chr3	47662593	C	G	ENST00000254480	ENSG00000173473	SMARCC1	TRUE	FALSE
chr3	47662593	C	T	ENST00000254480	ENSG00000173473	SMARCC1	TRUE	FALSE
chr3	47662594	T	A	ENST00000254480	ENSG00000173473	SMARCC1	TRUE	FALSE
chr3	47662594	T	C	ENST00000254480	ENSG00000173473	SMARCC1	TRUE	FALSE
chr3	47662594	T	G	ENST00000254480	ENSG00000173473	SMARCC1	TRUE	FALSE
chr3	47670656	A	C	ENST00000254480	ENSG00000173473	SMARCC1	TRUE	FALSE
chr3	47670656	A	G	ENST00000254480	ENSG00000173473	SMARCC1	TRUE	FALSE
chr3	47670656	A	T	ENST00000254480	ENSG00000173473	SMARCC1	TRUE	FALSE
chr3	47670657	C	A	ENST00000254480	ENSG00000173473	SMARCC1	TRUE	FALSE
chr3	47670657	C	G	ENST00000254480	ENSG00000173473	SMARCC1	TRUE	FALSE
chr3	47670657	C	T	ENST00000254480	ENSG00000173473	SMARCC1	TRUE	FALSE
chr3	47670660	C	A	ENST00000254480	ENSG00000173473	SMARCC1	TRUE	TRUE
chr3	47670678	C	A	ENST00000254480	ENSG00000173473	SMARCC1	TRUE	TRUE
chr3	47670681	G	A	ENST00000254480	ENSG00000173473	SMARCC1	TRUE	TRUE
chr3	47670684	C	A	ENST00000254480	ENSG00000173473	SMARCC1	TRUE	TRUE
chr3	47670688	C	T	ENST00000254480	ENSG00000173473	SMARCC1	TRUE	TRUE
chr3	47670689	C	T	ENST00000254480	ENSG00000173473	SMARCC1	TRUE	TRUE
chr3	47670693	C	A	ENST00000254480	ENSG00000173473	SMARCC1	TRUE	TRUE
chr3	47670696	T	A	ENST00000254480	ENSG00000173473	SMARCC1	TRUE	TRUE
chr3	47670699	C	A	ENST00000254480	ENSG00000173473	SMARCC1	TRUE	TRUE
chr3	47670714	T	A	ENST00000254480	ENSG00000173473	SMARCC1	TRUE	TRUE
chr3	47670718	C	A	ENST00000254480	ENSG00000173473	SMARCC1	TRUE	FALSE
chr3	47670718	C	G	ENST00000254480	ENSG00000173473	SMARCC1	TRUE	FALSE
chr3	47670718	C	T	ENST00000254480	ENSG00000173473	SMARCC1	TRUE	FALSE
chr3	47670719	T	A	ENST00000254480	ENSG00000173473	SMARCC1	TRUE	FALSE
chr3	47670719	T	C	ENST00000254480	ENSG00000173473	SMARCC1	TRUE	FALSE
chr3	47670719	T	G	ENST00000254480	ENSG00000173473	SMARCC1	TRUE	FALSE
chr3	47675473	A	C	ENST00000254480	ENSG00000173473	SMARCC1	TRUE	FALSE
chr3	47675473	A	G	ENST00000254480	ENSG00000173473	SMARCC1	TRUE	FALSE
chr3	47675473	A	T	ENST00000254480	ENSG00000173473	SMARCC1	TRUE	FALSE
chr3	47675474	C	A	ENST00000254480	ENSG00000173473	SMARCC1	TRUE	FALSE
chr3	47675474	C	G	ENST00000254480	ENSG00000173473	SMARCC1	TRUE	FALSE
chr3	47675474	C	T	ENST00000254480	ENSG00000173473	SMARCC1	TRUE	FALSE
chr3	47675477	T	A	ENST00000254480	ENSG00000173473	SMARCC1	TRUE	TRUE
chr3	47675482	A	C	ENST00000254480	ENSG00000173473	SMARCC1	TRUE	TRUE
chr3	47675482	A	T	ENST00000254480	ENSG00000173473	SMARCC1	TRUE	TRUE
chr3	47675489	T	A	ENST00000254480	ENSG00000173473	SMARCC1	TRUE	TRUE
chr3	47675492	T	A	ENST00000254480	ENSG00000173473	SMARCC1	TRUE	TRUE
chr3	47675496	G	C	ENST00000254480	ENSG00000173473	SMARCC1	TRUE	TRUE
chr3	47675496	G	T	ENST00000254480	ENSG00000173473	SMARCC1	TRUE	TRUE
chr3	47675525	G	A	ENST00000254480	ENSG00000173473	SMARCC1	TRUE	TRUE
chr3	47675527	A	T	ENST00000254480	ENSG00000173473	SMARCC1	TRUE	TRUE
chr3	47675540	T	A	ENST00000254480	ENSG00000173473	SMARCC1	TRUE	TRUE
chr3	47675543	C	A	ENST00000254480	ENSG00000173473	SMARCC1	TRUE	TRUE
chr3	47675546	T	A	ENST00000254480	ENSG00000173473	SMARCC1	TRUE	TRUE
chr3	47675552	T	A	ENST00000254480	ENSG00000173473	SMARCC1	TRUE	TRUE
chr3	47675555	C	A	ENST00000254480	ENSG00000173473	SMARCC1	TRUE	TRUE
chr3	47675573	G	A	ENST00000254480	ENSG00000173473	SMARCC1	TRUE	TRUE
chr3	47675576	G	A	ENST00000254480	ENSG00000173473	SMARCC1	TRUE	TRUE
chr3	47675589	C	A	ENST00000254480	ENSG00000173473	SMARCC1	TRUE	FALSE
chr3	47675589	C	G	ENST00000254480	ENSG00000173473	SMARCC1	TRUE	FALSE
chr3	47675589	C	T	ENST00000254480	ENSG00000173473	SMARCC1	TRUE	FALSE
chr3	47675590	T	A	ENST00000254480	ENSG00000173473	SMARCC1	TRUE	FALSE
chr3	47675590	T	C	ENST00000254480	ENSG00000173473	SMARCC1	TRUE	FALSE
chr3	47675590	T	G	ENST00000254480	ENSG00000173473	SMARCC1	TRUE	FALSE
chr3	47676627	A	C	ENST00000254480	ENSG00000173473	SMARCC1	TRUE	FALSE
chr3	47676627	A	G	ENST00000254480	ENSG00000173473	SMARCC1	TRUE	FALSE
chr3	47676627	A	T	ENST00000254480	ENSG00000173473	SMARCC1	TRUE	FALSE
chr3	47676628	C	A	ENST00000254480	ENSG00000173473	SMARCC1	TRUE	FALSE
chr3	47676628	C	G	ENST00000254480	ENSG00000173473	SMARCC1	TRUE	FALSE
chr3	47676628	C	T	ENST00000254480	ENSG00000173473	SMARCC1	TRUE	FALSE
chr3	47676631	G	A	ENST00000254480	ENSG00000173473	SMARCC1	TRUE	TRUE
chr3	47676636	G	C	ENST00000254480	ENSG00000173473	SMARCC1	TRUE	TRUE
chr3	47676636	G	T	ENST00000254480	ENSG00000173473	SMARCC1	TRUE	TRUE
chr3	47676640	G	A	ENST00000254480	ENSG00000173473	SMARCC1	TRUE	TRUE
chr3	47676678	A	C	ENST00000254480	ENSG00000173473	SMARCC1	TRUE	TRUE
chr3	47676678	A	T	ENST00000254480	ENSG00000173473	SMARCC1	TRUE	TRUE
chr3	47676709	C	A	ENST00000254480	ENSG00000173473	SMARCC1	TRUE	TRUE
chr3	47676724	T	A	ENST00000254480	ENSG00000173473	SMARCC1	TRUE	TRUE
chr3	47676730	C	A	ENST00000254480	ENSG00000173473	SMARCC1	TRUE	TRUE
chr3	47676742	G	A	ENST00000254480	ENSG00000173473	SMARCC1	TRUE	TRUE
chr3	47676743	G	C	ENST00000254480	ENSG00000173473	SMARCC1	TRUE	TRUE
chr3	47676743	G	T	ENST00000254480	ENSG00000173473	SMARCC1	TRUE	TRUE
chr3	47676757	C	A	ENST00000254480	ENSG00000173473	SMARCC1	TRUE	TRUE
chr3	47676758	C	T	ENST00000254480	ENSG00000173473	SMARCC1	TRUE	TRUE
chr3	47676759	C	T	ENST00000254480	ENSG00000173473	SMARCC1	TRUE	TRUE
chr3	47676763	G	A	ENST00000254480	ENSG00000173473	SMARCC1	TRUE	TRUE
chr3	47676766	C	A	ENST00000254480	ENSG00000173473	SMARCC1	TRUE	TRUE
chr3	47676768	A	C	ENST00000254480	ENSG00000173473	SMARCC1	TRUE	TRUE
chr3	47676768	A	T	ENST00000254480	ENSG00000173473	SMARCC1	TRUE	TRUE
chr3	47676783	C	A	ENST00000254480	ENSG00000173473	SMARCC1	TRUE	FALSE
chr3	47676783	C	G	ENST00000254480	ENSG00000173473	SMARCC1	TRUE	FALSE
chr3	47676783	C	T	ENST00000254480	ENSG00000173473	SMARCC1	TRUE	FALSE
chr3	47676784	T	A	ENST00000254480	ENSG00000173473	SMARCC1	TRUE	FALSE
chr3	47676784	T	C	ENST00000254480	ENSG00000173473	SMARCC1	TRUE	FALSE
chr3	47676784	T	G	ENST00000254480	ENSG00000173473	SMARCC1	TRUE	FALSE
chr3	47678196	A	C	ENST00000254480	ENSG00000173473	SMARCC1	TRUE	TRUE
chr3	47678196	A	G	ENST00000254480	ENSG00000173473	SMARCC1	TRUE	FALSE
chr3	47678196	A	T	ENST00000254480	ENSG00000173473	SMARCC1	TRUE	TRUE
chr3	47678197	C	A	ENST00000254480	ENSG00000173473	SMARCC1	TRUE	TRUE
chr3	47678197	C	G	ENST00000254480	ENSG00000173473	SMARCC1	TRUE	TRUE
chr3	47678197	C	T	ENST00000254480	ENSG00000173473	SMARCC1	TRUE	TRUE
chr3	47678209	A	T	ENST00000254480	ENSG00000173473	SMARCC1	TRUE	TRUE
chr3	47678220	C	A	ENST00000254480	ENSG00000173473	SMARCC1	TRUE	TRUE
chr3	47678225	A	T	ENST00000254480	ENSG00000173473	SMARCC1	TRUE	TRUE
chr3	47678236	A	T	ENST00000254480	ENSG00000173473	SMARCC1	TRUE	TRUE
chr3	47678252	A	C	ENST00000254480	ENSG00000173473	SMARCC1	TRUE	TRUE
chr3	47678252	A	T	ENST00000254480	ENSG00000173473	SMARCC1	TRUE	TRUE
chr3	47678254	A	C	ENST00000254480	ENSG00000173473	SMARCC1	TRUE	TRUE
chr3	47678254	A	T	ENST00000254480	ENSG00000173473	SMARCC1	TRUE	TRUE
chr3	47678259	C	A	ENST00000254480	ENSG00000173473	SMARCC1	TRUE	TRUE
chr3	47678262	G	A	ENST00000254480	ENSG00000173473	SMARCC1	TRUE	TRUE
chr3	47678275	A	C	ENST00000254480	ENSG00000173473	SMARCC1	TRUE	TRUE
chr3	47678275	A	T	ENST00000254480	ENSG00000173473	SMARCC1	TRUE	TRUE
chr3	47678298	G	A	ENST00000254480	ENSG00000173473	SMARCC1	TRUE	TRUE
chr3	47678299	A	C	ENST00000254480	ENSG00000173473	SMARCC1	TRUE	TRUE
chr3	47678299	A	T	ENST00000254480	ENSG00000173473	SMARCC1	TRUE	TRUE
chr3	47678306	A	T	ENST00000254480	ENSG00000173473	SMARCC1	TRUE	TRUE
chr3	47678308	G	C	ENST00000254480	ENSG00000173473	SMARCC1	TRUE	TRUE
chr3	47678308	G	T	ENST00000254480	ENSG00000173473	SMARCC1	TRUE	TRUE
chr3	47678312	C	A	ENST00000254480	ENSG00000173473	SMARCC1	TRUE	FALSE
chr3	47678312	C	G	ENST00000254480	ENSG00000173473	SMARCC1	TRUE	FALSE
chr3	47678312	C	T	ENST00000254480	ENSG00000173473	SMARCC1	TRUE	FALSE
chr3	47678313	T	A	ENST00000254480	ENSG00000173473	SMARCC1	TRUE	FALSE
chr3	47678313	T	C	ENST00000254480	ENSG00000173473	SMARCC1	TRUE	FALSE
chr3	47678313	T	G	ENST00000254480	ENSG00000173473	SMARCC1	TRUE	FALSE
chr3	47680435	A	C	ENST00000254480	ENSG00000173473	SMARCC1	TRUE	FALSE
chr3	47680435	A	G	ENST00000254480	ENSG00000173473	SMARCC1	TRUE	FALSE
chr3	47680435	A	T	ENST00000254480	ENSG00000173473	SMARCC1	TRUE	FALSE
chr3	47680436	C	A	ENST00000254480	ENSG00000173473	SMARCC1	TRUE	FALSE
chr3	47680436	C	G	ENST00000254480	ENSG00000173473	SMARCC1	TRUE	FALSE
chr3	47680436	C	T	ENST00000254480	ENSG00000173473	SMARCC1	TRUE	FALSE
chr3	47680441	C	A	ENST00000254480	ENSG00000173473	SMARCC1	TRUE	TRUE
chr3	47680450	T	A	ENST00000254480	ENSG00000173473	SMARCC1	TRUE	TRUE
chr3	47680456	T	A	ENST00000254480	ENSG00000173473	SMARCC1	TRUE	TRUE
chr3	47680462	T	A	ENST00000254480	ENSG00000173473	SMARCC1	TRUE	TRUE
chr3	47680465	C	A	ENST00000254480	ENSG00000173473	SMARCC1	TRUE	TRUE
chr3	47680477	C	A	ENST00000254480	ENSG00000173473	SMARCC1	TRUE	TRUE
chr3	47680495	C	A	ENST00000254480	ENSG00000173473	SMARCC1	TRUE	TRUE
chr3	47680508	A	T	ENST00000254480	ENSG00000173473	SMARCC1
chr3	47680509	C	A	ENST00000254480	ENSG00000173473	SMARCC1	TRUE	FALSE
chr3	47680509	C	G	ENST00000254480	ENSG00000173473	SMARCC1	TRUE	FALSE
chr3	47680509	C	T	ENST00000254480	ENSG00000173473	SMARCC1	TRUE	FALSE
chr3	47680510	T	A	ENST00000254480	ENSG00000173473	SMARCC1	TRUE	FALSE
chr3	47680510	T	C	ENST00000254480	ENSG00000173473	SMARCC1	TRUE	FALSE
chr3	47680510	T	G	ENST00000254480	ENSG00000173473	SMARCC1	TRUE	FALSE
chr3	47686047	A	C	ENST00000254480	ENSG00000173473	SMARCC1	TRUE	FALSE
chr3	47686047	A	G	ENST00000254480	ENSG00000173473	SMARCC1	TRUE	FALSE
chr3	47686047	A	T	ENST00000254480	ENSG00000173473	SMARCC1	TRUE	FALSE
chr3	47686048	C	A	ENST00000254480	ENSG00000173473	SMARCC1	TRUE	FALSE
chr3	47686048	C	G	ENST00000254480	ENSG00000173473	SMARCC1	TRUE	FALSE
chr3	47686048	C	T	ENST00000254480	ENSG00000173473	SMARCC1	TRUE	FALSE
chr3	47686054	A	C	ENST00000254480	ENSG00000173473	SMARCC1	TRUE	TRUE
chr3	47686054	A	T	ENST00000254480	ENSG00000173473	SMARCC1	TRUE	TRUE
chr3	47686063	C	T	ENST00000254480	ENSG00000173473	SMARCC1	TRUE	TRUE
chr3	47686064	C	T	ENST00000254480	ENSG00000173473	SMARCC1	TRUE	TRUE
chr3	47686067	G	C	ENST00000254480	ENSG00000173473	SMARCC1	TRUE	TRUE
chr3	47686067	G	T	ENST00000254480	ENSG00000173473	SMARCC1	TRUE	TRUE
chr3	47686072	A	C	ENST00000254480	ENSG00000173473	SMARCC1	TRUE	TRUE
chr3	47686072	A	T	ENST00000254480	ENSG00000173473	SMARCC1	TRUE	TRUE
chr3	47686101	G	A	ENST00000254480	ENSG00000173473	SMARCC1	TRUE	TRUE
chr3	47686104	C	A	ENST00000254480	ENSG00000173473	SMARCC1	TRUE	TRUE
chr3	47686119	C	A	ENST00000254480	ENSG00000173473	SMARCC1	TRUE	TRUE
chr3	47686133	G	C	ENST00000254480	ENSG00000173473	SMARCC1	TRUE	TRUE
chr3	47686133	G	T	ENST00000254480	ENSG00000173473	SMARCC1	TRUE	TRUE
chr3	47686137	G	A	ENST00000254480	ENSG00000173473	SMARCC1	TRUE	TRUE
chr3	47686143	G	A	ENST00000254480	ENSG00000173473	SMARCC1	TRUE	TRUE
chr3	47686152	T	A	ENST00000254480	ENSG00000173473	SMARCC1	TRUE	TRUE
chr3	47686164	C	A	ENST00000254480	ENSG00000173473	SMARCC1	TRUE	TRUE
chr3	47686170	C	A	ENST00000254480	ENSG00000173473	SMARCC1	TRUE	TRUE
chr3	47686171	C	A	ENST00000254480	ENSG00000173473	SMARCC1	TRUE	FALSE
chr3	47686171	C	G	ENST00000254480	ENSG00000173473	SMARCC1	TRUE	FALSE
chr3	47686171	C	T	ENST00000254480	ENSG00000173473	SMARCC1	TRUE	FALSE
chr3	47686172	T	A	ENST00000254480	ENSG00000173473	SMARCC1	TRUE	FALSE
chr3	47686172	T	C	ENST00000254480	ENSG00000173473	SMARCC1	TRUE	FALSE
chr3	47686172	T	G	ENST00000254480	ENSG00000173473	SMARCC1	TRUE	FALSE
chr3	47689385	A	C	ENST00000254480	ENSG00000173473	SMARCC1	TRUE	FALSE
chr3	47689385	A	G	ENST00000254480	ENSG00000173473	SMARCC1	TRUE	FALSE
chr3	47689385	A	T	ENST00000254480	ENSG00000173473	SMARCC1	TRUE	FALSE
chr3	47689386	C	A	ENST00000254480	ENSG00000173473	SMARCC1	TRUE	FALSE
chr3	47689386	C	G	ENST00000254480	ENSG00000173473	SMARCC1	TRUE	FALSE
chr3	47689386	C	T	ENST00000254480	ENSG00000173473	SMARCC1	TRUE	FALSE
chr3	47689389	T	A	ENST00000254480	ENSG00000173473	SMARCC1	TRUE	TRUE
chr3	47689392	C	A	ENST00000254480	ENSG00000173473	SMARCC1	TRUE	TRUE
chr3	47689395	C	A	ENST00000254480	ENSG00000173473	SMARCC1	TRUE	TRUE
chr3	47689410	C	A	ENST00000254480	ENSG00000173473	SMARCC1	TRUE	TRUE
chr3	47689413	C	A	ENST00000254480	ENSG00000173473	SMARCC1	TRUE	TRUE
chr3	47689419	G	A	ENST00000254480	ENSG00000173473	SMARCC1	TRUE	TRUE
chr3	47689422	C	A	ENST00000254480	ENSG00000173473	SMARCC1	TRUE	TRUE
chr3	47689425	C	A	ENST00000254480	ENSG00000173473	SMARCC1	TRUE	FALSE
chr3	47689425	C	G	ENST00000254480	ENSG00000173473	SMARCC1	TRUE	FALSE
chr3	47689425	C	T	ENST00000254480	ENSG00000173473	SMARCC1	TRUE	FALSE
chr3	47689426	T	A	ENST00000254480	ENSG00000173473	SMARCC1	TRUE	FALSE
chr3	47689426	T	C	ENST00000254480	ENSG00000173473	SMARCC1	TRUE	FALSE
chr3	47689426	T	G	ENST00000254480	ENSG00000173473	SMARCC1	TRUE	FALSE
chr3	47693239	A	C	ENST00000254480	ENSG00000173473	SMARCC1	TRUE	FALSE
chr3	47693239	A	G	ENST00000254480	ENSG00000173473	SMARCC1	FALSE	FALSE
chr3	47693239	A	T	ENST00000254480	ENSG00000173473	SMARCC1	TRUE	FALSE
chr3	47693240	C	A	ENST00000254480	ENSG00000173473	SMARCC1	TRUE	FALSE
chr3	47693240	C	G	ENST00000254480	ENSG00000173473	SMARCC1	TRUE	FALSE
chr3	47693240	C	T	ENST00000254480	ENSG00000173473	SMARCC1	TRUE	FALSE
chr3	47693259	C	A	ENST00000254480	ENSG00000173473	SMARCC1	TRUE	TRUE
chr3	47693262	C	A	ENST00000254480	ENSG00000173473	SMARCC1	TRUE	TRUE
chr3	47693265	T	A	ENST00000254480	ENSG00000173473	SMARCC1	TRUE	TRUE
chr3	47693280	C	A	ENST00000254480	ENSG00000173473	SMARCC1	TRUE	TRUE
chr3	47693289	T	A	ENST00000254480	ENSG00000173473	SMARCC1	TRUE	TRUE
chr3	47693292	T	A	ENST00000254480	ENSG00000173473	SMARCC1	TRUE	TRUE
chr3	47693301	C	A	ENST00000254480	ENSG00000173473	SMARCC1	TRUE	FALSE
chr3	47693301	C	G	ENST00000254480	ENSG00000173473	SMARCC1	TRUE	FALSE
chr3	47693301	C	T	ENST00000254480	ENSG00000173473	SMARCC1	TRUE	FALSE
chr3	47693302	T	A	ENST00000254480	ENSG00000173473	SMARCC1	TRUE	FALSE
chr3	47693302	T	C	ENST00000254480	ENSG00000173473	SMARCC1	TRUE	FALSE
chr3	47693302	T	G	ENST00000254480	ENSG00000173473	SMARCC1	TRUE	FALSE
chr3	47701276	A	C	ENST00000254480	ENSG00000173473	SMARCC1	TRUE	FALSE
chr3	47701276	A	G	ENST00000254480	ENSG00000173473	SMARCC1	TRUE	FALSE
chr3	47701276	A	T	ENST00000254480	ENSG00000173473	SMARCC1	TRUE	FALSE
chr3	47701277	C	A	ENST00000254480	ENSG00000173473	SMARCC1	TRUE	FALSE
chr3	47701277	C	G	ENST00000254480	ENSG00000173473	SMARCC1	TRUE	FALSE
chr3	47701277	C	T	ENST00000254480	ENSG00000173473	SMARCC1	TRUE	FALSE
chr3	47701284	T	A	ENST00000254480	ENSG00000173473	SMARCC1	TRUE	TRUE
chr3	47701299	C	A	ENST00000254480	ENSG00000173473	SMARCC1	TRUE	TRUE
chr3	47701302	C	A	ENST00000254480	ENSG00000173473	SMARCC1	TRUE	TRUE
chr3	47701329	C	A	ENST00000254480	ENSG00000173473	SMARCC1	TRUE	TRUE
chr3	47701338	T	A	ENST00000254480	ENSG00000173473	SMARCC1	TRUE	TRUE
chr3	47701350	C	A	ENST00000254480	ENSG00000173473	SMARCC1	TRUE	TRUE
chr3	47701353	G	A	ENST00000254480	ENSG00000173473	SMARCC1	TRUE	TRUE
chr3	47701356	C	A	ENST00000254480	ENSG00000173473	SMARCC1	TRUE	TRUE
chr3	47701362	C	A	ENST00000254480	ENSG00000173473	SMARCC1	TRUE	TRUE
chr3	47701365	C	A	ENST00000254480	ENSG00000173473	SMARCC1	TRUE	TRUE
chr3	47701368	T	A	ENST00000254480	ENSG00000173473	SMARCC1	TRUE	TRUE
chr3	47701371	G	A	ENST00000254480	ENSG00000173473	SMARCC1	TRUE	TRUE
chr3	47701377	T	A	ENST00000254480	ENSG00000173473	SMARCC1	TRUE	TRUE
chr3	47701383	T	A	ENST00000254480	ENSG00000173473	SMARCC1	TRUE	TRUE
chr3	47701387	A	C	ENST00000254480	ENSG00000173473	SMARCC1	TRUE	TRUE
chr3	47701387	A	T	ENST00000254480	ENSG00000173473	SMARCC1	TRUE	TRUE
chr3	47701401	G	A	ENST00000254480	ENSG00000173473	SMARCC1	TRUE	TRUE
chr3	47701403	C	A	ENST00000254480	ENSG00000173473	SMARCC1	TRUE	FALSE
chr3	47701403	C	G	ENST00000254480	ENSG00000173473	SMARCC1	TRUE	FALSE
chr3	47701403	C	T	ENST00000254480	ENSG00000173473	SMARCC1	TRUE	FALSE
chr3	47701404	T	A	ENST00000254480	ENSG00000173473	SMARCC1	TRUE	FALSE
chr3	47701404	T	C	ENST00000254480	ENSG00000173473	SMARCC1	TRUE	FALSE
chr3	47701404	T	G	ENST00000254480	ENSG00000173473	SMARCC1	TRUE	FALSE
chr3	47706407	A	C	ENST00000254480	ENSG00000173473	SMARCC1	TRUE	FALSE
chr3	47706407	A	G	ENST00000254480	ENSG00000173473	SMARCC1	TRUE	FALSE
chr3	47706407	A	T	ENST00000254480	ENSG00000173473	SMARCC1	TRUE	FALSE
chr3	47706408	C	A	ENST00000254480	ENSG00000173473	SMARCC1	TRUE	FALSE
chr3	47706408	C	G	ENST00000254480	ENSG00000173473	SMARCC1	TRUE	FALSE
chr3	47706408	C	T	ENST00000254480	ENSG00000173473	SMARCC1	TRUE	FALSE
chr3	47706413	T	A	ENST00000254480	ENSG00000173473	SMARCC1	TRUE	TRUE
chr3	47706416	T	A	ENST00000254480	ENSG00000173473	SMARCC1	TRUE	TRUE
chr3	47706425	T	A	ENST00000254480	ENSG00000173473	SMARCC1	TRUE	TRUE
chr3	47706428	T	A	ENST00000254480	ENSG00000173473	SMARCC1	TRUE	TRUE
chr3	47706433	G	C	ENST00000254480	ENSG00000173473	SMARCC1	TRUE	TRUE
chr3	47706433	G	T	ENST00000254480	ENSG00000173473	SMARCC1	TRUE	TRUE
chr3	47706437	C	A	ENST00000254480	ENSG00000173473	SMARCC1	TRUE	TRUE
chr3	47706460	G	T	ENST00000254480	ENSG00000173473	SMARCC1	TRUE	TRUE
chr3	47706466	G	T	ENST00000254480	ENSG00000173473	SMARCC1	TRUE	TRUE
chr3	47706473	T	A	ENST00000254480	ENSG00000173473	SMARCC1	TRUE	TRUE
chr3	47706479	T	A	ENST00000254480	ENSG00000173473	SMARCC1	TRUE	TRUE
chr3	47706482	G	A	ENST00000254480	ENSG00000173473	SMARCC1	TRUE	TRUE
chr3	47706493	G	C	ENST00000254480	ENSG00000173473	SMARCC1	TRUE	TRUE
chr3	47706493	G	T	ENST00000254480	ENSG00000173473	SMARCC1	TRUE	TRUE
chr3	47706500	T	A	ENST00000254480	ENSG00000173473	SMARCC1	TRUE	TRUE
chr3	47706503	T	A	ENST00000254480	ENSG00000173473	SMARCC1	TRUE	TRUE
chr3	47706509	T	A	ENST00000254480	ENSG00000173473	SMARCC1	TRUE	TRUE
chr3	47706512	T	A	ENST00000254480	ENSG00000173473	SMARCC1	TRUE	TRUE
chr3	47706515	C	A	ENST00000254480	ENSG00000173473	SMARCC1	TRUE	TRUE
chr3	47706524	T	A	ENST00000254480	ENSG00000173473	SMARCC1	TRUE	TRUE
chr3	47706531	C	A	ENST00000254480	ENSG00000173473	SMARCC1	TRUE	FALSE
chr3	47706531	C	G	ENST00000254480	ENSG00000173473	SMARCC1	TRUE	FALSE
chr3	47706531	C	T	ENST00000254480	ENSG00000173473	SMARCC1	TRUE	FALSE
chr3	47706532	T	A	ENST00000254480	ENSG00000173473	SMARCC1	TRUE	FALSE
chr3	47706532	T	C	ENST00000254480	ENSG00000173473	SMARCC1	TRUE	FALSE
chr3	47706532	T	G	ENST00000254480	ENSG00000173473	SMARCC1	TRUE	FALSE
chr3	47710681	A	C	ENST00000254480	ENSG00000173473	SMARCC1	TRUE	FALSE
chr3	47710681	A	G	ENST00000254480	ENSG00000173473	SMARCC1	TRUE	FALSE
chr3	47710681	A	T	ENST00000254480	ENSG00000173473	SMARCC1	TRUE	FALSE
chr3	47710682	C	A	ENST00000254480	ENSG00000173473	SMARCC1	TRUE	FALSE
chr3	47710682	C	G	ENST00000254480	ENSG00000173473	SMARCC1	TRUE	FALSE
chr3	47710682	C	T	ENST00000254480	ENSG00000173473	SMARCC1	TRUE	FALSE
chr3	47710685	C	A	ENST00000254480	ENSG00000173473	SMARCC1	TRUE	TRUE
chr3	47710688	C	A	ENST00000254480	ENSG00000173473	SMARCC1	TRUE	TRUE
chr3	47710694	T	A	ENST00000254480	ENSG00000173473	SMARCC1	TRUE	TRUE
chr3	47710699	G	C	ENST00000254480	ENSG00000173473	SMARCC1	TRUE	TRUE
chr3	47710699	G	T	ENST00000254480	ENSG00000173473	SMARCC1	TRUE	TRUE
chr3	47710709	G	A	ENST00000254480	ENSG00000173473	SMARCC1	TRUE	TRUE
chr3	47710727	T	A	ENST00000254480	ENSG00000173473	SMARCC1	TRUE	TRUE
chr3	47710736	C	A	ENST00000254480	ENSG00000173473	SMARCC1	TRUE	TRUE
chr3	47710745	C	A	ENST00000254480	ENSG00000173473	SMARCC1	TRUE	TRUE
chr3	47710746	A	C	ENST00000254480	ENSG00000173473	SMARCC1	TRUE	TRUE
chr3	47710746	A	T	ENST00000254480	ENSG00000173473	SMARCC1	TRUE	TRUE
chr3	47710754	C	A	ENST00000254480	ENSG00000173473	SMARCC1	TRUE	TRUE
chr3	47710757	C	A	ENST00000254480	ENSG00000173473	SMARCC1	TRUE	TRUE
chr3	47710764	C	T	ENST00000254480	ENSG00000173473	SMARCC1	TRUE	TRUE
chr3	47710765	C	T	ENST00000254480	ENSG00000173473	SMARCC1	TRUE	TRUE
chr3	47710769	C	A	ENST00000254480	ENSG00000173473	SMARCC1	TRUE	TRUE
chr3	47710789	A	T	ENST00000254480	ENSG00000173473	SMARCC1	TRUE	TRUE
chr3	47710794	C	T	ENST00000254480	ENSG00000173473	SMARCC1	TRUE	TRUE
chr3	47710795	C	T	ENST00000254480	ENSG00000173473	SMARCC1	TRUE	TRUE
chr3	47710799	T	A	ENST00000254480	ENSG00000173473	SMARCC1	TRUE	TRUE
chr3	47710809	C	A	ENST00000254480	ENSG00000173473	SMARCC1	TRUE	FALSE
chr3	47710809	C	G	ENST00000254480	ENSG00000173473	SMARCC1	TRUE	FALSE
chr3	47710809	C	T	ENST00000254480	ENSG00000173473	SMARCC1	TRUE	FALSE
chr3	47710810	T	A	ENST00000254480	ENSG00000173473	SMARCC1	TRUE	FALSE
chr3	47710810	T	C	ENST00000254480	ENSG00000173473	SMARCC1	TRUE	FALSE
chr3	47710810	T	G	ENST00000254480	ENSG00000173473	SMARCC1	TRUE	FALSE
chr3	47714413	A	C	ENST00000254480	ENSG00000173473	SMARCC1	TRUE	FALSE
chr3	47714413	A	G	ENST00000254480	ENSG00000173473	SMARCC1	TRUE	FALSE
chr3	47714413	A	T	ENST00000254480	ENSG00000173473	SMARCC1	TRUE	FALSE
chr3	47714414	C	A	ENST00000254480	ENSG00000173473	SMARCC1	TRUE	FALSE
chr3	47714414	C	G	ENST00000254480	ENSG00000173473	SMARCC1	TRUE	FALSE
chr3	47714414	C	T	ENST00000254480	ENSG00000173473	SMARCC1	TRUE	FALSE
chr3	47714417	T	A	ENST00000254480	ENSG00000173473	SMARCC1	TRUE	TRUE
chr3	47714418	C	T	ENST00000254480	ENSG00000173473	SMARCC1	TRUE	TRUE
chr3	47714419	C	T	ENST00000254480	ENSG00000173473	SMARCC1	TRUE	TRUE
chr3	47714426	T	A	ENST00000254480	ENSG00000173473	SMARCC1	TRUE	TRUE
chr3	47714429	C	A	ENST00000254480	ENSG00000173473	SMARCC1	TRUE	TRUE
chr3	47714447	C	A	ENST00000254480	ENSG00000173473	SMARCC1	TRUE	TRUE
chr3	47714453	C	A	ENST00000254480	ENSG00000173473	SMARCC1	TRUE	TRUE
chr3	47714478	C	T	ENST00000254480	ENSG00000173473	SMARCC1	TRUE	TRUE
chr3	47714479	C	T	ENST00000254480	ENSG00000173473	SMARCC1	TRUE	TRUE
chr3	47714487	A	C	ENST00000254480	ENSG00000173473	SMARCC1	TRUE	TRUE
chr3	47714487	A	T	ENST00000254480	ENSG00000173473	SMARCC1	TRUE	TRUE
chr3	47714491	C	A	ENST00000254480	ENSG00000173473	SMARCC1	TRUE	FALSE
chr3	47714491	C	G	ENST00000254480	ENSG00000173473	SMARCC1	TRUE	FALSE
chr3	47714491	C	T	ENST00000254480	ENSG00000173473	SMARCC1	TRUE	FALSE
chr3	47714492	T	A	ENST00000254480	ENSG00000173473	SMARCC1	TRUE	FALSE
chr3	47714492	T	C	ENST00000254480	ENSG00000173473	SMARCC1	TRUE	FALSE
chr3	47714492	T	G	ENST00000254480	ENSG00000173473	SMARCC1	TRUE	FALSE
chr3	47720664	A	C	ENST00000254480	ENSG00000173473	SMARCC1	TRUE	FALSE
chr3	47720664	A	G	ENST00000254480	ENSG00000173473	SMARCC1	TRUE	FALSE
chr3	47720664	A	T	ENST00000254480	ENSG00000173473	SMARCC1	TRUE	FALSE
chr3	47720665	C	A	ENST00000254480	ENSG00000173473	SMARCC1	TRUE	FALSE
chr3	47720665	C	G	ENST00000254480	ENSG00000173473	SMARCC1	TRUE	FALSE
chr3	47720665	C	T	ENST00000254480	ENSG00000173473	SMARCC1	TRUE	FALSE
chr3	47720674	G	C	ENST00000254480	ENSG00000173473	SMARCC1	TRUE	TRUE
chr3	47720674	G	T	ENST00000254480	ENSG00000173473	SMARCC1	TRUE	TRUE
chr3	47720683	C	T	ENST00000254480	ENSG00000173473	SMARCC1	TRUE	TRUE
chr3	47720684	C	T	ENST00000254480	ENSG00000173473	SMARCC1	TRUE	TRUE
chr3	47720693	A	C	ENST00000254480	ENSG00000173473	SMARCC1	TRUE	TRUE
chr3	47720693	A	T	ENST00000254480	ENSG00000173473	SMARCC1	TRUE	TRUE
chr3	47720700	G	A	ENST00000254480	ENSG00000173473	SMARCC1	TRUE	TRUE
chr3	47720703	T	A	ENST00000254480	ENSG00000173473	SMARCC1	TRUE	TRUE
chr3	47720706	C	A	ENST00000254480	ENSG00000173473	SMARCC1	TRUE	TRUE
chr3	47720709	T	A	ENST00000254480	ENSG00000173473	SMARCC1	TRUE	TRUE
chr3	47720712	T	A	ENST00000254480	ENSG00000173473	SMARCC1	TRUE	TRUE
chr3	47720724	T	A	ENST00000254480	ENSG00000173473	SMARCC1
chr3	47720726	A	T	ENST00000254480	ENSG00000173473	SMARCC1	TRUE	TRUE
chr3	47720728	C	T	ENST00000254480	ENSG00000173473	SMARCC1	TRUE	TRUE
chr3	47720729	C	T	ENST00000254480	ENSG00000173473	SMARCC1	TRUE	TRUE
chr3	47720733	C	A	ENST00000254480	ENSG00000173473	SMARCC1	TRUE	TRUE
chr3	47720736	C	A	ENST00000254480	ENSG00000173473	SMARCC1	TRUE	FALSE
chr3	47720736	C	G	ENST00000254480	ENSG00000173473	SMARCC1	TRUE	FALSE
chr3	47720736	C	T	ENST00000254480	ENSG00000173473	SMARCC1	TRUE	FALSE
chr3	47720737	T	A	ENST00000254480	ENSG00000173473	SMARCC1	TRUE	FALSE
chr3	47720737	T	C	ENST00000254480	ENSG00000173473	SMARCC1	TRUE	FALSE
chr3	47720737	T	G	ENST00000254480	ENSG00000173473	SMARCC1	TRUE	FALSE
chr3	47729023	A	C	ENST00000254480	ENSG00000173473	SMARCC1	TRUE	TRUE
chr3	47729023	A	G	ENST00000254480	ENSG00000173473	SMARCC1	TRUE	FALSE
chr3	47729023	A	T	ENST00000254480	ENSG00000173473	SMARCC1	TRUE	TRUE
chr3	47729024	C	A	ENST00000254480	ENSG00000173473	SMARCC1	TRUE	TRUE
chr3	47729024	C	G	ENST00000254480	ENSG00000173473	SMARCC1	TRUE	TRUE
chr3	47729024	C	T	ENST00000254480	ENSG00000173473	SMARCC1	TRUE	TRUE
chr3	47729025	C	A	ENST00000254480	ENSG00000173473	SMARCC1	TRUE	TRUE
chr3	47729034	G	A	ENST00000254480	ENSG00000173473	SMARCC1	TRUE	TRUE
chr3	47729036	G	C	ENST00000254480	ENSG00000173473	SMARCC1	TRUE	TRUE
chr3	47729036	G	T	ENST00000254480	ENSG00000173473	SMARCC1	TRUE	TRUE
chr3	47729044	A	C	ENST00000254480	ENSG00000173473	SMARCC1	TRUE	TRUE
chr3	47729044	A	T	ENST00000254480	ENSG00000173473	SMARCC1	TRUE	TRUE
chr3	47729050	G	C	ENST00000254480	ENSG00000173473	SMARCC1	TRUE	TRUE
chr3	47729050	G	T	ENST00000254480	ENSG00000173473	SMARCC1	TRUE	TRUE
chr3	47729070	T	A	ENST00000254480	ENSG00000173473	SMARCC1	TRUE	TRUE
chr3	47729072	G	C	ENST00000254480	ENSG00000173473	SMARCC1	TRUE	TRUE
chr3	47729072	G	T	ENST00000254480	ENSG00000173473	SMARCC1	TRUE	TRUE
chr3	47729076	T	A	ENST00000254480	ENSG00000173473	SMARCC1	TRUE	TRUE
chr3	47729079	C	A	ENST00000254480	ENSG00000173473	SMARCC1	TRUE	TRUE
chr3	47729094	C	A	ENST00000254480	ENSG00000173473	SMARCC1	TRUE	TRUE
chr3	47729095	C	A	ENST00000254480	ENSG00000173473	SMARCC1	TRUE	FALSE
chr3	47729095	C	G	ENST00000254480	ENSG00000173473	SMARCC1	TRUE	FALSE
chr3	47729095	C	T	ENST00000254480	ENSG00000173473	SMARCC1	TRUE	FALSE
chr3	47729096	T	A	ENST00000254480	ENSG00000173473	SMARCC1	TRUE	FALSE
chr3	47729096	T	C	ENST00000254480	ENSG00000173473	SMARCC1	TRUE	FALSE
chr3	47729096	T	G	ENST00000254480	ENSG00000173473	SMARCC1	TRUE	FALSE
chr3	47736032	A	C	ENST00000254480	ENSG00000173473	SMARCC1	TRUE	FALSE
chr3	47736032	A	G	ENST00000254480	ENSG00000173473	SMARCC1	TRUE	FALSE
chr3	47736032	A	T	ENST00000254480	ENSG00000173473	SMARCC1	TRUE	FALSE
chr3	47736033	C	A	ENST00000254480	ENSG00000173473	SMARCC1	TRUE	FALSE
chr3	47736033	C	G	ENST00000254480	ENSG00000173473	SMARCC1	TRUE	FALSE
chr3	47736033	C	T	ENST00000254480	ENSG00000173473	SMARCC1	TRUE	FALSE
chr3	47736036	G	A	ENST00000254480	ENSG00000173473	SMARCC1	TRUE	TRUE
chr3	47736042	G	A	ENST00000254480	ENSG00000173473	SMARCC1	TRUE	TRUE
chr3	47736045	T	A	ENST00000254480	ENSG00000173473	SMARCC1	TRUE	TRUE
chr3	47736057	T	A	ENST00000254480	ENSG00000173473	SMARCC1	TRUE	TRUE
chr3	47736059	A	T	ENST00000254480	ENSG00000173473	SMARCC1	TRUE	TRUE
chr3	47736063	T	A	ENST00000254480	ENSG00000173473	SMARCC1	TRUE	TRUE
chr3	47736071	A	T	ENST00000254480	ENSG00000173473	SMARCC1	TRUE	TRUE
chr3	47736075	T	A	ENST00000254480	ENSG00000173473	SMARCC1	TRUE	TRUE
chr3	47736097	G	C	ENST00000254480	ENSG00000173473	SMARCC1	TRUE	TRUE
chr3	47736097	G	T	ENST00000254480	ENSG00000173473	SMARCC1	TRUE	TRUE
chr3	47736111	T	A	ENST00000254480	ENSG00000173473	SMARCC1	TRUE	TRUE
chr3	47736116	A	T	ENST00000254480	ENSG00000173473	SMARCC1	TRUE	TRUE
chr3	47736118	A	T	ENST00000254480	ENSG00000173473	SMARCC1	TRUE	TRUE
chr3	47736127	C	A	ENST00000254480	ENSG00000173473	SMARCC1	TRUE	FALSE
chr3	47736127	C	G	ENST00000254480	ENSG00000173473	SMARCC1	TRUE	FALSE
chr3	47736127	C	T	ENST00000254480	ENSG00000173473	SMARCC1	TRUE	FALSE
chr3	47736128	T	A	ENST00000254480	ENSG00000173473	SMARCC1	TRUE	FALSE
chr3	47736128	T	C	ENST00000254480	ENSG00000173473	SMARCC1	TRUE	FALSE
chr3	47736128	T	G	ENST00000254480	ENSG00000173473	SMARCC1	TRUE	FALSE
chr3	47738027	A	C	ENST00000254480	ENSG00000173473	SMARCC1	TRUE	FALSE
chr3	47738027	A	G	ENST00000254480	ENSG00000173473	SMARCC1	TRUE	FALSE
chr3	47738027	A	T	ENST00000254480	ENSG00000173473	SMARCC1	TRUE	FALSE
chr3	47738028	C	A	ENST00000254480	ENSG00000173473	SMARCC1	TRUE	FALSE
chr3	47738028	C	G	ENST00000254480	ENSG00000173473	SMARCC1	TRUE	FALSE
chr3	47738028	C	T	ENST00000254480	ENSG00000173473	SMARCC1	TRUE	FALSE
chr3	47738031	G	A	ENST00000254480	ENSG00000173473	SMARCC1	TRUE	TRUE
chr3	47738036	A	T	ENST00000254480	ENSG00000173473	SMARCC1	TRUE	TRUE
chr3	47738043	T	A	ENST00000254480	ENSG00000173473	SMARCC1	TRUE	TRUE
chr3	47738046	C	A	ENST00000254480	ENSG00000173473	SMARCC1	TRUE	TRUE
chr3	47738064	C	A	ENST00000254480	ENSG00000173473	SMARCC1	TRUE	TRUE
chr3	47738082	G	A	ENST00000254480	ENSG00000173473	SMARCC1	TRUE	TRUE
chr3	47738094	G	A	ENST00000254480	ENSG00000173473	SMARCC1	TRUE	TRUE
chr3	47738110	C	T	ENST00000254480	ENSG00000173473	SMARCC1	TRUE	TRUE
chr3	47738111	C	A	ENST00000254480	ENSG00000173473	SMARCC1	TRUE	FALSE
chr3	47738111	C	G	ENST00000254480	ENSG00000173473	SMARCC1	TRUE	FALSE
chr3	47738111	C	T	ENST00000254480	ENSG00000173473	SMARCC1	TRUE	FALSE
chr3	47738112	T	A	ENST00000254480	ENSG00000173473	SMARCC1	TRUE	FALSE
chr3	47738112	T	C	ENST00000254480	ENSG00000173473	SMARCC1	TRUE	FALSE
chr3	47738112	T	G	ENST00000254480	ENSG00000173473	SMARCC1	TRUE	FALSE
chr3	47745906	A	C	ENST00000254480	ENSG00000173473	SMARCC1	TRUE	TRUE
chr3	47745906	A	G	ENST00000254480	ENSG00000173473	SMARCC1	TRUE	FALSE
chr3	47745906	A	T	ENST00000254480	ENSG00000173473	SMARCC1	TRUE	TRUE
chr3	47745907	C	A	ENST00000254480	ENSG00000173473	SMARCC1	TRUE	TRUE
chr3	47745907	C	G	ENST00000254480	ENSG00000173473	SMARCC1	TRUE	TRUE
chr3	47745907	C	T	ENST00000254480	ENSG00000173473	SMARCC1	TRUE	TRUE
chr3	47745908	C	T	ENST00000254480	ENSG00000173473	SMARCC1	TRUE	TRUE
chr3	47745912	C	A	ENST00000254480	ENSG00000173473	SMARCC1	TRUE	TRUE
chr3	47745915	G	A	ENST00000254480	ENSG00000173473	SMARCC1	TRUE	TRUE
chr3	47745918	C	A	ENST00000254480	ENSG00000173473	SMARCC1	TRUE	TRUE
chr3	47745924	T	A	ENST00000254480	ENSG00000173473	SMARCC1	TRUE	TRUE
chr3	47745925	A	C	ENST00000254480	ENSG00000173473	SMARCC1	TRUE	TRUE
chr3	47745925	A	T	ENST00000254480	ENSG00000173473	SMARCC1	TRUE	TRUE
chr3	47745930	T	A	ENST00000254480	ENSG00000173473	SMARCC1	TRUE	TRUE
chr3	47745931	G	C	ENST00000254480	ENSG00000173473	SMARCC1	TRUE	TRUE
chr3	47745931	G	T	ENST00000254480	ENSG00000173473	SMARCC1	TRUE	TRUE
chr3	47745952	A	T	ENST00000254480	ENSG00000173473	SMARCC1	TRUE	TRUE
chr3	47745956	A	C	ENST00000254480	ENSG00000173473	SMARCC1	TRUE	TRUE
chr3	47745956	A	T	ENST00000254480	ENSG00000173473	SMARCC1	TRUE	TRUE
chr3	47745966	C	A	ENST00000254480	ENSG00000173473	SMARCC1	TRUE	TRUE
chr3	47745972	T	A	ENST00000254480	ENSG00000173473	SMARCC1	TRUE	TRUE
chr3	47745985	A	T	ENST00000254480	ENSG00000173473	SMARCC1	TRUE	TRUE
chr3	47745990	T	A	ENST00000254480	ENSG00000173473	SMARCC1	TRUE	TRUE
chr3	47745994	C	A	ENST00000254480	ENSG00000173473	SMARCC1	TRUE	FALSE
chr3	47745994	C	G	ENST00000254480	ENSG00000173473	SMARCC1	TRUE	FALSE
chr3	47745994	C	T	ENST00000254480	ENSG00000173473	SMARCC1	TRUE	FALSE
chr3	47745995	T	A	ENST00000254480	ENSG00000173473	SMARCC1	TRUE	FALSE
chr3	47745995	T	C	ENST00000254480	ENSG00000173473	SMARCC1	TRUE	FALSE
chr3	47745995	T	G	ENST00000254480	ENSG00000173473	SMARCC1	TRUE	FALSE
chr3	47772815	A	C	ENST00000254480	ENSG00000173473	SMARCC1	TRUE	FALSE
chr3	47772815	A	G	ENST00000254480	ENSG00000173473	SMARCC1	FALSE	FALSE
chr3	47772815	A	T	ENST00000254480	ENSG00000173473	SMARCC1	TRUE	FALSE
chr3	47772816	C	A	ENST00000254480	ENSG00000173473	SMARCC1	TRUE	FALSE
chr3	47772816	C	G	ENST00000254480	ENSG00000173473	SMARCC1	TRUE	FALSE
chr3	47772816	C	T	ENST00000254480	ENSG00000173473	SMARCC1	TRUE	FALSE
chr3	47772825	T	A	ENST00000254480	ENSG00000173473	SMARCC1	TRUE	TRUE
chr3	47772852	T	A	ENST00000254480	ENSG00000173473	SMARCC1	TRUE	TRUE
chr3	47772867	C	A	ENST00000254480	ENSG00000173473	SMARCC1	TRUE	TRUE
chr3	47772870	G	A	ENST00000254480	ENSG00000173473	SMARCC1	TRUE	TRUE
chr3	47772876	G	A	ENST00000254480	ENSG00000173473	SMARCC1	TRUE	TRUE
chr3	47772885	G	A	ENST00000254480	ENSG00000173473	SMARCC1	TRUE	TRUE
chr3	47772909	T	A	ENST00000254480	ENSG00000173473	SMARCC1	TRUE	TRUE
chr3	47772934	A	C	ENST00000254480	ENSG00000173473	SMARCC1	TRUE	TRUE
chr3	47772934	A	T	ENST00000254480	ENSG00000173473	SMARCC1	TRUE	TRUE
chr3	47772937	C	A	ENST00000254480	ENSG00000173473	SMARCC1	TRUE	FALSE
chr3	47772937	C	G	ENST00000254480	ENSG00000173473	SMARCC1	TRUE	FALSE
chr3	47772937	C	T	ENST00000254480	ENSG00000173473	SMARCC1	TRUE	FALSE
chr3	47772938	T	A	ENST00000254480	ENSG00000173473	SMARCC1	TRUE	FALSE
chr3	47772938	T	C	ENST00000254480	ENSG00000173473	SMARCC1	TRUE	FALSE
chr3	47772938	T	G	ENST00000254480	ENSG00000173473	SMARCC1	TRUE	FALSE
chr3	47781601	A	C	ENST00000254480	ENSG00000173473	SMARCC1	TRUE	FALSE
chr3	47781601	A	G	ENST00000254480	ENSG00000173473	SMARCC1	TRUE	FALSE
chr3	47781601	A	T	ENST00000254480	ENSG00000173473	SMARCC1	TRUE	FALSE
chr3	47781602	C	A	ENST00000254480	ENSG00000173473	SMARCC1	TRUE	FALSE
chr3	47781602	C	G	ENST00000254480	ENSG00000173473	SMARCC1	TRUE	FALSE
chr3	47781602	C	T	ENST00000254480	ENSG00000173473	SMARCC1	TRUE	FALSE
chr3	47781605	T	A	ENST00000254480	ENSG00000173473	SMARCC1	TRUE	TRUE
chr3	47781608	T	A	ENST00000254480	ENSG00000173473	SMARCC1	TRUE	TRUE
chr3	47781609	G	C	ENST00000254480	ENSG00000173473	SMARCC1	TRUE	TRUE
chr3	47781609	G	T	ENST00000254480	ENSG00000173473	SMARCC1	TRUE	TRUE
chr3	47781617	T	A	ENST00000254480	ENSG00000173473	SMARCC1	TRUE	TRUE
chr3	47781624	C	T	ENST00000254480	ENSG00000173473	SMARCC1	TRUE	TRUE
chr3	47781625	C	T	ENST00000254480	ENSG00000173473	SMARCC1	TRUE	TRUE
chr3	47781637	G	T	ENST00000254480	ENSG00000173473	SMARCC1	TRUE	TRUE
chr3	47781647	G	A	ENST00000254480	ENSG00000173473	SMARCC1	TRUE	TRUE
chr3	47781659	C	A	ENST00000254480	ENSG00000173473	SMARCC1	TRUE	TRUE
chr3	47781668	C	A	ENST00000254480	ENSG00000173473	SMARCC1	TRUE	TRUE
chr3	47781669	C	T	ENST00000254480	ENSG00000173473	SMARCC1	TRUE	TRUE
chr3	47781670	C	T	ENST00000254480	ENSG00000173473	SMARCC1	TRUE	TRUE
chr3	47781677	T	A	ENST00000254480	ENSG00000173473	SMARCC1	TRUE	TRUE
chr3	47781698	T	A	ENST00000254480	ENSG00000173473	SMARCC1	TRUE	TRUE
chr3	47781704	G	A	ENST00000254480	ENSG00000173473	SMARCC1	TRUE	TRUE
chr3	47781705	A	C	ENST00000254480	ENSG00000173473	SMARCC1	TRUE	TRUE
chr3	47781705	A	T	ENST00000254480	ENSG00000173473	SMARCC1	TRUE	TRUE
chr3	47781742	G	T	ENST00000254480	ENSG00000173473	SMARCC1	TRUE	FALSE
chr3	47803213	G	A	ENST00000445061	ENSG00000132153	DHX30	TRUE	FALSE
chr3	47803213	G	C	ENST00000445061	ENSG00000132153	DHX30	TRUE	FALSE
chr3	47803213	G	T	ENST00000445061	ENSG00000132153	DHX30	TRUE	FALSE
chr3	47803214	T	A	ENST00000445061	ENSG00000132153	DHX30	TRUE	FALSE
chr3	47803214	T	C	ENST00000445061	ENSG00000132153	DHX30	TRUE	FALSE
chr3	47803214	T	G	ENST00000445061	ENSG00000132153	DHX30	TRUE	FALSE
chr3	47805324	A	C	ENST00000445061	ENSG00000132153	DHX30	TRUE	FALSE
chr3	47805324	A	G	ENST00000445061	ENSG00000132153	DHX30	TRUE	FALSE
chr3	47805324	A	T	ENST00000445061	ENSG00000132153	DHX30	TRUE	FALSE
chr3	47805325	G	A	ENST00000445061	ENSG00000132153	DHX30	TRUE	FALSE
chr3	47805325	G	C	ENST00000445061	ENSG00000132153	DHX30	TRUE	FALSE
chr3	47805325	G	T	ENST00000445061	ENSG00000132153	DHX30	TRUE	FALSE
chr3	47805421	G	A	ENST00000445061	ENSG00000132153	DHX30	TRUE	FALSE
chr3	47805421	G	C	ENST00000445061	ENSG00000132153	DHX30	TRUE	FALSE
chr3	47805421	G	T	ENST00000445061	ENSG00000132153	DHX30	TRUE	FALSE
chr3	47805422	T	A	ENST00000445061	ENSG00000132153	DHX30	TRUE	FALSE
chr3	47805422	T	C	ENST00000445061	ENSG00000132153	DHX30	TRUE	FALSE
chr3	47805422	T	G	ENST00000445061	ENSG00000132153	DHX30	TRUE	FALSE
chr3	47810655	A	C	ENST00000445061	ENSG00000132153	DHX30	TRUE	FALSE
chr3	47810655	A	G	ENST00000445061	ENSG00000132153	DHX30	TRUE	FALSE
chr3	47810655	A	T	ENST00000445061	ENSG00000132153	DHX30	TRUE	FALSE
chr3	47810656	G	A	ENST00000445061	ENSG00000132153	DHX30	TRUE	FALSE
chr3	47810656	G	C	ENST00000445061	ENSG00000132153	DHX30	TRUE	FALSE
chr3	47810656	G	T	ENST00000445061	ENSG00000132153	DHX30	TRUE	FALSE
chr3	47810700	C	A	ENST00000445061	ENSG00000132153	DHX30	FALSE	FALSE
chr3	47810700	C	G	ENST00000445061	ENSG00000132153	DHX30	FALSE	FALSE
chr3	47810705	A	T	ENST00000445061	ENSG00000132153	DHX30	FALSE	FALSE
chr3	47810708	A	T	ENST00000445061	ENSG00000132153	DHX30	FALSE	FALSE
chr3	47810712	G	A	ENST00000445061	ENSG00000132153	DHX30	TRUE	FALSE
chr3	47810712	G	C	ENST00000445061	ENSG00000132153	DHX30	TRUE	FALSE
chr3	47810712	G	T	ENST00000445061	ENSG00000132153	DHX30	TRUE	FALSE
chr3	47810713	T	A	ENST00000445061	ENSG00000132153	DHX30	TRUE	FALSE
chr3	47810713	T	C	ENST00000445061	ENSG00000132153	DHX30	FALSE	FALSE
chr3	47810713	T	G	ENST00000445061	ENSG00000132153	DHX30	TRUE	FALSE
chr3	47818020	A	C	ENST00000445061	ENSG00000132153	DHX30	TRUE	FALSE
chr3	47818020	A	G	ENST00000445061	ENSG00000132153	DHX30	TRUE	FALSE
chr3	47818020	A	T	ENST00000445061	ENSG00000132153	DHX30	TRUE	FALSE
chr3	47818021	G	A	ENST00000445061	ENSG00000132153	DHX30	TRUE	FALSE
chr3	47818021	G	C	ENST00000445061	ENSG00000132153	DHX30	TRUE	FALSE
chr3	47818021	G	T	ENST00000445061	ENSG00000132153	DHX30	TRUE	FALSE
chr3	47818030	C	T	ENST00000445061	ENSG00000132153	DHX30	FALSE	FALSE
chr3	47818039	C	T	ENST00000445061	ENSG00000132153	DHX30	FALSE	FALSE
chr3	47818045	C	T	ENST00000445061	ENSG00000132153	DHX30	FALSE	FALSE
chr3	47818050	C	A	ENST00000445061	ENSG00000132153	DHX30		FALSE
chr3	47818051	A	T	ENST00000445061	ENSG00000132153	DHX30		FALSE
chr3	47818083	T	A	ENST00000445061	ENSG00000132153	DHX30
chr3	47818099	G	T	ENST00000445061	ENSG00000132153	DHX30
chr3	47818114	C	T	ENST00000445061	ENSG00000132153	DHX30
chr3	47818118	G	A	ENST00000445061	ENSG00000132153	DHX30	TRUE	FALSE
chr3	47818118	G	C	ENST00000445061	ENSG00000132153	DHX30	TRUE	FALSE
chr3	47818118	G	T	ENST00000445061	ENSG00000132153	DHX30	TRUE	FALSE
chr3	47818119	T	A	ENST00000445061	ENSG00000132153	DHX30	TRUE	FALSE
chr3	47818119	T	C	ENST00000445061	ENSG00000132153	DHX30	TRUE	FALSE
chr3	47818119	T	G	ENST00000445061	ENSG00000132153	DHX30	TRUE	FALSE
chr3	47827345	A	C	ENST00000445061	ENSG00000132153	DHX30	TRUE	FALSE
chr3	47827345	A	G	ENST00000445061	ENSG00000132153	DHX30	TRUE	FALSE
chr3	47827345	A	T	ENST00000445061	ENSG00000132153	DHX30	TRUE	FALSE
chr3	47827346	G	A	ENST00000445061	ENSG00000132153	DHX30	TRUE	FALSE
chr3	47827346	G	C	ENST00000445061	ENSG00000132153	DHX30	TRUE	FALSE
chr3	47827346	G	T	ENST00000445061	ENSG00000132153	DHX30	TRUE	FALSE
chr3	47827362	T	A	ENST00000445061	ENSG00000132153	DHX30	TRUE	TRUE
chr3	47827362	T	G	ENST00000445061	ENSG00000132153	DHX30	TRUE	TRUE
chr3	47827364	A	T	ENST00000445061	ENSG00000132153	DHX30	TRUE	TRUE
chr3	47827367	G	T	ENST00000445061	ENSG00000132153	DHX30	TRUE	TRUE
chr3	47827376	C	T	ENST00000445061	ENSG00000132153	DHX30	TRUE	TRUE
chr3	47827382	A	T	ENST00000445061	ENSG00000132153	DHX30	TRUE	TRUE
chr3	47827406	G	T	ENST00000445061	ENSG00000132153	DHX30	TRUE	TRUE
chr3	47827409	A	T	ENST00000445061	ENSG00000132153	DHX30	TRUE	TRUE
chr3	47827425	C	A	ENST00000445061	ENSG00000132153	DHX30	TRUE	TRUE
chr3	47827425	C	G	ENST00000445061	ENSG00000132153	DHX30	TRUE	TRUE
chr3	47827433	A	T	ENST00000445061	ENSG00000132153	DHX30	TRUE	TRUE
chr3	47827439	A	T	ENST00000445061	ENSG00000132153	DHX30	TRUE	TRUE
chr3	47827450	C	A	ENST00000445061	ENSG00000132153	DHX30	TRUE	TRUE
chr3	47827450	C	G	ENST00000445061	ENSG00000132153	DHX30	TRUE	TRUE
chr3	47827463	G	T	ENST00000445061	ENSG00000132153	DHX30	TRUE	TRUE
chr3	47827469	A	T	ENST00000445061	ENSG00000132153	DHX30	TRUE	TRUE
chr3	47827472	A	T	ENST00000445061	ENSG00000132153	DHX30	TRUE	TRUE
chr3	47827475	A	T	ENST00000445061	ENSG00000132153	DHX30	TRUE	TRUE
chr3	47827478	G	A	ENST00000445061	ENSG00000132153	DHX30	TRUE	FALSE
chr3	47827478	G	C	ENST00000445061	ENSG00000132153	DHX30	TRUE	FALSE
chr3	47827478	G	T	ENST00000445061	ENSG00000132153	DHX30	TRUE	FALSE
chr3	47827479	T	A	ENST00000445061	ENSG00000132153	DHX30	TRUE	FALSE
chr3	47827479	T	C	ENST00000445061	ENSG00000132153	DHX30	TRUE	FALSE
chr3	47827479	T	G	ENST00000445061	ENSG00000132153	DHX30	TRUE	FALSE
chr3	47829022	A	C	ENST00000445061	ENSG00000132153	DHX30	TRUE	FALSE
chr3	47829022	A	G	ENST00000445061	ENSG00000132153	DHX30	TRUE	FALSE
chr3	47829022	A	T	ENST00000445061	ENSG00000132153	DHX30	TRUE	FALSE
chr3	47829023	G	A	ENST00000445061	ENSG00000132153	DHX30	TRUE	FALSE
chr3	47829023	G	C	ENST00000445061	ENSG00000132153	DHX30	TRUE	FALSE
chr3	47829023	G	T	ENST00000445061	ENSG00000132153	DHX30	TRUE	FALSE
chr3	47829024	A	T	ENST00000445061	ENSG00000132153	DHX30	TRUE	TRUE
chr3	47829042	A	T	ENST00000445061	ENSG00000132153	DHX30	TRUE	TRUE
chr3	47829046	G	A	ENST00000445061	ENSG00000132153	DHX30	TRUE	TRUE
chr3	47829047	G	A	ENST00000445061	ENSG00000132153	DHX30	TRUE	TRUE
chr3	47829051	A	T	ENST00000445061	ENSG00000132153	DHX30	TRUE	TRUE
chr3	47829060	G	T	ENST00000445061	ENSG00000132153	DHX30	TRUE	TRUE
chr3	47829066	G	T	ENST00000445061	ENSG00000132153	DHX30	TRUE	TRUE
chr3	47829074	T	A	ENST00000445061	ENSG00000132153	DHX30	TRUE	TRUE
chr3	47829074	T	G	ENST00000445061	ENSG00000132153	DHX30	TRUE	TRUE
chr3	47829081	A	T	ENST00000445061	ENSG00000132153	DHX30	TRUE	TRUE
chr3	47829084	A	T	ENST00000445061	ENSG00000132153	DHX30	TRUE	TRUE
chr3	47829096	G	T	ENST00000445061	ENSG00000132153	DHX30	TRUE	TRUE
chr3	47829102	C	T	ENST00000445061	ENSG00000132153	DHX30	TRUE	TRUE
chr3	47829122	C	A	ENST00000445061	ENSG00000132153	DHX30	TRUE	TRUE
chr3	47829123	C	T	ENST00000445061	ENSG00000132153	DHX30	TRUE	TRUE
chr3	47829132	A	T	ENST00000445061	ENSG00000132153	DHX30	TRUE	TRUE
chr3	47829135	G	A	ENST00000445061	ENSG00000132153	DHX30	TRUE	FALSE
chr3	47829135	G	C	ENST00000445061	ENSG00000132153	DHX30	TRUE	FALSE
chr3	47829135	G	T	ENST00000445061	ENSG00000132153	DHX30	TRUE	FALSE
chr3	47829136	T	A	ENST00000445061	ENSG00000132153	DHX30	TRUE	FALSE
chr3	47829136	T	C	ENST00000445061	ENSG00000132153	DHX30	TRUE	FALSE
chr3	47829136	T	G	ENST00000445061	ENSG00000132153	DHX30	TRUE	FALSE
chr3	47840875	A	C	ENST00000445061	ENSG00000132153	DHX30	TRUE	FALSE
chr3	47840875	A	G	ENST00000445061	ENSG00000132153	DHX30	TRUE	FALSE
chr3	47840875	A	T	ENST00000445061	ENSG00000132153	DHX30	TRUE	FALSE
chr3	47840876	G	A	ENST00000445061	ENSG00000132153	DHX30	TRUE	FALSE
chr3	47840876	G	C	ENST00000445061	ENSG00000132153	DHX30	TRUE	FALSE
chr3	47840876	G	T	ENST00000445061	ENSG00000132153	DHX30	TRUE	FALSE
chr3	47840881	G	A	ENST00000445061	ENSG00000132153	DHX30	TRUE	TRUE
chr3	47840882	G	A	ENST00000445061	ENSG00000132153	DHX30	TRUE	TRUE
chr3	47840904	G	T	ENST00000445061	ENSG00000132153	DHX30	TRUE	TRUE
chr3	47840908	T	A	ENST00000445061	ENSG00000132153	DHX30	TRUE	TRUE
chr3	47840922	A	T	ENST00000445061	ENSG00000132153	DHX30	TRUE	TRUE
chr3	47840927	C	A	ENST00000445061	ENSG00000132153	DHX30	TRUE	TRUE
chr3	47840927	C	G	ENST00000445061	ENSG00000132153	DHX30	TRUE	TRUE
chr3	47840928	C	T	ENST00000445061	ENSG00000132153	DHX30	TRUE	TRUE
chr3	47840968	G	A	ENST00000445061	ENSG00000132153	DHX30	TRUE	TRUE
chr3	47840969	G	A	ENST00000445061	ENSG00000132153	DHX30	TRUE	TRUE
chr3	47840971	G	A	ENST00000445061	ENSG00000132153	DHX30	TRUE	TRUE
chr3	47840972	G	A	ENST00000445061	ENSG00000132153	DHX30	TRUE	TRUE
chr3	47840979	G	T	ENST00000445061	ENSG00000132153	DHX30	TRUE	TRUE
chr3	47841004	G	A	ENST00000445061	ENSG00000132153	DHX30	TRUE	TRUE
chr3	47841005	G	A	ENST00000445061	ENSG00000132153	DHX30	TRUE	TRUE
chr3	47841009	C	T	ENST00000445061	ENSG00000132153	DHX30	TRUE	TRUE
chr3	47841021	G	T	ENST00000445061	ENSG00000132153	DHX30	TRUE	TRUE
chr3	47841030	C	T	ENST00000445061	ENSG00000132153	DHX30	TRUE	TRUE
chr3	47841039	G	T	ENST00000445061	ENSG00000132153	DHX30	TRUE	TRUE
chr3	47841064	T	A	ENST00000445061	ENSG00000132153	DHX30	TRUE	TRUE
chr3	47841064	T	G	ENST00000445061	ENSG00000132153	DHX30	TRUE	TRUE
chr3	47841072	G	T	ENST00000445061	ENSG00000132153	DHX30	TRUE	TRUE
chr3	47841075	G	T	ENST00000445061	ENSG00000132153	DHX30	TRUE	TRUE
chr3	47841078	G	T	ENST00000445061	ENSG00000132153	DHX30	TRUE	TRUE
chr3	47841081	G	T	ENST00000445061	ENSG00000132153	DHX30	TRUE	TRUE
chr3	47841087	G	T	ENST00000445061	ENSG00000132153	DHX30	TRUE	TRUE
chr3	47841090	G	T	ENST00000445061	ENSG00000132153	DHX30	TRUE	TRUE
chr3	47841093	G	T	ENST00000445061	ENSG00000132153	DHX30	TRUE	TRUE
chr3	47841096	G	T	ENST00000445061	ENSG00000132153	DHX30	TRUE	TRUE
chr3	47841102	G	T	ENST00000445061	ENSG00000132153	DHX30	TRUE	TRUE
chr3	47841105	G	T	ENST00000445061	ENSG00000132153	DHX30	TRUE	TRUE
chr3	47841133	T	A	ENST00000445061	ENSG00000132153	DHX30	TRUE	TRUE
chr3	47841144	C	T	ENST00000445061	ENSG00000132153	DHX30	TRUE	TRUE
chr3	47841147	C	T	ENST00000445061	ENSG00000132153	DHX30	TRUE	TRUE
chr3	47841175	C	A	ENST00000445061	ENSG00000132153	DHX30	TRUE	TRUE
chr3	47841175	C	G	ENST00000445061	ENSG00000132153	DHX30	TRUE	TRUE
chr3	47841179	G	A	ENST00000445061	ENSG00000132153	DHX30	TRUE	FALSE
chr3	47841179	G	C	ENST00000445061	ENSG00000132153	DHX30	TRUE	FALSE
chr3	47841179	G	T	ENST00000445061	ENSG00000132153	DHX30	TRUE	FALSE
chr3	47841180	T	A	ENST00000445061	ENSG00000132153	DHX30	TRUE	FALSE
chr3	47841180	T	C	ENST00000445061	ENSG00000132153	DHX30	TRUE	FALSE
chr3	47841180	T	G	ENST00000445061	ENSG00000132153	DHX30	TRUE	FALSE
chr3	47841615	A	C	ENST00000445061	ENSG00000132153	DHX30	TRUE	FALSE
chr3	47841615	A	G	ENST00000445061	ENSG00000132153	DHX30	TRUE	FALSE
chr3	47841615	A	T	ENST00000445061	ENSG00000132153	DHX30	TRUE	FALSE
chr3	47841616	G	A	ENST00000445061	ENSG00000132153	DHX30	TRUE	FALSE
chr3	47841616	G	C	ENST00000445061	ENSG00000132153	DHX30	TRUE	FALSE
chr3	47841616	G	T	ENST00000445061	ENSG00000132153	DHX30	TRUE	FALSE
chr3	47841630	G	T	ENST00000445061	ENSG00000132153	DHX30	TRUE	TRUE
chr3	47841669	C	T	ENST00000445061	ENSG00000132153	DHX30	TRUE	TRUE
chr3	47841684	A	T	ENST00000445061	ENSG00000132153	DHX30	TRUE	TRUE
chr3	47841699	A	T	ENST00000445061	ENSG00000132153	DHX30	TRUE	TRUE
chr3	47841708	C	T	ENST00000445061	ENSG00000132153	DHX30	TRUE	TRUE
chr3	47841721	C	A	ENST00000445061	ENSG00000132153	DHX30	TRUE	TRUE
chr3	47841721	C	G	ENST00000445061	ENSG00000132153	DHX30	TRUE	TRUE
chr3	47841735	A	T	ENST00000445061	ENSG00000132153	DHX30	TRUE	TRUE
chr3	47841738	G	A	ENST00000445061	ENSG00000132153	DHX30	TRUE	FALSE
chr3	47841738	G	C	ENST00000445061	ENSG00000132153	DHX30	TRUE	FALSE
chr3	47841738	G	T	ENST00000445061	ENSG00000132153	DHX30	TRUE	FALSE
chr3	47841739	T	A	ENST00000445061	ENSG00000132153	DHX30	TRUE	FALSE
chr3	47841739	T	C	ENST00000445061	ENSG00000132153	DHX30	FALSE	FALSE
chr3	47841739	T	G	ENST00000445061	ENSG00000132153	DHX30	TRUE	FALSE
chr3	47843104	A	C	ENST00000445061	ENSG00000132153	DHX30	TRUE	FALSE
chr3	47843104	A	G	ENST00000445061	ENSG00000132153	DHX30	TRUE	FALSE
chr3	47843104	A	T	ENST00000445061	ENSG00000132153	DHX30	TRUE	FALSE
chr3	47843105	G	A	ENST00000445061	ENSG00000132153	DHX30	TRUE	FALSE
chr3	47843105	G	C	ENST00000445061	ENSG00000132153	DHX30	TRUE	FALSE
chr3	47843105	G	T	ENST00000445061	ENSG00000132153	DHX30	TRUE	FALSE
chr3	47843115	C	T	ENST00000445061	ENSG00000132153	DHX30	TRUE	TRUE
chr3	47843136	A	T	ENST00000445061	ENSG00000132153	DHX30	TRUE	TRUE
chr3	47843142	A	T	ENST00000445061	ENSG00000132153	DHX30	TRUE	TRUE
chr3	47843167	G	A	ENST00000445061	ENSG00000132153	DHX30	TRUE	TRUE
chr3	47843168	G	A	ENST00000445061	ENSG00000132153	DHX30	TRUE	TRUE
chr3	47843174	C	A	ENST00000445061	ENSG00000132153	DHX30	TRUE	TRUE
chr3	47843193	A	T	ENST00000445061	ENSG00000132153	DHX30	TRUE	TRUE
chr3	47843205	A	T	ENST00000445061	ENSG00000132153	DHX30	TRUE	TRUE
chr3	47843211	G	T	ENST00000445061	ENSG00000132153	DHX30	TRUE	TRUE
chr3	47843217	G	T	ENST00000445061	ENSG00000132153	DHX30	TRUE	TRUE
chr3	47843223	A	T	ENST00000445061	ENSG00000132153	DHX30	TRUE	TRUE
chr3	47843236	T	A	ENST00000445061	ENSG00000132153	DHX30	TRUE	TRUE
chr3	47843243	C	A	ENST00000445061	ENSG00000132153	DHX30	TRUE	TRUE
chr3	47843244	A	T	ENST00000445061	ENSG00000132153	DHX30	TRUE	TRUE
chr3	47843247	A	T	ENST00000445061	ENSG00000132153	DHX30	TRUE	TRUE
chr3	47843253	A	T	ENST00000445061	ENSG00000132153	DHX30	TRUE	TRUE
chr3	47843256	G	A	ENST00000445061	ENSG00000132153	DHX30	TRUE	FALSE
chr3	47843256	G	C	ENST00000445061	ENSG00000132153	DHX30	TRUE	FALSE
chr3	47843256	G	T	ENST00000445061	ENSG00000132153	DHX30	TRUE	FALSE
chr3	47843257	T	A	ENST00000445061	ENSG00000132153	DHX30	TRUE	FALSE
chr3	47843257	T	C	ENST00000445061	ENSG00000132153	DHX30	FALSE	FALSE
chr3	47843257	T	G	ENST00000445061	ENSG00000132153	DHX30	TRUE	FALSE
chr3	47845698	A	C	ENST00000445061	ENSG00000132153	DHX30	TRUE	FALSE
chr3	47845698	A	G	ENST00000445061	ENSG00000132153	DHX30	TRUE	FALSE
chr3	47845698	A	T	ENST00000445061	ENSG00000132153	DHX30	TRUE	FALSE
chr3	47845699	G	A	ENST00000445061	ENSG00000132153	DHX30	TRUE	FALSE
chr3	47845699	G	C	ENST00000445061	ENSG00000132153	DHX30	TRUE	FALSE
chr3	47845699	G	T	ENST00000445061	ENSG00000132153	DHX30	TRUE	FALSE
chr3	47845727	G	T	ENST00000445061	ENSG00000132153	DHX30	TRUE	TRUE
chr3	47845750	T	A	ENST00000445061	ENSG00000132153	DHX30	TRUE	TRUE
chr3	47845750	T	G	ENST00000445061	ENSG00000132153	DHX30	TRUE	TRUE
chr3	47845764	T	A	ENST00000445061	ENSG00000132153	DHX30	TRUE	TRUE
chr3	47845769	G	T	ENST00000445061	ENSG00000132153	DHX30	TRUE	TRUE
chr3	47845778	G	T	ENST00000445061	ENSG00000132153	DHX30	TRUE	TRUE
chr3	47845784	C	T	ENST00000445061	ENSG00000132153	DHX30	TRUE	TRUE
chr3	47845790	C	T	ENST00000445061	ENSG00000132153	DHX30	TRUE	TRUE
chr3	47845798	C	A	ENST00000445061	ENSG00000132153	DHX30	TRUE	TRUE
chr3	47845805	C	T	ENST00000445061	ENSG00000132153	DHX30	TRUE	TRUE
chr3	47845814	G	T	ENST00000445061	ENSG00000132153	DHX30	TRUE	TRUE
chr3	47845829	A	T	ENST00000445061	ENSG00000132153	DHX30	TRUE	TRUE
chr3	47845835	G	T	ENST00000445061	ENSG00000132153	DHX30	TRUE	TRUE
chr3	47845853	G	A	ENST00000445061	ENSG00000132153	DHX30	TRUE	FALSE
chr3	47845853	G	C	ENST00000445061	ENSG00000132153	DHX30	TRUE	FALSE
chr3	47845853	G	T	ENST00000445061	ENSG00000132153	DHX30	TRUE	FALSE
chr3	47845854	T	A	ENST00000445061	ENSG00000132153	DHX30	TRUE	FALSE
chr3	47845854	T	C	ENST00000445061	ENSG00000132153	DHX30	TRUE	FALSE
chr3	47845854	T	G	ENST00000445061	ENSG00000132153	DHX30	TRUE	FALSE
chr3	47846163	A	C	ENST00000445061	ENSG00000132153	DHX30	TRUE	FALSE
chr3	47846163	A	G	ENST00000445061	ENSG00000132153	DHX30	TRUE	FALSE
chr3	47846163	A	T	ENST00000445061	ENSG00000132153	DHX30	TRUE	FALSE
chr3	47846164	G	A	ENST00000445061	ENSG00000132153	DHX30	TRUE	FALSE
chr3	47846164	G	C	ENST00000445061	ENSG00000132153	DHX30	TRUE	FALSE
chr3	47846164	G	T	ENST00000445061	ENSG00000132153	DHX30	TRUE	FALSE
chr3	47846167	C	A	ENST00000445061	ENSG00000132153	DHX30	TRUE	TRUE
chr3	47846167	C	G	ENST00000445061	ENSG00000132153	DHX30	TRUE	TRUE
chr3	47846174	G	T	ENST00000445061	ENSG00000132153	DHX30	TRUE	TRUE
chr3	47846181	C	A	ENST00000445061	ENSG00000132153	DHX30	TRUE	TRUE
chr3	47846181	C	G	ENST00000445061	ENSG00000132153	DHX30	TRUE	TRUE
chr3	47846184	G	A	ENST00000445061	ENSG00000132153	DHX30	TRUE	TRUE
chr3	47846185	G	A	ENST00000445061	ENSG00000132153	DHX30	TRUE	TRUE
chr3	47846195	G	T	ENST00000445061	ENSG00000132153	DHX30	TRUE	TRUE
chr3	47846207	C	T	ENST00000445061	ENSG00000132153	DHX30	TRUE	TRUE
chr3	47846223	T	A	ENST00000445061	ENSG00000132153	DHX30	TRUE	TRUE
chr3	47846229	T	A	ENST00000445061	ENSG00000132153	DHX30	TRUE	TRUE
chr3	47846234	A	T	ENST00000445061	ENSG00000132153	DHX30	TRUE	TRUE
chr3	47846241	C	A	ENST00000445061	ENSG00000132153	DHX30	TRUE	TRUE
chr3	47846241	C	G	ENST00000445061	ENSG00000132153	DHX30	TRUE	TRUE
chr3	47846270	A	T	ENST00000445061	ENSG00000132153	DHX30	TRUE	TRUE
chr3	47846278	T	A	ENST00000445061	ENSG00000132153	DHX30	TRUE	TRUE
chr3	47846278	T	G	ENST00000445061	ENSG00000132153	DHX30	TRUE	TRUE
chr3	47846289	T	A	ENST00000445061	ENSG00000132153	DHX30	TRUE	TRUE
chr3	47846291	G	T	ENST00000445061	ENSG00000132153	DHX30	TRUE	TRUE
chr3	47846297	G	T	ENST00000445061	ENSG00000132153	DHX30	TRUE	TRUE
chr3	47846300	G	T	ENST00000445061	ENSG00000132153	DHX30	TRUE	TRUE
chr3	47846315	C	T	ENST00000445061	ENSG00000132153	DHX30	TRUE	TRUE
chr3	47846327	G	T	ENST00000445061	ENSG00000132153	DHX30	TRUE	TRUE
chr3	47846334	G	A	ENST00000445061	ENSG00000132153	DHX30	TRUE	TRUE
chr3	47846335	G	A	ENST00000445061	ENSG00000132153	DHX30	TRUE	TRUE
chr3	47846342	C	T	ENST00000445061	ENSG00000132153	DHX30	TRUE	TRUE
chr3	47846355	G	A	ENST00000445061	ENSG00000132153	DHX30	TRUE	TRUE
chr3	47846356	G	A	ENST00000445061	ENSG00000132153	DHX30	TRUE	TRUE
chr3	47846357	C	T	ENST00000445061	ENSG00000132153	DHX30	TRUE	TRUE
chr3	47846360	G	T	ENST00000445061	ENSG00000132153	DHX30	TRUE	TRUE
chr3	47846369	C	T	ENST00000445061	ENSG00000132153	DHX30	TRUE	TRUE
chr3	47846414	G	T	ENST00000445061	ENSG00000132153	DHX30	TRUE	TRUE
chr3	47846417	C	T	ENST00000445061	ENSG00000132153	DHX30	TRUE	TRUE
chr3	47846455	T	A	ENST00000445061	ENSG00000132153	DHX30	TRUE	TRUE
chr3	47846459	A	T	ENST00000445061	ENSG00000132153	DHX30	TRUE	TRUE
chr3	47846477	C	T	ENST00000445061	ENSG00000132153	DHX30	TRUE	TRUE
chr3	47846484	T	A	ENST00000445061	ENSG00000132153	DHX30	TRUE	TRUE
chr3	47846489	G	T	ENST00000445061	ENSG00000132153	DHX30	TRUE	TRUE
chr3	47846497	T	A	ENST00000445061	ENSG00000132153	DHX30	TRUE	TRUE
chr3	47846497	T	G	ENST00000445061	ENSG00000132153	DHX30	TRUE	TRUE
chr3	47846504	G	T	ENST00000445061	ENSG00000132153	DHX30	TRUE	TRUE
chr3	47846510	C	T	ENST00000445061	ENSG00000132153	DHX30	TRUE	TRUE
chr3	47846524	C	A	ENST00000445061	ENSG00000132153	DHX30	TRUE	TRUE
chr3	47846540	C	T	ENST00000445061	ENSG00000132153	DHX30	TRUE	TRUE
chr3	47846573	C	T	ENST00000445061	ENSG00000132153	DHX30	TRUE	TRUE
chr3	47846588	G	T	ENST00000445061	ENSG00000132153	DHX30	TRUE	TRUE
chr3	47846624	C	T	ENST00000445061	ENSG00000132153	DHX30	TRUE	TRUE
chr3	47846634	T	A	ENST00000445061	ENSG00000132153	DHX30	TRUE	TRUE
chr3	47846636	G	T	ENST00000445061	ENSG00000132153	DHX30	TRUE	TRUE
chr3	47846642	A	T	ENST00000445061	ENSG00000132153	DHX30	TRUE	TRUE
chr3	47846654	C	T	ENST00000445061	ENSG00000132153	DHX30	TRUE	TRUE
chr3	47846677	C	A	ENST00000445061	ENSG00000132153	DHX30	TRUE	TRUE
chr3	47846699	A	T	ENST00000445061	ENSG00000132153	DHX30	TRUE	TRUE
chr3	47846705	C	T	ENST00000445061	ENSG00000132153	DHX30	TRUE	TRUE
chr3	47846723	G	T	ENST00000445061	ENSG00000132153	DHX30	TRUE	TRUE
chr3	47846750	G	T	ENST00000445061	ENSG00000132153	DHX30	TRUE	TRUE
chr3	47846759	G	T	ENST00000445061	ENSG00000132153	DHX30	TRUE	TRUE
chr3	47846798	A	T	ENST00000445061	ENSG00000132153	DHX30	TRUE	TRUE
chr3	47846807	C	T	ENST00000445061	ENSG00000132153	DHX30	TRUE	TRUE
chr3	47846861	G	T	ENST00000445061	ENSG00000132153	DHX30	TRUE	TRUE
chr3	47846873	C	T	ENST00000445061	ENSG00000132153	DHX30	TRUE	TRUE
chr3	47846878	C	A	ENST00000445061	ENSG00000132153	DHX30	TRUE	TRUE
chr3	47846878	C	G	ENST00000445061	ENSG00000132153	DHX30	TRUE	TRUE
chr3	47846890	C	A	ENST00000445061	ENSG00000132153	DHX30	TRUE	TRUE
chr3	47846900	A	T	ENST00000445061	ENSG00000132153	DHX30	TRUE	TRUE
chr3	47846920	C	A	ENST00000445061	ENSG00000132153	DHX30	TRUE	TRUE
chr3	47846920	C	G	ENST00000445061	ENSG00000132153	DHX30	TRUE	TRUE
chr3	47846927	A	T	ENST00000445061	ENSG00000132153	DHX30	TRUE	TRUE
chr3	47846930	G	T	ENST00000445061	ENSG00000132153	DHX30	TRUE	TRUE
chr3	47846938	C	A	ENST00000445061	ENSG00000132153	DHX30	TRUE	TRUE
chr3	47846938	C	G	ENST00000445061	ENSG00000132153	DHX30	TRUE	TRUE
chr3	47846942	G	T	ENST00000445061	ENSG00000132153	DHX30	TRUE	TRUE
chr3	47846957	A	T	ENST00000445061	ENSG00000132153	DHX30	TRUE	TRUE
chr3	47846961	T	A	ENST00000445061	ENSG00000132153	DHX30	TRUE	TRUE
chr3	47846966	A	T	ENST00000445061	ENSG00000132153	DHX30	TRUE	TRUE
chr3	47846972	C	T	ENST00000445061	ENSG00000132153	DHX30	TRUE	TRUE
chr3	47846977	C	A	ENST00000445061	ENSG00000132153	DHX30	TRUE	TRUE
chr3	47846977	C	G	ENST00000445061	ENSG00000132153	DHX30	TRUE	TRUE
chr3	47846999	G	T	ENST00000445061	ENSG00000132153	DHX30	TRUE	TRUE
chr3	47847002	G	A	ENST00000445061	ENSG00000132153	DHX30	TRUE	FALSE
chr3	47847002	G	C	ENST00000445061	ENSG00000132153	DHX30	TRUE	FALSE
chr3	47847002	G	T	ENST00000445061	ENSG00000132153	DHX30	TRUE	FALSE
chr3	47847003	T	A	ENST00000445061	ENSG00000132153	DHX30	TRUE	FALSE
chr3	47847003	T	C	ENST00000445061	ENSG00000132153	DHX30	FALSE	FALSE
chr3	47847003	T	G	ENST00000445061	ENSG00000132153	DHX30	TRUE	FALSE
chr3	47847271	A	C	ENST00000445061	ENSG00000132153	DHX30	TRUE	FALSE
chr3	47847271	A	G	ENST00000445061	ENSG00000132153	DHX30	TRUE	FALSE
chr3	47847271	A	T	ENST00000445061	ENSG00000132153	DHX30	TRUE	FALSE
chr3	47847272	G	A	ENST00000445061	ENSG00000132153	DHX30	TRUE	FALSE
chr3	47847272	G	C	ENST00000445061	ENSG00000132153	DHX30	TRUE	FALSE
chr3	47847272	G	T	ENST00000445061	ENSG00000132153	DHX30	TRUE	FALSE
chr3	47847276	G	T	ENST00000445061	ENSG00000132153	DHX30	TRUE	TRUE
chr3	47847282	G	T	ENST00000445061	ENSG00000132153	DHX30	TRUE	TRUE
chr3	47847287	C	A	ENST00000445061	ENSG00000132153	DHX30	TRUE	TRUE
chr3	47847298	T	A	ENST00000445061	ENSG00000132153	DHX30	TRUE	TRUE
chr3	47847342	G	T	ENST00000445061	ENSG00000132153	DHX30	TRUE	TRUE
chr3	47847349	G	A	ENST00000445061	ENSG00000132153	DHX30	TRUE	FALSE
chr3	47847349	G	C	ENST00000445061	ENSG00000132153	DHX30	TRUE	FALSE
chr3	47847349	G	T	ENST00000445061	ENSG00000132153	DHX30	TRUE	FALSE
chr3	47847350	T	A	ENST00000445061	ENSG00000132153	DHX30	TRUE	FALSE
chr3	47847350	T	C	ENST00000445061	ENSG00000132153	DHX30	TRUE	FALSE
chr3	47847350	T	G	ENST00000445061	ENSG00000132153	DHX30	TRUE	FALSE
chr3	47847430	A	C	ENST00000445061	ENSG00000132153	DHX30	TRUE	FALSE
chr3	47847430	A	G	ENST00000445061	ENSG00000132153	DHX30	TRUE	FALSE
chr3	47847430	A	T	ENST00000445061	ENSG00000132153	DHX30	TRUE	FALSE
chr3	47847431	G	A	ENST00000445061	ENSG00000132153	DHX30	TRUE	FALSE
chr3	47847431	G	C	ENST00000445061	ENSG00000132153	DHX30	TRUE	FALSE
chr3	47847431	G	T	ENST00000445061	ENSG00000132153	DHX30	TRUE	FALSE
chr3	47847445	C	A	ENST00000445061	ENSG00000132153	DHX30	TRUE	TRUE
chr3	47847459	G	A	ENST00000445061	ENSG00000132153	DHX30	TRUE	TRUE
chr3	47847460	G	A	ENST00000445061	ENSG00000132153	DHX30	TRUE	TRUE
chr3	47847461	C	T	ENST00000445061	ENSG00000132153	DHX30	TRUE	TRUE
chr3	47847464	G	T	ENST00000445061	ENSG00000132153	DHX30	TRUE	TRUE
chr3	47847470	A	T	ENST00000445061	ENSG00000132153	DHX30	TRUE	TRUE
chr3	47847473	G	T	ENST00000445061	ENSG00000132153	DHX30	TRUE	TRUE
chr3	47847479	C	T	ENST00000445061	ENSG00000132153	DHX30	TRUE	TRUE
chr3	47847482	C	T	ENST00000445061	ENSG00000132153	DHX30	TRUE	TRUE
chr3	47847491	C	T	ENST00000445061	ENSG00000132153	DHX30	TRUE	TRUE
chr3	47847494	G	T	ENST00000445061	ENSG00000132153	DHX30	TRUE	TRUE
chr3	47847512	G	T	ENST00000445061	ENSG00000132153	DHX30	TRUE	TRUE
chr3	47847518	A	T	ENST00000445061	ENSG00000132153	DHX30	TRUE	TRUE
chr3	47847523	C	A	ENST00000445061	ENSG00000132153	DHX30	TRUE	TRUE
chr3	47847523	C	G	ENST00000445061	ENSG00000132153	DHX30	TRUE	TRUE
chr3	47847537	G	A	ENST00000445061	ENSG00000132153	DHX30	TRUE	FALSE
chr3	47847537	G	C	ENST00000445061	ENSG00000132153	DHX30	TRUE	FALSE
chr3	47847537	G	T	ENST00000445061	ENSG00000132153	DHX30	TRUE	FALSE
chr3	47847538	T	A	ENST00000445061	ENSG00000132153	DHX30	TRUE	FALSE
chr3	47847538	T	C	ENST00000445061	ENSG00000132153	DHX30	TRUE	FALSE
chr3	47847538	T	G	ENST00000445061	ENSG00000132153	DHX30	TRUE	FALSE
chr3	47847779	A	C	ENST00000445061	ENSG00000132153	DHX30	TRUE	FALSE
chr3	47847779	A	G	ENST00000445061	ENSG00000132153	DHX30	TRUE	FALSE
chr3	47847779	A	T	ENST00000445061	ENSG00000132153	DHX30	TRUE	FALSE
chr3	47847780	G	A	ENST00000445061	ENSG00000132153	DHX30	TRUE	FALSE
chr3	47847780	G	C	ENST00000445061	ENSG00000132153	DHX30	TRUE	FALSE
chr3	47847780	G	T	ENST00000445061	ENSG00000132153	DHX30	TRUE	FALSE
chr3	47847807	C	T	ENST00000445061	ENSG00000132153	DHX30	TRUE	TRUE
chr3	47847810	A	T	ENST00000445061	ENSG00000132153	DHX30	TRUE	TRUE
chr3	47847822	C	T	ENST00000445061	ENSG00000132153	DHX30	TRUE	TRUE
chr3	47847825	C	T	ENST00000445061	ENSG00000132153	DHX30	TRUE	TRUE
chr3	47847846	A	T	ENST00000445061	ENSG00000132153	DHX30	TRUE	TRUE
chr3	47847856	T	A	ENST00000445061	ENSG00000132153	DHX30	TRUE	TRUE
chr3	47847873	G	T	ENST00000445061	ENSG00000132153	DHX30	TRUE	TRUE
chr3	47847927	A	T	ENST00000445061	ENSG00000132153	DHX30	TRUE	TRUE
chr3	47847930	G	T	ENST00000445061	ENSG00000132153	DHX30	TRUE	TRUE
chr3	47847933	G	T	ENST00000445061	ENSG00000132153	DHX30	TRUE	TRUE
chr3	47847941	T	A	ENST00000445061	ENSG00000132153	DHX30	TRUE	TRUE
chr3	47847941	T	G	ENST00000445061	ENSG00000132153	DHX30	TRUE	TRUE
chr3	47847948	A	T	ENST00000445061	ENSG00000132153	DHX30	TRUE	TRUE
chr3	47847954	A	T	ENST00000445061	ENSG00000132153	DHX30	TRUE	TRUE
chr3	47847957	G	A	ENST00000445061	ENSG00000132153	DHX30	TRUE	FALSE
chr3	47847957	G	C	ENST00000445061	ENSG00000132153	DHX30	TRUE	FALSE
chr3	47847957	G	T	ENST00000445061	ENSG00000132153	DHX30	TRUE	FALSE
chr3	47847958	T	A	ENST00000445061	ENSG00000132153	DHX30	TRUE	FALSE
chr3	47847958	T	C	ENST00000445061	ENSG00000132153	DHX30	TRUE	FALSE
chr3	47847958	T	G	ENST00000445061	ENSG00000132153	DHX30	TRUE	FALSE
chr3	47848178	A	C	ENST00000445061	ENSG00000132153	DHX30	TRUE	FALSE
chr3	47848178	A	G	ENST00000445061	ENSG00000132153	DHX30	TRUE	FALSE
chr3	47848178	A	T	ENST00000445061	ENSG00000132153	DHX30	TRUE	FALSE
chr3	47848179	G	A	ENST00000445061	ENSG00000132153	DHX30	TRUE	FALSE
chr3	47848179	G	C	ENST00000445061	ENSG00000132153	DHX30	TRUE	FALSE
chr3	47848179	G	T	ENST00000445061	ENSG00000132153	DHX30	TRUE	FALSE
chr3	47848188	C	A	ENST00000445061	ENSG00000132153	DHX30	TRUE	TRUE
chr3	47848192	G	T	ENST00000445061	ENSG00000132153	DHX30	TRUE	TRUE
chr3	47848202	G	A	ENST00000445061	ENSG00000132153	DHX30	TRUE	TRUE
chr3	47848203	G	A	ENST00000445061	ENSG00000132153	DHX30	TRUE	TRUE
chr3	47848208	C	A	ENST00000445061	ENSG00000132153	DHX30	TRUE	TRUE
chr3	47848208	C	G	ENST00000445061	ENSG00000132153	DHX30	TRUE	TRUE
chr3	47848210	A	T	ENST00000445061	ENSG00000132153	DHX30	TRUE	TRUE
chr3	47848225	C	T	ENST00000445061	ENSG00000132153	DHX30	TRUE	TRUE
chr3	47848251	C	A	ENST00000445061	ENSG00000132153	DHX30	TRUE	TRUE
chr3	47848252	C	T	ENST00000445061	ENSG00000132153	DHX30	TRUE	TRUE
chr3	47848269	C	A	ENST00000445061	ENSG00000132153	DHX30	TRUE	TRUE
chr3	47848269	C	G	ENST00000445061	ENSG00000132153	DHX30	TRUE	TRUE
chr3	47848274	T	A	ENST00000445061	ENSG00000132153	DHX30	TRUE	TRUE
chr3	47848282	C	T	ENST00000445061	ENSG00000132153	DHX30	TRUE	TRUE
chr3	47848294	G	T	ENST00000445061	ENSG00000132153	DHX30	TRUE	TRUE
chr3	47848297	A	T	ENST00000445061	ENSG00000132153	DHX30	TRUE	TRUE
chr3	47848312	C	T	ENST00000445061	ENSG00000132153	DHX30	TRUE	TRUE
chr3	47848321	G	T	ENST00000445061	ENSG00000132153	DHX30	TRUE	TRUE
chr3	47848342	G	T	ENST00000445061	ENSG00000132153	DHX30	TRUE	TRUE
chr3	47848357	C	T	ENST00000445061	ENSG00000132153	DHX30	TRUE	TRUE
chr3	47848363	A	T	ENST00000445061	ENSG00000132153	DHX30	TRUE	TRUE
chr3	47848378	G	T	ENST00000445061	ENSG00000132153	DHX30	TRUE	TRUE
chr3	47848381	A	T	ENST00000445061	ENSG00000132153	DHX30	TRUE	TRUE
chr3	47848387	G	A	ENST00000445061	ENSG00000132153	DHX30	TRUE	FALSE
chr3	47848387	G	C	ENST00000445061	ENSG00000132153	DHX30	TRUE	FALSE
chr3	47848387	G	T	ENST00000445061	ENSG00000132153	DHX30	TRUE	FALSE
chr3	47848388	T	A	ENST00000445061	ENSG00000132153	DHX30	TRUE	FALSE
chr3	47848388	T	C	ENST00000445061	ENSG00000132153	DHX30	TRUE	FALSE
chr3	47848388	T	G	ENST00000445061	ENSG00000132153	DHX30	TRUE	FALSE
chr3	47848467	A	C	ENST00000445061	ENSG00000132153	DHX30	TRUE	FALSE
chr3	47848467	A	G	ENST00000445061	ENSG00000132153	DHX30	TRUE	FALSE
chr3	47848467	A	T	ENST00000445061	ENSG00000132153	DHX30	TRUE	FALSE
chr3	47848468	G	A	ENST00000445061	ENSG00000132153	DHX30	TRUE	FALSE
chr3	47848468	G	C	ENST00000445061	ENSG00000132153	DHX30	TRUE	FALSE
chr3	47848468	G	T	ENST00000445061	ENSG00000132153	DHX30	TRUE	FALSE
chr3	47848475	G	T	ENST00000445061	ENSG00000132153	DHX30	TRUE	TRUE
chr3	47848487	A	T	ENST00000445061	ENSG00000132153	DHX30	TRUE	TRUE
chr3	47848511	A	T	ENST00000445061	ENSG00000132153	DHX30	TRUE	TRUE
chr3	47848523	G	T	ENST00000445061	ENSG00000132153	DHX30	TRUE	TRUE
chr3	47848536	T	A	ENST00000445061	ENSG00000132153	DHX30	TRUE	TRUE
chr3	47848541	C	T	ENST00000445061	ENSG00000132153	DHX30	TRUE	TRUE
chr3	47848544	G	T	ENST00000445061	ENSG00000132153	DHX30	TRUE	TRUE
chr3	47848551	G	A	ENST00000445061	ENSG00000132153	DHX30	TRUE	FALSE
chr3	47848551	G	C	ENST00000445061	ENSG00000132153	DHX30	TRUE	FALSE
chr3	47848551	G	T	ENST00000445061	ENSG00000132153	DHX30	TRUE	FALSE
chr3	47848552	T	A	ENST00000445061	ENSG00000132153	DHX30	TRUE	FALSE
chr3	47848552	T	C	ENST00000445061	ENSG00000132153	DHX30	TRUE	FALSE
chr3	47848552	T	G	ENST00000445061	ENSG00000132153	DHX30	TRUE	FALSE
chr3	47848622	A	C	ENST00000445061	ENSG00000132153	DHX30	TRUE	FALSE
chr3	47848622	A	G	ENST00000445061	ENSG00000132153	DHX30	TRUE	FALSE
chr3	47848622	A	T	ENST00000445061	ENSG00000132153	DHX30	TRUE	FALSE
chr3	47848623	G	A	ENST00000445061	ENSG00000132153	DHX30	TRUE	FALSE
chr3	47848623	G	C	ENST00000445061	ENSG00000132153	DHX30	TRUE	FALSE
chr3	47848623	G	T	ENST00000445061	ENSG00000132153	DHX30	TRUE	FALSE
chr3	47848635	C	T	ENST00000445061	ENSG00000132153	DHX30	TRUE	TRUE
chr3	47848641	G	T	ENST00000445061	ENSG00000132153	DHX30	TRUE	TRUE
chr3	47848646	C	A	ENST00000445061	ENSG00000132153	DHX30	TRUE	TRUE
chr3	47848646	C	G	ENST00000445061	ENSG00000132153	DHX30	TRUE	TRUE
chr3	47848662	C	T	ENST00000445061	ENSG00000132153	DHX30	TRUE	TRUE
chr3	47848696	T	A	ENST00000445061	ENSG00000132153	DHX30	TRUE	TRUE
chr3	47848701	A	T	ENST00000445061	ENSG00000132153	DHX30	TRUE	TRUE
chr3	47848714	T	A	ENST00000445061	ENSG00000132153	DHX30	TRUE	TRUE
chr3	47848733	C	A	ENST00000445061	ENSG00000132153	DHX30	TRUE	TRUE
chr3	47848763	C	A	ENST00000445061	ENSG00000132153	DHX30	TRUE	TRUE
chr3	47848794	C	T	ENST00000445061	ENSG00000132153	DHX30	TRUE	TRUE
chr3	47848806	G	T	ENST00000445061	ENSG00000132153	DHX30	TRUE	TRUE
chr3	47848815	A	T	ENST00000445061	ENSG00000132153	DHX30	TRUE	TRUE
chr3	47848818	G	A	ENST00000445061	ENSG00000132153	DHX30	TRUE	FALSE
chr3	47848818	G	C	ENST00000445061	ENSG00000132153	DHX30	TRUE	FALSE
chr3	47848818	G	T	ENST00000445061	ENSG00000132153	DHX30	TRUE	FALSE
chr3	47848819	T	A	ENST00000445061	ENSG00000132153	DHX30	TRUE	FALSE
chr3	47848819	T	C	ENST00000445061	ENSG00000132153	DHX30	FALSE	FALSE
chr3	47848819	T	G	ENST00000445061	ENSG00000132153	DHX30	TRUE	FALSE
chr3	47848918	A	C	ENST00000445061	ENSG00000132153	DHX30	TRUE	TRUE
chr3	47848918	A	G	ENST00000445061	ENSG00000132153	DHX30	TRUE	FALSE
chr3	47848918	A	T	ENST00000445061	ENSG00000132153	DHX30	TRUE	TRUE
chr3	47848919	G	A	ENST00000445061	ENSG00000132153	DHX30	TRUE	TRUE
chr3	47848919	G	C	ENST00000445061	ENSG00000132153	DHX30	TRUE	TRUE
chr3	47848919	G	T	ENST00000445061	ENSG00000132153	DHX30	TRUE	TRUE
chr3	47848923	A	T	ENST00000445061	ENSG00000132153	DHX30	TRUE	TRUE
chr3	47848933	T	A	ENST00000445061	ENSG00000132153	DHX30	TRUE	TRUE
chr3	47848987	G	A	ENST00000445061	ENSG00000132153	DHX30	TRUE	TRUE
chr3	47848988	G	A	ENST00000445061	ENSG00000132153	DHX30	TRUE	TRUE
chr3	47848989	G	T	ENST00000445061	ENSG00000132153	DHX30	TRUE	TRUE
chr3	47848992	G	T	ENST00000445061	ENSG00000132153	DHX30	TRUE	TRUE
chr3	47849005	G	A	ENST00000445061	ENSG00000132153	DHX30	TRUE	TRUE
chr3	47849006	G	A	ENST00000445061	ENSG00000132153	DHX30	TRUE	TRUE
chr3	47849007	C	T	ENST00000445061	ENSG00000132153	DHX30	TRUE	TRUE
chr3	47849025	G	T	ENST00000445061	ENSG00000132153	DHX30	TRUE	TRUE
chr3	47849033	C	A	ENST00000445061	ENSG00000132153	DHX30	TRUE	TRUE
chr3	47849033	C	G	ENST00000445061	ENSG00000132153	DHX30	TRUE	TRUE
chr3	47849037	G	T	ENST00000445061	ENSG00000132153	DHX30	TRUE	TRUE
chr3	47849040	G	T	ENST00000445061	ENSG00000132153	DHX30	TRUE	TRUE
chr3	47849054	C	A	ENST00000445061	ENSG00000132153	DHX30	TRUE	TRUE
chr3	47849054	C	G	ENST00000445061	ENSG00000132153	DHX30	TRUE	TRUE
chr3	47849079	G	T	ENST00000445061	ENSG00000132153	DHX30	TRUE	TRUE
chr3	47849080	G	A	ENST00000445061	ENSG00000132153	DHX30	TRUE	FALSE
chr3	47849080	G	C	ENST00000445061	ENSG00000132153	DHX30	TRUE	FALSE
chr3	47849080	G	T	ENST00000445061	ENSG00000132153	DHX30	TRUE	FALSE
chr3	47849081	T	A	ENST00000445061	ENSG00000132153	DHX30	TRUE	FALSE
chr3	47849081	T	C	ENST00000445061	ENSG00000132153	DHX30	TRUE	FALSE
chr3	47849081	T	G	ENST00000445061	ENSG00000132153	DHX30	TRUE	FALSE
chr3	47849190	A	C	ENST00000445061	ENSG00000132153	DHX30	TRUE	FALSE
chr3	47849190	A	G	ENST00000445061	ENSG00000132153	DHX30	TRUE	FALSE
chr3	47849190	A	T	ENST00000445061	ENSG00000132153	DHX30	TRUE	FALSE
chr3	47849191	G	A	ENST00000445061	ENSG00000132153	DHX30	TRUE	FALSE
chr3	47849191	G	C	ENST00000445061	ENSG00000132153	DHX30	TRUE	FALSE
chr3	47849191	G	T	ENST00000445061	ENSG00000132153	DHX30	TRUE	FALSE
chr3	47849200	A	T	ENST00000445061	ENSG00000132153	DHX30	TRUE	TRUE
chr3	47849203	C	T	ENST00000445061	ENSG00000132153	DHX30	TRUE	TRUE
chr3	47849210	C	A	ENST00000445061	ENSG00000132153	DHX30	TRUE	TRUE
chr3	47849210	C	G	ENST00000445061	ENSG00000132153	DHX30	TRUE	TRUE
chr3	47849212	G	T	ENST00000445061	ENSG00000132153	DHX30	TRUE	TRUE
chr3	47849223	T	A	ENST00000445061	ENSG00000132153	DHX30	TRUE	TRUE
chr3	47849223	T	G	ENST00000445061	ENSG00000132153	DHX30	TRUE	TRUE
chr3	47849224	G	T	ENST00000445061	ENSG00000132153	DHX30	TRUE	TRUE
chr3	47849242	A	T	ENST00000445061	ENSG00000132153	DHX30	TRUE	TRUE
chr3	47849249	C	A	ENST00000445061	ENSG00000132153	DHX30	TRUE	TRUE
chr3	47849256	C	A	ENST00000445061	ENSG00000132153	DHX30	TRUE	TRUE
chr3	47849272	C	T	ENST00000445061	ENSG00000132153	DHX30	TRUE	TRUE
chr3	47849277	C	A	ENST00000445061	ENSG00000132153	DHX30	TRUE	TRUE
chr3	47849281	G	T	ENST00000445061	ENSG00000132153	DHX30	TRUE	TRUE
chr3	47849286	C	A	ENST00000445061	ENSG00000132153	DHX30	TRUE	TRUE
chr3	47849286	C	G	ENST00000445061	ENSG00000132153	DHX30	TRUE	TRUE
chr3	47849290	G	T	ENST00000445061	ENSG00000132153	DHX30	TRUE	TRUE
chr3	47849293	G	T	ENST00000445061	ENSG00000132153	DHX30	TRUE	TRUE
chr3	47849296	G	T	ENST00000445061	ENSG00000132153	DHX30	TRUE	TRUE
chr3	47849299	G	T	ENST00000445061	ENSG00000132153	DHX30	TRUE	TRUE
chr3	47849308	A	T	ENST00000445061	ENSG00000132153	DHX30	TRUE	TRUE
chr3	47849334	C	A	ENST00000445061	ENSG00000132153	DHX30	TRUE	TRUE
chr3	47849334	C	G	ENST00000445061	ENSG00000132153	DHX30	TRUE	TRUE
chr3	47849347	C	T	ENST00000445061	ENSG00000132153	DHX30	TRUE	TRUE
chr3	47849350	G	A	ENST00000445061	ENSG00000132153	DHX30	TRUE	FALSE
chr3	47849350	G	C	ENST00000445061	ENSG00000132153	DHX30	TRUE	FALSE
chr3	47849350	G	T	ENST00000445061	ENSG00000132153	DHX30	TRUE	FALSE
chr3	47849351	T	A	ENST00000445061	ENSG00000132153	DHX30	TRUE	FALSE
chr3	47849351	T	C	ENST00000445061	ENSG00000132153	DHX30	TRUE	FALSE
chr3	47849351	T	G	ENST00000445061	ENSG00000132153	DHX30	TRUE	FALSE
chr3	47849449	A	C	ENST00000445061	ENSG00000132153	DHX30	TRUE	FALSE
chr3	47849449	A	G	ENST00000445061	ENSG00000132153	DHX30	TRUE	FALSE
chr3	47849449	A	T	ENST00000445061	ENSG00000132153	DHX30	TRUE	FALSE
chr3	47849450	G	A	ENST00000445061	ENSG00000132153	DHX30	TRUE	TRUE
chr3	47849450	G	C	ENST00000445061	ENSG00000132153	DHX30	TRUE	FALSE
chr3	47849450	G	T	ENST00000445061	ENSG00000132153	DHX30	TRUE	TRUE
chr3	47849457	C	T	ENST00000445061	ENSG00000132153	DHX30	TRUE	TRUE
chr3	47849463	A	T	ENST00000445061	ENSG00000132153	DHX30	TRUE	TRUE
chr3	47849475	C	T	ENST00000445061	ENSG00000132153	DHX30	TRUE	TRUE
chr3	47849481	A	T	ENST00000445061	ENSG00000132153	DHX30	TRUE	TRUE
chr3	47849487	A	T	ENST00000445061	ENSG00000132153	DHX30	TRUE	TRUE
chr3	47849507	T	A	ENST00000445061	ENSG00000132153	DHX30	TRUE	TRUE
chr3	47849507	T	G	ENST00000445061	ENSG00000132153	DHX30	TRUE	TRUE
chr3	47849514	A	T	ENST00000445061	ENSG00000132153	DHX30	TRUE	TRUE
chr3	47849518	C	A	ENST00000445061	ENSG00000132153	DHX30	TRUE	TRUE
chr3	47849518	C	G	ENST00000445061	ENSG00000132153	DHX30	TRUE	TRUE
chr3	47849538	A	T	ENST00000445061	ENSG00000132153	DHX30	TRUE	TRUE
chr3	47849542	C	A	ENST00000445061	ENSG00000132153	DHX30	TRUE	TRUE
chr3	47849555	G	A	ENST00000445061	ENSG00000132153	DHX30	TRUE	FALSE
chr3	47849555	G	C	ENST00000445061	ENSG00000132153	DHX30	TRUE	FALSE
chr3	47849555	G	T	ENST00000445061	ENSG00000132153	DHX30	TRUE	FALSE
chr3	47849556	T	A	ENST00000445061	ENSG00000132153	DHX30	TRUE	FALSE
chr3	47849556	T	C	ENST00000445061	ENSG00000132153	DHX30	FALSE	FALSE
chr3	47849556	T	G	ENST00000445061	ENSG00000132153	DHX30	TRUE	FALSE
chr3	47849628	A	C	ENST00000445061	ENSG00000132153	DHX30	TRUE	FALSE
chr3	47849628	A	G	ENST00000445061	ENSG00000132153	DHX30	TRUE	FALSE
chr3	47849628	A	T	ENST00000445061	ENSG00000132153	DHX30	TRUE	FALSE
chr3	47849629	G	A	ENST00000445061	ENSG00000132153	DHX30	TRUE	FALSE
chr3	47849629	G	C	ENST00000445061	ENSG00000132153	DHX30	TRUE	FALSE
chr3	47849629	G	T	ENST00000445061	ENSG00000132153	DHX30	TRUE	FALSE
chr3	47849631	G	T	ENST00000445061	ENSG00000132153	DHX30	TRUE	TRUE
chr3	47849644	T	A	ENST00000445061	ENSG00000132153	DHX30	TRUE	TRUE
chr3	47849644	T	G	ENST00000445061	ENSG00000132153	DHX30	TRUE	TRUE
chr3	47849652	C	T	ENST00000445061	ENSG00000132153	DHX30	TRUE	TRUE
chr3	47849656	G	A	ENST00000445061	ENSG00000132153	DHX30	TRUE	TRUE
chr3	47849657	G	A	ENST00000445061	ENSG00000132153	DHX30	TRUE	TRUE
chr3	47849666	T	A	ENST00000445061	ENSG00000132153	DHX30	TRUE	TRUE
chr3	47849666	T	G	ENST00000445061	ENSG00000132153	DHX30	TRUE	TRUE
chr3	47849679	A	T	ENST00000445061	ENSG00000132153	DHX30	TRUE	TRUE
chr3	47849715	C	T	ENST00000445061	ENSG00000132153	DHX30	TRUE	TRUE
chr3	47849770	G	A	ENST00000445061	ENSG00000132153	DHX30	TRUE	FALSE
chr3	47849770	G	C	ENST00000445061	ENSG00000132153	DHX30	TRUE	FALSE
chr3	47849770	G	T	ENST00000445061	ENSG00000132153	DHX30	TRUE	FALSE
chr3	47849771	T	A	ENST00000445061	ENSG00000132153	DHX30	TRUE	FALSE
chr3	47849771	T	C	ENST00000445061	ENSG00000132153	DHX30	TRUE	FALSE
chr3	47849771	T	G	ENST00000445061	ENSG00000132153	DHX30	TRUE	FALSE
chr3	47849865	A	C	ENST00000445061	ENSG00000132153	DHX30	TRUE	FALSE
chr3	47849865	A	G	ENST00000445061	ENSG00000132153	DHX30	TRUE	FALSE
chr3	47849865	A	T	ENST00000445061	ENSG00000132153	DHX30	TRUE	FALSE
chr3	47849866	G	A	ENST00000445061	ENSG00000132153	DHX30	TRUE	FALSE
chr3	47849866	G	C	ENST00000445061	ENSG00000132153	DHX30	TRUE	FALSE
chr3	47849866	G	T	ENST00000445061	ENSG00000132153	DHX30	TRUE	FALSE
chr3	47849891	C	A	ENST00000445061	ENSG00000132153	DHX30	FALSE	FALSE
chr3	47849891	C	G	ENST00000445061	ENSG00000132153	DHX30	FALSE	FALSE
chr3	47849920	G	T	ENST00000445061	ENSG00000132153	DHX30	FALSE	FALSE
chr3	47849930	C	A	ENST00000445061	ENSG00000132153	DHX30	FALSE	FALSE
chr3	47849950	A	T	ENST00000445061	ENSG00000132153	DHX30	FALSE	FALSE
chr3	47849953	G	T	ENST00000445061	ENSG00000132153	DHX30	FALSE	FALSE
chr3	47849983	G	T	ENST00000445061	ENSG00000132153	DHX30	FALSE	FALSE
chr3	47850001	G	T	ENST00000445061	ENSG00000132153	DHX30	FALSE	FALSE
chr3	47850028	C	T	ENST00000445061	ENSG00000132153	DHX30	FALSE	FALSE
chr3	47850031	G	T	ENST00000445061	ENSG00000132153	DHX30	FALSE	FALSE
chr3	47850034	G	T	ENST00000445061	ENSG00000132153	DHX30	FALSE	FALSE
chr3	47850043	C	T	ENST00000445061	ENSG00000132153	DHX30	FALSE	FALSE
chr3	47850064	G	T	ENST00000445061	ENSG00000132153	DHX30	FALSE	FALSE
chr3	47850073	C	T	ENST00000445061	ENSG00000132153	DHX30	FALSE	FALSE
chr3	47850076	G	T	ENST00000445061	ENSG00000132153	DHX30	FALSE	FALSE
chr3	47850084	T	A	ENST00000445061	ENSG00000132153	DHX30	FALSE	FALSE
chr3	47850103	A	T	ENST00000445061	ENSG00000132153	DHX30	FALSE	FALSE
chr3	47852939	C	A	ENST00000683076	ENSG00000047849	MAP4	FALSE	FALSE
chr3	47852939	C	G	ENST00000683076	ENSG00000047849	MAP4	FALSE	FALSE
chr3	47852939	C	T	ENST00000683076	ENSG00000047849	MAP4	FALSE	FALSE
chr3	47852940	T	A	ENST00000683076	ENSG00000047849	MAP4	FALSE	FALSE
chr3	47852940	T	C	ENST00000683076	ENSG00000047849	MAP4	FALSE	FALSE
chr3	47852940	T	G	ENST00000683076	ENSG00000047849	MAP4	FALSE	FALSE
chr3	47853161	A	C	ENST00000683076	ENSG00000047849	MAP4	TRUE	FALSE
chr3	47853161	A	G	ENST00000683076	ENSG00000047849	MAP4	TRUE	FALSE
chr3	47853161	A	T	ENST00000683076	ENSG00000047849	MAP4	TRUE	FALSE
chr3	47853162	C	A	ENST00000683076	ENSG00000047849	MAP4	TRUE	FALSE
chr3	47853162	C	G	ENST00000683076	ENSG00000047849	MAP4	TRUE	FALSE
chr3	47853162	C	T	ENST00000683076	ENSG00000047849	MAP4	TRUE	FALSE
chr3	47853169	C	A	ENST00000683076	ENSG00000047849	MAP4	FALSE	FALSE
chr3	47853172	G	A	ENST00000683076	ENSG00000047849	MAP4	FALSE	FALSE
chr3	47853178	G	A	ENST00000683076	ENSG00000047849	MAP4	FALSE	FALSE
chr3	47853186	A	T	ENST00000683076	ENSG00000047849	MAP4	FALSE	FALSE
chr3	47853193	G	A	ENST00000683076	ENSG00000047849	MAP4	FALSE	FALSE
chr3	47853199	C	A	ENST00000683076	ENSG00000047849	MAP4	FALSE	FALSE
chr3	47853205	G	A	ENST00000683076	ENSG00000047849	MAP4	FALSE	FALSE
chr3	47853219	G	C	ENST00000683076	ENSG00000047849	MAP4	TRUE	TRUE
chr3	47853219	G	T	ENST00000683076	ENSG00000047849	MAP4	TRUE	TRUE
chr3	47853252	G	C	ENST00000683076	ENSG00000047849	MAP4	TRUE	TRUE
chr3	47853252	G	T	ENST00000683076	ENSG00000047849	MAP4	TRUE	TRUE
chr3	47853271	C	A	ENST00000683076	ENSG00000047849	MAP4	TRUE	TRUE
chr3	47853283	C	A	ENST00000683076	ENSG00000047849	MAP4	TRUE	TRUE
chr3	47853298	C	A	ENST00000683076	ENSG00000047849	MAP4	TRUE	TRUE
chr3	47853301	C	A	ENST00000683076	ENSG00000047849	MAP4	TRUE	TRUE
chr3	47853320	A	T	ENST00000683076	ENSG00000047849	MAP4	TRUE	TRUE
chr3	47853334	C	A	ENST00000683076	ENSG00000047849	MAP4	TRUE	TRUE
chr3	47853349	C	A	ENST00000683076	ENSG00000047849	MAP4	TRUE	TRUE
chr3	47853353	C	A	ENST00000683076	ENSG00000047849	MAP4	TRUE	FALSE
chr3	47853353	C	G	ENST00000683076	ENSG00000047849	MAP4	TRUE	FALSE
chr3	47853353	C	T	ENST00000683076	ENSG00000047849	MAP4	TRUE	FALSE
chr3	47853354	T	A	ENST00000683076	ENSG00000047849	MAP4	TRUE	FALSE
chr3	47853354	T	C	ENST00000683076	ENSG00000047849	MAP4	TRUE	FALSE
chr3	47853354	T	G	ENST00000683076	ENSG00000047849	MAP4	TRUE	FALSE
chr3	47855246	A	C	ENST00000683076	ENSG00000047849	MAP4	TRUE	FALSE
chr3	47855246	A	G	ENST00000683076	ENSG00000047849	MAP4	TRUE	FALSE
chr3	47855246	A	T	ENST00000683076	ENSG00000047849	MAP4	TRUE	FALSE
chr3	47855247	C	A	ENST00000683076	ENSG00000047849	MAP4	TRUE	FALSE
chr3	47855247	C	G	ENST00000683076	ENSG00000047849	MAP4	TRUE	FALSE
chr3	47855247	C	T	ENST00000683076	ENSG00000047849	MAP4	TRUE	FALSE
chr3	47855250	T	A	ENST00000683076	ENSG00000047849	MAP4	TRUE	TRUE
chr3	47855262	C	A	ENST00000683076	ENSG00000047849	MAP4	TRUE	TRUE
chr3	47855295	C	A	ENST00000683076	ENSG00000047849	MAP4	TRUE	TRUE
chr3	47855301	T	A	ENST00000683076	ENSG00000047849	MAP4	TRUE	TRUE
chr3	47855307	G	A	ENST00000683076	ENSG00000047849	MAP4	TRUE	TRUE
chr3	47855313	T	A	ENST00000683076	ENSG00000047849	MAP4	TRUE	TRUE
chr3	47855316	C	A	ENST00000683076	ENSG00000047849	MAP4	TRUE	TRUE
chr3	47855319	T	A	ENST00000683076	ENSG00000047849	MAP4	TRUE	TRUE
chr3	47855327	A	T	ENST00000683076	ENSG00000047849	MAP4	TRUE	TRUE
chr3	47855331	T	A	ENST00000683076	ENSG00000047849	MAP4	TRUE	TRUE
chr3	47855334	G	A	ENST00000683076	ENSG00000047849	MAP4	TRUE	TRUE
chr3	47855340	C	A	ENST00000683076	ENSG00000047849	MAP4	TRUE	TRUE
chr3	47855346	T	A	ENST00000683076	ENSG00000047849	MAP4	TRUE	TRUE
chr3	47855355	C	A	ENST00000683076	ENSG00000047849	MAP4	TRUE	TRUE
chr3	47855358	C	A	ENST00000683076	ENSG00000047849	MAP4	TRUE	TRUE
chr3	47855361	C	A	ENST00000683076	ENSG00000047849	MAP4	TRUE	FALSE
chr3	47855361	C	G	ENST00000683076	ENSG00000047849	MAP4	TRUE	FALSE
chr3	47855361	C	T	ENST00000683076	ENSG00000047849	MAP4	TRUE	FALSE
chr3	47855362	T	A	ENST00000683076	ENSG00000047849	MAP4	TRUE	FALSE
chr3	47855362	T	C	ENST00000683076	ENSG00000047849	MAP4	TRUE	FALSE
chr3	47855362	T	G	ENST00000683076	ENSG00000047849	MAP4	TRUE	FALSE
chr3	47857429	A	C	ENST00000683076	ENSG00000047849	MAP4	TRUE	FALSE
chr3	47857429	A	G	ENST00000683076	ENSG00000047849	MAP4	TRUE	FALSE
chr3	47857429	A	T	ENST00000683076	ENSG00000047849	MAP4	TRUE	FALSE
chr3	47857430	C	A	ENST00000683076	ENSG00000047849	MAP4	TRUE	FALSE
chr3	47857430	C	G	ENST00000683076	ENSG00000047849	MAP4	TRUE	FALSE
chr3	47857430	C	T	ENST00000683076	ENSG00000047849	MAP4	TRUE	FALSE
chr3	47857437	T	A	ENST00000683076	ENSG00000047849	MAP4	TRUE	TRUE
chr3	47857443	T	A	ENST00000683076	ENSG00000047849	MAP4	TRUE	TRUE
chr3	47857455	T	A	ENST00000683076	ENSG00000047849	MAP4	TRUE	TRUE
chr3	47857462	A	T	ENST00000683076	ENSG00000047849	MAP4	TRUE	TRUE
chr3	47857467	T	A	ENST00000683076	ENSG00000047849	MAP4	TRUE	TRUE
chr3	47857479	T	A	ENST00000683076	ENSG00000047849	MAP4	TRUE	TRUE
chr3	47857494	T	A	ENST00000683076	ENSG00000047849	MAP4	TRUE	TRUE
chr3	47857497	T	A	ENST00000683076	ENSG00000047849	MAP4	TRUE	TRUE
chr3	47857503	G	A	ENST00000683076	ENSG00000047849	MAP4	TRUE	TRUE
chr3	47857509	G	A	ENST00000683076	ENSG00000047849	MAP4	TRUE	TRUE
chr3	47857513	C	A	ENST00000683076	ENSG00000047849	MAP4	TRUE	FALSE
chr3	47857513	C	G	ENST00000683076	ENSG00000047849	MAP4	TRUE	FALSE
chr3	47857513	C	T	ENST00000683076	ENSG00000047849	MAP4	TRUE	FALSE
chr3	47857514	T	A	ENST00000683076	ENSG00000047849	MAP4	TRUE	FALSE
chr3	47857514	T	C	ENST00000683076	ENSG00000047849	MAP4	TRUE	FALSE
chr3	47857514	T	G	ENST00000683076	ENSG00000047849	MAP4	TRUE	FALSE
chr3	47867244	A	C	ENST00000683076	ENSG00000047849	MAP4	TRUE	FALSE
chr3	47867244	A	G	ENST00000683076	ENSG00000047849	MAP4	TRUE	FALSE
chr3	47867244	A	T	ENST00000683076	ENSG00000047849	MAP4	TRUE	FALSE
chr3	47867245	C	A	ENST00000683076	ENSG00000047849	MAP4	TRUE	FALSE
chr3	47867245	C	G	ENST00000683076	ENSG00000047849	MAP4	TRUE	FALSE
chr3	47867245	C	T	ENST00000683076	ENSG00000047849	MAP4	TRUE	FALSE
chr3	47867257	C	A	ENST00000683076	ENSG00000047849	MAP4	TRUE	TRUE
chr3	47867269	T	A	ENST00000683076	ENSG00000047849	MAP4	TRUE	TRUE
chr3	47867281	T	A	ENST00000683076	ENSG00000047849	MAP4	TRUE	TRUE
chr3	47867288	A	T	ENST00000683076	ENSG00000047849	MAP4	TRUE	TRUE
chr3	47867293	T	A	ENST00000683076	ENSG00000047849	MAP4	TRUE	TRUE
chr3	47867299	G	A	ENST00000683076	ENSG00000047849	MAP4	TRUE	TRUE
chr3	47867309	G	C	ENST00000683076	ENSG00000047849	MAP4	TRUE	TRUE
chr3	47867309	G	T	ENST00000683076	ENSG00000047849	MAP4	TRUE	TRUE
chr3	47867320	T	A	ENST00000683076	ENSG00000047849	MAP4	TRUE	TRUE
chr3	47867323	T	A	ENST00000683076	ENSG00000047849	MAP4	TRUE	TRUE
chr3	47867335	G	A	ENST00000683076	ENSG00000047849	MAP4	TRUE	TRUE
chr3	47867339	C	A	ENST00000683076	ENSG00000047849	MAP4	TRUE	FALSE
chr3	47867339	C	G	ENST00000683076	ENSG00000047849	MAP4	TRUE	FALSE
chr3	47867339	C	T	ENST00000683076	ENSG00000047849	MAP4	TRUE	FALSE
chr3	47867340	T	A	ENST00000683076	ENSG00000047849	MAP4	TRUE	FALSE
chr3	47867340	T	C	ENST00000683076	ENSG00000047849	MAP4	TRUE	FALSE
chr3	47867340	T	G	ENST00000683076	ENSG00000047849	MAP4	TRUE	FALSE
chr3	47869212	A	C	ENST00000683076	ENSG00000047849	MAP4	FALSE	FALSE
chr3	47869212	A	G	ENST00000683076	ENSG00000047849	MAP4	FALSE	FALSE
chr3	47869212	A	T	ENST00000683076	ENSG00000047849	MAP4	FALSE	FALSE
chr3	47869213	C	A	ENST00000683076	ENSG00000047849	MAP4	FALSE	FALSE
chr3	47869213	C	G	ENST00000683076	ENSG00000047849	MAP4	FALSE	FALSE
chr3	47869213	C	T	ENST00000683076	ENSG00000047849	MAP4	FALSE	FALSE
chr3	47869216	T	A	ENST00000683076	ENSG00000047849	MAP4	TRUE	TRUE
chr3	47869228	G	A	ENST00000683076	ENSG00000047849	MAP4	TRUE	TRUE
chr3	47869231	T	A	ENST00000683076	ENSG00000047849	MAP4	TRUE	TRUE
chr3	47869234	G	A	ENST00000683076	ENSG00000047849	MAP4	TRUE	TRUE
chr3	47869261	T	A	ENST00000683076	ENSG00000047849	MAP4	TRUE	TRUE
chr3	47869279	C	A	ENST00000683076	ENSG00000047849	MAP4	TRUE	TRUE
chr3	47869285	T	A	ENST00000683076	ENSG00000047849	MAP4	TRUE	TRUE
chr3	47869288	G	A	ENST00000683076	ENSG00000047849	MAP4	TRUE	TRUE
chr3	47869306	C	A	ENST00000683076	ENSG00000047849	MAP4	TRUE	TRUE
chr3	47869312	T	A	ENST00000683076	ENSG00000047849	MAP4	TRUE	TRUE
chr3	47869315	T	A	ENST00000683076	ENSG00000047849	MAP4	TRUE	TRUE
chr3	47869318	C	A	ENST00000683076	ENSG00000047849	MAP4	TRUE	TRUE
chr3	47869324	T	A	ENST00000683076	ENSG00000047849	MAP4	TRUE	TRUE
chr3	47869328	C	A	ENST00000683076	ENSG00000047849	MAP4	TRUE	FALSE
chr3	47869328	C	G	ENST00000683076	ENSG00000047849	MAP4	TRUE	FALSE
chr3	47869328	C	T	ENST00000683076	ENSG00000047849	MAP4	TRUE	FALSE
chr3	47869329	T	A	ENST00000683076	ENSG00000047849	MAP4	TRUE	FALSE
chr3	47869329	T	C	ENST00000683076	ENSG00000047849	MAP4	TRUE	FALSE
chr3	47869329	T	G	ENST00000683076	ENSG00000047849	MAP4	TRUE	FALSE
chr3	47870811	A	C	ENST00000683076	ENSG00000047849	MAP4	TRUE	FALSE
chr3	47870811	A	G	ENST00000683076	ENSG00000047849	MAP4	TRUE	FALSE
chr3	47870811	A	T	ENST00000683076	ENSG00000047849	MAP4	TRUE	FALSE
chr3	47870812	C	A	ENST00000683076	ENSG00000047849	MAP4	TRUE	FALSE
chr3	47870812	C	G	ENST00000683076	ENSG00000047849	MAP4	TRUE	FALSE
chr3	47870812	C	T	ENST00000683076	ENSG00000047849	MAP4	TRUE	FALSE
chr3	47870821	C	A	ENST00000683076	ENSG00000047849	MAP4	TRUE	TRUE
chr3	47870824	C	A	ENST00000683076	ENSG00000047849	MAP4	TRUE	TRUE
chr3	47870830	G	A	ENST00000683076	ENSG00000047849	MAP4	TRUE	TRUE
chr3	47870836	T	A	ENST00000683076	ENSG00000047849	MAP4	TRUE	TRUE
chr3	47870845	C	A	ENST00000683076	ENSG00000047849	MAP4	TRUE	TRUE
chr3	47870860	T	A	ENST00000683076	ENSG00000047849	MAP4	TRUE	TRUE
chr3	47870875	T	A	ENST00000683076	ENSG00000047849	MAP4	TRUE	TRUE
chr3	47870938	T	A	ENST00000683076	ENSG00000047849	MAP4	TRUE	TRUE
chr3	47870943	G	T	ENST00000683076	ENSG00000047849	MAP4	TRUE	TRUE
chr3	47870953	T	A	ENST00000683076	ENSG00000047849	MAP4	TRUE	TRUE
chr3	47870956	T	A	ENST00000683076	ENSG00000047849	MAP4	TRUE	TRUE
chr3	47871004	T	A	ENST00000683076	ENSG00000047849	MAP4	TRUE	TRUE
chr3	47871010	G	A	ENST00000683076	ENSG00000047849	MAP4	TRUE	TRUE
chr3	47871061	T	A	ENST00000683076	ENSG00000047849	MAP4	TRUE	TRUE
chr3	47871064	T	A	ENST00000683076	ENSG00000047849	MAP4	TRUE	TRUE
chr3	47871088	T	A	ENST00000683076	ENSG00000047849	MAP4	TRUE	TRUE
chr3	47871099	A	T	ENST00000683076	ENSG00000047849	MAP4	TRUE	TRUE
chr3	47871106	C	A	ENST00000683076	ENSG00000047849	MAP4	TRUE	TRUE
chr3	47871106	C	G	ENST00000683076	ENSG00000047849	MAP4	TRUE	TRUE
chr3	47871106	C	T	ENST00000683076	ENSG00000047849	MAP4	TRUE	TRUE
chr3	47871107	T	A	ENST00000683076	ENSG00000047849	MAP4	TRUE	TRUE
chr3	47871107	T	C	ENST00000683076	ENSG00000047849	MAP4	TRUE	TRUE
chr3	47871107	T	G	ENST00000683076	ENSG00000047849	MAP4	TRUE	TRUE
chr3	47871225	A	C	ENST00000683076	ENSG00000047849	MAP4	TRUE	FALSE
chr3	47871225	A	G	ENST00000683076	ENSG00000047849	MAP4	TRUE	FALSE
chr3	47871225	A	T	ENST00000683076	ENSG00000047849	MAP4	TRUE	FALSE
chr3	47871226	C	A	ENST00000683076	ENSG00000047849	MAP4	TRUE	FALSE
chr3	47871226	C	G	ENST00000683076	ENSG00000047849	MAP4	TRUE	FALSE
chr3	47871226	C	T	ENST00000683076	ENSG00000047849	MAP4	TRUE	FALSE
chr3	47871239	T	A	ENST00000683076	ENSG00000047849	MAP4	TRUE	TRUE
chr3	47871251	T	A	ENST00000683076	ENSG00000047849	MAP4	TRUE	TRUE
chr3	47871254	T	A	ENST00000683076	ENSG00000047849	MAP4	TRUE	TRUE
chr3	47871260	C	A	ENST00000683076	ENSG00000047849	MAP4	TRUE	TRUE
chr3	47871269	T	A	ENST00000683076	ENSG00000047849	MAP4	TRUE	TRUE
chr3	47871272	C	A	ENST00000683076	ENSG00000047849	MAP4	TRUE	TRUE
chr3	47871275	C	A	ENST00000683076	ENSG00000047849	MAP4	TRUE	TRUE
chr3	47871281	T	A	ENST00000683076	ENSG00000047849	MAP4	TRUE	TRUE
chr3	47871287	C	A	ENST00000683076	ENSG00000047849	MAP4	TRUE	FALSE
chr3	47871287	C	G	ENST00000683076	ENSG00000047849	MAP4	TRUE	FALSE
chr3	47871287	C	T	ENST00000683076	ENSG00000047849	MAP4	TRUE	FALSE
chr3	47871288	T	A	ENST00000683076	ENSG00000047849	MAP4	TRUE	FALSE
chr3	47871288	T	C	ENST00000683076	ENSG00000047849	MAP4	TRUE	FALSE
chr3	47871288	T	G	ENST00000683076	ENSG00000047849	MAP4	TRUE	FALSE
chr3	47871915	A	C	ENST00000683076	ENSG00000047849	MAP4	FALSE	FALSE
chr3	47871915	A	G	ENST00000683076	ENSG00000047849	MAP4	FALSE	FALSE
chr3	47871915	A	T	ENST00000683076	ENSG00000047849	MAP4	TRUE	FALSE
chr3	47871916	C	A	ENST00000683076	ENSG00000047849	MAP4	TRUE	FALSE
chr3	47871916	C	G	ENST00000683076	ENSG00000047849	MAP4	TRUE	FALSE
chr3	47871916	C	T	ENST00000683076	ENSG00000047849	MAP4	TRUE	FALSE
chr3	47871926	T	A	ENST00000683076	ENSG00000047849	MAP4	TRUE	TRUE
chr3	47871929	T	A	ENST00000683076	ENSG00000047849	MAP4	TRUE	TRUE
chr3	47871970	G	C	ENST00000683076	ENSG00000047849	MAP4	TRUE	TRUE
chr3	47871970	G	T	ENST00000683076	ENSG00000047849	MAP4	TRUE	TRUE
chr3	47871998	T	A	ENST00000683076	ENSG00000047849	MAP4	TRUE	TRUE
chr3	47872010	G	A	ENST00000683076	ENSG00000047849	MAP4	TRUE	TRUE
chr3	47872019	T	A	ENST00000683076	ENSG00000047849	MAP4	TRUE	TRUE
chr3	47872031	T	A	ENST00000683076	ENSG00000047849	MAP4	TRUE	TRUE
chr3	47872055	T	A	ENST00000683076	ENSG00000047849	MAP4	TRUE	TRUE
chr3	47872063	G	C	ENST00000683076	ENSG00000047849	MAP4	TRUE	TRUE
chr3	47872063	G	T	ENST00000683076	ENSG00000047849	MAP4	TRUE	TRUE
chr3	47872073	T	A	ENST00000683076	ENSG00000047849	MAP4	TRUE	TRUE
chr3	47872076	C	A	ENST00000683076	ENSG00000047849	MAP4	TRUE	TRUE
chr3	47872085	T	A	ENST00000683076	ENSG00000047849	MAP4	TRUE	TRUE
chr3	47872101	C	A	ENST00000683076	ENSG00000047849	MAP4	TRUE	FALSE
chr3	47872101	C	G	ENST00000683076	ENSG00000047849	MAP4	TRUE	FALSE
chr3	47872101	C	T	ENST00000683076	ENSG00000047849	MAP4	TRUE	FALSE
chr3	47872102	T	A	ENST00000683076	ENSG00000047849	MAP4	TRUE	FALSE
chr3	47872102	T	C	ENST00000683076	ENSG00000047849	MAP4	TRUE	FALSE
chr3	47872102	T	G	ENST00000683076	ENSG00000047849	MAP4	TRUE	FALSE
chr3	47875683	A	C	ENST00000683076	ENSG00000047849	MAP4	TRUE	FALSE
chr3	47875683	A	G	ENST00000683076	ENSG00000047849	MAP4	FALSE	FALSE
chr3	47875683	A	T	ENST00000683076	ENSG00000047849	MAP4	TRUE	FALSE
chr3	47875684	C	A	ENST00000683076	ENSG00000047849	MAP4	TRUE	FALSE
chr3	47875684	C	G	ENST00000683076	ENSG00000047849	MAP4	TRUE	FALSE
chr3	47875684	C	T	ENST00000683076	ENSG00000047849	MAP4	TRUE	FALSE
chr3	47875687	T	A	ENST00000683076	ENSG00000047849	MAP4	TRUE	TRUE
chr3	47875693	T	A	ENST00000683076	ENSG00000047849	MAP4	TRUE	TRUE
chr3	47875702	T	A	ENST00000683076	ENSG00000047849	MAP4	TRUE	TRUE
chr3	47875704	G	C	ENST00000683076	ENSG00000047849	MAP4	TRUE	TRUE
chr3	47875704	G	T	ENST00000683076	ENSG00000047849	MAP4	TRUE	TRUE
chr3	47875710	A	C	ENST00000683076	ENSG00000047849	MAP4	TRUE	TRUE
chr3	47875710	A	T	ENST00000683076	ENSG00000047849	MAP4	TRUE	TRUE
chr3	47875747	T	A	ENST00000683076	ENSG00000047849	MAP4	TRUE	TRUE
chr3	47875767	A	C	ENST00000683076	ENSG00000047849	MAP4	TRUE	TRUE
chr3	47875767	A	T	ENST00000683076	ENSG00000047849	MAP4	TRUE	TRUE
chr3	47875773	G	C	ENST00000683076	ENSG00000047849	MAP4	TRUE	TRUE
chr3	47875773	G	T	ENST00000683076	ENSG00000047849	MAP4	TRUE	TRUE
chr3	47875792	T	A	ENST00000683076	ENSG00000047849	MAP4	TRUE	TRUE
chr3	47875795	T	A	ENST00000683076	ENSG00000047849	MAP4	TRUE	TRUE
chr3	47875800	A	T	ENST00000683076	ENSG00000047849	MAP4	TRUE	TRUE
chr3	47875828	G	A	ENST00000683076	ENSG00000047849	MAP4	TRUE	TRUE
chr3	47875831	T	A	ENST00000683076	ENSG00000047849	MAP4	TRUE	TRUE
chr3	47875849	G	A	ENST00000683076	ENSG00000047849	MAP4	TRUE	TRUE
chr3	47875855	T	A	ENST00000683076	ENSG00000047849	MAP4	TRUE	TRUE
chr3	47875861	T	A	ENST00000683076	ENSG00000047849	MAP4	TRUE	TRUE
chr3	47875863	G	T	ENST00000683076	ENSG00000047849	MAP4	TRUE	TRUE
chr3	47875869	G	C	ENST00000683076	ENSG00000047849	MAP4	TRUE	TRUE
chr3	47875869	G	T	ENST00000683076	ENSG00000047849	MAP4	TRUE	TRUE
chr3	47875876	T	A	ENST00000683076	ENSG00000047849	MAP4	TRUE	TRUE
chr3	47875885	G	A	ENST00000683076	ENSG00000047849	MAP4	TRUE	TRUE
chr3	47875896	A	T	ENST00000683076	ENSG00000047849	MAP4	TRUE	TRUE
chr3	47875901	C	A	ENST00000683076	ENSG00000047849	MAP4	FALSE	FALSE
chr3	47875901	C	G	ENST00000683076	ENSG00000047849	MAP4	FALSE	FALSE
chr3	47875901	C	T	ENST00000683076	ENSG00000047849	MAP4	FALSE	FALSE
chr3	47875902	T	A	ENST00000683076	ENSG00000047849	MAP4	FALSE	FALSE
chr3	47875902	T	C	ENST00000683076	ENSG00000047849	MAP4	FALSE	FALSE
chr3	47875902	T	G	ENST00000683076	ENSG00000047849	MAP4	FALSE	FALSE
chr3	47877415	A	C	ENST00000683076	ENSG00000047849	MAP4	TRUE	FALSE
chr3	47877415	A	G	ENST00000683076	ENSG00000047849	MAP4	FALSE	FALSE
chr3	47877415	A	T	ENST00000683076	ENSG00000047849	MAP4	TRUE	FALSE
chr3	47877416	C	A	ENST00000683076	ENSG00000047849	MAP4	TRUE	FALSE
chr3	47877416	C	G	ENST00000683076	ENSG00000047849	MAP4	TRUE	FALSE
chr3	47877416	C	T	ENST00000683076	ENSG00000047849	MAP4	TRUE	FALSE
chr3	47877419	T	A	ENST00000683076	ENSG00000047849	MAP4	TRUE	TRUE
chr3	47877425	T	A	ENST00000683076	ENSG00000047849	MAP4	TRUE	TRUE
chr3	47877428	T	A	ENST00000683076	ENSG00000047849	MAP4	TRUE	TRUE
chr3	47877431	C	A	ENST00000683076	ENSG00000047849	MAP4	TRUE	TRUE
chr3	47877449	C	A	ENST00000683076	ENSG00000047849	MAP4	TRUE	TRUE
chr3	47877452	T	A	ENST00000683076	ENSG00000047849	MAP4	TRUE	TRUE
chr3	47877479	C	A	ENST00000683076	ENSG00000047849	MAP4	TRUE	TRUE
chr3	47877503	C	A	ENST00000683076	ENSG00000047849	MAP4	TRUE	TRUE
chr3	47877506	C	A	ENST00000683076	ENSG00000047849	MAP4	TRUE	TRUE
chr3	47877509	C	A	ENST00000683076	ENSG00000047849	MAP4	TRUE	TRUE
chr3	47877524	C	A	ENST00000683076	ENSG00000047849	MAP4	TRUE	FALSE
chr3	47877524	C	G	ENST00000683076	ENSG00000047849	MAP4	TRUE	FALSE
chr3	47877524	C	T	ENST00000683076	ENSG00000047849	MAP4	TRUE	FALSE
chr3	47877525	T	A	ENST00000683076	ENSG00000047849	MAP4	TRUE	FALSE
chr3	47877525	T	C	ENST00000683076	ENSG00000047849	MAP4	TRUE	FALSE
chr3	47877525	T	G	ENST00000683076	ENSG00000047849	MAP4	TRUE	FALSE
chr3	47902948	A	C	ENST00000683076	ENSG00000047849	MAP4	FALSE	FALSE
chr3	47902948	A	G	ENST00000683076	ENSG00000047849	MAP4	FALSE	FALSE
chr3	47902948	A	T	ENST00000683076	ENSG00000047849	MAP4	FALSE	FALSE
chr3	47902949	C	A	ENST00000683076	ENSG00000047849	MAP4	FALSE	FALSE
chr3	47902949	C	G	ENST00000683076	ENSG00000047849	MAP4	FALSE	FALSE
chr3	47902949	C	T	ENST00000683076	ENSG00000047849	MAP4	FALSE	FALSE
chr3	47902950	C	A	ENST00000683076	ENSG00000047849	MAP4
chr3	47902951	A	C	ENST00000683076	ENSG00000047849	MAP4
chr3	47902951	A	T	ENST00000683076	ENSG00000047849	MAP4
chr3	47902958	G	C	ENST00000683076	ENSG00000047849	MAP4
chr3	47902958	G	T	ENST00000683076	ENSG00000047849	MAP4
chr3	47902965	C	A	ENST00000683076	ENSG00000047849	MAP4
chr3	47902971	G	A	ENST00000683076	ENSG00000047849	MAP4
chr3	47902974	G	A	ENST00000683076	ENSG00000047849	MAP4
chr3	47902975	G	C	ENST00000683076	ENSG00000047849	MAP4
chr3	47902975	G	T	ENST00000683076	ENSG00000047849	MAP4
chr3	47902985	G	C	ENST00000683076	ENSG00000047849	MAP4
chr3	47902985	G	T	ENST00000683076	ENSG00000047849	MAP4
chr3	47902988	G	C	ENST00000683076	ENSG00000047849	MAP4
chr3	47902988	G	T	ENST00000683076	ENSG00000047849	MAP4
chr3	47902994	A	T	ENST00000683076	ENSG00000047849	MAP4
chr3	47902996	G	T	ENST00000683076	ENSG00000047849	MAP4
chr3	47903001	C	A	ENST00000683076	ENSG00000047849	MAP4	FALSE	FALSE
chr3	47903001	C	G	ENST00000683076	ENSG00000047849	MAP4	FALSE	FALSE
chr3	47903001	C	T	ENST00000683076	ENSG00000047849	MAP4	FALSE	FALSE
chr3	47903002	T	A	ENST00000683076	ENSG00000047849	MAP4	FALSE	FALSE
chr3	47903002	T	C	ENST00000683076	ENSG00000047849	MAP4	FALSE	FALSE
chr3	47903002	T	G	ENST00000683076	ENSG00000047849	MAP4	FALSE	FALSE
chr3	47909036	A	C	ENST00000683076	ENSG00000047849	MAP4	FALSE	FALSE
chr3	47909036	A	G	ENST00000683076	ENSG00000047849	MAP4	FALSE	FALSE
chr3	47909036	A	T	ENST00000683076	ENSG00000047849	MAP4	FALSE	FALSE
chr3	47909037	C	A	ENST00000683076	ENSG00000047849	MAP4	FALSE	FALSE
chr3	47909037	C	G	ENST00000683076	ENSG00000047849	MAP4	FALSE	FALSE
chr3	47909037	C	T	ENST00000683076	ENSG00000047849	MAP4	FALSE	FALSE
chr3	47909047	T	A	ENST00000683076	ENSG00000047849	MAP4	TRUE	TRUE
chr3	47909053	G	A	ENST00000683076	ENSG00000047849	MAP4	TRUE	TRUE
chr3	47909056	T	A	ENST00000683076	ENSG00000047849	MAP4	TRUE	TRUE
chr3	47909062	T	A	ENST00000683076	ENSG00000047849	MAP4	TRUE	TRUE
chr3	47909065	C	A	ENST00000683076	ENSG00000047849	MAP4	TRUE	TRUE
chr3	47909068	G	A	ENST00000683076	ENSG00000047849	MAP4	TRUE	TRUE
chr3	47909071	C	A	ENST00000683076	ENSG00000047849	MAP4	TRUE	TRUE
chr3	47909074	G	A	ENST00000683076	ENSG00000047849	MAP4	TRUE	TRUE
chr3	47909086	T	A	ENST00000683076	ENSG00000047849	MAP4	TRUE	TRUE
chr3	47909091	A	T	ENST00000683076	ENSG00000047849	MAP4	TRUE	TRUE
chr3	47909107	C	A	ENST00000683076	ENSG00000047849	MAP4	TRUE	TRUE
chr3	47909110	G	A	ENST00000683076	ENSG00000047849	MAP4	TRUE	TRUE
chr3	47909116	T	A	ENST00000683076	ENSG00000047849	MAP4	TRUE	TRUE
chr3	47909125	T	A	ENST00000683076	ENSG00000047849	MAP4	TRUE	TRUE
chr3	47909129	G	C	ENST00000683076	ENSG00000047849	MAP4	TRUE	TRUE
chr3	47909129	G	T	ENST00000683076	ENSG00000047849	MAP4	TRUE	TRUE
chr3	47909137	T	A	ENST00000683076	ENSG00000047849	MAP4	TRUE	TRUE
chr3	47909146	C	A	ENST00000683076	ENSG00000047849	MAP4	TRUE	TRUE
chr3	47909155	T	A	ENST00000683076	ENSG00000047849	MAP4	TRUE	TRUE
chr3	47909161	T	A	ENST00000683076	ENSG00000047849	MAP4	TRUE	TRUE
chr3	47909167	C	A	ENST00000683076	ENSG00000047849	MAP4	TRUE	TRUE
chr3	47909170	T	A	ENST00000683076	ENSG00000047849	MAP4	TRUE	TRUE
chr3	47909173	T	A	ENST00000683076	ENSG00000047849	MAP4	TRUE	TRUE
chr3	47909179	C	A	ENST00000683076	ENSG00000047849	MAP4	TRUE	TRUE
chr3	47909182	C	A	ENST00000683076	ENSG00000047849	MAP4	TRUE	TRUE
chr3	47909191	T	A	ENST00000683076	ENSG00000047849	MAP4	TRUE	TRUE
chr3	47909193	G	C	ENST00000683076	ENSG00000047849	MAP4	TRUE	TRUE
chr3	47909193	G	T	ENST00000683076	ENSG00000047849	MAP4	TRUE	TRUE
chr3	47909197	C	A	ENST00000683076	ENSG00000047849	MAP4	TRUE	TRUE
chr3	47909203	T	A	ENST00000683076	ENSG00000047849	MAP4	TRUE	TRUE
chr3	47909206	C	A	ENST00000683076	ENSG00000047849	MAP4	TRUE	TRUE
chr3	47909215	T	A	ENST00000683076	ENSG00000047849	MAP4	TRUE	TRUE
chr3	47909218	G	A	ENST00000683076	ENSG00000047849	MAP4	TRUE	TRUE
chr3	47909227	C	A	ENST00000683076	ENSG00000047849	MAP4	TRUE	TRUE
chr3	47909229	A	T	ENST00000683076	ENSG00000047849	MAP4	TRUE	TRUE
chr3	47909236	T	A	ENST00000683076	ENSG00000047849	MAP4	TRUE	TRUE
chr3	47909242	T	A	ENST00000683076	ENSG00000047849	MAP4	TRUE	TRUE
chr3	47909248	C	A	ENST00000683076	ENSG00000047849	MAP4	TRUE	TRUE
chr3	47909257	G	A	ENST00000683076	ENSG00000047849	MAP4	TRUE	TRUE
chr3	47909266	T	A	ENST00000683076	ENSG00000047849	MAP4	TRUE	TRUE
chr3	47909286	A	C	ENST00000683076	ENSG00000047849	MAP4	TRUE	TRUE
chr3	47909286	A	T	ENST00000683076	ENSG00000047849	MAP4	TRUE	TRUE
chr3	47909302	C	A	ENST00000683076	ENSG00000047849	MAP4	TRUE	TRUE
chr3	47909304	G	C	ENST00000683076	ENSG00000047849	MAP4	TRUE	TRUE
chr3	47909304	G	T	ENST00000683076	ENSG00000047849	MAP4	TRUE	TRUE
chr3	47909317	C	A	ENST00000683076	ENSG00000047849	MAP4	TRUE	TRUE
chr3	47909323	T	A	ENST00000683076	ENSG00000047849	MAP4	TRUE	TRUE
chr3	47909331	A	C	ENST00000683076	ENSG00000047849	MAP4	TRUE	TRUE
chr3	47909331	A	T	ENST00000683076	ENSG00000047849	MAP4	TRUE	TRUE
chr3	47909340	G	C	ENST00000683076	ENSG00000047849	MAP4	TRUE	TRUE
chr3	47909340	G	T	ENST00000683076	ENSG00000047849	MAP4	TRUE	TRUE
chr3	47909344	G	A	ENST00000683076	ENSG00000047849	MAP4	TRUE	TRUE
chr3	47909350	C	A	ENST00000683076	ENSG00000047849	MAP4	TRUE	TRUE
chr3	47909361	A	T	ENST00000683076	ENSG00000047849	MAP4	TRUE	TRUE
chr3	47909374	C	A	ENST00000683076	ENSG00000047849	MAP4	TRUE	TRUE
chr3	47909376	A	T	ENST00000683076	ENSG00000047849	MAP4	TRUE	TRUE
chr3	47909380	C	A	ENST00000683076	ENSG00000047849	MAP4	TRUE	TRUE
chr3	47909389	T	A	ENST00000683076	ENSG00000047849	MAP4	TRUE	TRUE
chr3	47909390	A	T	ENST00000683076	ENSG00000047849	MAP4	TRUE	TRUE
chr3	47909407	C	A	ENST00000683076	ENSG00000047849	MAP4	TRUE	TRUE
chr3	47909410	T	A	ENST00000683076	ENSG00000047849	MAP4	TRUE	TRUE
chr3	47909412	A	T	ENST00000683076	ENSG00000047849	MAP4	TRUE	TRUE
chr3	47909416	T	A	ENST00000683076	ENSG00000047849	MAP4	TRUE	TRUE
chr3	47909425	C	A	ENST00000683076	ENSG00000047849	MAP4	TRUE	TRUE
chr3	47909431	T	A	ENST00000683076	ENSG00000047849	MAP4	TRUE	TRUE
chr3	47909439	A	T	ENST00000683076	ENSG00000047849	MAP4	TRUE	TRUE
chr3	47909458	T	A	ENST00000683076	ENSG00000047849	MAP4	TRUE	TRUE
chr3	47909461	T	A	ENST00000683076	ENSG00000047849	MAP4	TRUE	TRUE
chr3	47909466	A	T	ENST00000683076	ENSG00000047849	MAP4	TRUE	TRUE
chr3	47909475	G	C	ENST00000683076	ENSG00000047849	MAP4	TRUE	TRUE
chr3	47909475	G	T	ENST00000683076	ENSG00000047849	MAP4	TRUE	TRUE
chr3	47909482	T	A	ENST00000683076	ENSG00000047849	MAP4	TRUE	TRUE
chr3	47909491	T	A	ENST00000683076	ENSG00000047849	MAP4	TRUE	TRUE
chr3	47909497	G	A	ENST00000683076	ENSG00000047849	MAP4	TRUE	TRUE
chr3	47909506	G	A	ENST00000683076	ENSG00000047849	MAP4	TRUE	TRUE
chr3	47909512	C	A	ENST00000683076	ENSG00000047849	MAP4	TRUE	TRUE
chr3	47909513	A	T	ENST00000683076	ENSG00000047849	MAP4	TRUE	TRUE
chr3	47909527	T	A	ENST00000683076	ENSG00000047849	MAP4	TRUE	TRUE
chr3	47909530	G	A	ENST00000683076	ENSG00000047849	MAP4	TRUE	TRUE
chr3	47909536	T	A	ENST00000683076	ENSG00000047849	MAP4	TRUE	TRUE
chr3	47909542	C	A	ENST00000683076	ENSG00000047849	MAP4	TRUE	TRUE
chr3	47909547	A	C	ENST00000683076	ENSG00000047849	MAP4	TRUE	TRUE
chr3	47909547	A	T	ENST00000683076	ENSG00000047849	MAP4	TRUE	TRUE
chr3	47909560	G	A	ENST00000683076	ENSG00000047849	MAP4	TRUE	TRUE
chr3	47909578	C	A	ENST00000683076	ENSG00000047849	MAP4	TRUE	TRUE
chr3	47909581	T	A	ENST00000683076	ENSG00000047849	MAP4	TRUE	TRUE
chr3	47909587	C	A	ENST00000683076	ENSG00000047849	MAP4	TRUE	TRUE
chr3	47909590	T	A	ENST00000683076	ENSG00000047849	MAP4	TRUE	TRUE
chr3	47909593	C	A	ENST00000683076	ENSG00000047849	MAP4	TRUE	TRUE
chr3	47909596	C	A	ENST00000683076	ENSG00000047849	MAP4	TRUE	TRUE
chr3	47909626	T	A	ENST00000683076	ENSG00000047849	MAP4	TRUE	TRUE
chr3	47909633	A	C	ENST00000683076	ENSG00000047849	MAP4	TRUE	TRUE
chr3	47909633	A	T	ENST00000683076	ENSG00000047849	MAP4	TRUE	TRUE
chr3	47909638	C	A	ENST00000683076	ENSG00000047849	MAP4	TRUE	TRUE
chr3	47909641	C	A	ENST00000683076	ENSG00000047849	MAP4	TRUE	TRUE
chr3	47909650	T	A	ENST00000683076	ENSG00000047849	MAP4	TRUE	TRUE
chr3	47909656	C	A	ENST00000683076	ENSG00000047849	MAP4	TRUE	TRUE
chr3	47909659	C	A	ENST00000683076	ENSG00000047849	MAP4	TRUE	TRUE
chr3	47909671	G	A	ENST00000683076	ENSG00000047849	MAP4	TRUE	TRUE
chr3	47909677	C	A	ENST00000683076	ENSG00000047849	MAP4	TRUE	TRUE
chr3	47909689	C	A	ENST00000683076	ENSG00000047849	MAP4	TRUE	TRUE
chr3	47909707	T	A	ENST00000683076	ENSG00000047849	MAP4	TRUE	TRUE
chr3	47909716	C	A	ENST00000683076	ENSG00000047849	MAP4	TRUE	TRUE
chr3	47909725	T	A	ENST00000683076	ENSG00000047849	MAP4	TRUE	TRUE
chr3	47909728	C	A	ENST00000683076	ENSG00000047849	MAP4	TRUE	TRUE
chr3	47909733	G	C	ENST00000683076	ENSG00000047849	MAP4	TRUE	TRUE
chr3	47909733	G	T	ENST00000683076	ENSG00000047849	MAP4	TRUE	TRUE
chr3	47909740	T	A	ENST00000683076	ENSG00000047849	MAP4	TRUE	TRUE
chr3	47909760	G	C	ENST00000683076	ENSG00000047849	MAP4	TRUE	TRUE
chr3	47909760	G	T	ENST00000683076	ENSG00000047849	MAP4	TRUE	TRUE
chr3	47909764	C	A	ENST00000683076	ENSG00000047849	MAP4	TRUE	TRUE
chr3	47909770	C	A	ENST00000683076	ENSG00000047849	MAP4	TRUE	TRUE
chr3	47909773	C	A	ENST00000683076	ENSG00000047849	MAP4	TRUE	TRUE
chr3	47909788	C	A	ENST00000683076	ENSG00000047849	MAP4	TRUE	TRUE
chr3	47909803	C	A	ENST00000683076	ENSG00000047849	MAP4	TRUE	TRUE
chr3	47909809	T	A	ENST00000683076	ENSG00000047849	MAP4	TRUE	TRUE
chr3	47909827	C	A	ENST00000683076	ENSG00000047849	MAP4	TRUE	TRUE
chr3	47909833	T	A	ENST00000683076	ENSG00000047849	MAP4	TRUE	TRUE
chr3	47909839	T	A	ENST00000683076	ENSG00000047849	MAP4	TRUE	TRUE
chr3	47909854	C	A	ENST00000683076	ENSG00000047849	MAP4	TRUE	TRUE
chr3	47909872	C	A	ENST00000683076	ENSG00000047849	MAP4	TRUE	TRUE
chr3	47909902	C	A	ENST00000683076	ENSG00000047849	MAP4	TRUE	TRUE
chr3	47909905	C	A	ENST00000683076	ENSG00000047849	MAP4	TRUE	TRUE
chr3	47909941	T	A	ENST00000683076	ENSG00000047849	MAP4	TRUE	TRUE
chr3	47909947	T	A	ENST00000683076	ENSG00000047849	MAP4	TRUE	TRUE
chr3	47909950	C	A	ENST00000683076	ENSG00000047849	MAP4	TRUE	TRUE
chr3	47909953	G	A	ENST00000683076	ENSG00000047849	MAP4	TRUE	TRUE
chr3	47909965	C	A	ENST00000683076	ENSG00000047849	MAP4	TRUE	TRUE
chr3	47909971	T	A	ENST00000683076	ENSG00000047849	MAP4	TRUE	TRUE
chr3	47909975	G	C	ENST00000683076	ENSG00000047849	MAP4	TRUE	TRUE
chr3	47909975	G	T	ENST00000683076	ENSG00000047849	MAP4	TRUE	TRUE
chr3	47909991	A	C	ENST00000683076	ENSG00000047849	MAP4	TRUE	TRUE
chr3	47909991	A	T	ENST00000683076	ENSG00000047849	MAP4	TRUE	TRUE
chr3	47909994	G	C	ENST00000683076	ENSG00000047849	MAP4	TRUE	TRUE
chr3	47909994	G	T	ENST00000683076	ENSG00000047849	MAP4	TRUE	TRUE
chr3	47909998	T	A	ENST00000683076	ENSG00000047849	MAP4	TRUE	TRUE
chr3	47910007	G	A	ENST00000683076	ENSG00000047849	MAP4	TRUE	TRUE
chr3	47910022	C	A	ENST00000683076	ENSG00000047849	MAP4	TRUE	TRUE
chr3	47910025	G	A	ENST00000683076	ENSG00000047849	MAP4	TRUE	TRUE
chr3	47910034	T	A	ENST00000683076	ENSG00000047849	MAP4	TRUE	TRUE
chr3	47910039	A	T	ENST00000683076	ENSG00000047849	MAP4	TRUE	TRUE
chr3	47910064	C	A	ENST00000683076	ENSG00000047849	MAP4	TRUE	TRUE
chr3	47910067	T	A	ENST00000683076	ENSG00000047849	MAP4	TRUE	TRUE
chr3	47910076	G	A	ENST00000683076	ENSG00000047849	MAP4	TRUE	TRUE
chr3	47910097	T	A	ENST00000683076	ENSG00000047849	MAP4	TRUE	TRUE
chr3	47910100	C	A	ENST00000683076	ENSG00000047849	MAP4	TRUE	TRUE
chr3	47910101	A	T	ENST00000683076	ENSG00000047849	MAP4	TRUE	TRUE
chr3	47910111	G	C	ENST00000683076	ENSG00000047849	MAP4	TRUE	TRUE
chr3	47910111	G	T	ENST00000683076	ENSG00000047849	MAP4	TRUE	TRUE
chr3	47910115	C	A	ENST00000683076	ENSG00000047849	MAP4	TRUE	TRUE
chr3	47910124	C	A	ENST00000683076	ENSG00000047849	MAP4	TRUE	TRUE
chr3	47910135	G	C	ENST00000683076	ENSG00000047849	MAP4	TRUE	TRUE
chr3	47910135	G	T	ENST00000683076	ENSG00000047849	MAP4	TRUE	TRUE
chr3	47910139	T	A	ENST00000683076	ENSG00000047849	MAP4	TRUE	TRUE
chr3	47910151	C	A	ENST00000683076	ENSG00000047849	MAP4	TRUE	TRUE
chr3	47910153	G	C	ENST00000683076	ENSG00000047849	MAP4	TRUE	TRUE
chr3	47910153	G	T	ENST00000683076	ENSG00000047849	MAP4	TRUE	TRUE
chr3	47910163	T	A	ENST00000683076	ENSG00000047849	MAP4	TRUE	TRUE
chr3	47910167	A	T	ENST00000683076	ENSG00000047849	MAP4	TRUE	TRUE
chr3	47910187	T	A	ENST00000683076	ENSG00000047849	MAP4	TRUE	TRUE
chr3	47910193	C	A	ENST00000683076	ENSG00000047849	MAP4	TRUE	TRUE
chr3	47910200	A	C	ENST00000683076	ENSG00000047849	MAP4	TRUE	TRUE
chr3	47910200	A	T	ENST00000683076	ENSG00000047849	MAP4	TRUE	TRUE
chr3	47910211	C	A	ENST00000683076	ENSG00000047849	MAP4	TRUE	TRUE
chr3	47910214	C	A	ENST00000683076	ENSG00000047849	MAP4	TRUE	TRUE
chr3	47910220	C	A	ENST00000683076	ENSG00000047849	MAP4	TRUE	TRUE
chr3	47910223	G	A	ENST00000683076	ENSG00000047849	MAP4	TRUE	TRUE
chr3	47910238	C	A	ENST00000683076	ENSG00000047849	MAP4	TRUE	TRUE
chr3	47910256	T	A	ENST00000683076	ENSG00000047849	MAP4	TRUE	TRUE
chr3	47910271	T	A	ENST00000683076	ENSG00000047849	MAP4	TRUE	TRUE
chr3	47910277	C	A	ENST00000683076	ENSG00000047849	MAP4	TRUE	TRUE
chr3	47910289	T	A	ENST00000683076	ENSG00000047849	MAP4	TRUE	TRUE
chr3	47910292	C	A	ENST00000683076	ENSG00000047849	MAP4	TRUE	TRUE
chr3	47910307	T	A	ENST00000683076	ENSG00000047849	MAP4	TRUE	TRUE
chr3	47910313	T	A	ENST00000683076	ENSG00000047849	MAP4	TRUE	TRUE
chr3	47910316	T	A	ENST00000683076	ENSG00000047849	MAP4	TRUE	TRUE
chr3	47910322	T	A	ENST00000683076	ENSG00000047849	MAP4	TRUE	TRUE
chr3	47910325	C	A	ENST00000683076	ENSG00000047849	MAP4	TRUE	TRUE
chr3	47910340	T	A	ENST00000683076	ENSG00000047849	MAP4	TRUE	TRUE
chr3	47910349	T	A	ENST00000683076	ENSG00000047849	MAP4	TRUE	TRUE
chr3	47910365	G	C	ENST00000683076	ENSG00000047849	MAP4	TRUE	TRUE
chr3	47910365	G	T	ENST00000683076	ENSG00000047849	MAP4	TRUE	TRUE
chr3	47910370	T	A	ENST00000683076	ENSG00000047849	MAP4	TRUE	TRUE
chr3	47910388	T	A	ENST00000683076	ENSG00000047849	MAP4	TRUE	TRUE
chr3	47910394	C	A	ENST00000683076	ENSG00000047849	MAP4	TRUE	TRUE
chr3	47910397	C	A	ENST00000683076	ENSG00000047849	MAP4	TRUE	TRUE
chr3	47910408	G	C	ENST00000683076	ENSG00000047849	MAP4	TRUE	TRUE
chr3	47910408	G	T	ENST00000683076	ENSG00000047849	MAP4	TRUE	TRUE
chr3	47910421	C	A	ENST00000683076	ENSG00000047849	MAP4	TRUE	TRUE
chr3	47910430	G	A	ENST00000683076	ENSG00000047849	MAP4	TRUE	TRUE
chr3	47910436	G	A	ENST00000683076	ENSG00000047849	MAP4	TRUE	TRUE
chr3	47910439	C	A	ENST00000683076	ENSG00000047849	MAP4	TRUE	TRUE
chr3	47910442	G	A	ENST00000683076	ENSG00000047849	MAP4	TRUE	TRUE
chr3	47910443	G	T	ENST00000683076	ENSG00000047849	MAP4	TRUE	TRUE
chr3	47910463	T	A	ENST00000683076	ENSG00000047849	MAP4	TRUE	TRUE
chr3	47910475	C	A	ENST00000683076	ENSG00000047849	MAP4	TRUE	TRUE
chr3	47910493	T	A	ENST00000683076	ENSG00000047849	MAP4	TRUE	TRUE
chr3	47910508	T	A	ENST00000683076	ENSG00000047849	MAP4	TRUE	TRUE
chr3	47910514	C	A	ENST00000683076	ENSG00000047849	MAP4	TRUE	TRUE
chr3	47910532	C	A	ENST00000683076	ENSG00000047849	MAP4	TRUE	TRUE
chr3	47910547	G	A	ENST00000683076	ENSG00000047849	MAP4	TRUE	TRUE
chr3	47910556	C	A	ENST00000683076	ENSG00000047849	MAP4	TRUE	TRUE
chr3	47910562	T	A	ENST00000683076	ENSG00000047849	MAP4	TRUE	TRUE
chr3	47910577	C	A	ENST00000683076	ENSG00000047849	MAP4	TRUE	TRUE
chr3	47910603	G	C	ENST00000683076	ENSG00000047849	MAP4	TRUE	TRUE
chr3	47910603	G	T	ENST00000683076	ENSG00000047849	MAP4	TRUE	TRUE
chr3	47910609	G	T	ENST00000683076	ENSG00000047849	MAP4	TRUE	TRUE
chr3	47910625	T	A	ENST00000683076	ENSG00000047849	MAP4	TRUE	TRUE
chr3	47910640	C	A	ENST00000683076	ENSG00000047849	MAP4	TRUE	TRUE
chr3	47910646	C	A	ENST00000683076	ENSG00000047849	MAP4	TRUE	TRUE
chr3	47910649	T	A	ENST00000683076	ENSG00000047849	MAP4	TRUE	TRUE
chr3	47910655	T	A	ENST00000683076	ENSG00000047849	MAP4	TRUE	TRUE
chr3	47910679	C	A	ENST00000683076	ENSG00000047849	MAP4	TRUE	TRUE
chr3	47910685	T	A	ENST00000683076	ENSG00000047849	MAP4	TRUE	TRUE
chr3	47910691	C	A	ENST00000683076	ENSG00000047849	MAP4	TRUE	TRUE
chr3	47910712	C	A	ENST00000683076	ENSG00000047849	MAP4	TRUE	TRUE
chr3	47910715	C	A	ENST00000683076	ENSG00000047849	MAP4	TRUE	TRUE
chr3	47910718	T	A	ENST00000683076	ENSG00000047849	MAP4	TRUE	TRUE
chr3	47910724	C	A	ENST00000683076	ENSG00000047849	MAP4	TRUE	TRUE
chr3	47910730	T	A	ENST00000683076	ENSG00000047849	MAP4	TRUE	TRUE
chr3	47910739	G	A	ENST00000683076	ENSG00000047849	MAP4	TRUE	TRUE
chr3	47910746	A	C	ENST00000683076	ENSG00000047849	MAP4	TRUE	TRUE
chr3	47910746	A	T	ENST00000683076	ENSG00000047849	MAP4	TRUE	TRUE
chr3	47910757	T	A	ENST00000683076	ENSG00000047849	MAP4	TRUE	TRUE
chr3	47910763	T	A	ENST00000683076	ENSG00000047849	MAP4	TRUE	TRUE
chr3	47910766	T	A	ENST00000683076	ENSG00000047849	MAP4	TRUE	TRUE
chr3	47910772	T	A	ENST00000683076	ENSG00000047849	MAP4	TRUE	TRUE
chr3	47910778	C	A	ENST00000683076	ENSG00000047849	MAP4	TRUE	TRUE
chr3	47910787	T	A	ENST00000683076	ENSG00000047849	MAP4	TRUE	TRUE
chr3	47910790	T	A	ENST00000683076	ENSG00000047849	MAP4	TRUE	TRUE
chr3	47910793	T	A	ENST00000683076	ENSG00000047849	MAP4	TRUE	TRUE
chr3	47910799	T	A	ENST00000683076	ENSG00000047849	MAP4	TRUE	TRUE
chr3	47910802	C	A	ENST00000683076	ENSG00000047849	MAP4	TRUE	TRUE
chr3	47910809	C	T	ENST00000683076	ENSG00000047849	MAP4	TRUE	TRUE
chr3	47910810	C	T	ENST00000683076	ENSG00000047849	MAP4	TRUE	TRUE
chr3	47910823	C	A	ENST00000683076	ENSG00000047849	MAP4	TRUE	TRUE
chr3	47910832	T	A	ENST00000683076	ENSG00000047849	MAP4	TRUE	TRUE
chr3	47910833	C	T	ENST00000683076	ENSG00000047849	MAP4	TRUE	TRUE
chr3	47910834	C	T	ENST00000683076	ENSG00000047849	MAP4	TRUE	TRUE
chr3	47910839	A	T	ENST00000683076	ENSG00000047849	MAP4	TRUE	TRUE
chr3	47910847	C	A	ENST00000683076	ENSG00000047849	MAP4	TRUE	TRUE
chr3	47910850	C	A	ENST00000683076	ENSG00000047849	MAP4	TRUE	TRUE
chr3	47910853	T	A	ENST00000683076	ENSG00000047849	MAP4	TRUE	TRUE
chr3	47910859	G	A	ENST00000683076	ENSG00000047849	MAP4	TRUE	TRUE
chr3	47910880	T	A	ENST00000683076	ENSG00000047849	MAP4	TRUE	TRUE
chr3	47910892	C	A	ENST00000683076	ENSG00000047849	MAP4	TRUE	TRUE
chr3	47910898	C	A	ENST00000683076	ENSG00000047849	MAP4	TRUE	TRUE
chr3	47910919	G	A	ENST00000683076	ENSG00000047849	MAP4	TRUE	TRUE
chr3	47910930	G	C	ENST00000683076	ENSG00000047849	MAP4	TRUE	TRUE
chr3	47910930	G	T	ENST00000683076	ENSG00000047849	MAP4	TRUE	TRUE
chr3	47910934	C	A	ENST00000683076	ENSG00000047849	MAP4	TRUE	TRUE
chr3	47910940	C	A	ENST00000683076	ENSG00000047849	MAP4	TRUE	TRUE
chr3	47910942	A	T	ENST00000683076	ENSG00000047849	MAP4	TRUE	TRUE
chr3	47910951	A	T	ENST00000683076	ENSG00000047849	MAP4	TRUE	TRUE
chr3	47910958	G	A	ENST00000683076	ENSG00000047849	MAP4	TRUE	TRUE
chr3	47910976	T	A	ENST00000683076	ENSG00000047849	MAP4	TRUE	TRUE
chr3	47910982	G	A	ENST00000683076	ENSG00000047849	MAP4	TRUE	TRUE
chr3	47910991	C	A	ENST00000683076	ENSG00000047849	MAP4	TRUE	TRUE
chr3	47910994	T	A	ENST00000683076	ENSG00000047849	MAP4	TRUE	TRUE
chr3	47911000	C	A	ENST00000683076	ENSG00000047849	MAP4	TRUE	TRUE
chr3	47911018	C	A	ENST00000683076	ENSG00000047849	MAP4	TRUE	TRUE
chr3	47911033	T	A	ENST00000683076	ENSG00000047849	MAP4	TRUE	TRUE
chr3	47911045	G	A	ENST00000683076	ENSG00000047849	MAP4	TRUE	TRUE
chr3	47911048	T	A	ENST00000683076	ENSG00000047849	MAP4	TRUE	TRUE
chr3	47911050	G	C	ENST00000683076	ENSG00000047849	MAP4	TRUE	TRUE
chr3	47911050	G	T	ENST00000683076	ENSG00000047849	MAP4	TRUE	TRUE
chr3	47911069	C	A	ENST00000683076	ENSG00000047849	MAP4	TRUE	TRUE
chr3	47911072	C	A	ENST00000683076	ENSG00000047849	MAP4	TRUE	TRUE
chr3	47911078	T	A	ENST00000683076	ENSG00000047849	MAP4	TRUE	TRUE
chr3	47911084	G	A	ENST00000683076	ENSG00000047849	MAP4	TRUE	TRUE
chr3	47911096	C	A	ENST00000683076	ENSG00000047849	MAP4	TRUE	TRUE
chr3	47911099	C	A	ENST00000683076	ENSG00000047849	MAP4	TRUE	TRUE
chr3	47911105	T	A	ENST00000683076	ENSG00000047849	MAP4	TRUE	TRUE
chr3	47911117	C	A	ENST00000683076	ENSG00000047849	MAP4	TRUE	TRUE
chr3	47911141	C	A	ENST00000683076	ENSG00000047849	MAP4	TRUE	TRUE
chr3	47911147	T	A	ENST00000683076	ENSG00000047849	MAP4	TRUE	TRUE
chr3	47911150	G	A	ENST00000683076	ENSG00000047849	MAP4	TRUE	TRUE
chr3	47911174	C	A	ENST00000683076	ENSG00000047849	MAP4	TRUE	TRUE
chr3	47911180	T	A	ENST00000683076	ENSG00000047849	MAP4	TRUE	TRUE
chr3	47911186	T	A	ENST00000683076	ENSG00000047849	MAP4	TRUE	TRUE
chr3	47911192	T	A	ENST00000683076	ENSG00000047849	MAP4	TRUE	TRUE
chr3	47911207	T	A	ENST00000683076	ENSG00000047849	MAP4	TRUE	TRUE
chr3	47911213	T	A	ENST00000683076	ENSG00000047849	MAP4	TRUE	TRUE
chr3	47911225	C	A	ENST00000683076	ENSG00000047849	MAP4	TRUE	TRUE
chr3	47911231	C	A	ENST00000683076	ENSG00000047849	MAP4	TRUE	TRUE
chr3	47911234	T	A	ENST00000683076	ENSG00000047849	MAP4	TRUE	TRUE
chr3	47911243	T	A	ENST00000683076	ENSG00000047849	MAP4	TRUE	TRUE
chr3	47911261	T	A	ENST00000683076	ENSG00000047849	MAP4	TRUE	TRUE
chr3	47911264	T	A	ENST00000683076	ENSG00000047849	MAP4	TRUE	TRUE
chr3	47911273	C	A	ENST00000683076	ENSG00000047849	MAP4	TRUE	TRUE
chr3	47911279	C	A	ENST00000683076	ENSG00000047849	MAP4	TRUE	TRUE
chr3	47911294	G	A	ENST00000683076	ENSG00000047849	MAP4	TRUE	TRUE
chr3	47911299	A	T	ENST00000683076	ENSG00000047849	MAP4	TRUE	TRUE
chr3	47911306	G	A	ENST00000683076	ENSG00000047849	MAP4	TRUE	TRUE
chr3	47911312	G	A	ENST00000683076	ENSG00000047849	MAP4	TRUE	TRUE
chr3	47911318	G	A	ENST00000683076	ENSG00000047849	MAP4	TRUE	TRUE
chr3	47911321	C	A	ENST00000683076	ENSG00000047849	MAP4	TRUE	TRUE
chr3	47911342	C	A	ENST00000683076	ENSG00000047849	MAP4	TRUE	TRUE
chr3	47911345	G	A	ENST00000683076	ENSG00000047849	MAP4	TRUE	TRUE
chr3	47911348	T	A	ENST00000683076	ENSG00000047849	MAP4	TRUE	TRUE
chr3	47911351	C	A	ENST00000683076	ENSG00000047849	MAP4	TRUE	TRUE
chr3	47911366	C	A	ENST00000683076	ENSG00000047849	MAP4	TRUE	TRUE
chr3	47911369	T	A	ENST00000683076	ENSG00000047849	MAP4	TRUE	TRUE
chr3	47911372	T	A	ENST00000683076	ENSG00000047849	MAP4	TRUE	TRUE
chr3	47911378	C	A	ENST00000683076	ENSG00000047849	MAP4	TRUE	TRUE
chr3	47911381	T	A	ENST00000683076	ENSG00000047849	MAP4	TRUE	TRUE
chr3	47911387	C	A	ENST00000683076	ENSG00000047849	MAP4	TRUE	TRUE
chr3	47911390	C	A	ENST00000683076	ENSG00000047849	MAP4	TRUE	TRUE
chr3	47911396	C	A	ENST00000683076	ENSG00000047849	MAP4	TRUE	TRUE
chr3	47911399	C	A	ENST00000683076	ENSG00000047849	MAP4	TRUE	TRUE
chr3	47911408	C	A	ENST00000683076	ENSG00000047849	MAP4	TRUE	TRUE
chr3	47911411	T	A	ENST00000683076	ENSG00000047849	MAP4	TRUE	TRUE
chr3	47911417	T	A	ENST00000683076	ENSG00000047849	MAP4	TRUE	TRUE
chr3	47911426	G	A	ENST00000683076	ENSG00000047849	MAP4	TRUE	TRUE
chr3	47911432	T	A	ENST00000683076	ENSG00000047849	MAP4	TRUE	TRUE
chr3	47911441	T	A	ENST00000683076	ENSG00000047849	MAP4	TRUE	TRUE
chr3	47911447	C	A	ENST00000683076	ENSG00000047849	MAP4	TRUE	TRUE
chr3	47911459	C	A	ENST00000683076	ENSG00000047849	MAP4	TRUE	TRUE
chr3	47911462	T	A	ENST00000683076	ENSG00000047849	MAP4
chr3	47911469	A	T	ENST00000683076	ENSG00000047849	MAP4	TRUE	TRUE
chr3	47911474	C	A	ENST00000683076	ENSG00000047849	MAP4	TRUE	TRUE
chr3	47911476	A	C	ENST00000683076	ENSG00000047849	MAP4	TRUE	TRUE
chr3	47911476	A	T	ENST00000683076	ENSG00000047849	MAP4	TRUE	TRUE
chr3	47911494	A	T	ENST00000683076	ENSG00000047849	MAP4	TRUE	TRUE
chr3	47911506	A	T	ENST00000683076	ENSG00000047849	MAP4	TRUE	TRUE
chr3	47911519	C	A	ENST00000683076	ENSG00000047849	MAP4	TRUE	TRUE
chr3	47911522	T	A	ENST00000683076	ENSG00000047849	MAP4	TRUE	TRUE
chr3	47911537	T	A	ENST00000683076	ENSG00000047849	MAP4	TRUE	TRUE
chr3	47911539	G	C	ENST00000683076	ENSG00000047849	MAP4	TRUE	TRUE
chr3	47911539	G	T	ENST00000683076	ENSG00000047849	MAP4	TRUE	TRUE
chr3	47911558	C	A	ENST00000683076	ENSG00000047849	MAP4	TRUE	TRUE
chr3	47911561	G	A	ENST00000683076	ENSG00000047849	MAP4	TRUE	TRUE
chr3	47911566	A	T	ENST00000683076	ENSG00000047849	MAP4	TRUE	TRUE
chr3	47911577	G	T	ENST00000683076	ENSG00000047849	MAP4	TRUE	TRUE
chr3	47911585	C	A	ENST00000683076	ENSG00000047849	MAP4	TRUE	TRUE
chr3	47911588	T	A	ENST00000683076	ENSG00000047849	MAP4	TRUE	TRUE
chr3	47911594	T	A	ENST00000683076	ENSG00000047849	MAP4	TRUE	TRUE
chr3	47911602	A	T	ENST00000683076	ENSG00000047849	MAP4	TRUE	TRUE
chr3	47911612	C	A	ENST00000683076	ENSG00000047849	MAP4	TRUE	TRUE
chr3	47911619	G	C	ENST00000683076	ENSG00000047849	MAP4	TRUE	TRUE
chr3	47911619	G	T	ENST00000683076	ENSG00000047849	MAP4	TRUE	TRUE
chr3	47911633	C	A	ENST00000683076	ENSG00000047849	MAP4	TRUE	TRUE
chr3	47911645	C	A	ENST00000683076	ENSG00000047849	MAP4	TRUE	TRUE
chr3	47911648	T	A	ENST00000683076	ENSG00000047849	MAP4	TRUE	TRUE
chr3	47911668	G	C	ENST00000683076	ENSG00000047849	MAP4	TRUE	TRUE
chr3	47911668	G	T	ENST00000683076	ENSG00000047849	MAP4	TRUE	TRUE
chr3	47911672	G	A	ENST00000683076	ENSG00000047849	MAP4	TRUE	TRUE
chr3	47911678	T	A	ENST00000683076	ENSG00000047849	MAP4	TRUE	TRUE
chr3	47911693	T	A	ENST00000683076	ENSG00000047849	MAP4	TRUE	TRUE
chr3	47911711	G	A	ENST00000683076	ENSG00000047849	MAP4	TRUE	TRUE
chr3	47911717	T	A	ENST00000683076	ENSG00000047849	MAP4	TRUE	TRUE
chr3	47911718	G	C	ENST00000683076	ENSG00000047849	MAP4	TRUE	TRUE
chr3	47911718	G	T	ENST00000683076	ENSG00000047849	MAP4	TRUE	TRUE
chr3	47911723	C	A	ENST00000683076	ENSG00000047849	MAP4	TRUE	TRUE
chr3	47911729	G	A	ENST00000683076	ENSG00000047849	MAP4	TRUE	TRUE
chr3	47911732	T	A	ENST00000683076	ENSG00000047849	MAP4	TRUE	TRUE
chr3	47911737	A	T	ENST00000683076	ENSG00000047849	MAP4	TRUE	TRUE
chr3	47911741	T	A	ENST00000683076	ENSG00000047849	MAP4	TRUE	TRUE
chr3	47911744	T	A	ENST00000683076	ENSG00000047849	MAP4	TRUE	TRUE
chr3	47911750	G	A	ENST00000683076	ENSG00000047849	MAP4	TRUE	TRUE
chr3	47911756	G	A	ENST00000683076	ENSG00000047849	MAP4	TRUE	TRUE
chr3	47911764	G	C	ENST00000683076	ENSG00000047849	MAP4	TRUE	TRUE
chr3	47911764	G	T	ENST00000683076	ENSG00000047849	MAP4	TRUE	TRUE
chr3	47911768	T	A	ENST00000683076	ENSG00000047849	MAP4	TRUE	TRUE
chr3	47911777	T	A	ENST00000683076	ENSG00000047849	MAP4	TRUE	TRUE
chr3	47911783	C	A	ENST00000683076	ENSG00000047849	MAP4	TRUE	TRUE
chr3	47911786	C	A	ENST00000683076	ENSG00000047849	MAP4	TRUE	TRUE
chr3	47911789	C	A	ENST00000683076	ENSG00000047849	MAP4	TRUE	TRUE
chr3	47911795	T	A	ENST00000683076	ENSG00000047849	MAP4	TRUE	TRUE
chr3	47911801	T	A	ENST00000683076	ENSG00000047849	MAP4	TRUE	TRUE
chr3	47911807	G	A	ENST00000683076	ENSG00000047849	MAP4	TRUE	TRUE
chr3	47911825	T	A	ENST00000683076	ENSG00000047849	MAP4	TRUE	TRUE
chr3	47911834	C	A	ENST00000683076	ENSG00000047849	MAP4	TRUE	TRUE
chr3	47911837	C	A	ENST00000683076	ENSG00000047849	MAP4	TRUE	TRUE
chr3	47911844	A	C	ENST00000683076	ENSG00000047849	MAP4	TRUE	TRUE
chr3	47911844	A	T	ENST00000683076	ENSG00000047849	MAP4	TRUE	TRUE
chr3	47911848	A	C	ENST00000683076	ENSG00000047849	MAP4	TRUE	TRUE
chr3	47911848	A	T	ENST00000683076	ENSG00000047849	MAP4	TRUE	TRUE
chr3	47911858	T	A	ENST00000683076	ENSG00000047849	MAP4	TRUE	TRUE
chr3	47911867	C	A	ENST00000683076	ENSG00000047849	MAP4	TRUE	TRUE
chr3	47911869	G	C	ENST00000683076	ENSG00000047849	MAP4	TRUE	TRUE
chr3	47911869	G	T	ENST00000683076	ENSG00000047849	MAP4	TRUE	TRUE
chr3	47911882	C	A	ENST00000683076	ENSG00000047849	MAP4	TRUE	TRUE
chr3	47911894	T	A	ENST00000683076	ENSG00000047849	MAP4	TRUE	TRUE
chr3	47911914	A	C	ENST00000683076	ENSG00000047849	MAP4	TRUE	TRUE
chr3	47911914	A	T	ENST00000683076	ENSG00000047849	MAP4	TRUE	TRUE
chr3	47911916	A	T	ENST00000683076	ENSG00000047849	MAP4	TRUE	TRUE
chr3	47911921	C	A	ENST00000683076	ENSG00000047849	MAP4	TRUE	TRUE
chr3	47911927	T	A	ENST00000683076	ENSG00000047849	MAP4	TRUE	TRUE
chr3	47911929	A	T	ENST00000683076	ENSG00000047849	MAP4	TRUE	TRUE
chr3	47911936	C	A	ENST00000683076	ENSG00000047849	MAP4	TRUE	TRUE
chr3	47911939	C	A	ENST00000683076	ENSG00000047849	MAP4	TRUE	TRUE
chr3	47911951	C	A	ENST00000683076	ENSG00000047849	MAP4	TRUE	TRUE
chr3	47911952	A	C	ENST00000683076	ENSG00000047849	MAP4	TRUE	TRUE
chr3	47911952	A	T	ENST00000683076	ENSG00000047849	MAP4	TRUE	TRUE
chr3	47911957	C	A	ENST00000683076	ENSG00000047849	MAP4	TRUE	TRUE
chr3	47911978	G	A	ENST00000683076	ENSG00000047849	MAP4	TRUE	TRUE
chr3	47911995	G	C	ENST00000683076	ENSG00000047849	MAP4	TRUE	TRUE
chr3	47911995	G	T	ENST00000683076	ENSG00000047849	MAP4	TRUE	TRUE
chr3	47911999	T	A	ENST00000683076	ENSG00000047849	MAP4	TRUE	TRUE
chr3	47912002	G	A	ENST00000683076	ENSG00000047849	MAP4	TRUE	TRUE
chr3	47912029	T	A	ENST00000683076	ENSG00000047849	MAP4	TRUE	TRUE
chr3	47912035	T	A	ENST00000683076	ENSG00000047849	MAP4	TRUE	TRUE
chr3	47912055	G	T	ENST00000683076	ENSG00000047849	MAP4	TRUE	TRUE
chr3	47912062	C	A	ENST00000683076	ENSG00000047849	MAP4	TRUE	TRUE
chr3	47912065	C	A	ENST00000683076	ENSG00000047849	MAP4	TRUE	TRUE
chr3	47912077	G	A	ENST00000683076	ENSG00000047849	MAP4	TRUE	TRUE
chr3	47912081	A	C	ENST00000683076	ENSG00000047849	MAP4	TRUE	TRUE
chr3	47912081	A	T	ENST00000683076	ENSG00000047849	MAP4	TRUE	TRUE
chr3	47912086	T	A	ENST00000683076	ENSG00000047849	MAP4	TRUE	TRUE
chr3	47912089	T	A	ENST00000683076	ENSG00000047849	MAP4	TRUE	TRUE
chr3	47912092	G	A	ENST00000683076	ENSG00000047849	MAP4	TRUE	TRUE
chr3	47912095	T	A	ENST00000683076	ENSG00000047849	MAP4	TRUE	TRUE
chr3	47912101	T	A	ENST00000683076	ENSG00000047849	MAP4	TRUE	TRUE
chr3	47912104	T	A	ENST00000683076	ENSG00000047849	MAP4	TRUE	TRUE
chr3	47912107	T	A	ENST00000683076	ENSG00000047849	MAP4	TRUE	TRUE
chr3	47912110	T	A	ENST00000683076	ENSG00000047849	MAP4	TRUE	TRUE
chr3	47912113	T	A	ENST00000683076	ENSG00000047849	MAP4	TRUE	TRUE
chr3	47912116	T	A	ENST00000683076	ENSG00000047849	MAP4	TRUE	TRUE
chr3	47912137	C	A	ENST00000683076	ENSG00000047849	MAP4	TRUE	TRUE
chr3	47912144	C	T	ENST00000683076	ENSG00000047849	MAP4	TRUE	TRUE
chr3	47912145	C	T	ENST00000683076	ENSG00000047849	MAP4	TRUE	TRUE
chr3	47912152	C	A	ENST00000683076	ENSG00000047849	MAP4	TRUE	TRUE
chr3	47912170	G	A	ENST00000683076	ENSG00000047849	MAP4	TRUE	TRUE
chr3	47912176	C	A	ENST00000683076	ENSG00000047849	MAP4	TRUE	TRUE
chr3	47912181	G	C	ENST00000683076	ENSG00000047849	MAP4	TRUE	TRUE
chr3	47912181	G	T	ENST00000683076	ENSG00000047849	MAP4	TRUE	TRUE
chr3	47912200	T	A	ENST00000683076	ENSG00000047849	MAP4	TRUE	TRUE
chr3	47912203	T	A	ENST00000683076	ENSG00000047849	MAP4	TRUE	TRUE
chr3	47912206	G	A	ENST00000683076	ENSG00000047849	MAP4	TRUE	TRUE
chr3	47912222	A	T	ENST00000683076	ENSG00000047849	MAP4	TRUE	TRUE
chr3	47912232	G	C	ENST00000683076	ENSG00000047849	MAP4	TRUE	TRUE
chr3	47912232	G	T	ENST00000683076	ENSG00000047849	MAP4	TRUE	TRUE
chr3	47912243	C	T	ENST00000683076	ENSG00000047849	MAP4	TRUE	TRUE
chr3	47912244	C	T	ENST00000683076	ENSG00000047849	MAP4	TRUE	TRUE
chr3	47912250	G	C	ENST00000683076	ENSG00000047849	MAP4	TRUE	TRUE
chr3	47912250	G	T	ENST00000683076	ENSG00000047849	MAP4	TRUE	TRUE
chr3	47912254	C	A	ENST00000683076	ENSG00000047849	MAP4	TRUE	TRUE
chr3	47912259	A	T	ENST00000683076	ENSG00000047849	MAP4	TRUE	TRUE
chr3	47912264	G	T	ENST00000683076	ENSG00000047849	MAP4	TRUE	TRUE
chr3	47912293	T	A	ENST00000683076	ENSG00000047849	MAP4	TRUE	TRUE
chr3	47912294	C	T	ENST00000683076	ENSG00000047849	MAP4	TRUE	TRUE
chr3	47912295	C	T	ENST00000683076	ENSG00000047849	MAP4	TRUE	TRUE
chr3	47912311	C	A	ENST00000683076	ENSG00000047849	MAP4	TRUE	TRUE
chr3	47912320	C	A	ENST00000683076	ENSG00000047849	MAP4	TRUE	TRUE
chr3	47912341	T	A	ENST00000683076	ENSG00000047849	MAP4	TRUE	TRUE
chr3	47912352	G	C	ENST00000683076	ENSG00000047849	MAP4	TRUE	TRUE
chr3	47912352	G	T	ENST00000683076	ENSG00000047849	MAP4	TRUE	TRUE
chr3	47912371	T	A	ENST00000683076	ENSG00000047849	MAP4	TRUE	TRUE
chr3	47912372	G	T	ENST00000683076	ENSG00000047849	MAP4	TRUE	TRUE
chr3	47912380	G	A	ENST00000683076	ENSG00000047849	MAP4	TRUE	TRUE
chr3	47912383	T	A	ENST00000683076	ENSG00000047849	MAP4	TRUE	TRUE
chr3	47912389	G	A	ENST00000683076	ENSG00000047849	MAP4	TRUE	TRUE
chr3	47912405	G	T	ENST00000683076	ENSG00000047849	MAP4	TRUE	TRUE
chr3	47912408	A	C	ENST00000683076	ENSG00000047849	MAP4	TRUE	TRUE
chr3	47912408	A	T	ENST00000683076	ENSG00000047849	MAP4	TRUE	TRUE
chr3	47912422	C	A	ENST00000683076	ENSG00000047849	MAP4	FALSE	FALSE
chr3	47912422	C	G	ENST00000683076	ENSG00000047849	MAP4	FALSE	FALSE
chr3	47912422	C	T	ENST00000683076	ENSG00000047849	MAP4	FALSE	FALSE
chr3	47912423	T	A	ENST00000683076	ENSG00000047849	MAP4	FALSE	FALSE
chr3	47912423	T	C	ENST00000683076	ENSG00000047849	MAP4	FALSE	FALSE
chr3	47912423	T	G	ENST00000683076	ENSG00000047849	MAP4	FALSE	FALSE
chr3	47914815	A	C	ENST00000683076	ENSG00000047849	MAP4	TRUE	FALSE
chr3	47914815	A	G	ENST00000683076	ENSG00000047849	MAP4	FALSE	FALSE
chr3	47914815	A	T	ENST00000683076	ENSG00000047849	MAP4	TRUE	FALSE
chr3	47914816	C	A	ENST00000683076	ENSG00000047849	MAP4	TRUE	FALSE
chr3	47914816	C	G	ENST00000683076	ENSG00000047849	MAP4	TRUE	FALSE
chr3	47914816	C	T	ENST00000683076	ENSG00000047849	MAP4	TRUE	FALSE
chr3	47914819	G	C	ENST00000683076	ENSG00000047849	MAP4	TRUE	TRUE
chr3	47914819	G	T	ENST00000683076	ENSG00000047849	MAP4	TRUE	TRUE
chr3	47914826	C	A	ENST00000683076	ENSG00000047849	MAP4	TRUE	TRUE
chr3	47914828	G	C	ENST00000683076	ENSG00000047849	MAP4	TRUE	TRUE
chr3	47914828	G	T	ENST00000683076	ENSG00000047849	MAP4	TRUE	TRUE
chr3	47914838	C	A	ENST00000683076	ENSG00000047849	MAP4	TRUE	TRUE
chr3	47914847	G	A	ENST00000683076	ENSG00000047849	MAP4	TRUE	TRUE
chr3	47914854	G	T	ENST00000683076	ENSG00000047849	MAP4	TRUE	TRUE
chr3	47914862	T	A	ENST00000683076	ENSG00000047849	MAP4	TRUE	TRUE
chr3	47914868	C	A	ENST00000683076	ENSG00000047849	MAP4	TRUE	TRUE
chr3	47914877	T	A	ENST00000683076	ENSG00000047849	MAP4	TRUE	TRUE
chr3	47914880	C	A	ENST00000683076	ENSG00000047849	MAP4	TRUE	TRUE
chr3	47914882	A	C	ENST00000683076	ENSG00000047849	MAP4	TRUE	TRUE
chr3	47914882	A	T	ENST00000683076	ENSG00000047849	MAP4	TRUE	TRUE
chr3	47914895	C	A	ENST00000683076	ENSG00000047849	MAP4	TRUE	TRUE
chr3	47914898	C	A	ENST00000683076	ENSG00000047849	MAP4	TRUE	TRUE
chr3	47914906	A	T	ENST00000683076	ENSG00000047849	MAP4	TRUE	TRUE
chr3	47914911	G	T	ENST00000683076	ENSG00000047849	MAP4	TRUE	TRUE
chr3	47914916	T	A	ENST00000683076	ENSG00000047849	MAP4	TRUE	TRUE
chr3	47914919	T	A	ENST00000683076	ENSG00000047849	MAP4	TRUE	TRUE
chr3	47914928	C	A	ENST00000683076	ENSG00000047849	MAP4	TRUE	TRUE
chr3	47914940	C	A	ENST00000683076	ENSG00000047849	MAP4	TRUE	FALSE
chr3	47914940	C	G	ENST00000683076	ENSG00000047849	MAP4	TRUE	FALSE
chr3	47914940	C	T	ENST00000683076	ENSG00000047849	MAP4	TRUE	FALSE
chr3	47914941	T	A	ENST00000683076	ENSG00000047849	MAP4	TRUE	FALSE
chr3	47914941	T	C	ENST00000683076	ENSG00000047849	MAP4	TRUE	FALSE
chr3	47914941	T	G	ENST00000683076	ENSG00000047849	MAP4	TRUE	FALSE
chr3	47915949	A	C	ENST00000683076	ENSG00000047849	MAP4	TRUE	FALSE
chr3	47915949	A	G	ENST00000683076	ENSG00000047849	MAP4	TRUE	FALSE
chr3	47915949	A	T	ENST00000683076	ENSG00000047849	MAP4	TRUE	FALSE
chr3	47915950	C	A	ENST00000683076	ENSG00000047849	MAP4	TRUE	FALSE
chr3	47915950	C	G	ENST00000683076	ENSG00000047849	MAP4	TRUE	FALSE
chr3	47915950	C	T	ENST00000683076	ENSG00000047849	MAP4	TRUE	FALSE
chr3	47915951	C	A	ENST00000683076	ENSG00000047849	MAP4	TRUE	TRUE
chr3	47915956	G	C	ENST00000683076	ENSG00000047849	MAP4	TRUE	TRUE
chr3	47915956	G	T	ENST00000683076	ENSG00000047849	MAP4	TRUE	TRUE
chr3	47915980	G	C	ENST00000683076	ENSG00000047849	MAP4	TRUE	TRUE
chr3	47915980	G	T	ENST00000683076	ENSG00000047849	MAP4	TRUE	TRUE
chr3	47915984	G	A	ENST00000683076	ENSG00000047849	MAP4	TRUE	TRUE
chr3	47915996	G	A	ENST00000683076	ENSG00000047849	MAP4	TRUE	TRUE
chr3	47916005	C	A	ENST00000683076	ENSG00000047849	MAP4	TRUE	TRUE
chr3	47916007	A	C	ENST00000683076	ENSG00000047849	MAP4	TRUE	TRUE
chr3	47916007	A	T	ENST00000683076	ENSG00000047849	MAP4	TRUE	TRUE
chr3	47916020	C	A	ENST00000683076	ENSG00000047849	MAP4	TRUE	TRUE
chr3	47916029	C	A	ENST00000683076	ENSG00000047849	MAP4	TRUE	TRUE
chr3	47916032	T	A	ENST00000683076	ENSG00000047849	MAP4	TRUE	TRUE
chr3	47916035	G	A	ENST00000683076	ENSG00000047849	MAP4	TRUE	TRUE
chr3	47916041	G	A	ENST00000683076	ENSG00000047849	MAP4	TRUE	TRUE
chr3	47916050	C	A	ENST00000683076	ENSG00000047849	MAP4	TRUE	TRUE
chr3	47916059	T	A	ENST00000683076	ENSG00000047849	MAP4	TRUE	TRUE
chr3	47916080	C	A	ENST00000683076	ENSG00000047849	MAP4	TRUE	TRUE
chr3	47916086	C	A	ENST00000683076	ENSG00000047849	MAP4	TRUE	TRUE
chr3	47916088	G	C	ENST00000683076	ENSG00000047849	MAP4	TRUE	TRUE
chr3	47916088	G	T	ENST00000683076	ENSG00000047849	MAP4	TRUE	TRUE
chr3	47916107	T	A	ENST00000683076	ENSG00000047849	MAP4	TRUE	TRUE
chr3	47916149	T	A	ENST00000683076	ENSG00000047849	MAP4	TRUE	TRUE
chr3	47916164	C	A	ENST00000683076	ENSG00000047849	MAP4	TRUE	TRUE
chr3	47916170	T	A	ENST00000683076	ENSG00000047849	MAP4	TRUE	TRUE
chr3	47916185	G	A	ENST00000683076	ENSG00000047849	MAP4	TRUE	TRUE
chr3	47916191	C	A	ENST00000683076	ENSG00000047849	MAP4	TRUE	TRUE
chr3	47916206	C	A	ENST00000683076	ENSG00000047849	MAP4	TRUE	TRUE
chr3	47916212	C	A	ENST00000683076	ENSG00000047849	MAP4	TRUE	TRUE
chr3	47916222	A	T	ENST00000683076	ENSG00000047849	MAP4	TRUE	TRUE
chr3	47916233	T	A	ENST00000683076	ENSG00000047849	MAP4	TRUE	TRUE
chr3	47916248	C	A	ENST00000683076	ENSG00000047849	MAP4	TRUE	TRUE
chr3	47916254	C	A	ENST00000683076	ENSG00000047849	MAP4	TRUE	TRUE
chr3	47916275	T	A	ENST00000683076	ENSG00000047849	MAP4	TRUE	TRUE
chr3	47916290	C	A	ENST00000683076	ENSG00000047849	MAP4	TRUE	TRUE
chr3	47916296	C	A	ENST00000683076	ENSG00000047849	MAP4	TRUE	TRUE
chr3	47916298	G	C	ENST00000683076	ENSG00000047849	MAP4	TRUE	TRUE
chr3	47916298	G	T	ENST00000683076	ENSG00000047849	MAP4	TRUE	TRUE
chr3	47916317	T	A	ENST00000683076	ENSG00000047849	MAP4	TRUE	TRUE
chr3	47916319	A	T	ENST00000683076	ENSG00000047849	MAP4	TRUE	TRUE
chr3	47916322	A	T	ENST00000683076	ENSG00000047849	MAP4	TRUE	TRUE
chr3	47916332	C	A	ENST00000683076	ENSG00000047849	MAP4	TRUE	TRUE
chr3	47916335	T	A	ENST00000683076	ENSG00000047849	MAP4	TRUE	TRUE
chr3	47916359	T	A	ENST00000683076	ENSG00000047849	MAP4	TRUE	TRUE
chr3	47916374	C	A	ENST00000683076	ENSG00000047849	MAP4	TRUE	TRUE
chr3	47916380	C	A	ENST00000683076	ENSG00000047849	MAP4	TRUE	TRUE
chr3	47916389	G	A	ENST00000683076	ENSG00000047849	MAP4	TRUE	TRUE
chr3	47916401	T	A	ENST00000683076	ENSG00000047849	MAP4	TRUE	TRUE
chr3	47916416	C	A	ENST00000683076	ENSG00000047849	MAP4	TRUE	TRUE
chr3	47916422	C	A	ENST00000683076	ENSG00000047849	MAP4	TRUE	TRUE
chr3	47916424	A	C	ENST00000683076	ENSG00000047849	MAP4	TRUE	TRUE
chr3	47916424	A	T	ENST00000683076	ENSG00000047849	MAP4	TRUE	TRUE
chr3	47916437	T	A	ENST00000683076	ENSG00000047849	MAP4	TRUE	TRUE
chr3	47916443	T	A	ENST00000683076	ENSG00000047849	MAP4	TRUE	TRUE
chr3	47916448	A	T	ENST00000683076	ENSG00000047849	MAP4	TRUE	TRUE
chr3	47916464	C	A	ENST00000683076	ENSG00000047849	MAP4	TRUE	TRUE
chr3	47916500	C	A	ENST00000683076	ENSG00000047849	MAP4	TRUE	TRUE
chr3	47916506	C	A	ENST00000683076	ENSG00000047849	MAP4	TRUE	TRUE
chr3	47916508	G	C	ENST00000683076	ENSG00000047849	MAP4	TRUE	TRUE
chr3	47916508	G	T	ENST00000683076	ENSG00000047849	MAP4	TRUE	TRUE
chr3	47916514	A	T	ENST00000683076	ENSG00000047849	MAP4	TRUE	TRUE
chr3	47916524	T	A	ENST00000683076	ENSG00000047849	MAP4	TRUE	TRUE
chr3	47916527	C	A	ENST00000683076	ENSG00000047849	MAP4	TRUE	TRUE
chr3	47916542	C	A	ENST00000683076	ENSG00000047849	MAP4	TRUE	TRUE
chr3	47916550	G	C	ENST00000683076	ENSG00000047849	MAP4	TRUE	TRUE
chr3	47916550	G	T	ENST00000683076	ENSG00000047849	MAP4	TRUE	TRUE
chr3	47916569	G	A	ENST00000683076	ENSG00000047849	MAP4	TRUE	TRUE
chr3	47916578	C	A	ENST00000683076	ENSG00000047849	MAP4	TRUE	TRUE
chr3	47916584	C	A	ENST00000683076	ENSG00000047849	MAP4	TRUE	TRUE
chr3	47916586	G	C	ENST00000683076	ENSG00000047849	MAP4	TRUE	TRUE
chr3	47916586	G	T	ENST00000683076	ENSG00000047849	MAP4	TRUE	TRUE
chr3	47916592	A	C	ENST00000683076	ENSG00000047849	MAP4	TRUE	TRUE
chr3	47916592	A	T	ENST00000683076	ENSG00000047849	MAP4	TRUE	TRUE
chr3	47916598	A	T	ENST00000683076	ENSG00000047849	MAP4	TRUE	TRUE
chr3	47916605	T	A	ENST00000683076	ENSG00000047849	MAP4	TRUE	TRUE
chr3	47916620	T	A	ENST00000683076	ENSG00000047849	MAP4
chr3	47916626	C	A	ENST00000683076	ENSG00000047849	MAP4
chr3	47916629	T	A	ENST00000683076	ENSG00000047849	MAP4
chr3	47916638	C	A	ENST00000683076	ENSG00000047849	MAP4
chr3	47916647	T	A	ENST00000683076	ENSG00000047849	MAP4
chr3	47916658	A	T	ENST00000683076	ENSG00000047849	MAP4
chr3	47916668	T	A	ENST00000683076	ENSG00000047849	MAP4
chr3	47916686	C	A	ENST00000683076	ENSG00000047849	MAP4
chr3	47916692	C	A	ENST00000683076	ENSG00000047849	MAP4
chr3	47916695	T	A	ENST00000683076	ENSG00000047849	MAP4
chr3	47916698	T	A	ENST00000683076	ENSG00000047849	MAP4
chr3	47916704	C	A	ENST00000683076	ENSG00000047849	MAP4
chr3	47916707	T	A	ENST00000683076	ENSG00000047849	MAP4
chr3	47916716	C	A	ENST00000683076	ENSG00000047849	MAP4
chr3	47916725	T	A	ENST00000683076	ENSG00000047849	MAP4
chr3	47916736	A	C	ENST00000683076	ENSG00000047849	MAP4
chr3	47916736	A	T	ENST00000683076	ENSG00000047849	MAP4
chr3	47916746	T	A	ENST00000683076	ENSG00000047849	MAP4
chr3	47916764	C	A	ENST00000683076	ENSG00000047849	MAP4
chr3	47916770	C	A	ENST00000683076	ENSG00000047849	MAP4
chr3	47916773	T	A	ENST00000683076	ENSG00000047849	MAP4
chr3	47916775	A	T	ENST00000683076	ENSG00000047849	MAP4
chr3	47916791	T	A	ENST00000683076	ENSG00000047849	MAP4	TRUE	TRUE
chr3	47916806	C	A	ENST00000683076	ENSG00000047849	MAP4	TRUE	TRUE
chr3	47916812	C	A	ENST00000683076	ENSG00000047849	MAP4	TRUE	TRUE
chr3	47916833	T	A	ENST00000683076	ENSG00000047849	MAP4	TRUE	TRUE
chr3	47916838	G	C	ENST00000683076	ENSG00000047849	MAP4	TRUE	TRUE
chr3	47916838	G	T	ENST00000683076	ENSG00000047849	MAP4	TRUE	TRUE
chr3	47916854	C	A	ENST00000683076	ENSG00000047849	MAP4	TRUE	TRUE
chr3	47916861	C	T	ENST00000683076	ENSG00000047849	MAP4	TRUE	TRUE
chr3	47916862	C	T	ENST00000683076	ENSG00000047849	MAP4	TRUE	TRUE
chr3	47916866	T	A	ENST00000683076	ENSG00000047849	MAP4	TRUE	TRUE
chr3	47916875	T	A	ENST00000683076	ENSG00000047849	MAP4	TRUE	TRUE
chr3	47916890	C	A	ENST00000683076	ENSG00000047849	MAP4	TRUE	TRUE
chr3	47916893	T	A	ENST00000683076	ENSG00000047849	MAP4	TRUE	TRUE
chr3	47916896	C	A	ENST00000683076	ENSG00000047849	MAP4	TRUE	TRUE
chr3	47916908	C	A	ENST00000683076	ENSG00000047849	MAP4	TRUE	TRUE
chr3	47916917	T	A	ENST00000683076	ENSG00000047849	MAP4	TRUE	TRUE
chr3	47916934	G	C	ENST00000683076	ENSG00000047849	MAP4	TRUE	TRUE
chr3	47916934	G	T	ENST00000683076	ENSG00000047849	MAP4	TRUE	TRUE
chr3	47916938	C	A	ENST00000683076	ENSG00000047849	MAP4	TRUE	TRUE
chr3	47916950	G	A	ENST00000683076	ENSG00000047849	MAP4	TRUE	TRUE
chr3	47916959	T	A	ENST00000683076	ENSG00000047849	MAP4	TRUE	TRUE
chr3	47916976	A	C	ENST00000683076	ENSG00000047849	MAP4	TRUE	TRUE
chr3	47916976	A	T	ENST00000683076	ENSG00000047849	MAP4	TRUE	TRUE
chr3	47916980	T	A	ENST00000683076	ENSG00000047849	MAP4	TRUE	TRUE
chr3	47916988	G	C	ENST00000683076	ENSG00000047849	MAP4	TRUE	TRUE
chr3	47916988	G	T	ENST00000683076	ENSG00000047849	MAP4	TRUE	TRUE
chr3	47916992	C	A	ENST00000683076	ENSG00000047849	MAP4	TRUE	TRUE
chr3	47917001	T	A	ENST00000683076	ENSG00000047849	MAP4	TRUE	TRUE
chr3	47917006	A	T	ENST00000683076	ENSG00000047849	MAP4	TRUE	TRUE
chr3	47917016	C	A	ENST00000683076	ENSG00000047849	MAP4	TRUE	TRUE
chr3	47917022	T	A	ENST00000683076	ENSG00000047849	MAP4	TRUE	TRUE
chr3	47917043	T	A	ENST00000683076	ENSG00000047849	MAP4	TRUE	TRUE
chr3	47917058	C	A	ENST00000683076	ENSG00000047849	MAP4	TRUE	TRUE
chr3	47917064	C	A	ENST00000683076	ENSG00000047849	MAP4	TRUE	TRUE
chr3	47917067	T	A	ENST00000683076	ENSG00000047849	MAP4	TRUE	TRUE
chr3	47917091	T	A	ENST00000683076	ENSG00000047849	MAP4	TRUE	TRUE
chr3	47917097	C	A	ENST00000683076	ENSG00000047849	MAP4	TRUE	TRUE
chr3	47917109	C	A	ENST00000683076	ENSG00000047849	MAP4	TRUE	TRUE
chr3	47917111	A	T	ENST00000683076	ENSG00000047849	MAP4	TRUE	TRUE
chr3	47917118	G	A	ENST00000683076	ENSG00000047849	MAP4	TRUE	TRUE
chr3	47917133	C	A	ENST00000683076	ENSG00000047849	MAP4	TRUE	TRUE
chr3	47917136	C	A	ENST00000683076	ENSG00000047849	MAP4	TRUE	TRUE
chr3	47917138	G	C	ENST00000683076	ENSG00000047849	MAP4	TRUE	TRUE
chr3	47917138	G	T	ENST00000683076	ENSG00000047849	MAP4	TRUE	TRUE
chr3	47917148	C	A	ENST00000683076	ENSG00000047849	MAP4	TRUE	TRUE
chr3	47917154	C	A	ENST00000683076	ENSG00000047849	MAP4	TRUE	TRUE
chr3	47917157	T	A	ENST00000683076	ENSG00000047849	MAP4	TRUE	TRUE
chr3	47917166	C	A	ENST00000683076	ENSG00000047849	MAP4	TRUE	TRUE
chr3	47917168	A	C	ENST00000683076	ENSG00000047849	MAP4	TRUE	TRUE
chr3	47917168	A	T	ENST00000683076	ENSG00000047849	MAP4	TRUE	TRUE
chr3	47917175	C	A	ENST00000683076	ENSG00000047849	MAP4	TRUE	FALSE
chr3	47917175	C	G	ENST00000683076	ENSG00000047849	MAP4	TRUE	FALSE
chr3	47917175	C	T	ENST00000683076	ENSG00000047849	MAP4	TRUE	FALSE
chr3	47917176	T	A	ENST00000683076	ENSG00000047849	MAP4	TRUE	FALSE
chr3	47917176	T	C	ENST00000683076	ENSG00000047849	MAP4	TRUE	FALSE
chr3	47917176	T	G	ENST00000683076	ENSG00000047849	MAP4	TRUE	FALSE
chr3	47918717	A	C	ENST00000683076	ENSG00000047849	MAP4	TRUE	FALSE
chr3	47918717	A	G	ENST00000683076	ENSG00000047849	MAP4	TRUE	FALSE
chr3	47918717	A	T	ENST00000683076	ENSG00000047849	MAP4	TRUE	FALSE
chr3	47918718	C	A	ENST00000683076	ENSG00000047849	MAP4	TRUE	FALSE
chr3	47918718	C	G	ENST00000683076	ENSG00000047849	MAP4	TRUE	FALSE
chr3	47918718	C	T	ENST00000683076	ENSG00000047849	MAP4	TRUE	FALSE
chr3	47918731	G	A	ENST00000683076	ENSG00000047849	MAP4	TRUE	TRUE
chr3	47918740	C	A	ENST00000683076	ENSG00000047849	MAP4	TRUE	TRUE
chr3	47918752	C	A	ENST00000683076	ENSG00000047849	MAP4	TRUE	TRUE
chr3	47918770	C	A	ENST00000683076	ENSG00000047849	MAP4	TRUE	TRUE
chr3	47918772	G	C	ENST00000683076	ENSG00000047849	MAP4	TRUE	TRUE
chr3	47918772	G	T	ENST00000683076	ENSG00000047849	MAP4	TRUE	TRUE
chr3	47918787	A	C	ENST00000683076	ENSG00000047849	MAP4	TRUE	TRUE
chr3	47918787	A	T	ENST00000683076	ENSG00000047849	MAP4	TRUE	TRUE
chr3	47918794	C	A	ENST00000683076	ENSG00000047849	MAP4	TRUE	TRUE
chr3	47918801	C	T	ENST00000683076	ENSG00000047849	MAP4	TRUE	TRUE
chr3	47918802	C	T	ENST00000683076	ENSG00000047849	MAP4	TRUE	TRUE
chr3	47918809	G	A	ENST00000683076	ENSG00000047849	MAP4	TRUE	TRUE
chr3	47918828	G	T	ENST00000683076	ENSG00000047849	MAP4	TRUE	TRUE
chr3	47918842	C	A	ENST00000683076	ENSG00000047849	MAP4	TRUE	FALSE
chr3	47918842	C	G	ENST00000683076	ENSG00000047849	MAP4	TRUE	FALSE
chr3	47918842	C	T	ENST00000683076	ENSG00000047849	MAP4	TRUE	FALSE
chr3	47918843	T	A	ENST00000683076	ENSG00000047849	MAP4	TRUE	FALSE
chr3	47918843	T	C	ENST00000683076	ENSG00000047849	MAP4	TRUE	FALSE
chr3	47918843	T	G	ENST00000683076	ENSG00000047849	MAP4	TRUE	FALSE
chr3	47921763	A	C	ENST00000683076	ENSG00000047849	MAP4	TRUE	FALSE
chr3	47921763	A	G	ENST00000683076	ENSG00000047849	MAP4	TRUE	FALSE
chr3	47921763	A	T	ENST00000683076	ENSG00000047849	MAP4	TRUE	FALSE
chr3	47921764	C	A	ENST00000683076	ENSG00000047849	MAP4	TRUE	FALSE
chr3	47921764	C	G	ENST00000683076	ENSG00000047849	MAP4	TRUE	FALSE
chr3	47921764	C	T	ENST00000683076	ENSG00000047849	MAP4	TRUE	FALSE
chr3	47921766	G	C	ENST00000683076	ENSG00000047849	MAP4	TRUE	TRUE
chr3	47921766	G	T	ENST00000683076	ENSG00000047849	MAP4	TRUE	TRUE
chr3	47921777	T	A	ENST00000683076	ENSG00000047849	MAP4	TRUE	TRUE
chr3	47921779	A	T	ENST00000683076	ENSG00000047849	MAP4	TRUE	TRUE
chr3	47921792	G	A	ENST00000683076	ENSG00000047849	MAP4	TRUE	TRUE
chr3	47921795	C	A	ENST00000683076	ENSG00000047849	MAP4	TRUE	TRUE
chr3	47921806	G	C	ENST00000683076	ENSG00000047849	MAP4	TRUE	TRUE
chr3	47921806	G	T	ENST00000683076	ENSG00000047849	MAP4	TRUE	TRUE
chr3	47921839	A	T	ENST00000683076	ENSG00000047849	MAP4	TRUE	TRUE
chr3	47921862	G	C	ENST00000683076	ENSG00000047849	MAP4	TRUE	TRUE
chr3	47921862	G	T	ENST00000683076	ENSG00000047849	MAP4	TRUE	TRUE
chr3	47921870	T	A	ENST00000683076	ENSG00000047849	MAP4
chr3	47921879	C	A	ENST00000683076	ENSG00000047849	MAP4	TRUE	FALSE
chr3	47921879	C	G	ENST00000683076	ENSG00000047849	MAP4	TRUE	FALSE
chr3	47921879	C	T	ENST00000683076	ENSG00000047849	MAP4	TRUE	FALSE
chr3	47921880	T	A	ENST00000683076	ENSG00000047849	MAP4	TRUE	FALSE
chr3	47921880	T	C	ENST00000683076	ENSG00000047849	MAP4	TRUE	FALSE
chr3	47921880	T	G	ENST00000683076	ENSG00000047849	MAP4	TRUE	FALSE
chr3	47928226	A	C	ENST00000683076	ENSG00000047849	MAP4	TRUE	FALSE
chr3	47928226	A	G	ENST00000683076	ENSG00000047849	MAP4	FALSE	FALSE
chr3	47928226	A	T	ENST00000683076	ENSG00000047849	MAP4	TRUE	FALSE
chr3	47928227	C	A	ENST00000683076	ENSG00000047849	MAP4	TRUE	FALSE
chr3	47928227	C	G	ENST00000683076	ENSG00000047849	MAP4	TRUE	FALSE
chr3	47928227	C	T	ENST00000683076	ENSG00000047849	MAP4	TRUE	FALSE
chr3	47928234	G	A	ENST00000683076	ENSG00000047849	MAP4	TRUE	TRUE
chr3	47928252	G	A	ENST00000683076	ENSG00000047849	MAP4	TRUE	TRUE
chr3	47928255	C	A	ENST00000683076	ENSG00000047849	MAP4	TRUE	TRUE
chr3	47928261	G	A	ENST00000683076	ENSG00000047849	MAP4	TRUE	TRUE
chr3	47928265	A	T	ENST00000683076	ENSG00000047849	MAP4	TRUE	TRUE
chr3	47928282	C	A	ENST00000683076	ENSG00000047849	MAP4	TRUE	TRUE
chr3	47928286	C	T	ENST00000683076	ENSG00000047849	MAP4	TRUE	TRUE
chr3	47928287	C	T	ENST00000683076	ENSG00000047849	MAP4	TRUE	TRUE
chr3	47928294	G	A	ENST00000683076	ENSG00000047849	MAP4	TRUE	TRUE
chr3	47928304	G	C	ENST00000683076	ENSG00000047849	MAP4	TRUE	TRUE
chr3	47928304	G	T	ENST00000683076	ENSG00000047849	MAP4	TRUE	TRUE
chr3	47928309	C	A	ENST00000683076	ENSG00000047849	MAP4	TRUE	TRUE
chr3	47928312	G	A	ENST00000683076	ENSG00000047849	MAP4	TRUE	TRUE
chr3	47928313	G	C	ENST00000683076	ENSG00000047849	MAP4	TRUE	TRUE
chr3	47928313	G	T	ENST00000683076	ENSG00000047849	MAP4	TRUE	TRUE
chr3	47928324	T	A	ENST00000683076	ENSG00000047849	MAP4	TRUE	TRUE
chr3	47928327	C	A	ENST00000683076	ENSG00000047849	MAP4	TRUE	TRUE
chr3	47928330	C	A	ENST00000683076	ENSG00000047849	MAP4	TRUE	TRUE
chr3	47928339	C	A	ENST00000683076	ENSG00000047849	MAP4	TRUE	TRUE
chr3	47928351	C	A	ENST00000683076	ENSG00000047849	MAP4	TRUE	FALSE
chr3	47928351	C	G	ENST00000683076	ENSG00000047849	MAP4	TRUE	FALSE
chr3	47928351	C	T	ENST00000683076	ENSG00000047849	MAP4	TRUE	FALSE
chr3	47928352	T	A	ENST00000683076	ENSG00000047849	MAP4	TRUE	FALSE
chr3	47928352	T	C	ENST00000683076	ENSG00000047849	MAP4	TRUE	FALSE
chr3	47928352	T	G	ENST00000683076	ENSG00000047849	MAP4	TRUE	FALSE
chr3	47977863	A	C	ENST00000683076	ENSG00000047849	MAP4	TRUE	FALSE
chr3	47977863	A	G	ENST00000683076	ENSG00000047849	MAP4	FALSE	FALSE
chr3	47977863	A	T	ENST00000683076	ENSG00000047849	MAP4	TRUE	FALSE
chr3	47977864	C	A	ENST00000683076	ENSG00000047849	MAP4	TRUE	FALSE
chr3	47977864	C	G	ENST00000683076	ENSG00000047849	MAP4	TRUE	FALSE
chr3	47977864	C	T	ENST00000683076	ENSG00000047849	MAP4	TRUE	FALSE
chr3	47977883	C	A	ENST00000683076	ENSG00000047849	MAP4	TRUE	TRUE
chr3	47977889	C	A	ENST00000683076	ENSG00000047849	MAP4	TRUE	TRUE
chr3	47977919	T	A	ENST00000683076	ENSG00000047849	MAP4	TRUE	TRUE
chr3	47977934	C	A	ENST00000683076	ENSG00000047849	MAP4	TRUE	FALSE
chr3	47977934	C	G	ENST00000683076	ENSG00000047849	MAP4	TRUE	FALSE
chr3	47977934	C	T	ENST00000683076	ENSG00000047849	MAP4	TRUE	FALSE
chr3	47977935	T	A	ENST00000683076	ENSG00000047849	MAP4	TRUE	FALSE
chr3	47977935	T	C	ENST00000683076	ENSG00000047849	MAP4	TRUE	FALSE
chr3	47977935	T	G	ENST00000683076	ENSG00000047849	MAP4	TRUE	FALSE
chr3	47998636	A	C	ENST00000683076	ENSG00000047849	MAP4	FALSE	FALSE
chr3	47998636	A	G	ENST00000683076	ENSG00000047849	MAP4	FALSE	FALSE
chr3	47998636	A	T	ENST00000683076	ENSG00000047849	MAP4	FALSE	FALSE
chr3	47998637	C	A	ENST00000683076	ENSG00000047849	MAP4	TRUE	FALSE
chr3	47998637	C	G	ENST00000683076	ENSG00000047849	MAP4	TRUE	FALSE
chr3	47998637	C	T	ENST00000683076	ENSG00000047849	MAP4	FALSE	FALSE
chr3	47998641	C	A	ENST00000683076	ENSG00000047849	MAP4	TRUE	TRUE
chr3	47998647	G	A	ENST00000683076	ENSG00000047849	MAP4	TRUE	TRUE
chr3	47998656	C	A	ENST00000683076	ENSG00000047849	MAP4	TRUE	TRUE
chr3	47998658	G	C	ENST00000683076	ENSG00000047849	MAP4	TRUE	TRUE
chr3	47998658	G	T	ENST00000683076	ENSG00000047849	MAP4	TRUE	TRUE
chr3	47998660	G	T	ENST00000683076	ENSG00000047849	MAP4	TRUE	TRUE
chr3	47998668	T	A	ENST00000683076	ENSG00000047849	MAP4	TRUE	TRUE
chr3	47998671	T	A	ENST00000683076	ENSG00000047849	MAP4	TRUE	TRUE
chr3	47998674	T	A	ENST00000683076	ENSG00000047849	MAP4	TRUE	TRUE
chr3	47998676	G	C	ENST00000683076	ENSG00000047849	MAP4	TRUE	TRUE
chr3	47998676	G	T	ENST00000683076	ENSG00000047849	MAP4	TRUE	TRUE
chr3	47998680	C	A	ENST00000683076	ENSG00000047849	MAP4	TRUE	TRUE
chr3	47998682	G	C	ENST00000683076	ENSG00000047849	MAP4	TRUE	TRUE
chr3	47998682	G	T	ENST00000683076	ENSG00000047849	MAP4	TRUE	TRUE
chr3	47998695	T	A	ENST00000683076	ENSG00000047849	MAP4	TRUE	TRUE
chr3	47998698	C	A	ENST00000683076	ENSG00000047849	MAP4	TRUE	TRUE
chr3	47998720	A	C	ENST00000683076	ENSG00000047849	MAP4	TRUE	TRUE
chr3	47998720	A	T	ENST00000683076	ENSG00000047849	MAP4	TRUE	TRUE
chr3	47998731	T	A	ENST00000683076	ENSG00000047849	MAP4	TRUE	TRUE
chr3	47998734	C	A	ENST00000683076	ENSG00000047849	MAP4	TRUE	TRUE
chr3	47998743	C	A	ENST00000683076	ENSG00000047849	MAP4	TRUE	TRUE
chr3	47998746	C	A	ENST00000683076	ENSG00000047849	MAP4	TRUE	TRUE
chr3	47998767	C	A	ENST00000683076	ENSG00000047849	MAP4	TRUE	TRUE
chr3	47998773	C	A	ENST00000683076	ENSG00000047849	MAP4	TRUE	TRUE
chr3	47998797	T	A	ENST00000683076	ENSG00000047849	MAP4	TRUE	FALSE
chr3	47998803	C	A	ENST00000683076	ENSG00000047849	MAP4	TRUE	FALSE
chr3	47998806	C	A	ENST00000683076	ENSG00000047849	MAP4	TRUE	FALSE
chr3	47998809	C	A	ENST00000683076	ENSG00000047849	MAP4	TRUE	FALSE
chr3	47998827	C	A	ENST00000683076	ENSG00000047849	MAP4	FALSE	FALSE
chr3	47998832	A	C	ENST00000683076	ENSG00000047849	MAP4	FALSE	FALSE
chr3	47998832	A	T	ENST00000683076	ENSG00000047849	MAP4	FALSE	FALSE
chr3	47998880	C	A	ENST00000683076	ENSG00000047849	MAP4	TRUE	FALSE
chr3	47998880	C	G	ENST00000683076	ENSG00000047849	MAP4	TRUE	FALSE
chr3	47998880	C	T	ENST00000683076	ENSG00000047849	MAP4	TRUE	FALSE
chr3	47998881	T	A	ENST00000683076	ENSG00000047849	MAP4	TRUE	FALSE
chr3	47998881	T	C	ENST00000683076	ENSG00000047849	MAP4	TRUE	FALSE
chr3	47998881	T	G	ENST00000683076	ENSG00000047849	MAP4	TRUE	FALSE
chr3	48016332	A	C	ENST00000683076	ENSG00000047849	MAP4	FALSE	FALSE
chr3	48016332	A	G	ENST00000683076	ENSG00000047849	MAP4	FALSE	FALSE
chr3	48016332	A	T	ENST00000683076	ENSG00000047849	MAP4	FALSE	FALSE
chr3	48016333	C	A	ENST00000683076	ENSG00000047849	MAP4	FALSE	FALSE
chr3	48016333	C	G	ENST00000683076	ENSG00000047849	MAP4	FALSE	FALSE
chr3	48016333	C	T	ENST00000683076	ENSG00000047849	MAP4	FALSE	FALSE
chr3	48158953	T	A	ENST00000302506	ENSG00000164045	CDC25A	FALSE	FALSE
chr3	48158956	T	A	ENST00000302506	ENSG00000164045	CDC25A	FALSE	FALSE
chr3	48158966	G	C	ENST00000302506	ENSG00000164045	CDC25A	FALSE	FALSE
chr3	48158966	G	T	ENST00000302506	ENSG00000164045	CDC25A	FALSE	FALSE
chr3	48158974	C	A	ENST00000302506	ENSG00000164045	CDC25A	FALSE	FALSE
chr3	48158980	T	A	ENST00000302506	ENSG00000164045	CDC25A	FALSE	FALSE
chr3	48158986	T	A	ENST00000302506	ENSG00000164045	CDC25A	FALSE	FALSE
chr3	48158989	C	A	ENST00000302506	ENSG00000164045	CDC25A	FALSE	FALSE
chr3	48158996	C	T	ENST00000302506	ENSG00000164045	CDC25A	FALSE	FALSE
chr3	48158997	C	T	ENST00000302506	ENSG00000164045	CDC25A	FALSE	FALSE
chr3	48159010	T	A	ENST00000302506	ENSG00000164045	CDC25A	FALSE	FALSE
chr3	48159022	T	A	ENST00000302506	ENSG00000164045	CDC25A	FALSE	FALSE
chr3	48159025	T	A	ENST00000302506	ENSG00000164045	CDC25A	FALSE	FALSE
chr3	48159034	C	A	ENST00000302506	ENSG00000164045	CDC25A	FALSE	FALSE
chr3	48159037	T	A	ENST00000302506	ENSG00000164045	CDC25A	FALSE	FALSE
chr3	48159046	C	A	ENST00000302506	ENSG00000164045	CDC25A	FALSE	FALSE
chr3	48159062	G	C	ENST00000302506	ENSG00000164045	CDC25A	FALSE	FALSE
chr3	48159062	G	T	ENST00000302506	ENSG00000164045	CDC25A	FALSE	FALSE
chr3	48159076	C	A	ENST00000302506	ENSG00000164045	CDC25A	FALSE	FALSE
chr3	48159077	A	T	ENST00000302506	ENSG00000164045	CDC25A	FALSE	FALSE
chr3	48159080	G	C	ENST00000302506	ENSG00000164045	CDC25A	FALSE	FALSE
chr3	48159080	G	T	ENST00000302506	ENSG00000164045	CDC25A	FALSE	FALSE
chr3	48159086	C	A	ENST00000302506	ENSG00000164045	CDC25A	TRUE	TRUE
chr3	48159086	C	G	ENST00000302506	ENSG00000164045	CDC25A	TRUE	TRUE
chr3	48159086	C	T	ENST00000302506	ENSG00000164045	CDC25A	TRUE	TRUE
chr3	48159087	T	A	ENST00000302506	ENSG00000164045	CDC25A	TRUE	TRUE
chr3	48159087	T	C	ENST00000302506	ENSG00000164045	CDC25A	TRUE	TRUE
chr3	48159087	T	G	ENST00000302506	ENSG00000164045	CDC25A	TRUE	TRUE
chr3	48159342	A	C	ENST00000302506	ENSG00000164045	CDC25A	TRUE	TRUE
chr3	48159342	A	G	ENST00000302506	ENSG00000164045	CDC25A	FALSE	FALSE
chr3	48159342	A	T	ENST00000302506	ENSG00000164045	CDC25A	TRUE	TRUE
chr3	48159343	C	A	ENST00000302506	ENSG00000164045	CDC25A	TRUE	TRUE
chr3	48159343	C	G	ENST00000302506	ENSG00000164045	CDC25A	TRUE	TRUE
chr3	48159343	C	T	ENST00000302506	ENSG00000164045	CDC25A	TRUE	TRUE
chr3	48159346	G	A	ENST00000302506	ENSG00000164045	CDC25A	FALSE	FALSE
chr3	48159347	G	T	ENST00000302506	ENSG00000164045	CDC25A	FALSE	FALSE
chr3	48159352	T	A	ENST00000302506	ENSG00000164045	CDC25A	FALSE	FALSE
chr3	48159364	C	A	ENST00000302506	ENSG00000164045	CDC25A	FALSE	FALSE
chr3	48159367	T	A	ENST00000302506	ENSG00000164045	CDC25A	FALSE	FALSE
chr3	48159368	G	C	ENST00000302506	ENSG00000164045	CDC25A	FALSE	FALSE
chr3	48159368	G	T	ENST00000302506	ENSG00000164045	CDC25A	FALSE	FALSE
chr3	48159373	C	A	ENST00000302506	ENSG00000164045	CDC25A	FALSE	FALSE
chr3	48159379	T	A	ENST00000302506	ENSG00000164045	CDC25A	FALSE	FALSE
chr3	48159386	A	C	ENST00000302506	ENSG00000164045	CDC25A	FALSE	FALSE
chr3	48159386	A	T	ENST00000302506	ENSG00000164045	CDC25A	FALSE	FALSE
chr3	48159394	C	A	ENST00000302506	ENSG00000164045	CDC25A	FALSE	FALSE
chr3	48159398	G	C	ENST00000302506	ENSG00000164045	CDC25A	TRUE	TRUE
chr3	48159398	G	T	ENST00000302506	ENSG00000164045	CDC25A	TRUE	TRUE
chr3	48159409	T	A	ENST00000302506	ENSG00000164045	CDC25A	TRUE	TRUE
chr3	48159413	G	C	ENST00000302506	ENSG00000164045	CDC25A	TRUE	TRUE
chr3	48159413	G	T	ENST00000302506	ENSG00000164045	CDC25A	TRUE	TRUE
chr3	48159418	C	A	ENST00000302506	ENSG00000164045	CDC25A	TRUE	TRUE
chr3	48159436	T	A	ENST00000302506	ENSG00000164045	CDC25A	TRUE	TRUE
chr3	48159439	C	A	ENST00000302506	ENSG00000164045	CDC25A	TRUE	TRUE
chr3	48159442	T	A	ENST00000302506	ENSG00000164045	CDC25A
chr3	48159446	A	C	ENST00000302506	ENSG00000164045	CDC25A	TRUE	TRUE
chr3	48159446	A	T	ENST00000302506	ENSG00000164045	CDC25A	TRUE	TRUE
chr3	48159452	G	T	ENST00000302506	ENSG00000164045	CDC25A	TRUE	TRUE
chr3	48159456	C	A	ENST00000302506	ENSG00000164045	CDC25A	TRUE	FALSE
chr3	48159456	C	G	ENST00000302506	ENSG00000164045	CDC25A	TRUE	FALSE
chr3	48159456	C	T	ENST00000302506	ENSG00000164045	CDC25A	TRUE	FALSE
chr3	48159457	T	A	ENST00000302506	ENSG00000164045	CDC25A	TRUE	FALSE
chr3	48159457	T	C	ENST00000302506	ENSG00000164045	CDC25A	TRUE	FALSE
chr3	48159457	T	G	ENST00000302506	ENSG00000164045	CDC25A	TRUE	FALSE
chr3	48164305	A	C	ENST00000302506	ENSG00000164045	CDC25A	TRUE	FALSE
chr3	48164305	A	G	ENST00000302506	ENSG00000164045	CDC25A	TRUE	FALSE
chr3	48164305	A	T	ENST00000302506	ENSG00000164045	CDC25A	TRUE	FALSE
chr3	48164306	C	A	ENST00000302506	ENSG00000164045	CDC25A	TRUE	FALSE
chr3	48164306	C	G	ENST00000302506	ENSG00000164045	CDC25A	TRUE	FALSE
chr3	48164306	C	T	ENST00000302506	ENSG00000164045	CDC25A	TRUE	FALSE
chr3	48164320	T	A	ENST00000302506	ENSG00000164045	CDC25A	TRUE	TRUE
chr3	48164323	C	A	ENST00000302506	ENSG00000164045	CDC25A	TRUE	TRUE
chr3	48164335	C	A	ENST00000302506	ENSG00000164045	CDC25A	TRUE	TRUE
chr3	48164336	G	T	ENST00000302506	ENSG00000164045	CDC25A	TRUE	TRUE
chr3	48164362	T	A	ENST00000302506	ENSG00000164045	CDC25A	TRUE	TRUE
chr3	48164386	T	A	ENST00000302506	ENSG00000164045	CDC25A	TRUE	TRUE
chr3	48164389	T	A	ENST00000302506	ENSG00000164045	CDC25A	TRUE	TRUE
chr3	48164391	A	T	ENST00000302506	ENSG00000164045	CDC25A	TRUE	TRUE
chr3	48164394	A	C	ENST00000302506	ENSG00000164045	CDC25A	TRUE	TRUE
chr3	48164394	A	T	ENST00000302506	ENSG00000164045	CDC25A	TRUE	TRUE
chr3	48164404	C	A	ENST00000302506	ENSG00000164045	CDC25A	TRUE	TRUE
chr3	48164410	C	A	ENST00000302506	ENSG00000164045	CDC25A	TRUE	TRUE
chr3	48164413	C	A	ENST00000302506	ENSG00000164045	CDC25A	TRUE	TRUE
chr3	48164416	C	A	ENST00000302506	ENSG00000164045	CDC25A	TRUE	TRUE
chr3	48164424	A	T	ENST00000302506	ENSG00000164045	CDC25A	TRUE	TRUE
chr3	48164438	C	A	ENST00000302506	ENSG00000164045	CDC25A	TRUE	FALSE
chr3	48164438	C	G	ENST00000302506	ENSG00000164045	CDC25A	TRUE	FALSE
chr3	48164438	C	T	ENST00000302506	ENSG00000164045	CDC25A	TRUE	FALSE
chr3	48164439	T	A	ENST00000302506	ENSG00000164045	CDC25A	TRUE	FALSE
chr3	48164439	T	C	ENST00000302506	ENSG00000164045	CDC25A	TRUE	FALSE
chr3	48164439	T	G	ENST00000302506	ENSG00000164045	CDC25A	TRUE	FALSE
chr3	48165634	A	C	ENST00000302506	ENSG00000164045	CDC25A	TRUE	TRUE
chr3	48165634	A	G	ENST00000302506	ENSG00000164045	CDC25A	FALSE	FALSE
chr3	48165634	A	T	ENST00000302506	ENSG00000164045	CDC25A	TRUE	TRUE
chr3	48165635	C	A	ENST00000302506	ENSG00000164045	CDC25A	TRUE	TRUE
chr3	48165635	C	G	ENST00000302506	ENSG00000164045	CDC25A	TRUE	TRUE
chr3	48165635	C	T	ENST00000302506	ENSG00000164045	CDC25A	TRUE	FALSE
chr3	48165638	T	A	ENST00000302506	ENSG00000164045	CDC25A	TRUE	TRUE
chr3	48165650	C	A	ENST00000302506	ENSG00000164045	CDC25A	TRUE	TRUE
chr3	48165653	C	A	ENST00000302506	ENSG00000164045	CDC25A	TRUE	TRUE
chr3	48165654	G	C	ENST00000302506	ENSG00000164045	CDC25A	TRUE	TRUE
chr3	48165654	G	T	ENST00000302506	ENSG00000164045	CDC25A	TRUE	TRUE
chr3	48165659	C	A	ENST00000302506	ENSG00000164045	CDC25A	TRUE	TRUE
chr3	48165660	A	C	ENST00000302506	ENSG00000164045	CDC25A	TRUE	TRUE
chr3	48165660	A	T	ENST00000302506	ENSG00000164045	CDC25A	TRUE	TRUE
chr3	48165666	G	C	ENST00000302506	ENSG00000164045	CDC25A	TRUE	TRUE
chr3	48165666	G	T	ENST00000302506	ENSG00000164045	CDC25A	TRUE	TRUE
chr3	48165671	G	A	ENST00000302506	ENSG00000164045	CDC25A	TRUE	TRUE
chr3	48165672	A	T	ENST00000302506	ENSG00000164045	CDC25A	TRUE	TRUE
chr3	48165692	C	A	ENST00000302506	ENSG00000164045	CDC25A	TRUE	TRUE
chr3	48165695	T	A	ENST00000302506	ENSG00000164045	CDC25A	TRUE	TRUE
chr3	48165713	T	A	ENST00000302506	ENSG00000164045	CDC25A	TRUE	TRUE
chr3	48165721	A	T	ENST00000302506	ENSG00000164045	CDC25A	TRUE	TRUE
chr3	48165735	C	A	ENST00000302506	ENSG00000164045	CDC25A	TRUE	FALSE
chr3	48165735	C	G	ENST00000302506	ENSG00000164045	CDC25A	TRUE	FALSE
chr3	48165735	C	T	ENST00000302506	ENSG00000164045	CDC25A	TRUE	FALSE
chr3	48165736	T	A	ENST00000302506	ENSG00000164045	CDC25A	TRUE	FALSE
chr3	48165736	T	C	ENST00000302506	ENSG00000164045	CDC25A	TRUE	FALSE
chr3	48165736	T	G	ENST00000302506	ENSG00000164045	CDC25A	TRUE	FALSE
chr3	48165829	A	C	ENST00000302506	ENSG00000164045	CDC25A	TRUE	FALSE
chr3	48165829	A	G	ENST00000302506	ENSG00000164045	CDC25A	TRUE	FALSE
chr3	48165829	A	T	ENST00000302506	ENSG00000164045	CDC25A	TRUE	FALSE
chr3	48165830	C	A	ENST00000302506	ENSG00000164045	CDC25A	TRUE	FALSE
chr3	48165830	C	G	ENST00000302506	ENSG00000164045	CDC25A	TRUE	FALSE
chr3	48165830	C	T	ENST00000302506	ENSG00000164045	CDC25A	TRUE	FALSE
chr3	48165836	C	A	ENST00000302506	ENSG00000164045	CDC25A	TRUE	TRUE
chr3	48165846	G	C	ENST00000302506	ENSG00000164045	CDC25A	TRUE	TRUE
chr3	48165846	G	T	ENST00000302506	ENSG00000164045	CDC25A	TRUE	TRUE
chr3	48165851	T	A	ENST00000302506	ENSG00000164045	CDC25A	TRUE	TRUE
chr3	48165853	A	C	ENST00000302506	ENSG00000164045	CDC25A	TRUE	TRUE
chr3	48165853	A	T	ENST00000302506	ENSG00000164045	CDC25A
chr3	48165860	G	A	ENST00000302506	ENSG00000164045	CDC25A	TRUE	TRUE
chr3	48165866	T	A	ENST00000302506	ENSG00000164045	CDC25A	TRUE	TRUE
chr3	48165888	A	C	ENST00000302506	ENSG00000164045	CDC25A	TRUE	TRUE
chr3	48165888	A	T	ENST00000302506	ENSG00000164045	CDC25A	TRUE	TRUE
chr3	48165894	C	A	ENST00000302506	ENSG00000164045	CDC25A	TRUE	FALSE
chr3	48165894	C	G	ENST00000302506	ENSG00000164045	CDC25A	TRUE	FALSE
chr3	48165894	C	T	ENST00000302506	ENSG00000164045	CDC25A	TRUE	FALSE
chr3	48165895	T	A	ENST00000302506	ENSG00000164045	CDC25A	TRUE	FALSE
chr3	48165895	T	C	ENST00000302506	ENSG00000164045	CDC25A	TRUE	FALSE
chr3	48165895	T	G	ENST00000302506	ENSG00000164045	CDC25A	TRUE	FALSE
chr3	48167844	A	C	ENST00000302506	ENSG00000164045	CDC25A	TRUE	TRUE
chr3	48167844	A	G	ENST00000302506	ENSG00000164045	CDC25A	TRUE	FALSE
chr3	48167844	A	T	ENST00000302506	ENSG00000164045	CDC25A	TRUE	TRUE
chr3	48167845	C	A	ENST00000302506	ENSG00000164045	CDC25A	TRUE	TRUE
chr3	48167845	C	G	ENST00000302506	ENSG00000164045	CDC25A	TRUE	TRUE
chr3	48167845	C	T	ENST00000302506	ENSG00000164045	CDC25A	TRUE	TRUE
chr3	48167848	T	A	ENST00000302506	ENSG00000164045	CDC25A	TRUE	TRUE
chr3	48167860	C	A	ENST00000302506	ENSG00000164045	CDC25A	TRUE	TRUE
chr3	48167886	A	T	ENST00000302506	ENSG00000164045	CDC25A	TRUE	TRUE
chr3	48167896	C	A	ENST00000302506	ENSG00000164045	CDC25A	TRUE	TRUE
chr3	48167905	C	A	ENST00000302506	ENSG00000164045	CDC25A	TRUE	TRUE
chr3	48167908	T	A	ENST00000302506	ENSG00000164045	CDC25A	TRUE	TRUE
chr3	48167928	A	C	ENST00000302506	ENSG00000164045	CDC25A	TRUE	TRUE
chr3	48167928	A	T	ENST00000302506	ENSG00000164045	CDC25A	TRUE	TRUE
chr3	48167935	G	A	ENST00000302506	ENSG00000164045	CDC25A	TRUE	TRUE
chr3	48167945	C	A	ENST00000302506	ENSG00000164045	CDC25A	TRUE	FALSE
chr3	48167945	C	G	ENST00000302506	ENSG00000164045	CDC25A	TRUE	FALSE
chr3	48167945	C	T	ENST00000302506	ENSG00000164045	CDC25A	TRUE	FALSE
chr3	48167946	T	A	ENST00000302506	ENSG00000164045	CDC25A	TRUE	FALSE
chr3	48167946	T	C	ENST00000302506	ENSG00000164045	CDC25A	TRUE	FALSE
chr3	48167946	T	G	ENST00000302506	ENSG00000164045	CDC25A	TRUE	FALSE
chr3	48174282	A	C	ENST00000302506	ENSG00000164045	CDC25A	TRUE	FALSE
chr3	48174282	A	G	ENST00000302506	ENSG00000164045	CDC25A	FALSE	FALSE
chr3	48174282	A	T	ENST00000302506	ENSG00000164045	CDC25A	TRUE	FALSE
chr3	48174283	C	A	ENST00000302506	ENSG00000164045	CDC25A	TRUE	FALSE
chr3	48174283	C	G	ENST00000302506	ENSG00000164045	CDC25A	TRUE	FALSE
chr3	48174283	C	T	ENST00000302506	ENSG00000164045	CDC25A	TRUE	FALSE
chr3	48174286	C	A	ENST00000302506	ENSG00000164045	CDC25A	TRUE	TRUE
chr3	48174295	T	A	ENST00000302506	ENSG00000164045	CDC25A	TRUE	TRUE
chr3	48174298	C	A	ENST00000302506	ENSG00000164045	CDC25A	TRUE	TRUE
chr3	48174309	G	C	ENST00000302506	ENSG00000164045	CDC25A	TRUE	TRUE
chr3	48174309	G	T	ENST00000302506	ENSG00000164045	CDC25A	TRUE	TRUE
chr3	48174313	C	A	ENST00000302506	ENSG00000164045	CDC25A	TRUE	TRUE
chr3	48174316	T	A	ENST00000302506	ENSG00000164045	CDC25A	TRUE	TRUE
chr3	48174340	T	A	ENST00000302506	ENSG00000164045	CDC25A	TRUE	TRUE
chr3	48174349	T	A	ENST00000302506	ENSG00000164045	CDC25A	TRUE	TRUE
chr3	48174358	C	A	ENST00000302506	ENSG00000164045	CDC25A	TRUE	TRUE
chr3	48174370	C	A	ENST00000302506	ENSG00000164045	CDC25A	TRUE	TRUE
chr3	48174373	C	A	ENST00000302506	ENSG00000164045	CDC25A	TRUE	TRUE
chr3	48174376	G	A	ENST00000302506	ENSG00000164045	CDC25A	TRUE	TRUE
chr3	48174382	G	A	ENST00000302506	ENSG00000164045	CDC25A	TRUE	TRUE
chr3	48174385	C	A	ENST00000302506	ENSG00000164045	CDC25A	TRUE	TRUE
chr3	48174391	T	A	ENST00000302506	ENSG00000164045	CDC25A	TRUE	TRUE
chr3	48174394	T	A	ENST00000302506	ENSG00000164045	CDC25A	TRUE	TRUE
chr3	48174396	A	T	ENST00000302506	ENSG00000164045	CDC25A	TRUE	TRUE
chr3	48174402	G	C	ENST00000302506	ENSG00000164045	CDC25A	TRUE	TRUE
chr3	48174402	G	T	ENST00000302506	ENSG00000164045	CDC25A	TRUE	TRUE
chr3	48174419	A	T	ENST00000302506	ENSG00000164045	CDC25A	TRUE	TRUE
chr3	48174445	T	A	ENST00000302506	ENSG00000164045	CDC25A	TRUE	TRUE
chr3	48174446	G	T	ENST00000302506	ENSG00000164045	CDC25A	TRUE	TRUE
chr3	48174451	G	A	ENST00000302506	ENSG00000164045	CDC25A	TRUE	TRUE
chr3	48174458	C	A	ENST00000302506	ENSG00000164045	CDC25A	TRUE	FALSE
chr3	48174458	C	G	ENST00000302506	ENSG00000164045	CDC25A	TRUE	FALSE
chr3	48174458	C	T	ENST00000302506	ENSG00000164045	CDC25A	TRUE	FALSE
chr3	48174459	T	A	ENST00000302506	ENSG00000164045	CDC25A	TRUE	FALSE
chr3	48174459	T	C	ENST00000302506	ENSG00000164045	CDC25A	TRUE	FALSE
chr3	48174459	T	G	ENST00000302506	ENSG00000164045	CDC25A	TRUE	FALSE
chr3	48177369	A	C	ENST00000302506	ENSG00000164045	CDC25A	TRUE	FALSE
chr3	48177369	A	G	ENST00000302506	ENSG00000164045	CDC25A	TRUE	FALSE
chr3	48177369	A	T	ENST00000302506	ENSG00000164045	CDC25A	TRUE	FALSE
chr3	48177370	C	A	ENST00000302506	ENSG00000164045	CDC25A	TRUE	FALSE
chr3	48177370	C	G	ENST00000302506	ENSG00000164045	CDC25A	TRUE	FALSE
chr3	48177370	C	T	ENST00000302506	ENSG00000164045	CDC25A	TRUE	FALSE
chr3	48177385	T	A	ENST00000302506	ENSG00000164045	CDC25A	TRUE	TRUE
chr3	48177404	C	T	ENST00000302506	ENSG00000164045	CDC25A	TRUE	TRUE
chr3	48177405	C	T	ENST00000302506	ENSG00000164045	CDC25A	TRUE	TRUE
chr3	48177419	G	T	ENST00000302506	ENSG00000164045	CDC25A	TRUE	TRUE
chr3	48177423	G	T	ENST00000302506	ENSG00000164045	CDC25A	TRUE	TRUE
chr3	48177433	C	A	ENST00000302506	ENSG00000164045	CDC25A	TRUE	TRUE
chr3	48177436	C	A	ENST00000302506	ENSG00000164045	CDC25A	TRUE	TRUE
chr3	48177439	C	A	ENST00000302506	ENSG00000164045	CDC25A	TRUE	TRUE
chr3	48177443	C	A	ENST00000302506	ENSG00000164045	CDC25A	TRUE	FALSE
chr3	48177443	C	G	ENST00000302506	ENSG00000164045	CDC25A	TRUE	FALSE
chr3	48177443	C	T	ENST00000302506	ENSG00000164045	CDC25A	TRUE	FALSE
chr3	48177444	T	A	ENST00000302506	ENSG00000164045	CDC25A	TRUE	FALSE
chr3	48177444	T	C	ENST00000302506	ENSG00000164045	CDC25A	TRUE	FALSE
chr3	48177444	T	G	ENST00000302506	ENSG00000164045	CDC25A	TRUE	FALSE
chr3	48177852	A	C	ENST00000302506	ENSG00000164045	CDC25A	TRUE	TRUE
chr3	48177852	A	G	ENST00000302506	ENSG00000164045	CDC25A	TRUE	FALSE
chr3	48177852	A	T	ENST00000302506	ENSG00000164045	CDC25A	TRUE	TRUE
chr3	48177853	C	A	ENST00000302506	ENSG00000164045	CDC25A	TRUE	TRUE
chr3	48177853	C	G	ENST00000302506	ENSG00000164045	CDC25A	TRUE	TRUE
chr3	48177853	C	T	ENST00000302506	ENSG00000164045	CDC25A	TRUE	FALSE
chr3	48177856	T	A	ENST00000302506	ENSG00000164045	CDC25A	TRUE	TRUE
chr3	48177865	C	A	ENST00000302506	ENSG00000164045	CDC25A	TRUE	TRUE
chr3	48177868	C	A	ENST00000302506	ENSG00000164045	CDC25A	TRUE	TRUE
chr3	48177898	C	A	ENST00000302506	ENSG00000164045	CDC25A	TRUE	TRUE
chr3	48177906	A	T	ENST00000302506	ENSG00000164045	CDC25A	TRUE	TRUE
chr3	48177924	G	C	ENST00000302506	ENSG00000164045	CDC25A	TRUE	TRUE
chr3	48177924	G	T	ENST00000302506	ENSG00000164045	CDC25A	TRUE	TRUE
chr3	48177928	G	A	ENST00000302506	ENSG00000164045	CDC25A	TRUE	TRUE
chr3	48177961	C	A	ENST00000302506	ENSG00000164045	CDC25A	TRUE	TRUE
chr3	48177973	T	A	ENST00000302506	ENSG00000164045	CDC25A	TRUE	TRUE
chr3	48177976	C	A	ENST00000302506	ENSG00000164045	CDC25A	TRUE	TRUE
chr3	48177981	G	C	ENST00000302506	ENSG00000164045	CDC25A	TRUE	TRUE
chr3	48177981	G	T	ENST00000302506	ENSG00000164045	CDC25A	TRUE	TRUE
chr3	48177989	C	A	ENST00000302506	ENSG00000164045	CDC25A	TRUE	FALSE
chr3	48177989	C	G	ENST00000302506	ENSG00000164045	CDC25A	TRUE	FALSE
chr3	48177989	C	T	ENST00000302506	ENSG00000164045	CDC25A	TRUE	FALSE
chr3	48177990	T	A	ENST00000302506	ENSG00000164045	CDC25A	TRUE	FALSE
chr3	48177990	T	C	ENST00000302506	ENSG00000164045	CDC25A	TRUE	FALSE
chr3	48177990	T	G	ENST00000302506	ENSG00000164045	CDC25A	TRUE	FALSE
chr3	48180719	A	C	ENST00000302506	ENSG00000164045	CDC25A	TRUE	FALSE
chr3	48180719	A	G	ENST00000302506	ENSG00000164045	CDC25A	TRUE	FALSE
chr3	48180719	A	T	ENST00000302506	ENSG00000164045	CDC25A	TRUE	FALSE
chr3	48180720	C	A	ENST00000302506	ENSG00000164045	CDC25A	TRUE	FALSE
chr3	48180720	C	G	ENST00000302506	ENSG00000164045	CDC25A	TRUE	FALSE
chr3	48180720	C	T	ENST00000302506	ENSG00000164045	CDC25A	TRUE	FALSE
chr3	48180744	G	A	ENST00000302506	ENSG00000164045	CDC25A	TRUE	TRUE
chr3	48180750	G	A	ENST00000302506	ENSG00000164045	CDC25A	TRUE	TRUE
chr3	48180765	T	A	ENST00000302506	ENSG00000164045	CDC25A	TRUE	TRUE
chr3	48180771	C	A	ENST00000302506	ENSG00000164045	CDC25A	TRUE	TRUE
chr3	48180774	G	A	ENST00000302506	ENSG00000164045	CDC25A	TRUE	TRUE
chr3	48180780	C	A	ENST00000302506	ENSG00000164045	CDC25A	TRUE	TRUE
chr3	48180793	G	T	ENST00000302506	ENSG00000164045	CDC25A	TRUE	TRUE
chr3	48180813	T	A	ENST00000302506	ENSG00000164045	CDC25A	TRUE	TRUE
chr3	48180822	T	A	ENST00000302506	ENSG00000164045	CDC25A	TRUE	TRUE
chr3	48180825	T	A	ENST00000302506	ENSG00000164045	CDC25A	TRUE	TRUE
chr3	48180831	C	A	ENST00000302506	ENSG00000164045	CDC25A	TRUE	TRUE
chr3	48180840	C	A	ENST00000302506	ENSG00000164045	CDC25A	TRUE	TRUE
chr3	48180841	C	A	ENST00000302506	ENSG00000164045	CDC25A	TRUE	FALSE
chr3	48180841	C	G	ENST00000302506	ENSG00000164045	CDC25A	TRUE	FALSE
chr3	48180841	C	T	ENST00000302506	ENSG00000164045	CDC25A	TRUE	FALSE
chr3	48180842	T	A	ENST00000302506	ENSG00000164045	CDC25A	TRUE	FALSE
chr3	48180842	T	C	ENST00000302506	ENSG00000164045	CDC25A	TRUE	FALSE
chr3	48180842	T	G	ENST00000302506	ENSG00000164045	CDC25A	TRUE	FALSE
chr3	48182927	A	C	ENST00000302506	ENSG00000164045	CDC25A	TRUE	TRUE
chr3	48182927	A	G	ENST00000302506	ENSG00000164045	CDC25A	TRUE	FALSE
chr3	48182927	A	T	ENST00000302506	ENSG00000164045	CDC25A	TRUE	TRUE
chr3	48182928	C	A	ENST00000302506	ENSG00000164045	CDC25A	TRUE	FALSE
chr3	48182928	C	G	ENST00000302506	ENSG00000164045	CDC25A	TRUE	TRUE
chr3	48182928	C	T	ENST00000302506	ENSG00000164045	CDC25A	TRUE	TRUE
chr3	48182934	C	A	ENST00000302506	ENSG00000164045	CDC25A	TRUE	TRUE
chr3	48182937	T	A	ENST00000302506	ENSG00000164045	CDC25A	TRUE	TRUE
chr3	48182943	C	A	ENST00000302506	ENSG00000164045	CDC25A	TRUE	TRUE
chr3	48182961	G	A	ENST00000302506	ENSG00000164045	CDC25A	TRUE	TRUE
chr3	48183000	T	A	ENST00000302506	ENSG00000164045	CDC25A	TRUE	TRUE
chr3	48183013	A	T	ENST00000302506	ENSG00000164045	CDC25A	TRUE	TRUE
chr3	48183018	C	A	ENST00000302506	ENSG00000164045	CDC25A	TRUE	TRUE
chr3	48183020	A	T	ENST00000302506	ENSG00000164045	CDC25A	TRUE	TRUE
chr3	48183027	T	A	ENST00000302506	ENSG00000164045	CDC25A	TRUE	TRUE
chr3	48183030	G	A	ENST00000302506	ENSG00000164045	CDC25A	TRUE	TRUE
chr3	48183031	C	A	ENST00000302506	ENSG00000164045	CDC25A	TRUE	FALSE
chr3	48183031	C	G	ENST00000302506	ENSG00000164045	CDC25A	TRUE	FALSE
chr3	48183031	C	T	ENST00000302506	ENSG00000164045	CDC25A	TRUE	FALSE
chr3	48183032	T	A	ENST00000302506	ENSG00000164045	CDC25A	TRUE	FALSE
chr3	48183032	T	C	ENST00000302506	ENSG00000164045	CDC25A	TRUE	FALSE
chr3	48183032	T	G	ENST00000302506	ENSG00000164045	CDC25A	TRUE	FALSE
chr3	48183798	A	C	ENST00000302506	ENSG00000164045	CDC25A	TRUE	FALSE
chr3	48183798	A	G	ENST00000302506	ENSG00000164045	CDC25A	TRUE	FALSE
chr3	48183798	A	T	ENST00000302506	ENSG00000164045	CDC25A	TRUE	FALSE
chr3	48183799	C	A	ENST00000302506	ENSG00000164045	CDC25A	TRUE	FALSE
chr3	48183799	C	G	ENST00000302506	ENSG00000164045	CDC25A	TRUE	FALSE
chr3	48183799	C	T	ENST00000302506	ENSG00000164045	CDC25A	TRUE	FALSE
chr3	48183817	T	A	ENST00000302506	ENSG00000164045	CDC25A	TRUE	TRUE
chr3	48183820	T	A	ENST00000302506	ENSG00000164045	CDC25A	TRUE	TRUE
chr3	48183832	C	A	ENST00000302506	ENSG00000164045	CDC25A	TRUE	TRUE
chr3	48183837	C	A	ENST00000302506	ENSG00000164045	CDC25A	TRUE	FALSE
chr3	48183837	C	G	ENST00000302506	ENSG00000164045	CDC25A	TRUE	FALSE
chr3	48183837	C	T	ENST00000302506	ENSG00000164045	CDC25A	TRUE	FALSE
chr3	48183838	T	A	ENST00000302506	ENSG00000164045	CDC25A	TRUE	FALSE
chr3	48183838	T	C	ENST00000302506	ENSG00000164045	CDC25A	TRUE	FALSE
chr3	48183838	T	G	ENST00000302506	ENSG00000164045	CDC25A	TRUE	FALSE
chr3	48184651	A	C	ENST00000302506	ENSG00000164045	CDC25A	TRUE	FALSE
chr3	48184651	A	G	ENST00000302506	ENSG00000164045	CDC25A	TRUE	FALSE
chr3	48184651	A	T	ENST00000302506	ENSG00000164045	CDC25A	TRUE	FALSE
chr3	48184652	C	A	ENST00000302506	ENSG00000164045	CDC25A	TRUE	FALSE
chr3	48184652	C	G	ENST00000302506	ENSG00000164045	CDC25A	TRUE	FALSE
chr3	48184652	C	T	ENST00000302506	ENSG00000164045	CDC25A	TRUE	FALSE
chr3	48184657	C	A	ENST00000302506	ENSG00000164045	CDC25A	TRUE	TRUE
chr3	48184660	T	A	ENST00000302506	ENSG00000164045	CDC25A	TRUE	TRUE
chr3	48184668	A	T	ENST00000302506	ENSG00000164045	CDC25A	TRUE	TRUE
chr3	48184688	A	T	ENST00000302506	ENSG00000164045	CDC25A	TRUE	TRUE
chr3	48184696	C	A	ENST00000302506	ENSG00000164045	CDC25A	TRUE	FALSE
chr3	48184696	C	G	ENST00000302506	ENSG00000164045	CDC25A	TRUE	FALSE
chr3	48184696	C	T	ENST00000302506	ENSG00000164045	CDC25A	TRUE	FALSE
chr3	48184697	T	A	ENST00000302506	ENSG00000164045	CDC25A	TRUE	FALSE
chr3	48184697	T	C	ENST00000302506	ENSG00000164045	CDC25A	TRUE	FALSE
chr3	48184697	T	G	ENST00000302506	ENSG00000164045	CDC25A	TRUE	FALSE
chr3	48186701	A	C	ENST00000302506	ENSG00000164045	CDC25A	TRUE	FALSE
chr3	48186701	A	G	ENST00000302506	ENSG00000164045	CDC25A	TRUE	FALSE
chr3	48186701	A	T	ENST00000302506	ENSG00000164045	CDC25A	TRUE	FALSE
chr3	48186702	C	A	ENST00000302506	ENSG00000164045	CDC25A	TRUE	FALSE
chr3	48186702	C	G	ENST00000302506	ENSG00000164045	CDC25A	TRUE	FALSE
chr3	48186702	C	T	ENST00000302506	ENSG00000164045	CDC25A	TRUE	FALSE
chr3	48186705	G	C	ENST00000302506	ENSG00000164045	CDC25A	TRUE	TRUE
chr3	48186705	G	T	ENST00000302506	ENSG00000164045	CDC25A	TRUE	TRUE
chr3	48186714	G	C	ENST00000302506	ENSG00000164045	CDC25A	TRUE	TRUE
chr3	48186714	G	T	ENST00000302506	ENSG00000164045	CDC25A	TRUE	TRUE
chr3	48186718	C	A	ENST00000302506	ENSG00000164045	CDC25A	TRUE	TRUE
chr3	48186733	T	A	ENST00000302506	ENSG00000164045	CDC25A	TRUE	TRUE
chr3	48186736	G	A	ENST00000302506	ENSG00000164045	CDC25A	TRUE	TRUE
chr3	48186754	T	A	ENST00000302506	ENSG00000164045	CDC25A	TRUE	TRUE
chr3	48186760	C	A	ENST00000302506	ENSG00000164045	CDC25A	TRUE	TRUE
chr3	48186769	G	A	ENST00000302506	ENSG00000164045	CDC25A	TRUE	TRUE
chr3	48186772	C	A	ENST00000302506	ENSG00000164045	CDC25A	TRUE	TRUE
chr3	48186773	A	C	ENST00000302506	ENSG00000164045	CDC25A	TRUE	TRUE
chr3	48186773	A	T	ENST00000302506	ENSG00000164045	CDC25A	TRUE	TRUE
chr3	48186780	C	A	ENST00000302506	ENSG00000164045	CDC25A	TRUE	FALSE
chr3	48186780	C	G	ENST00000302506	ENSG00000164045	CDC25A	TRUE	FALSE
chr3	48186780	C	T	ENST00000302506	ENSG00000164045	CDC25A	TRUE	FALSE
chr3	48186781	T	A	ENST00000302506	ENSG00000164045	CDC25A	TRUE	FALSE
chr3	48186781	T	C	ENST00000302506	ENSG00000164045	CDC25A	TRUE	FALSE
chr3	48186781	T	G	ENST00000302506	ENSG00000164045	CDC25A	TRUE	FALSE
chr3	48187776	A	C	ENST00000302506	ENSG00000164045	CDC25A	TRUE	FALSE
chr3	48187776	A	G	ENST00000302506	ENSG00000164045	CDC25A	TRUE	FALSE
chr3	48187776	A	T	ENST00000302506	ENSG00000164045	CDC25A	TRUE	FALSE
chr3	48187777	C	A	ENST00000302506	ENSG00000164045	CDC25A	TRUE	FALSE
chr3	48187777	C	G	ENST00000302506	ENSG00000164045	CDC25A	TRUE	FALSE
chr3	48187777	C	T	ENST00000302506	ENSG00000164045	CDC25A	TRUE	FALSE
chr3	48187791	G	A	ENST00000302506	ENSG00000164045	CDC25A	TRUE	TRUE
chr3	48187797	G	A	ENST00000302506	ENSG00000164045	CDC25A	TRUE	TRUE
chr3	48187829	G	T	ENST00000302506	ENSG00000164045	CDC25A	TRUE	TRUE
chr3	48187836	C	A	ENST00000302506	ENSG00000164045	CDC25A	TRUE	TRUE
chr3	48187847	G	C	ENST00000302506	ENSG00000164045	CDC25A	TRUE	TRUE
chr3	48187847	G	T	ENST00000302506	ENSG00000164045	CDC25A	TRUE	TRUE
chr3	48187866	T	A	ENST00000302506	ENSG00000164045	CDC25A	TRUE	TRUE
chr3	48187878	G	A	ENST00000302506	ENSG00000164045	CDC25A	TRUE	FALSE
chr3	48187880	G	T	ENST00000302506	ENSG00000164045	CDC25A	TRUE	FALSE
chr3	48187897	G	T	ENST00000302506	ENSG00000164045	CDC25A	FALSE	FALSE
chr3	48187932	C	A	ENST00000302506	ENSG00000164045	CDC25A	FALSE	FALSE
chr3	48187944	C	A	ENST00000302506	ENSG00000164045	CDC25A	FALSE	FALSE
chr3	48223515	A	T	ENST00000652295	ENSG00000164047	CAMP	FALSE	FALSE
chr3	48223521	C	T	ENST00000652295	ENSG00000164047	CAMP	FALSE	FALSE
chr3	48223549	G	A	ENST00000652295	ENSG00000164047	CAMP	FALSE	FALSE
chr3	48223550	G	A	ENST00000652295	ENSG00000164047	CAMP	FALSE	FALSE
chr3	48223552	C	A	ENST00000652295	ENSG00000164047	CAMP	FALSE	FALSE
chr3	48223552	C	G	ENST00000652295	ENSG00000164047	CAMP	FALSE	FALSE
chr3	48223602	C	T	ENST00000652295	ENSG00000164047	CAMP	TRUE	TRUE
chr3	48223616	C	A	ENST00000652295	ENSG00000164047	CAMP	TRUE	TRUE
chr3	48223616	C	G	ENST00000652295	ENSG00000164047	CAMP	TRUE	TRUE
chr3	48223617	A	T	ENST00000652295	ENSG00000164047	CAMP	TRUE	TRUE
chr3	48223620	G	T	ENST00000652295	ENSG00000164047	CAMP	TRUE	TRUE
chr3	48223653	C	T	ENST00000652295	ENSG00000164047	CAMP	TRUE	TRUE
chr3	48223663	C	A	ENST00000652295	ENSG00000164047	CAMP	TRUE	TRUE
chr3	48223679	C	A	ENST00000652295	ENSG00000164047	CAMP	TRUE	TRUE
chr3	48223679	C	G	ENST00000652295	ENSG00000164047	CAMP	TRUE	TRUE
chr3	48223713	G	A	ENST00000652295	ENSG00000164047	CAMP	TRUE	FALSE
chr3	48223713	G	C	ENST00000652295	ENSG00000164047	CAMP	TRUE	FALSE
chr3	48223713	G	T	ENST00000652295	ENSG00000164047	CAMP	TRUE	FALSE
chr3	48223714	T	A	ENST00000652295	ENSG00000164047	CAMP	TRUE	FALSE
chr3	48223714	T	C	ENST00000652295	ENSG00000164047	CAMP	TRUE	FALSE
chr3	48223714	T	G	ENST00000652295	ENSG00000164047	CAMP	TRUE	FALSE
chr3	48224352	A	C	ENST00000652295	ENSG00000164047	CAMP	TRUE	FALSE
chr3	48224352	A	G	ENST00000652295	ENSG00000164047	CAMP	TRUE	FALSE
chr3	48224352	A	T	ENST00000652295	ENSG00000164047	CAMP	TRUE	FALSE
chr3	48224353	G	A	ENST00000652295	ENSG00000164047	CAMP	TRUE	FALSE
chr3	48224353	G	C	ENST00000652295	ENSG00000164047	CAMP	TRUE	FALSE
chr3	48224353	G	T	ENST00000652295	ENSG00000164047	CAMP	TRUE	FALSE
chr3	48224375	A	T	ENST00000652295	ENSG00000164047	CAMP	TRUE	TRUE
chr3	48224396	A	T	ENST00000652295	ENSG00000164047	CAMP	TRUE	TRUE
chr3	48224399	G	T	ENST00000652295	ENSG00000164047	CAMP	TRUE	TRUE
chr3	48224410	C	A	ENST00000652295	ENSG00000164047	CAMP	TRUE	TRUE
chr3	48224423	C	T	ENST00000652295	ENSG00000164047	CAMP	TRUE	TRUE
chr3	48224426	C	T	ENST00000652295	ENSG00000164047	CAMP	TRUE	TRUE
chr3	48224430	C	A	ENST00000652295	ENSG00000164047	CAMP	TRUE	TRUE
chr3	48224430	C	G	ENST00000652295	ENSG00000164047	CAMP	TRUE	TRUE
chr3	48224435	G	T	ENST00000652295	ENSG00000164047	CAMP	TRUE	TRUE
chr3	48224443	T	A	ENST00000652295	ENSG00000164047	CAMP	TRUE	TRUE
chr3	48224450	A	T	ENST00000652295	ENSG00000164047	CAMP	TRUE	TRUE
chr3	48224453	A	T	ENST00000652295	ENSG00000164047	CAMP	TRUE	TRUE
chr3	48224462	G	A	ENST00000652295	ENSG00000164047	CAMP	TRUE	FALSE
chr3	48224462	G	C	ENST00000652295	ENSG00000164047	CAMP	TRUE	FALSE
chr3	48224462	G	T	ENST00000652295	ENSG00000164047	CAMP	TRUE	FALSE
chr3	48224463	T	A	ENST00000652295	ENSG00000164047	CAMP	TRUE	FALSE
chr3	48224463	T	C	ENST00000652295	ENSG00000164047	CAMP	TRUE	FALSE
chr3	48224463	T	G	ENST00000652295	ENSG00000164047	CAMP	TRUE	FALSE
chr3	48224601	A	C	ENST00000652295	ENSG00000164047	CAMP	TRUE	FALSE
chr3	48224601	A	G	ENST00000652295	ENSG00000164047	CAMP	TRUE	FALSE
chr3	48224601	A	T	ENST00000652295	ENSG00000164047	CAMP	TRUE	FALSE
chr3	48224602	G	A	ENST00000652295	ENSG00000164047	CAMP	TRUE	FALSE
chr3	48224602	G	C	ENST00000652295	ENSG00000164047	CAMP	TRUE	FALSE
chr3	48224602	G	T	ENST00000652295	ENSG00000164047	CAMP	TRUE	FALSE
chr3	48224609	A	T	ENST00000652295	ENSG00000164047	CAMP	TRUE	TRUE
chr3	48224617	T	A	ENST00000652295	ENSG00000164047	CAMP	TRUE	TRUE
chr3	48224639	C	T	ENST00000652295	ENSG00000164047	CAMP	FALSE	FALSE
chr3	48224668	T	A	ENST00000652295	ENSG00000164047	CAMP	FALSE	FALSE
chr3	48224672	A	T	ENST00000652295	ENSG00000164047	CAMP	FALSE	FALSE
chr3	48224675	G	A	ENST00000652295	ENSG00000164047	CAMP	TRUE	FALSE
chr3	48224675	G	C	ENST00000652295	ENSG00000164047	CAMP	TRUE	FALSE
chr3	48224675	G	T	ENST00000652295	ENSG00000164047	CAMP	TRUE	FALSE
chr3	48224676	T	A	ENST00000652295	ENSG00000164047	CAMP	TRUE	FALSE
chr3	48224676	T	C	ENST00000652295	ENSG00000164047	CAMP	FALSE	FALSE
chr3	48224676	T	G	ENST00000652295	ENSG00000164047	CAMP	TRUE	FALSE
chr3	48225291	A	C	ENST00000652295	ENSG00000164047	CAMP	FALSE	FALSE
chr3	48225291	A	G	ENST00000652295	ENSG00000164047	CAMP	FALSE	FALSE
chr3	48225291	A	T	ENST00000652295	ENSG00000164047	CAMP	FALSE	FALSE
chr3	48225292	G	A	ENST00000652295	ENSG00000164047	CAMP	FALSE	FALSE
chr3	48225292	G	C	ENST00000652295	ENSG00000164047	CAMP	FALSE	FALSE
chr3	48225292	G	T	ENST00000652295	ENSG00000164047	CAMP	FALSE	FALSE
chr3	48225299	A	T	ENST00000652295	ENSG00000164047	CAMP	FALSE	FALSE
chr3	48225302	A	T	ENST00000652295	ENSG00000164047	CAMP	FALSE	FALSE
chr3	48225332	A	T	ENST00000652295	ENSG00000164047	CAMP	FALSE	FALSE
chr3	48225338	A	T	ENST00000652295	ENSG00000164047	CAMP	FALSE	FALSE
chr3	48225341	G	T	ENST00000652295	ENSG00000164047	CAMP	FALSE	FALSE
chr3	48225344	A	T	ENST00000652295	ENSG00000164047	CAMP	FALSE	FALSE
chr3	48225353	A	T	ENST00000652295	ENSG00000164047	CAMP	FALSE	FALSE
chr3	48225356	G	T	ENST00000652295	ENSG00000164047	CAMP	FALSE	FALSE
chr3	48225362	A	T	ENST00000652295	ENSG00000164047	CAMP	FALSE	FALSE
chr3	48225365	A	T	ENST00000652295	ENSG00000164047	CAMP	FALSE	FALSE
chr3	48225374	C	T	ENST00000652295	ENSG00000164047	CAMP	FALSE	FALSE
chr3	48225377	A	T	ENST00000652295	ENSG00000164047	CAMP	FALSE	FALSE
chr3	48225383	A	T	ENST00000652295	ENSG00000164047	CAMP	FALSE	FALSE
chr3	48225393	T	A	ENST00000652295	ENSG00000164047	CAMP	FALSE	FALSE
chr3	48225416	G	T	ENST00000652295	ENSG00000164047	CAMP	FALSE	FALSE
chr3	48241176	G	A	ENST00000354698	ENSG00000164048	ZNF589	FALSE	FALSE
chr3	48241177	G	A	ENST00000354698	ENSG00000164048	ZNF589	FALSE	FALSE
chr3	48241187	G	T	ENST00000354698	ENSG00000164048	ZNF589	FALSE	FALSE
chr3	48241190	C	T	ENST00000354698	ENSG00000164048	ZNF589	FALSE	FALSE
chr3	48241203	G	A	ENST00000354698	ENSG00000164048	ZNF589	FALSE	FALSE
chr3	48241204	G	A	ENST00000354698	ENSG00000164048	ZNF589	FALSE	FALSE
chr3	48241211	G	T	ENST00000354698	ENSG00000164048	ZNF589	FALSE	FALSE
chr3	48241215	G	A	ENST00000354698	ENSG00000164048	ZNF589	TRUE	FALSE
chr3	48241215	G	C	ENST00000354698	ENSG00000164048	ZNF589	TRUE	FALSE
chr3	48241215	G	T	ENST00000354698	ENSG00000164048	ZNF589	TRUE	FALSE
chr3	48241216	T	A	ENST00000354698	ENSG00000164048	ZNF589	TRUE	FALSE
chr3	48241216	T	C	ENST00000354698	ENSG00000164048	ZNF589	TRUE	FALSE
chr3	48241216	T	G	ENST00000354698	ENSG00000164048	ZNF589	TRUE	FALSE
chr3	48247623	A	C	ENST00000354698	ENSG00000164048	ZNF589	TRUE	FALSE
chr3	48247623	A	G	ENST00000354698	ENSG00000164048	ZNF589	TRUE	FALSE
chr3	48247623	A	T	ENST00000354698	ENSG00000164048	ZNF589	TRUE	FALSE
chr3	48247624	G	A	ENST00000354698	ENSG00000164048	ZNF589	TRUE	FALSE
chr3	48247624	G	C	ENST00000354698	ENSG00000164048	ZNF589	TRUE	FALSE
chr3	48247624	G	T	ENST00000354698	ENSG00000164048	ZNF589	TRUE	FALSE
chr3	48247636	A	T	ENST00000354698	ENSG00000164048	ZNF589	TRUE	FALSE
chr3	48247649	G	A	ENST00000354698	ENSG00000164048	ZNF589	TRUE	FALSE
chr3	48247650	G	A	ENST00000354698	ENSG00000164048	ZNF589	TRUE	FALSE
chr3	48247655	G	A	ENST00000354698	ENSG00000164048	ZNF589	TRUE	TRUE
chr3	48247656	G	A	ENST00000354698	ENSG00000164048	ZNF589	TRUE	TRUE
chr3	48247657	G	T	ENST00000354698	ENSG00000164048	ZNF589	TRUE	TRUE
chr3	48247660	G	T	ENST00000354698	ENSG00000164048	ZNF589	TRUE	TRUE
chr3	48247663	A	T	ENST00000354698	ENSG00000164048	ZNF589	TRUE	TRUE
chr3	48247669	A	T	ENST00000354698	ENSG00000164048	ZNF589	TRUE	TRUE
chr3	48247674	T	A	ENST00000354698	ENSG00000164048	ZNF589	TRUE	TRUE
chr3	48247674	T	G	ENST00000354698	ENSG00000164048	ZNF589	TRUE	TRUE
chr3	48247678	G	A	ENST00000354698	ENSG00000164048	ZNF589	TRUE	FALSE
chr3	48247678	G	C	ENST00000354698	ENSG00000164048	ZNF589	TRUE	FALSE
chr3	48247678	G	T	ENST00000354698	ENSG00000164048	ZNF589	TRUE	FALSE
chr3	48247679	T	A	ENST00000354698	ENSG00000164048	ZNF589	TRUE	FALSE
chr3	48247679	T	C	ENST00000354698	ENSG00000164048	ZNF589	TRUE	FALSE
chr3	48247679	T	G	ENST00000354698	ENSG00000164048	ZNF589	TRUE	FALSE
chr3	48260811	A	C	ENST00000354698	ENSG00000164048	ZNF589	TRUE	FALSE
chr3	48260811	A	G	ENST00000354698	ENSG00000164048	ZNF589	TRUE	FALSE
chr3	48260811	A	T	ENST00000354698	ENSG00000164048	ZNF589	TRUE	FALSE
chr3	48260812	G	A	ENST00000354698	ENSG00000164048	ZNF589	TRUE	FALSE
chr3	48260812	G	C	ENST00000354698	ENSG00000164048	ZNF589	TRUE	FALSE
chr3	48260812	G	T	ENST00000354698	ENSG00000164048	ZNF589	TRUE	FALSE
chr3	48260813	G	T	ENST00000354698	ENSG00000164048	ZNF589	TRUE	TRUE
chr3	48260828	G	T	ENST00000354698	ENSG00000164048	ZNF589	TRUE	TRUE
chr3	48260852	G	T	ENST00000354698	ENSG00000164048	ZNF589	TRUE	TRUE
chr3	48260858	G	T	ENST00000354698	ENSG00000164048	ZNF589	TRUE	TRUE
chr3	48260862	G	A	ENST00000354698	ENSG00000164048	ZNF589	TRUE	TRUE
chr3	48260863	G	A	ENST00000354698	ENSG00000164048	ZNF589	TRUE	TRUE
chr3	48260864	A	T	ENST00000354698	ENSG00000164048	ZNF589	TRUE	TRUE
chr3	48260867	A	T	ENST00000354698	ENSG00000164048	ZNF589	TRUE	TRUE
chr3	48260879	G	T	ENST00000354698	ENSG00000164048	ZNF589	TRUE	TRUE
chr3	48260882	C	T	ENST00000354698	ENSG00000164048	ZNF589	TRUE	TRUE
chr3	48260896	C	A	ENST00000354698	ENSG00000164048	ZNF589	FALSE	FALSE
chr3	48260896	C	G	ENST00000354698	ENSG00000164048	ZNF589	FALSE	FALSE
chr3	48260897	A	T	ENST00000354698	ENSG00000164048	ZNF589	FALSE	FALSE
chr3	48260900	G	T	ENST00000354698	ENSG00000164048	ZNF589	FALSE	FALSE
chr3	48260912	G	T	ENST00000354698	ENSG00000164048	ZNF589	FALSE	FALSE
chr3	48260934	C	A	ENST00000354698	ENSG00000164048	ZNF589	FALSE	FALSE
chr3	48260934	C	G	ENST00000354698	ENSG00000164048	ZNF589	FALSE	FALSE
chr3	48260937	T	A	ENST00000354698	ENSG00000164048	ZNF589	FALSE	FALSE
chr3	48260940	G	A	ENST00000354698	ENSG00000164048	ZNF589	TRUE	FALSE
chr3	48260940	G	C	ENST00000354698	ENSG00000164048	ZNF589	TRUE	FALSE
chr3	48260940	G	T	ENST00000354698	ENSG00000164048	ZNF589	TRUE	FALSE
chr3	48260941	T	A	ENST00000354698	ENSG00000164048	ZNF589	TRUE	FALSE
chr3	48260941	T	C	ENST00000354698	ENSG00000164048	ZNF589	TRUE	FALSE
chr3	48260941	T	G	ENST00000354698	ENSG00000164048	ZNF589	TRUE	FALSE
chr3	48267913	A	C	ENST00000354698	ENSG00000164048	ZNF589	FALSE	FALSE
chr3	48267913	A	G	ENST00000354698	ENSG00000164048	ZNF589	FALSE	FALSE
chr3	48267913	A	T	ENST00000354698	ENSG00000164048	ZNF589	FALSE	FALSE
chr3	48267914	G	A	ENST00000354698	ENSG00000164048	ZNF589	FALSE	FALSE
chr3	48267914	G	C	ENST00000354698	ENSG00000164048	ZNF589	FALSE	FALSE
chr3	48267914	G	T	ENST00000354698	ENSG00000164048	ZNF589	FALSE	FALSE
chr3	48267917	G	T	ENST00000354698	ENSG00000164048	ZNF589	FALSE	FALSE
chr3	48267921	C	A	ENST00000354698	ENSG00000164048	ZNF589	FALSE	FALSE
chr3	48267921	C	G	ENST00000354698	ENSG00000164048	ZNF589	FALSE	FALSE
chr3	48267923	A	T	ENST00000354698	ENSG00000164048	ZNF589	FALSE	FALSE
chr3	48267929	G	T	ENST00000354698	ENSG00000164048	ZNF589	FALSE	FALSE
chr3	48267943	C	A	ENST00000354698	ENSG00000164048	ZNF589	FALSE	FALSE
chr3	48267952	C	A	ENST00000354698	ENSG00000164048	ZNF589	FALSE	FALSE
chr3	48267971	C	T	ENST00000354698	ENSG00000164048	ZNF589	FALSE	FALSE
chr3	48267974	C	T	ENST00000354698	ENSG00000164048	ZNF589	FALSE	FALSE
chr3	48267986	C	T	ENST00000354698	ENSG00000164048	ZNF589	FALSE	FALSE
chr3	48267992	G	T	ENST00000354698	ENSG00000164048	ZNF589	FALSE	FALSE
chr3	48268028	G	T	ENST00000354698	ENSG00000164048	ZNF589	FALSE	FALSE
chr3	48268034	C	T	ENST00000354698	ENSG00000164048	ZNF589	FALSE	FALSE
chr3	48268046	G	T	ENST00000354698	ENSG00000164048	ZNF589	FALSE	FALSE
chr3	48268057	C	A	ENST00000354698	ENSG00000164048	ZNF589	FALSE	FALSE
chr3	48268061	G	T	ENST00000354698	ENSG00000164048	ZNF589	FALSE	FALSE
chr3	48268067	C	T	ENST00000354698	ENSG00000164048	ZNF589	FALSE	FALSE
chr3	48268073	C	T	ENST00000354698	ENSG00000164048	ZNF589	FALSE	FALSE
chr3	48268077	C	A	ENST00000354698	ENSG00000164048	ZNF589	FALSE	FALSE
chr3	48268077	C	G	ENST00000354698	ENSG00000164048	ZNF589	FALSE	FALSE
chr3	48268079	C	T	ENST00000354698	ENSG00000164048	ZNF589	FALSE	FALSE
chr3	48268094	A	T	ENST00000354698	ENSG00000164048	ZNF589	FALSE	FALSE
chr3	48268112	G	T	ENST00000354698	ENSG00000164048	ZNF589	FALSE	FALSE
chr3	48268118	G	T	ENST00000354698	ENSG00000164048	ZNF589	FALSE	FALSE
chr3	48268124	C	T	ENST00000354698	ENSG00000164048	ZNF589	FALSE	FALSE
chr3	48268127	C	T	ENST00000354698	ENSG00000164048	ZNF589	FALSE	FALSE
chr3	48268133	G	T	ENST00000354698	ENSG00000164048	ZNF589	FALSE	FALSE
chr3	48268136	G	T	ENST00000354698	ENSG00000164048	ZNF589	FALSE	FALSE
chr3	48268145	A	T	ENST00000354698	ENSG00000164048	ZNF589	FALSE	FALSE
chr3	48268152	T	A	ENST00000354698	ENSG00000164048	ZNF589	FALSE	FALSE
chr3	48268158	G	A	ENST00000354698	ENSG00000164048	ZNF589	FALSE	FALSE
chr3	48268159	G	A	ENST00000354698	ENSG00000164048	ZNF589	FALSE	FALSE
chr3	48268169	G	T	ENST00000354698	ENSG00000164048	ZNF589	FALSE	FALSE
chr3	48268182	T	A	ENST00000354698	ENSG00000164048	ZNF589	FALSE	FALSE
chr3	48268182	T	G	ENST00000354698	ENSG00000164048	ZNF589	FALSE	FALSE
chr3	48268205	C	T	ENST00000354698	ENSG00000164048	ZNF589	FALSE	FALSE
chr3	48268208	A	T	ENST00000354698	ENSG00000164048	ZNF589	FALSE	FALSE
chr3	48268227	G	A	ENST00000354698	ENSG00000164048	ZNF589	FALSE	FALSE
chr3	48268228	G	A	ENST00000354698	ENSG00000164048	ZNF589	FALSE	FALSE
chr3	48268229	G	T	ENST00000354698	ENSG00000164048	ZNF589	FALSE	FALSE
chr3	48268238	A	T	ENST00000354698	ENSG00000164048	ZNF589	FALSE	FALSE
chr3	48268245	T	A	ENST00000354698	ENSG00000164048	ZNF589	FALSE	FALSE
chr3	48268245	T	G	ENST00000354698	ENSG00000164048	ZNF589	FALSE	FALSE
chr3	48268247	G	T	ENST00000354698	ENSG00000164048	ZNF589	FALSE	FALSE
chr3	48268253	C	T	ENST00000354698	ENSG00000164048	ZNF589	FALSE	FALSE
chr3	48268268	C	T	ENST00000354698	ENSG00000164048	ZNF589	FALSE	FALSE
chr3	48268283	G	T	ENST00000354698	ENSG00000164048	ZNF589	FALSE	FALSE
chr3	48268286	G	T	ENST00000354698	ENSG00000164048	ZNF589	FALSE	FALSE
chr3	48268295	A	T	ENST00000354698	ENSG00000164048	ZNF589	FALSE	FALSE
chr3	48268304	A	T	ENST00000354698	ENSG00000164048	ZNF589	FALSE	FALSE
chr3	48268313	G	T	ENST00000354698	ENSG00000164048	ZNF589	FALSE	FALSE
chr3	48268328	G	T	ENST00000354698	ENSG00000164048	ZNF589	FALSE	FALSE
chr3	48268346	G	T	ENST00000354698	ENSG00000164048	ZNF589	FALSE	FALSE
chr3	48268351	T	A	ENST00000354698	ENSG00000164048	ZNF589	FALSE	FALSE
chr3	48268367	C	T	ENST00000354698	ENSG00000164048	ZNF589	FALSE	FALSE
chr3	48268370	A	T	ENST00000354698	ENSG00000164048	ZNF589	FALSE	FALSE
chr3	48268374	C	A	ENST00000354698	ENSG00000164048	ZNF589	FALSE	FALSE
chr3	48268374	C	G	ENST00000354698	ENSG00000164048	ZNF589	FALSE	FALSE
chr3	48268385	A	T	ENST00000354698	ENSG00000164048	ZNF589	FALSE	FALSE
chr3	48268388	C	T	ENST00000354698	ENSG00000164048	ZNF589	FALSE	FALSE
chr3	48268391	A	T	ENST00000354698	ENSG00000164048	ZNF589	FALSE	FALSE
chr3	48268406	G	T	ENST00000354698	ENSG00000164048	ZNF589	FALSE	FALSE
chr3	48268409	A	T	ENST00000354698	ENSG00000164048	ZNF589	FALSE	FALSE
chr3	48268416	C	A	ENST00000354698	ENSG00000164048	ZNF589	FALSE	FALSE
chr3	48268416	C	G	ENST00000354698	ENSG00000164048	ZNF589	FALSE	FALSE
chr3	48268421	A	T	ENST00000354698	ENSG00000164048	ZNF589	FALSE	FALSE
chr3	48268427	C	T	ENST00000354698	ENSG00000164048	ZNF589	FALSE	FALSE
chr3	48268431	C	A	ENST00000354698	ENSG00000164048	ZNF589	FALSE	FALSE
chr3	48268431	C	G	ENST00000354698	ENSG00000164048	ZNF589	FALSE	FALSE
chr3	48268433	C	T	ENST00000354698	ENSG00000164048	ZNF589	FALSE	FALSE
chr3	48268441	C	A	ENST00000354698	ENSG00000164048	ZNF589	FALSE	FALSE
chr3	48268445	G	T	ENST00000354698	ENSG00000164048	ZNF589	FALSE	FALSE
chr3	48268450	T	A	ENST00000354698	ENSG00000164048	ZNF589	FALSE	FALSE
chr3	48268454	C	T	ENST00000354698	ENSG00000164048	ZNF589	FALSE	FALSE
chr3	48268469	A	T	ENST00000354698	ENSG00000164048	ZNF589	FALSE	FALSE
chr3	48268473	C	A	ENST00000354698	ENSG00000164048	ZNF589	FALSE	FALSE
chr3	48268473	C	G	ENST00000354698	ENSG00000164048	ZNF589	FALSE	FALSE
chr3	48268475	C	T	ENST00000354698	ENSG00000164048	ZNF589	FALSE	FALSE
chr3	48268490	C	T	ENST00000354698	ENSG00000164048	ZNF589	FALSE	FALSE
chr3	48268505	G	T	ENST00000354698	ENSG00000164048	ZNF589	FALSE	FALSE
chr3	48268508	G	T	ENST00000354698	ENSG00000164048	ZNF589	FALSE	FALSE
chr3	48268511	A	T	ENST00000354698	ENSG00000164048	ZNF589	FALSE	FALSE
chr3	48268519	T	A	ENST00000354698	ENSG00000164048	ZNF589	FALSE	FALSE
chr3	48268519	T	G	ENST00000354698	ENSG00000164048	ZNF589	FALSE	FALSE
chr3	48268525	C	A	ENST00000354698	ENSG00000164048	ZNF589	FALSE	FALSE
chr3	48268526	G	T	ENST00000354698	ENSG00000164048	ZNF589	FALSE	FALSE
chr3	48268529	G	T	ENST00000354698	ENSG00000164048	ZNF589	FALSE	FALSE
chr3	48268534	T	A	ENST00000354698	ENSG00000164048	ZNF589	FALSE	FALSE
chr3	48268538	C	T	ENST00000354698	ENSG00000164048	ZNF589	FALSE	FALSE
chr3	48268553	G	T	ENST00000354698	ENSG00000164048	ZNF589	FALSE	FALSE
chr3	48268557	C	A	ENST00000354698	ENSG00000164048	ZNF589	FALSE	FALSE
chr3	48268557	C	G	ENST00000354698	ENSG00000164048	ZNF589	FALSE	FALSE
chr3	48268592	G	T	ENST00000354698	ENSG00000164048	ZNF589	FALSE	FALSE
chr3	48268595	A	T	ENST00000354698	ENSG00000164048	ZNF589	FALSE	FALSE
chr3	48268603	T	A	ENST00000354698	ENSG00000164048	ZNF589	FALSE	FALSE
chr3	48268603	T	G	ENST00000354698	ENSG00000164048	ZNF589	FALSE	FALSE
chr3	48268609	C	A	ENST00000354698	ENSG00000164048	ZNF589	FALSE	FALSE
chr3	48268618	T	A	ENST00000354698	ENSG00000164048	ZNF589	FALSE	FALSE
chr3	48268622	C	T	ENST00000354698	ENSG00000164048	ZNF589	FALSE	FALSE
chr3	48268636	C	A	ENST00000354698	ENSG00000164048	ZNF589	FALSE	FALSE
chr3	48268637	A	T	ENST00000354698	ENSG00000164048	ZNF589	FALSE	FALSE
chr3	48268645	C	A	ENST00000354698	ENSG00000164048	ZNF589	FALSE	FALSE
chr3	48268645	C	G	ENST00000354698	ENSG00000164048	ZNF589	FALSE	FALSE
chr3	48268652	A	T	ENST00000354698	ENSG00000164048	ZNF589	FALSE	FALSE
chr3	48268658	C	T	ENST00000354698	ENSG00000164048	ZNF589	FALSE	FALSE
chr3	48268676	G	T	ENST00000354698	ENSG00000164048	ZNF589	FALSE	FALSE
chr3	48268679	A	T	ENST00000354698	ENSG00000164048	ZNF589	FALSE	FALSE
chr3	48268683	C	A	ENST00000354698	ENSG00000164048	ZNF589	FALSE	FALSE
chr3	48268693	C	A	ENST00000354698	ENSG00000164048	ZNF589	FALSE	FALSE
chr3	48268702	T	A	ENST00000354698	ENSG00000164048	ZNF589	FALSE	FALSE
chr3	48268706	C	T	ENST00000354698	ENSG00000164048	ZNF589	FALSE	FALSE
chr3	48268718	G	T	ENST00000354698	ENSG00000164048	ZNF589	FALSE	FALSE
chr3	48268721	A	T	ENST00000354698	ENSG00000164048	ZNF589	FALSE	FALSE
chr3	48268725	C	A	ENST00000354698	ENSG00000164048	ZNF589	FALSE	FALSE
chr3	48268725	C	G	ENST00000354698	ENSG00000164048	ZNF589	FALSE	FALSE
chr3	48268727	G	T	ENST00000354698	ENSG00000164048	ZNF589	FALSE	FALSE
chr3	48268736	A	T	ENST00000354698	ENSG00000164048	ZNF589	FALSE	FALSE
chr3	48268742	C	T	ENST00000354698	ENSG00000164048	ZNF589	FALSE	FALSE
chr3	48268745	A	T	ENST00000354698	ENSG00000164048	ZNF589	FALSE	FALSE
chr3	48268763	A	T	ENST00000354698	ENSG00000164048	ZNF589	FALSE	FALSE
chr3	48268771	T	A	ENST00000354698	ENSG00000164048	ZNF589	FALSE	FALSE
chr3	48268771	T	G	ENST00000354698	ENSG00000164048	ZNF589	FALSE	FALSE
chr3	48268777	C	A	ENST00000354698	ENSG00000164048	ZNF589	FALSE	FALSE
chr3	48268778	A	T	ENST00000354698	ENSG00000164048	ZNF589	FALSE	FALSE
chr3	48294648	C	A	ENST00000442597	ENSG00000172113	NME6	FALSE	FALSE
chr3	48294657	C	A	ENST00000442597	ENSG00000172113	NME6	FALSE	FALSE
chr3	48294663	C	A	ENST00000442597	ENSG00000172113	NME6	FALSE	FALSE
chr3	48294670	A	C	ENST00000442597	ENSG00000172113	NME6	FALSE	FALSE
chr3	48294670	A	T	ENST00000442597	ENSG00000172113	NME6	FALSE	FALSE
chr3	48294684	C	A	ENST00000442597	ENSG00000172113	NME6	FALSE	FALSE
chr3	48294687	C	A	ENST00000442597	ENSG00000172113	NME6	FALSE	FALSE
chr3	48294694	A	C	ENST00000442597	ENSG00000172113	NME6	FALSE	FALSE
chr3	48294694	A	T	ENST00000442597	ENSG00000172113	NME6	FALSE	FALSE
chr3	48294697	G	T	ENST00000442597	ENSG00000172113	NME6	FALSE	FALSE
chr3	48294709	A	T	ENST00000442597	ENSG00000172113	NME6	FALSE	FALSE
chr3	48294716	A	T	ENST00000442597	ENSG00000172113	NME6	FALSE	FALSE
chr3	48294720	G	A	ENST00000442597	ENSG00000172113	NME6	FALSE	FALSE
chr3	48294726	C	A	ENST00000442597	ENSG00000172113	NME6	FALSE	FALSE
chr3	48294729	C	A	ENST00000442597	ENSG00000172113	NME6	FALSE	FALSE
chr3	48294732	C	A	ENST00000442597	ENSG00000172113	NME6	FALSE	FALSE
chr3	48294735	C	A	ENST00000442597	ENSG00000172113	NME6	FALSE	FALSE
chr3	48294736	A	C	ENST00000442597	ENSG00000172113	NME6	FALSE	FALSE
chr3	48294736	A	T	ENST00000442597	ENSG00000172113	NME6	FALSE	FALSE
chr3	48294739	C	T	ENST00000442597	ENSG00000172113	NME6	FALSE	FALSE
chr3	48294740	C	T	ENST00000442597	ENSG00000172113	NME6	FALSE	FALSE
chr3	48294747	G	A	ENST00000442597	ENSG00000172113	NME6	FALSE	FALSE
chr3	48294750	C	A	ENST00000442597	ENSG00000172113	NME6	FALSE	FALSE
chr3	48294780	C	A	ENST00000442597	ENSG00000172113	NME6	FALSE	FALSE
chr3	48294783	T	A	ENST00000442597	ENSG00000172113	NME6	FALSE	FALSE
chr3	48294791	G	C	ENST00000442597	ENSG00000172113	NME6	FALSE	FALSE
chr3	48294791	G	T	ENST00000442597	ENSG00000172113	NME6	FALSE	FALSE
chr3	48294804	C	A	ENST00000442597	ENSG00000172113	NME6	TRUE	FALSE
chr3	48294804	C	G	ENST00000442597	ENSG00000172113	NME6	TRUE	FALSE
chr3	48294804	C	T	ENST00000442597	ENSG00000172113	NME6	TRUE	FALSE
chr3	48294805	T	A	ENST00000442597	ENSG00000172113	NME6	TRUE	FALSE
chr3	48294805	T	C	ENST00000442597	ENSG00000172113	NME6	TRUE	FALSE
chr3	48294805	T	G	ENST00000442597	ENSG00000172113	NME6	TRUE	FALSE
chr3	48295073	A	C	ENST00000442597	ENSG00000172113	NME6	TRUE	FALSE
chr3	48295073	A	G	ENST00000442597	ENSG00000172113	NME6	TRUE	FALSE
chr3	48295073	A	T	ENST00000442597	ENSG00000172113	NME6	TRUE	TRUE
chr3	48295074	C	A	ENST00000442597	ENSG00000172113	NME6	TRUE	FALSE
chr3	48295074	C	G	ENST00000442597	ENSG00000172113	NME6	TRUE	FALSE
chr3	48295074	C	T	ENST00000442597	ENSG00000172113	NME6	TRUE	FALSE
chr3	48295077	G	T	ENST00000442597	ENSG00000172113	NME6	FALSE	FALSE
chr3	48295153	G	A	ENST00000442597	ENSG00000172113	NME6	TRUE	TRUE
chr3	48295162	T	A	ENST00000442597	ENSG00000172113	NME6	TRUE	TRUE
chr3	48295171	C	A	ENST00000442597	ENSG00000172113	NME6	TRUE	TRUE
chr3	48295184	C	T	ENST00000442597	ENSG00000172113	NME6	TRUE	TRUE
chr3	48295185	C	T	ENST00000442597	ENSG00000172113	NME6	TRUE	TRUE
chr3	48295192	G	A	ENST00000442597	ENSG00000172113	NME6	TRUE	TRUE
chr3	48295204	T	A	ENST00000442597	ENSG00000172113	NME6	TRUE	TRUE
chr3	48295217	G	C	ENST00000442597	ENSG00000172113	NME6	TRUE	TRUE
chr3	48295217	G	T	ENST00000442597	ENSG00000172113	NME6	TRUE	TRUE
chr3	48295225	G	A	ENST00000442597	ENSG00000172113	NME6	TRUE	TRUE
chr3	48295236	C	A	ENST00000442597	ENSG00000172113	NME6	TRUE	FALSE
chr3	48295236	C	G	ENST00000442597	ENSG00000172113	NME6	TRUE	FALSE
chr3	48295236	C	T	ENST00000442597	ENSG00000172113	NME6	TRUE	FALSE
chr3	48295237	T	A	ENST00000442597	ENSG00000172113	NME6	TRUE	FALSE
chr3	48295237	T	C	ENST00000442597	ENSG00000172113	NME6	TRUE	FALSE
chr3	48295237	T	G	ENST00000442597	ENSG00000172113	NME6	TRUE	FALSE
chr3	48296117	A	C	ENST00000442597	ENSG00000172113	NME6	FALSE	FALSE
chr3	48296117	A	G	ENST00000442597	ENSG00000172113	NME6	FALSE	FALSE
chr3	48296117	A	T	ENST00000442597	ENSG00000172113	NME6	FALSE	FALSE
chr3	48296118	C	A	ENST00000442597	ENSG00000172113	NME6	FALSE	FALSE
chr3	48296118	C	G	ENST00000442597	ENSG00000172113	NME6	FALSE	FALSE
chr3	48296118	C	T	ENST00000442597	ENSG00000172113	NME6	FALSE	FALSE
chr3	48296132	C	A	ENST00000442597	ENSG00000172113	NME6	TRUE	TRUE
chr3	48296144	G	A	ENST00000442597	ENSG00000172113	NME6	TRUE	TRUE
chr3	48296145	A	C	ENST00000442597	ENSG00000172113	NME6	TRUE	TRUE
chr3	48296145	A	T	ENST00000442597	ENSG00000172113	NME6	TRUE	TRUE
chr3	48296159	C	A	ENST00000442597	ENSG00000172113	NME6	FALSE	FALSE
chr3	48296159	C	G	ENST00000442597	ENSG00000172113	NME6	FALSE	FALSE
chr3	48296159	C	T	ENST00000442597	ENSG00000172113	NME6	FALSE	FALSE
chr3	48296160	T	A	ENST00000442597	ENSG00000172113	NME6	FALSE	FALSE
chr3	48296160	T	C	ENST00000442597	ENSG00000172113	NME6	FALSE	FALSE
chr3	48296160	T	G	ENST00000442597	ENSG00000172113	NME6	FALSE	FALSE
chr3	48296725	A	C	ENST00000442597	ENSG00000172113	NME6	TRUE	FALSE
chr3	48296725	A	G	ENST00000442597	ENSG00000172113	NME6	TRUE	FALSE
chr3	48296725	A	T	ENST00000442597	ENSG00000172113	NME6	TRUE	FALSE
chr3	48296726	C	A	ENST00000442597	ENSG00000172113	NME6	TRUE	FALSE
chr3	48296726	C	G	ENST00000442597	ENSG00000172113	NME6	TRUE	FALSE
chr3	48296726	C	T	ENST00000442597	ENSG00000172113	NME6	TRUE	FALSE
chr3	48296730	C	A	ENST00000442597	ENSG00000172113	NME6	TRUE	TRUE
chr3	48296736	C	A	ENST00000442597	ENSG00000172113	NME6	TRUE	TRUE
chr3	48296739	G	A	ENST00000442597	ENSG00000172113	NME6	TRUE	TRUE
chr3	48296740	G	C	ENST00000442597	ENSG00000172113	NME6	TRUE	TRUE
chr3	48296740	G	T	ENST00000442597	ENSG00000172113	NME6	TRUE	TRUE
chr3	48296751	G	A	ENST00000442597	ENSG00000172113	NME6	TRUE	TRUE
chr3	48296752	G	T	ENST00000442597	ENSG00000172113	NME6	TRUE	TRUE
chr3	48296760	C	A	ENST00000442597	ENSG00000172113	NME6	TRUE	TRUE
chr3	48296763	T	A	ENST00000442597	ENSG00000172113	NME6	TRUE	TRUE
chr3	48296766	T	A	ENST00000442597	ENSG00000172113	NME6	TRUE	TRUE
chr3	48296767	C	T	ENST00000442597	ENSG00000172113	NME6	TRUE	TRUE
chr3	48296768	C	T	ENST00000442597	ENSG00000172113	NME6	TRUE	TRUE
chr3	48296778	C	A	ENST00000442597	ENSG00000172113	NME6	TRUE	TRUE
chr3	48296781	T	A	ENST00000442597	ENSG00000172113	NME6	TRUE	TRUE
chr3	48296787	G	A	ENST00000442597	ENSG00000172113	NME6	TRUE	TRUE
chr3	48296802	T	A	ENST00000442597	ENSG00000172113	NME6	TRUE	TRUE
chr3	48296817	G	A	ENST00000442597	ENSG00000172113	NME6	TRUE	TRUE
chr3	48296820	G	A	ENST00000442597	ENSG00000172113	NME6	TRUE	TRUE
chr3	48296830	C	A	ENST00000442597	ENSG00000172113	NME6	TRUE	FALSE
chr3	48296830	C	G	ENST00000442597	ENSG00000172113	NME6	TRUE	FALSE
chr3	48296830	C	T	ENST00000442597	ENSG00000172113	NME6	TRUE	FALSE
chr3	48296831	T	A	ENST00000442597	ENSG00000172113	NME6	TRUE	FALSE
chr3	48296831	T	C	ENST00000442597	ENSG00000172113	NME6	TRUE	FALSE
chr3	48296831	T	G	ENST00000442597	ENSG00000172113	NME6	TRUE	FALSE
chr3	48298425	A	C	ENST00000442597	ENSG00000172113	NME6	TRUE	FALSE
chr3	48298425	A	G	ENST00000442597	ENSG00000172113	NME6	TRUE	FALSE
chr3	48298425	A	T	ENST00000442597	ENSG00000172113	NME6	TRUE	FALSE
chr3	48298426	C	A	ENST00000442597	ENSG00000172113	NME6	TRUE	FALSE
chr3	48298426	C	G	ENST00000442597	ENSG00000172113	NME6	TRUE	FALSE
chr3	48298426	C	T	ENST00000442597	ENSG00000172113	NME6	TRUE	FALSE
chr3	48298429	C	A	ENST00000442597	ENSG00000172113	NME6	TRUE	TRUE
chr3	48298462	T	A	ENST00000442597	ENSG00000172113	NME6	TRUE	FALSE
chr3	48298483	G	A	ENST00000442597	ENSG00000172113	NME6	FALSE	FALSE
chr3	48298492	G	A	ENST00000442597	ENSG00000172113	NME6	FALSE	FALSE
chr3	48298501	G	A	ENST00000442597	ENSG00000172113	NME6	FALSE	FALSE
chr3	48298503	A	T	ENST00000442597	ENSG00000172113	NME6	FALSE	FALSE
chr3	48298509	G	C	ENST00000442597	ENSG00000172113	NME6	FALSE	FALSE
chr3	48298509	G	T	ENST00000442597	ENSG00000172113	NME6	FALSE	FALSE
chr3	48298524	C	A	ENST00000442597	ENSG00000172113	NME6	TRUE	FALSE
chr3	48298524	C	G	ENST00000442597	ENSG00000172113	NME6	TRUE	FALSE
chr3	48298524	C	T	ENST00000442597	ENSG00000172113	NME6	TRUE	FALSE
chr3	48298525	T	A	ENST00000442597	ENSG00000172113	NME6	TRUE	FALSE
chr3	48298525	T	C	ENST00000442597	ENSG00000172113	NME6	TRUE	FALSE
chr3	48298525	T	G	ENST00000442597	ENSG00000172113	NME6	TRUE	FALSE
chr3	48301351	A	C	ENST00000442597	ENSG00000172113	NME6	FALSE	FALSE
chr3	48301351	A	G	ENST00000442597	ENSG00000172113	NME6	FALSE	FALSE
chr3	48301351	A	T	ENST00000442597	ENSG00000172113	NME6	FALSE	FALSE
chr3	48301352	C	A	ENST00000442597	ENSG00000172113	NME6	FALSE	FALSE
chr3	48301352	C	G	ENST00000442597	ENSG00000172113	NME6	FALSE	FALSE
chr3	48301352	C	T	ENST00000442597	ENSG00000172113	NME6	FALSE	FALSE
chr3	48307003	C	A	ENST00000434006	ENSG00000229453	SPINK8	FALSE	FALSE
chr3	48307004	C	A	ENST00000434006	ENSG00000229453	SPINK8	FALSE	FALSE
chr3	48307004	C	G	ENST00000434006	ENSG00000229453	SPINK8	FALSE	FALSE
chr3	48307004	C	T	ENST00000434006	ENSG00000229453	SPINK8	FALSE	FALSE
chr3	48307005	T	A	ENST00000434006	ENSG00000229453	SPINK8	FALSE	FALSE
chr3	48307005	T	C	ENST00000434006	ENSG00000229453	SPINK8	FALSE	FALSE
chr3	48307005	T	G	ENST00000434006	ENSG00000229453	SPINK8	FALSE	FALSE
chr3	48309902	A	C	ENST00000434006	ENSG00000229453	SPINK8	TRUE	FALSE
chr3	48309902	A	G	ENST00000434006	ENSG00000229453	SPINK8	TRUE	FALSE
chr3	48309902	A	T	ENST00000434006	ENSG00000229453	SPINK8	TRUE	FALSE
chr3	48309903	C	A	ENST00000434006	ENSG00000229453	SPINK8	TRUE	FALSE
chr3	48309903	C	G	ENST00000434006	ENSG00000229453	SPINK8	TRUE	FALSE
chr3	48309903	C	T	ENST00000434006	ENSG00000229453	SPINK8	TRUE	FALSE
chr3	48309904	A	T	ENST00000434006	ENSG00000229453	SPINK8		FALSE
chr3	48309909	G	A	ENST00000434006	ENSG00000229453	SPINK8		FALSE
chr3	48309912	C	A	ENST00000434006	ENSG00000229453	SPINK8		FALSE
chr3	48309916	A	C	ENST00000434006	ENSG00000229453	SPINK8		FALSE
chr3	48309916	A	T	ENST00000434006	ENSG00000229453	SPINK8		FALSE
chr3	48309924	T	A	ENST00000434006	ENSG00000229453	SPINK8		FALSE
chr3	48309942	C	A	ENST00000434006	ENSG00000229453	SPINK8	FALSE	FALSE
chr3	48309947	C	A	ENST00000434006	ENSG00000229453	SPINK8	TRUE	FALSE
chr3	48309947	C	G	ENST00000434006	ENSG00000229453	SPINK8	TRUE	FALSE
chr3	48309947	C	T	ENST00000434006	ENSG00000229453	SPINK8	TRUE	FALSE
chr3	48309948	T	A	ENST00000434006	ENSG00000229453	SPINK8	TRUE	FALSE
chr3	48309948	T	C	ENST00000434006	ENSG00000229453	SPINK8	TRUE	FALSE
chr3	48309948	T	G	ENST00000434006	ENSG00000229453	SPINK8	TRUE	FALSE
chr3	48319495	A	C	ENST00000434006	ENSG00000229453	SPINK8	TRUE	FALSE
chr3	48319495	A	G	ENST00000434006	ENSG00000229453	SPINK8	TRUE	FALSE
chr3	48319495	A	T	ENST00000434006	ENSG00000229453	SPINK8	TRUE	FALSE
chr3	48319496	C	A	ENST00000434006	ENSG00000229453	SPINK8	TRUE	FALSE
chr3	48319496	C	G	ENST00000434006	ENSG00000229453	SPINK8	TRUE	FALSE
chr3	48319496	C	T	ENST00000434006	ENSG00000229453	SPINK8	TRUE	FALSE
chr3	48319504	T	A	ENST00000434006	ENSG00000229453	SPINK8	FALSE	FALSE
chr3	48319508	G	T	ENST00000434006	ENSG00000229453	SPINK8	TRUE	TRUE
chr3	48319517	G	T	ENST00000434006	ENSG00000229453	SPINK8	TRUE	TRUE
chr3	48319529	G	C	ENST00000434006	ENSG00000229453	SPINK8	TRUE	TRUE
chr3	48319529	G	T	ENST00000434006	ENSG00000229453	SPINK8	TRUE	TRUE
chr3	48319540	G	A	ENST00000434006	ENSG00000229453	SPINK8	TRUE	TRUE
chr3	48319550	A	T	ENST00000434006	ENSG00000229453	SPINK8	TRUE	TRUE
chr3	48319561	C	A	ENST00000434006	ENSG00000229453	SPINK8	TRUE	TRUE
chr3	48319570	T	A	ENST00000434006	ENSG00000229453	SPINK8	TRUE	TRUE
chr3	48319574	G	C	ENST00000434006	ENSG00000229453	SPINK8	TRUE	TRUE
chr3	48319574	G	T	ENST00000434006	ENSG00000229453	SPINK8	TRUE	TRUE
chr3	48319581	A	C	ENST00000434006	ENSG00000229453	SPINK8	TRUE	TRUE
chr3	48319581	A	T	ENST00000434006	ENSG00000229453	SPINK8	TRUE	TRUE
chr3	48319586	C	T	ENST00000434006	ENSG00000229453	SPINK8	TRUE	TRUE
chr3	48319587	C	T	ENST00000434006	ENSG00000229453	SPINK8	TRUE	TRUE
chr3	48319589	G	T	ENST00000434006	ENSG00000229453	SPINK8	TRUE	TRUE
chr3	48319594	T	A	ENST00000434006	ENSG00000229453	SPINK8	TRUE	TRUE
chr3	48319606	T	A	ENST00000434006	ENSG00000229453	SPINK8	TRUE	TRUE
chr3	48319610	G	T	ENST00000434006	ENSG00000229453	SPINK8	TRUE	TRUE
chr3	48319615	C	A	ENST00000434006	ENSG00000229453	SPINK8	TRUE	TRUE
chr3	48319619	C	A	ENST00000434006	ENSG00000229453	SPINK8	FALSE	FALSE
chr3	48319619	C	G	ENST00000434006	ENSG00000229453	SPINK8	FALSE	FALSE
chr3	48319619	C	T	ENST00000434006	ENSG00000229453	SPINK8	FALSE	FALSE
chr3	48319620	T	A	ENST00000434006	ENSG00000229453	SPINK8	FALSE	FALSE
chr3	48319620	T	C	ENST00000434006	ENSG00000229453	SPINK8	FALSE	FALSE
chr3	48319620	T	G	ENST00000434006	ENSG00000229453	SPINK8	FALSE	FALSE
chr3	48321023	A	C	ENST00000434006	ENSG00000229453	SPINK8	FALSE	FALSE
chr3	48321023	A	G	ENST00000434006	ENSG00000229453	SPINK8	FALSE	FALSE
chr3	48321023	A	T	ENST00000434006	ENSG00000229453	SPINK8	FALSE	FALSE
chr3	48321024	C	A	ENST00000434006	ENSG00000229453	SPINK8	FALSE	FALSE
chr3	48321024	C	G	ENST00000434006	ENSG00000229453	SPINK8	FALSE	FALSE
chr3	48321024	C	T	ENST00000434006	ENSG00000229453	SPINK8	FALSE	FALSE
chr3	48321033	T	A	ENST00000434006	ENSG00000229453	SPINK8	TRUE	TRUE
chr3	48321042	G	A	ENST00000434006	ENSG00000229453	SPINK8	TRUE	TRUE
chr3	48321048	T	A	ENST00000434006	ENSG00000229453	SPINK8	TRUE	TRUE
chr3	48321051	C	A	ENST00000434006	ENSG00000229453	SPINK8	TRUE	TRUE
chr3	48321075	C	A	ENST00000434006	ENSG00000229453	SPINK8	FALSE	FALSE
chr3	48321075	C	G	ENST00000434006	ENSG00000229453	SPINK8	FALSE	FALSE
chr3	48321075	C	T	ENST00000434006	ENSG00000229453	SPINK8	FALSE	FALSE
chr3	48321076	T	A	ENST00000434006	ENSG00000229453	SPINK8	FALSE	FALSE
chr3	48321076	T	C	ENST00000434006	ENSG00000229453	SPINK8	FALSE	FALSE
chr3	48321076	T	G	ENST00000434006	ENSG00000229453	SPINK8	FALSE	FALSE
chr3	48328273	A	C	ENST00000434006	ENSG00000229453	SPINK8	TRUE	FALSE
chr3	48328273	A	G	ENST00000434006	ENSG00000229453	SPINK8	TRUE	FALSE
chr3	48328273	A	T	ENST00000434006	ENSG00000229453	SPINK8	TRUE	FALSE
chr3	48328274	C	A	ENST00000434006	ENSG00000229453	SPINK8	TRUE	FALSE
chr3	48328274	C	G	ENST00000434006	ENSG00000229453	SPINK8	TRUE	FALSE
chr3	48328274	C	T	ENST00000434006	ENSG00000229453	SPINK8	TRUE	FALSE
chr3	48328291	C	T	ENST00000434006	ENSG00000229453	SPINK8	FALSE	FALSE
chr3	48328292	C	T	ENST00000434006	ENSG00000229453	SPINK8	FALSE	FALSE
chr3	48328325	G	C	ENST00000434006	ENSG00000229453	SPINK8	FALSE	FALSE
chr3	48328325	G	T	ENST00000434006	ENSG00000229453	SPINK8	FALSE	FALSE
chr3	48328327	G	T	ENST00000434006	ENSG00000229453	SPINK8	FALSE	FALSE
chr3	48328338	T	A	ENST00000434006	ENSG00000229453	SPINK8	FALSE	FALSE
chr3	48328355	C	A	ENST00000434006	ENSG00000229453	SPINK8	FALSE	FALSE
chr3	48328355	C	G	ENST00000434006	ENSG00000229453	SPINK8	FALSE	FALSE
chr3	48328355	C	T	ENST00000434006	ENSG00000229453	SPINK8	FALSE	FALSE
chr3	48328356	T	A	ENST00000434006	ENSG00000229453	SPINK8	FALSE	FALSE
chr3	48328356	T	C	ENST00000434006	ENSG00000229453	SPINK8	FALSE	FALSE
chr3	48328356	T	G	ENST00000434006	ENSG00000229453	SPINK8	FALSE	FALSE
chr3	48329151	A	C	ENST00000434006	ENSG00000229453	SPINK8	FALSE	FALSE
chr3	48329151	A	G	ENST00000434006	ENSG00000229453	SPINK8	FALSE	FALSE
chr3	48329151	A	T	ENST00000434006	ENSG00000229453	SPINK8	FALSE	FALSE
chr3	48329152	C	A	ENST00000434006	ENSG00000229453	SPINK8	FALSE	FALSE
chr3	48329152	C	G	ENST00000434006	ENSG00000229453	SPINK8	FALSE	FALSE
chr3	48329152	C	T	ENST00000434006	ENSG00000229453	SPINK8	FALSE	FALSE
chr3	48329275	C	A	ENST00000434006	ENSG00000229453	SPINK8	FALSE	FALSE
chr3	48329275	C	G	ENST00000434006	ENSG00000229453	SPINK8	FALSE	FALSE
chr3	48329275	C	T	ENST00000434006	ENSG00000229453	SPINK8	FALSE	FALSE
chr3	48329276	T	A	ENST00000434006	ENSG00000229453	SPINK8	FALSE	FALSE
chr3	48329276	T	C	ENST00000434006	ENSG00000229453	SPINK8	FALSE	FALSE
chr3	48329276	T	G	ENST00000434006	ENSG00000229453	SPINK8	FALSE	FALSE
chr3	48332364	A	C	ENST00000434006	ENSG00000229453	SPINK8	FALSE	FALSE
chr3	48332364	A	G	ENST00000434006	ENSG00000229453	SPINK8	FALSE	FALSE
chr3	48332364	A	T	ENST00000434006	ENSG00000229453	SPINK8	FALSE	FALSE
chr3	48332365	C	A	ENST00000434006	ENSG00000229453	SPINK8	FALSE	FALSE
chr3	48332365	C	G	ENST00000434006	ENSG00000229453	SPINK8	FALSE	FALSE
chr3	48332365	C	T	ENST00000434006	ENSG00000229453	SPINK8	FALSE	FALSE
chr3	48332472	C	A	ENST00000434006	ENSG00000229453	SPINK8	FALSE	FALSE
chr3	48332472	C	G	ENST00000434006	ENSG00000229453	SPINK8	FALSE	FALSE
chr3	48332472	C	T	ENST00000434006	ENSG00000229453	SPINK8	FALSE	FALSE
chr3	48332473	T	A	ENST00000434006	ENSG00000229453	SPINK8	FALSE	FALSE
chr3	48332473	T	C	ENST00000434006	ENSG00000229453	SPINK8	FALSE	FALSE
chr3	48332473	T	G	ENST00000434006	ENSG00000229453	SPINK8	FALSE	FALSE
chr3	48333533	A	C	ENST00000434006	ENSG00000229453	SPINK8	FALSE	FALSE
chr3	48333533	A	G	ENST00000434006	ENSG00000229453	SPINK8	FALSE	FALSE
chr3	48333533	A	T	ENST00000434006	ENSG00000229453	SPINK8	FALSE	FALSE
chr3	48333534	C	A	ENST00000434006	ENSG00000229453	SPINK8	FALSE	FALSE
chr3	48333534	C	G	ENST00000434006	ENSG00000229453	SPINK8	FALSE	FALSE
chr3	48333534	C	T	ENST00000434006	ENSG00000229453	SPINK8	FALSE	FALSE
chr3	48372321	G	A	ENST00000296438	ENSG00000164049	FBXW12	FALSE	FALSE
chr3	48372321	G	C	ENST00000296438	ENSG00000164049	FBXW12	FALSE	FALSE
chr3	48372321	G	T	ENST00000296438	ENSG00000164049	FBXW12	FALSE	FALSE
chr3	48372322	T	A	ENST00000296438	ENSG00000164049	FBXW12	FALSE	FALSE
chr3	48372322	T	C	ENST00000296438	ENSG00000164049	FBXW12	FALSE	FALSE
chr3	48372322	T	G	ENST00000296438	ENSG00000164049	FBXW12	FALSE	FALSE
chr3	48372682	A	C	ENST00000296438	ENSG00000164049	FBXW12	FALSE	FALSE
chr3	48372682	A	G	ENST00000296438	ENSG00000164049	FBXW12	TRUE	FALSE
chr3	48372682	A	T	ENST00000296438	ENSG00000164049	FBXW12	FALSE	FALSE
chr3	48372683	G	A	ENST00000296438	ENSG00000164049	FBXW12	FALSE	FALSE
chr3	48372683	G	C	ENST00000296438	ENSG00000164049	FBXW12	FALSE	FALSE
chr3	48372683	G	T	ENST00000296438	ENSG00000164049	FBXW12	FALSE	FALSE
chr3	48372771	G	T	ENST00000296438	ENSG00000164049	FBXW12	FALSE	FALSE
chr3	48372777	C	T	ENST00000296438	ENSG00000164049	FBXW12	FALSE	FALSE
chr3	48372781	T	A	ENST00000296438	ENSG00000164049	FBXW12	FALSE	FALSE
chr3	48372790	T	A	ENST00000296438	ENSG00000164049	FBXW12	FALSE	FALSE
chr3	48372790	T	G	ENST00000296438	ENSG00000164049	FBXW12	FALSE	FALSE
chr3	48372796	T	A	ENST00000296438	ENSG00000164049	FBXW12	FALSE	FALSE
chr3	48372798	A	T	ENST00000296438	ENSG00000164049	FBXW12	FALSE	FALSE
chr3	48372801	C	T	ENST00000296438	ENSG00000164049	FBXW12	FALSE	FALSE
chr3	48372832	T	A	ENST00000296438	ENSG00000164049	FBXW12	TRUE	FALSE
chr3	48372837	C	T	ENST00000296438	ENSG00000164049	FBXW12	TRUE	FALSE
chr3	48372846	C	T	ENST00000296438	ENSG00000164049	FBXW12	TRUE	TRUE
chr3	48372855	A	T	ENST00000296438	ENSG00000164049	FBXW12	TRUE	TRUE
chr3	48372858	G	A	ENST00000296438	ENSG00000164049	FBXW12	FALSE	FALSE
chr3	48372858	G	C	ENST00000296438	ENSG00000164049	FBXW12	FALSE	FALSE
chr3	48372858	G	T	ENST00000296438	ENSG00000164049	FBXW12	FALSE	FALSE
chr3	48372859	T	A	ENST00000296438	ENSG00000164049	FBXW12	FALSE	FALSE
chr3	48372859	T	C	ENST00000296438	ENSG00000164049	FBXW12	FALSE	FALSE
chr3	48372859	T	G	ENST00000296438	ENSG00000164049	FBXW12	FALSE	FALSE
chr3	48373306	A	C	ENST00000296438	ENSG00000164049	FBXW12	TRUE	FALSE
chr3	48373306	A	G	ENST00000296438	ENSG00000164049	FBXW12	TRUE	FALSE
chr3	48373306	A	T	ENST00000296438	ENSG00000164049	FBXW12	TRUE	FALSE
chr3	48373307	G	A	ENST00000296438	ENSG00000164049	FBXW12	TRUE	FALSE
chr3	48373307	G	C	ENST00000296438	ENSG00000164049	FBXW12	TRUE	FALSE
chr3	48373307	G	T	ENST00000296438	ENSG00000164049	FBXW12	TRUE	FALSE
chr3	48373312	G	A	ENST00000296438	ENSG00000164049	FBXW12	TRUE	TRUE
chr3	48373313	G	A	ENST00000296438	ENSG00000164049	FBXW12	TRUE	TRUE
chr3	48373337	C	A	ENST00000296438	ENSG00000164049	FBXW12	TRUE	TRUE
chr3	48373337	C	G	ENST00000296438	ENSG00000164049	FBXW12	TRUE	TRUE
chr3	48373342	G	A	ENST00000296438	ENSG00000164049	FBXW12	TRUE	TRUE
chr3	48373343	G	A	ENST00000296438	ENSG00000164049	FBXW12	TRUE	TRUE
chr3	48373346	G	A	ENST00000296438	ENSG00000164049	FBXW12	TRUE	FALSE
chr3	48373346	G	C	ENST00000296438	ENSG00000164049	FBXW12	TRUE	FALSE
chr3	48373346	G	T	ENST00000296438	ENSG00000164049	FBXW12	TRUE	FALSE
chr3	48373347	T	A	ENST00000296438	ENSG00000164049	FBXW12	TRUE	FALSE
chr3	48373347	T	C	ENST00000296438	ENSG00000164049	FBXW12	TRUE	FALSE
chr3	48373347	T	G	ENST00000296438	ENSG00000164049	FBXW12	TRUE	FALSE
chr3	48373546	A	C	ENST00000296438	ENSG00000164049	FBXW12	TRUE	FALSE
chr3	48373546	A	G	ENST00000296438	ENSG00000164049	FBXW12	TRUE	FALSE
chr3	48373546	A	T	ENST00000296438	ENSG00000164049	FBXW12	TRUE	FALSE
chr3	48373547	G	A	ENST00000296438	ENSG00000164049	FBXW12	TRUE	FALSE
chr3	48373547	G	C	ENST00000296438	ENSG00000164049	FBXW12	TRUE	FALSE
chr3	48373547	G	T	ENST00000296438	ENSG00000164049	FBXW12	TRUE	FALSE
chr3	48373550	C	A	ENST00000296438	ENSG00000164049	FBXW12	TRUE	TRUE
chr3	48373550	C	G	ENST00000296438	ENSG00000164049	FBXW12	TRUE	TRUE
chr3	48373561	C	T	ENST00000296438	ENSG00000164049	FBXW12	TRUE	TRUE
chr3	48373564	A	T	ENST00000296438	ENSG00000164049	FBXW12	TRUE	TRUE
chr3	48373568	G	A	ENST00000296438	ENSG00000164049	FBXW12	TRUE	TRUE
chr3	48373569	G	A	ENST00000296438	ENSG00000164049	FBXW12	TRUE	TRUE
chr3	48373575	C	A	ENST00000296438	ENSG00000164049	FBXW12	TRUE	TRUE
chr3	48373591	C	T	ENST00000296438	ENSG00000164049	FBXW12	TRUE	TRUE
chr3	48373613	G	A	ENST00000296438	ENSG00000164049	FBXW12	TRUE	TRUE
chr3	48373614	G	A	ENST00000296438	ENSG00000164049	FBXW12	TRUE	TRUE
chr3	48373615	A	T	ENST00000296438	ENSG00000164049	FBXW12	TRUE	TRUE
chr3	48373618	C	T	ENST00000296438	ENSG00000164049	FBXW12	TRUE	TRUE
chr3	48373633	C	T	ENST00000296438	ENSG00000164049	FBXW12	TRUE	TRUE
chr3	48373636	A	T	ENST00000296438	ENSG00000164049	FBXW12	TRUE	TRUE
chr3	48373642	A	T	ENST00000296438	ENSG00000164049	FBXW12	TRUE	TRUE
chr3	48373645	G	T	ENST00000296438	ENSG00000164049	FBXW12	TRUE	TRUE
chr3	48373655	T	A	ENST00000296438	ENSG00000164049	FBXW12	TRUE	TRUE
chr3	48373661	T	A	ENST00000296438	ENSG00000164049	FBXW12	TRUE	TRUE
chr3	48373666	C	T	ENST00000296438	ENSG00000164049	FBXW12	TRUE	TRUE
chr3	48373686	C	A	ENST00000296438	ENSG00000164049	FBXW12	TRUE	TRUE
chr3	48373686	C	G	ENST00000296438	ENSG00000164049	FBXW12	TRUE	TRUE
chr3	48373687	A	T	ENST00000296438	ENSG00000164049	FBXW12	TRUE	TRUE
chr3	48373696	A	T	ENST00000296438	ENSG00000164049	FBXW12	TRUE	TRUE
chr3	48373706	G	A	ENST00000296438	ENSG00000164049	FBXW12	FALSE	FALSE
chr3	48373706	G	C	ENST00000296438	ENSG00000164049	FBXW12	FALSE	FALSE
chr3	48373706	G	T	ENST00000296438	ENSG00000164049	FBXW12	FALSE	FALSE
chr3	48373707	T	A	ENST00000296438	ENSG00000164049	FBXW12	FALSE	FALSE
chr3	48373707	T	C	ENST00000296438	ENSG00000164049	FBXW12	FALSE	FALSE
chr3	48373707	T	G	ENST00000296438	ENSG00000164049	FBXW12	FALSE	FALSE
chr3	48375352	A	C	ENST00000296438	ENSG00000164049	FBXW12	TRUE	FALSE
chr3	48375352	A	G	ENST00000296438	ENSG00000164049	FBXW12	TRUE	FALSE
chr3	48375352	A	T	ENST00000296438	ENSG00000164049	FBXW12	TRUE	FALSE
chr3	48375353	G	A	ENST00000296438	ENSG00000164049	FBXW12	TRUE	FALSE
chr3	48375353	G	C	ENST00000296438	ENSG00000164049	FBXW12	TRUE	FALSE
chr3	48375353	G	T	ENST00000296438	ENSG00000164049	FBXW12	TRUE	FALSE
chr3	48375359	G	T	ENST00000296438	ENSG00000164049	FBXW12	TRUE	TRUE
chr3	48375365	G	T	ENST00000296438	ENSG00000164049	FBXW12	TRUE	TRUE
chr3	48375369	T	A	ENST00000296438	ENSG00000164049	FBXW12	TRUE	TRUE
chr3	48375376	T	A	ENST00000296438	ENSG00000164049	FBXW12	TRUE	TRUE
chr3	48375376	T	G	ENST00000296438	ENSG00000164049	FBXW12	TRUE	TRUE
chr3	48375381	C	A	ENST00000296438	ENSG00000164049	FBXW12	TRUE	TRUE
chr3	48375381	C	G	ENST00000296438	ENSG00000164049	FBXW12	TRUE	TRUE
chr3	48375383	G	T	ENST00000296438	ENSG00000164049	FBXW12	TRUE	TRUE
chr3	48375389	A	T	ENST00000296438	ENSG00000164049	FBXW12	TRUE	TRUE
chr3	48375404	G	T	ENST00000296438	ENSG00000164049	FBXW12	TRUE	TRUE
chr3	48375407	C	T	ENST00000296438	ENSG00000164049	FBXW12	TRUE	TRUE
chr3	48375410	G	T	ENST00000296438	ENSG00000164049	FBXW12	TRUE	TRUE
chr3	48375413	A	T	ENST00000296438	ENSG00000164049	FBXW12	TRUE	TRUE
chr3	48375417	C	A	ENST00000296438	ENSG00000164049	FBXW12	TRUE	TRUE
chr3	48375417	C	G	ENST00000296438	ENSG00000164049	FBXW12	TRUE	TRUE
chr3	48375427	T	A	ENST00000296438	ENSG00000164049	FBXW12	TRUE	TRUE
chr3	48375440	A	T	ENST00000296438	ENSG00000164049	FBXW12	TRUE	TRUE
chr3	48375443	C	T	ENST00000296438	ENSG00000164049	FBXW12	TRUE	TRUE
chr3	48375446	G	T	ENST00000296438	ENSG00000164049	FBXW12	TRUE	TRUE
chr3	48375454	T	A	ENST00000296438	ENSG00000164049	FBXW12	TRUE	TRUE
chr3	48375459	G	A	ENST00000296438	ENSG00000164049	FBXW12	TRUE	TRUE
chr3	48375460	G	A	ENST00000296438	ENSG00000164049	FBXW12	TRUE	TRUE
chr3	48375467	C	T	ENST00000296438	ENSG00000164049	FBXW12	TRUE	TRUE
chr3	48375470	G	T	ENST00000296438	ENSG00000164049	FBXW12	TRUE	TRUE
chr3	48375473	G	A	ENST00000296438	ENSG00000164049	FBXW12	TRUE	FALSE
chr3	48375473	G	C	ENST00000296438	ENSG00000164049	FBXW12	TRUE	FALSE
chr3	48375473	G	T	ENST00000296438	ENSG00000164049	FBXW12	TRUE	FALSE
chr3	48375474	T	A	ENST00000296438	ENSG00000164049	FBXW12	TRUE	FALSE
chr3	48375474	T	C	ENST00000296438	ENSG00000164049	FBXW12	TRUE	FALSE
chr3	48375474	T	G	ENST00000296438	ENSG00000164049	FBXW12	TRUE	FALSE
chr3	48378315	A	C	ENST00000296438	ENSG00000164049	FBXW12	TRUE	FALSE
chr3	48378315	A	G	ENST00000296438	ENSG00000164049	FBXW12	TRUE	FALSE
chr3	48378315	A	T	ENST00000296438	ENSG00000164049	FBXW12	TRUE	FALSE
chr3	48378316	G	A	ENST00000296438	ENSG00000164049	FBXW12	TRUE	FALSE
chr3	48378316	G	C	ENST00000296438	ENSG00000164049	FBXW12	TRUE	FALSE
chr3	48378316	G	T	ENST00000296438	ENSG00000164049	FBXW12	TRUE	FALSE
chr3	48378330	G	A	ENST00000296438	ENSG00000164049	FBXW12	TRUE	TRUE
chr3	48378331	G	A	ENST00000296438	ENSG00000164049	FBXW12	TRUE	TRUE
chr3	48378333	C	A	ENST00000296438	ENSG00000164049	FBXW12	TRUE	TRUE
chr3	48378333	C	G	ENST00000296438	ENSG00000164049	FBXW12	TRUE	TRUE
chr3	48378344	C	T	ENST00000296438	ENSG00000164049	FBXW12	TRUE	TRUE
chr3	48378347	G	T	ENST00000296438	ENSG00000164049	FBXW12	TRUE	TRUE
chr3	48378360	C	A	ENST00000296438	ENSG00000164049	FBXW12	TRUE	TRUE
chr3	48378360	C	G	ENST00000296438	ENSG00000164049	FBXW12	TRUE	TRUE
chr3	48378380	C	T	ENST00000296438	ENSG00000164049	FBXW12	TRUE	TRUE
chr3	48378410	A	T	ENST00000296438	ENSG00000164049	FBXW12	TRUE	TRUE
chr3	48378413	A	T	ENST00000296438	ENSG00000164049	FBXW12	TRUE	TRUE
chr3	48378422	A	T	ENST00000296438	ENSG00000164049	FBXW12	TRUE	TRUE
chr3	48378429	G	A	ENST00000296438	ENSG00000164049	FBXW12	TRUE	TRUE
chr3	48378430	G	A	ENST00000296438	ENSG00000164049	FBXW12	TRUE	TRUE
chr3	48378436	T	A	ENST00000296438	ENSG00000164049	FBXW12	TRUE	TRUE
chr3	48378437	C	T	ENST00000296438	ENSG00000164049	FBXW12	TRUE	TRUE
chr3	48378473	C	T	ENST00000296438	ENSG00000164049	FBXW12	TRUE	TRUE
chr3	48378481	T	A	ENST00000296438	ENSG00000164049	FBXW12	TRUE	TRUE
chr3	48378484	T	A	ENST00000296438	ENSG00000164049	FBXW12	TRUE	TRUE
chr3	48378484	T	G	ENST00000296438	ENSG00000164049	FBXW12	TRUE	TRUE
chr3	48378487	C	A	ENST00000296438	ENSG00000164049	FBXW12	TRUE	TRUE
chr3	48378491	G	T	ENST00000296438	ENSG00000164049	FBXW12	TRUE	TRUE
chr3	48378499	T	A	ENST00000296438	ENSG00000164049	FBXW12	TRUE	TRUE
chr3	48378499	T	G	ENST00000296438	ENSG00000164049	FBXW12	TRUE	TRUE
chr3	48378506	A	T	ENST00000296438	ENSG00000164049	FBXW12	TRUE	TRUE
chr3	48378527	G	A	ENST00000296438	ENSG00000164049	FBXW12	TRUE	FALSE
chr3	48378527	G	C	ENST00000296438	ENSG00000164049	FBXW12	TRUE	FALSE
chr3	48378527	G	T	ENST00000296438	ENSG00000164049	FBXW12	TRUE	FALSE
chr3	48378528	T	A	ENST00000296438	ENSG00000164049	FBXW12	TRUE	FALSE
chr3	48378528	T	C	ENST00000296438	ENSG00000164049	FBXW12	TRUE	FALSE
chr3	48378528	T	G	ENST00000296438	ENSG00000164049	FBXW12	TRUE	FALSE
chr3	48379398	A	C	ENST00000296438	ENSG00000164049	FBXW12	TRUE	FALSE
chr3	48379398	A	G	ENST00000296438	ENSG00000164049	FBXW12	TRUE	FALSE
chr3	48379398	A	T	ENST00000296438	ENSG00000164049	FBXW12	TRUE	FALSE
chr3	48379399	G	A	ENST00000296438	ENSG00000164049	FBXW12	TRUE	FALSE
chr3	48379399	G	C	ENST00000296438	ENSG00000164049	FBXW12	TRUE	FALSE
chr3	48379399	G	T	ENST00000296438	ENSG00000164049	FBXW12	TRUE	FALSE
chr3	48379426	C	A	ENST00000296438	ENSG00000164049	FBXW12	TRUE	TRUE
chr3	48379426	C	G	ENST00000296438	ENSG00000164049	FBXW12	TRUE	TRUE
chr3	48379446	T	A	ENST00000296438	ENSG00000164049	FBXW12	TRUE	TRUE
chr3	48379446	T	G	ENST00000296438	ENSG00000164049	FBXW12	TRUE	TRUE
chr3	48379448	A	T	ENST00000296438	ENSG00000164049	FBXW12	TRUE	TRUE
chr3	48379460	A	T	ENST00000296438	ENSG00000164049	FBXW12	TRUE	TRUE
chr3	48379475	C	T	ENST00000296438	ENSG00000164049	FBXW12	TRUE	TRUE
chr3	48379480	T	A	ENST00000296438	ENSG00000164049	FBXW12	TRUE	TRUE
chr3	48379480	T	G	ENST00000296438	ENSG00000164049	FBXW12	TRUE	TRUE
chr3	48379501	C	A	ENST00000296438	ENSG00000164049	FBXW12	TRUE	TRUE
chr3	48379511	A	T	ENST00000296438	ENSG00000164049	FBXW12	TRUE	TRUE
chr3	48379514	A	T	ENST00000296438	ENSG00000164049	FBXW12	TRUE	TRUE
chr3	48379518	G	A	ENST00000296438	ENSG00000164049	FBXW12	TRUE	TRUE
chr3	48379519	G	A	ENST00000296438	ENSG00000164049	FBXW12	TRUE	TRUE
chr3	48379531	T	A	ENST00000296438	ENSG00000164049	FBXW12	TRUE	TRUE
chr3	48379540	C	A	ENST00000296438	ENSG00000164049	FBXW12	TRUE	TRUE
chr3	48379540	C	G	ENST00000296438	ENSG00000164049	FBXW12	TRUE	TRUE
chr3	48379551	T	A	ENST00000296438	ENSG00000164049	FBXW12	TRUE	TRUE
chr3	48379556	C	T	ENST00000296438	ENSG00000164049	FBXW12	TRUE	TRUE
chr3	48379559	G	A	ENST00000296438	ENSG00000164049	FBXW12	TRUE	FALSE
chr3	48379559	G	C	ENST00000296438	ENSG00000164049	FBXW12	TRUE	FALSE
chr3	48379559	G	T	ENST00000296438	ENSG00000164049	FBXW12	TRUE	FALSE
chr3	48379560	T	A	ENST00000296438	ENSG00000164049	FBXW12	TRUE	FALSE
chr3	48379560	T	C	ENST00000296438	ENSG00000164049	FBXW12	TRUE	FALSE
chr3	48379560	T	G	ENST00000296438	ENSG00000164049	FBXW12	TRUE	FALSE
chr3	48380700	A	C	ENST00000296438	ENSG00000164049	FBXW12	FALSE	FALSE
chr3	48380700	A	G	ENST00000296438	ENSG00000164049	FBXW12	FALSE	FALSE
chr3	48380700	A	T	ENST00000296438	ENSG00000164049	FBXW12	FALSE	FALSE
chr3	48380701	G	A	ENST00000296438	ENSG00000164049	FBXW12	FALSE	FALSE
chr3	48380701	G	C	ENST00000296438	ENSG00000164049	FBXW12	FALSE	FALSE
chr3	48380701	G	T	ENST00000296438	ENSG00000164049	FBXW12	FALSE	FALSE
chr3	48380714	G	T	ENST00000296438	ENSG00000164049	FBXW12	TRUE	TRUE
chr3	48380721	T	A	ENST00000296438	ENSG00000164049	FBXW12	TRUE	TRUE
chr3	48380721	T	G	ENST00000296438	ENSG00000164049	FBXW12	TRUE	TRUE
chr3	48380726	A	T	ENST00000296438	ENSG00000164049	FBXW12
chr3	48380733	C	A	ENST00000296438	ENSG00000164049	FBXW12	TRUE	TRUE
chr3	48380733	C	G	ENST00000296438	ENSG00000164049	FBXW12	TRUE	TRUE
chr3	48380735	G	T	ENST00000296438	ENSG00000164049	FBXW12	TRUE	TRUE
chr3	48380771	A	T	ENST00000296438	ENSG00000164049	FBXW12	TRUE	TRUE
chr3	48380775	T	A	ENST00000296438	ENSG00000164049	FBXW12	TRUE	TRUE
chr3	48380775	T	G	ENST00000296438	ENSG00000164049	FBXW12	TRUE	TRUE
chr3	48380779	T	A	ENST00000296438	ENSG00000164049	FBXW12	TRUE	TRUE
chr3	48380791	C	A	ENST00000296438	ENSG00000164049	FBXW12	TRUE	TRUE
chr3	48380793	G	A	ENST00000296438	ENSG00000164049	FBXW12	TRUE	TRUE
chr3	48380794	G	A	ENST00000296438	ENSG00000164049	FBXW12	TRUE	TRUE
chr3	48380801	A	T	ENST00000296438	ENSG00000164049	FBXW12	TRUE	TRUE
chr3	48380807	A	T	ENST00000296438	ENSG00000164049	FBXW12	TRUE	TRUE
chr3	48380831	C	T	ENST00000296438	ENSG00000164049	FBXW12	TRUE	TRUE
chr3	48380843	G	T	ENST00000296438	ENSG00000164049	FBXW12	TRUE	TRUE
chr3	48380846	A	T	ENST00000296438	ENSG00000164049	FBXW12	TRUE	TRUE
chr3	48380849	A	T	ENST00000296438	ENSG00000164049	FBXW12	TRUE	TRUE
chr3	48380855	G	T	ENST00000296438	ENSG00000164049	FBXW12	TRUE	TRUE
chr3	48380882	A	T	ENST00000296438	ENSG00000164049	FBXW12	TRUE	TRUE
chr3	48380885	A	T	ENST00000296438	ENSG00000164049	FBXW12	TRUE	TRUE
chr3	48380891	G	T	ENST00000296438	ENSG00000164049	FBXW12	TRUE	TRUE
chr3	48380897	C	T	ENST00000296438	ENSG00000164049	FBXW12	TRUE	TRUE
chr3	48380909	C	T	ENST00000296438	ENSG00000164049	FBXW12	TRUE	TRUE
chr3	48380913	G	A	ENST00000296438	ENSG00000164049	FBXW12	TRUE	FALSE
chr3	48380913	G	C	ENST00000296438	ENSG00000164049	FBXW12	TRUE	FALSE
chr3	48380913	G	T	ENST00000296438	ENSG00000164049	FBXW12	TRUE	FALSE
chr3	48380914	T	A	ENST00000296438	ENSG00000164049	FBXW12	TRUE	FALSE
chr3	48380914	T	C	ENST00000296438	ENSG00000164049	FBXW12	TRUE	FALSE
chr3	48380914	T	G	ENST00000296438	ENSG00000164049	FBXW12	TRUE	FALSE
chr3	48381698	A	C	ENST00000296438	ENSG00000164049	FBXW12	TRUE	FALSE
chr3	48381698	A	G	ENST00000296438	ENSG00000164049	FBXW12	TRUE	FALSE
chr3	48381698	A	T	ENST00000296438	ENSG00000164049	FBXW12	TRUE	FALSE
chr3	48381699	G	A	ENST00000296438	ENSG00000164049	FBXW12	TRUE	FALSE
chr3	48381699	G	C	ENST00000296438	ENSG00000164049	FBXW12	TRUE	FALSE
chr3	48381699	G	T	ENST00000296438	ENSG00000164049	FBXW12	TRUE	FALSE
chr3	48381704	T	A	ENST00000296438	ENSG00000164049	FBXW12	TRUE	TRUE
chr3	48381704	T	G	ENST00000296438	ENSG00000164049	FBXW12	TRUE	TRUE
chr3	48381705	G	T	ENST00000296438	ENSG00000164049	FBXW12	TRUE	TRUE
chr3	48381720	C	T	ENST00000296438	ENSG00000164049	FBXW12	TRUE	TRUE
chr3	48381738	A	T	ENST00000296438	ENSG00000164049	FBXW12	TRUE	TRUE
chr3	48381743	C	A	ENST00000296438	ENSG00000164049	FBXW12	TRUE	TRUE
chr3	48381751	G	A	ENST00000296438	ENSG00000164049	FBXW12	TRUE	TRUE
chr3	48381752	G	A	ENST00000296438	ENSG00000164049	FBXW12	TRUE	TRUE
chr3	48381756	G	T	ENST00000296438	ENSG00000164049	FBXW12	TRUE	TRUE
chr3	48381768	G	T	ENST00000296438	ENSG00000164049	FBXW12	TRUE	TRUE
chr3	48381773	T	A	ENST00000296438	ENSG00000164049	FBXW12	TRUE	TRUE
chr3	48381773	T	G	ENST00000296438	ENSG00000164049	FBXW12
chr3	48381792	G	T	ENST00000296438	ENSG00000164049	FBXW12	TRUE	TRUE
chr3	48381800	C	A	ENST00000296438	ENSG00000164049	FBXW12	TRUE	TRUE
chr3	48381800	C	G	ENST00000296438	ENSG00000164049	FBXW12	TRUE	TRUE
chr3	48381802	T	A	ENST00000296438	ENSG00000164049	FBXW12	TRUE	TRUE
chr3	48381805	T	A	ENST00000296438	ENSG00000164049	FBXW12	TRUE	TRUE
chr3	48381805	T	G	ENST00000296438	ENSG00000164049	FBXW12	TRUE	TRUE
chr3	48381834	C	T	ENST00000296438	ENSG00000164049	FBXW12	TRUE	TRUE
chr3	48381837	C	T	ENST00000296438	ENSG00000164049	FBXW12	TRUE	TRUE
chr3	48381843	G	T	ENST00000296438	ENSG00000164049	FBXW12	TRUE	TRUE
chr3	48381852	C	T	ENST00000296438	ENSG00000164049	FBXW12	TRUE	TRUE
chr3	48381874	G	A	ENST00000296438	ENSG00000164049	FBXW12	TRUE	TRUE
chr3	48381875	G	A	ENST00000296438	ENSG00000164049	FBXW12	TRUE	TRUE
chr3	48381879	G	A	ENST00000296438	ENSG00000164049	FBXW12	TRUE	FALSE
chr3	48381879	G	C	ENST00000296438	ENSG00000164049	FBXW12	TRUE	FALSE
chr3	48381879	G	T	ENST00000296438	ENSG00000164049	FBXW12	TRUE	FALSE
chr3	48381880	T	A	ENST00000296438	ENSG00000164049	FBXW12	TRUE	FALSE
chr3	48381880	T	C	ENST00000296438	ENSG00000164049	FBXW12	TRUE	FALSE
chr3	48381880	T	G	ENST00000296438	ENSG00000164049	FBXW12	TRUE	FALSE
chr3	48381953	A	C	ENST00000296438	ENSG00000164049	FBXW12	FALSE	FALSE
chr3	48381953	A	G	ENST00000296438	ENSG00000164049	FBXW12	FALSE	FALSE
chr3	48381953	A	T	ENST00000296438	ENSG00000164049	FBXW12	FALSE	FALSE
chr3	48381954	G	A	ENST00000296438	ENSG00000164049	FBXW12	FALSE	FALSE
chr3	48381954	G	C	ENST00000296438	ENSG00000164049	FBXW12	FALSE	FALSE
chr3	48381954	G	T	ENST00000296438	ENSG00000164049	FBXW12	FALSE	FALSE
chr3	48381963	C	A	ENST00000296438	ENSG00000164049	FBXW12	TRUE	TRUE
chr3	48381966	T	A	ENST00000296438	ENSG00000164049	FBXW12	TRUE	TRUE
chr3	48381966	T	G	ENST00000296438	ENSG00000164049	FBXW12	TRUE	TRUE
chr3	48381982	G	T	ENST00000296438	ENSG00000164049	FBXW12	TRUE	TRUE
chr3	48382002	C	A	ENST00000296438	ENSG00000164049	FBXW12	TRUE	TRUE
chr3	48382002	C	G	ENST00000296438	ENSG00000164049	FBXW12	TRUE	TRUE
chr3	48382007	G	A	ENST00000296438	ENSG00000164049	FBXW12	TRUE	TRUE
chr3	48382008	G	A	ENST00000296438	ENSG00000164049	FBXW12	TRUE	TRUE
chr3	48382009	G	T	ENST00000296438	ENSG00000164049	FBXW12	TRUE	TRUE
chr3	48382012	G	T	ENST00000296438	ENSG00000164049	FBXW12	TRUE	TRUE
chr3	48382015	G	T	ENST00000296438	ENSG00000164049	FBXW12	TRUE	TRUE
chr3	48382032	C	A	ENST00000296438	ENSG00000164049	FBXW12	TRUE	TRUE
chr3	48382032	C	G	ENST00000296438	ENSG00000164049	FBXW12	TRUE	TRUE
chr3	48382044	C	A	ENST00000296438	ENSG00000164049	FBXW12	FALSE	FALSE
chr3	48382047	T	A	ENST00000296438	ENSG00000164049	FBXW12	FALSE	FALSE
chr3	48382054	G	T	ENST00000296438	ENSG00000164049	FBXW12	FALSE	FALSE
chr3	48382064	G	A	ENST00000296438	ENSG00000164049	FBXW12	FALSE	FALSE
chr3	48382065	G	A	ENST00000296438	ENSG00000164049	FBXW12	FALSE	FALSE
chr3	48382086	G	A	ENST00000296438	ENSG00000164049	FBXW12	TRUE	FALSE
chr3	48382086	G	C	ENST00000296438	ENSG00000164049	FBXW12	TRUE	FALSE
chr3	48382086	G	T	ENST00000296438	ENSG00000164049	FBXW12	TRUE	FALSE
chr3	48382087	T	A	ENST00000296438	ENSG00000164049	FBXW12	TRUE	FALSE
chr3	48382087	T	C	ENST00000296438	ENSG00000164049	FBXW12	FALSE	FALSE
chr3	48382087	T	G	ENST00000296438	ENSG00000164049	FBXW12	TRUE	FALSE
chr3	48394558	A	C	ENST00000296438	ENSG00000164049	FBXW12	FALSE	FALSE
chr3	48394558	A	G	ENST00000296438	ENSG00000164049	FBXW12	FALSE	FALSE
chr3	48394558	A	T	ENST00000296438	ENSG00000164049	FBXW12	FALSE	FALSE
chr3	48394559	G	A	ENST00000296438	ENSG00000164049	FBXW12	FALSE	FALSE
chr3	48394559	G	C	ENST00000296438	ENSG00000164049	FBXW12	FALSE	FALSE
chr3	48394559	G	T	ENST00000296438	ENSG00000164049	FBXW12	FALSE	FALSE
chr3	48394563	C	A	ENST00000296438	ENSG00000164049	FBXW12	FALSE	FALSE
chr3	48394581	T	A	ENST00000296438	ENSG00000164049	FBXW12	FALSE	FALSE
chr3	48394612	A	T	ENST00000296438	ENSG00000164049	FBXW12	FALSE	FALSE
chr3	48394644	T	A	ENST00000296438	ENSG00000164049	FBXW12	FALSE	FALSE
chr3	48394644	T	G	ENST00000296438	ENSG00000164049	FBXW12	FALSE	FALSE
chr3	48394649	T	A	ENST00000296438	ENSG00000164049	FBXW12	FALSE	FALSE
chr3	48404503	T	A	ENST00000296440	ENSG00000164050	PLXNB1	FALSE	FALSE
chr3	48404509	C	A	ENST00000296440	ENSG00000164050	PLXNB1	FALSE	FALSE
chr3	48404527	G	A	ENST00000296440	ENSG00000164050	PLXNB1	FALSE	FALSE
chr3	48404530	G	A	ENST00000296440	ENSG00000164050	PLXNB1	FALSE	FALSE
chr3	48404537	A	C	ENST00000296440	ENSG00000164050	PLXNB1	FALSE	FALSE
chr3	48404537	A	T	ENST00000296440	ENSG00000164050	PLXNB1	FALSE	FALSE
chr3	48404548	G	A	ENST00000296440	ENSG00000164050	PLXNB1	FALSE	FALSE
chr3	48404554	T	A	ENST00000296440	ENSG00000164050	PLXNB1	FALSE	FALSE
chr3	48404557	G	A	ENST00000296440	ENSG00000164050	PLXNB1	FALSE	FALSE
chr3	48404572	C	A	ENST00000296440	ENSG00000164050	PLXNB1	FALSE	FALSE
chr3	48404575	C	A	ENST00000296440	ENSG00000164050	PLXNB1	FALSE	FALSE
chr3	48404591	C	A	ENST00000296440	ENSG00000164050	PLXNB1	TRUE	FALSE
chr3	48404591	C	G	ENST00000296440	ENSG00000164050	PLXNB1	TRUE	FALSE
chr3	48404591	C	T	ENST00000296440	ENSG00000164050	PLXNB1	TRUE	FALSE
chr3	48404592	T	A	ENST00000296440	ENSG00000164050	PLXNB1	TRUE	FALSE
chr3	48404592	T	C	ENST00000296440	ENSG00000164050	PLXNB1	TRUE	FALSE
chr3	48404592	T	G	ENST00000296440	ENSG00000164050	PLXNB1	TRUE	FALSE
chr3	48405722	A	C	ENST00000296440	ENSG00000164050	PLXNB1	TRUE	FALSE
chr3	48405722	A	G	ENST00000296440	ENSG00000164050	PLXNB1	TRUE	FALSE
chr3	48405722	A	T	ENST00000296440	ENSG00000164050	PLXNB1	TRUE	FALSE
chr3	48405723	C	A	ENST00000296440	ENSG00000164050	PLXNB1	TRUE	FALSE
chr3	48405723	C	G	ENST00000296440	ENSG00000164050	PLXNB1	TRUE	FALSE
chr3	48405723	C	T	ENST00000296440	ENSG00000164050	PLXNB1	TRUE	FALSE
chr3	48405726	G	A	ENST00000296440	ENSG00000164050	PLXNB1	FALSE	FALSE
chr3	48405730	A	C	ENST00000296440	ENSG00000164050	PLXNB1	FALSE	FALSE
chr3	48405730	A	T	ENST00000296440	ENSG00000164050	PLXNB1	FALSE	FALSE
chr3	48405733	G	C	ENST00000296440	ENSG00000164050	PLXNB1	FALSE	FALSE
chr3	48405733	G	T	ENST00000296440	ENSG00000164050	PLXNB1	FALSE	FALSE
chr3	48405738	T	A	ENST00000296440	ENSG00000164050	PLXNB1	FALSE	FALSE
chr3	48405745	G	C	ENST00000296440	ENSG00000164050	PLXNB1	FALSE	FALSE
chr3	48405745	G	T	ENST00000296440	ENSG00000164050	PLXNB1	FALSE	FALSE
chr3	48405750	T	A	ENST00000296440	ENSG00000164050	PLXNB1	FALSE	FALSE
chr3	48405751	G	C	ENST00000296440	ENSG00000164050	PLXNB1	FALSE	FALSE
chr3	48405751	G	T	ENST00000296440	ENSG00000164050	PLXNB1	FALSE	FALSE
chr3	48405759	C	A	ENST00000296440	ENSG00000164050	PLXNB1	FALSE	FALSE
chr3	48405774	G	A	ENST00000296440	ENSG00000164050	PLXNB1	FALSE	FALSE
chr3	48405789	C	A	ENST00000296440	ENSG00000164050	PLXNB1	TRUE	TRUE
chr3	48405793	G	C	ENST00000296440	ENSG00000164050	PLXNB1	TRUE	TRUE
chr3	48405793	G	T	ENST00000296440	ENSG00000164050	PLXNB1	TRUE	TRUE
chr3	48405799	C	A	ENST00000296440	ENSG00000164050	PLXNB1	TRUE	FALSE
chr3	48405799	C	G	ENST00000296440	ENSG00000164050	PLXNB1	TRUE	FALSE
chr3	48405799	C	T	ENST00000296440	ENSG00000164050	PLXNB1	TRUE	FALSE
chr3	48405800	T	A	ENST00000296440	ENSG00000164050	PLXNB1	TRUE	FALSE
chr3	48405800	T	C	ENST00000296440	ENSG00000164050	PLXNB1	TRUE	FALSE
chr3	48405800	T	G	ENST00000296440	ENSG00000164050	PLXNB1	TRUE	FALSE
chr3	48406821	A	C	ENST00000296440	ENSG00000164050	PLXNB1	TRUE	FALSE
chr3	48406821	A	G	ENST00000296440	ENSG00000164050	PLXNB1	TRUE	FALSE
chr3	48406821	A	T	ENST00000296440	ENSG00000164050	PLXNB1	TRUE	FALSE
chr3	48406822	C	A	ENST00000296440	ENSG00000164050	PLXNB1	TRUE	FALSE
chr3	48406822	C	G	ENST00000296440	ENSG00000164050	PLXNB1	TRUE	FALSE
chr3	48406822	C	T	ENST00000296440	ENSG00000164050	PLXNB1	TRUE	FALSE
chr3	48406823	C	T	ENST00000296440	ENSG00000164050	PLXNB1	TRUE	TRUE
chr3	48406824	C	T	ENST00000296440	ENSG00000164050	PLXNB1	TRUE	TRUE
chr3	48406834	C	A	ENST00000296440	ENSG00000164050	PLXNB1	TRUE	TRUE
chr3	48406855	C	A	ENST00000296440	ENSG00000164050	PLXNB1	TRUE	TRUE
chr3	48406858	G	A	ENST00000296440	ENSG00000164050	PLXNB1	TRUE	TRUE
chr3	48406879	G	A	ENST00000296440	ENSG00000164050	PLXNB1	TRUE	TRUE
chr3	48406882	T	A	ENST00000296440	ENSG00000164050	PLXNB1	TRUE	TRUE
chr3	48406892	A	C	ENST00000296440	ENSG00000164050	PLXNB1	TRUE	TRUE
chr3	48406892	A	T	ENST00000296440	ENSG00000164050	PLXNB1	TRUE	TRUE
chr3	48406895	G	C	ENST00000296440	ENSG00000164050	PLXNB1	TRUE	TRUE
chr3	48406895	G	T	ENST00000296440	ENSG00000164050	PLXNB1	TRUE	TRUE
chr3	48406899	C	A	ENST00000296440	ENSG00000164050	PLXNB1	TRUE	FALSE
chr3	48406899	C	G	ENST00000296440	ENSG00000164050	PLXNB1	TRUE	FALSE
chr3	48406899	C	T	ENST00000296440	ENSG00000164050	PLXNB1	TRUE	FALSE
chr3	48406900	T	A	ENST00000296440	ENSG00000164050	PLXNB1	TRUE	FALSE
chr3	48406900	T	C	ENST00000296440	ENSG00000164050	PLXNB1	TRUE	FALSE
chr3	48406900	T	G	ENST00000296440	ENSG00000164050	PLXNB1	TRUE	FALSE
chr3	48407025	A	C	ENST00000296440	ENSG00000164050	PLXNB1	TRUE	FALSE
chr3	48407025	A	G	ENST00000296440	ENSG00000164050	PLXNB1	TRUE	FALSE
chr3	48407025	A	T	ENST00000296440	ENSG00000164050	PLXNB1	TRUE	FALSE
chr3	48407026	C	A	ENST00000296440	ENSG00000164050	PLXNB1	TRUE	FALSE
chr3	48407026	C	G	ENST00000296440	ENSG00000164050	PLXNB1	TRUE	FALSE
chr3	48407026	C	T	ENST00000296440	ENSG00000164050	PLXNB1	TRUE	FALSE
chr3	48407031	C	A	ENST00000296440	ENSG00000164050	PLXNB1	TRUE	TRUE
chr3	48407043	T	A	ENST00000296440	ENSG00000164050	PLXNB1	TRUE	TRUE
chr3	48407044	G	C	ENST00000296440	ENSG00000164050	PLXNB1	TRUE	TRUE
chr3	48407044	G	T	ENST00000296440	ENSG00000164050	PLXNB1	TRUE	TRUE
chr3	48407065	A	C	ENST00000296440	ENSG00000164050	PLXNB1	TRUE	TRUE
chr3	48407065	A	T	ENST00000296440	ENSG00000164050	PLXNB1	TRUE	TRUE
chr3	48407076	T	A	ENST00000296440	ENSG00000164050	PLXNB1	TRUE	TRUE
chr3	48407092	C	A	ENST00000296440	ENSG00000164050	PLXNB1	TRUE	FALSE
chr3	48407092	C	G	ENST00000296440	ENSG00000164050	PLXNB1	TRUE	FALSE
chr3	48407092	C	T	ENST00000296440	ENSG00000164050	PLXNB1	TRUE	FALSE
chr3	48407093	T	A	ENST00000296440	ENSG00000164050	PLXNB1	TRUE	FALSE
chr3	48407093	T	C	ENST00000296440	ENSG00000164050	PLXNB1	TRUE	FALSE
chr3	48407093	T	G	ENST00000296440	ENSG00000164050	PLXNB1	TRUE	FALSE
chr3	48409327	A	C	ENST00000296440	ENSG00000164050	PLXNB1	TRUE	FALSE
chr3	48409327	A	G	ENST00000296440	ENSG00000164050	PLXNB1	TRUE	FALSE
chr3	48409327	A	T	ENST00000296440	ENSG00000164050	PLXNB1	TRUE	FALSE
chr3	48409328	C	A	ENST00000296440	ENSG00000164050	PLXNB1	TRUE	FALSE
chr3	48409328	C	G	ENST00000296440	ENSG00000164050	PLXNB1	TRUE	FALSE
chr3	48409328	C	T	ENST00000296440	ENSG00000164050	PLXNB1	TRUE	FALSE
chr3	48409340	T	A	ENST00000296440	ENSG00000164050	PLXNB1	TRUE	TRUE
chr3	48409356	G	T	ENST00000296440	ENSG00000164050	PLXNB1	TRUE	TRUE
chr3	48409376	G	A	ENST00000296440	ENSG00000164050	PLXNB1	TRUE	TRUE
chr3	48409418	G	A	ENST00000296440	ENSG00000164050	PLXNB1	TRUE	TRUE
chr3	48409436	G	A	ENST00000296440	ENSG00000164050	PLXNB1	TRUE	TRUE
chr3	48409445	T	A	ENST00000296440	ENSG00000164050	PLXNB1	TRUE	TRUE
chr3	48409458	C	T	ENST00000296440	ENSG00000164050	PLXNB1	TRUE	TRUE
chr3	48409459	C	T	ENST00000296440	ENSG00000164050	PLXNB1	TRUE	TRUE
chr3	48409474	A	T	ENST00000296440	ENSG00000164050	PLXNB1	TRUE	TRUE
chr3	48409477	C	A	ENST00000296440	ENSG00000164050	PLXNB1	TRUE	FALSE
chr3	48409477	C	G	ENST00000296440	ENSG00000164050	PLXNB1	TRUE	FALSE
chr3	48409477	C	T	ENST00000296440	ENSG00000164050	PLXNB1	TRUE	FALSE
chr3	48409478	T	A	ENST00000296440	ENSG00000164050	PLXNB1	TRUE	FALSE
chr3	48409478	T	C	ENST00000296440	ENSG00000164050	PLXNB1	TRUE	FALSE
chr3	48409478	T	G	ENST00000296440	ENSG00000164050	PLXNB1	TRUE	FALSE
chr3	48409569	A	C	ENST00000296440	ENSG00000164050	PLXNB1	TRUE	FALSE
chr3	48409569	A	G	ENST00000296440	ENSG00000164050	PLXNB1	TRUE	FALSE
chr3	48409569	A	T	ENST00000296440	ENSG00000164050	PLXNB1	TRUE	FALSE
chr3	48409570	C	A	ENST00000296440	ENSG00000164050	PLXNB1	TRUE	FALSE
chr3	48409570	C	G	ENST00000296440	ENSG00000164050	PLXNB1	TRUE	FALSE
chr3	48409570	C	T	ENST00000296440	ENSG00000164050	PLXNB1	TRUE	FALSE
chr3	48409581	T	A	ENST00000296440	ENSG00000164050	PLXNB1	TRUE	TRUE
chr3	48409582	C	T	ENST00000296440	ENSG00000164050	PLXNB1	TRUE	TRUE
chr3	48409583	C	T	ENST00000296440	ENSG00000164050	PLXNB1	TRUE	TRUE
chr3	48409602	G	A	ENST00000296440	ENSG00000164050	PLXNB1	TRUE	TRUE
chr3	48409620	G	A	ENST00000296440	ENSG00000164050	PLXNB1	TRUE	TRUE
chr3	48409623	G	A	ENST00000296440	ENSG00000164050	PLXNB1	TRUE	TRUE
chr3	48409629	G	A	ENST00000296440	ENSG00000164050	PLXNB1	TRUE	TRUE
chr3	48409632	C	A	ENST00000296440	ENSG00000164050	PLXNB1	TRUE	TRUE
chr3	48409651	G	C	ENST00000296440	ENSG00000164050	PLXNB1	TRUE	TRUE
chr3	48409651	G	T	ENST00000296440	ENSG00000164050	PLXNB1	TRUE	TRUE
chr3	48409656	T	A	ENST00000296440	ENSG00000164050	PLXNB1	TRUE	TRUE
chr3	48409698	G	A	ENST00000296440	ENSG00000164050	PLXNB1	TRUE	TRUE
chr3	48409719	T	A	ENST00000296440	ENSG00000164050	PLXNB1	TRUE	TRUE
chr3	48409722	G	A	ENST00000296440	ENSG00000164050	PLXNB1	TRUE	TRUE
chr3	48409732	C	A	ENST00000296440	ENSG00000164050	PLXNB1	TRUE	FALSE
chr3	48409732	C	G	ENST00000296440	ENSG00000164050	PLXNB1	TRUE	FALSE
chr3	48409732	C	T	ENST00000296440	ENSG00000164050	PLXNB1	TRUE	FALSE
chr3	48409733	T	A	ENST00000296440	ENSG00000164050	PLXNB1	TRUE	FALSE
chr3	48409733	T	C	ENST00000296440	ENSG00000164050	PLXNB1	TRUE	FALSE
chr3	48409733	T	G	ENST00000296440	ENSG00000164050	PLXNB1	TRUE	FALSE
chr3	48409903	A	C	ENST00000296440	ENSG00000164050	PLXNB1	TRUE	FALSE
chr3	48409903	A	G	ENST00000296440	ENSG00000164050	PLXNB1	TRUE	FALSE
chr3	48409903	A	T	ENST00000296440	ENSG00000164050	PLXNB1	TRUE	FALSE
chr3	48409904	C	A	ENST00000296440	ENSG00000164050	PLXNB1	TRUE	FALSE
chr3	48409904	C	G	ENST00000296440	ENSG00000164050	PLXNB1	TRUE	FALSE
chr3	48409904	C	T	ENST00000296440	ENSG00000164050	PLXNB1	TRUE	FALSE
chr3	48409907	T	A	ENST00000296440	ENSG00000164050	PLXNB1	TRUE	TRUE
chr3	48409929	G	C	ENST00000296440	ENSG00000164050	PLXNB1	TRUE	TRUE
chr3	48409929	G	T	ENST00000296440	ENSG00000164050	PLXNB1	TRUE	TRUE
chr3	48409937	C	A	ENST00000296440	ENSG00000164050	PLXNB1	TRUE	TRUE
chr3	48409949	T	A	ENST00000296440	ENSG00000164050	PLXNB1	TRUE	TRUE
chr3	48409958	C	A	ENST00000296440	ENSG00000164050	PLXNB1	TRUE	TRUE
chr3	48409964	C	A	ENST00000296440	ENSG00000164050	PLXNB1	TRUE	TRUE
chr3	48410003	C	A	ENST00000296440	ENSG00000164050	PLXNB1	TRUE	TRUE
chr3	48410009	C	A	ENST00000296440	ENSG00000164050	PLXNB1	TRUE	TRUE
chr3	48410021	T	A	ENST00000296440	ENSG00000164050	PLXNB1	TRUE	TRUE
chr3	48410031	C	T	ENST00000296440	ENSG00000164050	PLXNB1	TRUE	TRUE
chr3	48410032	C	T	ENST00000296440	ENSG00000164050	PLXNB1	TRUE	TRUE
chr3	48410051	C	A	ENST00000296440	ENSG00000164050	PLXNB1	TRUE	TRUE
chr3	48410063	C	A	ENST00000296440	ENSG00000164050	PLXNB1	TRUE	TRUE
chr3	48410078	C	A	ENST00000296440	ENSG00000164050	PLXNB1	TRUE	FALSE
chr3	48410078	C	G	ENST00000296440	ENSG00000164050	PLXNB1	TRUE	FALSE
chr3	48410078	C	T	ENST00000296440	ENSG00000164050	PLXNB1	TRUE	FALSE
chr3	48410079	T	A	ENST00000296440	ENSG00000164050	PLXNB1	TRUE	FALSE
chr3	48410079	T	C	ENST00000296440	ENSG00000164050	PLXNB1	TRUE	FALSE
chr3	48410079	T	G	ENST00000296440	ENSG00000164050	PLXNB1	TRUE	FALSE
chr3	48410294	A	C	ENST00000296440	ENSG00000164050	PLXNB1	TRUE	FALSE
chr3	48410294	A	G	ENST00000296440	ENSG00000164050	PLXNB1	TRUE	FALSE
chr3	48410294	A	T	ENST00000296440	ENSG00000164050	PLXNB1	TRUE	FALSE
chr3	48410295	C	A	ENST00000296440	ENSG00000164050	PLXNB1	TRUE	FALSE
chr3	48410295	C	G	ENST00000296440	ENSG00000164050	PLXNB1	TRUE	FALSE
chr3	48410295	C	T	ENST00000296440	ENSG00000164050	PLXNB1	TRUE	FALSE
chr3	48410299	C	A	ENST00000296440	ENSG00000164050	PLXNB1	TRUE	TRUE
chr3	48410302	C	A	ENST00000296440	ENSG00000164050	PLXNB1	TRUE	TRUE
chr3	48410309	A	C	ENST00000296440	ENSG00000164050	PLXNB1	TRUE	TRUE
chr3	48410309	A	T	ENST00000296440	ENSG00000164050	PLXNB1	TRUE	TRUE
chr3	48410317	G	A	ENST00000296440	ENSG00000164050	PLXNB1	TRUE	TRUE
chr3	48410323	C	A	ENST00000296440	ENSG00000164050	PLXNB1	TRUE	TRUE
chr3	48410338	T	A	ENST00000296440	ENSG00000164050	PLXNB1	TRUE	TRUE
chr3	48410345	G	T	ENST00000296440	ENSG00000164050	PLXNB1	TRUE	TRUE
chr3	48410371	C	A	ENST00000296440	ENSG00000164050	PLXNB1	TRUE	TRUE
chr3	48410381	C	A	ENST00000296440	ENSG00000164050	PLXNB1	FALSE	FALSE
chr3	48410381	C	G	ENST00000296440	ENSG00000164050	PLXNB1	FALSE	FALSE
chr3	48410381	C	T	ENST00000296440	ENSG00000164050	PLXNB1	TRUE	FALSE
chr3	48410382	T	A	ENST00000296440	ENSG00000164050	PLXNB1	TRUE	FALSE
chr3	48410382	T	C	ENST00000296440	ENSG00000164050	PLXNB1	TRUE	FALSE
chr3	48410382	T	G	ENST00000296440	ENSG00000164050	PLXNB1	TRUE	FALSE
chr3	48410453	A	C	ENST00000296440	ENSG00000164050	PLXNB1	TRUE	FALSE
chr3	48410453	A	G	ENST00000296440	ENSG00000164050	PLXNB1	FALSE	FALSE
chr3	48410453	A	T	ENST00000296440	ENSG00000164050	PLXNB1	TRUE	FALSE
chr3	48410454	C	A	ENST00000296440	ENSG00000164050	PLXNB1	TRUE	FALSE
chr3	48410454	C	G	ENST00000296440	ENSG00000164050	PLXNB1	TRUE	FALSE
chr3	48410454	C	T	ENST00000296440	ENSG00000164050	PLXNB1	TRUE	FALSE
chr3	48410457	T	A	ENST00000296440	ENSG00000164050	PLXNB1	TRUE	TRUE
chr3	48410458	G	C	ENST00000296440	ENSG00000164050	PLXNB1	TRUE	TRUE
chr3	48410458	G	T	ENST00000296440	ENSG00000164050	PLXNB1	TRUE	TRUE
chr3	48410466	G	A	ENST00000296440	ENSG00000164050	PLXNB1	TRUE	TRUE
chr3	48410485	C	T	ENST00000296440	ENSG00000164050	PLXNB1	TRUE	TRUE
chr3	48410486	C	T	ENST00000296440	ENSG00000164050	PLXNB1	TRUE	TRUE
chr3	48410496	G	A	ENST00000296440	ENSG00000164050	PLXNB1	TRUE	TRUE
chr3	48410502	C	A	ENST00000296440	ENSG00000164050	PLXNB1	TRUE	TRUE
chr3	48410517	C	A	ENST00000296440	ENSG00000164050	PLXNB1	TRUE	TRUE
chr3	48410554	C	T	ENST00000296440	ENSG00000164050	PLXNB1	TRUE	TRUE
chr3	48410555	C	T	ENST00000296440	ENSG00000164050	PLXNB1	TRUE	TRUE
chr3	48410559	C	A	ENST00000296440	ENSG00000164050	PLXNB1	TRUE	FALSE
chr3	48410559	C	G	ENST00000296440	ENSG00000164050	PLXNB1	TRUE	FALSE
chr3	48410559	C	T	ENST00000296440	ENSG00000164050	PLXNB1	TRUE	FALSE
chr3	48410560	T	A	ENST00000296440	ENSG00000164050	PLXNB1	TRUE	FALSE
chr3	48410560	T	C	ENST00000296440	ENSG00000164050	PLXNB1	TRUE	FALSE
chr3	48410560	T	G	ENST00000296440	ENSG00000164050	PLXNB1	TRUE	FALSE
chr3	48410866	A	C	ENST00000296440	ENSG00000164050	PLXNB1	TRUE	FALSE
chr3	48410866	A	G	ENST00000296440	ENSG00000164050	PLXNB1	TRUE	FALSE
chr3	48410866	A	T	ENST00000296440	ENSG00000164050	PLXNB1	TRUE	FALSE
chr3	48410867	C	A	ENST00000296440	ENSG00000164050	PLXNB1	TRUE	FALSE
chr3	48410867	C	G	ENST00000296440	ENSG00000164050	PLXNB1	TRUE	FALSE
chr3	48410867	C	T	ENST00000296440	ENSG00000164050	PLXNB1	TRUE	FALSE
chr3	48410868	C	A	ENST00000296440	ENSG00000164050	PLXNB1	TRUE	TRUE
chr3	48410898	G	A	ENST00000296440	ENSG00000164050	PLXNB1	TRUE	TRUE
chr3	48410913	C	A	ENST00000296440	ENSG00000164050	PLXNB1	TRUE	TRUE
chr3	48410916	T	A	ENST00000296440	ENSG00000164050	PLXNB1	TRUE	TRUE
chr3	48410917	A	C	ENST00000296440	ENSG00000164050	PLXNB1	TRUE	TRUE
chr3	48410917	A	T	ENST00000296440	ENSG00000164050	PLXNB1	TRUE	TRUE
chr3	48410925	G	A	ENST00000296440	ENSG00000164050	PLXNB1	TRUE	TRUE
chr3	48410937	T	A	ENST00000296440	ENSG00000164050	PLXNB1	TRUE	TRUE
chr3	48410940	C	A	ENST00000296440	ENSG00000164050	PLXNB1	TRUE	TRUE
chr3	48410943	T	A	ENST00000296440	ENSG00000164050	PLXNB1	TRUE	TRUE
chr3	48410949	G	A	ENST00000296440	ENSG00000164050	PLXNB1	TRUE	TRUE
chr3	48410962	A	T	ENST00000296440	ENSG00000164050	PLXNB1	TRUE	TRUE
chr3	48410976	T	A	ENST00000296440	ENSG00000164050	PLXNB1	TRUE	TRUE
chr3	48410991	G	A	ENST00000296440	ENSG00000164050	PLXNB1	TRUE	TRUE
chr3	48410997	C	A	ENST00000296440	ENSG00000164050	PLXNB1	TRUE	TRUE
chr3	48411000	C	A	ENST00000296440	ENSG00000164050	PLXNB1	TRUE	TRUE
chr3	48411020	A	T	ENST00000296440	ENSG00000164050	PLXNB1	TRUE	TRUE
chr3	48411032	A	T	ENST00000296440	ENSG00000164050	PLXNB1	TRUE	TRUE
chr3	48411037	C	A	ENST00000296440	ENSG00000164050	PLXNB1	TRUE	FALSE
chr3	48411037	C	G	ENST00000296440	ENSG00000164050	PLXNB1	TRUE	FALSE
chr3	48411037	C	T	ENST00000296440	ENSG00000164050	PLXNB1	TRUE	FALSE
chr3	48411038	T	A	ENST00000296440	ENSG00000164050	PLXNB1	TRUE	FALSE
chr3	48411038	T	C	ENST00000296440	ENSG00000164050	PLXNB1	TRUE	FALSE
chr3	48411038	T	G	ENST00000296440	ENSG00000164050	PLXNB1	TRUE	FALSE
chr3	48411861	A	C	ENST00000296440	ENSG00000164050	PLXNB1	TRUE	FALSE
chr3	48411861	A	G	ENST00000296440	ENSG00000164050	PLXNB1	TRUE	FALSE
chr3	48411861	A	T	ENST00000296440	ENSG00000164050	PLXNB1	TRUE	FALSE
chr3	48411862	C	A	ENST00000296440	ENSG00000164050	PLXNB1	TRUE	FALSE
chr3	48411862	C	G	ENST00000296440	ENSG00000164050	PLXNB1	TRUE	FALSE
chr3	48411862	C	T	ENST00000296440	ENSG00000164050	PLXNB1	TRUE	FALSE
chr3	48411872	G	C	ENST00000296440	ENSG00000164050	PLXNB1	TRUE	TRUE
chr3	48411872	G	T	ENST00000296440	ENSG00000164050	PLXNB1	TRUE	TRUE
chr3	48411877	C	A	ENST00000296440	ENSG00000164050	PLXNB1	TRUE	TRUE
chr3	48411886	C	A	ENST00000296440	ENSG00000164050	PLXNB1	TRUE	TRUE
chr3	48411889	T	A	ENST00000296440	ENSG00000164050	PLXNB1	TRUE	TRUE
chr3	48411909	A	T	ENST00000296440	ENSG00000164050	PLXNB1	TRUE	TRUE
chr3	48411914	G	C	ENST00000296440	ENSG00000164050	PLXNB1	TRUE	TRUE
chr3	48411914	G	T	ENST00000296440	ENSG00000164050	PLXNB1	TRUE	TRUE
chr3	48411919	T	A	ENST00000296440	ENSG00000164050	PLXNB1	TRUE	TRUE
chr3	48411925	T	A	ENST00000296440	ENSG00000164050	PLXNB1	TRUE	TRUE
chr3	48411952	T	A	ENST00000296440	ENSG00000164050	PLXNB1	TRUE	TRUE
chr3	48411961	G	A	ENST00000296440	ENSG00000164050	PLXNB1	TRUE	TRUE
chr3	48411967	T	A	ENST00000296440	ENSG00000164050	PLXNB1	TRUE	TRUE
chr3	48411976	G	A	ENST00000296440	ENSG00000164050	PLXNB1	TRUE	TRUE
chr3	48411986	G	C	ENST00000296440	ENSG00000164050	PLXNB1	TRUE	TRUE
chr3	48411986	G	T	ENST00000296440	ENSG00000164050	PLXNB1	TRUE	TRUE
chr3	48411997	C	A	ENST00000296440	ENSG00000164050	PLXNB1	TRUE	TRUE
chr3	48412010	C	A	ENST00000296440	ENSG00000164050	PLXNB1	TRUE	FALSE
chr3	48412010	C	G	ENST00000296440	ENSG00000164050	PLXNB1	TRUE	FALSE
chr3	48412010	C	T	ENST00000296440	ENSG00000164050	PLXNB1	TRUE	FALSE
chr3	48412011	T	A	ENST00000296440	ENSG00000164050	PLXNB1	TRUE	FALSE
chr3	48412011	T	C	ENST00000296440	ENSG00000164050	PLXNB1	TRUE	FALSE
chr3	48412011	T	G	ENST00000296440	ENSG00000164050	PLXNB1	TRUE	FALSE
chr3	48412236	A	C	ENST00000296440	ENSG00000164050	PLXNB1	TRUE	FALSE
chr3	48412236	A	G	ENST00000296440	ENSG00000164050	PLXNB1	TRUE	FALSE
chr3	48412236	A	T	ENST00000296440	ENSG00000164050	PLXNB1	TRUE	FALSE
chr3	48412237	C	A	ENST00000296440	ENSG00000164050	PLXNB1	TRUE	FALSE
chr3	48412237	C	G	ENST00000296440	ENSG00000164050	PLXNB1	TRUE	FALSE
chr3	48412237	C	T	ENST00000296440	ENSG00000164050	PLXNB1	TRUE	FALSE
chr3	48412250	A	C	ENST00000296440	ENSG00000164050	PLXNB1	TRUE	TRUE
chr3	48412250	A	T	ENST00000296440	ENSG00000164050	PLXNB1	TRUE	TRUE
chr3	48412256	A	T	ENST00000296440	ENSG00000164050	PLXNB1	TRUE	TRUE
chr3	48412268	C	T	ENST00000296440	ENSG00000164050	PLXNB1	TRUE	TRUE
chr3	48412269	C	T	ENST00000296440	ENSG00000164050	PLXNB1	TRUE	TRUE
chr3	48412285	T	A	ENST00000296440	ENSG00000164050	PLXNB1	TRUE	TRUE
chr3	48412288	C	A	ENST00000296440	ENSG00000164050	PLXNB1	TRUE	TRUE
chr3	48412300	C	A	ENST00000296440	ENSG00000164050	PLXNB1	TRUE	TRUE
chr3	48412305	C	A	ENST00000296440	ENSG00000164050	PLXNB1	TRUE	FALSE
chr3	48412305	C	G	ENST00000296440	ENSG00000164050	PLXNB1	TRUE	FALSE
chr3	48412305	C	T	ENST00000296440	ENSG00000164050	PLXNB1	TRUE	FALSE
chr3	48412306	T	A	ENST00000296440	ENSG00000164050	PLXNB1	TRUE	FALSE
chr3	48412306	T	C	ENST00000296440	ENSG00000164050	PLXNB1	TRUE	FALSE
chr3	48412306	T	G	ENST00000296440	ENSG00000164050	PLXNB1	TRUE	FALSE
chr3	48412440	A	C	ENST00000296440	ENSG00000164050	PLXNB1	TRUE	TRUE
chr3	48412440	A	G	ENST00000296440	ENSG00000164050	PLXNB1	TRUE	FALSE
chr3	48412440	A	T	ENST00000296440	ENSG00000164050	PLXNB1	TRUE	TRUE
chr3	48412441	C	A	ENST00000296440	ENSG00000164050	PLXNB1	TRUE	TRUE
chr3	48412441	C	G	ENST00000296440	ENSG00000164050	PLXNB1	TRUE	TRUE
chr3	48412441	C	T	ENST00000296440	ENSG00000164050	PLXNB1	TRUE	TRUE
chr3	48412458	T	A	ENST00000296440	ENSG00000164050	PLXNB1	TRUE	TRUE
chr3	48412467	T	A	ENST00000296440	ENSG00000164050	PLXNB1	TRUE	TRUE
chr3	48412474	A	C	ENST00000296440	ENSG00000164050	PLXNB1	TRUE	TRUE
chr3	48412474	A	T	ENST00000296440	ENSG00000164050	PLXNB1	TRUE	TRUE
chr3	48412479	G	A	ENST00000296440	ENSG00000164050	PLXNB1	TRUE	TRUE
chr3	48412522	A	C	ENST00000296440	ENSG00000164050	PLXNB1	TRUE	TRUE
chr3	48412522	A	T	ENST00000296440	ENSG00000164050	PLXNB1	TRUE	TRUE
chr3	48412527	C	A	ENST00000296440	ENSG00000164050	PLXNB1	TRUE	TRUE
chr3	48412533	T	A	ENST00000296440	ENSG00000164050	PLXNB1	TRUE	TRUE
chr3	48412567	G	C	ENST00000296440	ENSG00000164050	PLXNB1	TRUE	TRUE
chr3	48412567	G	T	ENST00000296440	ENSG00000164050	PLXNB1	TRUE	TRUE
chr3	48412586	G	C	ENST00000296440	ENSG00000164050	PLXNB1	TRUE	TRUE
chr3	48412586	G	T	ENST00000296440	ENSG00000164050	PLXNB1	TRUE	TRUE
chr3	48412599	G	A	ENST00000296440	ENSG00000164050	PLXNB1	TRUE	TRUE
chr3	48412605	C	A	ENST00000296440	ENSG00000164050	PLXNB1	TRUE	TRUE
chr3	48412621	C	A	ENST00000296440	ENSG00000164050	PLXNB1	TRUE	FALSE
chr3	48412621	C	G	ENST00000296440	ENSG00000164050	PLXNB1	TRUE	FALSE
chr3	48412621	C	T	ENST00000296440	ENSG00000164050	PLXNB1	TRUE	FALSE
chr3	48412622	T	A	ENST00000296440	ENSG00000164050	PLXNB1	TRUE	FALSE
chr3	48412622	T	C	ENST00000296440	ENSG00000164050	PLXNB1	TRUE	FALSE
chr3	48412622	T	G	ENST00000296440	ENSG00000164050	PLXNB1	TRUE	FALSE
chr3	48412740	A	C	ENST00000296440	ENSG00000164050	PLXNB1	TRUE	FALSE
chr3	48412740	A	G	ENST00000296440	ENSG00000164050	PLXNB1	TRUE	FALSE
chr3	48412740	A	T	ENST00000296440	ENSG00000164050	PLXNB1	TRUE	FALSE
chr3	48412741	C	A	ENST00000296440	ENSG00000164050	PLXNB1	TRUE	FALSE
chr3	48412741	C	G	ENST00000296440	ENSG00000164050	PLXNB1	TRUE	FALSE
chr3	48412741	C	T	ENST00000296440	ENSG00000164050	PLXNB1	TRUE	FALSE
chr3	48412744	T	A	ENST00000296440	ENSG00000164050	PLXNB1	TRUE	TRUE
chr3	48412759	T	A	ENST00000296440	ENSG00000164050	PLXNB1	TRUE	TRUE
chr3	48412783	G	A	ENST00000296440	ENSG00000164050	PLXNB1	TRUE	TRUE
chr3	48412795	G	A	ENST00000296440	ENSG00000164050	PLXNB1	TRUE	TRUE
chr3	48412798	C	A	ENST00000296440	ENSG00000164050	PLXNB1	TRUE	TRUE
chr3	48412813	T	A	ENST00000296440	ENSG00000164050	PLXNB1	TRUE	TRUE
chr3	48412819	C	A	ENST00000296440	ENSG00000164050	PLXNB1	TRUE	TRUE
chr3	48412842	A	T	ENST00000296440	ENSG00000164050	PLXNB1	TRUE	TRUE
chr3	48412848	G	T	ENST00000296440	ENSG00000164050	PLXNB1	TRUE	TRUE
chr3	48412852	C	A	ENST00000296440	ENSG00000164050	PLXNB1	TRUE	TRUE
chr3	48412879	C	A	ENST00000296440	ENSG00000164050	PLXNB1	TRUE	TRUE
chr3	48412883	A	C	ENST00000296440	ENSG00000164050	PLXNB1	TRUE	TRUE
chr3	48412883	A	T	ENST00000296440	ENSG00000164050	PLXNB1	TRUE	TRUE
chr3	48412891	T	A	ENST00000296440	ENSG00000164050	PLXNB1	TRUE	TRUE
chr3	48412892	G	C	ENST00000296440	ENSG00000164050	PLXNB1	TRUE	TRUE
chr3	48412892	G	T	ENST00000296440	ENSG00000164050	PLXNB1	TRUE	TRUE
chr3	48412948	C	A	ENST00000296440	ENSG00000164050	PLXNB1	TRUE	TRUE
chr3	48412960	C	A	ENST00000296440	ENSG00000164050	PLXNB1	TRUE	FALSE
chr3	48412960	C	G	ENST00000296440	ENSG00000164050	PLXNB1	TRUE	FALSE
chr3	48412960	C	T	ENST00000296440	ENSG00000164050	PLXNB1	TRUE	FALSE
chr3	48412961	T	A	ENST00000296440	ENSG00000164050	PLXNB1	TRUE	FALSE
chr3	48412961	T	C	ENST00000296440	ENSG00000164050	PLXNB1	TRUE	FALSE
chr3	48412961	T	G	ENST00000296440	ENSG00000164050	PLXNB1	TRUE	FALSE
chr3	48413067	A	C	ENST00000296440	ENSG00000164050	PLXNB1	TRUE	FALSE
chr3	48413067	A	G	ENST00000296440	ENSG00000164050	PLXNB1	TRUE	FALSE
chr3	48413067	A	T	ENST00000296440	ENSG00000164050	PLXNB1	TRUE	FALSE
chr3	48413068	C	A	ENST00000296440	ENSG00000164050	PLXNB1	TRUE	FALSE
chr3	48413068	C	G	ENST00000296440	ENSG00000164050	PLXNB1	TRUE	FALSE
chr3	48413068	C	T	ENST00000296440	ENSG00000164050	PLXNB1	TRUE	FALSE
chr3	48413078	C	A	ENST00000296440	ENSG00000164050	PLXNB1	TRUE	TRUE
chr3	48413081	T	A	ENST00000296440	ENSG00000164050	PLXNB1	TRUE	TRUE
chr3	48413084	T	A	ENST00000296440	ENSG00000164050	PLXNB1	TRUE	TRUE
chr3	48413085	G	T	ENST00000296440	ENSG00000164050	PLXNB1	TRUE	TRUE
chr3	48413108	C	A	ENST00000296440	ENSG00000164050	PLXNB1	TRUE	TRUE
chr3	48413117	C	A	ENST00000296440	ENSG00000164050	PLXNB1	TRUE	TRUE
chr3	48413123	G	A	ENST00000296440	ENSG00000164050	PLXNB1	TRUE	TRUE
chr3	48413129	G	A	ENST00000296440	ENSG00000164050	PLXNB1	TRUE	TRUE
chr3	48413135	T	A	ENST00000296440	ENSG00000164050	PLXNB1	TRUE	TRUE
chr3	48413138	T	A	ENST00000296440	ENSG00000164050	PLXNB1	TRUE	TRUE
chr3	48413139	A	C	ENST00000296440	ENSG00000164050	PLXNB1	TRUE	TRUE
chr3	48413139	A	T	ENST00000296440	ENSG00000164050	PLXNB1	TRUE	TRUE
chr3	48413156	G	A	ENST00000296440	ENSG00000164050	PLXNB1	TRUE	TRUE
chr3	48413159	T	A	ENST00000296440	ENSG00000164050	PLXNB1	TRUE	TRUE
chr3	48413165	T	A	ENST00000296440	ENSG00000164050	PLXNB1	TRUE	TRUE
chr3	48413170	C	A	ENST00000296440	ENSG00000164050	PLXNB1	TRUE	FALSE
chr3	48413170	C	G	ENST00000296440	ENSG00000164050	PLXNB1	TRUE	FALSE
chr3	48413170	C	T	ENST00000296440	ENSG00000164050	PLXNB1	TRUE	FALSE
chr3	48413171	T	A	ENST00000296440	ENSG00000164050	PLXNB1	TRUE	FALSE
chr3	48413171	T	C	ENST00000296440	ENSG00000164050	PLXNB1	TRUE	FALSE
chr3	48413171	T	G	ENST00000296440	ENSG00000164050	PLXNB1	TRUE	FALSE
chr3	48413668	A	C	ENST00000296440	ENSG00000164050	PLXNB1	TRUE	FALSE
chr3	48413668	A	G	ENST00000296440	ENSG00000164050	PLXNB1	TRUE	FALSE
chr3	48413668	A	T	ENST00000296440	ENSG00000164050	PLXNB1	TRUE	FALSE
chr3	48413669	C	A	ENST00000296440	ENSG00000164050	PLXNB1	TRUE	FALSE
chr3	48413669	C	G	ENST00000296440	ENSG00000164050	PLXNB1	TRUE	FALSE
chr3	48413669	C	T	ENST00000296440	ENSG00000164050	PLXNB1	TRUE	FALSE
chr3	48413672	G	C	ENST00000296440	ENSG00000164050	PLXNB1	TRUE	TRUE
chr3	48413672	G	T	ENST00000296440	ENSG00000164050	PLXNB1	TRUE	TRUE
chr3	48413727	A	T	ENST00000296440	ENSG00000164050	PLXNB1	TRUE	TRUE
chr3	48413737	G	A	ENST00000296440	ENSG00000164050	PLXNB1	TRUE	TRUE
chr3	48413767	C	A	ENST00000296440	ENSG00000164050	PLXNB1	TRUE	TRUE
chr3	48413774	A	C	ENST00000296440	ENSG00000164050	PLXNB1	TRUE	TRUE
chr3	48413774	A	T	ENST00000296440	ENSG00000164050	PLXNB1	TRUE	TRUE
chr3	48413779	G	A	ENST00000296440	ENSG00000164050	PLXNB1	TRUE	TRUE
chr3	48413802	A	T	ENST00000296440	ENSG00000164050	PLXNB1	TRUE	TRUE
chr3	48413815	G	A	ENST00000296440	ENSG00000164050	PLXNB1	TRUE	TRUE
chr3	48413819	C	A	ENST00000296440	ENSG00000164050	PLXNB1	FALSE	FALSE
chr3	48413819	C	G	ENST00000296440	ENSG00000164050	PLXNB1	FALSE	FALSE
chr3	48413819	C	T	ENST00000296440	ENSG00000164050	PLXNB1	FALSE	FALSE
chr3	48413820	T	A	ENST00000296440	ENSG00000164050	PLXNB1	FALSE	FALSE
chr3	48413820	T	C	ENST00000296440	ENSG00000164050	PLXNB1	FALSE	FALSE
chr3	48413820	T	G	ENST00000296440	ENSG00000164050	PLXNB1	FALSE	FALSE
chr3	48413893	A	C	ENST00000296440	ENSG00000164050	PLXNB1	TRUE	FALSE
chr3	48413893	A	G	ENST00000296440	ENSG00000164050	PLXNB1	TRUE	FALSE
chr3	48413893	A	T	ENST00000296440	ENSG00000164050	PLXNB1	TRUE	FALSE
chr3	48413894	C	A	ENST00000296440	ENSG00000164050	PLXNB1	TRUE	FALSE
chr3	48413894	C	G	ENST00000296440	ENSG00000164050	PLXNB1	TRUE	FALSE
chr3	48413894	C	T	ENST00000296440	ENSG00000164050	PLXNB1	TRUE	FALSE
chr3	48413903	C	A	ENST00000296440	ENSG00000164050	PLXNB1	TRUE	TRUE
chr3	48413908	A	T	ENST00000296440	ENSG00000164050	PLXNB1	TRUE	TRUE
chr3	48413924	C	A	ENST00000296440	ENSG00000164050	PLXNB1	TRUE	TRUE
chr3	48413927	G	A	ENST00000296440	ENSG00000164050	PLXNB1	TRUE	TRUE
chr3	48413954	G	A	ENST00000296440	ENSG00000164050	PLXNB1	TRUE	TRUE
chr3	48413957	C	A	ENST00000296440	ENSG00000164050	PLXNB1	TRUE	TRUE
chr3	48413969	C	A	ENST00000296440	ENSG00000164050	PLXNB1	TRUE	TRUE
chr3	48413970	G	T	ENST00000296440	ENSG00000164050	PLXNB1	TRUE	TRUE
chr3	48413973	G	C	ENST00000296440	ENSG00000164050	PLXNB1	TRUE	TRUE
chr3	48413973	G	T	ENST00000296440	ENSG00000164050	PLXNB1	TRUE	TRUE
chr3	48413999	T	A	ENST00000296440	ENSG00000164050	PLXNB1	TRUE	TRUE
chr3	48414006	A	T	ENST00000296440	ENSG00000164050	PLXNB1	TRUE	TRUE
chr3	48414038	C	A	ENST00000296440	ENSG00000164050	PLXNB1	TRUE	TRUE
chr3	48414041	C	A	ENST00000296440	ENSG00000164050	PLXNB1	TRUE	TRUE
chr3	48414044	T	A	ENST00000296440	ENSG00000164050	PLXNB1	TRUE	TRUE
chr3	48414068	C	A	ENST00000296440	ENSG00000164050	PLXNB1	TRUE	TRUE
chr3	48414072	C	A	ENST00000296440	ENSG00000164050	PLXNB1	TRUE	FALSE
chr3	48414072	C	G	ENST00000296440	ENSG00000164050	PLXNB1	TRUE	FALSE
chr3	48414072	C	T	ENST00000296440	ENSG00000164050	PLXNB1	TRUE	FALSE
chr3	48414073	T	A	ENST00000296440	ENSG00000164050	PLXNB1	TRUE	FALSE
chr3	48414073	T	C	ENST00000296440	ENSG00000164050	PLXNB1	TRUE	FALSE
chr3	48414073	T	G	ENST00000296440	ENSG00000164050	PLXNB1	TRUE	FALSE
chr3	48414797	A	C	ENST00000296440	ENSG00000164050	PLXNB1	TRUE	FALSE
chr3	48414797	A	G	ENST00000296440	ENSG00000164050	PLXNB1	TRUE	FALSE
chr3	48414797	A	T	ENST00000296440	ENSG00000164050	PLXNB1	TRUE	FALSE
chr3	48414798	C	A	ENST00000296440	ENSG00000164050	PLXNB1	TRUE	FALSE
chr3	48414798	C	G	ENST00000296440	ENSG00000164050	PLXNB1	TRUE	FALSE
chr3	48414798	C	T	ENST00000296440	ENSG00000164050	PLXNB1	TRUE	FALSE
chr3	48414801	C	A	ENST00000296440	ENSG00000164050	PLXNB1	TRUE	TRUE
chr3	48414825	T	A	ENST00000296440	ENSG00000164050	PLXNB1	TRUE	TRUE
chr3	48414852	C	A	ENST00000296440	ENSG00000164050	PLXNB1	TRUE	TRUE
chr3	48414867	G	A	ENST00000296440	ENSG00000164050	PLXNB1	TRUE	TRUE
chr3	48414885	C	A	ENST00000296440	ENSG00000164050	PLXNB1	TRUE	TRUE
chr3	48414886	A	C	ENST00000296440	ENSG00000164050	PLXNB1	TRUE	TRUE
chr3	48414886	A	T	ENST00000296440	ENSG00000164050	PLXNB1	TRUE	TRUE
chr3	48414948	C	A	ENST00000296440	ENSG00000164050	PLXNB1	TRUE	TRUE
chr3	48414958	C	T	ENST00000296440	ENSG00000164050	PLXNB1	TRUE	TRUE
chr3	48414959	C	T	ENST00000296440	ENSG00000164050	PLXNB1	TRUE	TRUE
chr3	48414969	C	A	ENST00000296440	ENSG00000164050	PLXNB1	TRUE	TRUE
chr3	48414997	G	T	ENST00000296440	ENSG00000164050	PLXNB1	TRUE	TRUE
chr3	48415011	G	A	ENST00000296440	ENSG00000164050	PLXNB1	TRUE	TRUE
chr3	48415027	G	T	ENST00000296440	ENSG00000164050	PLXNB1	TRUE	TRUE
chr3	48415035	C	A	ENST00000296440	ENSG00000164050	PLXNB1	TRUE	TRUE
chr3	48415038	C	A	ENST00000296440	ENSG00000164050	PLXNB1	TRUE	TRUE
chr3	48415042	C	A	ENST00000296440	ENSG00000164050	PLXNB1	TRUE	FALSE
chr3	48415042	C	G	ENST00000296440	ENSG00000164050	PLXNB1	TRUE	FALSE
chr3	48415042	C	T	ENST00000296440	ENSG00000164050	PLXNB1	TRUE	FALSE
chr3	48415043	T	A	ENST00000296440	ENSG00000164050	PLXNB1	TRUE	FALSE
chr3	48415043	T	C	ENST00000296440	ENSG00000164050	PLXNB1	TRUE	FALSE
chr3	48415043	T	G	ENST00000296440	ENSG00000164050	PLXNB1	TRUE	FALSE
chr3	48415174	A	C	ENST00000296440	ENSG00000164050	PLXNB1	TRUE	FALSE
chr3	48415174	A	G	ENST00000296440	ENSG00000164050	PLXNB1	TRUE	FALSE
chr3	48415174	A	T	ENST00000296440	ENSG00000164050	PLXNB1	TRUE	FALSE
chr3	48415175	C	A	ENST00000296440	ENSG00000164050	PLXNB1	TRUE	FALSE
chr3	48415175	C	G	ENST00000296440	ENSG00000164050	PLXNB1	TRUE	FALSE
chr3	48415175	C	T	ENST00000296440	ENSG00000164050	PLXNB1	TRUE	FALSE
chr3	48415178	G	A	ENST00000296440	ENSG00000164050	PLXNB1	TRUE	TRUE
chr3	48415181	G	A	ENST00000296440	ENSG00000164050	PLXNB1	TRUE	TRUE
chr3	48415188	G	T	ENST00000296440	ENSG00000164050	PLXNB1	TRUE	TRUE
chr3	48415199	C	A	ENST00000296440	ENSG00000164050	PLXNB1	TRUE	TRUE
chr3	48415206	A	T	ENST00000296440	ENSG00000164050	PLXNB1	TRUE	TRUE
chr3	48415217	C	A	ENST00000296440	ENSG00000164050	PLXNB1	TRUE	TRUE
chr3	48415241	C	A	ENST00000296440	ENSG00000164050	PLXNB1	TRUE	TRUE
chr3	48415250	G	A	ENST00000296440	ENSG00000164050	PLXNB1	TRUE	TRUE
chr3	48415259	G	A	ENST00000296440	ENSG00000164050	PLXNB1	TRUE	TRUE
chr3	48415268	T	A	ENST00000296440	ENSG00000164050	PLXNB1	TRUE	TRUE
chr3	48415270	G	T	ENST00000296440	ENSG00000164050	PLXNB1	TRUE	TRUE
chr3	48415292	T	A	ENST00000296440	ENSG00000164050	PLXNB1	TRUE	TRUE
chr3	48415301	G	A	ENST00000296440	ENSG00000164050	PLXNB1	TRUE	TRUE
chr3	48415319	G	A	ENST00000296440	ENSG00000164050	PLXNB1	TRUE	TRUE
chr3	48415329	G	T	ENST00000296440	ENSG00000164050	PLXNB1	TRUE	TRUE
chr3	48415337	C	A	ENST00000296440	ENSG00000164050	PLXNB1	TRUE	TRUE
chr3	48415343	C	A	ENST00000296440	ENSG00000164050	PLXNB1	TRUE	TRUE
chr3	48415346	C	A	ENST00000296440	ENSG00000164050	PLXNB1	TRUE	TRUE
chr3	48415348	C	A	ENST00000296440	ENSG00000164050	PLXNB1	TRUE	FALSE
chr3	48415348	C	G	ENST00000296440	ENSG00000164050	PLXNB1	TRUE	FALSE
chr3	48415348	C	T	ENST00000296440	ENSG00000164050	PLXNB1	TRUE	FALSE
chr3	48415349	T	A	ENST00000296440	ENSG00000164050	PLXNB1	TRUE	FALSE
chr3	48415349	T	C	ENST00000296440	ENSG00000164050	PLXNB1	TRUE	FALSE
chr3	48415349	T	G	ENST00000296440	ENSG00000164050	PLXNB1	TRUE	FALSE
chr3	48415581	A	C	ENST00000296440	ENSG00000164050	PLXNB1	TRUE	FALSE
chr3	48415581	A	G	ENST00000296440	ENSG00000164050	PLXNB1	TRUE	FALSE
chr3	48415581	A	T	ENST00000296440	ENSG00000164050	PLXNB1	TRUE	FALSE
chr3	48415582	C	A	ENST00000296440	ENSG00000164050	PLXNB1	TRUE	FALSE
chr3	48415582	C	G	ENST00000296440	ENSG00000164050	PLXNB1	TRUE	FALSE
chr3	48415582	C	T	ENST00000296440	ENSG00000164050	PLXNB1	TRUE	FALSE
chr3	48415596	T	A	ENST00000296440	ENSG00000164050	PLXNB1	TRUE	TRUE
chr3	48415628	A	T	ENST00000296440	ENSG00000164050	PLXNB1	TRUE	TRUE
chr3	48415633	A	C	ENST00000296440	ENSG00000164050	PLXNB1	TRUE	TRUE
chr3	48415633	A	T	ENST00000296440	ENSG00000164050	PLXNB1	TRUE	TRUE
chr3	48415638	T	A	ENST00000296440	ENSG00000164050	PLXNB1	TRUE	TRUE
chr3	48415644	G	A	ENST00000296440	ENSG00000164050	PLXNB1	TRUE	TRUE
chr3	48415647	C	A	ENST00000296440	ENSG00000164050	PLXNB1	TRUE	TRUE
chr3	48415653	G	A	ENST00000296440	ENSG00000164050	PLXNB1	TRUE	TRUE
chr3	48415665	C	A	ENST00000296440	ENSG00000164050	PLXNB1	TRUE	TRUE
chr3	48415678	C	T	ENST00000296440	ENSG00000164050	PLXNB1	TRUE	TRUE
chr3	48415679	C	T	ENST00000296440	ENSG00000164050	PLXNB1	TRUE	TRUE
chr3	48415725	C	A	ENST00000296440	ENSG00000164050	PLXNB1	TRUE	TRUE
chr3	48415726	A	T	ENST00000296440	ENSG00000164050	PLXNB1	TRUE	TRUE
chr3	48415737	G	A	ENST00000296440	ENSG00000164050	PLXNB1	TRUE	TRUE
chr3	48415740	C	A	ENST00000296440	ENSG00000164050	PLXNB1	TRUE	TRUE
chr3	48415742	G	C	ENST00000296440	ENSG00000164050	PLXNB1	TRUE	TRUE
chr3	48415742	G	T	ENST00000296440	ENSG00000164050	PLXNB1	TRUE	TRUE
chr3	48415746	G	A	ENST00000296440	ENSG00000164050	PLXNB1	TRUE	TRUE
chr3	48415749	G	A	ENST00000296440	ENSG00000164050	PLXNB1	TRUE	TRUE
chr3	48415752	C	A	ENST00000296440	ENSG00000164050	PLXNB1	TRUE	TRUE
chr3	48415760	C	A	ENST00000296440	ENSG00000164050	PLXNB1	TRUE	FALSE
chr3	48415760	C	G	ENST00000296440	ENSG00000164050	PLXNB1	TRUE	FALSE
chr3	48415760	C	T	ENST00000296440	ENSG00000164050	PLXNB1	TRUE	FALSE
chr3	48415761	T	A	ENST00000296440	ENSG00000164050	PLXNB1	TRUE	FALSE
chr3	48415761	T	C	ENST00000296440	ENSG00000164050	PLXNB1	TRUE	FALSE
chr3	48415761	T	G	ENST00000296440	ENSG00000164050	PLXNB1	TRUE	FALSE
chr3	48416029	A	C	ENST00000296440	ENSG00000164050	PLXNB1	TRUE	FALSE
chr3	48416029	A	G	ENST00000296440	ENSG00000164050	PLXNB1	TRUE	FALSE
chr3	48416029	A	T	ENST00000296440	ENSG00000164050	PLXNB1	TRUE	FALSE
chr3	48416030	C	A	ENST00000296440	ENSG00000164050	PLXNB1	TRUE	FALSE
chr3	48416030	C	G	ENST00000296440	ENSG00000164050	PLXNB1	TRUE	FALSE
chr3	48416030	C	T	ENST00000296440	ENSG00000164050	PLXNB1	TRUE	FALSE
chr3	48416031	A	T	ENST00000296440	ENSG00000164050	PLXNB1	TRUE	TRUE
chr3	48416036	A	T	ENST00000296440	ENSG00000164050	PLXNB1	TRUE	TRUE
chr3	48416044	G	A	ENST00000296440	ENSG00000164050	PLXNB1	TRUE	TRUE
chr3	48416050	C	A	ENST00000296440	ENSG00000164050	PLXNB1	TRUE	TRUE
chr3	48416062	G	A	ENST00000296440	ENSG00000164050	PLXNB1	TRUE	TRUE
chr3	48416071	C	A	ENST00000296440	ENSG00000164050	PLXNB1	TRUE	TRUE
chr3	48416092	T	A	ENST00000296440	ENSG00000164050	PLXNB1	TRUE	TRUE
chr3	48416128	T	A	ENST00000296440	ENSG00000164050	PLXNB1	TRUE	TRUE
chr3	48416161	T	A	ENST00000296440	ENSG00000164050	PLXNB1	TRUE	TRUE
chr3	48416168	C	A	ENST00000296440	ENSG00000164050	PLXNB1	TRUE	FALSE
chr3	48416168	C	G	ENST00000296440	ENSG00000164050	PLXNB1	TRUE	FALSE
chr3	48416168	C	T	ENST00000296440	ENSG00000164050	PLXNB1	TRUE	FALSE
chr3	48416169	T	A	ENST00000296440	ENSG00000164050	PLXNB1	TRUE	FALSE
chr3	48416169	T	C	ENST00000296440	ENSG00000164050	PLXNB1	TRUE	FALSE
chr3	48416169	T	G	ENST00000296440	ENSG00000164050	PLXNB1	TRUE	FALSE
chr3	48416344	A	C	ENST00000296440	ENSG00000164050	PLXNB1	TRUE	FALSE
chr3	48416344	A	G	ENST00000296440	ENSG00000164050	PLXNB1	TRUE	FALSE
chr3	48416344	A	T	ENST00000296440	ENSG00000164050	PLXNB1	TRUE	FALSE
chr3	48416345	C	A	ENST00000296440	ENSG00000164050	PLXNB1	TRUE	FALSE
chr3	48416345	C	G	ENST00000296440	ENSG00000164050	PLXNB1	TRUE	FALSE
chr3	48416345	C	T	ENST00000296440	ENSG00000164050	PLXNB1	TRUE	FALSE
chr3	48416348	G	A	ENST00000296440	ENSG00000164050	PLXNB1	TRUE	TRUE
chr3	48416349	G	C	ENST00000296440	ENSG00000164050	PLXNB1	TRUE	TRUE
chr3	48416349	G	T	ENST00000296440	ENSG00000164050	PLXNB1	TRUE	TRUE
chr3	48416366	C	A	ENST00000296440	ENSG00000164050	PLXNB1	TRUE	TRUE
chr3	48416368	G	C	ENST00000296440	ENSG00000164050	PLXNB1	TRUE	TRUE
chr3	48416368	G	T	ENST00000296440	ENSG00000164050	PLXNB1	TRUE	TRUE
chr3	48416381	C	A	ENST00000296440	ENSG00000164050	PLXNB1	TRUE	TRUE
chr3	48416384	T	A	ENST00000296440	ENSG00000164050	PLXNB1	TRUE	TRUE
chr3	48416387	C	A	ENST00000296440	ENSG00000164050	PLXNB1	TRUE	TRUE
chr3	48416396	C	A	ENST00000296440	ENSG00000164050	PLXNB1	TRUE	TRUE
chr3	48416420	C	A	ENST00000296440	ENSG00000164050	PLXNB1	TRUE	TRUE
chr3	48416423	C	A	ENST00000296440	ENSG00000164050	PLXNB1	TRUE	TRUE
chr3	48416442	G	T	ENST00000296440	ENSG00000164050	PLXNB1	TRUE	TRUE
chr3	48416452	C	A	ENST00000296440	ENSG00000164050	PLXNB1	TRUE	FALSE
chr3	48416452	C	G	ENST00000296440	ENSG00000164050	PLXNB1	TRUE	FALSE
chr3	48416452	C	T	ENST00000296440	ENSG00000164050	PLXNB1	TRUE	FALSE
chr3	48416453	T	A	ENST00000296440	ENSG00000164050	PLXNB1	TRUE	FALSE
chr3	48416453	T	C	ENST00000296440	ENSG00000164050	PLXNB1	TRUE	FALSE
chr3	48416453	T	G	ENST00000296440	ENSG00000164050	PLXNB1	TRUE	FALSE
chr3	48417909	A	C	ENST00000296440	ENSG00000164050	PLXNB1	TRUE	FALSE
chr3	48417909	A	G	ENST00000296440	ENSG00000164050	PLXNB1	TRUE	FALSE
chr3	48417909	A	T	ENST00000296440	ENSG00000164050	PLXNB1	TRUE	FALSE
chr3	48417910	C	A	ENST00000296440	ENSG00000164050	PLXNB1	TRUE	FALSE
chr3	48417910	C	G	ENST00000296440	ENSG00000164050	PLXNB1	TRUE	FALSE
chr3	48417910	C	T	ENST00000296440	ENSG00000164050	PLXNB1	TRUE	FALSE
chr3	48417924	C	A	ENST00000296440	ENSG00000164050	PLXNB1	TRUE	TRUE
chr3	48417925	G	C	ENST00000296440	ENSG00000164050	PLXNB1	TRUE	TRUE
chr3	48417925	G	T	ENST00000296440	ENSG00000164050	PLXNB1	TRUE	TRUE
chr3	48417930	C	A	ENST00000296440	ENSG00000164050	PLXNB1	TRUE	TRUE
chr3	48417933	G	A	ENST00000296440	ENSG00000164050	PLXNB1	TRUE	TRUE
chr3	48417946	A	T	ENST00000296440	ENSG00000164050	PLXNB1	TRUE	TRUE
chr3	48417957	C	A	ENST00000296440	ENSG00000164050	PLXNB1	TRUE	TRUE
chr3	48417987	G	A	ENST00000296440	ENSG00000164050	PLXNB1	TRUE	TRUE
chr3	48417996	G	A	ENST00000296440	ENSG00000164050	PLXNB1	TRUE	TRUE
chr3	48418035	C	A	ENST00000296440	ENSG00000164050	PLXNB1	TRUE	TRUE
chr3	48418059	C	A	ENST00000296440	ENSG00000164050	PLXNB1	TRUE	TRUE
chr3	48418063	C	A	ENST00000296440	ENSG00000164050	PLXNB1	TRUE	FALSE
chr3	48418063	C	G	ENST00000296440	ENSG00000164050	PLXNB1	TRUE	FALSE
chr3	48418063	C	T	ENST00000296440	ENSG00000164050	PLXNB1	TRUE	FALSE
chr3	48418064	T	A	ENST00000296440	ENSG00000164050	PLXNB1	TRUE	FALSE
chr3	48418064	T	C	ENST00000296440	ENSG00000164050	PLXNB1	TRUE	FALSE
chr3	48418064	T	G	ENST00000296440	ENSG00000164050	PLXNB1	TRUE	FALSE
chr3	48418189	A	C	ENST00000296440	ENSG00000164050	PLXNB1	FALSE	FALSE
chr3	48418189	A	G	ENST00000296440	ENSG00000164050	PLXNB1	FALSE	FALSE
chr3	48418189	A	T	ENST00000296440	ENSG00000164050	PLXNB1	FALSE	FALSE
chr3	48418190	C	A	ENST00000296440	ENSG00000164050	PLXNB1	FALSE	FALSE
chr3	48418190	C	G	ENST00000296440	ENSG00000164050	PLXNB1	FALSE	FALSE
chr3	48418190	C	T	ENST00000296440	ENSG00000164050	PLXNB1	FALSE	FALSE
chr3	48418192	G	T	ENST00000296440	ENSG00000164050	PLXNB1	TRUE	TRUE
chr3	48418212	G	T	ENST00000296440	ENSG00000164050	PLXNB1	TRUE	TRUE
chr3	48418217	G	A	ENST00000296440	ENSG00000164050	PLXNB1	TRUE	TRUE
chr3	48418232	C	A	ENST00000296440	ENSG00000164050	PLXNB1	TRUE	TRUE
chr3	48418238	C	A	ENST00000296440	ENSG00000164050	PLXNB1	TRUE	TRUE
chr3	48418242	A	T	ENST00000296440	ENSG00000164050	PLXNB1	TRUE	TRUE
chr3	48418250	C	A	ENST00000296440	ENSG00000164050	PLXNB1	TRUE	TRUE
chr3	48418260	A	T	ENST00000296440	ENSG00000164050	PLXNB1	TRUE	TRUE
chr3	48418274	C	A	ENST00000296440	ENSG00000164050	PLXNB1	TRUE	TRUE
chr3	48418280	C	A	ENST00000296440	ENSG00000164050	PLXNB1	TRUE	TRUE
chr3	48418281	A	T	ENST00000296440	ENSG00000164050	PLXNB1	TRUE	TRUE
chr3	48418284	C	T	ENST00000296440	ENSG00000164050	PLXNB1	TRUE	TRUE
chr3	48418285	C	T	ENST00000296440	ENSG00000164050	PLXNB1	TRUE	TRUE
chr3	48418290	A	T	ENST00000296440	ENSG00000164050	PLXNB1	TRUE	TRUE
chr3	48418296	A	C	ENST00000296440	ENSG00000164050	PLXNB1	TRUE	TRUE
chr3	48418296	A	T	ENST00000296440	ENSG00000164050	PLXNB1	TRUE	TRUE
chr3	48418301	G	A	ENST00000296440	ENSG00000164050	PLXNB1	TRUE	TRUE
chr3	48418316	G	A	ENST00000296440	ENSG00000164050	PLXNB1	TRUE	TRUE
chr3	48418317	G	T	ENST00000296440	ENSG00000164050	PLXNB1	TRUE	TRUE
chr3	48418326	G	T	ENST00000296440	ENSG00000164050	PLXNB1	TRUE	TRUE
chr3	48418334	C	A	ENST00000296440	ENSG00000164050	PLXNB1	TRUE	TRUE
chr3	48418340	C	A	ENST00000296440	ENSG00000164050	PLXNB1	TRUE	TRUE
chr3	48418347	A	T	ENST00000296440	ENSG00000164050	PLXNB1	TRUE	TRUE
chr3	48418353	A	C	ENST00000296440	ENSG00000164050	PLXNB1	TRUE	TRUE
chr3	48418353	A	T	ENST00000296440	ENSG00000164050	PLXNB1	TRUE	TRUE
chr3	48418364	C	A	ENST00000296440	ENSG00000164050	PLXNB1	FALSE	FALSE
chr3	48418364	C	G	ENST00000296440	ENSG00000164050	PLXNB1	FALSE	FALSE
chr3	48418364	C	T	ENST00000296440	ENSG00000164050	PLXNB1	FALSE	FALSE
chr3	48418365	T	A	ENST00000296440	ENSG00000164050	PLXNB1	FALSE	FALSE
chr3	48418365	T	C	ENST00000296440	ENSG00000164050	PLXNB1	FALSE	FALSE
chr3	48418365	T	G	ENST00000296440	ENSG00000164050	PLXNB1	FALSE	FALSE
chr3	48418447	A	C	ENST00000296440	ENSG00000164050	PLXNB1	TRUE	FALSE
chr3	48418447	A	G	ENST00000296440	ENSG00000164050	PLXNB1	TRUE	FALSE
chr3	48418447	A	T	ENST00000296440	ENSG00000164050	PLXNB1	TRUE	FALSE
chr3	48418448	C	A	ENST00000296440	ENSG00000164050	PLXNB1	TRUE	FALSE
chr3	48418448	C	G	ENST00000296440	ENSG00000164050	PLXNB1	TRUE	FALSE
chr3	48418448	C	T	ENST00000296440	ENSG00000164050	PLXNB1	TRUE	FALSE
chr3	48418461	C	A	ENST00000296440	ENSG00000164050	PLXNB1	TRUE	TRUE
chr3	48418518	C	A	ENST00000296440	ENSG00000164050	PLXNB1	TRUE	TRUE
chr3	48418524	G	A	ENST00000296440	ENSG00000164050	PLXNB1	TRUE	TRUE
chr3	48418533	C	A	ENST00000296440	ENSG00000164050	PLXNB1	TRUE	TRUE
chr3	48418534	A	C	ENST00000296440	ENSG00000164050	PLXNB1	TRUE	TRUE
chr3	48418534	A	T	ENST00000296440	ENSG00000164050	PLXNB1	TRUE	TRUE
chr3	48418543	C	A	ENST00000296440	ENSG00000164050	PLXNB1	TRUE	FALSE
chr3	48418543	C	G	ENST00000296440	ENSG00000164050	PLXNB1	TRUE	FALSE
chr3	48418543	C	T	ENST00000296440	ENSG00000164050	PLXNB1	TRUE	FALSE
chr3	48418544	T	A	ENST00000296440	ENSG00000164050	PLXNB1	TRUE	FALSE
chr3	48418544	T	C	ENST00000296440	ENSG00000164050	PLXNB1	TRUE	FALSE
chr3	48418544	T	G	ENST00000296440	ENSG00000164050	PLXNB1	TRUE	FALSE
chr3	48418915	A	C	ENST00000296440	ENSG00000164050	PLXNB1	TRUE	FALSE
chr3	48418915	A	G	ENST00000296440	ENSG00000164050	PLXNB1	TRUE	FALSE
chr3	48418915	A	T	ENST00000296440	ENSG00000164050	PLXNB1	TRUE	FALSE
chr3	48418916	C	A	ENST00000296440	ENSG00000164050	PLXNB1	TRUE	FALSE
chr3	48418916	C	G	ENST00000296440	ENSG00000164050	PLXNB1	TRUE	FALSE
chr3	48418916	C	T	ENST00000296440	ENSG00000164050	PLXNB1	TRUE	FALSE
chr3	48418919	G	A	ENST00000296440	ENSG00000164050	PLXNB1	TRUE	TRUE
chr3	48418925	G	A	ENST00000296440	ENSG00000164050	PLXNB1	TRUE	TRUE
chr3	48418928	G	A	ENST00000296440	ENSG00000164050	PLXNB1	TRUE	TRUE
chr3	48418929	G	T	ENST00000296440	ENSG00000164050	PLXNB1	TRUE	TRUE
chr3	48418941	G	T	ENST00000296440	ENSG00000164050	PLXNB1	TRUE	TRUE
chr3	48418946	G	A	ENST00000296440	ENSG00000164050	PLXNB1	TRUE	TRUE
chr3	48418964	C	A	ENST00000296440	ENSG00000164050	PLXNB1	TRUE	TRUE
chr3	48418965	A	T	ENST00000296440	ENSG00000164050	PLXNB1	TRUE	TRUE
chr3	48418970	C	A	ENST00000296440	ENSG00000164050	PLXNB1	TRUE	TRUE
chr3	48418982	C	A	ENST00000296440	ENSG00000164050	PLXNB1	TRUE	TRUE
chr3	48418994	C	A	ENST00000296440	ENSG00000164050	PLXNB1	TRUE	TRUE
chr3	48419003	C	A	ENST00000296440	ENSG00000164050	PLXNB1	TRUE	TRUE
chr3	48419009	C	A	ENST00000296440	ENSG00000164050	PLXNB1	TRUE	TRUE
chr3	48419016	A	T	ENST00000296440	ENSG00000164050	PLXNB1	TRUE	TRUE
chr3	48419021	C	A	ENST00000296440	ENSG00000164050	PLXNB1	TRUE	TRUE
chr3	48419030	C	A	ENST00000296440	ENSG00000164050	PLXNB1	TRUE	TRUE
chr3	48419040	C	A	ENST00000296440	ENSG00000164050	PLXNB1	TRUE	FALSE
chr3	48419040	C	G	ENST00000296440	ENSG00000164050	PLXNB1	TRUE	FALSE
chr3	48419040	C	T	ENST00000296440	ENSG00000164050	PLXNB1	TRUE	FALSE
chr3	48419041	T	A	ENST00000296440	ENSG00000164050	PLXNB1	TRUE	FALSE
chr3	48419041	T	C	ENST00000296440	ENSG00000164050	PLXNB1	TRUE	FALSE
chr3	48419041	T	G	ENST00000296440	ENSG00000164050	PLXNB1	TRUE	FALSE
chr3	48419242	A	C	ENST00000296440	ENSG00000164050	PLXNB1	TRUE	FALSE
chr3	48419242	A	G	ENST00000296440	ENSG00000164050	PLXNB1	TRUE	FALSE
chr3	48419242	A	T	ENST00000296440	ENSG00000164050	PLXNB1	TRUE	FALSE
chr3	48419243	C	A	ENST00000296440	ENSG00000164050	PLXNB1	TRUE	FALSE
chr3	48419243	C	G	ENST00000296440	ENSG00000164050	PLXNB1	TRUE	FALSE
chr3	48419243	C	T	ENST00000296440	ENSG00000164050	PLXNB1	TRUE	FALSE
chr3	48419246	G	A	ENST00000296440	ENSG00000164050	PLXNB1	TRUE	TRUE
chr3	48419282	C	A	ENST00000296440	ENSG00000164050	PLXNB1	TRUE	TRUE
chr3	48419288	C	A	ENST00000296440	ENSG00000164050	PLXNB1	TRUE	TRUE
chr3	48419305	A	T	ENST00000296440	ENSG00000164050	PLXNB1	TRUE	TRUE
chr3	48419318	G	A	ENST00000296440	ENSG00000164050	PLXNB1	TRUE	TRUE
chr3	48419327	C	A	ENST00000296440	ENSG00000164050	PLXNB1	TRUE	TRUE
chr3	48419331	A	T	ENST00000296440	ENSG00000164050	PLXNB1	TRUE	TRUE
chr3	48419337	G	T	ENST00000296440	ENSG00000164050	PLXNB1	TRUE	TRUE
chr3	48419353	A	T	ENST00000296440	ENSG00000164050	PLXNB1	TRUE	TRUE
chr3	48419363	C	A	ENST00000296440	ENSG00000164050	PLXNB1	TRUE	TRUE
chr3	48419366	C	A	ENST00000296440	ENSG00000164050	PLXNB1	TRUE	TRUE
chr3	48419367	C	A	ENST00000296440	ENSG00000164050	PLXNB1	TRUE	FALSE
chr3	48419367	C	G	ENST00000296440	ENSG00000164050	PLXNB1	TRUE	FALSE
chr3	48419367	C	T	ENST00000296440	ENSG00000164050	PLXNB1	TRUE	FALSE
chr3	48419368	T	A	ENST00000296440	ENSG00000164050	PLXNB1	TRUE	FALSE
chr3	48419368	T	C	ENST00000296440	ENSG00000164050	PLXNB1	TRUE	FALSE
chr3	48419368	T	G	ENST00000296440	ENSG00000164050	PLXNB1	TRUE	FALSE
chr3	48419575	A	C	ENST00000296440	ENSG00000164050	PLXNB1	TRUE	FALSE
chr3	48419575	A	G	ENST00000296440	ENSG00000164050	PLXNB1	TRUE	FALSE
chr3	48419575	A	T	ENST00000296440	ENSG00000164050	PLXNB1	TRUE	FALSE
chr3	48419576	C	A	ENST00000296440	ENSG00000164050	PLXNB1	TRUE	FALSE
chr3	48419576	C	G	ENST00000296440	ENSG00000164050	PLXNB1	TRUE	FALSE
chr3	48419576	C	T	ENST00000296440	ENSG00000164050	PLXNB1	TRUE	FALSE
chr3	48419582	C	A	ENST00000296440	ENSG00000164050	PLXNB1	TRUE	TRUE
chr3	48419583	C	T	ENST00000296440	ENSG00000164050	PLXNB1	TRUE	TRUE
chr3	48419584	C	T	ENST00000296440	ENSG00000164050	PLXNB1	TRUE	TRUE
chr3	48419601	A	C	ENST00000296440	ENSG00000164050	PLXNB1	TRUE	TRUE
chr3	48419601	A	T	ENST00000296440	ENSG00000164050	PLXNB1	TRUE	TRUE
chr3	48419606	G	A	ENST00000296440	ENSG00000164050	PLXNB1	TRUE	TRUE
chr3	48419607	G	C	ENST00000296440	ENSG00000164050	PLXNB1	TRUE	TRUE
chr3	48419607	G	T	ENST00000296440	ENSG00000164050	PLXNB1	TRUE	TRUE
chr3	48419651	C	A	ENST00000296440	ENSG00000164050	PLXNB1	TRUE	TRUE
chr3	48419657	C	A	ENST00000296440	ENSG00000164050	PLXNB1	TRUE	TRUE
chr3	48419662	G	C	ENST00000296440	ENSG00000164050	PLXNB1	TRUE	TRUE
chr3	48419662	G	T	ENST00000296440	ENSG00000164050	PLXNB1	TRUE	TRUE
chr3	48419669	C	A	ENST00000296440	ENSG00000164050	PLXNB1	TRUE	TRUE
chr3	48419677	G	C	ENST00000296440	ENSG00000164050	PLXNB1	TRUE	TRUE
chr3	48419677	G	T	ENST00000296440	ENSG00000164050	PLXNB1	TRUE	TRUE
chr3	48419721	C	T	ENST00000296440	ENSG00000164050	PLXNB1	TRUE	TRUE
chr3	48419722	C	T	ENST00000296440	ENSG00000164050	PLXNB1	TRUE	TRUE
chr3	48419726	C	A	ENST00000296440	ENSG00000164050	PLXNB1	TRUE	TRUE
chr3	48419735	C	A	ENST00000296440	ENSG00000164050	PLXNB1	TRUE	TRUE
chr3	48419744	C	A	ENST00000296440	ENSG00000164050	PLXNB1	TRUE	TRUE
chr3	48419753	C	A	ENST00000296440	ENSG00000164050	PLXNB1	TRUE	TRUE
chr3	48419756	T	A	ENST00000296440	ENSG00000164050	PLXNB1	TRUE	TRUE
chr3	48419763	C	T	ENST00000296440	ENSG00000164050	PLXNB1	TRUE	TRUE
chr3	48419764	C	T	ENST00000296440	ENSG00000164050	PLXNB1	TRUE	TRUE
chr3	48419780	T	A	ENST00000296440	ENSG00000164050	PLXNB1	TRUE	TRUE
chr3	48419864	C	A	ENST00000296440	ENSG00000164050	PLXNB1	TRUE	TRUE
chr3	48419900	C	A	ENST00000296440	ENSG00000164050	PLXNB1	TRUE	TRUE
chr3	48419902	G	C	ENST00000296440	ENSG00000164050	PLXNB1	TRUE	TRUE
chr3	48419902	G	T	ENST00000296440	ENSG00000164050	PLXNB1	TRUE	TRUE
chr3	48419908	G	C	ENST00000296440	ENSG00000164050	PLXNB1	TRUE	TRUE
chr3	48419908	G	T	ENST00000296440	ENSG00000164050	PLXNB1	TRUE	TRUE
chr3	48419923	A	T	ENST00000296440	ENSG00000164050	PLXNB1	TRUE	TRUE
chr3	48419933	C	A	ENST00000296440	ENSG00000164050	PLXNB1	TRUE	TRUE
chr3	48419944	G	C	ENST00000296440	ENSG00000164050	PLXNB1	TRUE	TRUE
chr3	48419944	G	T	ENST00000296440	ENSG00000164050	PLXNB1	TRUE	TRUE
chr3	48419951	T	A	ENST00000296440	ENSG00000164050	PLXNB1	TRUE	TRUE
chr3	48419981	C	A	ENST00000296440	ENSG00000164050	PLXNB1	TRUE	TRUE
chr3	48419987	C	A	ENST00000296440	ENSG00000164050	PLXNB1	TRUE	TRUE
chr3	48419993	G	A	ENST00000296440	ENSG00000164050	PLXNB1	TRUE	TRUE
chr3	48420014	C	A	ENST00000296440	ENSG00000164050	PLXNB1	TRUE	TRUE
chr3	48420017	C	A	ENST00000296440	ENSG00000164050	PLXNB1	TRUE	TRUE
chr3	48420028	G	T	ENST00000296440	ENSG00000164050	PLXNB1	TRUE	TRUE
chr3	48420069	C	T	ENST00000296440	ENSG00000164050	PLXNB1	TRUE	TRUE
chr3	48420070	C	T	ENST00000296440	ENSG00000164050	PLXNB1	TRUE	TRUE
chr3	48420078	C	T	ENST00000296440	ENSG00000164050	PLXNB1	TRUE	TRUE
chr3	48420079	C	T	ENST00000296440	ENSG00000164050	PLXNB1	TRUE	TRUE
chr3	48420112	G	C	ENST00000296440	ENSG00000164050	PLXNB1	TRUE	TRUE
chr3	48420112	G	T	ENST00000296440	ENSG00000164050	PLXNB1	TRUE	TRUE
chr3	48420121	G	T	ENST00000296440	ENSG00000164050	PLXNB1	TRUE	TRUE
chr3	48420152	C	A	ENST00000296440	ENSG00000164050	PLXNB1	TRUE	TRUE
chr3	48420191	T	A	ENST00000296440	ENSG00000164050	PLXNB1
chr3	48420221	C	A	ENST00000296440	ENSG00000164050	PLXNB1
chr3	48420227	T	A	ENST00000296440	ENSG00000164050	PLXNB1
chr3	48420258	C	A	ENST00000296440	ENSG00000164050	PLXNB1	FALSE	FALSE
chr3	48420258	C	G	ENST00000296440	ENSG00000164050	PLXNB1	FALSE	FALSE
chr3	48420258	C	T	ENST00000296440	ENSG00000164050	PLXNB1	FALSE	FALSE
chr3	48420259	T	A	ENST00000296440	ENSG00000164050	PLXNB1	FALSE	FALSE
chr3	48420259	T	C	ENST00000296440	ENSG00000164050	PLXNB1	FALSE	FALSE
chr3	48420259	T	G	ENST00000296440	ENSG00000164050	PLXNB1	FALSE	FALSE
chr3	48420663	A	C	ENST00000296440	ENSG00000164050	PLXNB1	TRUE	FALSE
chr3	48420663	A	G	ENST00000296440	ENSG00000164050	PLXNB1	FALSE	FALSE
chr3	48420663	A	T	ENST00000296440	ENSG00000164050	PLXNB1	TRUE	FALSE
chr3	48420664	C	A	ENST00000296440	ENSG00000164050	PLXNB1	TRUE	FALSE
chr3	48420664	C	G	ENST00000296440	ENSG00000164050	PLXNB1	TRUE	FALSE
chr3	48420664	C	T	ENST00000296440	ENSG00000164050	PLXNB1	TRUE	FALSE
chr3	48420667	G	A	ENST00000296440	ENSG00000164050	PLXNB1	TRUE	TRUE
chr3	48420695	A	T	ENST00000296440	ENSG00000164050	PLXNB1	TRUE	TRUE
chr3	48420699	G	T	ENST00000296440	ENSG00000164050	PLXNB1	TRUE	TRUE
chr3	48420706	T	A	ENST00000296440	ENSG00000164050	PLXNB1	TRUE	TRUE
chr3	48420713	G	T	ENST00000296440	ENSG00000164050	PLXNB1	TRUE	TRUE
chr3	48420724	G	A	ENST00000296440	ENSG00000164050	PLXNB1	TRUE	TRUE
chr3	48420725	C	T	ENST00000296440	ENSG00000164050	PLXNB1	TRUE	TRUE
chr3	48420726	C	T	ENST00000296440	ENSG00000164050	PLXNB1	TRUE	TRUE
chr3	48420731	A	T	ENST00000296440	ENSG00000164050	PLXNB1	TRUE	TRUE
chr3	48420734	C	T	ENST00000296440	ENSG00000164050	PLXNB1	TRUE	TRUE
chr3	48420735	C	T	ENST00000296440	ENSG00000164050	PLXNB1	TRUE	TRUE
chr3	48420740	A	T	ENST00000296440	ENSG00000164050	PLXNB1	TRUE	TRUE
chr3	48420746	C	T	ENST00000296440	ENSG00000164050	PLXNB1	TRUE	TRUE
chr3	48420747	C	T	ENST00000296440	ENSG00000164050	PLXNB1	TRUE	TRUE
chr3	48420761	A	T	ENST00000296440	ENSG00000164050	PLXNB1	TRUE	TRUE
chr3	48420769	G	A	ENST00000296440	ENSG00000164050	PLXNB1	TRUE	TRUE
chr3	48420770	G	T	ENST00000296440	ENSG00000164050	PLXNB1	TRUE	TRUE
chr3	48420774	C	A	ENST00000296440	ENSG00000164050	PLXNB1	FALSE	FALSE
chr3	48420774	C	G	ENST00000296440	ENSG00000164050	PLXNB1	FALSE	FALSE
chr3	48420774	C	T	ENST00000296440	ENSG00000164050	PLXNB1	FALSE	FALSE
chr3	48420775	T	A	ENST00000296440	ENSG00000164050	PLXNB1	FALSE	FALSE
chr3	48420775	T	C	ENST00000296440	ENSG00000164050	PLXNB1	FALSE	FALSE
chr3	48420775	T	G	ENST00000296440	ENSG00000164050	PLXNB1	FALSE	FALSE
chr3	48420846	A	C	ENST00000296440	ENSG00000164050	PLXNB1	TRUE	FALSE
chr3	48420846	A	G	ENST00000296440	ENSG00000164050	PLXNB1	TRUE	FALSE
chr3	48420846	A	T	ENST00000296440	ENSG00000164050	PLXNB1	TRUE	FALSE
chr3	48420847	C	A	ENST00000296440	ENSG00000164050	PLXNB1	TRUE	FALSE
chr3	48420847	C	G	ENST00000296440	ENSG00000164050	PLXNB1	TRUE	FALSE
chr3	48420847	C	T	ENST00000296440	ENSG00000164050	PLXNB1	TRUE	FALSE
chr3	48420849	G	A	ENST00000296440	ENSG00000164050	PLXNB1	TRUE	TRUE
chr3	48420867	C	A	ENST00000296440	ENSG00000164050	PLXNB1	TRUE	TRUE
chr3	48420880	A	T	ENST00000296440	ENSG00000164050	PLXNB1	TRUE	TRUE
chr3	48420886	A	C	ENST00000296440	ENSG00000164050	PLXNB1	TRUE	TRUE
chr3	48420886	A	T	ENST00000296440	ENSG00000164050	PLXNB1	TRUE	TRUE
chr3	48420906	T	A	ENST00000296440	ENSG00000164050	PLXNB1	TRUE	TRUE
chr3	48420930	T	A	ENST00000296440	ENSG00000164050	PLXNB1	TRUE	TRUE
chr3	48420936	C	A	ENST00000296440	ENSG00000164050	PLXNB1	TRUE	TRUE
chr3	48420952	G	C	ENST00000296440	ENSG00000164050	PLXNB1	TRUE	TRUE
chr3	48420952	G	T	ENST00000296440	ENSG00000164050	PLXNB1	TRUE	TRUE
chr3	48420957	C	A	ENST00000296440	ENSG00000164050	PLXNB1	TRUE	FALSE
chr3	48420957	C	G	ENST00000296440	ENSG00000164050	PLXNB1	TRUE	FALSE
chr3	48420957	C	T	ENST00000296440	ENSG00000164050	PLXNB1	TRUE	FALSE
chr3	48420958	T	A	ENST00000296440	ENSG00000164050	PLXNB1	TRUE	FALSE
chr3	48420958	T	C	ENST00000296440	ENSG00000164050	PLXNB1	TRUE	FALSE
chr3	48420958	T	G	ENST00000296440	ENSG00000164050	PLXNB1	TRUE	FALSE
chr3	48421226	A	C	ENST00000296440	ENSG00000164050	PLXNB1	FALSE	FALSE
chr3	48421226	A	G	ENST00000296440	ENSG00000164050	PLXNB1	FALSE	FALSE
chr3	48421226	A	T	ENST00000296440	ENSG00000164050	PLXNB1	FALSE	FALSE
chr3	48421227	C	A	ENST00000296440	ENSG00000164050	PLXNB1	FALSE	FALSE
chr3	48421227	C	G	ENST00000296440	ENSG00000164050	PLXNB1	FALSE	FALSE
chr3	48421227	C	T	ENST00000296440	ENSG00000164050	PLXNB1	FALSE	FALSE
chr3	48421234	C	A	ENST00000296440	ENSG00000164050	PLXNB1	TRUE	TRUE
chr3	48421237	T	A	ENST00000296440	ENSG00000164050	PLXNB1	TRUE	TRUE
chr3	48421255	C	A	ENST00000296440	ENSG00000164050	PLXNB1	TRUE	TRUE
chr3	48421274	G	T	ENST00000296440	ENSG00000164050	PLXNB1	TRUE	TRUE
chr3	48421312	G	A	ENST00000296440	ENSG00000164050	PLXNB1	TRUE	TRUE
chr3	48421318	C	A	ENST00000296440	ENSG00000164050	PLXNB1	TRUE	TRUE
chr3	48421328	G	T	ENST00000296440	ENSG00000164050	PLXNB1	TRUE	TRUE
chr3	48421334	A	C	ENST00000296440	ENSG00000164050	PLXNB1	TRUE	TRUE
chr3	48421334	A	T	ENST00000296440	ENSG00000164050	PLXNB1	TRUE	TRUE
chr3	48421338	G	C	ENST00000296440	ENSG00000164050	PLXNB1	TRUE	TRUE
chr3	48421338	G	T	ENST00000296440	ENSG00000164050	PLXNB1	TRUE	TRUE
chr3	48421342	C	A	ENST00000296440	ENSG00000164050	PLXNB1	TRUE	TRUE
chr3	48421349	C	T	ENST00000296440	ENSG00000164050	PLXNB1	TRUE	TRUE
chr3	48421350	C	T	ENST00000296440	ENSG00000164050	PLXNB1	TRUE	TRUE
chr3	48421374	G	C	ENST00000296440	ENSG00000164050	PLXNB1	TRUE	TRUE
chr3	48421374	G	T	ENST00000296440	ENSG00000164050	PLXNB1	TRUE	TRUE
chr3	48421385	C	A	ENST00000296440	ENSG00000164050	PLXNB1	FALSE	FALSE
chr3	48421385	C	G	ENST00000296440	ENSG00000164050	PLXNB1	FALSE	FALSE
chr3	48421385	C	T	ENST00000296440	ENSG00000164050	PLXNB1	FALSE	FALSE
chr3	48421386	T	A	ENST00000296440	ENSG00000164050	PLXNB1	FALSE	FALSE
chr3	48421386	T	C	ENST00000296440	ENSG00000164050	PLXNB1	FALSE	FALSE
chr3	48421386	T	G	ENST00000296440	ENSG00000164050	PLXNB1	FALSE	FALSE
chr3	48421672	A	C	ENST00000296440	ENSG00000164050	PLXNB1	FALSE	FALSE
chr3	48421672	A	G	ENST00000296440	ENSG00000164050	PLXNB1	FALSE	FALSE
chr3	48421672	A	T	ENST00000296440	ENSG00000164050	PLXNB1	FALSE	FALSE
chr3	48421673	C	A	ENST00000296440	ENSG00000164050	PLXNB1	FALSE	FALSE
chr3	48421673	C	G	ENST00000296440	ENSG00000164050	PLXNB1	FALSE	FALSE
chr3	48421673	C	T	ENST00000296440	ENSG00000164050	PLXNB1	FALSE	FALSE
chr3	48421676	C	A	ENST00000296440	ENSG00000164050	PLXNB1	TRUE	TRUE
chr3	48421685	C	A	ENST00000296440	ENSG00000164050	PLXNB1	TRUE	TRUE
chr3	48421688	C	A	ENST00000296440	ENSG00000164050	PLXNB1	TRUE	TRUE
chr3	48421691	G	A	ENST00000296440	ENSG00000164050	PLXNB1	TRUE	TRUE
chr3	48421724	G	A	ENST00000296440	ENSG00000164050	PLXNB1	TRUE	TRUE
chr3	48421728	A	T	ENST00000296440	ENSG00000164050	PLXNB1	TRUE	TRUE
chr3	48421739	C	A	ENST00000296440	ENSG00000164050	PLXNB1	TRUE	TRUE
chr3	48421745	G	A	ENST00000296440	ENSG00000164050	PLXNB1	TRUE	TRUE
chr3	48421752	C	T	ENST00000296440	ENSG00000164050	PLXNB1	TRUE	TRUE
chr3	48421753	C	T	ENST00000296440	ENSG00000164050	PLXNB1	TRUE	TRUE
chr3	48421758	C	T	ENST00000296440	ENSG00000164050	PLXNB1	TRUE	TRUE
chr3	48421759	C	T	ENST00000296440	ENSG00000164050	PLXNB1	TRUE	TRUE
chr3	48421763	G	A	ENST00000296440	ENSG00000164050	PLXNB1	TRUE	TRUE
chr3	48421766	C	A	ENST00000296440	ENSG00000164050	PLXNB1	TRUE	TRUE
chr3	48421775	G	A	ENST00000296440	ENSG00000164050	PLXNB1	TRUE	TRUE
chr3	48421783	G	T	ENST00000296440	ENSG00000164050	PLXNB1	TRUE	TRUE
chr3	48421785	G	T	ENST00000296440	ENSG00000164050	PLXNB1	TRUE	TRUE
chr3	48421790	C	A	ENST00000296440	ENSG00000164050	PLXNB1	TRUE	TRUE
chr3	48421803	G	T	ENST00000296440	ENSG00000164050	PLXNB1	TRUE	TRUE
chr3	48421807	C	A	ENST00000296440	ENSG00000164050	PLXNB1	FALSE	FALSE
chr3	48421807	C	G	ENST00000296440	ENSG00000164050	PLXNB1	FALSE	FALSE
chr3	48421807	C	T	ENST00000296440	ENSG00000164050	PLXNB1	FALSE	FALSE
chr3	48421808	T	A	ENST00000296440	ENSG00000164050	PLXNB1	FALSE	FALSE
chr3	48421808	T	C	ENST00000296440	ENSG00000164050	PLXNB1	FALSE	FALSE
chr3	48421808	T	G	ENST00000296440	ENSG00000164050	PLXNB1	FALSE	FALSE
chr3	48422103	A	C	ENST00000296440	ENSG00000164050	PLXNB1	FALSE	FALSE
chr3	48422103	A	G	ENST00000296440	ENSG00000164050	PLXNB1	FALSE	FALSE
chr3	48422103	A	T	ENST00000296440	ENSG00000164050	PLXNB1	FALSE	FALSE
chr3	48422104	C	A	ENST00000296440	ENSG00000164050	PLXNB1	FALSE	FALSE
chr3	48422104	C	G	ENST00000296440	ENSG00000164050	PLXNB1	FALSE	FALSE
chr3	48422104	C	T	ENST00000296440	ENSG00000164050	PLXNB1	FALSE	FALSE
chr3	48422119	G	T	ENST00000296440	ENSG00000164050	PLXNB1	TRUE	TRUE
chr3	48422122	C	T	ENST00000296440	ENSG00000164050	PLXNB1	TRUE	TRUE
chr3	48422123	C	T	ENST00000296440	ENSG00000164050	PLXNB1	TRUE	TRUE
chr3	48422128	A	T	ENST00000296440	ENSG00000164050	PLXNB1	TRUE	TRUE
chr3	48422131	G	C	ENST00000296440	ENSG00000164050	PLXNB1	TRUE	TRUE
chr3	48422131	G	T	ENST00000296440	ENSG00000164050	PLXNB1	TRUE	TRUE
chr3	48422152	G	T	ENST00000296440	ENSG00000164050	PLXNB1	TRUE	TRUE
chr3	48422161	A	T	ENST00000296440	ENSG00000164050	PLXNB1	TRUE	TRUE
chr3	48422175	G	A	ENST00000296440	ENSG00000164050	PLXNB1	TRUE	TRUE
chr3	48422179	A	T	ENST00000296440	ENSG00000164050	PLXNB1	TRUE	TRUE
chr3	48422199	T	A	ENST00000296440	ENSG00000164050	PLXNB1	TRUE	TRUE
chr3	48422206	C	A	ENST00000296440	ENSG00000164050	PLXNB1	FALSE	FALSE
chr3	48422206	C	G	ENST00000296440	ENSG00000164050	PLXNB1	FALSE	FALSE
chr3	48422206	C	T	ENST00000296440	ENSG00000164050	PLXNB1	FALSE	FALSE
chr3	48422207	T	A	ENST00000296440	ENSG00000164050	PLXNB1	FALSE	FALSE
chr3	48422207	T	C	ENST00000296440	ENSG00000164050	PLXNB1	FALSE	FALSE
chr3	48422207	T	G	ENST00000296440	ENSG00000164050	PLXNB1	FALSE	FALSE
chr3	48422329	A	C	ENST00000296440	ENSG00000164050	PLXNB1	TRUE	FALSE
chr3	48422329	A	G	ENST00000296440	ENSG00000164050	PLXNB1	TRUE	FALSE
chr3	48422329	A	T	ENST00000296440	ENSG00000164050	PLXNB1	TRUE	FALSE
chr3	48422330	C	A	ENST00000296440	ENSG00000164050	PLXNB1	TRUE	FALSE
chr3	48422330	C	G	ENST00000296440	ENSG00000164050	PLXNB1	TRUE	FALSE
chr3	48422330	C	T	ENST00000296440	ENSG00000164050	PLXNB1	TRUE	FALSE
chr3	48422339	G	A	ENST00000296440	ENSG00000164050	PLXNB1	TRUE	TRUE
chr3	48422349	A	C	ENST00000296440	ENSG00000164050	PLXNB1	TRUE	TRUE
chr3	48422349	A	T	ENST00000296440	ENSG00000164050	PLXNB1	TRUE	TRUE
chr3	48422360	C	A	ENST00000296440	ENSG00000164050	PLXNB1	TRUE	TRUE
chr3	48422387	T	A	ENST00000296440	ENSG00000164050	PLXNB1	TRUE	TRUE
chr3	48422405	G	A	ENST00000296440	ENSG00000164050	PLXNB1	TRUE	TRUE
chr3	48422408	G	A	ENST00000296440	ENSG00000164050	PLXNB1	TRUE	TRUE
chr3	48422417	G	A	ENST00000296440	ENSG00000164050	PLXNB1	TRUE	TRUE
chr3	48422424	G	C	ENST00000296440	ENSG00000164050	PLXNB1	TRUE	TRUE
chr3	48422424	G	T	ENST00000296440	ENSG00000164050	PLXNB1	TRUE	TRUE
chr3	48422452	A	T	ENST00000296440	ENSG00000164050	PLXNB1	TRUE	TRUE
chr3	48422454	G	C	ENST00000296440	ENSG00000164050	PLXNB1	TRUE	TRUE
chr3	48422454	G	T	ENST00000296440	ENSG00000164050	PLXNB1	TRUE	TRUE
chr3	48422460	C	A	ENST00000296440	ENSG00000164050	PLXNB1	TRUE	FALSE
chr3	48422460	C	G	ENST00000296440	ENSG00000164050	PLXNB1	TRUE	FALSE
chr3	48422460	C	T	ENST00000296440	ENSG00000164050	PLXNB1	TRUE	FALSE
chr3	48422461	T	A	ENST00000296440	ENSG00000164050	PLXNB1	TRUE	FALSE
chr3	48422461	T	C	ENST00000296440	ENSG00000164050	PLXNB1	TRUE	FALSE
chr3	48422461	T	G	ENST00000296440	ENSG00000164050	PLXNB1	TRUE	FALSE
chr3	48422763	A	C	ENST00000296440	ENSG00000164050	PLXNB1	TRUE	FALSE
chr3	48422763	A	G	ENST00000296440	ENSG00000164050	PLXNB1	TRUE	FALSE
chr3	48422763	A	T	ENST00000296440	ENSG00000164050	PLXNB1	TRUE	FALSE
chr3	48422764	C	A	ENST00000296440	ENSG00000164050	PLXNB1	TRUE	FALSE
chr3	48422764	C	G	ENST00000296440	ENSG00000164050	PLXNB1	TRUE	FALSE
chr3	48422764	C	T	ENST00000296440	ENSG00000164050	PLXNB1	TRUE	FALSE
chr3	48422776	G	A	ENST00000296440	ENSG00000164050	PLXNB1	TRUE	TRUE
chr3	48422782	G	A	ENST00000296440	ENSG00000164050	PLXNB1	TRUE	TRUE
chr3	48422812	C	A	ENST00000296440	ENSG00000164050	PLXNB1	TRUE	TRUE
chr3	48422818	C	A	ENST00000296440	ENSG00000164050	PLXNB1	TRUE	TRUE
chr3	48422845	G	A	ENST00000296440	ENSG00000164050	PLXNB1	TRUE	TRUE
chr3	48422855	C	T	ENST00000296440	ENSG00000164050	PLXNB1	TRUE	TRUE
chr3	48422856	C	T	ENST00000296440	ENSG00000164050	PLXNB1	TRUE	TRUE
chr3	48422860	C	A	ENST00000296440	ENSG00000164050	PLXNB1	TRUE	TRUE
chr3	48422878	C	A	ENST00000296440	ENSG00000164050	PLXNB1	TRUE	TRUE
chr3	48422919	G	C	ENST00000296440	ENSG00000164050	PLXNB1	TRUE	TRUE
chr3	48422919	G	T	ENST00000296440	ENSG00000164050	PLXNB1	TRUE	TRUE
chr3	48422924	A	T	ENST00000296440	ENSG00000164050	PLXNB1	TRUE	TRUE
chr3	48422930	A	C	ENST00000296440	ENSG00000164050	PLXNB1	TRUE	TRUE
chr3	48422930	A	T	ENST00000296440	ENSG00000164050	PLXNB1	TRUE	TRUE
chr3	48422948	C	A	ENST00000296440	ENSG00000164050	PLXNB1	TRUE	FALSE
chr3	48422948	C	G	ENST00000296440	ENSG00000164050	PLXNB1	TRUE	FALSE
chr3	48422948	C	T	ENST00000296440	ENSG00000164050	PLXNB1	TRUE	FALSE
chr3	48422949	T	A	ENST00000296440	ENSG00000164050	PLXNB1	TRUE	FALSE
chr3	48422949	T	C	ENST00000296440	ENSG00000164050	PLXNB1	TRUE	FALSE
chr3	48422949	T	G	ENST00000296440	ENSG00000164050	PLXNB1	TRUE	FALSE
chr3	48423503	A	C	ENST00000296440	ENSG00000164050	PLXNB1	TRUE	FALSE
chr3	48423503	A	G	ENST00000296440	ENSG00000164050	PLXNB1	TRUE	FALSE
chr3	48423503	A	T	ENST00000296440	ENSG00000164050	PLXNB1	TRUE	FALSE
chr3	48423504	C	A	ENST00000296440	ENSG00000164050	PLXNB1	TRUE	FALSE
chr3	48423504	C	G	ENST00000296440	ENSG00000164050	PLXNB1	TRUE	FALSE
chr3	48423504	C	T	ENST00000296440	ENSG00000164050	PLXNB1	TRUE	FALSE
chr3	48423516	G	A	ENST00000296440	ENSG00000164050	PLXNB1	TRUE	TRUE
chr3	48423520	A	T	ENST00000296440	ENSG00000164050	PLXNB1	TRUE	TRUE
chr3	48423538	A	C	ENST00000296440	ENSG00000164050	PLXNB1	TRUE	TRUE
chr3	48423538	A	T	ENST00000296440	ENSG00000164050	PLXNB1	TRUE	TRUE
chr3	48423543	C	A	ENST00000296440	ENSG00000164050	PLXNB1	TRUE	TRUE
chr3	48423547	G	C	ENST00000296440	ENSG00000164050	PLXNB1	TRUE	TRUE
chr3	48423547	G	T	ENST00000296440	ENSG00000164050	PLXNB1	TRUE	TRUE
chr3	48423558	C	A	ENST00000296440	ENSG00000164050	PLXNB1	TRUE	TRUE
chr3	48423570	C	A	ENST00000296440	ENSG00000164050	PLXNB1	TRUE	TRUE
chr3	48423582	C	A	ENST00000296440	ENSG00000164050	PLXNB1	TRUE	TRUE
chr3	48423589	G	C	ENST00000296440	ENSG00000164050	PLXNB1	TRUE	TRUE
chr3	48423589	G	T	ENST00000296440	ENSG00000164050	PLXNB1	TRUE	TRUE
chr3	48423592	G	T	ENST00000296440	ENSG00000164050	PLXNB1	TRUE	TRUE
chr3	48423603	G	A	ENST00000296440	ENSG00000164050	PLXNB1	TRUE	TRUE
chr3	48423630	C	A	ENST00000296440	ENSG00000164050	PLXNB1	TRUE	TRUE
chr3	48423646	A	T	ENST00000296440	ENSG00000164050	PLXNB1	TRUE	TRUE
chr3	48423663	C	A	ENST00000296440	ENSG00000164050	PLXNB1	TRUE	TRUE
chr3	48423683	G	T	ENST00000296440	ENSG00000164050	PLXNB1	TRUE	TRUE
chr3	48423716	G	T	ENST00000296440	ENSG00000164050	PLXNB1	TRUE	TRUE
chr3	48423741	C	A	ENST00000296440	ENSG00000164050	PLXNB1	TRUE	TRUE
chr3	48423756	C	A	ENST00000296440	ENSG00000164050	PLXNB1	TRUE	TRUE
chr3	48423783	G	A	ENST00000296440	ENSG00000164050	PLXNB1	TRUE	TRUE
chr3	48423793	G	C	ENST00000296440	ENSG00000164050	PLXNB1	TRUE	TRUE
chr3	48423793	G	T	ENST00000296440	ENSG00000164050	PLXNB1	TRUE	TRUE
chr3	48423807	C	A	ENST00000296440	ENSG00000164050	PLXNB1	TRUE	TRUE
chr3	48423808	G	T	ENST00000296440	ENSG00000164050	PLXNB1	TRUE	TRUE
chr3	48423821	A	T	ENST00000296440	ENSG00000164050	PLXNB1	TRUE	TRUE
chr3	48423825	C	A	ENST00000296440	ENSG00000164050	PLXNB1	TRUE	TRUE
chr3	48423829	A	C	ENST00000296440	ENSG00000164050	PLXNB1	TRUE	TRUE
chr3	48423829	A	T	ENST00000296440	ENSG00000164050	PLXNB1	TRUE	TRUE
chr3	48423835	G	C	ENST00000296440	ENSG00000164050	PLXNB1	TRUE	TRUE
chr3	48423835	G	T	ENST00000296440	ENSG00000164050	PLXNB1	TRUE	TRUE
chr3	48423838	G	C	ENST00000296440	ENSG00000164050	PLXNB1	TRUE	TRUE
chr3	48423838	G	T	ENST00000296440	ENSG00000164050	PLXNB1	TRUE	TRUE
chr3	48423846	G	A	ENST00000296440	ENSG00000164050	PLXNB1	TRUE	TRUE
chr3	48423856	A	T	ENST00000296440	ENSG00000164050	PLXNB1	TRUE	TRUE
chr3	48423864	G	A	ENST00000296440	ENSG00000164050	PLXNB1	TRUE	TRUE
chr3	48423871	A	C	ENST00000296440	ENSG00000164050	PLXNB1	TRUE	TRUE
chr3	48423871	A	T	ENST00000296440	ENSG00000164050	PLXNB1	TRUE	TRUE
chr3	48423888	T	A	ENST00000296440	ENSG00000164050	PLXNB1	TRUE	TRUE
chr3	48423894	G	A	ENST00000296440	ENSG00000164050	PLXNB1	TRUE	TRUE
chr3	48423900	G	A	ENST00000296440	ENSG00000164050	PLXNB1	TRUE	TRUE
chr3	48423925	G	C	ENST00000296440	ENSG00000164050	PLXNB1	TRUE	TRUE
chr3	48423925	G	T	ENST00000296440	ENSG00000164050	PLXNB1	TRUE	TRUE
chr3	48423970	G	C	ENST00000296440	ENSG00000164050	PLXNB1	TRUE	TRUE
chr3	48423970	G	T	ENST00000296440	ENSG00000164050	PLXNB1	TRUE	TRUE
chr3	48423975	C	A	ENST00000296440	ENSG00000164050	PLXNB1	TRUE	TRUE
chr3	48423999	T	A	ENST00000296440	ENSG00000164050	PLXNB1	TRUE	TRUE
chr3	48424008	C	A	ENST00000296440	ENSG00000164050	PLXNB1	TRUE	TRUE
chr3	48424011	C	A	ENST00000296440	ENSG00000164050	PLXNB1	TRUE	TRUE
chr3	48424012	A	C	ENST00000296440	ENSG00000164050	PLXNB1	TRUE	TRUE
chr3	48424012	A	T	ENST00000296440	ENSG00000164050	PLXNB1	TRUE	TRUE
chr3	48424029	G	A	ENST00000296440	ENSG00000164050	PLXNB1	TRUE	TRUE
chr3	48424042	C	T	ENST00000296440	ENSG00000164050	PLXNB1	TRUE	TRUE
chr3	48424043	C	T	ENST00000296440	ENSG00000164050	PLXNB1	TRUE	TRUE
chr3	48424096	G	C	ENST00000296440	ENSG00000164050	PLXNB1	TRUE	TRUE
chr3	48424096	G	T	ENST00000296440	ENSG00000164050	PLXNB1	TRUE	TRUE
chr3	48424101	C	A	ENST00000296440	ENSG00000164050	PLXNB1	TRUE	TRUE
chr3	48424104	G	A	ENST00000296440	ENSG00000164050	PLXNB1	TRUE	TRUE
chr3	48424125	C	A	ENST00000296440	ENSG00000164050	PLXNB1	TRUE	TRUE
chr3	48424133	A	T	ENST00000296440	ENSG00000164050	PLXNB1	TRUE	TRUE
chr3	48424140	G	A	ENST00000296440	ENSG00000164050	PLXNB1	TRUE	TRUE
chr3	48424186	A	C	ENST00000296440	ENSG00000164050	PLXNB1	TRUE	TRUE
chr3	48424186	A	T	ENST00000296440	ENSG00000164050	PLXNB1	TRUE	TRUE
chr3	48424191	G	A	ENST00000296440	ENSG00000164050	PLXNB1	TRUE	TRUE
chr3	48424209	C	A	ENST00000296440	ENSG00000164050	PLXNB1	TRUE	TRUE
chr3	48424227	G	A	ENST00000296440	ENSG00000164050	PLXNB1	TRUE	TRUE
chr3	48424230	C	A	ENST00000296440	ENSG00000164050	PLXNB1	TRUE	TRUE
chr3	48424236	G	A	ENST00000296440	ENSG00000164050	PLXNB1	TRUE	TRUE
chr3	48424251	G	A	ENST00000296440	ENSG00000164050	PLXNB1	TRUE	TRUE
chr3	48424254	C	A	ENST00000296440	ENSG00000164050	PLXNB1	TRUE	TRUE
chr3	48424255	A	T	ENST00000296440	ENSG00000164050	PLXNB1	TRUE	TRUE
chr3	48424266	G	A	ENST00000296440	ENSG00000164050	PLXNB1	TRUE	TRUE
chr3	48424279	G	T	ENST00000296440	ENSG00000164050	PLXNB1	TRUE	TRUE
chr3	48424317	G	A	ENST00000296440	ENSG00000164050	PLXNB1	TRUE	TRUE
chr3	48424338	G	A	ENST00000296440	ENSG00000164050	PLXNB1	TRUE	TRUE
chr3	48424344	G	A	ENST00000296440	ENSG00000164050	PLXNB1	TRUE	TRUE
chr3	48424348	G	T	ENST00000296440	ENSG00000164050	PLXNB1	TRUE	TRUE
chr3	48424353	C	A	ENST00000296440	ENSG00000164050	PLXNB1	TRUE	TRUE
chr3	48424375	G	T	ENST00000296440	ENSG00000164050	PLXNB1	TRUE	TRUE
chr3	48424419	C	A	ENST00000296440	ENSG00000164050	PLXNB1	TRUE	TRUE
chr3	48424425	G	A	ENST00000296440	ENSG00000164050	PLXNB1	TRUE	TRUE
chr3	48424443	G	A	ENST00000296440	ENSG00000164050	PLXNB1	TRUE	TRUE
chr3	48424468	G	C	ENST00000296440	ENSG00000164050	PLXNB1	TRUE	TRUE
chr3	48424468	G	T	ENST00000296440	ENSG00000164050	PLXNB1	TRUE	TRUE
chr3	48424481	G	C	ENST00000296440	ENSG00000164050	PLXNB1	TRUE	TRUE
chr3	48424481	G	T	ENST00000296440	ENSG00000164050	PLXNB1	TRUE	TRUE
chr3	48424506	G	A	ENST00000296440	ENSG00000164050	PLXNB1	TRUE	TRUE
chr3	48424510	A	C	ENST00000296440	ENSG00000164050	PLXNB1	TRUE	TRUE
chr3	48424510	A	T	ENST00000296440	ENSG00000164050	PLXNB1	TRUE	TRUE
chr3	48424551	G	A	ENST00000296440	ENSG00000164050	PLXNB1	TRUE	FALSE
chr3	48424564	C	T	ENST00000296440	ENSG00000164050	PLXNB1	FALSE	FALSE
chr3	48424565	C	T	ENST00000296440	ENSG00000164050	PLXNB1	FALSE	FALSE
chr3	48424573	C	T	ENST00000296440	ENSG00000164050	PLXNB1	FALSE	FALSE
chr3	48424574	C	T	ENST00000296440	ENSG00000164050	PLXNB1	FALSE	FALSE
chr3	48424584	G	A	ENST00000296440	ENSG00000164050	PLXNB1	FALSE	FALSE
chr3	48424618	C	A	ENST00000296440	ENSG00000164050	PLXNB1	FALSE	FALSE
chr3	48424618	C	G	ENST00000296440	ENSG00000164050	PLXNB1	FALSE	FALSE
chr3	48424618	C	T	ENST00000296440	ENSG00000164050	PLXNB1	FALSE	FALSE
chr3	48424619	T	A	ENST00000296440	ENSG00000164050	PLXNB1	FALSE	FALSE
chr3	48424619	T	C	ENST00000296440	ENSG00000164050	PLXNB1	FALSE	FALSE
chr3	48424619	T	G	ENST00000296440	ENSG00000164050	PLXNB1	FALSE	FALSE
chr3	48425279	A	C	ENST00000296440	ENSG00000164050	PLXNB1	FALSE	FALSE
chr3	48425279	A	G	ENST00000296440	ENSG00000164050	PLXNB1	FALSE	FALSE
chr3	48425279	A	T	ENST00000296440	ENSG00000164050	PLXNB1	FALSE	FALSE
chr3	48425280	C	A	ENST00000296440	ENSG00000164050	PLXNB1	FALSE	FALSE
chr3	48425280	C	G	ENST00000296440	ENSG00000164050	PLXNB1	FALSE	FALSE
chr3	48425280	C	T	ENST00000296440	ENSG00000164050	PLXNB1	FALSE	FALSE
chr3	48425334	C	A	ENST00000296440	ENSG00000164050	PLXNB1	FALSE	FALSE
chr3	48425334	C	G	ENST00000296440	ENSG00000164050	PLXNB1	FALSE	FALSE
chr3	48425334	C	T	ENST00000296440	ENSG00000164050	PLXNB1	FALSE	FALSE
chr3	48425335	T	A	ENST00000296440	ENSG00000164050	PLXNB1	FALSE	FALSE
chr3	48425335	T	C	ENST00000296440	ENSG00000164050	PLXNB1	FALSE	FALSE
chr3	48425335	T	G	ENST00000296440	ENSG00000164050	PLXNB1	FALSE	FALSE
chr3	48430006	A	C	ENST00000296440	ENSG00000164050	PLXNB1	FALSE	FALSE
chr3	48430006	A	G	ENST00000296440	ENSG00000164050	PLXNB1	FALSE	FALSE
chr3	48430006	A	T	ENST00000296440	ENSG00000164050	PLXNB1	FALSE	FALSE
chr3	48430007	C	A	ENST00000296440	ENSG00000164050	PLXNB1	FALSE	FALSE
chr3	48430007	C	G	ENST00000296440	ENSG00000164050	PLXNB1	FALSE	FALSE
chr3	48430007	C	T	ENST00000296440	ENSG00000164050	PLXNB1	FALSE	FALSE
chr3	48432419	T	A	ENST00000395694	ENSG00000164051	CCDC51	FALSE	FALSE
chr3	48432429	G	C	ENST00000395694	ENSG00000164051	CCDC51	FALSE	FALSE
chr3	48432429	G	T	ENST00000395694	ENSG00000164051	CCDC51	FALSE	FALSE
chr3	48432462	A	T	ENST00000395694	ENSG00000164051	CCDC51	FALSE	FALSE
chr3	48432480	A	C	ENST00000395694	ENSG00000164051	CCDC51	FALSE	FALSE
chr3	48432480	A	T	ENST00000395694	ENSG00000164051	CCDC51	FALSE	FALSE
chr3	48432503	G	A	ENST00000395694	ENSG00000164051	CCDC51	FALSE	FALSE
chr3	48432509	C	A	ENST00000395694	ENSG00000164051	CCDC51	FALSE	FALSE
chr3	48432515	T	A	ENST00000395694	ENSG00000164051	CCDC51	FALSE	FALSE
chr3	48432518	G	A	ENST00000395694	ENSG00000164051	CCDC51	FALSE	FALSE
chr3	48432521	C	A	ENST00000395694	ENSG00000164051	CCDC51	FALSE	FALSE
chr3	48432529	G	C	ENST00000395694	ENSG00000164051	CCDC51	FALSE	FALSE
chr3	48432529	G	T	ENST00000395694	ENSG00000164051	CCDC51	FALSE	FALSE
chr3	48432538	A	T	ENST00000395694	ENSG00000164051	CCDC51	FALSE	FALSE
chr3	48432554	G	A	ENST00000395694	ENSG00000164051	CCDC51	FALSE	FALSE
chr3	48432557	C	A	ENST00000395694	ENSG00000164051	CCDC51	FALSE	FALSE
chr3	48432562	A	T	ENST00000395694	ENSG00000164051	CCDC51	FALSE	FALSE
chr3	48432593	C	A	ENST00000395694	ENSG00000164051	CCDC51	FALSE	FALSE
chr3	48432620	T	A	ENST00000395694	ENSG00000164051	CCDC51	FALSE	FALSE
chr3	48432629	G	A	ENST00000395694	ENSG00000164051	CCDC51	FALSE	FALSE
chr3	48432647	G	A	ENST00000395694	ENSG00000164051	CCDC51	FALSE	FALSE
chr3	48432651	A	T	ENST00000395694	ENSG00000164051	CCDC51	FALSE	FALSE
chr3	48432659	T	A	ENST00000395694	ENSG00000164051	CCDC51	FALSE	FALSE
chr3	48432662	C	A	ENST00000395694	ENSG00000164051	CCDC51	FALSE	FALSE
chr3	48432677	G	A	ENST00000395694	ENSG00000164051	CCDC51	FALSE	FALSE
chr3	48432680	C	A	ENST00000395694	ENSG00000164051	CCDC51	FALSE	FALSE
chr3	48432683	G	A	ENST00000395694	ENSG00000164051	CCDC51	FALSE	FALSE
chr3	48432685	A	C	ENST00000395694	ENSG00000164051	CCDC51	FALSE	FALSE
chr3	48432685	A	T	ENST00000395694	ENSG00000164051	CCDC51	FALSE	FALSE
chr3	48432692	C	A	ENST00000395694	ENSG00000164051	CCDC51	FALSE	FALSE
chr3	48432696	A	T	ENST00000395694	ENSG00000164051	CCDC51	FALSE	FALSE
chr3	48432700	G	C	ENST00000395694	ENSG00000164051	CCDC51	FALSE	FALSE
chr3	48432700	G	T	ENST00000395694	ENSG00000164051	CCDC51	FALSE	FALSE
chr3	48432710	G	A	ENST00000395694	ENSG00000164051	CCDC51	FALSE	FALSE
chr3	48432728	G	A	ENST00000395694	ENSG00000164051	CCDC51	FALSE	FALSE
chr3	48432731	C	A	ENST00000395694	ENSG00000164051	CCDC51	FALSE	FALSE
chr3	48432734	T	A	ENST00000395694	ENSG00000164051	CCDC51	FALSE	FALSE
chr3	48432736	A	T	ENST00000395694	ENSG00000164051	CCDC51	FALSE	FALSE
chr3	48432745	G	C	ENST00000395694	ENSG00000164051	CCDC51	FALSE	FALSE
chr3	48432745	G	T	ENST00000395694	ENSG00000164051	CCDC51	FALSE	FALSE
chr3	48432764	T	A	ENST00000395694	ENSG00000164051	CCDC51	FALSE	FALSE
chr3	48432770	T	A	ENST00000395694	ENSG00000164051	CCDC51	FALSE	FALSE
chr3	48432791	G	A	ENST00000395694	ENSG00000164051	CCDC51	FALSE	FALSE
chr3	48432793	G	C	ENST00000395694	ENSG00000164051	CCDC51	FALSE	FALSE
chr3	48432793	G	T	ENST00000395694	ENSG00000164051	CCDC51	FALSE	FALSE
chr3	48432806	G	A	ENST00000395694	ENSG00000164051	CCDC51
chr3	48432869	G	A	ENST00000395694	ENSG00000164051	CCDC51
chr3	48432872	G	A	ENST00000395694	ENSG00000164051	CCDC51
chr3	48432879	G	C	ENST00000395694	ENSG00000164051	CCDC51
chr3	48432879	G	T	ENST00000395694	ENSG00000164051	CCDC51
chr3	48432893	G	A	ENST00000395694	ENSG00000164051	CCDC51
chr3	48432896	C	A	ENST00000395694	ENSG00000164051	CCDC51
chr3	48432899	G	A	ENST00000395694	ENSG00000164051	CCDC51
chr3	48432908	C	A	ENST00000395694	ENSG00000164051	CCDC51	FALSE	FALSE
chr3	48432911	G	A	ENST00000395694	ENSG00000164051	CCDC51	FALSE	FALSE
chr3	48432929	T	A	ENST00000395694	ENSG00000164051	CCDC51	FALSE	FALSE
chr3	48432932	G	A	ENST00000395694	ENSG00000164051	CCDC51	FALSE	FALSE
chr3	48432938	C	A	ENST00000395694	ENSG00000164051	CCDC51	FALSE	FALSE
chr3	48432946	A	C	ENST00000395694	ENSG00000164051	CCDC51	FALSE	FALSE
chr3	48432946	A	T	ENST00000395694	ENSG00000164051	CCDC51	FALSE	FALSE
chr3	48432953	T	A	ENST00000395694	ENSG00000164051	CCDC51	FALSE	FALSE
chr3	48432959	C	A	ENST00000395694	ENSG00000164051	CCDC51	FALSE	FALSE
chr3	48432962	G	A	ENST00000395694	ENSG00000164051	CCDC51	FALSE	FALSE
chr3	48432968	G	A	ENST00000395694	ENSG00000164051	CCDC51	FALSE	FALSE
chr3	48432981	A	C	ENST00000395694	ENSG00000164051	CCDC51	FALSE	FALSE
chr3	48432981	A	T	ENST00000395694	ENSG00000164051	CCDC51	FALSE	FALSE
chr3	48433021	G	C	ENST00000395694	ENSG00000164051	CCDC51	FALSE	FALSE
chr3	48433021	G	T	ENST00000395694	ENSG00000164051	CCDC51	FALSE	FALSE
chr3	48433035	C	T	ENST00000395694	ENSG00000164051	CCDC51	FALSE	FALSE
chr3	48433036	C	T	ENST00000395694	ENSG00000164051	CCDC51	FALSE	FALSE
chr3	48433043	T	A	ENST00000395694	ENSG00000164051	CCDC51	FALSE	FALSE
chr3	48433052	C	A	ENST00000395694	ENSG00000164051	CCDC51	FALSE	FALSE
chr3	48433067	C	A	ENST00000395694	ENSG00000164051	CCDC51	FALSE	FALSE
chr3	48433070	T	A	ENST00000395694	ENSG00000164051	CCDC51	FALSE	FALSE
chr3	48433073	C	A	ENST00000395694	ENSG00000164051	CCDC51	FALSE	FALSE
chr3	48433082	C	A	ENST00000395694	ENSG00000164051	CCDC51	FALSE	FALSE
chr3	48433112	T	A	ENST00000395694	ENSG00000164051	CCDC51	FALSE	FALSE
chr3	48433115	C	A	ENST00000395694	ENSG00000164051	CCDC51	FALSE	FALSE
chr3	48433118	G	A	ENST00000395694	ENSG00000164051	CCDC51	FALSE	FALSE
chr3	48433121	C	A	ENST00000395694	ENSG00000164051	CCDC51	FALSE	FALSE
chr3	48433130	C	A	ENST00000395694	ENSG00000164051	CCDC51	FALSE	FALSE
chr3	48433140	A	C	ENST00000395694	ENSG00000164051	CCDC51	FALSE	FALSE
chr3	48433140	A	T	ENST00000395694	ENSG00000164051	CCDC51	FALSE	FALSE
chr3	48433160	T	A	ENST00000395694	ENSG00000164051	CCDC51	FALSE	FALSE
chr3	48433163	C	A	ENST00000395694	ENSG00000164051	CCDC51	FALSE	FALSE
chr3	48433166	C	A	ENST00000395694	ENSG00000164051	CCDC51	FALSE	FALSE
chr3	48433167	C	A	ENST00000395694	ENSG00000164051	CCDC51	TRUE	FALSE
chr3	48433167	C	G	ENST00000395694	ENSG00000164051	CCDC51	TRUE	FALSE
chr3	48433167	C	T	ENST00000395694	ENSG00000164051	CCDC51	TRUE	FALSE
chr3	48433168	T	A	ENST00000395694	ENSG00000164051	CCDC51	TRUE	FALSE
chr3	48433168	T	C	ENST00000395694	ENSG00000164051	CCDC51	TRUE	FALSE
chr3	48433168	T	G	ENST00000395694	ENSG00000164051	CCDC51	TRUE	FALSE
chr3	48433705	A	C	ENST00000395694	ENSG00000164051	CCDC51	TRUE	FALSE
chr3	48433705	A	G	ENST00000395694	ENSG00000164051	CCDC51	TRUE	FALSE
chr3	48433705	A	T	ENST00000395694	ENSG00000164051	CCDC51	TRUE	FALSE
chr3	48433706	C	A	ENST00000395694	ENSG00000164051	CCDC51	TRUE	FALSE
chr3	48433706	C	G	ENST00000395694	ENSG00000164051	CCDC51	TRUE	FALSE
chr3	48433706	C	T	ENST00000395694	ENSG00000164051	CCDC51	TRUE	FALSE
chr3	48433709	G	A	ENST00000395694	ENSG00000164051	CCDC51	FALSE	FALSE
chr3	48433724	C	A	ENST00000395694	ENSG00000164051	CCDC51	FALSE	FALSE
chr3	48433739	C	A	ENST00000395694	ENSG00000164051	CCDC51	FALSE	FALSE
chr3	48433741	A	T	ENST00000395694	ENSG00000164051	CCDC51	FALSE	FALSE
chr3	48433743	G	C	ENST00000395694	ENSG00000164051	CCDC51	FALSE	FALSE
chr3	48433743	G	T	ENST00000395694	ENSG00000164051	CCDC51	FALSE	FALSE
chr3	48433748	G	A	ENST00000395694	ENSG00000164051	CCDC51	FALSE	FALSE
chr3	48433757	C	A	ENST00000395694	ENSG00000164051	CCDC51	FALSE	FALSE
chr3	48433774	A	T	ENST00000395694	ENSG00000164051	CCDC51	TRUE	TRUE
chr3	48433790	C	A	ENST00000395694	ENSG00000164051	CCDC51	TRUE	TRUE
chr3	48433793	T	A	ENST00000395694	ENSG00000164051	CCDC51	TRUE	TRUE
chr3	48433799	T	A	ENST00000395694	ENSG00000164051	CCDC51	TRUE	TRUE
chr3	48433805	G	A	ENST00000395694	ENSG00000164051	CCDC51	TRUE	TRUE
chr3	48433814	C	A	ENST00000395694	ENSG00000164051	CCDC51	TRUE	TRUE
chr3	48433816	A	T	ENST00000395694	ENSG00000164051	CCDC51	TRUE	TRUE
chr3	48433823	C	A	ENST00000395694	ENSG00000164051	CCDC51	TRUE	TRUE
chr3	48433832	C	A	ENST00000395694	ENSG00000164051	CCDC51	TRUE	TRUE
chr3	48433835	G	A	ENST00000395694	ENSG00000164051	CCDC51	TRUE	TRUE
chr3	48433847	G	A	ENST00000395694	ENSG00000164051	CCDC51	TRUE	TRUE
chr3	48433865	T	A	ENST00000395694	ENSG00000164051	CCDC51	TRUE	TRUE
chr3	48433868	C	A	ENST00000395694	ENSG00000164051	CCDC51	TRUE	TRUE
chr3	48433872	C	A	ENST00000395694	ENSG00000164051	CCDC51	TRUE	FALSE
chr3	48433872	C	G	ENST00000395694	ENSG00000164051	CCDC51	TRUE	FALSE
chr3	48433872	C	T	ENST00000395694	ENSG00000164051	CCDC51	TRUE	FALSE
chr3	48433873	T	A	ENST00000395694	ENSG00000164051	CCDC51	TRUE	FALSE
chr3	48433873	T	C	ENST00000395694	ENSG00000164051	CCDC51	TRUE	FALSE
chr3	48433873	T	G	ENST00000395694	ENSG00000164051	CCDC51	TRUE	FALSE
chr3	48434815	A	C	ENST00000395694	ENSG00000164051	CCDC51	TRUE	FALSE
chr3	48434815	A	G	ENST00000395694	ENSG00000164051	CCDC51	TRUE	FALSE
chr3	48434815	A	T	ENST00000395694	ENSG00000164051	CCDC51	TRUE	FALSE
chr3	48434816	C	A	ENST00000395694	ENSG00000164051	CCDC51	TRUE	FALSE
chr3	48434816	C	G	ENST00000395694	ENSG00000164051	CCDC51	TRUE	FALSE
chr3	48434816	C	T	ENST00000395694	ENSG00000164051	CCDC51	TRUE	FALSE
chr3	48434819	C	A	ENST00000395694	ENSG00000164051	CCDC51	TRUE	TRUE
chr3	48434828	T	A	ENST00000395694	ENSG00000164051	CCDC51	TRUE	TRUE
chr3	48434831	C	A	ENST00000395694	ENSG00000164051	CCDC51	TRUE	TRUE
chr3	48434834	G	A	ENST00000395694	ENSG00000164051	CCDC51	TRUE	TRUE
chr3	48434840	C	A	ENST00000395694	ENSG00000164051	CCDC51	TRUE	TRUE
chr3	48434843	G	A	ENST00000395694	ENSG00000164051	CCDC51	TRUE	TRUE
chr3	48434849	C	A	ENST00000395694	ENSG00000164051	CCDC51	TRUE	TRUE
chr3	48434858	C	A	ENST00000395694	ENSG00000164051	CCDC51	TRUE	TRUE
chr3	48434867	C	A	ENST00000395694	ENSG00000164051	CCDC51	TRUE	TRUE
chr3	48434870	C	A	ENST00000395694	ENSG00000164051	CCDC51	TRUE	TRUE
chr3	48434871	A	C	ENST00000395694	ENSG00000164051	CCDC51	TRUE	TRUE
chr3	48434871	A	T	ENST00000395694	ENSG00000164051	CCDC51	TRUE	TRUE
chr3	48434876	T	A	ENST00000395694	ENSG00000164051	CCDC51	TRUE	TRUE
chr3	48434880	C	T	ENST00000395694	ENSG00000164051	CCDC51	TRUE	TRUE
chr3	48434881	C	T	ENST00000395694	ENSG00000164051	CCDC51	TRUE	TRUE
chr3	48434883	C	T	ENST00000395694	ENSG00000164051	CCDC51	TRUE	TRUE
chr3	48434884	C	T	ENST00000395694	ENSG00000164051	CCDC51	TRUE	TRUE
chr3	48434891	T	A	ENST00000395694	ENSG00000164051	CCDC51	TRUE	TRUE
chr3	48434909	G	A	ENST00000395694	ENSG00000164051	CCDC51	TRUE	TRUE
chr3	48434912	G	A	ENST00000395694	ENSG00000164051	CCDC51	TRUE	TRUE
chr3	48434915	G	A	ENST00000395694	ENSG00000164051	CCDC51	TRUE	TRUE
chr3	48434936	T	A	ENST00000395694	ENSG00000164051	CCDC51	TRUE	TRUE
chr3	48434939	C	A	ENST00000395694	ENSG00000164051	CCDC51	TRUE	TRUE
chr3	48434978	C	A	ENST00000395694	ENSG00000164051	CCDC51	TRUE	TRUE
chr3	48434981	C	A	ENST00000395694	ENSG00000164051	CCDC51	TRUE	TRUE
chr3	48434987	T	A	ENST00000395694	ENSG00000164051	CCDC51	TRUE	TRUE
chr3	48434990	T	A	ENST00000395694	ENSG00000164051	CCDC51	TRUE	TRUE
chr3	48434993	C	A	ENST00000395694	ENSG00000164051	CCDC51	TRUE	TRUE
chr3	48434996	C	A	ENST00000395694	ENSG00000164051	CCDC51	TRUE	TRUE
chr3	48435002	G	A	ENST00000395694	ENSG00000164051	CCDC51	TRUE	TRUE
chr3	48435018	G	T	ENST00000395694	ENSG00000164051	CCDC51	TRUE	TRUE
chr3	48435050	C	A	ENST00000395694	ENSG00000164051	CCDC51	TRUE	TRUE
chr3	48435098	G	A	ENST00000395694	ENSG00000164051	CCDC51	FALSE	FALSE
chr3	48435137	C	A	ENST00000395694	ENSG00000164051	CCDC51	TRUE	FALSE
chr3	48435137	C	G	ENST00000395694	ENSG00000164051	CCDC51	TRUE	FALSE
chr3	48435137	C	T	ENST00000395694	ENSG00000164051	CCDC51	TRUE	FALSE
chr3	48435138	T	A	ENST00000395694	ENSG00000164051	CCDC51	TRUE	FALSE
chr3	48435138	T	C	ENST00000395694	ENSG00000164051	CCDC51	TRUE	FALSE
chr3	48435138	T	G	ENST00000395694	ENSG00000164051	CCDC51	TRUE	FALSE
chr3	48439986	A	C	ENST00000395694	ENSG00000164051	CCDC51	FALSE	FALSE
chr3	48439986	A	G	ENST00000395694	ENSG00000164051	CCDC51	FALSE	FALSE
chr3	48439986	A	T	ENST00000395694	ENSG00000164051	CCDC51	FALSE	FALSE
chr3	48439987	C	A	ENST00000395694	ENSG00000164051	CCDC51	FALSE	FALSE
chr3	48439987	C	G	ENST00000395694	ENSG00000164051	CCDC51	FALSE	FALSE
chr3	48439987	C	T	ENST00000395694	ENSG00000164051	CCDC51	FALSE	FALSE
chr3	48440309	G	T	ENST00000438607	ENSG00000232112	TMA7	FALSE	FALSE
chr3	48440313	G	A	ENST00000438607	ENSG00000232112	TMA7	TRUE	FALSE
chr3	48440313	G	C	ENST00000438607	ENSG00000232112	TMA7	TRUE	FALSE
chr3	48440313	G	T	ENST00000438607	ENSG00000232112	TMA7	TRUE	FALSE
chr3	48440314	T	A	ENST00000438607	ENSG00000232112	TMA7	TRUE	FALSE
chr3	48440314	T	C	ENST00000438607	ENSG00000232112	TMA7	FALSE	FALSE
chr3	48440314	T	G	ENST00000438607	ENSG00000232112	TMA7	TRUE	FALSE
chr3	48440401	A	C	ENST00000438607	ENSG00000232112	TMA7	TRUE	FALSE
chr3	48440401	A	G	ENST00000438607	ENSG00000232112	TMA7	TRUE	FALSE
chr3	48440401	A	T	ENST00000438607	ENSG00000232112	TMA7	TRUE	FALSE
chr3	48440402	G	A	ENST00000438607	ENSG00000232112	TMA7	TRUE	FALSE
chr3	48440402	G	C	ENST00000438607	ENSG00000232112	TMA7	TRUE	FALSE
chr3	48440402	G	T	ENST00000438607	ENSG00000232112	TMA7	TRUE	FALSE
chr3	48440408	A	T	ENST00000438607	ENSG00000232112	TMA7	FALSE	FALSE
chr3	48440411	A	T	ENST00000438607	ENSG00000232112	TMA7	FALSE	FALSE
chr3	48440414	A	T	ENST00000438607	ENSG00000232112	TMA7	FALSE	FALSE
chr3	48440423	A	T	ENST00000438607	ENSG00000232112	TMA7	FALSE	FALSE
chr3	48440426	C	T	ENST00000438607	ENSG00000232112	TMA7	FALSE	FALSE
chr3	48440432	A	T	ENST00000438607	ENSG00000232112	TMA7	FALSE	FALSE
chr3	48440435	A	T	ENST00000438607	ENSG00000232112	TMA7	FALSE	FALSE
chr3	48440438	C	T	ENST00000438607	ENSG00000232112	TMA7	FALSE	FALSE
chr3	48440444	A	T	ENST00000438607	ENSG00000232112	TMA7	TRUE	FALSE
chr3	48440447	G	T	ENST00000438607	ENSG00000232112	TMA7	TRUE	FALSE
chr3	48440456	G	T	ENST00000438607	ENSG00000232112	TMA7	TRUE	FALSE
chr3	48440459	G	A	ENST00000438607	ENSG00000232112	TMA7	TRUE	FALSE
chr3	48440459	G	C	ENST00000438607	ENSG00000232112	TMA7	TRUE	FALSE
chr3	48440459	G	T	ENST00000438607	ENSG00000232112	TMA7	TRUE	FALSE
chr3	48440460	T	A	ENST00000438607	ENSG00000232112	TMA7	TRUE	FALSE
chr3	48440460	T	C	ENST00000438607	ENSG00000232112	TMA7	FALSE	FALSE
chr3	48440460	T	G	ENST00000438607	ENSG00000232112	TMA7	TRUE	FALSE
chr3	48440539	A	C	ENST00000438607	ENSG00000232112	TMA7	TRUE	FALSE
chr3	48440539	A	G	ENST00000438607	ENSG00000232112	TMA7	TRUE	FALSE
chr3	48440539	A	T	ENST00000438607	ENSG00000232112	TMA7	TRUE	FALSE
chr3	48440540	G	A	ENST00000438607	ENSG00000232112	TMA7	TRUE	FALSE
chr3	48440540	G	C	ENST00000438607	ENSG00000232112	TMA7	TRUE	FALSE
chr3	48440540	G	T	ENST00000438607	ENSG00000232112	TMA7	TRUE	FALSE
chr3	48440541	G	T	ENST00000438607	ENSG00000232112	TMA7	TRUE	FALSE
chr3	48440547	A	T	ENST00000438607	ENSG00000232112	TMA7	TRUE	TRUE
chr3	48440556	A	T	ENST00000438607	ENSG00000232112	TMA7	TRUE	TRUE
chr3	48440559	C	T	ENST00000438607	ENSG00000232112	TMA7	TRUE	TRUE
chr3	48440562	A	T	ENST00000438607	ENSG00000232112	TMA7	TRUE	TRUE
chr3	48440565	C	T	ENST00000438607	ENSG00000232112	TMA7	TRUE	TRUE
chr3	48440568	A	T	ENST00000438607	ENSG00000232112	TMA7	TRUE	TRUE
chr3	48440571	G	T	ENST00000438607	ENSG00000232112	TMA7	TRUE	TRUE
chr3	48440574	G	T	ENST00000438607	ENSG00000232112	TMA7	TRUE	TRUE
chr3	48440577	C	T	ENST00000438607	ENSG00000232112	TMA7	TRUE	TRUE
chr3	48440580	A	T	ENST00000438607	ENSG00000232112	TMA7	FALSE	FALSE
chr3	48440583	A	T	ENST00000438607	ENSG00000232112	TMA7	FALSE	FALSE
chr3	48440589	G	T	ENST00000438607	ENSG00000232112	TMA7	FALSE	FALSE
chr3	48440592	G	T	ENST00000438607	ENSG00000232112	TMA7	FALSE	FALSE
chr3	48440598	A	T	ENST00000438607	ENSG00000232112	TMA7	FALSE	FALSE
chr3	48440604	A	T	ENST00000438607	ENSG00000232112	TMA7	FALSE	FALSE
chr3	48440616	A	T	ENST00000438607	ENSG00000232112	TMA7	FALSE	FALSE
chr3	48440626	T	A	ENST00000438607	ENSG00000232112	TMA7	FALSE	FALSE
chr3	48440629	G	A	ENST00000438607	ENSG00000232112	TMA7	TRUE	FALSE
chr3	48440629	G	C	ENST00000438607	ENSG00000232112	TMA7	TRUE	FALSE
chr3	48440629	G	T	ENST00000438607	ENSG00000232112	TMA7	TRUE	FALSE
chr3	48440630	T	A	ENST00000438607	ENSG00000232112	TMA7	TRUE	FALSE
chr3	48440630	T	C	ENST00000438607	ENSG00000232112	TMA7	TRUE	FALSE
chr3	48440630	T	G	ENST00000438607	ENSG00000232112	TMA7	TRUE	FALSE
chr3	48443846	A	C	ENST00000438607	ENSG00000232112	TMA7	TRUE	FALSE
chr3	48443846	A	G	ENST00000438607	ENSG00000232112	TMA7	TRUE	FALSE
chr3	48443846	A	T	ENST00000438607	ENSG00000232112	TMA7	TRUE	FALSE
chr3	48443847	G	A	ENST00000438607	ENSG00000232112	TMA7	TRUE	FALSE
chr3	48443847	G	C	ENST00000438607	ENSG00000232112	TMA7	TRUE	FALSE
chr3	48443847	G	T	ENST00000438607	ENSG00000232112	TMA7	TRUE	FALSE
chr3	48443856	G	T	ENST00000438607	ENSG00000232112	TMA7	FALSE	FALSE
chr3	48443862	A	T	ENST00000438607	ENSG00000232112	TMA7	FALSE	FALSE
chr3	48443865	A	T	ENST00000438607	ENSG00000232112	TMA7	FALSE	FALSE
chr3	48443874	A	T	ENST00000438607	ENSG00000232112	TMA7	FALSE	FALSE
chr3	48443877	A	T	ENST00000438607	ENSG00000232112	TMA7	FALSE	FALSE
chr3	48446873	A	T	ENST00000320211	ENSG00000164053	ATRIP	FALSE	FALSE
chr3	48446885	G	T	ENST00000320211	ENSG00000164053	ATRIP	FALSE	FALSE
chr3	48446939	A	T	ENST00000320211	ENSG00000164053	ATRIP	TRUE	TRUE
chr3	48447026	G	T	ENST00000320211	ENSG00000164053	ATRIP	TRUE	TRUE
chr3	48447029	G	T	ENST00000320211	ENSG00000164053	ATRIP	TRUE	TRUE
chr3	48447048	C	A	ENST00000320211	ENSG00000164053	ATRIP	TRUE	TRUE
chr3	48447048	C	G	ENST00000320211	ENSG00000164053	ATRIP	TRUE	TRUE
chr3	48447050	C	T	ENST00000320211	ENSG00000164053	ATRIP	TRUE	TRUE
chr3	48447062	C	T	ENST00000320211	ENSG00000164053	ATRIP	TRUE	TRUE
chr3	48447067	T	A	ENST00000320211	ENSG00000164053	ATRIP	TRUE	TRUE
chr3	48447093	G	A	ENST00000320211	ENSG00000164053	ATRIP	TRUE	FALSE
chr3	48447093	G	C	ENST00000320211	ENSG00000164053	ATRIP	TRUE	FALSE
chr3	48447093	G	T	ENST00000320211	ENSG00000164053	ATRIP	TRUE	FALSE
chr3	48447094	T	A	ENST00000320211	ENSG00000164053	ATRIP	TRUE	FALSE
chr3	48447094	T	C	ENST00000320211	ENSG00000164053	ATRIP	TRUE	FALSE
chr3	48447094	T	G	ENST00000320211	ENSG00000164053	ATRIP	TRUE	FALSE
chr3	48450035	A	C	ENST00000320211	ENSG00000164053	ATRIP	TRUE	FALSE
chr3	48450035	A	G	ENST00000320211	ENSG00000164053	ATRIP	TRUE	FALSE
chr3	48450035	A	T	ENST00000320211	ENSG00000164053	ATRIP	TRUE	FALSE
chr3	48450036	G	A	ENST00000320211	ENSG00000164053	ATRIP	TRUE	FALSE
chr3	48450036	G	C	ENST00000320211	ENSG00000164053	ATRIP	TRUE	FALSE
chr3	48450036	G	T	ENST00000320211	ENSG00000164053	ATRIP	TRUE	FALSE
chr3	48450045	A	T	ENST00000320211	ENSG00000164053	ATRIP	TRUE	TRUE
chr3	48450054	A	T	ENST00000320211	ENSG00000164053	ATRIP	TRUE	TRUE
chr3	48450058	T	A	ENST00000320211	ENSG00000164053	ATRIP	TRUE	TRUE
chr3	48450058	T	G	ENST00000320211	ENSG00000164053	ATRIP	TRUE	TRUE
chr3	48450061	T	A	ENST00000320211	ENSG00000164053	ATRIP	TRUE	TRUE
chr3	48450061	T	G	ENST00000320211	ENSG00000164053	ATRIP	TRUE	TRUE
chr3	48450073	C	A	ENST00000320211	ENSG00000164053	ATRIP	TRUE	TRUE
chr3	48450073	C	G	ENST00000320211	ENSG00000164053	ATRIP	TRUE	TRUE
chr3	48450075	A	T	ENST00000320211	ENSG00000164053	ATRIP	TRUE	TRUE
chr3	48450085	C	A	ENST00000320211	ENSG00000164053	ATRIP	TRUE	TRUE
chr3	48450085	C	G	ENST00000320211	ENSG00000164053	ATRIP	TRUE	TRUE
chr3	48450090	A	T	ENST00000320211	ENSG00000164053	ATRIP	TRUE	TRUE
chr3	48450096	A	T	ENST00000320211	ENSG00000164053	ATRIP	TRUE	TRUE
chr3	48450099	G	T	ENST00000320211	ENSG00000164053	ATRIP	TRUE	TRUE
chr3	48450114	A	T	ENST00000320211	ENSG00000164053	ATRIP	TRUE	TRUE
chr3	48450126	G	T	ENST00000320211	ENSG00000164053	ATRIP	TRUE	TRUE
chr3	48450130	T	A	ENST00000320211	ENSG00000164053	ATRIP	TRUE	TRUE
chr3	48450130	T	G	ENST00000320211	ENSG00000164053	ATRIP	TRUE	TRUE
chr3	48450132	G	T	ENST00000320211	ENSG00000164053	ATRIP	TRUE	TRUE
chr3	48450141	C	T	ENST00000320211	ENSG00000164053	ATRIP	TRUE	TRUE
chr3	48450147	C	T	ENST00000320211	ENSG00000164053	ATRIP	TRUE	TRUE
chr3	48450152	C	A	ENST00000320211	ENSG00000164053	ATRIP	TRUE	TRUE
chr3	48450152	C	G	ENST00000320211	ENSG00000164053	ATRIP	TRUE	TRUE
chr3	48450153	A	T	ENST00000320211	ENSG00000164053	ATRIP	TRUE	TRUE
chr3	48450156	G	T	ENST00000320211	ENSG00000164053	ATRIP	TRUE	TRUE
chr3	48450162	A	T	ENST00000320211	ENSG00000164053	ATRIP	TRUE	TRUE
chr3	48450165	G	T	ENST00000320211	ENSG00000164053	ATRIP	TRUE	TRUE
chr3	48450168	A	T	ENST00000320211	ENSG00000164053	ATRIP	TRUE	TRUE
chr3	48450171	G	A	ENST00000320211	ENSG00000164053	ATRIP	TRUE	FALSE
chr3	48450171	G	C	ENST00000320211	ENSG00000164053	ATRIP	TRUE	TRUE
chr3	48450171	G	T	ENST00000320211	ENSG00000164053	ATRIP	TRUE	FALSE
chr3	48450172	T	A	ENST00000320211	ENSG00000164053	ATRIP	TRUE	FALSE
chr3	48450172	T	C	ENST00000320211	ENSG00000164053	ATRIP	FALSE	FALSE
chr3	48450172	T	G	ENST00000320211	ENSG00000164053	ATRIP	TRUE	FALSE
chr3	48451727	A	C	ENST00000320211	ENSG00000164053	ATRIP	TRUE	TRUE
chr3	48451727	A	G	ENST00000320211	ENSG00000164053	ATRIP	TRUE	TRUE
chr3	48451727	A	T	ENST00000320211	ENSG00000164053	ATRIP	TRUE	TRUE
chr3	48451728	G	A	ENST00000320211	ENSG00000164053	ATRIP	TRUE	TRUE
chr3	48451728	G	C	ENST00000320211	ENSG00000164053	ATRIP	TRUE	TRUE
chr3	48451728	G	T	ENST00000320211	ENSG00000164053	ATRIP	TRUE	TRUE
chr3	48451732	A	T	ENST00000320211	ENSG00000164053	ATRIP	TRUE	TRUE
chr3	48451741	G	T	ENST00000320211	ENSG00000164053	ATRIP	TRUE	TRUE
chr3	48451744	G	T	ENST00000320211	ENSG00000164053	ATRIP	TRUE	TRUE
chr3	48451747	G	T	ENST00000320211	ENSG00000164053	ATRIP	TRUE	TRUE
chr3	48451759	A	T	ENST00000320211	ENSG00000164053	ATRIP	TRUE	TRUE
chr3	48451765	G	T	ENST00000320211	ENSG00000164053	ATRIP	TRUE	TRUE
chr3	48451768	G	T	ENST00000320211	ENSG00000164053	ATRIP	TRUE	TRUE
chr3	48451774	A	T	ENST00000320211	ENSG00000164053	ATRIP	TRUE	TRUE
chr3	48451781	T	A	ENST00000320211	ENSG00000164053	ATRIP	TRUE	TRUE
chr3	48451783	C	T	ENST00000320211	ENSG00000164053	ATRIP	TRUE	TRUE
chr3	48451790	C	A	ENST00000320211	ENSG00000164053	ATRIP	TRUE	TRUE
chr3	48451790	C	G	ENST00000320211	ENSG00000164053	ATRIP	TRUE	TRUE
chr3	48451798	C	T	ENST00000320211	ENSG00000164053	ATRIP	TRUE	TRUE
chr3	48451804	G	T	ENST00000320211	ENSG00000164053	ATRIP	TRUE	TRUE
chr3	48451816	G	T	ENST00000320211	ENSG00000164053	ATRIP	TRUE	TRUE
chr3	48451819	G	T	ENST00000320211	ENSG00000164053	ATRIP	TRUE	TRUE
chr3	48451822	C	T	ENST00000320211	ENSG00000164053	ATRIP	TRUE	TRUE
chr3	48451825	A	T	ENST00000320211	ENSG00000164053	ATRIP	TRUE	TRUE
chr3	48451828	A	T	ENST00000320211	ENSG00000164053	ATRIP	TRUE	TRUE
chr3	48451832	C	A	ENST00000320211	ENSG00000164053	ATRIP	TRUE	TRUE
chr3	48451832	C	G	ENST00000320211	ENSG00000164053	ATRIP	TRUE	TRUE
chr3	48451846	G	T	ENST00000320211	ENSG00000164053	ATRIP	TRUE	TRUE
chr3	48451849	C	T	ENST00000320211	ENSG00000164053	ATRIP	TRUE	TRUE
chr3	48451852	G	T	ENST00000320211	ENSG00000164053	ATRIP	TRUE	TRUE
chr3	48451855	A	T	ENST00000320211	ENSG00000164053	ATRIP	TRUE	TRUE
chr3	48451861	C	T	ENST00000320211	ENSG00000164053	ATRIP	TRUE	TRUE
chr3	48451876	A	T	ENST00000320211	ENSG00000164053	ATRIP	TRUE	TRUE
chr3	48451879	G	T	ENST00000320211	ENSG00000164053	ATRIP	TRUE	TRUE
chr3	48451882	A	T	ENST00000320211	ENSG00000164053	ATRIP	TRUE	TRUE
chr3	48451885	G	T	ENST00000320211	ENSG00000164053	ATRIP	TRUE	TRUE
chr3	48451894	A	T	ENST00000320211	ENSG00000164053	ATRIP	TRUE	TRUE
chr3	48451897	A	T	ENST00000320211	ENSG00000164053	ATRIP	TRUE	TRUE
chr3	48451900	G	A	ENST00000320211	ENSG00000164053	ATRIP	TRUE	FALSE
chr3	48451900	G	C	ENST00000320211	ENSG00000164053	ATRIP	TRUE	TRUE
chr3	48451900	G	T	ENST00000320211	ENSG00000164053	ATRIP	TRUE	TRUE
chr3	48451901	T	A	ENST00000320211	ENSG00000164053	ATRIP	TRUE	FALSE
chr3	48451901	T	C	ENST00000320211	ENSG00000164053	ATRIP	TRUE	FALSE
chr3	48451901	T	G	ENST00000320211	ENSG00000164053	ATRIP	TRUE	FALSE
chr3	48454298	A	C	ENST00000320211	ENSG00000164053	ATRIP	TRUE	FALSE
chr3	48454298	A	G	ENST00000320211	ENSG00000164053	ATRIP	TRUE	FALSE
chr3	48454298	A	T	ENST00000320211	ENSG00000164053	ATRIP	TRUE	FALSE
chr3	48454299	G	A	ENST00000320211	ENSG00000164053	ATRIP	TRUE	FALSE
chr3	48454299	G	C	ENST00000320211	ENSG00000164053	ATRIP	TRUE	FALSE
chr3	48454299	G	T	ENST00000320211	ENSG00000164053	ATRIP	TRUE	FALSE
chr3	48454303	C	T	ENST00000320211	ENSG00000164053	ATRIP	TRUE	TRUE
chr3	48454307	C	A	ENST00000320211	ENSG00000164053	ATRIP	TRUE	TRUE
chr3	48454307	C	G	ENST00000320211	ENSG00000164053	ATRIP	TRUE	TRUE
chr3	48454310	T	A	ENST00000320211	ENSG00000164053	ATRIP	TRUE	TRUE
chr3	48454312	C	T	ENST00000320211	ENSG00000164053	ATRIP	TRUE	TRUE
chr3	48454318	G	T	ENST00000320211	ENSG00000164053	ATRIP	TRUE	TRUE
chr3	48454324	C	T	ENST00000320211	ENSG00000164053	ATRIP	TRUE	TRUE
chr3	48454330	A	T	ENST00000320211	ENSG00000164053	ATRIP	TRUE	TRUE
chr3	48454339	G	T	ENST00000320211	ENSG00000164053	ATRIP	TRUE	TRUE
chr3	48454348	G	T	ENST00000320211	ENSG00000164053	ATRIP	TRUE	TRUE
chr3	48454352	T	A	ENST00000320211	ENSG00000164053	ATRIP	TRUE	TRUE
chr3	48454352	T	G	ENST00000320211	ENSG00000164053	ATRIP	TRUE	TRUE
chr3	48454360	A	T	ENST00000320211	ENSG00000164053	ATRIP	TRUE	TRUE
chr3	48454366	C	T	ENST00000320211	ENSG00000164053	ATRIP	TRUE	TRUE
chr3	48454375	G	T	ENST00000320211	ENSG00000164053	ATRIP	TRUE	TRUE
chr3	48454378	C	T	ENST00000320211	ENSG00000164053	ATRIP	TRUE	TRUE
chr3	48454387	A	T	ENST00000320211	ENSG00000164053	ATRIP	TRUE	TRUE
chr3	48454419	G	A	ENST00000320211	ENSG00000164053	ATRIP	TRUE	FALSE
chr3	48454419	G	C	ENST00000320211	ENSG00000164053	ATRIP	TRUE	FALSE
chr3	48454419	G	T	ENST00000320211	ENSG00000164053	ATRIP	TRUE	FALSE
chr3	48454420	T	A	ENST00000320211	ENSG00000164053	ATRIP	TRUE	FALSE
chr3	48454420	T	C	ENST00000320211	ENSG00000164053	ATRIP	TRUE	FALSE
chr3	48454420	T	G	ENST00000320211	ENSG00000164053	ATRIP	TRUE	FALSE
chr3	48457257	A	C	ENST00000320211	ENSG00000164053	ATRIP	TRUE	FALSE
chr3	48457257	A	G	ENST00000320211	ENSG00000164053	ATRIP	TRUE	FALSE
chr3	48457257	A	T	ENST00000320211	ENSG00000164053	ATRIP	TRUE	FALSE
chr3	48457258	G	A	ENST00000320211	ENSG00000164053	ATRIP	TRUE	FALSE
chr3	48457258	G	C	ENST00000320211	ENSG00000164053	ATRIP	TRUE	FALSE
chr3	48457258	G	T	ENST00000320211	ENSG00000164053	ATRIP	TRUE	FALSE
chr3	48457266	A	T	ENST00000320211	ENSG00000164053	ATRIP	TRUE	TRUE
chr3	48457287	A	T	ENST00000320211	ENSG00000164053	ATRIP	TRUE	TRUE
chr3	48457293	G	T	ENST00000320211	ENSG00000164053	ATRIP	TRUE	TRUE
chr3	48457301	T	A	ENST00000320211	ENSG00000164053	ATRIP	TRUE	TRUE
chr3	48457308	C	T	ENST00000320211	ENSG00000164053	ATRIP	TRUE	TRUE
chr3	48457314	G	T	ENST00000320211	ENSG00000164053	ATRIP	TRUE	TRUE
chr3	48457317	A	T	ENST00000320211	ENSG00000164053	ATRIP	TRUE	TRUE
chr3	48457335	A	T	ENST00000320211	ENSG00000164053	ATRIP	TRUE	TRUE
chr3	48457338	G	T	ENST00000320211	ENSG00000164053	ATRIP	TRUE	TRUE
chr3	48457376	C	A	ENST00000320211	ENSG00000164053	ATRIP	TRUE	TRUE
chr3	48457377	C	T	ENST00000320211	ENSG00000164053	ATRIP	TRUE	TRUE
chr3	48457383	G	T	ENST00000320211	ENSG00000164053	ATRIP	TRUE	TRUE
chr3	48457387	C	A	ENST00000320211	ENSG00000164053	ATRIP	TRUE	TRUE
chr3	48457387	C	G	ENST00000320211	ENSG00000164053	ATRIP	TRUE	TRUE
chr3	48457389	G	T	ENST00000320211	ENSG00000164053	ATRIP	TRUE	TRUE
chr3	48457394	C	A	ENST00000320211	ENSG00000164053	ATRIP	TRUE	TRUE
chr3	48457394	C	G	ENST00000320211	ENSG00000164053	ATRIP	TRUE	TRUE
chr3	48457395	A	T	ENST00000320211	ENSG00000164053	ATRIP	TRUE	TRUE
chr3	48457410	A	T	ENST00000320211	ENSG00000164053	ATRIP	TRUE	TRUE
chr3	48457413	G	T	ENST00000320211	ENSG00000164053	ATRIP	TRUE	TRUE
chr3	48457417	G	A	ENST00000320211	ENSG00000164053	ATRIP	TRUE	FALSE
chr3	48457417	G	C	ENST00000320211	ENSG00000164053	ATRIP	TRUE	FALSE
chr3	48457417	G	T	ENST00000320211	ENSG00000164053	ATRIP	TRUE	FALSE
chr3	48457418	T	A	ENST00000320211	ENSG00000164053	ATRIP	TRUE	FALSE
chr3	48457418	T	C	ENST00000320211	ENSG00000164053	ATRIP	TRUE	FALSE
chr3	48457418	T	G	ENST00000320211	ENSG00000164053	ATRIP	TRUE	FALSE
chr3	48459357	A	C	ENST00000320211	ENSG00000164053	ATRIP	TRUE	FALSE
chr3	48459357	A	G	ENST00000320211	ENSG00000164053	ATRIP	TRUE	FALSE
chr3	48459357	A	T	ENST00000320211	ENSG00000164053	ATRIP	TRUE	FALSE
chr3	48459358	G	A	ENST00000320211	ENSG00000164053	ATRIP	TRUE	FALSE
chr3	48459358	G	C	ENST00000320211	ENSG00000164053	ATRIP	TRUE	FALSE
chr3	48459358	G	T	ENST00000320211	ENSG00000164053	ATRIP	TRUE	FALSE
chr3	48459364	A	T	ENST00000320211	ENSG00000164053	ATRIP	TRUE	TRUE
chr3	48459379	A	T	ENST00000320211	ENSG00000164053	ATRIP
chr3	48459394	A	T	ENST00000320211	ENSG00000164053	ATRIP	TRUE	TRUE
chr3	48459397	C	T	ENST00000320211	ENSG00000164053	ATRIP	TRUE	TRUE
chr3	48459400	G	T	ENST00000320211	ENSG00000164053	ATRIP	TRUE	TRUE
chr3	48459403	G	T	ENST00000320211	ENSG00000164053	ATRIP	TRUE	TRUE
chr3	48459409	C	T	ENST00000320211	ENSG00000164053	ATRIP	TRUE	TRUE
chr3	48459412	A	T	ENST00000320211	ENSG00000164053	ATRIP	TRUE	TRUE
chr3	48459431	G	A	ENST00000320211	ENSG00000164053	ATRIP	TRUE	TRUE
chr3	48459432	G	A	ENST00000320211	ENSG00000164053	ATRIP	TRUE	TRUE
chr3	48459433	A	T	ENST00000320211	ENSG00000164053	ATRIP	TRUE	TRUE
chr3	48459436	C	T	ENST00000320211	ENSG00000164053	ATRIP	TRUE	TRUE
chr3	48459439	A	T	ENST00000320211	ENSG00000164053	ATRIP	TRUE	TRUE
chr3	48459443	C	A	ENST00000320211	ENSG00000164053	ATRIP	TRUE	TRUE
chr3	48459443	C	G	ENST00000320211	ENSG00000164053	ATRIP	TRUE	TRUE
chr3	48459451	C	T	ENST00000320211	ENSG00000164053	ATRIP	TRUE	TRUE
chr3	48459455	G	A	ENST00000320211	ENSG00000164053	ATRIP	TRUE	FALSE
chr3	48459455	G	C	ENST00000320211	ENSG00000164053	ATRIP	TRUE	FALSE
chr3	48459455	G	T	ENST00000320211	ENSG00000164053	ATRIP	TRUE	FALSE
chr3	48459456	T	A	ENST00000320211	ENSG00000164053	ATRIP	TRUE	FALSE
chr3	48459456	T	C	ENST00000320211	ENSG00000164053	ATRIP	TRUE	FALSE
chr3	48459456	T	G	ENST00000320211	ENSG00000164053	ATRIP	TRUE	FALSE
chr3	48459785	A	C	ENST00000320211	ENSG00000164053	ATRIP	FALSE	FALSE
chr3	48459785	A	G	ENST00000320211	ENSG00000164053	ATRIP	FALSE	FALSE
chr3	48459785	A	T	ENST00000320211	ENSG00000164053	ATRIP	FALSE	FALSE
chr3	48459786	G	A	ENST00000320211	ENSG00000164053	ATRIP	FALSE	FALSE
chr3	48459786	G	C	ENST00000320211	ENSG00000164053	ATRIP	FALSE	FALSE
chr3	48459786	G	T	ENST00000320211	ENSG00000164053	ATRIP	FALSE	FALSE
chr3	48459796	T	A	ENST00000320211	ENSG00000164053	ATRIP	TRUE	TRUE
chr3	48459813	A	T	ENST00000320211	ENSG00000164053	ATRIP	TRUE	TRUE
chr3	48459816	C	T	ENST00000320211	ENSG00000164053	ATRIP	TRUE	TRUE
chr3	48459823	T	A	ENST00000320211	ENSG00000164053	ATRIP	TRUE	TRUE
chr3	48459835	C	A	ENST00000320211	ENSG00000164053	ATRIP	TRUE	TRUE
chr3	48459835	C	G	ENST00000320211	ENSG00000164053	ATRIP	TRUE	TRUE
chr3	48459851	C	A	ENST00000320211	ENSG00000164053	ATRIP	TRUE	TRUE
chr3	48459873	G	T	ENST00000320211	ENSG00000164053	ATRIP	TRUE	TRUE
chr3	48459897	C	T	ENST00000320211	ENSG00000164053	ATRIP	TRUE	TRUE
chr3	48459917	G	A	ENST00000320211	ENSG00000164053	ATRIP	TRUE	FALSE
chr3	48459917	G	C	ENST00000320211	ENSG00000164053	ATRIP	TRUE	FALSE
chr3	48459917	G	T	ENST00000320211	ENSG00000164053	ATRIP	TRUE	FALSE
chr3	48459918	T	A	ENST00000320211	ENSG00000164053	ATRIP	TRUE	FALSE
chr3	48459918	T	C	ENST00000320211	ENSG00000164053	ATRIP	TRUE	FALSE
chr3	48459918	T	G	ENST00000320211	ENSG00000164053	ATRIP	TRUE	FALSE
chr3	48460108	A	C	ENST00000320211	ENSG00000164053	ATRIP	FALSE	FALSE
chr3	48460108	A	G	ENST00000320211	ENSG00000164053	ATRIP	FALSE	FALSE
chr3	48460108	A	T	ENST00000320211	ENSG00000164053	ATRIP	FALSE	FALSE
chr3	48460109	G	A	ENST00000320211	ENSG00000164053	ATRIP	FALSE	FALSE
chr3	48460109	G	C	ENST00000320211	ENSG00000164053	ATRIP	FALSE	FALSE
chr3	48460109	G	T	ENST00000320211	ENSG00000164053	ATRIP	FALSE	FALSE
chr3	48460115	T	A	ENST00000320211	ENSG00000164053	ATRIP	TRUE	TRUE
chr3	48460120	G	T	ENST00000320211	ENSG00000164053	ATRIP	TRUE	TRUE
chr3	48460127	C	A	ENST00000320211	ENSG00000164053	ATRIP	TRUE	TRUE
chr3	48460127	C	G	ENST00000320211	ENSG00000164053	ATRIP	TRUE	TRUE
chr3	48460152	T	A	ENST00000320211	ENSG00000164053	ATRIP	TRUE	TRUE
chr3	48460152	T	G	ENST00000320211	ENSG00000164053	ATRIP	TRUE	TRUE
chr3	48460160	C	A	ENST00000320211	ENSG00000164053	ATRIP	TRUE	TRUE
chr3	48460160	C	G	ENST00000320211	ENSG00000164053	ATRIP	TRUE	TRUE
chr3	48460172	C	A	ENST00000320211	ENSG00000164053	ATRIP	TRUE	TRUE
chr3	48460172	C	G	ENST00000320211	ENSG00000164053	ATRIP	TRUE	TRUE
chr3	48460180	A	T	ENST00000320211	ENSG00000164053	ATRIP
chr3	48460183	G	T	ENST00000320211	ENSG00000164053	ATRIP	TRUE	TRUE
chr3	48460189	C	T	ENST00000320211	ENSG00000164053	ATRIP	TRUE	TRUE
chr3	48460207	G	T	ENST00000320211	ENSG00000164053	ATRIP	TRUE	TRUE
chr3	48460231	G	T	ENST00000320211	ENSG00000164053	ATRIP	TRUE	TRUE
chr3	48460236	C	A	ENST00000320211	ENSG00000164053	ATRIP	TRUE	TRUE
chr3	48460238	C	A	ENST00000320211	ENSG00000164053	ATRIP	TRUE	TRUE
chr3	48460238	C	G	ENST00000320211	ENSG00000164053	ATRIP	TRUE	TRUE
chr3	48460246	G	T	ENST00000320211	ENSG00000164053	ATRIP	TRUE	TRUE
chr3	48460258	G	T	ENST00000320211	ENSG00000164053	ATRIP	TRUE	TRUE
chr3	48460261	G	T	ENST00000320211	ENSG00000164053	ATRIP	TRUE	TRUE
chr3	48460267	A	T	ENST00000320211	ENSG00000164053	ATRIP	TRUE	TRUE
chr3	48460287	C	A	ENST00000320211	ENSG00000164053	ATRIP	TRUE	TRUE
chr3	48460288	C	T	ENST00000320211	ENSG00000164053	ATRIP	TRUE	TRUE
chr3	48460297	G	T	ENST00000320211	ENSG00000164053	ATRIP	TRUE	TRUE
chr3	48460324	C	T	ENST00000320211	ENSG00000164053	ATRIP	TRUE	TRUE
chr3	48460340	T	A	ENST00000320211	ENSG00000164053	ATRIP	TRUE	TRUE
chr3	48460340	T	G	ENST00000320211	ENSG00000164053	ATRIP	TRUE	TRUE
chr3	48460347	C	A	ENST00000320211	ENSG00000164053	ATRIP	TRUE	TRUE
chr3	48460348	C	T	ENST00000320211	ENSG00000164053	ATRIP	TRUE	TRUE
chr3	48460357	C	T	ENST00000320211	ENSG00000164053	ATRIP	TRUE	TRUE
chr3	48460364	T	A	ENST00000320211	ENSG00000164053	ATRIP	TRUE	TRUE
chr3	48460375	A	T	ENST00000320211	ENSG00000164053	ATRIP	TRUE	TRUE
chr3	48460378	A	T	ENST00000320211	ENSG00000164053	ATRIP	TRUE	TRUE
chr3	48460384	G	T	ENST00000320211	ENSG00000164053	ATRIP	TRUE	TRUE
chr3	48460400	C	A	ENST00000320211	ENSG00000164053	ATRIP	TRUE	TRUE
chr3	48460400	C	G	ENST00000320211	ENSG00000164053	ATRIP	TRUE	TRUE
chr3	48460419	C	A	ENST00000320211	ENSG00000164053	ATRIP	TRUE	TRUE
chr3	48460435	G	T	ENST00000320211	ENSG00000164053	ATRIP	TRUE	TRUE
chr3	48460447	G	T	ENST00000320211	ENSG00000164053	ATRIP	TRUE	TRUE
chr3	48460454	C	A	ENST00000320211	ENSG00000164053	ATRIP	TRUE	TRUE
chr3	48460454	C	G	ENST00000320211	ENSG00000164053	ATRIP	TRUE	TRUE
chr3	48460461	C	A	ENST00000320211	ENSG00000164053	ATRIP	TRUE	TRUE
chr3	48460468	G	T	ENST00000320211	ENSG00000164053	ATRIP	TRUE	TRUE
chr3	48460501	C	T	ENST00000320211	ENSG00000164053	ATRIP	TRUE	TRUE
chr3	48460515	C	A	ENST00000320211	ENSG00000164053	ATRIP	TRUE	TRUE
chr3	48460522	G	T	ENST00000320211	ENSG00000164053	ATRIP	TRUE	TRUE
chr3	48460541	T	A	ENST00000320211	ENSG00000164053	ATRIP	TRUE	TRUE
chr3	48460541	T	G	ENST00000320211	ENSG00000164053	ATRIP	TRUE	TRUE
chr3	48460547	C	A	ENST00000320211	ENSG00000164053	ATRIP	TRUE	TRUE
chr3	48460547	C	G	ENST00000320211	ENSG00000164053	ATRIP	TRUE	TRUE
chr3	48460549	G	T	ENST00000320211	ENSG00000164053	ATRIP	TRUE	TRUE
chr3	48460576	G	T	ENST00000320211	ENSG00000164053	ATRIP	TRUE	TRUE
chr3	48460579	G	T	ENST00000320211	ENSG00000164053	ATRIP	TRUE	TRUE
chr3	48460612	G	T	ENST00000320211	ENSG00000164053	ATRIP	TRUE	TRUE
chr3	48460625	C	A	ENST00000320211	ENSG00000164053	ATRIP	TRUE	TRUE
chr3	48460625	C	G	ENST00000320211	ENSG00000164053	ATRIP	TRUE	TRUE
chr3	48460651	C	T	ENST00000320211	ENSG00000164053	ATRIP	TRUE	TRUE
chr3	48460654	G	T	ENST00000320211	ENSG00000164053	ATRIP	TRUE	TRUE
chr3	48460657	C	T	ENST00000320211	ENSG00000164053	ATRIP	TRUE	TRUE
chr3	48460670	T	A	ENST00000320211	ENSG00000164053	ATRIP	TRUE	TRUE
chr3	48460672	A	T	ENST00000320211	ENSG00000164053	ATRIP	TRUE	TRUE
chr3	48460691	T	A	ENST00000320211	ENSG00000164053	ATRIP	TRUE	TRUE
chr3	48460723	C	T	ENST00000320211	ENSG00000164053	ATRIP	TRUE	TRUE
chr3	48460741	C	T	ENST00000320211	ENSG00000164053	ATRIP	TRUE	TRUE
chr3	48460746	C	A	ENST00000320211	ENSG00000164053	ATRIP	TRUE	TRUE
chr3	48460750	A	T	ENST00000320211	ENSG00000164053	ATRIP	TRUE	TRUE
chr3	48460757	T	A	ENST00000320211	ENSG00000164053	ATRIP	TRUE	TRUE
chr3	48460762	A	T	ENST00000320211	ENSG00000164053	ATRIP	TRUE	TRUE
chr3	48460766	T	A	ENST00000320211	ENSG00000164053	ATRIP	TRUE	TRUE
chr3	48460766	T	G	ENST00000320211	ENSG00000164053	ATRIP	TRUE	TRUE
chr3	48460771	G	T	ENST00000320211	ENSG00000164053	ATRIP	TRUE	TRUE
chr3	48460785	T	A	ENST00000320211	ENSG00000164053	ATRIP	TRUE	TRUE
chr3	48460793	T	A	ENST00000320211	ENSG00000164053	ATRIP	TRUE	TRUE
chr3	48460800	G	A	ENST00000320211	ENSG00000164053	ATRIP	FALSE	FALSE
chr3	48460800	G	C	ENST00000320211	ENSG00000164053	ATRIP	FALSE	FALSE
chr3	48460800	G	T	ENST00000320211	ENSG00000164053	ATRIP	FALSE	FALSE
chr3	48460801	T	A	ENST00000320211	ENSG00000164053	ATRIP	FALSE	FALSE
chr3	48460801	T	C	ENST00000320211	ENSG00000164053	ATRIP	FALSE	FALSE
chr3	48460801	T	G	ENST00000320211	ENSG00000164053	ATRIP	FALSE	FALSE
chr3	48463743	A	C	ENST00000320211	ENSG00000164053	ATRIP	TRUE	FALSE
chr3	48463743	A	G	ENST00000320211	ENSG00000164053	ATRIP	TRUE	FALSE
chr3	48463743	A	T	ENST00000320211	ENSG00000164053	ATRIP	TRUE	FALSE
chr3	48463744	G	A	ENST00000320211	ENSG00000164053	ATRIP	TRUE	FALSE
chr3	48463744	G	C	ENST00000320211	ENSG00000164053	ATRIP	TRUE	FALSE
chr3	48463744	G	T	ENST00000320211	ENSG00000164053	ATRIP	TRUE	FALSE
chr3	48463749	C	T	ENST00000320211	ENSG00000164053	ATRIP	TRUE	TRUE
chr3	48463754	T	A	ENST00000320211	ENSG00000164053	ATRIP	TRUE	TRUE
chr3	48463761	C	T	ENST00000320211	ENSG00000164053	ATRIP	TRUE	TRUE
chr3	48463773	A	T	ENST00000320211	ENSG00000164053	ATRIP	TRUE	TRUE
chr3	48463778	C	A	ENST00000320211	ENSG00000164053	ATRIP	TRUE	TRUE
chr3	48463788	G	T	ENST00000320211	ENSG00000164053	ATRIP	TRUE	TRUE
chr3	48463821	G	T	ENST00000320211	ENSG00000164053	ATRIP	TRUE	TRUE
chr3	48463851	C	T	ENST00000320211	ENSG00000164053	ATRIP	TRUE	TRUE
chr3	48463863	C	T	ENST00000320211	ENSG00000164053	ATRIP	TRUE	TRUE
chr3	48463871	T	A	ENST00000320211	ENSG00000164053	ATRIP	TRUE	TRUE
chr3	48463879	C	A	ENST00000320211	ENSG00000164053	ATRIP	TRUE	TRUE
chr3	48463879	C	G	ENST00000320211	ENSG00000164053	ATRIP	TRUE	TRUE
chr3	48463881	G	T	ENST00000320211	ENSG00000164053	ATRIP	TRUE	TRUE
chr3	48463882	G	A	ENST00000320211	ENSG00000164053	ATRIP	TRUE	FALSE
chr3	48463882	G	C	ENST00000320211	ENSG00000164053	ATRIP	TRUE	FALSE
chr3	48463882	G	T	ENST00000320211	ENSG00000164053	ATRIP	TRUE	FALSE
chr3	48463883	T	A	ENST00000320211	ENSG00000164053	ATRIP	TRUE	FALSE
chr3	48463883	T	C	ENST00000320211	ENSG00000164053	ATRIP	FALSE	FALSE
chr3	48463883	T	G	ENST00000320211	ENSG00000164053	ATRIP	TRUE	FALSE
chr3	48464039	A	C	ENST00000320211	ENSG00000164053	ATRIP	TRUE	FALSE
chr3	48464039	A	G	ENST00000320211	ENSG00000164053	ATRIP	TRUE	FALSE
chr3	48464039	A	T	ENST00000320211	ENSG00000164053	ATRIP	TRUE	FALSE
chr3	48464040	G	A	ENST00000320211	ENSG00000164053	ATRIP	TRUE	FALSE
chr3	48464040	G	C	ENST00000320211	ENSG00000164053	ATRIP	TRUE	FALSE
chr3	48464040	G	T	ENST00000320211	ENSG00000164053	ATRIP	TRUE	FALSE
chr3	48464048	C	A	ENST00000320211	ENSG00000164053	ATRIP	TRUE	TRUE
chr3	48464066	C	A	ENST00000320211	ENSG00000164053	ATRIP	TRUE	TRUE
chr3	48464066	C	G	ENST00000320211	ENSG00000164053	ATRIP	TRUE	TRUE
chr3	48464072	C	A	ENST00000320211	ENSG00000164053	ATRIP	TRUE	TRUE
chr3	48464072	C	G	ENST00000320211	ENSG00000164053	ATRIP	TRUE	TRUE
chr3	48464080	C	A	ENST00000320211	ENSG00000164053	ATRIP	TRUE	TRUE
chr3	48464080	C	G	ENST00000320211	ENSG00000164053	ATRIP	TRUE	TRUE
chr3	48464091	A	T	ENST00000320211	ENSG00000164053	ATRIP	TRUE	TRUE
chr3	48464101	T	A	ENST00000320211	ENSG00000164053	ATRIP	TRUE	TRUE
chr3	48464103	G	T	ENST00000320211	ENSG00000164053	ATRIP	TRUE	TRUE
chr3	48464109	C	T	ENST00000320211	ENSG00000164053	ATRIP	TRUE	TRUE
chr3	48464113	G	A	ENST00000320211	ENSG00000164053	ATRIP	TRUE	TRUE
chr3	48464114	G	A	ENST00000320211	ENSG00000164053	ATRIP	TRUE	TRUE
chr3	48464118	C	T	ENST00000320211	ENSG00000164053	ATRIP	TRUE	TRUE
chr3	48464124	G	T	ENST00000320211	ENSG00000164053	ATRIP	TRUE	TRUE
chr3	48464127	C	T	ENST00000320211	ENSG00000164053	ATRIP	TRUE	TRUE
chr3	48464130	G	T	ENST00000320211	ENSG00000164053	ATRIP	TRUE	TRUE
chr3	48464133	G	A	ENST00000320211	ENSG00000164053	ATRIP	TRUE	FALSE
chr3	48464133	G	C	ENST00000320211	ENSG00000164053	ATRIP	TRUE	FALSE
chr3	48464133	G	T	ENST00000320211	ENSG00000164053	ATRIP	TRUE	FALSE
chr3	48464134	T	A	ENST00000320211	ENSG00000164053	ATRIP	TRUE	FALSE
chr3	48464134	T	C	ENST00000320211	ENSG00000164053	ATRIP	TRUE	FALSE
chr3	48464134	T	G	ENST00000320211	ENSG00000164053	ATRIP	TRUE	FALSE
chr3	48464580	A	C	ENST00000320211	ENSG00000164053	ATRIP	TRUE	FALSE
chr3	48464580	A	G	ENST00000320211	ENSG00000164053	ATRIP	TRUE	FALSE
chr3	48464580	A	T	ENST00000320211	ENSG00000164053	ATRIP	TRUE	FALSE
chr3	48464581	G	A	ENST00000320211	ENSG00000164053	ATRIP	TRUE	FALSE
chr3	48464581	G	C	ENST00000320211	ENSG00000164053	ATRIP	TRUE	FALSE
chr3	48464581	G	T	ENST00000320211	ENSG00000164053	ATRIP	TRUE	FALSE
chr3	48464589	G	A	ENST00000320211	ENSG00000164053	ATRIP	TRUE	TRUE
chr3	48464590	G	A	ENST00000320211	ENSG00000164053	ATRIP	TRUE	TRUE
chr3	48464600	A	T	ENST00000320211	ENSG00000164053	ATRIP	TRUE	TRUE
chr3	48464612	C	T	ENST00000320211	ENSG00000164053	ATRIP	TRUE	TRUE
chr3	48464622	T	A	ENST00000320211	ENSG00000164053	ATRIP	TRUE	TRUE
chr3	48464647	C	A	ENST00000320211	ENSG00000164053	ATRIP	TRUE	TRUE
chr3	48464648	C	T	ENST00000320211	ENSG00000164053	ATRIP	TRUE	TRUE
chr3	48464653	T	A	ENST00000320211	ENSG00000164053	ATRIP	TRUE	TRUE
chr3	48464660	G	T	ENST00000320211	ENSG00000164053	ATRIP	TRUE	TRUE
chr3	48464663	G	A	ENST00000320211	ENSG00000164053	ATRIP	TRUE	FALSE
chr3	48464663	G	C	ENST00000320211	ENSG00000164053	ATRIP	TRUE	FALSE
chr3	48464663	G	T	ENST00000320211	ENSG00000164053	ATRIP	TRUE	FALSE
chr3	48464664	T	A	ENST00000320211	ENSG00000164053	ATRIP	TRUE	FALSE
chr3	48464664	T	C	ENST00000320211	ENSG00000164053	ATRIP	TRUE	FALSE
chr3	48464664	T	G	ENST00000320211	ENSG00000164053	ATRIP	TRUE	FALSE
chr3	48464829	A	C	ENST00000320211	ENSG00000164053	ATRIP	TRUE	FALSE
chr3	48464829	A	G	ENST00000320211	ENSG00000164053	ATRIP	TRUE	FALSE
chr3	48464829	A	T	ENST00000320211	ENSG00000164053	ATRIP	TRUE	FALSE
chr3	48464830	G	A	ENST00000320211	ENSG00000164053	ATRIP	TRUE	FALSE
chr3	48464830	G	C	ENST00000320211	ENSG00000164053	ATRIP	TRUE	FALSE
chr3	48464830	G	T	ENST00000320211	ENSG00000164053	ATRIP	TRUE	FALSE
chr3	48464837	A	T	ENST00000320211	ENSG00000164053	ATRIP	TRUE	TRUE
chr3	48464856	T	A	ENST00000320211	ENSG00000164053	ATRIP	TRUE	TRUE
chr3	48464861	A	T	ENST00000320211	ENSG00000164053	ATRIP	TRUE	TRUE
chr3	48464864	C	T	ENST00000320211	ENSG00000164053	ATRIP	TRUE	TRUE
chr3	48464868	G	A	ENST00000320211	ENSG00000164053	ATRIP	TRUE	TRUE
chr3	48464869	G	A	ENST00000320211	ENSG00000164053	ATRIP	TRUE	TRUE
chr3	48464891	G	T	ENST00000320211	ENSG00000164053	ATRIP	TRUE	TRUE
chr3	48464909	C	T	ENST00000320211	ENSG00000164053	ATRIP	TRUE	TRUE
chr3	48464912	C	T	ENST00000320211	ENSG00000164053	ATRIP	TRUE	TRUE
chr3	48464932	T	A	ENST00000320211	ENSG00000164053	ATRIP	TRUE	TRUE
chr3	48464967	C	A	ENST00000320211	ENSG00000164053	ATRIP	TRUE	TRUE
chr3	48464969	C	T	ENST00000320211	ENSG00000164053	ATRIP	TRUE	TRUE
chr3	48464972	A	T	ENST00000320211	ENSG00000164053	ATRIP	TRUE	TRUE
chr3	48464978	A	T	ENST00000320211	ENSG00000164053	ATRIP	TRUE	TRUE
chr3	48464998	C	A	ENST00000320211	ENSG00000164053	ATRIP	TRUE	TRUE
chr3	48465002	G	T	ENST00000320211	ENSG00000164053	ATRIP	TRUE	TRUE
chr3	48465014	C	T	ENST00000320211	ENSG00000164053	ATRIP	TRUE	TRUE
chr3	48465023	C	T	ENST00000320211	ENSG00000164053	ATRIP	TRUE	TRUE
chr3	48465053	C	T	ENST00000320211	ENSG00000164053	ATRIP	FALSE	FALSE
chr3	48465079	T	A	ENST00000320211	ENSG00000164053	ATRIP	FALSE	FALSE
chr3	48465080	G	T	ENST00000320211	ENSG00000164053	ATRIP	FALSE	FALSE
chr3	48465083	G	T	ENST00000320211	ENSG00000164053	ATRIP	FALSE	FALSE
chr3	48465084	G	A	ENST00000320211	ENSG00000164053	ATRIP	TRUE	FALSE
chr3	48465084	G	C	ENST00000320211	ENSG00000164053	ATRIP	TRUE	FALSE
chr3	48465084	G	T	ENST00000320211	ENSG00000164053	ATRIP	TRUE	FALSE
chr3	48465085	T	A	ENST00000320211	ENSG00000164053	ATRIP	TRUE	FALSE
chr3	48465085	T	C	ENST00000320211	ENSG00000164053	ATRIP	FALSE	FALSE
chr3	48465085	T	G	ENST00000320211	ENSG00000164053	ATRIP	TRUE	FALSE
chr3	48465485	A	C	ENST00000320211	ENSG00000164053	ATRIP	TRUE	FALSE
chr3	48465485	A	G	ENST00000320211	ENSG00000164053	ATRIP	TRUE	FALSE
chr3	48465485	A	T	ENST00000320211	ENSG00000164053	ATRIP	TRUE	FALSE
chr3	48465486	G	A	ENST00000320211	ENSG00000164053	ATRIP	TRUE	FALSE
chr3	48465486	G	C	ENST00000320211	ENSG00000164053	ATRIP	TRUE	FALSE
chr3	48465486	G	T	ENST00000320211	ENSG00000164053	ATRIP	TRUE	FALSE
chr3	48465509	T	A	ENST00000320211	ENSG00000164053	ATRIP	FALSE	FALSE
chr3	48465516	G	T	ENST00000320211	ENSG00000164053	ATRIP	FALSE	FALSE
chr3	48465528	G	T	ENST00000320211	ENSG00000164053	ATRIP	FALSE	FALSE
chr3	48465537	G	T	ENST00000320211	ENSG00000164053	ATRIP	FALSE	FALSE
chr3	48465543	G	T	ENST00000320211	ENSG00000164053	ATRIP	FALSE	FALSE
chr3	48465548	T	A	ENST00000320211	ENSG00000164053	ATRIP	FALSE	FALSE
chr3	48466310	G	A	ENST00000625293	ENSG00000213689	TREX1	FALSE	FALSE
chr3	48466310	G	C	ENST00000625293	ENSG00000213689	TREX1	FALSE	FALSE
chr3	48466310	G	T	ENST00000625293	ENSG00000213689	TREX1	FALSE	FALSE
chr3	48466311	T	A	ENST00000625293	ENSG00000213689	TREX1	FALSE	FALSE
chr3	48466311	T	C	ENST00000625293	ENSG00000213689	TREX1	FALSE	FALSE
chr3	48466311	T	G	ENST00000625293	ENSG00000213689	TREX1	FALSE	FALSE
chr3	48466628	A	C	ENST00000625293	ENSG00000213689	TREX1	FALSE	FALSE
chr3	48466628	A	G	ENST00000625293	ENSG00000213689	TREX1	FALSE	FALSE
chr3	48466628	A	T	ENST00000625293	ENSG00000213689	TREX1	FALSE	FALSE
chr3	48466629	G	A	ENST00000625293	ENSG00000213689	TREX1	FALSE	FALSE
chr3	48466629	G	C	ENST00000625293	ENSG00000213689	TREX1	FALSE	FALSE
chr3	48466629	G	T	ENST00000625293	ENSG00000213689	TREX1	FALSE	FALSE
chr3	48466663	C	A	ENST00000625293	ENSG00000213689	TREX1	FALSE	FALSE
chr3	48466665	C	T	ENST00000625293	ENSG00000213689	TREX1	FALSE	FALSE
chr3	48466689	C	T	ENST00000625293	ENSG00000213689	TREX1	FALSE	FALSE
chr3	48466713	G	T	ENST00000625293	ENSG00000213689	TREX1	FALSE	FALSE
chr3	48466726	T	A	ENST00000625293	ENSG00000213689	TREX1	FALSE	FALSE
chr3	48466737	C	T	ENST00000625293	ENSG00000213689	TREX1	FALSE	FALSE
chr3	48466743	A	T	ENST00000625293	ENSG00000213689	TREX1	FALSE	FALSE
chr3	48466752	G	T	ENST00000625293	ENSG00000213689	TREX1	FALSE	FALSE
chr3	48466760	C	A	ENST00000625293	ENSG00000213689	TREX1	FALSE	FALSE
chr3	48466776	A	T	ENST00000625293	ENSG00000213689	TREX1	FALSE	FALSE
chr3	48466781	T	A	ENST00000625293	ENSG00000213689	TREX1	FALSE	FALSE
chr3	48466788	G	T	ENST00000625293	ENSG00000213689	TREX1	FALSE	FALSE
chr3	48466806	C	T	ENST00000625293	ENSG00000213689	TREX1	FALSE	FALSE
chr3	48466851	A	T	ENST00000625293	ENSG00000213689	TREX1	FALSE	FALSE
chr3	48466865	T	A	ENST00000625293	ENSG00000213689	TREX1	FALSE	FALSE
chr3	48466878	A	T	ENST00000625293	ENSG00000213689	TREX1	FALSE	FALSE
chr3	48466886	C	A	ENST00000625293	ENSG00000213689	TREX1	FALSE	FALSE
chr3	48466902	G	T	ENST00000625293	ENSG00000213689	TREX1	FALSE	FALSE
chr3	48466947	C	T	ENST00000625293	ENSG00000213689	TREX1	FALSE	FALSE
chr3	48466952	T	A	ENST00000625293	ENSG00000213689	TREX1	FALSE	FALSE
chr3	48466998	C	T	ENST00000625293	ENSG00000213689	TREX1	FALSE	FALSE
chr3	48467004	C	T	ENST00000625293	ENSG00000213689	TREX1	FALSE	FALSE
chr3	48467011	G	A	ENST00000625293	ENSG00000213689	TREX1	FALSE	FALSE
chr3	48467012	G	A	ENST00000625293	ENSG00000213689	TREX1	FALSE	FALSE
chr3	48467015	C	A	ENST00000625293	ENSG00000213689	TREX1	FALSE	FALSE
chr3	48467042	C	A	ENST00000625293	ENSG00000213689	TREX1	FALSE	FALSE
chr3	48467042	C	G	ENST00000625293	ENSG00000213689	TREX1	FALSE	FALSE
chr3	48467058	C	T	ENST00000625293	ENSG00000213689	TREX1	FALSE	FALSE
chr3	48467064	G	T	ENST00000625293	ENSG00000213689	TREX1	FALSE	FALSE
chr3	48467111	T	A	ENST00000625293	ENSG00000213689	TREX1	FALSE	FALSE
chr3	48467133	A	T	ENST00000625293	ENSG00000213689	TREX1	FALSE	FALSE
chr3	48467142	G	T	ENST00000625293	ENSG00000213689	TREX1	FALSE	FALSE
chr3	48467145	C	T	ENST00000625293	ENSG00000213689	TREX1	FALSE	FALSE
chr3	48467161	C	A	ENST00000625293	ENSG00000213689	TREX1	FALSE	FALSE
chr3	48467161	C	G	ENST00000625293	ENSG00000213689	TREX1	FALSE	FALSE
chr3	48467163	G	T	ENST00000625293	ENSG00000213689	TREX1	FALSE	FALSE
chr3	48467178	A	T	ENST00000625293	ENSG00000213689	TREX1	FALSE	FALSE
chr3	48467186	T	A	ENST00000625293	ENSG00000213689	TREX1	FALSE	FALSE
chr3	48467186	T	G	ENST00000625293	ENSG00000213689	TREX1	FALSE	FALSE
chr3	48467204	C	A	ENST00000625293	ENSG00000213689	TREX1	FALSE	FALSE
chr3	48467204	C	G	ENST00000625293	ENSG00000213689	TREX1	FALSE	FALSE
chr3	48467216	T	A	ENST00000625293	ENSG00000213689	TREX1	FALSE	FALSE
chr3	48467216	T	G	ENST00000625293	ENSG00000213689	TREX1	FALSE	FALSE
chr3	48467220	C	T	ENST00000625293	ENSG00000213689	TREX1	FALSE	FALSE
chr3	48467236	C	A	ENST00000625293	ENSG00000213689	TREX1	FALSE	FALSE
chr3	48467247	G	T	ENST00000625293	ENSG00000213689	TREX1	FALSE	FALSE
chr3	48467279	T	A	ENST00000625293	ENSG00000213689	TREX1	FALSE	FALSE
chr3	48467280	C	T	ENST00000625293	ENSG00000213689	TREX1	FALSE	FALSE
chr3	48467284	G	A	ENST00000625293	ENSG00000213689	TREX1	FALSE	FALSE
chr3	48467285	G	A	ENST00000625293	ENSG00000213689	TREX1	FALSE	FALSE
chr3	48467286	A	T	ENST00000625293	ENSG00000213689	TREX1	FALSE	FALSE
chr3	48467292	C	T	ENST00000625293	ENSG00000213689	TREX1	FALSE	FALSE
chr3	48467308	G	A	ENST00000625293	ENSG00000213689	TREX1	FALSE	FALSE
chr3	48467309	G	A	ENST00000625293	ENSG00000213689	TREX1	FALSE	FALSE
chr3	48467354	T	A	ENST00000625293	ENSG00000213689	TREX1	FALSE	FALSE
chr3	48467354	T	G	ENST00000625293	ENSG00000213689	TREX1	FALSE	FALSE
chr3	48467379	A	T	ENST00000625293	ENSG00000213689	TREX1	FALSE	FALSE
chr3	48467385	A	T	ENST00000625293	ENSG00000213689	TREX1	FALSE	FALSE
chr3	48467448	G	T	ENST00000625293	ENSG00000213689	TREX1	FALSE	FALSE
chr3	48467451	G	T	ENST00000625293	ENSG00000213689	TREX1	FALSE	FALSE
chr3	48467466	A	T	ENST00000625293	ENSG00000213689	TREX1	FALSE	FALSE
chr3	48467484	A	T	ENST00000625293	ENSG00000213689	TREX1	FALSE	FALSE
chr3	48467493	G	T	ENST00000625293	ENSG00000213689	TREX1	FALSE	FALSE
chr3	48467508	G	T	ENST00000625293	ENSG00000213689	TREX1	FALSE	FALSE
chr3	48467551	T	A	ENST00000625293	ENSG00000213689	TREX1	FALSE	FALSE
chr3	48467570	T	A	ENST00000625293	ENSG00000213689	TREX1	FALSE	FALSE
chr3	48467570	T	G	ENST00000625293	ENSG00000213689	TREX1	FALSE	FALSE
chr3	48467571	G	T	ENST00000625293	ENSG00000213689	TREX1	FALSE	FALSE
chr3	48467595	G	T	ENST00000625293	ENSG00000213689	TREX1	FALSE	FALSE
chr3	48469121	T	A	ENST00000296444	ENSG00000164054	SHISA5	FALSE	FALSE
chr3	48469134	G	C	ENST00000296444	ENSG00000164054	SHISA5	FALSE	FALSE
chr3	48469134	G	T	ENST00000296444	ENSG00000164054	SHISA5	FALSE	FALSE
chr3	48469146	G	C	ENST00000296444	ENSG00000164054	SHISA5	FALSE	FALSE
chr3	48469146	G	T	ENST00000296444	ENSG00000164054	SHISA5	FALSE	FALSE
chr3	48469157	G	A	ENST00000296444	ENSG00000164054	SHISA5	FALSE	FALSE
chr3	48469167	G	C	ENST00000296444	ENSG00000164054	SHISA5	FALSE	FALSE
chr3	48469167	G	T	ENST00000296444	ENSG00000164054	SHISA5	FALSE	FALSE
chr3	48469184	C	A	ENST00000296444	ENSG00000164054	SHISA5	FALSE	FALSE
chr3	48469187	C	A	ENST00000296444	ENSG00000164054	SHISA5	FALSE	FALSE
chr3	48469187	C	G	ENST00000296444	ENSG00000164054	SHISA5	FALSE	FALSE
chr3	48469187	C	T	ENST00000296444	ENSG00000164054	SHISA5	FALSE	FALSE
chr3	48469188	T	A	ENST00000296444	ENSG00000164054	SHISA5	FALSE	FALSE
chr3	48469188	T	C	ENST00000296444	ENSG00000164054	SHISA5	FALSE	FALSE
chr3	48469188	T	G	ENST00000296444	ENSG00000164054	SHISA5	FALSE	FALSE
chr3	48469359	A	C	ENST00000296444	ENSG00000164054	SHISA5	TRUE	FALSE
chr3	48469359	A	G	ENST00000296444	ENSG00000164054	SHISA5	TRUE	FALSE
chr3	48469359	A	T	ENST00000296444	ENSG00000164054	SHISA5	TRUE	FALSE
chr3	48469360	C	A	ENST00000296444	ENSG00000164054	SHISA5	TRUE	FALSE
chr3	48469360	C	G	ENST00000296444	ENSG00000164054	SHISA5	TRUE	FALSE
chr3	48469360	C	T	ENST00000296444	ENSG00000164054	SHISA5	TRUE	FALSE
chr3	48469361	C	A	ENST00000296444	ENSG00000164054	SHISA5	FALSE	FALSE
chr3	48469373	C	A	ENST00000296444	ENSG00000164054	SHISA5	FALSE	FALSE
chr3	48469377	G	C	ENST00000296444	ENSG00000164054	SHISA5	FALSE	FALSE
chr3	48469377	G	T	ENST00000296444	ENSG00000164054	SHISA5	FALSE	FALSE
chr3	48469400	G	A	ENST00000296444	ENSG00000164054	SHISA5	FALSE	FALSE
chr3	48469407	G	C	ENST00000296444	ENSG00000164054	SHISA5	FALSE	FALSE
chr3	48469407	G	T	ENST00000296444	ENSG00000164054	SHISA5	FALSE	FALSE
chr3	48469419	G	C	ENST00000296444	ENSG00000164054	SHISA5	TRUE	TRUE
chr3	48469419	G	T	ENST00000296444	ENSG00000164054	SHISA5	TRUE	TRUE
chr3	48469424	G	A	ENST00000296444	ENSG00000164054	SHISA5	TRUE	TRUE
chr3	48469431	G	C	ENST00000296444	ENSG00000164054	SHISA5	TRUE	TRUE
chr3	48469431	G	T	ENST00000296444	ENSG00000164054	SHISA5	TRUE	TRUE
chr3	48469457	G	A	ENST00000296444	ENSG00000164054	SHISA5	TRUE	TRUE
chr3	48469473	G	C	ENST00000296444	ENSG00000164054	SHISA5	TRUE	TRUE
chr3	48469473	G	T	ENST00000296444	ENSG00000164054	SHISA5	TRUE	TRUE
chr3	48469481	G	A	ENST00000296444	ENSG00000164054	SHISA5	TRUE	TRUE
chr3	48469482	G	C	ENST00000296444	ENSG00000164054	SHISA5	TRUE	TRUE
chr3	48469482	G	T	ENST00000296444	ENSG00000164054	SHISA5	TRUE	TRUE
chr3	48469493	C	A	ENST00000296444	ENSG00000164054	SHISA5	TRUE	TRUE
chr3	48469497	G	C	ENST00000296444	ENSG00000164054	SHISA5	TRUE	TRUE
chr3	48469497	G	T	ENST00000296444	ENSG00000164054	SHISA5	TRUE	TRUE
chr3	48469523	G	A	ENST00000296444	ENSG00000164054	SHISA5	TRUE	TRUE
chr3	48469527	A	C	ENST00000296444	ENSG00000164054	SHISA5	TRUE	TRUE
chr3	48469527	A	T	ENST00000296444	ENSG00000164054	SHISA5	TRUE	TRUE
chr3	48469574	C	A	ENST00000296444	ENSG00000164054	SHISA5	TRUE	FALSE
chr3	48469574	C	G	ENST00000296444	ENSG00000164054	SHISA5	TRUE	FALSE
chr3	48469574	C	T	ENST00000296444	ENSG00000164054	SHISA5	TRUE	FALSE
chr3	48469575	T	A	ENST00000296444	ENSG00000164054	SHISA5	TRUE	FALSE
chr3	48469575	T	C	ENST00000296444	ENSG00000164054	SHISA5	TRUE	FALSE
chr3	48469575	T	G	ENST00000296444	ENSG00000164054	SHISA5	TRUE	FALSE
chr3	48469726	A	C	ENST00000296444	ENSG00000164054	SHISA5	TRUE	FALSE
chr3	48469726	A	G	ENST00000296444	ENSG00000164054	SHISA5	TRUE	FALSE
chr3	48469726	A	T	ENST00000296444	ENSG00000164054	SHISA5	TRUE	FALSE
chr3	48469727	C	A	ENST00000296444	ENSG00000164054	SHISA5	TRUE	FALSE
chr3	48469727	C	G	ENST00000296444	ENSG00000164054	SHISA5	TRUE	FALSE
chr3	48469727	C	T	ENST00000296444	ENSG00000164054	SHISA5	TRUE	FALSE
chr3	48469737	G	A	ENST00000296444	ENSG00000164054	SHISA5	TRUE	TRUE
chr3	48469741	G	T	ENST00000296444	ENSG00000164054	SHISA5	TRUE	TRUE
chr3	48469749	T	A	ENST00000296444	ENSG00000164054	SHISA5	TRUE	TRUE
chr3	48469750	G	C	ENST00000296444	ENSG00000164054	SHISA5	TRUE	TRUE
chr3	48469750	G	T	ENST00000296444	ENSG00000164054	SHISA5	TRUE	TRUE
chr3	48469756	G	T	ENST00000296444	ENSG00000164054	SHISA5	TRUE	TRUE
chr3	48469759	G	T	ENST00000296444	ENSG00000164054	SHISA5	TRUE	TRUE
chr3	48469762	G	T	ENST00000296444	ENSG00000164054	SHISA5	TRUE	TRUE
chr3	48469768	G	T	ENST00000296444	ENSG00000164054	SHISA5	TRUE	TRUE
chr3	48469777	G	T	ENST00000296444	ENSG00000164054	SHISA5	TRUE	TRUE
chr3	48469829	A	T	ENST00000296444	ENSG00000164054	SHISA5	TRUE	TRUE
chr3	48469839	C	A	ENST00000296444	ENSG00000164054	SHISA5	TRUE	TRUE
chr3	48469844	C	A	ENST00000296444	ENSG00000164054	SHISA5	TRUE	FALSE
chr3	48469844	C	G	ENST00000296444	ENSG00000164054	SHISA5	TRUE	FALSE
chr3	48469844	C	T	ENST00000296444	ENSG00000164054	SHISA5	TRUE	FALSE
chr3	48469845	T	A	ENST00000296444	ENSG00000164054	SHISA5	TRUE	FALSE
chr3	48469845	T	C	ENST00000296444	ENSG00000164054	SHISA5	TRUE	FALSE
chr3	48469845	T	G	ENST00000296444	ENSG00000164054	SHISA5	TRUE	FALSE
chr3	48479175	A	C	ENST00000296444	ENSG00000164054	SHISA5	TRUE	FALSE
chr3	48479175	A	G	ENST00000296444	ENSG00000164054	SHISA5	TRUE	FALSE
chr3	48479175	A	T	ENST00000296444	ENSG00000164054	SHISA5	TRUE	FALSE
chr3	48479176	C	A	ENST00000296444	ENSG00000164054	SHISA5	TRUE	FALSE
chr3	48479176	C	G	ENST00000296444	ENSG00000164054	SHISA5	TRUE	FALSE
chr3	48479176	C	T	ENST00000296444	ENSG00000164054	SHISA5	TRUE	FALSE
chr3	48479180	G	C	ENST00000296444	ENSG00000164054	SHISA5	TRUE	TRUE
chr3	48479180	G	T	ENST00000296444	ENSG00000164054	SHISA5	TRUE	TRUE
chr3	48479194	G	C	ENST00000296444	ENSG00000164054	SHISA5	TRUE	TRUE
chr3	48479194	G	T	ENST00000296444	ENSG00000164054	SHISA5	TRUE	TRUE
chr3	48479219	G	T	ENST00000296444	ENSG00000164054	SHISA5
chr3	48479229	G	A	ENST00000296444	ENSG00000164054	SHISA5
chr3	48479232	C	A	ENST00000296444	ENSG00000164054	SHISA5
chr3	48479241	C	A	ENST00000296444	ENSG00000164054	SHISA5
chr3	48479258	C	A	ENST00000296444	ENSG00000164054	SHISA5	TRUE	FALSE
chr3	48479258	C	G	ENST00000296444	ENSG00000164054	SHISA5	TRUE	FALSE
chr3	48479258	C	T	ENST00000296444	ENSG00000164054	SHISA5	TRUE	FALSE
chr3	48479259	T	A	ENST00000296444	ENSG00000164054	SHISA5	TRUE	FALSE
chr3	48479259	T	C	ENST00000296444	ENSG00000164054	SHISA5	TRUE	FALSE
chr3	48479259	T	G	ENST00000296444	ENSG00000164054	SHISA5	TRUE	FALSE
chr3	48501135	A	C	ENST00000296444	ENSG00000164054	SHISA5	TRUE	FALSE
chr3	48501135	A	G	ENST00000296444	ENSG00000164054	SHISA5	TRUE	FALSE
chr3	48501135	A	T	ENST00000296444	ENSG00000164054	SHISA5	TRUE	FALSE
chr3	48501136	C	A	ENST00000296444	ENSG00000164054	SHISA5	TRUE	FALSE
chr3	48501136	C	G	ENST00000296444	ENSG00000164054	SHISA5	TRUE	FALSE
chr3	48501136	C	T	ENST00000296444	ENSG00000164054	SHISA5	TRUE	FALSE
chr3	48501144	C	A	ENST00000296444	ENSG00000164054	SHISA5	TRUE	TRUE
chr3	48501154	A	T	ENST00000296444	ENSG00000164054	SHISA5	TRUE	TRUE
chr3	48501162	C	A	ENST00000296444	ENSG00000164054	SHISA5	TRUE	TRUE
chr3	48501165	C	A	ENST00000296444	ENSG00000164054	SHISA5	TRUE	TRUE
chr3	48501169	C	T	ENST00000296444	ENSG00000164054	SHISA5	TRUE	TRUE
chr3	48501170	C	T	ENST00000296444	ENSG00000164054	SHISA5	TRUE	TRUE
chr3	48501180	T	A	ENST00000296444	ENSG00000164054	SHISA5	TRUE	TRUE
chr3	48501183	T	A	ENST00000296444	ENSG00000164054	SHISA5	TRUE	TRUE
chr3	48501196	G	T	ENST00000296444	ENSG00000164054	SHISA5	TRUE	TRUE
chr3	48501199	G	T	ENST00000296444	ENSG00000164054	SHISA5	TRUE	TRUE
chr3	48501202	G	C	ENST00000296444	ENSG00000164054	SHISA5	TRUE	TRUE
chr3	48501202	G	T	ENST00000296444	ENSG00000164054	SHISA5	TRUE	TRUE
chr3	48501207	G	A	ENST00000296444	ENSG00000164054	SHISA5	TRUE	TRUE
chr3	48501214	A	T	ENST00000296444	ENSG00000164054	SHISA5	TRUE	TRUE
chr3	48501223	A	T	ENST00000296444	ENSG00000164054	SHISA5	TRUE	TRUE
chr3	48501226	G	T	ENST00000296444	ENSG00000164054	SHISA5	TRUE	TRUE
chr3	48501238	A	T	ENST00000296444	ENSG00000164054	SHISA5	TRUE	TRUE
chr3	48501246	C	A	ENST00000296444	ENSG00000164054	SHISA5	TRUE	TRUE
chr3	48501264	C	A	ENST00000296444	ENSG00000164054	SHISA5	TRUE	TRUE
chr3	48501277	A	T	ENST00000296444	ENSG00000164054	SHISA5	TRUE	TRUE
chr3	48501285	C	A	ENST00000296444	ENSG00000164054	SHISA5	TRUE	TRUE
chr3	48501294	C	A	ENST00000296444	ENSG00000164054	SHISA5	TRUE	FALSE
chr3	48501294	C	G	ENST00000296444	ENSG00000164054	SHISA5	TRUE	FALSE
chr3	48501294	C	T	ENST00000296444	ENSG00000164054	SHISA5	TRUE	FALSE
chr3	48501295	T	A	ENST00000296444	ENSG00000164054	SHISA5	TRUE	FALSE
chr3	48501295	T	C	ENST00000296444	ENSG00000164054	SHISA5	TRUE	FALSE
chr3	48501295	T	G	ENST00000296444	ENSG00000164054	SHISA5	TRUE	FALSE
chr3	48504017	A	C	ENST00000296444	ENSG00000164054	SHISA5	FALSE	FALSE
chr3	48504017	A	G	ENST00000296444	ENSG00000164054	SHISA5	FALSE	FALSE
chr3	48504017	A	T	ENST00000296444	ENSG00000164054	SHISA5	FALSE	FALSE
chr3	48504018	C	A	ENST00000296444	ENSG00000164054	SHISA5	FALSE	FALSE
chr3	48504018	C	G	ENST00000296444	ENSG00000164054	SHISA5	FALSE	FALSE
chr3	48504018	C	T	ENST00000296444	ENSG00000164054	SHISA5	FALSE	FALSE
chr3	48504048	A	T	ENST00000296444	ENSG00000164054	SHISA5	FALSE	FALSE
chr3	48504054	A	T	ENST00000296444	ENSG00000164054	SHISA5	FALSE	FALSE
chr3	48504060	A	T	ENST00000296444	ENSG00000164054	SHISA5	FALSE	FALSE
chr3	48519752	G	A	ENST00000232375	ENSG00000114268	PFKFB4	FALSE	FALSE
chr3	48519779	C	A	ENST00000232375	ENSG00000114268	PFKFB4	FALSE	FALSE
chr3	48519782	C	A	ENST00000232375	ENSG00000114268	PFKFB4	FALSE	FALSE
chr3	48519791	T	A	ENST00000232375	ENSG00000114268	PFKFB4	FALSE	FALSE
chr3	48519793	G	C	ENST00000232375	ENSG00000114268	PFKFB4	FALSE	FALSE
chr3	48519793	G	T	ENST00000232375	ENSG00000114268	PFKFB4	FALSE	FALSE
chr3	48519807	C	A	ENST00000232375	ENSG00000114268	PFKFB4	FALSE	FALSE
chr3	48519807	C	G	ENST00000232375	ENSG00000114268	PFKFB4	FALSE	FALSE
chr3	48519807	C	T	ENST00000232375	ENSG00000114268	PFKFB4	FALSE	FALSE
chr3	48519808	T	A	ENST00000232375	ENSG00000114268	PFKFB4	FALSE	FALSE
chr3	48519808	T	C	ENST00000232375	ENSG00000114268	PFKFB4	FALSE	FALSE
chr3	48519808	T	G	ENST00000232375	ENSG00000114268	PFKFB4	FALSE	FALSE
chr3	48521984	A	C	ENST00000232375	ENSG00000114268	PFKFB4	TRUE	FALSE
chr3	48521984	A	G	ENST00000232375	ENSG00000114268	PFKFB4	TRUE	FALSE
chr3	48521984	A	T	ENST00000232375	ENSG00000114268	PFKFB4	TRUE	FALSE
chr3	48521985	C	A	ENST00000232375	ENSG00000114268	PFKFB4	TRUE	FALSE
chr3	48521985	C	G	ENST00000232375	ENSG00000114268	PFKFB4	TRUE	FALSE
chr3	48521985	C	T	ENST00000232375	ENSG00000114268	PFKFB4	TRUE	FALSE
chr3	48521988	G	A	ENST00000232375	ENSG00000114268	PFKFB4	FALSE	FALSE
chr3	48522039	C	A	ENST00000232375	ENSG00000114268	PFKFB4	TRUE	TRUE
chr3	48522045	T	A	ENST00000232375	ENSG00000114268	PFKFB4	TRUE	TRUE
chr3	48522046	A	T	ENST00000232375	ENSG00000114268	PFKFB4	TRUE	TRUE
chr3	48522051	C	A	ENST00000232375	ENSG00000114268	PFKFB4	TRUE	FALSE
chr3	48522051	C	G	ENST00000232375	ENSG00000114268	PFKFB4	TRUE	FALSE
chr3	48522051	C	T	ENST00000232375	ENSG00000114268	PFKFB4	TRUE	FALSE
chr3	48522052	T	A	ENST00000232375	ENSG00000114268	PFKFB4	TRUE	FALSE
chr3	48522052	T	C	ENST00000232375	ENSG00000114268	PFKFB4	TRUE	FALSE
chr3	48522052	T	G	ENST00000232375	ENSG00000114268	PFKFB4	TRUE	FALSE
chr3	48523535	A	C	ENST00000232375	ENSG00000114268	PFKFB4	TRUE	FALSE
chr3	48523535	A	G	ENST00000232375	ENSG00000114268	PFKFB4	TRUE	FALSE
chr3	48523535	A	T	ENST00000232375	ENSG00000114268	PFKFB4	TRUE	FALSE
chr3	48523536	C	A	ENST00000232375	ENSG00000114268	PFKFB4	TRUE	FALSE
chr3	48523536	C	G	ENST00000232375	ENSG00000114268	PFKFB4	TRUE	FALSE
chr3	48523536	C	T	ENST00000232375	ENSG00000114268	PFKFB4	TRUE	FALSE
chr3	48523538	A	C	ENST00000232375	ENSG00000114268	PFKFB4	TRUE	TRUE
chr3	48523538	A	T	ENST00000232375	ENSG00000114268	PFKFB4	TRUE	TRUE
chr3	48523558	T	A	ENST00000232375	ENSG00000114268	PFKFB4	TRUE	TRUE
chr3	48523577	A	T	ENST00000232375	ENSG00000114268	PFKFB4	TRUE	TRUE
chr3	48523582	T	A	ENST00000232375	ENSG00000114268	PFKFB4	TRUE	TRUE
chr3	48523586	G	C	ENST00000232375	ENSG00000114268	PFKFB4	TRUE	TRUE
chr3	48523586	G	T	ENST00000232375	ENSG00000114268	PFKFB4	TRUE	TRUE
chr3	48523597	G	A	ENST00000232375	ENSG00000114268	PFKFB4	TRUE	TRUE
chr3	48523600	C	A	ENST00000232375	ENSG00000114268	PFKFB4	TRUE	FALSE
chr3	48523600	C	G	ENST00000232375	ENSG00000114268	PFKFB4	TRUE	FALSE
chr3	48523600	C	T	ENST00000232375	ENSG00000114268	PFKFB4	TRUE	FALSE
chr3	48523601	T	A	ENST00000232375	ENSG00000114268	PFKFB4	TRUE	FALSE
chr3	48523601	T	C	ENST00000232375	ENSG00000114268	PFKFB4	TRUE	FALSE
chr3	48523601	T	G	ENST00000232375	ENSG00000114268	PFKFB4	TRUE	FALSE
chr3	48523699	A	C	ENST00000232375	ENSG00000114268	PFKFB4	TRUE	FALSE
chr3	48523699	A	G	ENST00000232375	ENSG00000114268	PFKFB4	TRUE	FALSE
chr3	48523699	A	T	ENST00000232375	ENSG00000114268	PFKFB4	TRUE	FALSE
chr3	48523700	C	A	ENST00000232375	ENSG00000114268	PFKFB4	TRUE	FALSE
chr3	48523700	C	G	ENST00000232375	ENSG00000114268	PFKFB4	TRUE	FALSE
chr3	48523700	C	T	ENST00000232375	ENSG00000114268	PFKFB4	TRUE	FALSE
chr3	48523701	C	A	ENST00000232375	ENSG00000114268	PFKFB4	TRUE	TRUE
chr3	48523710	T	A	ENST00000232375	ENSG00000114268	PFKFB4	TRUE	TRUE
chr3	48523720	G	C	ENST00000232375	ENSG00000114268	PFKFB4	TRUE	TRUE
chr3	48523720	G	T	ENST00000232375	ENSG00000114268	PFKFB4	TRUE	TRUE
chr3	48523732	G	T	ENST00000232375	ENSG00000114268	PFKFB4	TRUE	TRUE
chr3	48523749	G	A	ENST00000232375	ENSG00000114268	PFKFB4	TRUE	TRUE
chr3	48523753	G	T	ENST00000232375	ENSG00000114268	PFKFB4	TRUE	TRUE
chr3	48523773	C	A	ENST00000232375	ENSG00000114268	PFKFB4	TRUE	TRUE
chr3	48523776	G	A	ENST00000232375	ENSG00000114268	PFKFB4	TRUE	TRUE
chr3	48523782	C	A	ENST00000232375	ENSG00000114268	PFKFB4	TRUE	TRUE
chr3	48523788	C	A	ENST00000232375	ENSG00000114268	PFKFB4	TRUE	TRUE
chr3	48523803	C	A	ENST00000232375	ENSG00000114268	PFKFB4	TRUE	TRUE
chr3	48523809	T	A	ENST00000232375	ENSG00000114268	PFKFB4	TRUE	TRUE
chr3	48523812	G	A	ENST00000232375	ENSG00000114268	PFKFB4	TRUE	TRUE
chr3	48523824	C	A	ENST00000232375	ENSG00000114268	PFKFB4	TRUE	TRUE
chr3	48523825	G	C	ENST00000232375	ENSG00000114268	PFKFB4	TRUE	TRUE
chr3	48523825	G	T	ENST00000232375	ENSG00000114268	PFKFB4	TRUE	TRUE
chr3	48523831	C	A	ENST00000232375	ENSG00000114268	PFKFB4	TRUE	FALSE
chr3	48523831	C	G	ENST00000232375	ENSG00000114268	PFKFB4	TRUE	FALSE
chr3	48523831	C	T	ENST00000232375	ENSG00000114268	PFKFB4	TRUE	FALSE
chr3	48523832	T	A	ENST00000232375	ENSG00000114268	PFKFB4	TRUE	FALSE
chr3	48523832	T	C	ENST00000232375	ENSG00000114268	PFKFB4	TRUE	FALSE
chr3	48523832	T	G	ENST00000232375	ENSG00000114268	PFKFB4	TRUE	FALSE
chr3	48525563	A	C	ENST00000232375	ENSG00000114268	PFKFB4	TRUE	FALSE
chr3	48525563	A	G	ENST00000232375	ENSG00000114268	PFKFB4	TRUE	FALSE
chr3	48525563	A	T	ENST00000232375	ENSG00000114268	PFKFB4	TRUE	FALSE
chr3	48525564	C	A	ENST00000232375	ENSG00000114268	PFKFB4	TRUE	FALSE
chr3	48525564	C	G	ENST00000232375	ENSG00000114268	PFKFB4	TRUE	FALSE
chr3	48525564	C	T	ENST00000232375	ENSG00000114268	PFKFB4	TRUE	FALSE
chr3	48525567	C	A	ENST00000232375	ENSG00000114268	PFKFB4	TRUE	TRUE
chr3	48525573	T	A	ENST00000232375	ENSG00000114268	PFKFB4	TRUE	TRUE
chr3	48525577	G	C	ENST00000232375	ENSG00000114268	PFKFB4	TRUE	TRUE
chr3	48525577	G	T	ENST00000232375	ENSG00000114268	PFKFB4	TRUE	TRUE
chr3	48525583	G	C	ENST00000232375	ENSG00000114268	PFKFB4	TRUE	TRUE
chr3	48525583	G	T	ENST00000232375	ENSG00000114268	PFKFB4	TRUE	TRUE
chr3	48525589	G	C	ENST00000232375	ENSG00000114268	PFKFB4	TRUE	TRUE
chr3	48525589	G	T	ENST00000232375	ENSG00000114268	PFKFB4	TRUE	TRUE
chr3	48525594	T	A	ENST00000232375	ENSG00000114268	PFKFB4	TRUE	TRUE
chr3	48525600	G	A	ENST00000232375	ENSG00000114268	PFKFB4	TRUE	TRUE
chr3	48525618	C	A	ENST00000232375	ENSG00000114268	PFKFB4	TRUE	TRUE
chr3	48525625	A	C	ENST00000232375	ENSG00000114268	PFKFB4	TRUE	TRUE
chr3	48525625	A	T	ENST00000232375	ENSG00000114268	PFKFB4	TRUE	TRUE
chr3	48525636	G	A	ENST00000232375	ENSG00000114268	PFKFB4	TRUE	TRUE
chr3	48525642	C	A	ENST00000232375	ENSG00000114268	PFKFB4	TRUE	TRUE
chr3	48525645	C	A	ENST00000232375	ENSG00000114268	PFKFB4	TRUE	TRUE
chr3	48525646	G	C	ENST00000232375	ENSG00000114268	PFKFB4	TRUE	TRUE
chr3	48525646	G	T	ENST00000232375	ENSG00000114268	PFKFB4	TRUE	TRUE
chr3	48525657	C	A	ENST00000232375	ENSG00000114268	PFKFB4	TRUE	TRUE
chr3	48525660	C	A	ENST00000232375	ENSG00000114268	PFKFB4	TRUE	TRUE
chr3	48525661	A	T	ENST00000232375	ENSG00000114268	PFKFB4	TRUE	TRUE
chr3	48525670	C	A	ENST00000232375	ENSG00000114268	PFKFB4	TRUE	FALSE
chr3	48525670	C	G	ENST00000232375	ENSG00000114268	PFKFB4	TRUE	FALSE
chr3	48525670	C	T	ENST00000232375	ENSG00000114268	PFKFB4	TRUE	FALSE
chr3	48525671	T	A	ENST00000232375	ENSG00000114268	PFKFB4	TRUE	FALSE
chr3	48525671	T	C	ENST00000232375	ENSG00000114268	PFKFB4	TRUE	FALSE
chr3	48525671	T	G	ENST00000232375	ENSG00000114268	PFKFB4	TRUE	FALSE
chr3	48535510	A	C	ENST00000232375	ENSG00000114268	PFKFB4	TRUE	FALSE
chr3	48535510	A	G	ENST00000232375	ENSG00000114268	PFKFB4	TRUE	FALSE
chr3	48535510	A	T	ENST00000232375	ENSG00000114268	PFKFB4	TRUE	FALSE
chr3	48535511	C	A	ENST00000232375	ENSG00000114268	PFKFB4	TRUE	FALSE
chr3	48535511	C	G	ENST00000232375	ENSG00000114268	PFKFB4	TRUE	FALSE
chr3	48535511	C	T	ENST00000232375	ENSG00000114268	PFKFB4	TRUE	FALSE
chr3	48535523	C	A	ENST00000232375	ENSG00000114268	PFKFB4	TRUE	TRUE
chr3	48535535	T	A	ENST00000232375	ENSG00000114268	PFKFB4	TRUE	TRUE
chr3	48535536	C	T	ENST00000232375	ENSG00000114268	PFKFB4	TRUE	TRUE
chr3	48535537	C	T	ENST00000232375	ENSG00000114268	PFKFB4	TRUE	TRUE
chr3	48535541	G	A	ENST00000232375	ENSG00000114268	PFKFB4	TRUE	TRUE
chr3	48535544	C	A	ENST00000232375	ENSG00000114268	PFKFB4	TRUE	TRUE
chr3	48535545	A	C	ENST00000232375	ENSG00000114268	PFKFB4	TRUE	TRUE
chr3	48535545	A	T	ENST00000232375	ENSG00000114268	PFKFB4	TRUE	TRUE
chr3	48535565	C	A	ENST00000232375	ENSG00000114268	PFKFB4	TRUE	TRUE
chr3	48535574	G	A	ENST00000232375	ENSG00000114268	PFKFB4	TRUE	TRUE
chr3	48535586	T	A	ENST00000232375	ENSG00000114268	PFKFB4	TRUE	TRUE
chr3	48535592	G	A	ENST00000232375	ENSG00000114268	PFKFB4	TRUE	TRUE
chr3	48535599	C	T	ENST00000232375	ENSG00000114268	PFKFB4	TRUE	TRUE
chr3	48535600	C	T	ENST00000232375	ENSG00000114268	PFKFB4	TRUE	TRUE
chr3	48535607	T	A	ENST00000232375	ENSG00000114268	PFKFB4	TRUE	TRUE
chr3	48535616	T	A	ENST00000232375	ENSG00000114268	PFKFB4	TRUE	TRUE
chr3	48535625	G	A	ENST00000232375	ENSG00000114268	PFKFB4	TRUE	TRUE
chr3	48535640	G	A	ENST00000232375	ENSG00000114268	PFKFB4	TRUE	TRUE
chr3	48535652	T	A	ENST00000232375	ENSG00000114268	PFKFB4	TRUE	TRUE
chr3	48535659	C	A	ENST00000232375	ENSG00000114268	PFKFB4	TRUE	FALSE
chr3	48535659	C	G	ENST00000232375	ENSG00000114268	PFKFB4	TRUE	FALSE
chr3	48535659	C	T	ENST00000232375	ENSG00000114268	PFKFB4	TRUE	FALSE
chr3	48535660	T	A	ENST00000232375	ENSG00000114268	PFKFB4	TRUE	FALSE
chr3	48535660	T	C	ENST00000232375	ENSG00000114268	PFKFB4	TRUE	FALSE
chr3	48535660	T	G	ENST00000232375	ENSG00000114268	PFKFB4	TRUE	FALSE
chr3	48536254	A	C	ENST00000232375	ENSG00000114268	PFKFB4	TRUE	FALSE
chr3	48536254	A	G	ENST00000232375	ENSG00000114268	PFKFB4	TRUE	FALSE
chr3	48536254	A	T	ENST00000232375	ENSG00000114268	PFKFB4	TRUE	FALSE
chr3	48536255	C	A	ENST00000232375	ENSG00000114268	PFKFB4	TRUE	FALSE
chr3	48536255	C	G	ENST00000232375	ENSG00000114268	PFKFB4	TRUE	FALSE
chr3	48536255	C	T	ENST00000232375	ENSG00000114268	PFKFB4	TRUE	FALSE
chr3	48536258	C	A	ENST00000232375	ENSG00000114268	PFKFB4	TRUE	TRUE
chr3	48536279	C	A	ENST00000232375	ENSG00000114268	PFKFB4	TRUE	TRUE
chr3	48536303	T	A	ENST00000232375	ENSG00000114268	PFKFB4	TRUE	TRUE
chr3	48536315	C	A	ENST00000232375	ENSG00000114268	PFKFB4	TRUE	TRUE
chr3	48536321	C	A	ENST00000232375	ENSG00000114268	PFKFB4	TRUE	TRUE
chr3	48536331	G	T	ENST00000232375	ENSG00000114268	PFKFB4	TRUE	TRUE
chr3	48536337	G	C	ENST00000232375	ENSG00000114268	PFKFB4	TRUE	TRUE
chr3	48536337	G	T	ENST00000232375	ENSG00000114268	PFKFB4	TRUE	TRUE
chr3	48536373	G	C	ENST00000232375	ENSG00000114268	PFKFB4	TRUE	TRUE
chr3	48536373	G	T	ENST00000232375	ENSG00000114268	PFKFB4	TRUE	TRUE
chr3	48536376	A	C	ENST00000232375	ENSG00000114268	PFKFB4	TRUE	TRUE
chr3	48536376	A	T	ENST00000232375	ENSG00000114268	PFKFB4	TRUE	TRUE
chr3	48536393	G	A	ENST00000232375	ENSG00000114268	PFKFB4	TRUE	TRUE
chr3	48536421	G	C	ENST00000232375	ENSG00000114268	PFKFB4	TRUE	TRUE
chr3	48536421	G	T	ENST00000232375	ENSG00000114268	PFKFB4	TRUE	TRUE
chr3	48536429	G	A	ENST00000232375	ENSG00000114268	PFKFB4	TRUE	TRUE
chr3	48536447	T	A	ENST00000232375	ENSG00000114268	PFKFB4	TRUE	TRUE
chr3	48536451	A	C	ENST00000232375	ENSG00000114268	PFKFB4
chr3	48536451	A	T	ENST00000232375	ENSG00000114268	PFKFB4	TRUE	TRUE
chr3	48536464	C	A	ENST00000232375	ENSG00000114268	PFKFB4	TRUE	FALSE
chr3	48536464	C	G	ENST00000232375	ENSG00000114268	PFKFB4	TRUE	FALSE
chr3	48536464	C	T	ENST00000232375	ENSG00000114268	PFKFB4	TRUE	FALSE
chr3	48536465	T	A	ENST00000232375	ENSG00000114268	PFKFB4	TRUE	FALSE
chr3	48536465	T	C	ENST00000232375	ENSG00000114268	PFKFB4	TRUE	FALSE
chr3	48536465	T	G	ENST00000232375	ENSG00000114268	PFKFB4	TRUE	FALSE
chr3	48538496	A	C	ENST00000232375	ENSG00000114268	PFKFB4	TRUE	FALSE
chr3	48538496	A	G	ENST00000232375	ENSG00000114268	PFKFB4	FALSE	FALSE
chr3	48538496	A	T	ENST00000232375	ENSG00000114268	PFKFB4	TRUE	TRUE
chr3	48538497	C	A	ENST00000232375	ENSG00000114268	PFKFB4	TRUE	FALSE
chr3	48538497	C	G	ENST00000232375	ENSG00000114268	PFKFB4	TRUE	TRUE
chr3	48538497	C	T	ENST00000232375	ENSG00000114268	PFKFB4	TRUE	FALSE
chr3	48538511	C	A	ENST00000232375	ENSG00000114268	PFKFB4	TRUE	TRUE
chr3	48538519	G	T	ENST00000232375	ENSG00000114268	PFKFB4	TRUE	TRUE
chr3	48538523	C	A	ENST00000232375	ENSG00000114268	PFKFB4	TRUE	TRUE
chr3	48538524	G	C	ENST00000232375	ENSG00000114268	PFKFB4	TRUE	TRUE
chr3	48538524	G	T	ENST00000232375	ENSG00000114268	PFKFB4	TRUE	TRUE
chr3	48538535	C	A	ENST00000232375	ENSG00000114268	PFKFB4	TRUE	TRUE
chr3	48538536	A	C	ENST00000232375	ENSG00000114268	PFKFB4	TRUE	TRUE
chr3	48538536	A	T	ENST00000232375	ENSG00000114268	PFKFB4	TRUE	TRUE
chr3	48538539	G	T	ENST00000232375	ENSG00000114268	PFKFB4	TRUE	TRUE
chr3	48538544	C	A	ENST00000232375	ENSG00000114268	PFKFB4	TRUE	TRUE
chr3	48538565	C	A	ENST00000232375	ENSG00000114268	PFKFB4	TRUE	TRUE
chr3	48538574	C	A	ENST00000232375	ENSG00000114268	PFKFB4	TRUE	TRUE
chr3	48538593	A	C	ENST00000232375	ENSG00000114268	PFKFB4	TRUE	TRUE
chr3	48538593	A	T	ENST00000232375	ENSG00000114268	PFKFB4	TRUE	TRUE
chr3	48538613	T	A	ENST00000232375	ENSG00000114268	PFKFB4	TRUE	TRUE
chr3	48538619	G	A	ENST00000232375	ENSG00000114268	PFKFB4	TRUE	TRUE
chr3	48538620	C	A	ENST00000232375	ENSG00000114268	PFKFB4	TRUE	FALSE
chr3	48538620	C	G	ENST00000232375	ENSG00000114268	PFKFB4	TRUE	FALSE
chr3	48538620	C	T	ENST00000232375	ENSG00000114268	PFKFB4	TRUE	FALSE
chr3	48538621	T	A	ENST00000232375	ENSG00000114268	PFKFB4	TRUE	FALSE
chr3	48538621	T	C	ENST00000232375	ENSG00000114268	PFKFB4	TRUE	FALSE
chr3	48538621	T	G	ENST00000232375	ENSG00000114268	PFKFB4	TRUE	FALSE
chr3	48539252	A	C	ENST00000232375	ENSG00000114268	PFKFB4	TRUE	FALSE
chr3	48539252	A	G	ENST00000232375	ENSG00000114268	PFKFB4	TRUE	FALSE
chr3	48539252	A	T	ENST00000232375	ENSG00000114268	PFKFB4	TRUE	FALSE
chr3	48539253	C	A	ENST00000232375	ENSG00000114268	PFKFB4	TRUE	FALSE
chr3	48539253	C	G	ENST00000232375	ENSG00000114268	PFKFB4	TRUE	FALSE
chr3	48539253	C	T	ENST00000232375	ENSG00000114268	PFKFB4	TRUE	FALSE
chr3	48539277	C	A	ENST00000232375	ENSG00000114268	PFKFB4	TRUE	TRUE
chr3	48539287	A	T	ENST00000232375	ENSG00000114268	PFKFB4	TRUE	TRUE
chr3	48539298	C	A	ENST00000232375	ENSG00000114268	PFKFB4	TRUE	TRUE
chr3	48539311	C	A	ENST00000232375	ENSG00000114268	PFKFB4	TRUE	FALSE
chr3	48539311	C	G	ENST00000232375	ENSG00000114268	PFKFB4	TRUE	FALSE
chr3	48539311	C	T	ENST00000232375	ENSG00000114268	PFKFB4	TRUE	FALSE
chr3	48539312	T	A	ENST00000232375	ENSG00000114268	PFKFB4	TRUE	FALSE
chr3	48539312	T	C	ENST00000232375	ENSG00000114268	PFKFB4	TRUE	FALSE
chr3	48539312	T	G	ENST00000232375	ENSG00000114268	PFKFB4	TRUE	FALSE
chr3	48539695	A	C	ENST00000232375	ENSG00000114268	PFKFB4	TRUE	FALSE
chr3	48539695	A	G	ENST00000232375	ENSG00000114268	PFKFB4	TRUE	FALSE
chr3	48539695	A	T	ENST00000232375	ENSG00000114268	PFKFB4	TRUE	FALSE
chr3	48539696	C	A	ENST00000232375	ENSG00000114268	PFKFB4	TRUE	FALSE
chr3	48539696	C	G	ENST00000232375	ENSG00000114268	PFKFB4	TRUE	FALSE
chr3	48539696	C	T	ENST00000232375	ENSG00000114268	PFKFB4	TRUE	FALSE
chr3	48539699	T	A	ENST00000232375	ENSG00000114268	PFKFB4	TRUE	TRUE
chr3	48539700	G	C	ENST00000232375	ENSG00000114268	PFKFB4	TRUE	TRUE
chr3	48539700	G	T	ENST00000232375	ENSG00000114268	PFKFB4	TRUE	TRUE
chr3	48539711	G	A	ENST00000232375	ENSG00000114268	PFKFB4	TRUE	TRUE
chr3	48539714	C	A	ENST00000232375	ENSG00000114268	PFKFB4	TRUE	TRUE
chr3	48539717	C	A	ENST00000232375	ENSG00000114268	PFKFB4	TRUE	TRUE
chr3	48539738	T	A	ENST00000232375	ENSG00000114268	PFKFB4	TRUE	TRUE
chr3	48539744	C	A	ENST00000232375	ENSG00000114268	PFKFB4	TRUE	TRUE
chr3	48539747	G	A	ENST00000232375	ENSG00000114268	PFKFB4	TRUE	TRUE
chr3	48539772	C	A	ENST00000232375	ENSG00000114268	PFKFB4	TRUE	FALSE
chr3	48539772	C	G	ENST00000232375	ENSG00000114268	PFKFB4	TRUE	FALSE
chr3	48539772	C	T	ENST00000232375	ENSG00000114268	PFKFB4	TRUE	FALSE
chr3	48539773	T	A	ENST00000232375	ENSG00000114268	PFKFB4	TRUE	FALSE
chr3	48539773	T	C	ENST00000232375	ENSG00000114268	PFKFB4	TRUE	FALSE
chr3	48539773	T	G	ENST00000232375	ENSG00000114268	PFKFB4	TRUE	FALSE
chr3	48543578	A	C	ENST00000232375	ENSG00000114268	PFKFB4	TRUE	FALSE
chr3	48543578	A	G	ENST00000232375	ENSG00000114268	PFKFB4	TRUE	FALSE
chr3	48543578	A	T	ENST00000232375	ENSG00000114268	PFKFB4	TRUE	FALSE
chr3	48543579	C	A	ENST00000232375	ENSG00000114268	PFKFB4	TRUE	FALSE
chr3	48543579	C	G	ENST00000232375	ENSG00000114268	PFKFB4	TRUE	FALSE
chr3	48543579	C	T	ENST00000232375	ENSG00000114268	PFKFB4	TRUE	FALSE
chr3	48543591	C	A	ENST00000232375	ENSG00000114268	PFKFB4	TRUE	TRUE
chr3	48543597	C	A	ENST00000232375	ENSG00000114268	PFKFB4	TRUE	TRUE
chr3	48543600	C	A	ENST00000232375	ENSG00000114268	PFKFB4	TRUE	TRUE
chr3	48543640	A	T	ENST00000232375	ENSG00000114268	PFKFB4	TRUE	TRUE
chr3	48543645	G	A	ENST00000232375	ENSG00000114268	PFKFB4	TRUE	TRUE
chr3	48543647	C	A	ENST00000232375	ENSG00000114268	PFKFB4	TRUE	FALSE
chr3	48543647	C	G	ENST00000232375	ENSG00000114268	PFKFB4	TRUE	FALSE
chr3	48543647	C	T	ENST00000232375	ENSG00000114268	PFKFB4	TRUE	FALSE
chr3	48543648	T	A	ENST00000232375	ENSG00000114268	PFKFB4	TRUE	FALSE
chr3	48543648	T	C	ENST00000232375	ENSG00000114268	PFKFB4	TRUE	FALSE
chr3	48543648	T	G	ENST00000232375	ENSG00000114268	PFKFB4	TRUE	FALSE
chr3	48549862	A	C	ENST00000232375	ENSG00000114268	PFKFB4	TRUE	FALSE
chr3	48549862	A	G	ENST00000232375	ENSG00000114268	PFKFB4	FALSE	FALSE
chr3	48549862	A	T	ENST00000232375	ENSG00000114268	PFKFB4	TRUE	FALSE
chr3	48549863	C	A	ENST00000232375	ENSG00000114268	PFKFB4	TRUE	FALSE
chr3	48549863	C	G	ENST00000232375	ENSG00000114268	PFKFB4	TRUE	FALSE
chr3	48549863	C	T	ENST00000232375	ENSG00000114268	PFKFB4	TRUE	FALSE
chr3	48549865	T	A	ENST00000232375	ENSG00000114268	PFKFB4	TRUE	TRUE
chr3	48549874	T	A	ENST00000232375	ENSG00000114268	PFKFB4	TRUE	TRUE
chr3	48549883	C	A	ENST00000232375	ENSG00000114268	PFKFB4	TRUE	TRUE
chr3	48549886	C	A	ENST00000232375	ENSG00000114268	PFKFB4	TRUE	TRUE
chr3	48549907	C	A	ENST00000232375	ENSG00000114268	PFKFB4	TRUE	TRUE
chr3	48549916	T	A	ENST00000232375	ENSG00000114268	PFKFB4	TRUE	TRUE
chr3	48549917	G	C	ENST00000232375	ENSG00000114268	PFKFB4	TRUE	TRUE
chr3	48549917	G	T	ENST00000232375	ENSG00000114268	PFKFB4	TRUE	TRUE
chr3	48549925	T	A	ENST00000232375	ENSG00000114268	PFKFB4	TRUE	TRUE
chr3	48549941	A	C	ENST00000232375	ENSG00000114268	PFKFB4	TRUE	TRUE
chr3	48549941	A	T	ENST00000232375	ENSG00000114268	PFKFB4	TRUE	TRUE
chr3	48549946	G	A	ENST00000232375	ENSG00000114268	PFKFB4	TRUE	TRUE
chr3	48549961	C	A	ENST00000232375	ENSG00000114268	PFKFB4	TRUE	FALSE
chr3	48549961	C	G	ENST00000232375	ENSG00000114268	PFKFB4	TRUE	FALSE
chr3	48549961	C	T	ENST00000232375	ENSG00000114268	PFKFB4	TRUE	FALSE
chr3	48549962	T	A	ENST00000232375	ENSG00000114268	PFKFB4	TRUE	FALSE
chr3	48549962	T	C	ENST00000232375	ENSG00000114268	PFKFB4	TRUE	FALSE
chr3	48549962	T	G	ENST00000232375	ENSG00000114268	PFKFB4	TRUE	FALSE
chr3	48550116	A	C	ENST00000232375	ENSG00000114268	PFKFB4	TRUE	FALSE
chr3	48550116	A	G	ENST00000232375	ENSG00000114268	PFKFB4	TRUE	FALSE
chr3	48550116	A	T	ENST00000232375	ENSG00000114268	PFKFB4	TRUE	FALSE
chr3	48550117	C	A	ENST00000232375	ENSG00000114268	PFKFB4	TRUE	FALSE
chr3	48550117	C	G	ENST00000232375	ENSG00000114268	PFKFB4	TRUE	FALSE
chr3	48550117	C	T	ENST00000232375	ENSG00000114268	PFKFB4	TRUE	FALSE
chr3	48550118	C	A	ENST00000232375	ENSG00000114268	PFKFB4	TRUE	TRUE
chr3	48550137	C	T	ENST00000232375	ENSG00000114268	PFKFB4	TRUE	TRUE
chr3	48550138	C	T	ENST00000232375	ENSG00000114268	PFKFB4	TRUE	TRUE
chr3	48550146	G	C	ENST00000232375	ENSG00000114268	PFKFB4	TRUE	TRUE
chr3	48550146	G	T	ENST00000232375	ENSG00000114268	PFKFB4	TRUE	TRUE
chr3	48550151	G	A	ENST00000232375	ENSG00000114268	PFKFB4	TRUE	TRUE
chr3	48550160	T	A	ENST00000232375	ENSG00000114268	PFKFB4	TRUE	TRUE
chr3	48550163	T	A	ENST00000232375	ENSG00000114268	PFKFB4	TRUE	TRUE
chr3	48550170	G	C	ENST00000232375	ENSG00000114268	PFKFB4	TRUE	TRUE
chr3	48550170	G	T	ENST00000232375	ENSG00000114268	PFKFB4	TRUE	TRUE
chr3	48550178	T	A	ENST00000232375	ENSG00000114268	PFKFB4	TRUE	TRUE
chr3	48550218	G	T	ENST00000232375	ENSG00000114268	PFKFB4	TRUE	TRUE
chr3	48550230	G	T	ENST00000232375	ENSG00000114268	PFKFB4	TRUE	TRUE
chr3	48550235	C	A	ENST00000232375	ENSG00000114268	PFKFB4	TRUE	FALSE
chr3	48550235	C	G	ENST00000232375	ENSG00000114268	PFKFB4	TRUE	FALSE
chr3	48550235	C	T	ENST00000232375	ENSG00000114268	PFKFB4	TRUE	FALSE
chr3	48550236	T	A	ENST00000232375	ENSG00000114268	PFKFB4	TRUE	FALSE
chr3	48550236	T	C	ENST00000232375	ENSG00000114268	PFKFB4	TRUE	FALSE
chr3	48550236	T	G	ENST00000232375	ENSG00000114268	PFKFB4	TRUE	FALSE
chr3	48556679	A	C	ENST00000232375	ENSG00000114268	PFKFB4	TRUE	FALSE
chr3	48556679	A	G	ENST00000232375	ENSG00000114268	PFKFB4	FALSE	FALSE
chr3	48556679	A	T	ENST00000232375	ENSG00000114268	PFKFB4	TRUE	FALSE
chr3	48556680	C	A	ENST00000232375	ENSG00000114268	PFKFB4	TRUE	FALSE
chr3	48556680	C	G	ENST00000232375	ENSG00000114268	PFKFB4	TRUE	FALSE
chr3	48556680	C	T	ENST00000232375	ENSG00000114268	PFKFB4	TRUE	FALSE
chr3	48556690	G	A	ENST00000232375	ENSG00000114268	PFKFB4
chr3	48556691	G	T	ENST00000232375	ENSG00000114268	PFKFB4
chr3	48556721	G	C	ENST00000232375	ENSG00000114268	PFKFB4	TRUE	FALSE
chr3	48556721	G	T	ENST00000232375	ENSG00000114268	PFKFB4	TRUE	FALSE
chr3	48556730	C	T	ENST00000232375	ENSG00000114268	PFKFB4	FALSE	FALSE
chr3	48556731	C	T	ENST00000232375	ENSG00000114268	PFKFB4	FALSE	FALSE
chr3	48556738	T	A	ENST00000232375	ENSG00000114268	PFKFB4	FALSE	FALSE
chr3	48556741	T	A	ENST00000232375	ENSG00000114268	PFKFB4	FALSE	FALSE
chr3	48556753	G	A	ENST00000232375	ENSG00000114268	PFKFB4	FALSE	FALSE
chr3	48556758	A	T	ENST00000232375	ENSG00000114268	PFKFB4	FALSE	FALSE
chr3	48556762	C	A	ENST00000232375	ENSG00000114268	PFKFB4	FALSE	FALSE
chr3	48562789	G	T	ENST00000273610	ENSG00000145040	UCN2	FALSE	FALSE
chr3	48562833	G	A	ENST00000273610	ENSG00000145040	UCN2	FALSE	FALSE
chr3	48562836	C	A	ENST00000273610	ENSG00000145040	UCN2	FALSE	FALSE
chr3	48562860	G	A	ENST00000273610	ENSG00000145040	UCN2	FALSE	FALSE
chr3	48562863	C	A	ENST00000273610	ENSG00000145040	UCN2	FALSE	FALSE
chr3	48562868	A	C	ENST00000273610	ENSG00000145040	UCN2	FALSE	FALSE
chr3	48562868	A	T	ENST00000273610	ENSG00000145040	UCN2	FALSE	FALSE
chr3	48562875	G	A	ENST00000273610	ENSG00000145040	UCN2	FALSE	FALSE
chr3	48562877	A	T	ENST00000273610	ENSG00000145040	UCN2	FALSE	FALSE
chr3	48562901	G	T	ENST00000273610	ENSG00000145040	UCN2	FALSE	FALSE
chr3	48562916	G	T	ENST00000273610	ENSG00000145040	UCN2	FALSE	FALSE
chr3	48562939	G	T	ENST00000273610	ENSG00000145040	UCN2	FALSE	FALSE
chr3	48562950	G	A	ENST00000273610	ENSG00000145040	UCN2	FALSE	FALSE
chr3	48562957	C	T	ENST00000273610	ENSG00000145040	UCN2	FALSE	FALSE
chr3	48562958	C	T	ENST00000273610	ENSG00000145040	UCN2	FALSE	FALSE
chr3	48562963	C	T	ENST00000273610	ENSG00000145040	UCN2	FALSE	FALSE
chr3	48562964	C	T	ENST00000273610	ENSG00000145040	UCN2	FALSE	FALSE
chr3	48562979	G	C	ENST00000273610	ENSG00000145040	UCN2	FALSE	FALSE
chr3	48562979	G	T	ENST00000273610	ENSG00000145040	UCN2	FALSE	FALSE
chr3	48562989	C	A	ENST00000273610	ENSG00000145040	UCN2	FALSE	FALSE
chr3	48562991	G	C	ENST00000273610	ENSG00000145040	UCN2	FALSE	FALSE
chr3	48562991	G	T	ENST00000273610	ENSG00000145040	UCN2	FALSE	FALSE
chr3	48563004	G	A	ENST00000273610	ENSG00000145040	UCN2	FALSE	FALSE
chr3	48563016	G	A	ENST00000273610	ENSG00000145040	UCN2	FALSE	FALSE
chr3	48563028	G	A	ENST00000273610	ENSG00000145040	UCN2	FALSE	FALSE
chr3	48563040	G	A	ENST00000273610	ENSG00000145040	UCN2	FALSE	FALSE
chr3	48563079	T	A	ENST00000273610	ENSG00000145040	UCN2	FALSE	FALSE
chr3	48563084	A	T	ENST00000273610	ENSG00000145040	UCN2	FALSE	FALSE
chr3	48563102	A	T	ENST00000273610	ENSG00000145040	UCN2	FALSE	FALSE
chr3	48563113	A	T	ENST00000273610	ENSG00000145040	UCN2	FALSE	FALSE
chr3	48563137	C	A	ENST00000273610	ENSG00000145040	UCN2	FALSE	FALSE
chr3	48563137	C	G	ENST00000273610	ENSG00000145040	UCN2	FALSE	FALSE
chr3	48563137	C	T	ENST00000273610	ENSG00000145040	UCN2	FALSE	FALSE
chr3	48563138	T	A	ENST00000273610	ENSG00000145040	UCN2	FALSE	FALSE
chr3	48563138	T	C	ENST00000273610	ENSG00000145040	UCN2	FALSE	FALSE
chr3	48563138	T	G	ENST00000273610	ENSG00000145040	UCN2	FALSE	FALSE
chr3	48563701	A	C	ENST00000273610	ENSG00000145040	UCN2	FALSE	FALSE
chr3	48563701	A	G	ENST00000273610	ENSG00000145040	UCN2	FALSE	FALSE
chr3	48563701	A	T	ENST00000273610	ENSG00000145040	UCN2	FALSE	FALSE
chr3	48563702	C	A	ENST00000273610	ENSG00000145040	UCN2	FALSE	FALSE
chr3	48563702	C	G	ENST00000273610	ENSG00000145040	UCN2	FALSE	FALSE
chr3	48563702	C	T	ENST00000273610	ENSG00000145040	UCN2	FALSE	FALSE
chr3	48564414	G	A	ENST00000681320	ENSG00000114270	COL7A1	FALSE	FALSE
chr3	48564423	C	A	ENST00000681320	ENSG00000114270	COL7A1	FALSE	FALSE
chr3	48564423	C	G	ENST00000681320	ENSG00000114270	COL7A1	FALSE	FALSE
chr3	48564423	C	T	ENST00000681320	ENSG00000114270	COL7A1	FALSE	FALSE
chr3	48564424	T	A	ENST00000681320	ENSG00000114270	COL7A1	FALSE	FALSE
chr3	48564424	T	C	ENST00000681320	ENSG00000114270	COL7A1	FALSE	FALSE
chr3	48564424	T	G	ENST00000681320	ENSG00000114270	COL7A1	FALSE	FALSE
chr3	48564781	A	C	ENST00000681320	ENSG00000114270	COL7A1	TRUE	FALSE
chr3	48564781	A	G	ENST00000681320	ENSG00000114270	COL7A1	TRUE	FALSE
chr3	48564781	A	T	ENST00000681320	ENSG00000114270	COL7A1	TRUE	FALSE
chr3	48564782	C	A	ENST00000681320	ENSG00000114270	COL7A1	TRUE	FALSE
chr3	48564782	C	G	ENST00000681320	ENSG00000114270	COL7A1	TRUE	FALSE
chr3	48564782	C	T	ENST00000681320	ENSG00000114270	COL7A1	TRUE	FALSE
chr3	48564792	G	A	ENST00000681320	ENSG00000114270	COL7A1	FALSE	FALSE
chr3	48564798	G	A	ENST00000681320	ENSG00000114270	COL7A1	FALSE	FALSE
chr3	48564814	G	T	ENST00000681320	ENSG00000114270	COL7A1	FALSE	FALSE
chr3	48564825	C	A	ENST00000681320	ENSG00000114270	COL7A1	FALSE	FALSE
chr3	48564826	G	T	ENST00000681320	ENSG00000114270	COL7A1	FALSE	FALSE
chr3	48564834	C	A	ENST00000681320	ENSG00000114270	COL7A1	TRUE	TRUE
chr3	48564864	C	A	ENST00000681320	ENSG00000114270	COL7A1	TRUE	TRUE
chr3	48564865	A	T	ENST00000681320	ENSG00000114270	COL7A1	TRUE	TRUE
chr3	48564874	A	C	ENST00000681320	ENSG00000114270	COL7A1	TRUE	TRUE
chr3	48564874	A	T	ENST00000681320	ENSG00000114270	COL7A1	TRUE	TRUE
chr3	48564889	A	T	ENST00000681320	ENSG00000114270	COL7A1	TRUE	TRUE
chr3	48564897	C	A	ENST00000681320	ENSG00000114270	COL7A1	TRUE	TRUE
chr3	48564922	G	C	ENST00000681320	ENSG00000114270	COL7A1	TRUE	TRUE
chr3	48564922	G	T	ENST00000681320	ENSG00000114270	COL7A1	TRUE	TRUE
chr3	48564925	C	T	ENST00000681320	ENSG00000114270	COL7A1	TRUE	TRUE
chr3	48564926	C	T	ENST00000681320	ENSG00000114270	COL7A1	TRUE	TRUE
chr3	48564937	G	C	ENST00000681320	ENSG00000114270	COL7A1	TRUE	TRUE
chr3	48564937	G	T	ENST00000681320	ENSG00000114270	COL7A1	TRUE	TRUE
chr3	48564946	G	T	ENST00000681320	ENSG00000114270	COL7A1	TRUE	TRUE
chr3	48564957	C	A	ENST00000681320	ENSG00000114270	COL7A1	TRUE	TRUE
chr3	48564973	A	T	ENST00000681320	ENSG00000114270	COL7A1	TRUE	TRUE
chr3	48564981	C	A	ENST00000681320	ENSG00000114270	COL7A1	TRUE	FALSE
chr3	48564981	C	G	ENST00000681320	ENSG00000114270	COL7A1	TRUE	FALSE
chr3	48564981	C	T	ENST00000681320	ENSG00000114270	COL7A1	TRUE	FALSE
chr3	48564982	T	A	ENST00000681320	ENSG00000114270	COL7A1	TRUE	FALSE
chr3	48564982	T	C	ENST00000681320	ENSG00000114270	COL7A1	TRUE	FALSE
chr3	48564982	T	G	ENST00000681320	ENSG00000114270	COL7A1	TRUE	FALSE
chr3	48565107	A	C	ENST00000681320	ENSG00000114270	COL7A1	TRUE	FALSE
chr3	48565107	A	G	ENST00000681320	ENSG00000114270	COL7A1	TRUE	FALSE
chr3	48565107	A	T	ENST00000681320	ENSG00000114270	COL7A1	TRUE	FALSE
chr3	48565108	C	A	ENST00000681320	ENSG00000114270	COL7A1	TRUE	FALSE
chr3	48565108	C	G	ENST00000681320	ENSG00000114270	COL7A1	TRUE	FALSE
chr3	48565108	C	T	ENST00000681320	ENSG00000114270	COL7A1	TRUE	FALSE
chr3	48565119	C	T	ENST00000681320	ENSG00000114270	COL7A1	TRUE	TRUE
chr3	48565120	C	T	ENST00000681320	ENSG00000114270	COL7A1	TRUE	TRUE
chr3	48565130	C	A	ENST00000681320	ENSG00000114270	COL7A1	TRUE	TRUE
chr3	48565139	G	A	ENST00000681320	ENSG00000114270	COL7A1	TRUE	TRUE
chr3	48565140	G	C	ENST00000681320	ENSG00000114270	COL7A1	TRUE	TRUE
chr3	48565140	G	T	ENST00000681320	ENSG00000114270	COL7A1	TRUE	TRUE
chr3	48565145	C	A	ENST00000681320	ENSG00000114270	COL7A1	TRUE	TRUE
chr3	48565148	C	A	ENST00000681320	ENSG00000114270	COL7A1	TRUE	TRUE
chr3	48565155	A	C	ENST00000681320	ENSG00000114270	COL7A1	TRUE	TRUE
chr3	48565155	A	T	ENST00000681320	ENSG00000114270	COL7A1	TRUE	TRUE
chr3	48565160	C	A	ENST00000681320	ENSG00000114270	COL7A1	TRUE	TRUE
chr3	48565164	G	C	ENST00000681320	ENSG00000114270	COL7A1	TRUE	TRUE
chr3	48565164	G	T	ENST00000681320	ENSG00000114270	COL7A1	TRUE	TRUE
chr3	48565169	C	A	ENST00000681320	ENSG00000114270	COL7A1	TRUE	TRUE
chr3	48565173	G	C	ENST00000681320	ENSG00000114270	COL7A1	TRUE	TRUE
chr3	48565173	G	T	ENST00000681320	ENSG00000114270	COL7A1	TRUE	TRUE
chr3	48565178	C	A	ENST00000681320	ENSG00000114270	COL7A1	TRUE	TRUE
chr3	48565187	C	A	ENST00000681320	ENSG00000114270	COL7A1	TRUE	TRUE
chr3	48565202	C	A	ENST00000681320	ENSG00000114270	COL7A1	TRUE	FALSE
chr3	48565202	C	G	ENST00000681320	ENSG00000114270	COL7A1	TRUE	FALSE
chr3	48565202	C	T	ENST00000681320	ENSG00000114270	COL7A1	TRUE	FALSE
chr3	48565203	T	A	ENST00000681320	ENSG00000114270	COL7A1	TRUE	FALSE
chr3	48565203	T	C	ENST00000681320	ENSG00000114270	COL7A1	TRUE	FALSE
chr3	48565203	T	G	ENST00000681320	ENSG00000114270	COL7A1	TRUE	FALSE
chr3	48565408	A	C	ENST00000681320	ENSG00000114270	COL7A1	TRUE	FALSE
chr3	48565408	A	G	ENST00000681320	ENSG00000114270	COL7A1	TRUE	FALSE
chr3	48565408	A	T	ENST00000681320	ENSG00000114270	COL7A1	TRUE	FALSE
chr3	48565409	C	A	ENST00000681320	ENSG00000114270	COL7A1	TRUE	FALSE
chr3	48565409	C	G	ENST00000681320	ENSG00000114270	COL7A1	TRUE	FALSE
chr3	48565409	C	T	ENST00000681320	ENSG00000114270	COL7A1	TRUE	FALSE
chr3	48565410	C	A	ENST00000681320	ENSG00000114270	COL7A1	TRUE	TRUE
chr3	48565413	C	A	ENST00000681320	ENSG00000114270	COL7A1	TRUE	TRUE
chr3	48565416	C	A	ENST00000681320	ENSG00000114270	COL7A1	TRUE	TRUE
chr3	48565419	C	A	ENST00000681320	ENSG00000114270	COL7A1	TRUE	TRUE
chr3	48565458	G	A	ENST00000681320	ENSG00000114270	COL7A1	TRUE	TRUE
chr3	48565480	A	C	ENST00000681320	ENSG00000114270	COL7A1	TRUE	TRUE
chr3	48565480	A	T	ENST00000681320	ENSG00000114270	COL7A1	TRUE	TRUE
chr3	48565497	C	A	ENST00000681320	ENSG00000114270	COL7A1	TRUE	FALSE
chr3	48565497	C	G	ENST00000681320	ENSG00000114270	COL7A1	TRUE	FALSE
chr3	48565497	C	T	ENST00000681320	ENSG00000114270	COL7A1	TRUE	FALSE
chr3	48565498	T	A	ENST00000681320	ENSG00000114270	COL7A1	TRUE	FALSE
chr3	48565498	T	C	ENST00000681320	ENSG00000114270	COL7A1	TRUE	FALSE
chr3	48565498	T	G	ENST00000681320	ENSG00000114270	COL7A1	TRUE	FALSE
chr3	48565634	A	C	ENST00000681320	ENSG00000114270	COL7A1	TRUE	FALSE
chr3	48565634	A	G	ENST00000681320	ENSG00000114270	COL7A1	TRUE	FALSE
chr3	48565634	A	T	ENST00000681320	ENSG00000114270	COL7A1	TRUE	FALSE
chr3	48565635	C	A	ENST00000681320	ENSG00000114270	COL7A1	TRUE	FALSE
chr3	48565635	C	G	ENST00000681320	ENSG00000114270	COL7A1	TRUE	FALSE
chr3	48565635	C	T	ENST00000681320	ENSG00000114270	COL7A1	TRUE	FALSE
chr3	48565636	G	A	ENST00000681320	ENSG00000114270	COL7A1	TRUE	TRUE
chr3	48565638	G	C	ENST00000681320	ENSG00000114270	COL7A1	TRUE	TRUE
chr3	48565638	G	T	ENST00000681320	ENSG00000114270	COL7A1	TRUE	TRUE
chr3	48565642	C	A	ENST00000681320	ENSG00000114270	COL7A1	TRUE	TRUE
chr3	48565657	G	A	ENST00000681320	ENSG00000114270	COL7A1	TRUE	TRUE
chr3	48565663	G	A	ENST00000681320	ENSG00000114270	COL7A1	TRUE	TRUE
chr3	48565664	G	T	ENST00000681320	ENSG00000114270	COL7A1	TRUE	TRUE
chr3	48565669	C	A	ENST00000681320	ENSG00000114270	COL7A1	TRUE	FALSE
chr3	48565669	C	G	ENST00000681320	ENSG00000114270	COL7A1	TRUE	FALSE
chr3	48565669	C	T	ENST00000681320	ENSG00000114270	COL7A1	TRUE	FALSE
chr3	48565670	T	A	ENST00000681320	ENSG00000114270	COL7A1	TRUE	FALSE
chr3	48565670	T	C	ENST00000681320	ENSG00000114270	COL7A1	TRUE	FALSE
chr3	48565670	T	G	ENST00000681320	ENSG00000114270	COL7A1	TRUE	FALSE
chr3	48566265	A	C	ENST00000681320	ENSG00000114270	COL7A1	TRUE	FALSE
chr3	48566265	A	G	ENST00000681320	ENSG00000114270	COL7A1	TRUE	FALSE
chr3	48566265	A	T	ENST00000681320	ENSG00000114270	COL7A1	TRUE	FALSE
chr3	48566266	C	A	ENST00000681320	ENSG00000114270	COL7A1	TRUE	FALSE
chr3	48566266	C	G	ENST00000681320	ENSG00000114270	COL7A1	TRUE	FALSE
chr3	48566266	C	T	ENST00000681320	ENSG00000114270	COL7A1	TRUE	FALSE
chr3	48566268	A	T	ENST00000681320	ENSG00000114270	COL7A1	TRUE	TRUE
chr3	48566276	G	A	ENST00000681320	ENSG00000114270	COL7A1	TRUE	TRUE
chr3	48566285	C	A	ENST00000681320	ENSG00000114270	COL7A1	TRUE	TRUE
chr3	48566288	G	A	ENST00000681320	ENSG00000114270	COL7A1	TRUE	TRUE
chr3	48566315	C	A	ENST00000681320	ENSG00000114270	COL7A1	TRUE	TRUE
chr3	48566316	C	A	ENST00000681320	ENSG00000114270	COL7A1	TRUE	FALSE
chr3	48566316	C	G	ENST00000681320	ENSG00000114270	COL7A1	TRUE	FALSE
chr3	48566316	C	T	ENST00000681320	ENSG00000114270	COL7A1	TRUE	FALSE
chr3	48566317	T	A	ENST00000681320	ENSG00000114270	COL7A1	TRUE	FALSE
chr3	48566317	T	C	ENST00000681320	ENSG00000114270	COL7A1	TRUE	FALSE
chr3	48566317	T	G	ENST00000681320	ENSG00000114270	COL7A1	TRUE	FALSE
chr3	48566508	A	C	ENST00000681320	ENSG00000114270	COL7A1	TRUE	FALSE
chr3	48566508	A	G	ENST00000681320	ENSG00000114270	COL7A1	FALSE	FALSE
chr3	48566508	A	T	ENST00000681320	ENSG00000114270	COL7A1	TRUE	FALSE
chr3	48566509	C	A	ENST00000681320	ENSG00000114270	COL7A1	TRUE	FALSE
chr3	48566509	C	G	ENST00000681320	ENSG00000114270	COL7A1	TRUE	FALSE
chr3	48566509	C	T	ENST00000681320	ENSG00000114270	COL7A1	TRUE	FALSE
chr3	48566524	C	A	ENST00000681320	ENSG00000114270	COL7A1	TRUE	TRUE
chr3	48566527	C	A	ENST00000681320	ENSG00000114270	COL7A1	TRUE	TRUE
chr3	48566530	T	A	ENST00000681320	ENSG00000114270	COL7A1	TRUE	TRUE
chr3	48566533	C	A	ENST00000681320	ENSG00000114270	COL7A1	TRUE	TRUE
chr3	48566539	G	A	ENST00000681320	ENSG00000114270	COL7A1	TRUE	TRUE
chr3	48566564	C	A	ENST00000681320	ENSG00000114270	COL7A1	TRUE	FALSE
chr3	48566564	C	G	ENST00000681320	ENSG00000114270	COL7A1	TRUE	FALSE
chr3	48566564	C	T	ENST00000681320	ENSG00000114270	COL7A1	TRUE	FALSE
chr3	48566565	T	A	ENST00000681320	ENSG00000114270	COL7A1	TRUE	FALSE
chr3	48566565	T	C	ENST00000681320	ENSG00000114270	COL7A1	TRUE	FALSE
chr3	48566565	T	G	ENST00000681320	ENSG00000114270	COL7A1	TRUE	FALSE
chr3	48566658	A	C	ENST00000681320	ENSG00000114270	COL7A1	TRUE	FALSE
chr3	48566658	A	G	ENST00000681320	ENSG00000114270	COL7A1	TRUE	FALSE
chr3	48566658	A	T	ENST00000681320	ENSG00000114270	COL7A1	TRUE	FALSE
chr3	48566659	C	A	ENST00000681320	ENSG00000114270	COL7A1	TRUE	FALSE
chr3	48566659	C	G	ENST00000681320	ENSG00000114270	COL7A1	TRUE	FALSE
chr3	48566659	C	T	ENST00000681320	ENSG00000114270	COL7A1	TRUE	FALSE
chr3	48566662	G	A	ENST00000681320	ENSG00000114270	COL7A1	TRUE	TRUE
chr3	48566665	C	A	ENST00000681320	ENSG00000114270	COL7A1	TRUE	TRUE
chr3	48566671	T	A	ENST00000681320	ENSG00000114270	COL7A1	TRUE	TRUE
chr3	48566674	C	A	ENST00000681320	ENSG00000114270	COL7A1	TRUE	TRUE
chr3	48566686	C	A	ENST00000681320	ENSG00000114270	COL7A1	TRUE	TRUE
chr3	48566713	T	A	ENST00000681320	ENSG00000114270	COL7A1	TRUE	TRUE
chr3	48566716	C	A	ENST00000681320	ENSG00000114270	COL7A1	TRUE	TRUE
chr3	48566719	C	A	ENST00000681320	ENSG00000114270	COL7A1	TRUE	TRUE
chr3	48566731	G	A	ENST00000681320	ENSG00000114270	COL7A1	TRUE	TRUE
chr3	48566734	C	A	ENST00000681320	ENSG00000114270	COL7A1	TRUE	TRUE
chr3	48566738	C	A	ENST00000681320	ENSG00000114270	COL7A1	TRUE	FALSE
chr3	48566738	C	G	ENST00000681320	ENSG00000114270	COL7A1	TRUE	FALSE
chr3	48566738	C	T	ENST00000681320	ENSG00000114270	COL7A1	FALSE	FALSE
chr3	48566739	T	A	ENST00000681320	ENSG00000114270	COL7A1	TRUE	FALSE
chr3	48566739	T	C	ENST00000681320	ENSG00000114270	COL7A1	TRUE	FALSE
chr3	48566739	T	G	ENST00000681320	ENSG00000114270	COL7A1	TRUE	FALSE
chr3	48566905	A	C	ENST00000681320	ENSG00000114270	COL7A1	TRUE	FALSE
chr3	48566905	A	G	ENST00000681320	ENSG00000114270	COL7A1	FALSE	FALSE
chr3	48566905	A	T	ENST00000681320	ENSG00000114270	COL7A1	TRUE	FALSE
chr3	48566906	C	A	ENST00000681320	ENSG00000114270	COL7A1	TRUE	FALSE
chr3	48566906	C	G	ENST00000681320	ENSG00000114270	COL7A1	TRUE	TRUE
chr3	48566906	C	T	ENST00000681320	ENSG00000114270	COL7A1	TRUE	FALSE
chr3	48566909	T	A	ENST00000681320	ENSG00000114270	COL7A1	TRUE	TRUE
chr3	48566912	G	A	ENST00000681320	ENSG00000114270	COL7A1	TRUE	TRUE
chr3	48566918	G	A	ENST00000681320	ENSG00000114270	COL7A1	TRUE	TRUE
chr3	48566924	C	A	ENST00000681320	ENSG00000114270	COL7A1	TRUE	TRUE
chr3	48566927	C	A	ENST00000681320	ENSG00000114270	COL7A1	TRUE	TRUE
chr3	48566936	T	A	ENST00000681320	ENSG00000114270	COL7A1	TRUE	TRUE
chr3	48566987	C	A	ENST00000681320	ENSG00000114270	COL7A1	TRUE	TRUE
chr3	48567014	C	A	ENST00000681320	ENSG00000114270	COL7A1	TRUE	TRUE
chr3	48567023	C	A	ENST00000681320	ENSG00000114270	COL7A1	TRUE	TRUE
chr3	48567024	C	A	ENST00000681320	ENSG00000114270	COL7A1	TRUE	TRUE
chr3	48567024	C	G	ENST00000681320	ENSG00000114270	COL7A1	TRUE	TRUE
chr3	48567024	C	T	ENST00000681320	ENSG00000114270	COL7A1	TRUE	TRUE
chr3	48567025	T	A	ENST00000681320	ENSG00000114270	COL7A1	TRUE	TRUE
chr3	48567025	T	C	ENST00000681320	ENSG00000114270	COL7A1	TRUE	TRUE
chr3	48567025	T	G	ENST00000681320	ENSG00000114270	COL7A1	TRUE	TRUE
chr3	48567126	A	C	ENST00000681320	ENSG00000114270	COL7A1	TRUE	FALSE
chr3	48567126	A	G	ENST00000681320	ENSG00000114270	COL7A1	TRUE	FALSE
chr3	48567126	A	T	ENST00000681320	ENSG00000114270	COL7A1	TRUE	FALSE
chr3	48567127	C	A	ENST00000681320	ENSG00000114270	COL7A1	TRUE	FALSE
chr3	48567127	C	G	ENST00000681320	ENSG00000114270	COL7A1	TRUE	FALSE
chr3	48567127	C	T	ENST00000681320	ENSG00000114270	COL7A1	TRUE	FALSE
chr3	48567133	C	A	ENST00000681320	ENSG00000114270	COL7A1	TRUE	TRUE
chr3	48567139	T	A	ENST00000681320	ENSG00000114270	COL7A1	TRUE	TRUE
chr3	48567142	C	A	ENST00000681320	ENSG00000114270	COL7A1	TRUE	TRUE
chr3	48567148	G	A	ENST00000681320	ENSG00000114270	COL7A1	TRUE	TRUE
chr3	48567157	T	A	ENST00000681320	ENSG00000114270	COL7A1	TRUE	TRUE
chr3	48567169	G	A	ENST00000681320	ENSG00000114270	COL7A1	TRUE	TRUE
chr3	48567184	G	A	ENST00000681320	ENSG00000114270	COL7A1	TRUE	TRUE
chr3	48567191	C	A	ENST00000681320	ENSG00000114270	COL7A1	TRUE	FALSE
chr3	48567191	C	G	ENST00000681320	ENSG00000114270	COL7A1	TRUE	FALSE
chr3	48567191	C	T	ENST00000681320	ENSG00000114270	COL7A1	TRUE	FALSE
chr3	48567192	T	A	ENST00000681320	ENSG00000114270	COL7A1	TRUE	FALSE
chr3	48567192	T	C	ENST00000681320	ENSG00000114270	COL7A1	TRUE	FALSE
chr3	48567192	T	G	ENST00000681320	ENSG00000114270	COL7A1	TRUE	FALSE
chr3	48567572	A	C	ENST00000681320	ENSG00000114270	COL7A1	TRUE	FALSE
chr3	48567572	A	G	ENST00000681320	ENSG00000114270	COL7A1	TRUE	FALSE
chr3	48567572	A	T	ENST00000681320	ENSG00000114270	COL7A1	TRUE	FALSE
chr3	48567573	C	A	ENST00000681320	ENSG00000114270	COL7A1	TRUE	FALSE
chr3	48567573	C	G	ENST00000681320	ENSG00000114270	COL7A1	TRUE	FALSE
chr3	48567573	C	T	ENST00000681320	ENSG00000114270	COL7A1	TRUE	FALSE
chr3	48567576	T	A	ENST00000681320	ENSG00000114270	COL7A1	TRUE	TRUE
chr3	48567594	C	A	ENST00000681320	ENSG00000114270	COL7A1	TRUE	TRUE
chr3	48567597	T	A	ENST00000681320	ENSG00000114270	COL7A1	TRUE	TRUE
chr3	48567611	G	T	ENST00000681320	ENSG00000114270	COL7A1	TRUE	TRUE
chr3	48567615	G	A	ENST00000681320	ENSG00000114270	COL7A1	TRUE	TRUE
chr3	48567633	C	A	ENST00000681320	ENSG00000114270	COL7A1	TRUE	TRUE
chr3	48567637	C	A	ENST00000681320	ENSG00000114270	COL7A1	TRUE	FALSE
chr3	48567637	C	G	ENST00000681320	ENSG00000114270	COL7A1	TRUE	FALSE
chr3	48567637	C	T	ENST00000681320	ENSG00000114270	COL7A1	TRUE	FALSE
chr3	48567638	T	A	ENST00000681320	ENSG00000114270	COL7A1	TRUE	FALSE
chr3	48567638	T	C	ENST00000681320	ENSG00000114270	COL7A1	TRUE	FALSE
chr3	48567638	T	G	ENST00000681320	ENSG00000114270	COL7A1	TRUE	FALSE
chr3	48567708	A	C	ENST00000681320	ENSG00000114270	COL7A1	TRUE	TRUE
chr3	48567708	A	G	ENST00000681320	ENSG00000114270	COL7A1	TRUE	FALSE
chr3	48567708	A	T	ENST00000681320	ENSG00000114270	COL7A1	TRUE	TRUE
chr3	48567709	C	A	ENST00000681320	ENSG00000114270	COL7A1	TRUE	TRUE
chr3	48567709	C	G	ENST00000681320	ENSG00000114270	COL7A1	TRUE	TRUE
chr3	48567709	C	T	ENST00000681320	ENSG00000114270	COL7A1	TRUE	TRUE
chr3	48567715	C	A	ENST00000681320	ENSG00000114270	COL7A1	TRUE	TRUE
chr3	48567718	C	A	ENST00000681320	ENSG00000114270	COL7A1	TRUE	TRUE
chr3	48567721	T	A	ENST00000681320	ENSG00000114270	COL7A1	TRUE	TRUE
chr3	48567727	C	A	ENST00000681320	ENSG00000114270	COL7A1	TRUE	TRUE
chr3	48567760	C	A	ENST00000681320	ENSG00000114270	COL7A1	TRUE	TRUE
chr3	48567763	C	A	ENST00000681320	ENSG00000114270	COL7A1	TRUE	TRUE
chr3	48567764	C	A	ENST00000681320	ENSG00000114270	COL7A1	TRUE	FALSE
chr3	48567764	C	G	ENST00000681320	ENSG00000114270	COL7A1	TRUE	FALSE
chr3	48567764	C	T	ENST00000681320	ENSG00000114270	COL7A1	TRUE	FALSE
chr3	48567765	T	A	ENST00000681320	ENSG00000114270	COL7A1	TRUE	FALSE
chr3	48567765	T	C	ENST00000681320	ENSG00000114270	COL7A1	TRUE	FALSE
chr3	48567765	T	G	ENST00000681320	ENSG00000114270	COL7A1	TRUE	FALSE
chr3	48567836	A	C	ENST00000681320	ENSG00000114270	COL7A1	TRUE	FALSE
chr3	48567836	A	G	ENST00000681320	ENSG00000114270	COL7A1	TRUE	FALSE
chr3	48567836	A	T	ENST00000681320	ENSG00000114270	COL7A1	TRUE	FALSE
chr3	48567837	C	A	ENST00000681320	ENSG00000114270	COL7A1	TRUE	FALSE
chr3	48567837	C	G	ENST00000681320	ENSG00000114270	COL7A1	TRUE	FALSE
chr3	48567837	C	T	ENST00000681320	ENSG00000114270	COL7A1	TRUE	FALSE
chr3	48567840	T	A	ENST00000681320	ENSG00000114270	COL7A1	TRUE	TRUE
chr3	48567846	C	A	ENST00000681320	ENSG00000114270	COL7A1	TRUE	TRUE
chr3	48567849	T	A	ENST00000681320	ENSG00000114270	COL7A1	TRUE	TRUE
chr3	48567852	C	A	ENST00000681320	ENSG00000114270	COL7A1	TRUE	TRUE
chr3	48567855	C	A	ENST00000681320	ENSG00000114270	COL7A1	TRUE	TRUE
chr3	48567865	A	T	ENST00000681320	ENSG00000114270	COL7A1	TRUE	TRUE
chr3	48567873	C	A	ENST00000681320	ENSG00000114270	COL7A1	TRUE	TRUE
chr3	48567876	T	A	ENST00000681320	ENSG00000114270	COL7A1	TRUE	TRUE
chr3	48567882	C	A	ENST00000681320	ENSG00000114270	COL7A1	TRUE	TRUE
chr3	48567888	C	A	ENST00000681320	ENSG00000114270	COL7A1	TRUE	TRUE
chr3	48567892	C	A	ENST00000681320	ENSG00000114270	COL7A1	TRUE	FALSE
chr3	48567892	C	G	ENST00000681320	ENSG00000114270	COL7A1	TRUE	FALSE
chr3	48567892	C	T	ENST00000681320	ENSG00000114270	COL7A1	TRUE	FALSE
chr3	48567893	T	A	ENST00000681320	ENSG00000114270	COL7A1	TRUE	FALSE
chr3	48567893	T	C	ENST00000681320	ENSG00000114270	COL7A1	TRUE	FALSE
chr3	48567893	T	G	ENST00000681320	ENSG00000114270	COL7A1	TRUE	FALSE
chr3	48568088	A	C	ENST00000681320	ENSG00000114270	COL7A1	TRUE	FALSE
chr3	48568088	A	G	ENST00000681320	ENSG00000114270	COL7A1	TRUE	FALSE
chr3	48568088	A	T	ENST00000681320	ENSG00000114270	COL7A1	TRUE	FALSE
chr3	48568089	C	A	ENST00000681320	ENSG00000114270	COL7A1	TRUE	FALSE
chr3	48568089	C	G	ENST00000681320	ENSG00000114270	COL7A1	TRUE	FALSE
chr3	48568089	C	T	ENST00000681320	ENSG00000114270	COL7A1	TRUE	FALSE
chr3	48568092	T	A	ENST00000681320	ENSG00000114270	COL7A1	TRUE	TRUE
chr3	48568125	C	A	ENST00000681320	ENSG00000114270	COL7A1	TRUE	TRUE
chr3	48568128	T	A	ENST00000681320	ENSG00000114270	COL7A1	TRUE	TRUE
chr3	48568131	C	A	ENST00000681320	ENSG00000114270	COL7A1	TRUE	TRUE
chr3	48568134	C	A	ENST00000681320	ENSG00000114270	COL7A1	TRUE	TRUE
chr3	48568137	G	A	ENST00000681320	ENSG00000114270	COL7A1	TRUE	TRUE
chr3	48568152	C	A	ENST00000681320	ENSG00000114270	COL7A1	TRUE	TRUE
chr3	48568158	T	A	ENST00000681320	ENSG00000114270	COL7A1	TRUE	TRUE
chr3	48568161	C	A	ENST00000681320	ENSG00000114270	COL7A1	TRUE	TRUE
chr3	48568170	C	A	ENST00000681320	ENSG00000114270	COL7A1	TRUE	TRUE
chr3	48568171	C	A	ENST00000681320	ENSG00000114270	COL7A1	TRUE	FALSE
chr3	48568171	C	G	ENST00000681320	ENSG00000114270	COL7A1	TRUE	FALSE
chr3	48568171	C	T	ENST00000681320	ENSG00000114270	COL7A1	TRUE	FALSE
chr3	48568172	T	A	ENST00000681320	ENSG00000114270	COL7A1	TRUE	FALSE
chr3	48568172	T	C	ENST00000681320	ENSG00000114270	COL7A1	TRUE	FALSE
chr3	48568172	T	G	ENST00000681320	ENSG00000114270	COL7A1	TRUE	FALSE
chr3	48568497	A	C	ENST00000681320	ENSG00000114270	COL7A1	TRUE	FALSE
chr3	48568497	A	G	ENST00000681320	ENSG00000114270	COL7A1	TRUE	FALSE
chr3	48568497	A	T	ENST00000681320	ENSG00000114270	COL7A1	TRUE	FALSE
chr3	48568498	C	A	ENST00000681320	ENSG00000114270	COL7A1	TRUE	FALSE
chr3	48568498	C	G	ENST00000681320	ENSG00000114270	COL7A1	TRUE	FALSE
chr3	48568498	C	T	ENST00000681320	ENSG00000114270	COL7A1	TRUE	FALSE
chr3	48568531	G	A	ENST00000681320	ENSG00000114270	COL7A1	TRUE	TRUE
chr3	48568535	C	A	ENST00000681320	ENSG00000114270	COL7A1	TRUE	FALSE
chr3	48568535	C	G	ENST00000681320	ENSG00000114270	COL7A1	TRUE	FALSE
chr3	48568535	C	T	ENST00000681320	ENSG00000114270	COL7A1	TRUE	FALSE
chr3	48568536	T	A	ENST00000681320	ENSG00000114270	COL7A1	TRUE	FALSE
chr3	48568536	T	C	ENST00000681320	ENSG00000114270	COL7A1	TRUE	FALSE
chr3	48568536	T	G	ENST00000681320	ENSG00000114270	COL7A1	TRUE	FALSE
chr3	48568782	G	A	ENST00000681320	ENSG00000114270	COL7A1	FALSE	FALSE
chr3	48568782	G	C	ENST00000681320	ENSG00000114270	COL7A1	TRUE	FALSE
chr3	48568782	G	T	ENST00000681320	ENSG00000114270	COL7A1	TRUE	FALSE
chr3	48568783	C	A	ENST00000681320	ENSG00000114270	COL7A1	TRUE	FALSE
chr3	48568783	C	G	ENST00000681320	ENSG00000114270	COL7A1	TRUE	FALSE
chr3	48568783	C	T	ENST00000681320	ENSG00000114270	COL7A1	TRUE	FALSE
chr3	48568786	G	A	ENST00000681320	ENSG00000114270	COL7A1	TRUE	TRUE
chr3	48568792	C	A	ENST00000681320	ENSG00000114270	COL7A1	TRUE	TRUE
chr3	48568801	C	A	ENST00000681320	ENSG00000114270	COL7A1	TRUE	TRUE
chr3	48568810	C	A	ENST00000681320	ENSG00000114270	COL7A1	TRUE	TRUE
chr3	48568815	A	T	ENST00000681320	ENSG00000114270	COL7A1	TRUE	TRUE
chr3	48568824	G	C	ENST00000681320	ENSG00000114270	COL7A1	TRUE	TRUE
chr3	48568824	G	T	ENST00000681320	ENSG00000114270	COL7A1	TRUE	TRUE
chr3	48568831	T	A	ENST00000681320	ENSG00000114270	COL7A1	TRUE	TRUE
chr3	48568843	C	A	ENST00000681320	ENSG00000114270	COL7A1	TRUE	TRUE
chr3	48568846	C	A	ENST00000681320	ENSG00000114270	COL7A1	TRUE	TRUE
chr3	48568849	T	A	ENST00000681320	ENSG00000114270	COL7A1	TRUE	TRUE
chr3	48568856	C	A	ENST00000681320	ENSG00000114270	COL7A1	TRUE	FALSE
chr3	48568856	C	G	ENST00000681320	ENSG00000114270	COL7A1	TRUE	FALSE
chr3	48568856	C	T	ENST00000681320	ENSG00000114270	COL7A1	TRUE	FALSE
chr3	48568857	T	A	ENST00000681320	ENSG00000114270	COL7A1	TRUE	FALSE
chr3	48568857	T	C	ENST00000681320	ENSG00000114270	COL7A1	TRUE	FALSE
chr3	48568857	T	G	ENST00000681320	ENSG00000114270	COL7A1	TRUE	FALSE
chr3	48569373	A	C	ENST00000681320	ENSG00000114270	COL7A1	TRUE	FALSE
chr3	48569373	A	G	ENST00000681320	ENSG00000114270	COL7A1	TRUE	FALSE
chr3	48569373	A	T	ENST00000681320	ENSG00000114270	COL7A1	TRUE	FALSE
chr3	48569374	C	A	ENST00000681320	ENSG00000114270	COL7A1	TRUE	FALSE
chr3	48569374	C	G	ENST00000681320	ENSG00000114270	COL7A1	TRUE	FALSE
chr3	48569374	C	T	ENST00000681320	ENSG00000114270	COL7A1	TRUE	FALSE
chr3	48569377	T	A	ENST00000681320	ENSG00000114270	COL7A1	TRUE	TRUE
chr3	48569401	C	A	ENST00000681320	ENSG00000114270	COL7A1	TRUE	TRUE
chr3	48569410	C	A	ENST00000681320	ENSG00000114270	COL7A1	TRUE	TRUE
chr3	48569413	T	A	ENST00000681320	ENSG00000114270	COL7A1	TRUE	TRUE
chr3	48569424	A	T	ENST00000681320	ENSG00000114270	COL7A1	TRUE	TRUE
chr3	48569440	G	A	ENST00000681320	ENSG00000114270	COL7A1	TRUE	TRUE
chr3	48569443	C	A	ENST00000681320	ENSG00000114270	COL7A1	TRUE	TRUE
chr3	48569447	C	A	ENST00000681320	ENSG00000114270	COL7A1	TRUE	FALSE
chr3	48569447	C	G	ENST00000681320	ENSG00000114270	COL7A1	TRUE	FALSE
chr3	48569447	C	T	ENST00000681320	ENSG00000114270	COL7A1	TRUE	FALSE
chr3	48569448	T	A	ENST00000681320	ENSG00000114270	COL7A1	TRUE	FALSE
chr3	48569448	T	C	ENST00000681320	ENSG00000114270	COL7A1	TRUE	FALSE
chr3	48569448	T	G	ENST00000681320	ENSG00000114270	COL7A1	TRUE	FALSE
chr3	48569590	A	C	ENST00000681320	ENSG00000114270	COL7A1	TRUE	FALSE
chr3	48569590	A	G	ENST00000681320	ENSG00000114270	COL7A1	TRUE	FALSE
chr3	48569590	A	T	ENST00000681320	ENSG00000114270	COL7A1	TRUE	FALSE
chr3	48569591	C	A	ENST00000681320	ENSG00000114270	COL7A1	TRUE	FALSE
chr3	48569591	C	G	ENST00000681320	ENSG00000114270	COL7A1	TRUE	FALSE
chr3	48569591	C	T	ENST00000681320	ENSG00000114270	COL7A1	TRUE	FALSE
chr3	48569603	T	A	ENST00000681320	ENSG00000114270	COL7A1	TRUE	TRUE
chr3	48569641	G	C	ENST00000681320	ENSG00000114270	COL7A1	TRUE	TRUE
chr3	48569641	G	T	ENST00000681320	ENSG00000114270	COL7A1	TRUE	TRUE
chr3	48569648	C	A	ENST00000681320	ENSG00000114270	COL7A1	TRUE	TRUE
chr3	48569649	C	A	ENST00000681320	ENSG00000114270	COL7A1	TRUE	FALSE
chr3	48569649	C	G	ENST00000681320	ENSG00000114270	COL7A1	TRUE	FALSE
chr3	48569649	C	T	ENST00000681320	ENSG00000114270	COL7A1	TRUE	FALSE
chr3	48569650	T	A	ENST00000681320	ENSG00000114270	COL7A1	TRUE	FALSE
chr3	48569650	T	C	ENST00000681320	ENSG00000114270	COL7A1	TRUE	FALSE
chr3	48569650	T	G	ENST00000681320	ENSG00000114270	COL7A1	TRUE	FALSE
chr3	48569723	A	C	ENST00000681320	ENSG00000114270	COL7A1	TRUE	FALSE
chr3	48569723	A	G	ENST00000681320	ENSG00000114270	COL7A1	FALSE	FALSE
chr3	48569723	A	T	ENST00000681320	ENSG00000114270	COL7A1	TRUE	FALSE
chr3	48569724	C	A	ENST00000681320	ENSG00000114270	COL7A1	TRUE	FALSE
chr3	48569724	C	G	ENST00000681320	ENSG00000114270	COL7A1	TRUE	FALSE
chr3	48569724	C	T	ENST00000681320	ENSG00000114270	COL7A1	TRUE	FALSE
chr3	48569727	T	A	ENST00000681320	ENSG00000114270	COL7A1	TRUE	TRUE
chr3	48569736	T	A	ENST00000681320	ENSG00000114270	COL7A1	TRUE	TRUE
chr3	48569742	C	A	ENST00000681320	ENSG00000114270	COL7A1	TRUE	TRUE
chr3	48569761	C	A	ENST00000681320	ENSG00000114270	COL7A1	TRUE	FALSE
chr3	48569761	C	G	ENST00000681320	ENSG00000114270	COL7A1	TRUE	FALSE
chr3	48569761	C	T	ENST00000681320	ENSG00000114270	COL7A1	TRUE	FALSE
chr3	48569762	T	A	ENST00000681320	ENSG00000114270	COL7A1	TRUE	FALSE
chr3	48569762	T	C	ENST00000681320	ENSG00000114270	COL7A1	TRUE	FALSE
chr3	48569762	T	G	ENST00000681320	ENSG00000114270	COL7A1	TRUE	FALSE
chr3	48569878	A	C	ENST00000681320	ENSG00000114270	COL7A1	TRUE	FALSE
chr3	48569878	A	G	ENST00000681320	ENSG00000114270	COL7A1	TRUE	FALSE
chr3	48569878	A	T	ENST00000681320	ENSG00000114270	COL7A1	TRUE	FALSE
chr3	48569879	C	A	ENST00000681320	ENSG00000114270	COL7A1	TRUE	FALSE
chr3	48569879	C	G	ENST00000681320	ENSG00000114270	COL7A1	TRUE	FALSE
chr3	48569879	C	T	ENST00000681320	ENSG00000114270	COL7A1	TRUE	FALSE
chr3	48569882	T	A	ENST00000681320	ENSG00000114270	COL7A1	TRUE	TRUE
chr3	48569885	C	A	ENST00000681320	ENSG00000114270	COL7A1	TRUE	TRUE
chr3	48569894	C	A	ENST00000681320	ENSG00000114270	COL7A1	TRUE	TRUE
chr3	48569897	C	A	ENST00000681320	ENSG00000114270	COL7A1	TRUE	TRUE
chr3	48569916	C	A	ENST00000681320	ENSG00000114270	COL7A1	TRUE	FALSE
chr3	48569916	C	G	ENST00000681320	ENSG00000114270	COL7A1	TRUE	FALSE
chr3	48569916	C	T	ENST00000681320	ENSG00000114270	COL7A1	TRUE	FALSE
chr3	48569917	T	A	ENST00000681320	ENSG00000114270	COL7A1	TRUE	FALSE
chr3	48569917	T	C	ENST00000681320	ENSG00000114270	COL7A1	TRUE	FALSE
chr3	48569917	T	G	ENST00000681320	ENSG00000114270	COL7A1	TRUE	FALSE
chr3	48570132	A	C	ENST00000681320	ENSG00000114270	COL7A1	TRUE	FALSE
chr3	48570132	A	G	ENST00000681320	ENSG00000114270	COL7A1	TRUE	FALSE
chr3	48570132	A	T	ENST00000681320	ENSG00000114270	COL7A1	TRUE	FALSE
chr3	48570133	C	A	ENST00000681320	ENSG00000114270	COL7A1	TRUE	FALSE
chr3	48570133	C	G	ENST00000681320	ENSG00000114270	COL7A1	TRUE	FALSE
chr3	48570133	C	T	ENST00000681320	ENSG00000114270	COL7A1	TRUE	FALSE
chr3	48570142	C	A	ENST00000681320	ENSG00000114270	COL7A1	TRUE	TRUE
chr3	48570145	G	A	ENST00000681320	ENSG00000114270	COL7A1	TRUE	TRUE
chr3	48570151	C	A	ENST00000681320	ENSG00000114270	COL7A1	TRUE	TRUE
chr3	48570154	C	A	ENST00000681320	ENSG00000114270	COL7A1	TRUE	TRUE
chr3	48570157	G	A	ENST00000681320	ENSG00000114270	COL7A1	TRUE	TRUE
chr3	48570175	C	A	ENST00000681320	ENSG00000114270	COL7A1	TRUE	TRUE
chr3	48570179	C	A	ENST00000681320	ENSG00000114270	COL7A1	TRUE	FALSE
chr3	48570179	C	G	ENST00000681320	ENSG00000114270	COL7A1	TRUE	FALSE
chr3	48570179	C	T	ENST00000681320	ENSG00000114270	COL7A1	TRUE	FALSE
chr3	48570180	T	A	ENST00000681320	ENSG00000114270	COL7A1	TRUE	FALSE
chr3	48570180	T	C	ENST00000681320	ENSG00000114270	COL7A1	TRUE	FALSE
chr3	48570180	T	G	ENST00000681320	ENSG00000114270	COL7A1	TRUE	FALSE
chr3	48570273	A	C	ENST00000681320	ENSG00000114270	COL7A1	TRUE	FALSE
chr3	48570273	A	G	ENST00000681320	ENSG00000114270	COL7A1	TRUE	FALSE
chr3	48570273	A	T	ENST00000681320	ENSG00000114270	COL7A1	TRUE	FALSE
chr3	48570274	C	A	ENST00000681320	ENSG00000114270	COL7A1	TRUE	FALSE
chr3	48570274	C	G	ENST00000681320	ENSG00000114270	COL7A1	TRUE	FALSE
chr3	48570274	C	T	ENST00000681320	ENSG00000114270	COL7A1	TRUE	FALSE
chr3	48570289	C	A	ENST00000681320	ENSG00000114270	COL7A1	TRUE	TRUE
chr3	48570298	C	A	ENST00000681320	ENSG00000114270	COL7A1	TRUE	TRUE
chr3	48570304	G	A	ENST00000681320	ENSG00000114270	COL7A1	TRUE	TRUE
chr3	48570325	C	A	ENST00000681320	ENSG00000114270	COL7A1	TRUE	TRUE
chr3	48570334	C	A	ENST00000681320	ENSG00000114270	COL7A1	TRUE	TRUE
chr3	48570335	C	A	ENST00000681320	ENSG00000114270	COL7A1	TRUE	FALSE
chr3	48570335	C	G	ENST00000681320	ENSG00000114270	COL7A1	TRUE	FALSE
chr3	48570335	C	T	ENST00000681320	ENSG00000114270	COL7A1	TRUE	FALSE
chr3	48570336	T	A	ENST00000681320	ENSG00000114270	COL7A1	TRUE	FALSE
chr3	48570336	T	C	ENST00000681320	ENSG00000114270	COL7A1	TRUE	FALSE
chr3	48570336	T	G	ENST00000681320	ENSG00000114270	COL7A1	TRUE	FALSE
chr3	48570463	A	C	ENST00000681320	ENSG00000114270	COL7A1	TRUE	FALSE
chr3	48570463	A	G	ENST00000681320	ENSG00000114270	COL7A1	TRUE	FALSE
chr3	48570463	A	T	ENST00000681320	ENSG00000114270	COL7A1	TRUE	FALSE
chr3	48570464	C	A	ENST00000681320	ENSG00000114270	COL7A1	TRUE	FALSE
chr3	48570464	C	G	ENST00000681320	ENSG00000114270	COL7A1	TRUE	FALSE
chr3	48570464	C	T	ENST00000681320	ENSG00000114270	COL7A1	TRUE	FALSE
chr3	48570467	T	A	ENST00000681320	ENSG00000114270	COL7A1	TRUE	TRUE
chr3	48570473	C	A	ENST00000681320	ENSG00000114270	COL7A1	TRUE	TRUE
chr3	48570476	T	A	ENST00000681320	ENSG00000114270	COL7A1	TRUE	TRUE
chr3	48570482	C	A	ENST00000681320	ENSG00000114270	COL7A1	TRUE	TRUE
chr3	48570500	C	A	ENST00000681320	ENSG00000114270	COL7A1	TRUE	TRUE
chr3	48570501	C	A	ENST00000681320	ENSG00000114270	COL7A1	TRUE	FALSE
chr3	48570501	C	G	ENST00000681320	ENSG00000114270	COL7A1	TRUE	FALSE
chr3	48570501	C	T	ENST00000681320	ENSG00000114270	COL7A1	TRUE	FALSE
chr3	48570502	T	A	ENST00000681320	ENSG00000114270	COL7A1	TRUE	FALSE
chr3	48570502	T	C	ENST00000681320	ENSG00000114270	COL7A1	TRUE	FALSE
chr3	48570502	T	G	ENST00000681320	ENSG00000114270	COL7A1	TRUE	FALSE
chr3	48570637	A	C	ENST00000681320	ENSG00000114270	COL7A1	TRUE	FALSE
chr3	48570637	A	G	ENST00000681320	ENSG00000114270	COL7A1	TRUE	FALSE
chr3	48570637	A	T	ENST00000681320	ENSG00000114270	COL7A1	TRUE	FALSE
chr3	48570638	C	A	ENST00000681320	ENSG00000114270	COL7A1	TRUE	FALSE
chr3	48570638	C	G	ENST00000681320	ENSG00000114270	COL7A1	TRUE	FALSE
chr3	48570638	C	T	ENST00000681320	ENSG00000114270	COL7A1	TRUE	FALSE
chr3	48570643	G	C	ENST00000681320	ENSG00000114270	COL7A1	TRUE	TRUE
chr3	48570643	G	T	ENST00000681320	ENSG00000114270	COL7A1	TRUE	TRUE
chr3	48570656	C	A	ENST00000681320	ENSG00000114270	COL7A1	TRUE	TRUE
chr3	48570674	C	A	ENST00000681320	ENSG00000114270	COL7A1	TRUE	TRUE
chr3	48570683	C	A	ENST00000681320	ENSG00000114270	COL7A1	TRUE	TRUE
chr3	48570686	C	A	ENST00000681320	ENSG00000114270	COL7A1	TRUE	TRUE
chr3	48570689	T	A	ENST00000681320	ENSG00000114270	COL7A1	TRUE	TRUE
chr3	48570711	C	A	ENST00000681320	ENSG00000114270	COL7A1	TRUE	FALSE
chr3	48570711	C	G	ENST00000681320	ENSG00000114270	COL7A1	TRUE	FALSE
chr3	48570711	C	T	ENST00000681320	ENSG00000114270	COL7A1	TRUE	FALSE
chr3	48570712	T	A	ENST00000681320	ENSG00000114270	COL7A1	TRUE	FALSE
chr3	48570712	T	C	ENST00000681320	ENSG00000114270	COL7A1	TRUE	FALSE
chr3	48570712	T	G	ENST00000681320	ENSG00000114270	COL7A1	TRUE	FALSE
chr3	48570859	A	C	ENST00000681320	ENSG00000114270	COL7A1	TRUE	FALSE
chr3	48570859	A	G	ENST00000681320	ENSG00000114270	COL7A1	TRUE	FALSE
chr3	48570859	A	T	ENST00000681320	ENSG00000114270	COL7A1	TRUE	FALSE
chr3	48570860	C	A	ENST00000681320	ENSG00000114270	COL7A1	TRUE	FALSE
chr3	48570860	C	G	ENST00000681320	ENSG00000114270	COL7A1	TRUE	FALSE
chr3	48570860	C	T	ENST00000681320	ENSG00000114270	COL7A1	TRUE	FALSE
chr3	48570866	C	A	ENST00000681320	ENSG00000114270	COL7A1
chr3	48570869	C	A	ENST00000681320	ENSG00000114270	COL7A1
chr3	48570884	G	A	ENST00000681320	ENSG00000114270	COL7A1
chr3	48570893	C	A	ENST00000681320	ENSG00000114270	COL7A1
chr3	48570896	C	A	ENST00000681320	ENSG00000114270	COL7A1
chr3	48570899	G	A	ENST00000681320	ENSG00000114270	COL7A1
chr3	48570911	G	A	ENST00000681320	ENSG00000114270	COL7A1
chr3	48570968	C	A	ENST00000681320	ENSG00000114270	COL7A1	TRUE	TRUE
chr3	48570969	C	A	ENST00000681320	ENSG00000114270	COL7A1	TRUE	FALSE
chr3	48570969	C	G	ENST00000681320	ENSG00000114270	COL7A1	TRUE	FALSE
chr3	48570969	C	T	ENST00000681320	ENSG00000114270	COL7A1	TRUE	FALSE
chr3	48570970	T	A	ENST00000681320	ENSG00000114270	COL7A1	TRUE	FALSE
chr3	48570970	T	C	ENST00000681320	ENSG00000114270	COL7A1	TRUE	FALSE
chr3	48570970	T	G	ENST00000681320	ENSG00000114270	COL7A1	TRUE	FALSE
chr3	48571099	A	C	ENST00000681320	ENSG00000114270	COL7A1	TRUE	FALSE
chr3	48571099	A	G	ENST00000681320	ENSG00000114270	COL7A1	FALSE	FALSE
chr3	48571099	A	T	ENST00000681320	ENSG00000114270	COL7A1	TRUE	FALSE
chr3	48571100	C	A	ENST00000681320	ENSG00000114270	COL7A1	TRUE	FALSE
chr3	48571100	C	G	ENST00000681320	ENSG00000114270	COL7A1	TRUE	FALSE
chr3	48571100	C	T	ENST00000681320	ENSG00000114270	COL7A1	TRUE	FALSE
chr3	48571103	T	A	ENST00000681320	ENSG00000114270	COL7A1	TRUE	TRUE
chr3	48571151	C	A	ENST00000681320	ENSG00000114270	COL7A1	TRUE	TRUE
chr3	48571161	C	A	ENST00000681320	ENSG00000114270	COL7A1	TRUE	FALSE
chr3	48571161	C	G	ENST00000681320	ENSG00000114270	COL7A1	TRUE	FALSE
chr3	48571161	C	T	ENST00000681320	ENSG00000114270	COL7A1	TRUE	FALSE
chr3	48571162	T	A	ENST00000681320	ENSG00000114270	COL7A1	TRUE	FALSE
chr3	48571162	T	C	ENST00000681320	ENSG00000114270	COL7A1	TRUE	FALSE
chr3	48571162	T	G	ENST00000681320	ENSG00000114270	COL7A1	TRUE	FALSE
chr3	48571241	A	C	ENST00000681320	ENSG00000114270	COL7A1	FALSE	FALSE
chr3	48571241	A	G	ENST00000681320	ENSG00000114270	COL7A1	FALSE	FALSE
chr3	48571241	A	T	ENST00000681320	ENSG00000114270	COL7A1	FALSE	FALSE
chr3	48571242	C	A	ENST00000681320	ENSG00000114270	COL7A1	FALSE	FALSE
chr3	48571242	C	G	ENST00000681320	ENSG00000114270	COL7A1	FALSE	FALSE
chr3	48571242	C	T	ENST00000681320	ENSG00000114270	COL7A1	FALSE	FALSE
chr3	48571245	T	A	ENST00000681320	ENSG00000114270	COL7A1	TRUE	TRUE
chr3	48571254	T	A	ENST00000681320	ENSG00000114270	COL7A1	TRUE	TRUE
chr3	48571260	C	A	ENST00000681320	ENSG00000114270	COL7A1	TRUE	TRUE
chr3	48571272	T	A	ENST00000681320	ENSG00000114270	COL7A1	TRUE	TRUE
chr3	48571275	G	A	ENST00000681320	ENSG00000114270	COL7A1	TRUE	TRUE
chr3	48571279	C	A	ENST00000681320	ENSG00000114270	COL7A1	FALSE	FALSE
chr3	48571279	C	G	ENST00000681320	ENSG00000114270	COL7A1	FALSE	FALSE
chr3	48571279	C	T	ENST00000681320	ENSG00000114270	COL7A1	FALSE	FALSE
chr3	48571280	T	A	ENST00000681320	ENSG00000114270	COL7A1	FALSE	FALSE
chr3	48571280	T	C	ENST00000681320	ENSG00000114270	COL7A1	FALSE	FALSE
chr3	48571280	T	G	ENST00000681320	ENSG00000114270	COL7A1	FALSE	FALSE
chr3	48571999	A	C	ENST00000681320	ENSG00000114270	COL7A1	TRUE	FALSE
chr3	48571999	A	G	ENST00000681320	ENSG00000114270	COL7A1	TRUE	FALSE
chr3	48571999	A	T	ENST00000681320	ENSG00000114270	COL7A1	TRUE	FALSE
chr3	48572000	C	A	ENST00000681320	ENSG00000114270	COL7A1	TRUE	FALSE
chr3	48572000	C	G	ENST00000681320	ENSG00000114270	COL7A1	TRUE	FALSE
chr3	48572000	C	T	ENST00000681320	ENSG00000114270	COL7A1	TRUE	FALSE
chr3	48572006	C	A	ENST00000681320	ENSG00000114270	COL7A1	TRUE	TRUE
chr3	48572018	C	A	ENST00000681320	ENSG00000114270	COL7A1	TRUE	TRUE
chr3	48572024	C	A	ENST00000681320	ENSG00000114270	COL7A1	TRUE	TRUE
chr3	48572042	C	A	ENST00000681320	ENSG00000114270	COL7A1	TRUE	TRUE
chr3	48572046	C	A	ENST00000681320	ENSG00000114270	COL7A1	TRUE	FALSE
chr3	48572046	C	G	ENST00000681320	ENSG00000114270	COL7A1	TRUE	FALSE
chr3	48572046	C	T	ENST00000681320	ENSG00000114270	COL7A1	FALSE	FALSE
chr3	48572047	T	A	ENST00000681320	ENSG00000114270	COL7A1	TRUE	FALSE
chr3	48572047	T	C	ENST00000681320	ENSG00000114270	COL7A1	TRUE	FALSE
chr3	48572047	T	G	ENST00000681320	ENSG00000114270	COL7A1	TRUE	FALSE
chr3	48572125	A	C	ENST00000681320	ENSG00000114270	COL7A1	TRUE	FALSE
chr3	48572125	A	G	ENST00000681320	ENSG00000114270	COL7A1	TRUE	FALSE
chr3	48572125	A	T	ENST00000681320	ENSG00000114270	COL7A1	TRUE	FALSE
chr3	48572126	C	A	ENST00000681320	ENSG00000114270	COL7A1	TRUE	FALSE
chr3	48572126	C	G	ENST00000681320	ENSG00000114270	COL7A1	TRUE	FALSE
chr3	48572126	C	T	ENST00000681320	ENSG00000114270	COL7A1	TRUE	FALSE
chr3	48572129	T	A	ENST00000681320	ENSG00000114270	COL7A1	TRUE	TRUE
chr3	48572132	C	A	ENST00000681320	ENSG00000114270	COL7A1	TRUE	TRUE
chr3	48572138	G	A	ENST00000681320	ENSG00000114270	COL7A1	TRUE	TRUE
chr3	48572153	C	A	ENST00000681320	ENSG00000114270	COL7A1	TRUE	TRUE
chr3	48572156	G	A	ENST00000681320	ENSG00000114270	COL7A1	TRUE	TRUE
chr3	48572165	T	A	ENST00000681320	ENSG00000114270	COL7A1	TRUE	TRUE
chr3	48572171	C	A	ENST00000681320	ENSG00000114270	COL7A1	TRUE	TRUE
chr3	48572172	C	A	ENST00000681320	ENSG00000114270	COL7A1	TRUE	FALSE
chr3	48572172	C	G	ENST00000681320	ENSG00000114270	COL7A1	TRUE	FALSE
chr3	48572172	C	T	ENST00000681320	ENSG00000114270	COL7A1	TRUE	FALSE
chr3	48572173	T	A	ENST00000681320	ENSG00000114270	COL7A1	TRUE	FALSE
chr3	48572173	T	C	ENST00000681320	ENSG00000114270	COL7A1	TRUE	FALSE
chr3	48572173	T	G	ENST00000681320	ENSG00000114270	COL7A1	TRUE	FALSE
chr3	48572378	A	C	ENST00000681320	ENSG00000114270	COL7A1	TRUE	FALSE
chr3	48572378	A	G	ENST00000681320	ENSG00000114270	COL7A1	TRUE	FALSE
chr3	48572378	A	T	ENST00000681320	ENSG00000114270	COL7A1	TRUE	FALSE
chr3	48572379	C	A	ENST00000681320	ENSG00000114270	COL7A1	TRUE	FALSE
chr3	48572379	C	G	ENST00000681320	ENSG00000114270	COL7A1	TRUE	FALSE
chr3	48572379	C	T	ENST00000681320	ENSG00000114270	COL7A1	TRUE	FALSE
chr3	48572385	C	A	ENST00000681320	ENSG00000114270	COL7A1	TRUE	TRUE
chr3	48572400	C	A	ENST00000681320	ENSG00000114270	COL7A1	TRUE	TRUE
chr3	48572412	C	A	ENST00000681320	ENSG00000114270	COL7A1	TRUE	TRUE
chr3	48572421	C	A	ENST00000681320	ENSG00000114270	COL7A1	TRUE	TRUE
chr3	48572422	C	A	ENST00000681320	ENSG00000114270	COL7A1	TRUE	FALSE
chr3	48572422	C	G	ENST00000681320	ENSG00000114270	COL7A1	TRUE	FALSE
chr3	48572422	C	T	ENST00000681320	ENSG00000114270	COL7A1	TRUE	FALSE
chr3	48572423	T	A	ENST00000681320	ENSG00000114270	COL7A1	TRUE	FALSE
chr3	48572423	T	C	ENST00000681320	ENSG00000114270	COL7A1	TRUE	FALSE
chr3	48572423	T	G	ENST00000681320	ENSG00000114270	COL7A1	TRUE	FALSE
chr3	48572501	A	C	ENST00000681320	ENSG00000114270	COL7A1	TRUE	FALSE
chr3	48572501	A	G	ENST00000681320	ENSG00000114270	COL7A1	FALSE	FALSE
chr3	48572501	A	T	ENST00000681320	ENSG00000114270	COL7A1	TRUE	FALSE
chr3	48572502	C	A	ENST00000681320	ENSG00000114270	COL7A1	TRUE	FALSE
chr3	48572502	C	G	ENST00000681320	ENSG00000114270	COL7A1	TRUE	FALSE
chr3	48572502	C	T	ENST00000681320	ENSG00000114270	COL7A1	TRUE	FALSE
chr3	48572505	T	A	ENST00000681320	ENSG00000114270	COL7A1
chr3	48572508	C	A	ENST00000681320	ENSG00000114270	COL7A1
chr3	48572511	C	A	ENST00000681320	ENSG00000114270	COL7A1
chr3	48572514	T	A	ENST00000681320	ENSG00000114270	COL7A1
chr3	48572520	C	A	ENST00000681320	ENSG00000114270	COL7A1
chr3	48572539	C	A	ENST00000681320	ENSG00000114270	COL7A1	FALSE	FALSE
chr3	48572539	C	G	ENST00000681320	ENSG00000114270	COL7A1	FALSE	FALSE
chr3	48572539	C	T	ENST00000681320	ENSG00000114270	COL7A1	FALSE	FALSE
chr3	48572540	T	A	ENST00000681320	ENSG00000114270	COL7A1	FALSE	FALSE
chr3	48572540	T	C	ENST00000681320	ENSG00000114270	COL7A1	FALSE	FALSE
chr3	48572540	T	G	ENST00000681320	ENSG00000114270	COL7A1	FALSE	FALSE
chr3	48572669	A	C	ENST00000681320	ENSG00000114270	COL7A1	TRUE	FALSE
chr3	48572669	A	G	ENST00000681320	ENSG00000114270	COL7A1	TRUE	FALSE
chr3	48572669	A	T	ENST00000681320	ENSG00000114270	COL7A1	TRUE	FALSE
chr3	48572670	C	A	ENST00000681320	ENSG00000114270	COL7A1	TRUE	FALSE
chr3	48572670	C	G	ENST00000681320	ENSG00000114270	COL7A1	TRUE	FALSE
chr3	48572670	C	T	ENST00000681320	ENSG00000114270	COL7A1	TRUE	FALSE
chr3	48572673	G	A	ENST00000681320	ENSG00000114270	COL7A1	TRUE	TRUE
chr3	48572676	C	A	ENST00000681320	ENSG00000114270	COL7A1	TRUE	TRUE
chr3	48572700	C	A	ENST00000681320	ENSG00000114270	COL7A1	TRUE	TRUE
chr3	48572703	C	A	ENST00000681320	ENSG00000114270	COL7A1	TRUE	TRUE
chr3	48572706	T	A	ENST00000681320	ENSG00000114270	COL7A1	TRUE	TRUE
chr3	48572712	C	A	ENST00000681320	ENSG00000114270	COL7A1	TRUE	TRUE
chr3	48572735	G	C	ENST00000681320	ENSG00000114270	COL7A1	TRUE	TRUE
chr3	48572735	G	T	ENST00000681320	ENSG00000114270	COL7A1	TRUE	TRUE
chr3	48572740	C	A	ENST00000681320	ENSG00000114270	COL7A1	TRUE	FALSE
chr3	48572740	C	G	ENST00000681320	ENSG00000114270	COL7A1	TRUE	FALSE
chr3	48572740	C	T	ENST00000681320	ENSG00000114270	COL7A1	TRUE	FALSE
chr3	48572741	T	A	ENST00000681320	ENSG00000114270	COL7A1	TRUE	FALSE
chr3	48572741	T	C	ENST00000681320	ENSG00000114270	COL7A1	TRUE	FALSE
chr3	48572741	T	G	ENST00000681320	ENSG00000114270	COL7A1	TRUE	FALSE
chr3	48572860	A	C	ENST00000681320	ENSG00000114270	COL7A1	TRUE	FALSE
chr3	48572860	A	G	ENST00000681320	ENSG00000114270	COL7A1	TRUE	FALSE
chr3	48572860	A	T	ENST00000681320	ENSG00000114270	COL7A1	TRUE	FALSE
chr3	48572861	C	A	ENST00000681320	ENSG00000114270	COL7A1	TRUE	FALSE
chr3	48572861	C	G	ENST00000681320	ENSG00000114270	COL7A1	TRUE	FALSE
chr3	48572861	C	T	ENST00000681320	ENSG00000114270	COL7A1	TRUE	FALSE
chr3	48572882	T	A	ENST00000681320	ENSG00000114270	COL7A1	TRUE	TRUE
chr3	48572888	C	A	ENST00000681320	ENSG00000114270	COL7A1	TRUE	TRUE
chr3	48572894	T	A	ENST00000681320	ENSG00000114270	COL7A1	TRUE	TRUE
chr3	48572897	C	A	ENST00000681320	ENSG00000114270	COL7A1	TRUE	TRUE
chr3	48572912	G	A	ENST00000681320	ENSG00000114270	COL7A1	TRUE	TRUE
chr3	48572924	C	A	ENST00000681320	ENSG00000114270	COL7A1	TRUE	TRUE
chr3	48572930	T	A	ENST00000681320	ENSG00000114270	COL7A1	TRUE	TRUE
chr3	48572939	C	A	ENST00000681320	ENSG00000114270	COL7A1	TRUE	TRUE
chr3	48572943	C	A	ENST00000681320	ENSG00000114270	COL7A1	TRUE	FALSE
chr3	48572943	C	G	ENST00000681320	ENSG00000114270	COL7A1	TRUE	FALSE
chr3	48572943	C	T	ENST00000681320	ENSG00000114270	COL7A1	TRUE	FALSE
chr3	48572944	T	A	ENST00000681320	ENSG00000114270	COL7A1	TRUE	FALSE
chr3	48572944	T	C	ENST00000681320	ENSG00000114270	COL7A1	TRUE	FALSE
chr3	48572944	T	G	ENST00000681320	ENSG00000114270	COL7A1	TRUE	FALSE
chr3	48573019	A	C	ENST00000681320	ENSG00000114270	COL7A1	TRUE	FALSE
chr3	48573019	A	G	ENST00000681320	ENSG00000114270	COL7A1	TRUE	FALSE
chr3	48573019	A	T	ENST00000681320	ENSG00000114270	COL7A1	TRUE	FALSE
chr3	48573020	C	A	ENST00000681320	ENSG00000114270	COL7A1	TRUE	FALSE
chr3	48573020	C	G	ENST00000681320	ENSG00000114270	COL7A1	TRUE	FALSE
chr3	48573020	C	T	ENST00000681320	ENSG00000114270	COL7A1	TRUE	FALSE
chr3	48573026	G	A	ENST00000681320	ENSG00000114270	COL7A1	TRUE	TRUE
chr3	48573029	C	A	ENST00000681320	ENSG00000114270	COL7A1	TRUE	TRUE
chr3	48573034	A	T	ENST00000681320	ENSG00000114270	COL7A1	TRUE	TRUE
chr3	48573050	G	A	ENST00000681320	ENSG00000114270	COL7A1	TRUE	TRUE
chr3	48573057	C	A	ENST00000681320	ENSG00000114270	COL7A1	TRUE	FALSE
chr3	48573057	C	G	ENST00000681320	ENSG00000114270	COL7A1	TRUE	FALSE
chr3	48573057	C	T	ENST00000681320	ENSG00000114270	COL7A1	TRUE	FALSE
chr3	48573058	T	A	ENST00000681320	ENSG00000114270	COL7A1	TRUE	FALSE
chr3	48573058	T	C	ENST00000681320	ENSG00000114270	COL7A1	TRUE	FALSE
chr3	48573058	T	G	ENST00000681320	ENSG00000114270	COL7A1	TRUE	FALSE
chr3	48573172	A	C	ENST00000681320	ENSG00000114270	COL7A1	TRUE	FALSE
chr3	48573172	A	G	ENST00000681320	ENSG00000114270	COL7A1	TRUE	FALSE
chr3	48573172	A	T	ENST00000681320	ENSG00000114270	COL7A1	TRUE	FALSE
chr3	48573173	C	A	ENST00000681320	ENSG00000114270	COL7A1	TRUE	FALSE
chr3	48573173	C	G	ENST00000681320	ENSG00000114270	COL7A1	TRUE	FALSE
chr3	48573173	C	T	ENST00000681320	ENSG00000114270	COL7A1	TRUE	FALSE
chr3	48573184	G	C	ENST00000681320	ENSG00000114270	COL7A1	TRUE	TRUE
chr3	48573184	G	T	ENST00000681320	ENSG00000114270	COL7A1	TRUE	TRUE
chr3	48573200	C	A	ENST00000681320	ENSG00000114270	COL7A1	TRUE	TRUE
chr3	48573209	C	A	ENST00000681320	ENSG00000114270	COL7A1	TRUE	TRUE
chr3	48573218	C	A	ENST00000681320	ENSG00000114270	COL7A1	TRUE	TRUE
chr3	48573227	C	A	ENST00000681320	ENSG00000114270	COL7A1	TRUE	TRUE
chr3	48573237	C	A	ENST00000681320	ENSG00000114270	COL7A1	TRUE	FALSE
chr3	48573237	C	G	ENST00000681320	ENSG00000114270	COL7A1	TRUE	FALSE
chr3	48573237	C	T	ENST00000681320	ENSG00000114270	COL7A1	TRUE	FALSE
chr3	48573238	T	A	ENST00000681320	ENSG00000114270	COL7A1	TRUE	FALSE
chr3	48573238	T	C	ENST00000681320	ENSG00000114270	COL7A1	TRUE	FALSE
chr3	48573238	T	G	ENST00000681320	ENSG00000114270	COL7A1	TRUE	FALSE
chr3	48573314	A	C	ENST00000681320	ENSG00000114270	COL7A1	TRUE	FALSE
chr3	48573314	A	G	ENST00000681320	ENSG00000114270	COL7A1	TRUE	FALSE
chr3	48573314	A	T	ENST00000681320	ENSG00000114270	COL7A1	TRUE	FALSE
chr3	48573315	C	A	ENST00000681320	ENSG00000114270	COL7A1	TRUE	FALSE
chr3	48573315	C	G	ENST00000681320	ENSG00000114270	COL7A1	TRUE	FALSE
chr3	48573315	C	T	ENST00000681320	ENSG00000114270	COL7A1	TRUE	FALSE
chr3	48573321	C	A	ENST00000681320	ENSG00000114270	COL7A1	TRUE	TRUE
chr3	48573330	C	A	ENST00000681320	ENSG00000114270	COL7A1	TRUE	TRUE
chr3	48573336	C	A	ENST00000681320	ENSG00000114270	COL7A1	TRUE	TRUE
chr3	48573339	C	A	ENST00000681320	ENSG00000114270	COL7A1	TRUE	TRUE
chr3	48573345	C	A	ENST00000681320	ENSG00000114270	COL7A1	TRUE	TRUE
chr3	48573349	C	A	ENST00000681320	ENSG00000114270	COL7A1	TRUE	FALSE
chr3	48573349	C	G	ENST00000681320	ENSG00000114270	COL7A1	TRUE	FALSE
chr3	48573349	C	T	ENST00000681320	ENSG00000114270	COL7A1	TRUE	FALSE
chr3	48573350	T	A	ENST00000681320	ENSG00000114270	COL7A1	TRUE	FALSE
chr3	48573350	T	C	ENST00000681320	ENSG00000114270	COL7A1	TRUE	FALSE
chr3	48573350	T	G	ENST00000681320	ENSG00000114270	COL7A1	TRUE	FALSE
chr3	48573511	A	C	ENST00000681320	ENSG00000114270	COL7A1	TRUE	FALSE
chr3	48573511	A	G	ENST00000681320	ENSG00000114270	COL7A1	TRUE	FALSE
chr3	48573511	A	T	ENST00000681320	ENSG00000114270	COL7A1	TRUE	FALSE
chr3	48573512	C	A	ENST00000681320	ENSG00000114270	COL7A1	TRUE	FALSE
chr3	48573512	C	G	ENST00000681320	ENSG00000114270	COL7A1	TRUE	FALSE
chr3	48573512	C	T	ENST00000681320	ENSG00000114270	COL7A1	TRUE	FALSE
chr3	48573515	T	A	ENST00000681320	ENSG00000114270	COL7A1	TRUE	TRUE
chr3	48573530	C	A	ENST00000681320	ENSG00000114270	COL7A1	TRUE	TRUE
chr3	48573533	G	A	ENST00000681320	ENSG00000114270	COL7A1	TRUE	TRUE
chr3	48573539	C	A	ENST00000681320	ENSG00000114270	COL7A1	TRUE	TRUE
chr3	48573558	C	A	ENST00000681320	ENSG00000114270	COL7A1	TRUE	FALSE
chr3	48573558	C	G	ENST00000681320	ENSG00000114270	COL7A1	TRUE	FALSE
chr3	48573558	C	T	ENST00000681320	ENSG00000114270	COL7A1	TRUE	FALSE
chr3	48573559	T	A	ENST00000681320	ENSG00000114270	COL7A1	TRUE	FALSE
chr3	48573559	T	C	ENST00000681320	ENSG00000114270	COL7A1	TRUE	FALSE
chr3	48573559	T	G	ENST00000681320	ENSG00000114270	COL7A1	TRUE	FALSE
chr3	48573688	A	C	ENST00000681320	ENSG00000114270	COL7A1	TRUE	FALSE
chr3	48573688	A	G	ENST00000681320	ENSG00000114270	COL7A1	TRUE	FALSE
chr3	48573688	A	T	ENST00000681320	ENSG00000114270	COL7A1	TRUE	TRUE
chr3	48573689	C	A	ENST00000681320	ENSG00000114270	COL7A1	TRUE	FALSE
chr3	48573689	C	G	ENST00000681320	ENSG00000114270	COL7A1	TRUE	FALSE
chr3	48573689	C	T	ENST00000681320	ENSG00000114270	COL7A1	TRUE	FALSE
chr3	48573707	C	A	ENST00000681320	ENSG00000114270	COL7A1	TRUE	TRUE
chr3	48573716	C	A	ENST00000681320	ENSG00000114270	COL7A1	TRUE	TRUE
chr3	48573726	C	A	ENST00000681320	ENSG00000114270	COL7A1	TRUE	FALSE
chr3	48573726	C	G	ENST00000681320	ENSG00000114270	COL7A1	TRUE	FALSE
chr3	48573726	C	T	ENST00000681320	ENSG00000114270	COL7A1	TRUE	FALSE
chr3	48573727	T	A	ENST00000681320	ENSG00000114270	COL7A1	TRUE	FALSE
chr3	48573727	T	C	ENST00000681320	ENSG00000114270	COL7A1	TRUE	FALSE
chr3	48573727	T	G	ENST00000681320	ENSG00000114270	COL7A1	TRUE	FALSE
chr3	48573853	A	C	ENST00000681320	ENSG00000114270	COL7A1	TRUE	FALSE
chr3	48573853	A	G	ENST00000681320	ENSG00000114270	COL7A1	TRUE	FALSE
chr3	48573853	A	T	ENST00000681320	ENSG00000114270	COL7A1	TRUE	FALSE
chr3	48573854	C	A	ENST00000681320	ENSG00000114270	COL7A1	TRUE	FALSE
chr3	48573854	C	G	ENST00000681320	ENSG00000114270	COL7A1	TRUE	FALSE
chr3	48573854	C	T	ENST00000681320	ENSG00000114270	COL7A1	TRUE	FALSE
chr3	48573875	T	A	ENST00000681320	ENSG00000114270	COL7A1	TRUE	TRUE
chr3	48573884	G	A	ENST00000681320	ENSG00000114270	COL7A1	TRUE	TRUE
chr3	48573891	C	A	ENST00000681320	ENSG00000114270	COL7A1	TRUE	FALSE
chr3	48573891	C	G	ENST00000681320	ENSG00000114270	COL7A1	TRUE	FALSE
chr3	48573891	C	T	ENST00000681320	ENSG00000114270	COL7A1	TRUE	FALSE
chr3	48573892	T	A	ENST00000681320	ENSG00000114270	COL7A1	TRUE	FALSE
chr3	48573892	T	C	ENST00000681320	ENSG00000114270	COL7A1	TRUE	FALSE
chr3	48573892	T	G	ENST00000681320	ENSG00000114270	COL7A1	TRUE	FALSE
chr3	48574260	A	C	ENST00000681320	ENSG00000114270	COL7A1	TRUE	FALSE
chr3	48574260	A	G	ENST00000681320	ENSG00000114270	COL7A1	TRUE	FALSE
chr3	48574260	A	T	ENST00000681320	ENSG00000114270	COL7A1	TRUE	FALSE
chr3	48574261	C	A	ENST00000681320	ENSG00000114270	COL7A1	TRUE	FALSE
chr3	48574261	C	G	ENST00000681320	ENSG00000114270	COL7A1	TRUE	FALSE
chr3	48574261	C	T	ENST00000681320	ENSG00000114270	COL7A1	TRUE	FALSE
chr3	48574267	T	A	ENST00000681320	ENSG00000114270	COL7A1	TRUE	TRUE
chr3	48574273	C	A	ENST00000681320	ENSG00000114270	COL7A1	TRUE	TRUE
chr3	48574294	C	A	ENST00000681320	ENSG00000114270	COL7A1	TRUE	TRUE
chr3	48574297	C	A	ENST00000681320	ENSG00000114270	COL7A1	TRUE	TRUE
chr3	48574307	C	A	ENST00000681320	ENSG00000114270	COL7A1	TRUE	FALSE
chr3	48574307	C	G	ENST00000681320	ENSG00000114270	COL7A1	TRUE	FALSE
chr3	48574307	C	T	ENST00000681320	ENSG00000114270	COL7A1	TRUE	FALSE
chr3	48574308	T	A	ENST00000681320	ENSG00000114270	COL7A1	TRUE	FALSE
chr3	48574308	T	C	ENST00000681320	ENSG00000114270	COL7A1	TRUE	FALSE
chr3	48574308	T	G	ENST00000681320	ENSG00000114270	COL7A1	TRUE	FALSE
chr3	48574486	A	C	ENST00000681320	ENSG00000114270	COL7A1	TRUE	FALSE
chr3	48574486	A	G	ENST00000681320	ENSG00000114270	COL7A1	TRUE	FALSE
chr3	48574486	A	T	ENST00000681320	ENSG00000114270	COL7A1	TRUE	FALSE
chr3	48574487	C	A	ENST00000681320	ENSG00000114270	COL7A1	TRUE	FALSE
chr3	48574487	C	G	ENST00000681320	ENSG00000114270	COL7A1	TRUE	FALSE
chr3	48574487	C	T	ENST00000681320	ENSG00000114270	COL7A1	TRUE	FALSE
chr3	48574502	G	A	ENST00000681320	ENSG00000114270	COL7A1	TRUE	TRUE
chr3	48574514	C	A	ENST00000681320	ENSG00000114270	COL7A1	TRUE	TRUE
chr3	48574520	C	A	ENST00000681320	ENSG00000114270	COL7A1	TRUE	TRUE
chr3	48574523	C	A	ENST00000681320	ENSG00000114270	COL7A1	TRUE	TRUE
chr3	48574532	C	A	ENST00000681320	ENSG00000114270	COL7A1	TRUE	TRUE
chr3	48574535	T	A	ENST00000681320	ENSG00000114270	COL7A1	TRUE	TRUE
chr3	48574551	C	A	ENST00000681320	ENSG00000114270	COL7A1	TRUE	FALSE
chr3	48574551	C	G	ENST00000681320	ENSG00000114270	COL7A1	TRUE	FALSE
chr3	48574551	C	T	ENST00000681320	ENSG00000114270	COL7A1	TRUE	FALSE
chr3	48574552	T	A	ENST00000681320	ENSG00000114270	COL7A1	TRUE	FALSE
chr3	48574552	T	C	ENST00000681320	ENSG00000114270	COL7A1	TRUE	FALSE
chr3	48574552	T	G	ENST00000681320	ENSG00000114270	COL7A1	TRUE	FALSE
chr3	48574675	A	C	ENST00000681320	ENSG00000114270	COL7A1	TRUE	FALSE
chr3	48574675	A	G	ENST00000681320	ENSG00000114270	COL7A1	TRUE	FALSE
chr3	48574675	A	T	ENST00000681320	ENSG00000114270	COL7A1	TRUE	FALSE
chr3	48574676	C	A	ENST00000681320	ENSG00000114270	COL7A1	TRUE	FALSE
chr3	48574676	C	G	ENST00000681320	ENSG00000114270	COL7A1	TRUE	FALSE
chr3	48574676	C	T	ENST00000681320	ENSG00000114270	COL7A1	TRUE	FALSE
chr3	48574685	C	A	ENST00000681320	ENSG00000114270	COL7A1	TRUE	TRUE
chr3	48574688	T	A	ENST00000681320	ENSG00000114270	COL7A1	TRUE	TRUE
chr3	48574697	G	A	ENST00000681320	ENSG00000114270	COL7A1	TRUE	TRUE
chr3	48574718	C	A	ENST00000681320	ENSG00000114270	COL7A1	TRUE	TRUE
chr3	48574722	C	A	ENST00000681320	ENSG00000114270	COL7A1	TRUE	FALSE
chr3	48574722	C	G	ENST00000681320	ENSG00000114270	COL7A1	TRUE	FALSE
chr3	48574722	C	T	ENST00000681320	ENSG00000114270	COL7A1	TRUE	FALSE
chr3	48574723	T	A	ENST00000681320	ENSG00000114270	COL7A1	TRUE	FALSE
chr3	48574723	T	C	ENST00000681320	ENSG00000114270	COL7A1	TRUE	FALSE
chr3	48574723	T	G	ENST00000681320	ENSG00000114270	COL7A1	TRUE	FALSE
chr3	48574795	A	C	ENST00000681320	ENSG00000114270	COL7A1	TRUE	FALSE
chr3	48574795	A	G	ENST00000681320	ENSG00000114270	COL7A1	TRUE	FALSE
chr3	48574795	A	T	ENST00000681320	ENSG00000114270	COL7A1	TRUE	FALSE
chr3	48574796	C	A	ENST00000681320	ENSG00000114270	COL7A1	TRUE	FALSE
chr3	48574796	C	G	ENST00000681320	ENSG00000114270	COL7A1	TRUE	FALSE
chr3	48574796	C	T	ENST00000681320	ENSG00000114270	COL7A1	TRUE	FALSE
chr3	48574799	T	A	ENST00000681320	ENSG00000114270	COL7A1	TRUE	TRUE
chr3	48574808	T	A	ENST00000681320	ENSG00000114270	COL7A1	TRUE	TRUE
chr3	48574814	C	A	ENST00000681320	ENSG00000114270	COL7A1	TRUE	TRUE
chr3	48574823	C	A	ENST00000681320	ENSG00000114270	COL7A1	TRUE	TRUE
chr3	48574826	G	A	ENST00000681320	ENSG00000114270	COL7A1	TRUE	TRUE
chr3	48574829	C	A	ENST00000681320	ENSG00000114270	COL7A1	TRUE	TRUE
chr3	48574832	C	A	ENST00000681320	ENSG00000114270	COL7A1	TRUE	TRUE
chr3	48574841	C	A	ENST00000681320	ENSG00000114270	COL7A1	TRUE	TRUE
chr3	48574853	C	A	ENST00000681320	ENSG00000114270	COL7A1	TRUE	TRUE
chr3	48574866	C	A	ENST00000681320	ENSG00000114270	COL7A1	TRUE	FALSE
chr3	48574866	C	G	ENST00000681320	ENSG00000114270	COL7A1	TRUE	FALSE
chr3	48574866	C	T	ENST00000681320	ENSG00000114270	COL7A1	TRUE	FALSE
chr3	48574867	T	A	ENST00000681320	ENSG00000114270	COL7A1	TRUE	FALSE
chr3	48574867	T	C	ENST00000681320	ENSG00000114270	COL7A1	TRUE	FALSE
chr3	48574867	T	G	ENST00000681320	ENSG00000114270	COL7A1	TRUE	FALSE
chr3	48575062	A	C	ENST00000681320	ENSG00000114270	COL7A1	TRUE	FALSE
chr3	48575062	A	G	ENST00000681320	ENSG00000114270	COL7A1	TRUE	FALSE
chr3	48575062	A	T	ENST00000681320	ENSG00000114270	COL7A1	TRUE	FALSE
chr3	48575063	C	A	ENST00000681320	ENSG00000114270	COL7A1	TRUE	FALSE
chr3	48575063	C	G	ENST00000681320	ENSG00000114270	COL7A1	TRUE	FALSE
chr3	48575063	C	T	ENST00000681320	ENSG00000114270	COL7A1	TRUE	FALSE
chr3	48575066	T	A	ENST00000681320	ENSG00000114270	COL7A1	TRUE	TRUE
chr3	48575081	C	A	ENST00000681320	ENSG00000114270	COL7A1	TRUE	TRUE
chr3	48575099	C	A	ENST00000681320	ENSG00000114270	COL7A1	TRUE	TRUE
chr3	48575108	C	A	ENST00000681320	ENSG00000114270	COL7A1	TRUE	TRUE
chr3	48575123	T	A	ENST00000681320	ENSG00000114270	COL7A1	TRUE	TRUE
chr3	48575127	C	A	ENST00000681320	ENSG00000114270	COL7A1	TRUE	FALSE
chr3	48575127	C	G	ENST00000681320	ENSG00000114270	COL7A1	TRUE	FALSE
chr3	48575127	C	T	ENST00000681320	ENSG00000114270	COL7A1	TRUE	FALSE
chr3	48575128	T	A	ENST00000681320	ENSG00000114270	COL7A1	TRUE	FALSE
chr3	48575128	T	C	ENST00000681320	ENSG00000114270	COL7A1	TRUE	FALSE
chr3	48575128	T	G	ENST00000681320	ENSG00000114270	COL7A1	TRUE	FALSE
chr3	48575205	A	C	ENST00000681320	ENSG00000114270	COL7A1	TRUE	FALSE
chr3	48575205	A	G	ENST00000681320	ENSG00000114270	COL7A1	TRUE	FALSE
chr3	48575205	A	T	ENST00000681320	ENSG00000114270	COL7A1	TRUE	FALSE
chr3	48575206	C	A	ENST00000681320	ENSG00000114270	COL7A1	TRUE	FALSE
chr3	48575206	C	G	ENST00000681320	ENSG00000114270	COL7A1	TRUE	FALSE
chr3	48575206	C	T	ENST00000681320	ENSG00000114270	COL7A1	TRUE	FALSE
chr3	48575209	G	A	ENST00000681320	ENSG00000114270	COL7A1
chr3	48575212	C	A	ENST00000681320	ENSG00000114270	COL7A1
chr3	48575215	C	A	ENST00000681320	ENSG00000114270	COL7A1
chr3	48575221	C	A	ENST00000681320	ENSG00000114270	COL7A1
chr3	48575224	C	A	ENST00000681320	ENSG00000114270	COL7A1
chr3	48575227	T	A	ENST00000681320	ENSG00000114270	COL7A1
chr3	48575230	C	A	ENST00000681320	ENSG00000114270	COL7A1
chr3	48575233	C	A	ENST00000681320	ENSG00000114270	COL7A1
chr3	48575239	C	A	ENST00000681320	ENSG00000114270	COL7A1
chr3	48575242	C	A	ENST00000681320	ENSG00000114270	COL7A1
chr3	48575243	C	A	ENST00000681320	ENSG00000114270	COL7A1	TRUE	FALSE
chr3	48575243	C	G	ENST00000681320	ENSG00000114270	COL7A1	TRUE	FALSE
chr3	48575243	C	T	ENST00000681320	ENSG00000114270	COL7A1	TRUE	FALSE
chr3	48575244	T	A	ENST00000681320	ENSG00000114270	COL7A1	TRUE	FALSE
chr3	48575244	T	C	ENST00000681320	ENSG00000114270	COL7A1	TRUE	FALSE
chr3	48575244	T	G	ENST00000681320	ENSG00000114270	COL7A1	TRUE	FALSE
chr3	48575337	A	C	ENST00000681320	ENSG00000114270	COL7A1	FALSE	FALSE
chr3	48575337	A	G	ENST00000681320	ENSG00000114270	COL7A1	FALSE	FALSE
chr3	48575337	A	T	ENST00000681320	ENSG00000114270	COL7A1	FALSE	FALSE
chr3	48575338	C	A	ENST00000681320	ENSG00000114270	COL7A1	FALSE	FALSE
chr3	48575338	C	G	ENST00000681320	ENSG00000114270	COL7A1	FALSE	FALSE
chr3	48575338	C	T	ENST00000681320	ENSG00000114270	COL7A1	FALSE	FALSE
chr3	48575344	C	A	ENST00000681320	ENSG00000114270	COL7A1	TRUE	TRUE
chr3	48575347	C	A	ENST00000681320	ENSG00000114270	COL7A1	TRUE	TRUE
chr3	48575356	C	A	ENST00000681320	ENSG00000114270	COL7A1	TRUE	TRUE
chr3	48575362	C	A	ENST00000681320	ENSG00000114270	COL7A1	TRUE	TRUE
chr3	48575365	C	A	ENST00000681320	ENSG00000114270	COL7A1	TRUE	TRUE
chr3	48575407	T	A	ENST00000681320	ENSG00000114270	COL7A1	TRUE	TRUE
chr3	48575410	C	A	ENST00000681320	ENSG00000114270	COL7A1	TRUE	TRUE
chr3	48575416	C	A	ENST00000681320	ENSG00000114270	COL7A1	TRUE	TRUE
chr3	48575452	C	A	ENST00000681320	ENSG00000114270	COL7A1	TRUE	TRUE
chr3	48575479	G	A	ENST00000681320	ENSG00000114270	COL7A1	TRUE	TRUE
chr3	48575494	C	A	ENST00000681320	ENSG00000114270	COL7A1	TRUE	TRUE
chr3	48575506	T	A	ENST00000681320	ENSG00000114270	COL7A1	TRUE	TRUE
chr3	48575518	C	A	ENST00000681320	ENSG00000114270	COL7A1	TRUE	TRUE
chr3	48575521	C	A	ENST00000681320	ENSG00000114270	COL7A1	TRUE	TRUE
chr3	48575540	C	A	ENST00000681320	ENSG00000114270	COL7A1	TRUE	FALSE
chr3	48575540	C	G	ENST00000681320	ENSG00000114270	COL7A1	TRUE	FALSE
chr3	48575540	C	T	ENST00000681320	ENSG00000114270	COL7A1	TRUE	FALSE
chr3	48575541	T	A	ENST00000681320	ENSG00000114270	COL7A1	TRUE	FALSE
chr3	48575541	T	C	ENST00000681320	ENSG00000114270	COL7A1	TRUE	FALSE
chr3	48575541	T	G	ENST00000681320	ENSG00000114270	COL7A1	TRUE	FALSE
chr3	48575624	A	C	ENST00000681320	ENSG00000114270	COL7A1	TRUE	TRUE
chr3	48575624	A	G	ENST00000681320	ENSG00000114270	COL7A1	TRUE	FALSE
chr3	48575624	A	T	ENST00000681320	ENSG00000114270	COL7A1	TRUE	FALSE
chr3	48575625	C	A	ENST00000681320	ENSG00000114270	COL7A1	TRUE	TRUE
chr3	48575625	C	G	ENST00000681320	ENSG00000114270	COL7A1	TRUE	TRUE
chr3	48575625	C	T	ENST00000681320	ENSG00000114270	COL7A1	TRUE	FALSE
chr3	48575628	C	A	ENST00000681320	ENSG00000114270	COL7A1	TRUE	TRUE
chr3	48575631	T	A	ENST00000681320	ENSG00000114270	COL7A1	TRUE	TRUE
chr3	48575646	G	A	ENST00000681320	ENSG00000114270	COL7A1	TRUE	TRUE
chr3	48575649	C	A	ENST00000681320	ENSG00000114270	COL7A1	TRUE	TRUE
chr3	48575654	G	C	ENST00000681320	ENSG00000114270	COL7A1	TRUE	TRUE
chr3	48575654	G	T	ENST00000681320	ENSG00000114270	COL7A1	TRUE	TRUE
chr3	48575664	T	A	ENST00000681320	ENSG00000114270	COL7A1	TRUE	TRUE
chr3	48575673	G	A	ENST00000681320	ENSG00000114270	COL7A1	TRUE	TRUE
chr3	48575682	C	A	ENST00000681320	ENSG00000114270	COL7A1	TRUE	TRUE
chr3	48575712	C	A	ENST00000681320	ENSG00000114270	COL7A1	TRUE	TRUE
chr3	48575716	C	T	ENST00000681320	ENSG00000114270	COL7A1	TRUE	TRUE
chr3	48575717	C	T	ENST00000681320	ENSG00000114270	COL7A1	TRUE	TRUE
chr3	48575724	C	A	ENST00000681320	ENSG00000114270	COL7A1	TRUE	TRUE
chr3	48575733	C	A	ENST00000681320	ENSG00000114270	COL7A1	TRUE	TRUE
chr3	48575749	C	A	ENST00000681320	ENSG00000114270	COL7A1	TRUE	TRUE
chr3	48575749	C	G	ENST00000681320	ENSG00000114270	COL7A1	TRUE	FALSE
chr3	48575749	C	T	ENST00000681320	ENSG00000114270	COL7A1	TRUE	TRUE
chr3	48575750	T	A	ENST00000681320	ENSG00000114270	COL7A1	TRUE	TRUE
chr3	48575750	T	C	ENST00000681320	ENSG00000114270	COL7A1	TRUE	FALSE
chr3	48575750	T	G	ENST00000681320	ENSG00000114270	COL7A1	TRUE	FALSE
chr3	48575865	A	C	ENST00000681320	ENSG00000114270	COL7A1	TRUE	FALSE
chr3	48575865	A	G	ENST00000681320	ENSG00000114270	COL7A1	TRUE	FALSE
chr3	48575865	A	T	ENST00000681320	ENSG00000114270	COL7A1	TRUE	FALSE
chr3	48575866	C	A	ENST00000681320	ENSG00000114270	COL7A1	TRUE	FALSE
chr3	48575866	C	G	ENST00000681320	ENSG00000114270	COL7A1	TRUE	FALSE
chr3	48575866	C	T	ENST00000681320	ENSG00000114270	COL7A1	TRUE	FALSE
chr3	48575869	T	A	ENST00000681320	ENSG00000114270	COL7A1	TRUE	TRUE
chr3	48575884	C	A	ENST00000681320	ENSG00000114270	COL7A1	TRUE	TRUE
chr3	48575889	A	T	ENST00000681320	ENSG00000114270	COL7A1	TRUE	TRUE
chr3	48575903	C	A	ENST00000681320	ENSG00000114270	COL7A1	TRUE	FALSE
chr3	48575903	C	G	ENST00000681320	ENSG00000114270	COL7A1	TRUE	FALSE
chr3	48575903	C	T	ENST00000681320	ENSG00000114270	COL7A1	TRUE	FALSE
chr3	48575904	T	A	ENST00000681320	ENSG00000114270	COL7A1	TRUE	FALSE
chr3	48575904	T	C	ENST00000681320	ENSG00000114270	COL7A1	TRUE	FALSE
chr3	48575904	T	G	ENST00000681320	ENSG00000114270	COL7A1	TRUE	FALSE
chr3	48576247	A	C	ENST00000681320	ENSG00000114270	COL7A1	TRUE	FALSE
chr3	48576247	A	G	ENST00000681320	ENSG00000114270	COL7A1	TRUE	FALSE
chr3	48576247	A	T	ENST00000681320	ENSG00000114270	COL7A1	TRUE	FALSE
chr3	48576248	C	A	ENST00000681320	ENSG00000114270	COL7A1	TRUE	FALSE
chr3	48576248	C	G	ENST00000681320	ENSG00000114270	COL7A1	TRUE	FALSE
chr3	48576248	C	T	ENST00000681320	ENSG00000114270	COL7A1	TRUE	FALSE
chr3	48576260	C	A	ENST00000681320	ENSG00000114270	COL7A1	TRUE	TRUE
chr3	48576266	C	A	ENST00000681320	ENSG00000114270	COL7A1	TRUE	TRUE
chr3	48576269	C	A	ENST00000681320	ENSG00000114270	COL7A1	TRUE	TRUE
chr3	48576272	G	A	ENST00000681320	ENSG00000114270	COL7A1	TRUE	TRUE
chr3	48576284	C	A	ENST00000681320	ENSG00000114270	COL7A1	TRUE	TRUE
chr3	48576287	C	A	ENST00000681320	ENSG00000114270	COL7A1	TRUE	TRUE
chr3	48576297	C	A	ENST00000681320	ENSG00000114270	COL7A1	TRUE	FALSE
chr3	48576297	C	G	ENST00000681320	ENSG00000114270	COL7A1	TRUE	FALSE
chr3	48576297	C	T	ENST00000681320	ENSG00000114270	COL7A1	TRUE	FALSE
chr3	48576298	T	A	ENST00000681320	ENSG00000114270	COL7A1	TRUE	FALSE
chr3	48576298	T	C	ENST00000681320	ENSG00000114270	COL7A1	TRUE	FALSE
chr3	48576298	T	G	ENST00000681320	ENSG00000114270	COL7A1	TRUE	FALSE
chr3	48576398	A	C	ENST00000681320	ENSG00000114270	COL7A1	TRUE	FALSE
chr3	48576398	A	G	ENST00000681320	ENSG00000114270	COL7A1	TRUE	FALSE
chr3	48576398	A	T	ENST00000681320	ENSG00000114270	COL7A1	TRUE	FALSE
chr3	48576399	C	A	ENST00000681320	ENSG00000114270	COL7A1	TRUE	FALSE
chr3	48576399	C	G	ENST00000681320	ENSG00000114270	COL7A1	TRUE	FALSE
chr3	48576399	C	T	ENST00000681320	ENSG00000114270	COL7A1	TRUE	FALSE
chr3	48576402	G	A	ENST00000681320	ENSG00000114270	COL7A1	TRUE	TRUE
chr3	48576405	C	A	ENST00000681320	ENSG00000114270	COL7A1	TRUE	TRUE
chr3	48576411	T	A	ENST00000681320	ENSG00000114270	COL7A1	TRUE	TRUE
chr3	48576417	C	A	ENST00000681320	ENSG00000114270	COL7A1	TRUE	TRUE
chr3	48576423	C	A	ENST00000681320	ENSG00000114270	COL7A1	TRUE	TRUE
chr3	48576436	C	A	ENST00000681320	ENSG00000114270	COL7A1	TRUE	FALSE
chr3	48576436	C	G	ENST00000681320	ENSG00000114270	COL7A1	TRUE	FALSE
chr3	48576436	C	T	ENST00000681320	ENSG00000114270	COL7A1	TRUE	FALSE
chr3	48576437	T	A	ENST00000681320	ENSG00000114270	COL7A1	TRUE	FALSE
chr3	48576437	T	C	ENST00000681320	ENSG00000114270	COL7A1	TRUE	FALSE
chr3	48576437	T	G	ENST00000681320	ENSG00000114270	COL7A1	TRUE	FALSE
chr3	48576520	A	C	ENST00000681320	ENSG00000114270	COL7A1	TRUE	FALSE
chr3	48576520	A	G	ENST00000681320	ENSG00000114270	COL7A1	FALSE	FALSE
chr3	48576520	A	T	ENST00000681320	ENSG00000114270	COL7A1	TRUE	FALSE
chr3	48576521	C	A	ENST00000681320	ENSG00000114270	COL7A1	TRUE	FALSE
chr3	48576521	C	G	ENST00000681320	ENSG00000114270	COL7A1	TRUE	FALSE
chr3	48576521	C	T	ENST00000681320	ENSG00000114270	COL7A1	TRUE	FALSE
chr3	48576524	T	A	ENST00000681320	ENSG00000114270	COL7A1	TRUE	TRUE
chr3	48576539	C	A	ENST00000681320	ENSG00000114270	COL7A1	TRUE	TRUE
chr3	48576558	C	A	ENST00000681320	ENSG00000114270	COL7A1	TRUE	FALSE
chr3	48576558	C	G	ENST00000681320	ENSG00000114270	COL7A1	TRUE	FALSE
chr3	48576558	C	T	ENST00000681320	ENSG00000114270	COL7A1	TRUE	FALSE
chr3	48576559	T	A	ENST00000681320	ENSG00000114270	COL7A1	TRUE	FALSE
chr3	48576559	T	C	ENST00000681320	ENSG00000114270	COL7A1	TRUE	FALSE
chr3	48576559	T	G	ENST00000681320	ENSG00000114270	COL7A1	TRUE	FALSE
chr3	48576674	A	C	ENST00000681320	ENSG00000114270	COL7A1	TRUE	FALSE
chr3	48576674	A	G	ENST00000681320	ENSG00000114270	COL7A1	FALSE	FALSE
chr3	48576674	A	T	ENST00000681320	ENSG00000114270	COL7A1	TRUE	FALSE
chr3	48576675	C	A	ENST00000681320	ENSG00000114270	COL7A1	TRUE	FALSE
chr3	48576675	C	G	ENST00000681320	ENSG00000114270	COL7A1	TRUE	FALSE
chr3	48576675	C	T	ENST00000681320	ENSG00000114270	COL7A1	TRUE	FALSE
chr3	48576678	G	A	ENST00000681320	ENSG00000114270	COL7A1	TRUE	TRUE
chr3	48576720	G	A	ENST00000681320	ENSG00000114270	COL7A1	TRUE	TRUE
chr3	48576726	C	A	ENST00000681320	ENSG00000114270	COL7A1	TRUE	TRUE
chr3	48576744	C	A	ENST00000681320	ENSG00000114270	COL7A1	TRUE	TRUE
chr3	48576750	C	A	ENST00000681320	ENSG00000114270	COL7A1	TRUE	TRUE
chr3	48576756	T	A	ENST00000681320	ENSG00000114270	COL7A1	TRUE	TRUE
chr3	48576772	C	A	ENST00000681320	ENSG00000114270	COL7A1	TRUE	FALSE
chr3	48576772	C	G	ENST00000681320	ENSG00000114270	COL7A1	TRUE	FALSE
chr3	48576772	C	T	ENST00000681320	ENSG00000114270	COL7A1	TRUE	FALSE
chr3	48576773	T	A	ENST00000681320	ENSG00000114270	COL7A1	TRUE	FALSE
chr3	48576773	T	C	ENST00000681320	ENSG00000114270	COL7A1	TRUE	FALSE
chr3	48576773	T	G	ENST00000681320	ENSG00000114270	COL7A1	TRUE	FALSE
chr3	48576882	A	C	ENST00000681320	ENSG00000114270	COL7A1	TRUE	FALSE
chr3	48576882	A	G	ENST00000681320	ENSG00000114270	COL7A1	TRUE	FALSE
chr3	48576882	A	T	ENST00000681320	ENSG00000114270	COL7A1	TRUE	FALSE
chr3	48576883	C	A	ENST00000681320	ENSG00000114270	COL7A1	TRUE	FALSE
chr3	48576883	C	G	ENST00000681320	ENSG00000114270	COL7A1	TRUE	FALSE
chr3	48576883	C	T	ENST00000681320	ENSG00000114270	COL7A1	TRUE	FALSE
chr3	48576886	C	A	ENST00000681320	ENSG00000114270	COL7A1	TRUE	TRUE
chr3	48576889	T	A	ENST00000681320	ENSG00000114270	COL7A1	TRUE	TRUE
chr3	48576903	G	C	ENST00000681320	ENSG00000114270	COL7A1	TRUE	TRUE
chr3	48576903	G	T	ENST00000681320	ENSG00000114270	COL7A1	TRUE	TRUE
chr3	48576910	C	A	ENST00000681320	ENSG00000114270	COL7A1	TRUE	TRUE
chr3	48576913	T	A	ENST00000681320	ENSG00000114270	COL7A1	TRUE	TRUE
chr3	48576916	C	A	ENST00000681320	ENSG00000114270	COL7A1	TRUE	TRUE
chr3	48576919	C	A	ENST00000681320	ENSG00000114270	COL7A1	TRUE	TRUE
chr3	48576920	C	A	ENST00000681320	ENSG00000114270	COL7A1	TRUE	FALSE
chr3	48576920	C	G	ENST00000681320	ENSG00000114270	COL7A1	TRUE	FALSE
chr3	48576920	C	T	ENST00000681320	ENSG00000114270	COL7A1	TRUE	FALSE
chr3	48576921	T	A	ENST00000681320	ENSG00000114270	COL7A1	TRUE	FALSE
chr3	48576921	T	C	ENST00000681320	ENSG00000114270	COL7A1	TRUE	FALSE
chr3	48576921	T	G	ENST00000681320	ENSG00000114270	COL7A1	TRUE	FALSE
chr3	48576990	A	C	ENST00000681320	ENSG00000114270	COL7A1	FALSE	FALSE
chr3	48576990	A	G	ENST00000681320	ENSG00000114270	COL7A1	FALSE	FALSE
chr3	48576990	A	T	ENST00000681320	ENSG00000114270	COL7A1	FALSE	FALSE
chr3	48576991	C	A	ENST00000681320	ENSG00000114270	COL7A1	FALSE	FALSE
chr3	48576991	C	G	ENST00000681320	ENSG00000114270	COL7A1	FALSE	FALSE
chr3	48576991	C	T	ENST00000681320	ENSG00000114270	COL7A1	FALSE	FALSE
chr3	48576994	T	A	ENST00000681320	ENSG00000114270	COL7A1	TRUE	TRUE
chr3	48577006	C	A	ENST00000681320	ENSG00000114270	COL7A1	TRUE	TRUE
chr3	48577009	C	A	ENST00000681320	ENSG00000114270	COL7A1	TRUE	TRUE
chr3	48577024	C	A	ENST00000681320	ENSG00000114270	COL7A1	TRUE	TRUE
chr3	48577027	C	A	ENST00000681320	ENSG00000114270	COL7A1	TRUE	TRUE
chr3	48577028	C	A	ENST00000681320	ENSG00000114270	COL7A1	FALSE	FALSE
chr3	48577028	C	G	ENST00000681320	ENSG00000114270	COL7A1	FALSE	FALSE
chr3	48577028	C	T	ENST00000681320	ENSG00000114270	COL7A1	FALSE	FALSE
chr3	48577029	T	A	ENST00000681320	ENSG00000114270	COL7A1	FALSE	FALSE
chr3	48577029	T	C	ENST00000681320	ENSG00000114270	COL7A1	FALSE	FALSE
chr3	48577029	T	G	ENST00000681320	ENSG00000114270	COL7A1	FALSE	FALSE
chr3	48578319	A	C	ENST00000681320	ENSG00000114270	COL7A1	FALSE	FALSE
chr3	48578319	A	G	ENST00000681320	ENSG00000114270	COL7A1	FALSE	FALSE
chr3	48578319	A	T	ENST00000681320	ENSG00000114270	COL7A1	FALSE	FALSE
chr3	48578320	C	A	ENST00000681320	ENSG00000114270	COL7A1	FALSE	FALSE
chr3	48578320	C	G	ENST00000681320	ENSG00000114270	COL7A1	FALSE	FALSE
chr3	48578320	C	T	ENST00000681320	ENSG00000114270	COL7A1	FALSE	FALSE
chr3	48578326	T	A	ENST00000681320	ENSG00000114270	COL7A1	TRUE	TRUE
chr3	48578329	C	A	ENST00000681320	ENSG00000114270	COL7A1	TRUE	TRUE
chr3	48578344	T	A	ENST00000681320	ENSG00000114270	COL7A1	TRUE	TRUE
chr3	48578353	C	A	ENST00000681320	ENSG00000114270	COL7A1	TRUE	TRUE
chr3	48578362	T	A	ENST00000681320	ENSG00000114270	COL7A1	TRUE	TRUE
chr3	48578365	C	A	ENST00000681320	ENSG00000114270	COL7A1	TRUE	TRUE
chr3	48578366	C	A	ENST00000681320	ENSG00000114270	COL7A1	TRUE	FALSE
chr3	48578366	C	G	ENST00000681320	ENSG00000114270	COL7A1	TRUE	FALSE
chr3	48578366	C	T	ENST00000681320	ENSG00000114270	COL7A1	TRUE	FALSE
chr3	48578367	T	A	ENST00000681320	ENSG00000114270	COL7A1	TRUE	FALSE
chr3	48578367	T	C	ENST00000681320	ENSG00000114270	COL7A1	TRUE	FALSE
chr3	48578367	T	G	ENST00000681320	ENSG00000114270	COL7A1	TRUE	FALSE
chr3	48578451	A	C	ENST00000681320	ENSG00000114270	COL7A1	TRUE	FALSE
chr3	48578451	A	G	ENST00000681320	ENSG00000114270	COL7A1	TRUE	FALSE
chr3	48578451	A	T	ENST00000681320	ENSG00000114270	COL7A1	TRUE	FALSE
chr3	48578452	C	A	ENST00000681320	ENSG00000114270	COL7A1	TRUE	FALSE
chr3	48578452	C	G	ENST00000681320	ENSG00000114270	COL7A1	TRUE	FALSE
chr3	48578452	C	T	ENST00000681320	ENSG00000114270	COL7A1	TRUE	FALSE
chr3	48578457	A	C	ENST00000681320	ENSG00000114270	COL7A1	TRUE	TRUE
chr3	48578457	A	T	ENST00000681320	ENSG00000114270	COL7A1	TRUE	TRUE
chr3	48578461	C	A	ENST00000681320	ENSG00000114270	COL7A1	TRUE	TRUE
chr3	48578491	G	A	ENST00000681320	ENSG00000114270	COL7A1	TRUE	TRUE
chr3	48578494	C	A	ENST00000681320	ENSG00000114270	COL7A1	TRUE	TRUE
chr3	48578497	C	A	ENST00000681320	ENSG00000114270	COL7A1	TRUE	TRUE
chr3	48578516	C	A	ENST00000681320	ENSG00000114270	COL7A1	TRUE	FALSE
chr3	48578516	C	G	ENST00000681320	ENSG00000114270	COL7A1	TRUE	FALSE
chr3	48578516	C	T	ENST00000681320	ENSG00000114270	COL7A1	TRUE	FALSE
chr3	48578517	T	A	ENST00000681320	ENSG00000114270	COL7A1	TRUE	FALSE
chr3	48578517	T	C	ENST00000681320	ENSG00000114270	COL7A1	TRUE	FALSE
chr3	48578517	T	G	ENST00000681320	ENSG00000114270	COL7A1	TRUE	FALSE
chr3	48578917	A	C	ENST00000681320	ENSG00000114270	COL7A1	TRUE	FALSE
chr3	48578917	A	G	ENST00000681320	ENSG00000114270	COL7A1	TRUE	FALSE
chr3	48578917	A	T	ENST00000681320	ENSG00000114270	COL7A1	TRUE	FALSE
chr3	48578918	C	A	ENST00000681320	ENSG00000114270	COL7A1	TRUE	FALSE
chr3	48578918	C	G	ENST00000681320	ENSG00000114270	COL7A1	TRUE	FALSE
chr3	48578918	C	T	ENST00000681320	ENSG00000114270	COL7A1	TRUE	FALSE
chr3	48578924	T	A	ENST00000681320	ENSG00000114270	COL7A1	TRUE	TRUE
chr3	48578942	T	A	ENST00000681320	ENSG00000114270	COL7A1	TRUE	TRUE
chr3	48578955	C	A	ENST00000681320	ENSG00000114270	COL7A1	TRUE	FALSE
chr3	48578955	C	G	ENST00000681320	ENSG00000114270	COL7A1	TRUE	FALSE
chr3	48578955	C	T	ENST00000681320	ENSG00000114270	COL7A1	TRUE	FALSE
chr3	48578956	T	A	ENST00000681320	ENSG00000114270	COL7A1	TRUE	FALSE
chr3	48578956	T	C	ENST00000681320	ENSG00000114270	COL7A1	TRUE	FALSE
chr3	48578956	T	G	ENST00000681320	ENSG00000114270	COL7A1	TRUE	FALSE
chr3	48579195	A	C	ENST00000681320	ENSG00000114270	COL7A1	TRUE	TRUE
chr3	48579195	A	G	ENST00000681320	ENSG00000114270	COL7A1	TRUE	FALSE
chr3	48579195	A	T	ENST00000681320	ENSG00000114270	COL7A1	TRUE	TRUE
chr3	48579196	C	A	ENST00000681320	ENSG00000114270	COL7A1	TRUE	TRUE
chr3	48579196	C	G	ENST00000681320	ENSG00000114270	COL7A1	TRUE	TRUE
chr3	48579196	C	T	ENST00000681320	ENSG00000114270	COL7A1	TRUE	TRUE
chr3	48579223	C	A	ENST00000681320	ENSG00000114270	COL7A1	TRUE	TRUE
chr3	48579229	T	A	ENST00000681320	ENSG00000114270	COL7A1	TRUE	TRUE
chr3	48579241	C	A	ENST00000681320	ENSG00000114270	COL7A1	TRUE	TRUE
chr3	48579278	C	A	ENST00000681320	ENSG00000114270	COL7A1	TRUE	FALSE
chr3	48579278	C	G	ENST00000681320	ENSG00000114270	COL7A1	TRUE	FALSE
chr3	48579278	C	T	ENST00000681320	ENSG00000114270	COL7A1	TRUE	FALSE
chr3	48579279	T	A	ENST00000681320	ENSG00000114270	COL7A1	TRUE	FALSE
chr3	48579279	T	C	ENST00000681320	ENSG00000114270	COL7A1	TRUE	FALSE
chr3	48579279	T	G	ENST00000681320	ENSG00000114270	COL7A1	TRUE	FALSE
chr3	48579367	A	C	ENST00000681320	ENSG00000114270	COL7A1	TRUE	FALSE
chr3	48579367	A	G	ENST00000681320	ENSG00000114270	COL7A1	TRUE	FALSE
chr3	48579367	A	T	ENST00000681320	ENSG00000114270	COL7A1	TRUE	FALSE
chr3	48579368	C	A	ENST00000681320	ENSG00000114270	COL7A1	TRUE	FALSE
chr3	48579368	C	G	ENST00000681320	ENSG00000114270	COL7A1	TRUE	FALSE
chr3	48579368	C	T	ENST00000681320	ENSG00000114270	COL7A1	TRUE	FALSE
chr3	48579371	T	A	ENST00000681320	ENSG00000114270	COL7A1	TRUE	TRUE
chr3	48579374	C	A	ENST00000681320	ENSG00000114270	COL7A1	TRUE	TRUE
chr3	48579377	C	A	ENST00000681320	ENSG00000114270	COL7A1	TRUE	TRUE
chr3	48579389	G	A	ENST00000681320	ENSG00000114270	COL7A1	TRUE	TRUE
chr3	48579405	C	A	ENST00000681320	ENSG00000114270	COL7A1	FALSE	FALSE
chr3	48579405	C	G	ENST00000681320	ENSG00000114270	COL7A1	FALSE	FALSE
chr3	48579405	C	T	ENST00000681320	ENSG00000114270	COL7A1	FALSE	FALSE
chr3	48579406	T	A	ENST00000681320	ENSG00000114270	COL7A1	FALSE	FALSE
chr3	48579406	T	C	ENST00000681320	ENSG00000114270	COL7A1	FALSE	FALSE
chr3	48579406	T	G	ENST00000681320	ENSG00000114270	COL7A1	FALSE	FALSE
chr3	48579478	A	C	ENST00000681320	ENSG00000114270	COL7A1	FALSE	FALSE
chr3	48579478	A	G	ENST00000681320	ENSG00000114270	COL7A1	FALSE	FALSE
chr3	48579478	A	T	ENST00000681320	ENSG00000114270	COL7A1	FALSE	FALSE
chr3	48579479	C	A	ENST00000681320	ENSG00000114270	COL7A1	FALSE	FALSE
chr3	48579479	C	G	ENST00000681320	ENSG00000114270	COL7A1	FALSE	FALSE
chr3	48579479	C	T	ENST00000681320	ENSG00000114270	COL7A1	FALSE	FALSE
chr3	48579482	G	A	ENST00000681320	ENSG00000114270	COL7A1	TRUE	TRUE
chr3	48579497	C	A	ENST00000681320	ENSG00000114270	COL7A1	TRUE	TRUE
chr3	48579509	C	A	ENST00000681320	ENSG00000114270	COL7A1	TRUE	TRUE
chr3	48579516	C	A	ENST00000681320	ENSG00000114270	COL7A1	FALSE	FALSE
chr3	48579516	C	G	ENST00000681320	ENSG00000114270	COL7A1	FALSE	FALSE
chr3	48579516	C	T	ENST00000681320	ENSG00000114270	COL7A1	FALSE	FALSE
chr3	48579517	T	A	ENST00000681320	ENSG00000114270	COL7A1	FALSE	FALSE
chr3	48579517	T	C	ENST00000681320	ENSG00000114270	COL7A1	FALSE	FALSE
chr3	48579517	T	G	ENST00000681320	ENSG00000114270	COL7A1	FALSE	FALSE
chr3	48579586	A	C	ENST00000681320	ENSG00000114270	COL7A1	TRUE	FALSE
chr3	48579586	A	G	ENST00000681320	ENSG00000114270	COL7A1	TRUE	FALSE
chr3	48579586	A	T	ENST00000681320	ENSG00000114270	COL7A1	TRUE	FALSE
chr3	48579587	C	A	ENST00000681320	ENSG00000114270	COL7A1	TRUE	FALSE
chr3	48579587	C	G	ENST00000681320	ENSG00000114270	COL7A1	TRUE	FALSE
chr3	48579587	C	T	ENST00000681320	ENSG00000114270	COL7A1	TRUE	FALSE
chr3	48579593	C	A	ENST00000681320	ENSG00000114270	COL7A1	TRUE	TRUE
chr3	48579605	C	A	ENST00000681320	ENSG00000114270	COL7A1	TRUE	TRUE
chr3	48579626	T	A	ENST00000681320	ENSG00000114270	COL7A1	TRUE	TRUE
chr3	48579635	G	A	ENST00000681320	ENSG00000114270	COL7A1	TRUE	TRUE
chr3	48579644	C	A	ENST00000681320	ENSG00000114270	COL7A1	TRUE	TRUE
chr3	48579647	G	A	ENST00000681320	ENSG00000114270	COL7A1	TRUE	TRUE
chr3	48579650	C	A	ENST00000681320	ENSG00000114270	COL7A1	TRUE	TRUE
chr3	48579665	C	A	ENST00000681320	ENSG00000114270	COL7A1	TRUE	TRUE
chr3	48579668	C	A	ENST00000681320	ENSG00000114270	COL7A1	TRUE	TRUE
chr3	48579669	C	A	ENST00000681320	ENSG00000114270	COL7A1	TRUE	FALSE
chr3	48579669	C	G	ENST00000681320	ENSG00000114270	COL7A1	TRUE	FALSE
chr3	48579669	C	T	ENST00000681320	ENSG00000114270	COL7A1	TRUE	FALSE
chr3	48579670	T	A	ENST00000681320	ENSG00000114270	COL7A1	TRUE	FALSE
chr3	48579670	T	C	ENST00000681320	ENSG00000114270	COL7A1	TRUE	FALSE
chr3	48579670	T	G	ENST00000681320	ENSG00000114270	COL7A1	TRUE	TRUE
chr3	48579783	A	C	ENST00000681320	ENSG00000114270	COL7A1	FALSE	FALSE
chr3	48579783	A	G	ENST00000681320	ENSG00000114270	COL7A1	FALSE	FALSE
chr3	48579783	A	T	ENST00000681320	ENSG00000114270	COL7A1	FALSE	FALSE
chr3	48579784	C	A	ENST00000681320	ENSG00000114270	COL7A1	FALSE	FALSE
chr3	48579784	C	G	ENST00000681320	ENSG00000114270	COL7A1	FALSE	FALSE
chr3	48579784	C	T	ENST00000681320	ENSG00000114270	COL7A1	FALSE	FALSE
chr3	48579787	T	A	ENST00000681320	ENSG00000114270	COL7A1	TRUE	TRUE
chr3	48579790	C	A	ENST00000681320	ENSG00000114270	COL7A1	TRUE	TRUE
chr3	48579793	T	A	ENST00000681320	ENSG00000114270	COL7A1	TRUE	TRUE
chr3	48579799	C	A	ENST00000681320	ENSG00000114270	COL7A1	TRUE	TRUE
chr3	48579805	C	A	ENST00000681320	ENSG00000114270	COL7A1	TRUE	TRUE
chr3	48579815	C	A	ENST00000681320	ENSG00000114270	COL7A1	FALSE	FALSE
chr3	48579815	C	G	ENST00000681320	ENSG00000114270	COL7A1	FALSE	FALSE
chr3	48579815	C	T	ENST00000681320	ENSG00000114270	COL7A1	FALSE	FALSE
chr3	48579816	T	A	ENST00000681320	ENSG00000114270	COL7A1	FALSE	FALSE
chr3	48579816	T	C	ENST00000681320	ENSG00000114270	COL7A1	FALSE	FALSE
chr3	48579816	T	G	ENST00000681320	ENSG00000114270	COL7A1	FALSE	FALSE
chr3	48580029	A	C	ENST00000681320	ENSG00000114270	COL7A1	TRUE	FALSE
chr3	48580029	A	G	ENST00000681320	ENSG00000114270	COL7A1	TRUE	FALSE
chr3	48580029	A	T	ENST00000681320	ENSG00000114270	COL7A1	TRUE	FALSE
chr3	48580030	C	A	ENST00000681320	ENSG00000114270	COL7A1	TRUE	FALSE
chr3	48580030	C	G	ENST00000681320	ENSG00000114270	COL7A1	TRUE	FALSE
chr3	48580030	C	T	ENST00000681320	ENSG00000114270	COL7A1	TRUE	FALSE
chr3	48580039	C	A	ENST00000681320	ENSG00000114270	COL7A1	TRUE	TRUE
chr3	48580048	C	A	ENST00000681320	ENSG00000114270	COL7A1	TRUE	TRUE
chr3	48580058	C	A	ENST00000681320	ENSG00000114270	COL7A1	TRUE	FALSE
chr3	48580058	C	G	ENST00000681320	ENSG00000114270	COL7A1	TRUE	FALSE
chr3	48580058	C	T	ENST00000681320	ENSG00000114270	COL7A1	TRUE	FALSE
chr3	48580059	T	A	ENST00000681320	ENSG00000114270	COL7A1	TRUE	FALSE
chr3	48580059	T	C	ENST00000681320	ENSG00000114270	COL7A1	TRUE	FALSE
chr3	48580059	T	G	ENST00000681320	ENSG00000114270	COL7A1	TRUE	FALSE
chr3	48580298	A	C	ENST00000681320	ENSG00000114270	COL7A1	TRUE	FALSE
chr3	48580298	A	G	ENST00000681320	ENSG00000114270	COL7A1	TRUE	FALSE
chr3	48580298	A	T	ENST00000681320	ENSG00000114270	COL7A1	TRUE	FALSE
chr3	48580299	C	A	ENST00000681320	ENSG00000114270	COL7A1	TRUE	FALSE
chr3	48580299	C	G	ENST00000681320	ENSG00000114270	COL7A1	TRUE	FALSE
chr3	48580299	C	T	ENST00000681320	ENSG00000114270	COL7A1	TRUE	FALSE
chr3	48580305	C	A	ENST00000681320	ENSG00000114270	COL7A1	TRUE	TRUE
chr3	48580320	T	A	ENST00000681320	ENSG00000114270	COL7A1	TRUE	TRUE
chr3	48580326	C	A	ENST00000681320	ENSG00000114270	COL7A1	TRUE	TRUE
chr3	48580331	G	C	ENST00000681320	ENSG00000114270	COL7A1	TRUE	TRUE
chr3	48580331	G	T	ENST00000681320	ENSG00000114270	COL7A1	TRUE	TRUE
chr3	48580335	C	A	ENST00000681320	ENSG00000114270	COL7A1	TRUE	TRUE
chr3	48580345	C	A	ENST00000681320	ENSG00000114270	COL7A1	TRUE	FALSE
chr3	48580345	C	G	ENST00000681320	ENSG00000114270	COL7A1	TRUE	FALSE
chr3	48580345	C	T	ENST00000681320	ENSG00000114270	COL7A1	TRUE	FALSE
chr3	48580346	T	A	ENST00000681320	ENSG00000114270	COL7A1	TRUE	FALSE
chr3	48580346	T	C	ENST00000681320	ENSG00000114270	COL7A1	TRUE	FALSE
chr3	48580346	T	G	ENST00000681320	ENSG00000114270	COL7A1	TRUE	FALSE
chr3	48580579	A	C	ENST00000681320	ENSG00000114270	COL7A1	FALSE	FALSE
chr3	48580579	A	G	ENST00000681320	ENSG00000114270	COL7A1	FALSE	FALSE
chr3	48580579	A	T	ENST00000681320	ENSG00000114270	COL7A1	FALSE	FALSE
chr3	48580580	C	A	ENST00000681320	ENSG00000114270	COL7A1	FALSE	FALSE
chr3	48580580	C	G	ENST00000681320	ENSG00000114270	COL7A1	FALSE	FALSE
chr3	48580580	C	T	ENST00000681320	ENSG00000114270	COL7A1	FALSE	FALSE
chr3	48580586	G	A	ENST00000681320	ENSG00000114270	COL7A1	TRUE	TRUE
chr3	48580589	C	A	ENST00000681320	ENSG00000114270	COL7A1	TRUE	TRUE
chr3	48580595	C	A	ENST00000681320	ENSG00000114270	COL7A1	TRUE	TRUE
chr3	48580598	C	A	ENST00000681320	ENSG00000114270	COL7A1	TRUE	TRUE
chr3	48580607	C	A	ENST00000681320	ENSG00000114270	COL7A1	TRUE	TRUE
chr3	48580610	G	A	ENST00000681320	ENSG00000114270	COL7A1	TRUE	TRUE
chr3	48580616	C	A	ENST00000681320	ENSG00000114270	COL7A1	TRUE	TRUE
chr3	48580619	T	A	ENST00000681320	ENSG00000114270	COL7A1	TRUE	TRUE
chr3	48580622	C	A	ENST00000681320	ENSG00000114270	COL7A1	TRUE	TRUE
chr3	48580643	C	A	ENST00000681320	ENSG00000114270	COL7A1	TRUE	TRUE
chr3	48580653	C	A	ENST00000681320	ENSG00000114270	COL7A1	FALSE	FALSE
chr3	48580653	C	G	ENST00000681320	ENSG00000114270	COL7A1	FALSE	FALSE
chr3	48580653	C	T	ENST00000681320	ENSG00000114270	COL7A1	FALSE	FALSE
chr3	48580654	T	A	ENST00000681320	ENSG00000114270	COL7A1	FALSE	FALSE
chr3	48580654	T	C	ENST00000681320	ENSG00000114270	COL7A1	FALSE	FALSE
chr3	48580654	T	G	ENST00000681320	ENSG00000114270	COL7A1	FALSE	FALSE
chr3	48580880	A	C	ENST00000681320	ENSG00000114270	COL7A1	TRUE	FALSE
chr3	48580880	A	G	ENST00000681320	ENSG00000114270	COL7A1	TRUE	FALSE
chr3	48580880	A	T	ENST00000681320	ENSG00000114270	COL7A1	TRUE	FALSE
chr3	48580881	C	A	ENST00000681320	ENSG00000114270	COL7A1	TRUE	FALSE
chr3	48580881	C	G	ENST00000681320	ENSG00000114270	COL7A1	TRUE	FALSE
chr3	48580881	C	T	ENST00000681320	ENSG00000114270	COL7A1	TRUE	FALSE
chr3	48580896	C	A	ENST00000681320	ENSG00000114270	COL7A1	TRUE	TRUE
chr3	48580905	T	A	ENST00000681320	ENSG00000114270	COL7A1	TRUE	TRUE
chr3	48580908	C	A	ENST00000681320	ENSG00000114270	COL7A1	TRUE	TRUE
chr3	48580913	A	T	ENST00000681320	ENSG00000114270	COL7A1	TRUE	TRUE
chr3	48580927	C	A	ENST00000681320	ENSG00000114270	COL7A1	TRUE	FALSE
chr3	48580927	C	G	ENST00000681320	ENSG00000114270	COL7A1	TRUE	FALSE
chr3	48580927	C	T	ENST00000681320	ENSG00000114270	COL7A1	TRUE	FALSE
chr3	48580928	T	A	ENST00000681320	ENSG00000114270	COL7A1	TRUE	FALSE
chr3	48580928	T	C	ENST00000681320	ENSG00000114270	COL7A1	TRUE	FALSE
chr3	48580928	T	G	ENST00000681320	ENSG00000114270	COL7A1	TRUE	FALSE
chr3	48581120	A	C	ENST00000681320	ENSG00000114270	COL7A1	TRUE	FALSE
chr3	48581120	A	G	ENST00000681320	ENSG00000114270	COL7A1	TRUE	FALSE
chr3	48581120	A	T	ENST00000681320	ENSG00000114270	COL7A1	TRUE	FALSE
chr3	48581121	C	A	ENST00000681320	ENSG00000114270	COL7A1	TRUE	FALSE
chr3	48581121	C	G	ENST00000681320	ENSG00000114270	COL7A1	TRUE	FALSE
chr3	48581121	C	T	ENST00000681320	ENSG00000114270	COL7A1	TRUE	FALSE
chr3	48581133	C	A	ENST00000681320	ENSG00000114270	COL7A1	TRUE	TRUE
chr3	48581142	T	A	ENST00000681320	ENSG00000114270	COL7A1	TRUE	TRUE
chr3	48581145	C	A	ENST00000681320	ENSG00000114270	COL7A1	TRUE	TRUE
chr3	48581148	C	A	ENST00000681320	ENSG00000114270	COL7A1	TRUE	TRUE
chr3	48581154	C	A	ENST00000681320	ENSG00000114270	COL7A1	TRUE	TRUE
chr3	48581158	C	A	ENST00000681320	ENSG00000114270	COL7A1	TRUE	FALSE
chr3	48581158	C	G	ENST00000681320	ENSG00000114270	COL7A1	TRUE	FALSE
chr3	48581158	C	T	ENST00000681320	ENSG00000114270	COL7A1	TRUE	FALSE
chr3	48581159	T	A	ENST00000681320	ENSG00000114270	COL7A1	TRUE	FALSE
chr3	48581159	T	C	ENST00000681320	ENSG00000114270	COL7A1	TRUE	FALSE
chr3	48581159	T	G	ENST00000681320	ENSG00000114270	COL7A1	TRUE	FALSE
chr3	48581258	A	C	ENST00000681320	ENSG00000114270	COL7A1	TRUE	FALSE
chr3	48581258	A	G	ENST00000681320	ENSG00000114270	COL7A1	TRUE	FALSE
chr3	48581258	A	T	ENST00000681320	ENSG00000114270	COL7A1	TRUE	FALSE
chr3	48581259	C	A	ENST00000681320	ENSG00000114270	COL7A1	TRUE	FALSE
chr3	48581259	C	G	ENST00000681320	ENSG00000114270	COL7A1	TRUE	FALSE
chr3	48581259	C	T	ENST00000681320	ENSG00000114270	COL7A1	TRUE	FALSE
chr3	48581265	G	A	ENST00000681320	ENSG00000114270	COL7A1
chr3	48581268	C	A	ENST00000681320	ENSG00000114270	COL7A1
chr3	48581271	G	A	ENST00000681320	ENSG00000114270	COL7A1
chr3	48581286	C	A	ENST00000681320	ENSG00000114270	COL7A1
chr3	48581313	C	A	ENST00000681320	ENSG00000114270	COL7A1	TRUE	TRUE
chr3	48581316	T	A	ENST00000681320	ENSG00000114270	COL7A1	TRUE	TRUE
chr3	48581319	C	A	ENST00000681320	ENSG00000114270	COL7A1	TRUE	TRUE
chr3	48581322	C	A	ENST00000681320	ENSG00000114270	COL7A1	TRUE	TRUE
chr3	48581333	G	C	ENST00000681320	ENSG00000114270	COL7A1	TRUE	TRUE
chr3	48581333	G	T	ENST00000681320	ENSG00000114270	COL7A1	TRUE	TRUE
chr3	48581341	C	A	ENST00000681320	ENSG00000114270	COL7A1	TRUE	FALSE
chr3	48581341	C	G	ENST00000681320	ENSG00000114270	COL7A1	TRUE	FALSE
chr3	48581341	C	T	ENST00000681320	ENSG00000114270	COL7A1	TRUE	FALSE
chr3	48581342	T	A	ENST00000681320	ENSG00000114270	COL7A1	TRUE	FALSE
chr3	48581342	T	C	ENST00000681320	ENSG00000114270	COL7A1	TRUE	FALSE
chr3	48581342	T	G	ENST00000681320	ENSG00000114270	COL7A1	TRUE	FALSE
chr3	48581446	A	C	ENST00000681320	ENSG00000114270	COL7A1	TRUE	FALSE
chr3	48581446	A	G	ENST00000681320	ENSG00000114270	COL7A1	TRUE	FALSE
chr3	48581446	A	T	ENST00000681320	ENSG00000114270	COL7A1	TRUE	FALSE
chr3	48581447	C	A	ENST00000681320	ENSG00000114270	COL7A1	TRUE	FALSE
chr3	48581447	C	G	ENST00000681320	ENSG00000114270	COL7A1	TRUE	FALSE
chr3	48581447	C	T	ENST00000681320	ENSG00000114270	COL7A1	TRUE	FALSE
chr3	48581456	C	A	ENST00000681320	ENSG00000114270	COL7A1	TRUE	TRUE
chr3	48581462	T	A	ENST00000681320	ENSG00000114270	COL7A1	TRUE	TRUE
chr3	48581484	C	A	ENST00000681320	ENSG00000114270	COL7A1	TRUE	FALSE
chr3	48581484	C	G	ENST00000681320	ENSG00000114270	COL7A1	TRUE	FALSE
chr3	48581484	C	T	ENST00000681320	ENSG00000114270	COL7A1	TRUE	FALSE
chr3	48581485	T	A	ENST00000681320	ENSG00000114270	COL7A1	TRUE	FALSE
chr3	48581485	T	C	ENST00000681320	ENSG00000114270	COL7A1	TRUE	FALSE
chr3	48581485	T	G	ENST00000681320	ENSG00000114270	COL7A1	TRUE	FALSE
chr3	48581571	A	C	ENST00000681320	ENSG00000114270	COL7A1	TRUE	FALSE
chr3	48581571	A	G	ENST00000681320	ENSG00000114270	COL7A1	TRUE	FALSE
chr3	48581571	A	T	ENST00000681320	ENSG00000114270	COL7A1	TRUE	FALSE
chr3	48581572	C	A	ENST00000681320	ENSG00000114270	COL7A1	TRUE	FALSE
chr3	48581572	C	G	ENST00000681320	ENSG00000114270	COL7A1	TRUE	FALSE
chr3	48581572	C	T	ENST00000681320	ENSG00000114270	COL7A1	TRUE	FALSE
chr3	48581581	C	A	ENST00000681320	ENSG00000114270	COL7A1	TRUE	TRUE
chr3	48581590	C	A	ENST00000681320	ENSG00000114270	COL7A1	TRUE	TRUE
chr3	48581593	T	A	ENST00000681320	ENSG00000114270	COL7A1	TRUE	TRUE
chr3	48581608	C	A	ENST00000681320	ENSG00000114270	COL7A1	TRUE	TRUE
chr3	48581619	A	T	ENST00000681320	ENSG00000114270	COL7A1	TRUE	TRUE
chr3	48581633	C	A	ENST00000681320	ENSG00000114270	COL7A1	TRUE	FALSE
chr3	48581633	C	G	ENST00000681320	ENSG00000114270	COL7A1	TRUE	FALSE
chr3	48581633	C	T	ENST00000681320	ENSG00000114270	COL7A1	TRUE	FALSE
chr3	48581634	T	A	ENST00000681320	ENSG00000114270	COL7A1	TRUE	FALSE
chr3	48581634	T	C	ENST00000681320	ENSG00000114270	COL7A1	TRUE	FALSE
chr3	48581634	T	G	ENST00000681320	ENSG00000114270	COL7A1	TRUE	FALSE
chr3	48581704	A	C	ENST00000681320	ENSG00000114270	COL7A1	TRUE	FALSE
chr3	48581704	A	G	ENST00000681320	ENSG00000114270	COL7A1	TRUE	FALSE
chr3	48581704	A	T	ENST00000681320	ENSG00000114270	COL7A1	TRUE	FALSE
chr3	48581705	C	A	ENST00000681320	ENSG00000114270	COL7A1	TRUE	FALSE
chr3	48581705	C	G	ENST00000681320	ENSG00000114270	COL7A1	TRUE	FALSE
chr3	48581705	C	T	ENST00000681320	ENSG00000114270	COL7A1	TRUE	FALSE
chr3	48581711	C	A	ENST00000681320	ENSG00000114270	COL7A1	TRUE	TRUE
chr3	48581717	G	A	ENST00000681320	ENSG00000114270	COL7A1	TRUE	TRUE
chr3	48581723	C	A	ENST00000681320	ENSG00000114270	COL7A1	TRUE	TRUE
chr3	48581732	C	A	ENST00000681320	ENSG00000114270	COL7A1	TRUE	TRUE
chr3	48581735	T	A	ENST00000681320	ENSG00000114270	COL7A1	TRUE	TRUE
chr3	48581759	C	A	ENST00000681320	ENSG00000114270	COL7A1	TRUE	TRUE
chr3	48581760	C	A	ENST00000681320	ENSG00000114270	COL7A1	TRUE	FALSE
chr3	48581760	C	G	ENST00000681320	ENSG00000114270	COL7A1	TRUE	FALSE
chr3	48581760	C	T	ENST00000681320	ENSG00000114270	COL7A1	TRUE	FALSE
chr3	48581761	T	A	ENST00000681320	ENSG00000114270	COL7A1	TRUE	FALSE
chr3	48581761	T	C	ENST00000681320	ENSG00000114270	COL7A1	TRUE	FALSE
chr3	48581761	T	G	ENST00000681320	ENSG00000114270	COL7A1	TRUE	FALSE
chr3	48581909	A	C	ENST00000681320	ENSG00000114270	COL7A1	TRUE	FALSE
chr3	48581909	A	G	ENST00000681320	ENSG00000114270	COL7A1	TRUE	FALSE
chr3	48581909	A	T	ENST00000681320	ENSG00000114270	COL7A1	TRUE	FALSE
chr3	48581910	C	A	ENST00000681320	ENSG00000114270	COL7A1	TRUE	FALSE
chr3	48581910	C	G	ENST00000681320	ENSG00000114270	COL7A1	TRUE	FALSE
chr3	48581910	C	T	ENST00000681320	ENSG00000114270	COL7A1	TRUE	FALSE
chr3	48581913	T	A	ENST00000681320	ENSG00000114270	COL7A1	TRUE	TRUE
chr3	48581916	C	A	ENST00000681320	ENSG00000114270	COL7A1	TRUE	TRUE
chr3	48581919	C	A	ENST00000681320	ENSG00000114270	COL7A1	TRUE	TRUE
chr3	48581922	T	A	ENST00000681320	ENSG00000114270	COL7A1	TRUE	TRUE
chr3	48581928	C	A	ENST00000681320	ENSG00000114270	COL7A1	TRUE	TRUE
chr3	48581943	C	A	ENST00000681320	ENSG00000114270	COL7A1	TRUE	TRUE
chr3	48581944	C	A	ENST00000681320	ENSG00000114270	COL7A1	TRUE	FALSE
chr3	48581944	C	G	ENST00000681320	ENSG00000114270	COL7A1	TRUE	FALSE
chr3	48581944	C	T	ENST00000681320	ENSG00000114270	COL7A1	TRUE	FALSE
chr3	48581945	T	A	ENST00000681320	ENSG00000114270	COL7A1	TRUE	FALSE
chr3	48581945	T	C	ENST00000681320	ENSG00000114270	COL7A1	TRUE	FALSE
chr3	48581945	T	G	ENST00000681320	ENSG00000114270	COL7A1	TRUE	FALSE
chr3	48582321	A	C	ENST00000681320	ENSG00000114270	COL7A1	TRUE	FALSE
chr3	48582321	A	G	ENST00000681320	ENSG00000114270	COL7A1	TRUE	FALSE
chr3	48582321	A	T	ENST00000681320	ENSG00000114270	COL7A1	TRUE	FALSE
chr3	48582322	C	A	ENST00000681320	ENSG00000114270	COL7A1	TRUE	FALSE
chr3	48582322	C	G	ENST00000681320	ENSG00000114270	COL7A1	TRUE	FALSE
chr3	48582322	C	T	ENST00000681320	ENSG00000114270	COL7A1	TRUE	FALSE
chr3	48582355	C	A	ENST00000681320	ENSG00000114270	COL7A1	TRUE	TRUE
chr3	48582359	C	A	ENST00000681320	ENSG00000114270	COL7A1	TRUE	FALSE
chr3	48582359	C	G	ENST00000681320	ENSG00000114270	COL7A1	TRUE	FALSE
chr3	48582359	C	T	ENST00000681320	ENSG00000114270	COL7A1	TRUE	FALSE
chr3	48582360	T	A	ENST00000681320	ENSG00000114270	COL7A1	TRUE	FALSE
chr3	48582360	T	C	ENST00000681320	ENSG00000114270	COL7A1	TRUE	FALSE
chr3	48582360	T	G	ENST00000681320	ENSG00000114270	COL7A1	TRUE	FALSE
chr3	48582476	A	C	ENST00000681320	ENSG00000114270	COL7A1	TRUE	FALSE
chr3	48582476	A	G	ENST00000681320	ENSG00000114270	COL7A1	TRUE	FALSE
chr3	48582476	A	T	ENST00000681320	ENSG00000114270	COL7A1	TRUE	FALSE
chr3	48582477	C	A	ENST00000681320	ENSG00000114270	COL7A1	TRUE	FALSE
chr3	48582477	C	G	ENST00000681320	ENSG00000114270	COL7A1	TRUE	FALSE
chr3	48582477	C	T	ENST00000681320	ENSG00000114270	COL7A1	TRUE	FALSE
chr3	48582480	T	A	ENST00000681320	ENSG00000114270	COL7A1	TRUE	TRUE
chr3	48582483	C	A	ENST00000681320	ENSG00000114270	COL7A1	TRUE	TRUE
chr3	48582486	C	A	ENST00000681320	ENSG00000114270	COL7A1	TRUE	TRUE
chr3	48582489	G	A	ENST00000681320	ENSG00000114270	COL7A1	TRUE	TRUE
chr3	48582504	C	A	ENST00000681320	ENSG00000114270	COL7A1	TRUE	TRUE
chr3	48582514	C	A	ENST00000681320	ENSG00000114270	COL7A1	TRUE	FALSE
chr3	48582514	C	G	ENST00000681320	ENSG00000114270	COL7A1	TRUE	FALSE
chr3	48582514	C	T	ENST00000681320	ENSG00000114270	COL7A1	TRUE	FALSE
chr3	48582515	T	A	ENST00000681320	ENSG00000114270	COL7A1	TRUE	FALSE
chr3	48582515	T	C	ENST00000681320	ENSG00000114270	COL7A1	TRUE	FALSE
chr3	48582515	T	G	ENST00000681320	ENSG00000114270	COL7A1	TRUE	FALSE
chr3	48582607	A	C	ENST00000681320	ENSG00000114270	COL7A1	TRUE	FALSE
chr3	48582607	A	G	ENST00000681320	ENSG00000114270	COL7A1	TRUE	FALSE
chr3	48582607	A	T	ENST00000681320	ENSG00000114270	COL7A1	TRUE	FALSE
chr3	48582608	C	A	ENST00000681320	ENSG00000114270	COL7A1	TRUE	FALSE
chr3	48582608	C	G	ENST00000681320	ENSG00000114270	COL7A1	TRUE	FALSE
chr3	48582608	C	T	ENST00000681320	ENSG00000114270	COL7A1	TRUE	FALSE
chr3	48582611	C	A	ENST00000681320	ENSG00000114270	COL7A1	TRUE	TRUE
chr3	48582620	T	A	ENST00000681320	ENSG00000114270	COL7A1	TRUE	TRUE
chr3	48582626	C	A	ENST00000681320	ENSG00000114270	COL7A1	TRUE	TRUE
chr3	48582635	C	A	ENST00000681320	ENSG00000114270	COL7A1	TRUE	TRUE
chr3	48582654	C	A	ENST00000681320	ENSG00000114270	COL7A1	TRUE	FALSE
chr3	48582654	C	G	ENST00000681320	ENSG00000114270	COL7A1	TRUE	FALSE
chr3	48582654	C	T	ENST00000681320	ENSG00000114270	COL7A1	TRUE	FALSE
chr3	48582655	T	A	ENST00000681320	ENSG00000114270	COL7A1	TRUE	FALSE
chr3	48582655	T	C	ENST00000681320	ENSG00000114270	COL7A1	TRUE	FALSE
chr3	48582655	T	G	ENST00000681320	ENSG00000114270	COL7A1	TRUE	FALSE
chr3	48583011	A	C	ENST00000681320	ENSG00000114270	COL7A1	FALSE	FALSE
chr3	48583011	A	G	ENST00000681320	ENSG00000114270	COL7A1	FALSE	FALSE
chr3	48583011	A	T	ENST00000681320	ENSG00000114270	COL7A1	FALSE	FALSE
chr3	48583012	C	A	ENST00000681320	ENSG00000114270	COL7A1	FALSE	FALSE
chr3	48583012	C	G	ENST00000681320	ENSG00000114270	COL7A1	FALSE	FALSE
chr3	48583012	C	T	ENST00000681320	ENSG00000114270	COL7A1	FALSE	FALSE
chr3	48583021	C	A	ENST00000681320	ENSG00000114270	COL7A1	TRUE	TRUE
chr3	48583039	C	A	ENST00000681320	ENSG00000114270	COL7A1	TRUE	TRUE
chr3	48583045	C	A	ENST00000681320	ENSG00000114270	COL7A1	TRUE	TRUE
chr3	48583049	C	A	ENST00000681320	ENSG00000114270	COL7A1	TRUE	FALSE
chr3	48583049	C	G	ENST00000681320	ENSG00000114270	COL7A1	TRUE	FALSE
chr3	48583049	C	T	ENST00000681320	ENSG00000114270	COL7A1	TRUE	FALSE
chr3	48583050	T	A	ENST00000681320	ENSG00000114270	COL7A1	TRUE	FALSE
chr3	48583050	T	C	ENST00000681320	ENSG00000114270	COL7A1	TRUE	FALSE
chr3	48583050	T	G	ENST00000681320	ENSG00000114270	COL7A1	TRUE	FALSE
chr3	48583125	A	C	ENST00000681320	ENSG00000114270	COL7A1	TRUE	FALSE
chr3	48583125	A	G	ENST00000681320	ENSG00000114270	COL7A1	FALSE	FALSE
chr3	48583125	A	T	ENST00000681320	ENSG00000114270	COL7A1	TRUE	FALSE
chr3	48583126	C	A	ENST00000681320	ENSG00000114270	COL7A1	TRUE	FALSE
chr3	48583126	C	G	ENST00000681320	ENSG00000114270	COL7A1	TRUE	TRUE
chr3	48583126	C	T	ENST00000681320	ENSG00000114270	COL7A1	TRUE	FALSE
chr3	48583129	T	A	ENST00000681320	ENSG00000114270	COL7A1	TRUE	TRUE
chr3	48583132	C	A	ENST00000681320	ENSG00000114270	COL7A1	TRUE	TRUE
chr3	48583135	C	A	ENST00000681320	ENSG00000114270	COL7A1	TRUE	TRUE
chr3	48583141	C	A	ENST00000681320	ENSG00000114270	COL7A1	TRUE	TRUE
chr3	48583172	C	A	ENST00000681320	ENSG00000114270	COL7A1	TRUE	FALSE
chr3	48583172	C	G	ENST00000681320	ENSG00000114270	COL7A1	TRUE	FALSE
chr3	48583172	C	T	ENST00000681320	ENSG00000114270	COL7A1	TRUE	FALSE
chr3	48583173	T	A	ENST00000681320	ENSG00000114270	COL7A1	TRUE	FALSE
chr3	48583173	T	C	ENST00000681320	ENSG00000114270	COL7A1	TRUE	FALSE
chr3	48583173	T	G	ENST00000681320	ENSG00000114270	COL7A1	TRUE	FALSE
chr3	48583391	A	C	ENST00000681320	ENSG00000114270	COL7A1	TRUE	FALSE
chr3	48583391	A	G	ENST00000681320	ENSG00000114270	COL7A1	TRUE	FALSE
chr3	48583391	A	T	ENST00000681320	ENSG00000114270	COL7A1	TRUE	FALSE
chr3	48583392	C	A	ENST00000681320	ENSG00000114270	COL7A1	TRUE	FALSE
chr3	48583392	C	G	ENST00000681320	ENSG00000114270	COL7A1	TRUE	FALSE
chr3	48583392	C	T	ENST00000681320	ENSG00000114270	COL7A1	TRUE	FALSE
chr3	48583395	T	A	ENST00000681320	ENSG00000114270	COL7A1	TRUE	TRUE
chr3	48583410	C	A	ENST00000681320	ENSG00000114270	COL7A1	TRUE	TRUE
chr3	48583419	C	A	ENST00000681320	ENSG00000114270	COL7A1	TRUE	TRUE
chr3	48583429	C	A	ENST00000681320	ENSG00000114270	COL7A1	TRUE	FALSE
chr3	48583429	C	G	ENST00000681320	ENSG00000114270	COL7A1	TRUE	FALSE
chr3	48583429	C	T	ENST00000681320	ENSG00000114270	COL7A1	TRUE	FALSE
chr3	48583430	T	A	ENST00000681320	ENSG00000114270	COL7A1	TRUE	FALSE
chr3	48583430	T	C	ENST00000681320	ENSG00000114270	COL7A1	TRUE	FALSE
chr3	48583430	T	G	ENST00000681320	ENSG00000114270	COL7A1	TRUE	FALSE
chr3	48583554	A	C	ENST00000681320	ENSG00000114270	COL7A1	TRUE	TRUE
chr3	48583554	A	G	ENST00000681320	ENSG00000114270	COL7A1	TRUE	FALSE
chr3	48583554	A	T	ENST00000681320	ENSG00000114270	COL7A1	TRUE	TRUE
chr3	48583555	C	A	ENST00000681320	ENSG00000114270	COL7A1	TRUE	TRUE
chr3	48583555	C	G	ENST00000681320	ENSG00000114270	COL7A1	TRUE	TRUE
chr3	48583555	C	T	ENST00000681320	ENSG00000114270	COL7A1	TRUE	TRUE
chr3	48583558	G	A	ENST00000681320	ENSG00000114270	COL7A1	TRUE	TRUE
chr3	48583561	C	A	ENST00000681320	ENSG00000114270	COL7A1	TRUE	TRUE
chr3	48583579	G	A	ENST00000681320	ENSG00000114270	COL7A1	TRUE	TRUE
chr3	48583582	C	A	ENST00000681320	ENSG00000114270	COL7A1	TRUE	TRUE
chr3	48583600	C	A	ENST00000681320	ENSG00000114270	COL7A1	TRUE	TRUE
chr3	48583606	C	A	ENST00000681320	ENSG00000114270	COL7A1	TRUE	TRUE
chr3	48583616	C	A	ENST00000681320	ENSG00000114270	COL7A1	TRUE	TRUE
chr3	48583616	C	G	ENST00000681320	ENSG00000114270	COL7A1	TRUE	TRUE
chr3	48583616	C	T	ENST00000681320	ENSG00000114270	COL7A1	TRUE	TRUE
chr3	48583617	T	A	ENST00000681320	ENSG00000114270	COL7A1	TRUE	TRUE
chr3	48583617	T	C	ENST00000681320	ENSG00000114270	COL7A1	TRUE	TRUE
chr3	48583617	T	G	ENST00000681320	ENSG00000114270	COL7A1	TRUE	TRUE
chr3	48583716	A	C	ENST00000681320	ENSG00000114270	COL7A1	TRUE	FALSE
chr3	48583716	A	G	ENST00000681320	ENSG00000114270	COL7A1	TRUE	FALSE
chr3	48583716	A	T	ENST00000681320	ENSG00000114270	COL7A1	TRUE	FALSE
chr3	48583717	C	A	ENST00000681320	ENSG00000114270	COL7A1	TRUE	FALSE
chr3	48583717	C	G	ENST00000681320	ENSG00000114270	COL7A1	TRUE	FALSE
chr3	48583717	C	T	ENST00000681320	ENSG00000114270	COL7A1	TRUE	FALSE
chr3	48583720	T	A	ENST00000681320	ENSG00000114270	COL7A1	TRUE	TRUE
chr3	48583723	C	A	ENST00000681320	ENSG00000114270	COL7A1	TRUE	TRUE
chr3	48583726	C	A	ENST00000681320	ENSG00000114270	COL7A1	TRUE	TRUE
chr3	48583729	T	A	ENST00000681320	ENSG00000114270	COL7A1	TRUE	TRUE
chr3	48583732	T	A	ENST00000681320	ENSG00000114270	COL7A1	TRUE	TRUE
chr3	48583735	C	A	ENST00000681320	ENSG00000114270	COL7A1	TRUE	TRUE
chr3	48583756	G	A	ENST00000681320	ENSG00000114270	COL7A1	TRUE	TRUE
chr3	48583762	C	A	ENST00000681320	ENSG00000114270	COL7A1	TRUE	TRUE
chr3	48583771	C	A	ENST00000681320	ENSG00000114270	COL7A1	TRUE	TRUE
chr3	48583781	C	A	ENST00000681320	ENSG00000114270	COL7A1	TRUE	FALSE
chr3	48583781	C	G	ENST00000681320	ENSG00000114270	COL7A1	TRUE	FALSE
chr3	48583781	C	T	ENST00000681320	ENSG00000114270	COL7A1	TRUE	FALSE
chr3	48583782	T	A	ENST00000681320	ENSG00000114270	COL7A1	TRUE	FALSE
chr3	48583782	T	C	ENST00000681320	ENSG00000114270	COL7A1	TRUE	FALSE
chr3	48583782	T	G	ENST00000681320	ENSG00000114270	COL7A1	TRUE	FALSE
chr3	48583898	A	C	ENST00000681320	ENSG00000114270	COL7A1	TRUE	FALSE
chr3	48583898	A	G	ENST00000681320	ENSG00000114270	COL7A1	TRUE	FALSE
chr3	48583898	A	T	ENST00000681320	ENSG00000114270	COL7A1	TRUE	FALSE
chr3	48583899	C	A	ENST00000681320	ENSG00000114270	COL7A1	TRUE	FALSE
chr3	48583899	C	G	ENST00000681320	ENSG00000114270	COL7A1	TRUE	FALSE
chr3	48583899	C	T	ENST00000681320	ENSG00000114270	COL7A1	TRUE	FALSE
chr3	48583914	C	A	ENST00000681320	ENSG00000114270	COL7A1	TRUE	TRUE
chr3	48583935	C	A	ENST00000681320	ENSG00000114270	COL7A1	TRUE	TRUE
chr3	48583944	C	A	ENST00000681320	ENSG00000114270	COL7A1	TRUE	TRUE
chr3	48583954	C	A	ENST00000681320	ENSG00000114270	COL7A1	TRUE	FALSE
chr3	48583954	C	G	ENST00000681320	ENSG00000114270	COL7A1	TRUE	FALSE
chr3	48583954	C	T	ENST00000681320	ENSG00000114270	COL7A1	TRUE	FALSE
chr3	48583955	T	A	ENST00000681320	ENSG00000114270	COL7A1	TRUE	FALSE
chr3	48583955	T	C	ENST00000681320	ENSG00000114270	COL7A1	TRUE	FALSE
chr3	48583955	T	G	ENST00000681320	ENSG00000114270	COL7A1	TRUE	FALSE
chr3	48584033	A	C	ENST00000681320	ENSG00000114270	COL7A1	FALSE	FALSE
chr3	48584033	A	G	ENST00000681320	ENSG00000114270	COL7A1	FALSE	FALSE
chr3	48584033	A	T	ENST00000681320	ENSG00000114270	COL7A1	FALSE	FALSE
chr3	48584034	C	A	ENST00000681320	ENSG00000114270	COL7A1	FALSE	FALSE
chr3	48584034	C	G	ENST00000681320	ENSG00000114270	COL7A1	FALSE	FALSE
chr3	48584034	C	T	ENST00000681320	ENSG00000114270	COL7A1	FALSE	FALSE
chr3	48584040	C	A	ENST00000681320	ENSG00000114270	COL7A1	TRUE	TRUE
chr3	48584055	T	A	ENST00000681320	ENSG00000114270	COL7A1	TRUE	TRUE
chr3	48584062	C	A	ENST00000681320	ENSG00000114270	COL7A1	FALSE	FALSE
chr3	48584062	C	G	ENST00000681320	ENSG00000114270	COL7A1	FALSE	FALSE
chr3	48584062	C	T	ENST00000681320	ENSG00000114270	COL7A1	FALSE	FALSE
chr3	48584063	T	A	ENST00000681320	ENSG00000114270	COL7A1	FALSE	FALSE
chr3	48584063	T	C	ENST00000681320	ENSG00000114270	COL7A1	FALSE	FALSE
chr3	48584063	T	G	ENST00000681320	ENSG00000114270	COL7A1	FALSE	FALSE
chr3	48584296	A	C	ENST00000681320	ENSG00000114270	COL7A1	TRUE	FALSE
chr3	48584296	A	G	ENST00000681320	ENSG00000114270	COL7A1	TRUE	FALSE
chr3	48584296	A	T	ENST00000681320	ENSG00000114270	COL7A1	TRUE	FALSE
chr3	48584297	C	A	ENST00000681320	ENSG00000114270	COL7A1	TRUE	FALSE
chr3	48584297	C	G	ENST00000681320	ENSG00000114270	COL7A1	TRUE	FALSE
chr3	48584297	C	T	ENST00000681320	ENSG00000114270	COL7A1	TRUE	FALSE
chr3	48584300	T	A	ENST00000681320	ENSG00000114270	COL7A1	TRUE	TRUE
chr3	48584312	C	A	ENST00000681320	ENSG00000114270	COL7A1	TRUE	TRUE
chr3	48584339	C	A	ENST00000681320	ENSG00000114270	COL7A1	TRUE	TRUE
chr3	48584357	C	A	ENST00000681320	ENSG00000114270	COL7A1	TRUE	TRUE
chr3	48584366	C	A	ENST00000681320	ENSG00000114270	COL7A1	TRUE	TRUE
chr3	48584376	C	A	ENST00000681320	ENSG00000114270	COL7A1	TRUE	FALSE
chr3	48584376	C	G	ENST00000681320	ENSG00000114270	COL7A1	TRUE	FALSE
chr3	48584376	C	T	ENST00000681320	ENSG00000114270	COL7A1	TRUE	FALSE
chr3	48584377	T	A	ENST00000681320	ENSG00000114270	COL7A1	TRUE	FALSE
chr3	48584377	T	C	ENST00000681320	ENSG00000114270	COL7A1	TRUE	FALSE
chr3	48584377	T	G	ENST00000681320	ENSG00000114270	COL7A1	TRUE	FALSE
chr3	48584483	A	C	ENST00000681320	ENSG00000114270	COL7A1	TRUE	FALSE
chr3	48584483	A	G	ENST00000681320	ENSG00000114270	COL7A1	TRUE	FALSE
chr3	48584483	A	T	ENST00000681320	ENSG00000114270	COL7A1	TRUE	FALSE
chr3	48584484	C	A	ENST00000681320	ENSG00000114270	COL7A1	TRUE	FALSE
chr3	48584484	C	G	ENST00000681320	ENSG00000114270	COL7A1	TRUE	FALSE
chr3	48584484	C	T	ENST00000681320	ENSG00000114270	COL7A1	TRUE	FALSE
chr3	48584486	G	T	ENST00000681320	ENSG00000114270	COL7A1	TRUE	TRUE
chr3	48584493	C	A	ENST00000681320	ENSG00000114270	COL7A1	TRUE	TRUE
chr3	48584505	T	A	ENST00000681320	ENSG00000114270	COL7A1	TRUE	TRUE
chr3	48584526	C	A	ENST00000681320	ENSG00000114270	COL7A1	TRUE	TRUE
chr3	48584529	C	A	ENST00000681320	ENSG00000114270	COL7A1	TRUE	TRUE
chr3	48584535	C	A	ENST00000681320	ENSG00000114270	COL7A1	TRUE	TRUE
chr3	48584544	G	A	ENST00000681320	ENSG00000114270	COL7A1	TRUE	TRUE
chr3	48584547	C	A	ENST00000681320	ENSG00000114270	COL7A1	TRUE	TRUE
chr3	48584557	C	A	ENST00000681320	ENSG00000114270	COL7A1	TRUE	TRUE
chr3	48584557	C	G	ENST00000681320	ENSG00000114270	COL7A1	TRUE	TRUE
chr3	48584557	C	T	ENST00000681320	ENSG00000114270	COL7A1	TRUE	TRUE
chr3	48584558	T	A	ENST00000681320	ENSG00000114270	COL7A1	TRUE	TRUE
chr3	48584558	T	C	ENST00000681320	ENSG00000114270	COL7A1	TRUE	TRUE
chr3	48584558	T	G	ENST00000681320	ENSG00000114270	COL7A1	TRUE	TRUE
chr3	48584732	A	C	ENST00000681320	ENSG00000114270	COL7A1	TRUE	FALSE
chr3	48584732	A	G	ENST00000681320	ENSG00000114270	COL7A1	TRUE	FALSE
chr3	48584732	A	T	ENST00000681320	ENSG00000114270	COL7A1	TRUE	FALSE
chr3	48584733	C	A	ENST00000681320	ENSG00000114270	COL7A1	TRUE	FALSE
chr3	48584733	C	G	ENST00000681320	ENSG00000114270	COL7A1	TRUE	FALSE
chr3	48584733	C	T	ENST00000681320	ENSG00000114270	COL7A1	TRUE	FALSE
chr3	48584739	C	A	ENST00000681320	ENSG00000114270	COL7A1	TRUE	TRUE
chr3	48584745	T	A	ENST00000681320	ENSG00000114270	COL7A1	TRUE	TRUE
chr3	48584754	G	A	ENST00000681320	ENSG00000114270	COL7A1	TRUE	TRUE
chr3	48584760	C	A	ENST00000681320	ENSG00000114270	COL7A1	TRUE	TRUE
chr3	48584763	G	A	ENST00000681320	ENSG00000114270	COL7A1	TRUE	TRUE
chr3	48584766	C	A	ENST00000681320	ENSG00000114270	COL7A1	TRUE	TRUE
chr3	48584769	C	A	ENST00000681320	ENSG00000114270	COL7A1	TRUE	TRUE
chr3	48584770	C	A	ENST00000681320	ENSG00000114270	COL7A1	TRUE	FALSE
chr3	48584770	C	G	ENST00000681320	ENSG00000114270	COL7A1	TRUE	FALSE
chr3	48584770	C	T	ENST00000681320	ENSG00000114270	COL7A1	TRUE	FALSE
chr3	48584771	T	A	ENST00000681320	ENSG00000114270	COL7A1	TRUE	FALSE
chr3	48584771	T	C	ENST00000681320	ENSG00000114270	COL7A1	TRUE	FALSE
chr3	48584771	T	G	ENST00000681320	ENSG00000114270	COL7A1	TRUE	FALSE
chr3	48584908	A	C	ENST00000681320	ENSG00000114270	COL7A1	FALSE	FALSE
chr3	48584908	A	G	ENST00000681320	ENSG00000114270	COL7A1	FALSE	FALSE
chr3	48584908	A	T	ENST00000681320	ENSG00000114270	COL7A1	FALSE	FALSE
chr3	48584909	C	A	ENST00000681320	ENSG00000114270	COL7A1	FALSE	FALSE
chr3	48584909	C	G	ENST00000681320	ENSG00000114270	COL7A1	FALSE	FALSE
chr3	48584909	C	T	ENST00000681320	ENSG00000114270	COL7A1	FALSE	FALSE
chr3	48584932	A	T	ENST00000681320	ENSG00000114270	COL7A1	TRUE	TRUE
chr3	48584946	C	A	ENST00000681320	ENSG00000114270	COL7A1	FALSE	FALSE
chr3	48584946	C	G	ENST00000681320	ENSG00000114270	COL7A1	FALSE	FALSE
chr3	48584946	C	T	ENST00000681320	ENSG00000114270	COL7A1	FALSE	FALSE
chr3	48584947	T	A	ENST00000681320	ENSG00000114270	COL7A1	FALSE	FALSE
chr3	48584947	T	C	ENST00000681320	ENSG00000114270	COL7A1	FALSE	FALSE
chr3	48584947	T	G	ENST00000681320	ENSG00000114270	COL7A1	FALSE	FALSE
chr3	48585034	A	C	ENST00000681320	ENSG00000114270	COL7A1	TRUE	FALSE
chr3	48585034	A	G	ENST00000681320	ENSG00000114270	COL7A1	TRUE	FALSE
chr3	48585034	A	T	ENST00000681320	ENSG00000114270	COL7A1	TRUE	FALSE
chr3	48585035	C	A	ENST00000681320	ENSG00000114270	COL7A1	TRUE	FALSE
chr3	48585035	C	G	ENST00000681320	ENSG00000114270	COL7A1	TRUE	FALSE
chr3	48585035	C	T	ENST00000681320	ENSG00000114270	COL7A1	TRUE	FALSE
chr3	48585038	T	A	ENST00000681320	ENSG00000114270	COL7A1	TRUE	TRUE
chr3	48585053	C	A	ENST00000681320	ENSG00000114270	COL7A1	TRUE	TRUE
chr3	48585107	C	A	ENST00000681320	ENSG00000114270	COL7A1	TRUE	TRUE
chr3	48585117	C	A	ENST00000681320	ENSG00000114270	COL7A1	TRUE	FALSE
chr3	48585117	C	G	ENST00000681320	ENSG00000114270	COL7A1	TRUE	FALSE
chr3	48585117	C	T	ENST00000681320	ENSG00000114270	COL7A1	TRUE	FALSE
chr3	48585118	T	A	ENST00000681320	ENSG00000114270	COL7A1	TRUE	FALSE
chr3	48585118	T	C	ENST00000681320	ENSG00000114270	COL7A1	TRUE	FALSE
chr3	48585118	T	G	ENST00000681320	ENSG00000114270	COL7A1	TRUE	FALSE
chr3	48585555	A	C	ENST00000681320	ENSG00000114270	COL7A1	TRUE	FALSE
chr3	48585555	A	G	ENST00000681320	ENSG00000114270	COL7A1	TRUE	FALSE
chr3	48585555	A	T	ENST00000681320	ENSG00000114270	COL7A1	TRUE	FALSE
chr3	48585556	C	A	ENST00000681320	ENSG00000114270	COL7A1	TRUE	FALSE
chr3	48585556	C	G	ENST00000681320	ENSG00000114270	COL7A1	TRUE	FALSE
chr3	48585556	C	T	ENST00000681320	ENSG00000114270	COL7A1	TRUE	FALSE
chr3	48585562	C	A	ENST00000681320	ENSG00000114270	COL7A1	TRUE	TRUE
chr3	48585568	T	A	ENST00000681320	ENSG00000114270	COL7A1	TRUE	TRUE
chr3	48585583	C	A	ENST00000681320	ENSG00000114270	COL7A1	TRUE	TRUE
chr3	48585595	G	A	ENST00000681320	ENSG00000114270	COL7A1	TRUE	TRUE
chr3	48585620	C	A	ENST00000681320	ENSG00000114270	COL7A1	TRUE	FALSE
chr3	48585620	C	G	ENST00000681320	ENSG00000114270	COL7A1	TRUE	FALSE
chr3	48585620	C	T	ENST00000681320	ENSG00000114270	COL7A1	TRUE	FALSE
chr3	48585621	T	A	ENST00000681320	ENSG00000114270	COL7A1	TRUE	FALSE
chr3	48585621	T	C	ENST00000681320	ENSG00000114270	COL7A1	TRUE	FALSE
chr3	48585621	T	G	ENST00000681320	ENSG00000114270	COL7A1	TRUE	FALSE
chr3	48585688	A	C	ENST00000681320	ENSG00000114270	COL7A1	TRUE	FALSE
chr3	48585688	A	G	ENST00000681320	ENSG00000114270	COL7A1	TRUE	FALSE
chr3	48585688	A	T	ENST00000681320	ENSG00000114270	COL7A1	TRUE	FALSE
chr3	48585689	C	A	ENST00000681320	ENSG00000114270	COL7A1	TRUE	FALSE
chr3	48585689	C	G	ENST00000681320	ENSG00000114270	COL7A1	TRUE	FALSE
chr3	48585689	C	T	ENST00000681320	ENSG00000114270	COL7A1	TRUE	FALSE
chr3	48585722	G	A	ENST00000681320	ENSG00000114270	COL7A1	TRUE	TRUE
chr3	48585725	C	A	ENST00000681320	ENSG00000114270	COL7A1	TRUE	TRUE
chr3	48585728	T	A	ENST00000681320	ENSG00000114270	COL7A1	TRUE	TRUE
chr3	48585735	C	A	ENST00000681320	ENSG00000114270	COL7A1	TRUE	FALSE
chr3	48585735	C	G	ENST00000681320	ENSG00000114270	COL7A1	TRUE	FALSE
chr3	48585735	C	T	ENST00000681320	ENSG00000114270	COL7A1	TRUE	FALSE
chr3	48585736	T	A	ENST00000681320	ENSG00000114270	COL7A1	TRUE	FALSE
chr3	48585736	T	C	ENST00000681320	ENSG00000114270	COL7A1	TRUE	FALSE
chr3	48585736	T	G	ENST00000681320	ENSG00000114270	COL7A1	TRUE	FALSE
chr3	48585828	A	C	ENST00000681320	ENSG00000114270	COL7A1	TRUE	FALSE
chr3	48585828	A	G	ENST00000681320	ENSG00000114270	COL7A1	TRUE	FALSE
chr3	48585828	A	T	ENST00000681320	ENSG00000114270	COL7A1	TRUE	FALSE
chr3	48585829	C	A	ENST00000681320	ENSG00000114270	COL7A1	TRUE	FALSE
chr3	48585829	C	G	ENST00000681320	ENSG00000114270	COL7A1	TRUE	FALSE
chr3	48585829	C	T	ENST00000681320	ENSG00000114270	COL7A1	TRUE	FALSE
chr3	48585835	C	A	ENST00000681320	ENSG00000114270	COL7A1	TRUE	TRUE
chr3	48585838	C	A	ENST00000681320	ENSG00000114270	COL7A1	TRUE	TRUE
chr3	48585844	C	A	ENST00000681320	ENSG00000114270	COL7A1	TRUE	TRUE
chr3	48585850	T	A	ENST00000681320	ENSG00000114270	COL7A1	TRUE	TRUE
chr3	48585853	G	A	ENST00000681320	ENSG00000114270	COL7A1	TRUE	TRUE
chr3	48585857	C	A	ENST00000681320	ENSG00000114270	COL7A1	TRUE	FALSE
chr3	48585857	C	G	ENST00000681320	ENSG00000114270	COL7A1	TRUE	FALSE
chr3	48585857	C	T	ENST00000681320	ENSG00000114270	COL7A1	TRUE	FALSE
chr3	48585858	T	A	ENST00000681320	ENSG00000114270	COL7A1	TRUE	FALSE
chr3	48585858	T	C	ENST00000681320	ENSG00000114270	COL7A1	TRUE	FALSE
chr3	48585858	T	G	ENST00000681320	ENSG00000114270	COL7A1	TRUE	FALSE
chr3	48585938	A	C	ENST00000681320	ENSG00000114270	COL7A1	FALSE	FALSE
chr3	48585938	A	G	ENST00000681320	ENSG00000114270	COL7A1	FALSE	FALSE
chr3	48585938	A	T	ENST00000681320	ENSG00000114270	COL7A1	FALSE	FALSE
chr3	48585939	C	A	ENST00000681320	ENSG00000114270	COL7A1	FALSE	FALSE
chr3	48585939	C	G	ENST00000681320	ENSG00000114270	COL7A1	FALSE	FALSE
chr3	48585939	C	T	ENST00000681320	ENSG00000114270	COL7A1	FALSE	FALSE
chr3	48585942	T	A	ENST00000681320	ENSG00000114270	COL7A1	TRUE	TRUE
chr3	48585946	A	T	ENST00000681320	ENSG00000114270	COL7A1	TRUE	TRUE
chr3	48585949	A	C	ENST00000681320	ENSG00000114270	COL7A1	TRUE	TRUE
chr3	48585949	A	T	ENST00000681320	ENSG00000114270	COL7A1	TRUE	TRUE
chr3	48585958	G	T	ENST00000681320	ENSG00000114270	COL7A1	TRUE	TRUE
chr3	48585966	C	A	ENST00000681320	ENSG00000114270	COL7A1	TRUE	TRUE
chr3	48585976	C	A	ENST00000681320	ENSG00000114270	COL7A1	FALSE	FALSE
chr3	48585976	C	G	ENST00000681320	ENSG00000114270	COL7A1	FALSE	FALSE
chr3	48585976	C	T	ENST00000681320	ENSG00000114270	COL7A1	FALSE	FALSE
chr3	48585977	T	A	ENST00000681320	ENSG00000114270	COL7A1	FALSE	FALSE
chr3	48585977	T	C	ENST00000681320	ENSG00000114270	COL7A1	FALSE	FALSE
chr3	48585977	T	G	ENST00000681320	ENSG00000114270	COL7A1	FALSE	FALSE
chr3	48586072	A	C	ENST00000681320	ENSG00000114270	COL7A1	TRUE	FALSE
chr3	48586072	A	G	ENST00000681320	ENSG00000114270	COL7A1	TRUE	FALSE
chr3	48586072	A	T	ENST00000681320	ENSG00000114270	COL7A1	TRUE	FALSE
chr3	48586073	C	A	ENST00000681320	ENSG00000114270	COL7A1	TRUE	FALSE
chr3	48586073	C	G	ENST00000681320	ENSG00000114270	COL7A1	TRUE	FALSE
chr3	48586073	C	T	ENST00000681320	ENSG00000114270	COL7A1	TRUE	FALSE
chr3	48586076	G	A	ENST00000681320	ENSG00000114270	COL7A1	TRUE	TRUE
chr3	48586094	G	A	ENST00000681320	ENSG00000114270	COL7A1	TRUE	TRUE
chr3	48586095	A	T	ENST00000681320	ENSG00000114270	COL7A1	TRUE	TRUE
chr3	48586127	G	A	ENST00000681320	ENSG00000114270	COL7A1	TRUE	TRUE
chr3	48586166	G	A	ENST00000681320	ENSG00000114270	COL7A1	TRUE	TRUE
chr3	48586189	A	T	ENST00000681320	ENSG00000114270	COL7A1	TRUE	TRUE
chr3	48586202	G	A	ENST00000681320	ENSG00000114270	COL7A1	TRUE	TRUE
chr3	48586205	C	A	ENST00000681320	ENSG00000114270	COL7A1	TRUE	TRUE
chr3	48586217	C	A	ENST00000681320	ENSG00000114270	COL7A1	TRUE	TRUE
chr3	48586226	C	A	ENST00000681320	ENSG00000114270	COL7A1	TRUE	TRUE
chr3	48586228	A	T	ENST00000681320	ENSG00000114270	COL7A1	TRUE	TRUE
chr3	48586247	C	A	ENST00000681320	ENSG00000114270	COL7A1	TRUE	FALSE
chr3	48586247	C	G	ENST00000681320	ENSG00000114270	COL7A1	TRUE	FALSE
chr3	48586247	C	T	ENST00000681320	ENSG00000114270	COL7A1	TRUE	FALSE
chr3	48586248	T	A	ENST00000681320	ENSG00000114270	COL7A1	TRUE	FALSE
chr3	48586248	T	C	ENST00000681320	ENSG00000114270	COL7A1	TRUE	FALSE
chr3	48586248	T	G	ENST00000681320	ENSG00000114270	COL7A1	TRUE	FALSE
chr3	48586330	A	C	ENST00000681320	ENSG00000114270	COL7A1	TRUE	FALSE
chr3	48586330	A	G	ENST00000681320	ENSG00000114270	COL7A1	TRUE	FALSE
chr3	48586330	A	T	ENST00000681320	ENSG00000114270	COL7A1	TRUE	FALSE
chr3	48586331	C	A	ENST00000681320	ENSG00000114270	COL7A1	TRUE	FALSE
chr3	48586331	C	G	ENST00000681320	ENSG00000114270	COL7A1	TRUE	FALSE
chr3	48586331	C	T	ENST00000681320	ENSG00000114270	COL7A1	TRUE	FALSE
chr3	48586341	G	A	ENST00000681320	ENSG00000114270	COL7A1	TRUE	TRUE
chr3	48586347	C	A	ENST00000681320	ENSG00000114270	COL7A1	TRUE	TRUE
chr3	48586374	T	A	ENST00000681320	ENSG00000114270	COL7A1	TRUE	TRUE
chr3	48586376	A	T	ENST00000681320	ENSG00000114270	COL7A1	TRUE	TRUE
chr3	48586383	C	A	ENST00000681320	ENSG00000114270	COL7A1	TRUE	TRUE
chr3	48586419	G	A	ENST00000681320	ENSG00000114270	COL7A1	TRUE	TRUE
chr3	48586445	A	T	ENST00000681320	ENSG00000114270	COL7A1	TRUE	TRUE
chr3	48586450	G	C	ENST00000681320	ENSG00000114270	COL7A1	TRUE	TRUE
chr3	48586450	G	T	ENST00000681320	ENSG00000114270	COL7A1	TRUE	TRUE
chr3	48586455	T	A	ENST00000681320	ENSG00000114270	COL7A1	TRUE	TRUE
chr3	48586479	C	A	ENST00000681320	ENSG00000114270	COL7A1	TRUE	FALSE
chr3	48586479	C	G	ENST00000681320	ENSG00000114270	COL7A1	TRUE	FALSE
chr3	48586479	C	T	ENST00000681320	ENSG00000114270	COL7A1	TRUE	FALSE
chr3	48586480	T	A	ENST00000681320	ENSG00000114270	COL7A1	TRUE	FALSE
chr3	48586480	T	C	ENST00000681320	ENSG00000114270	COL7A1	TRUE	FALSE
chr3	48586480	T	G	ENST00000681320	ENSG00000114270	COL7A1	TRUE	FALSE
chr3	48586561	A	C	ENST00000681320	ENSG00000114270	COL7A1	TRUE	FALSE
chr3	48586561	A	G	ENST00000681320	ENSG00000114270	COL7A1	TRUE	FALSE
chr3	48586561	A	T	ENST00000681320	ENSG00000114270	COL7A1	TRUE	FALSE
chr3	48586562	C	A	ENST00000681320	ENSG00000114270	COL7A1	TRUE	FALSE
chr3	48586562	C	G	ENST00000681320	ENSG00000114270	COL7A1	TRUE	FALSE
chr3	48586562	C	T	ENST00000681320	ENSG00000114270	COL7A1	TRUE	FALSE
chr3	48586588	G	C	ENST00000681320	ENSG00000114270	COL7A1	TRUE	TRUE
chr3	48586588	G	T	ENST00000681320	ENSG00000114270	COL7A1	TRUE	TRUE
chr3	48586611	G	A	ENST00000681320	ENSG00000114270	COL7A1	TRUE	TRUE
chr3	48586613	A	T	ENST00000681320	ENSG00000114270	COL7A1	TRUE	TRUE
chr3	48586672	G	C	ENST00000681320	ENSG00000114270	COL7A1	TRUE	TRUE
chr3	48586672	G	T	ENST00000681320	ENSG00000114270	COL7A1	TRUE	TRUE
chr3	48586690	C	A	ENST00000681320	ENSG00000114270	COL7A1	TRUE	FALSE
chr3	48586690	C	G	ENST00000681320	ENSG00000114270	COL7A1	TRUE	FALSE
chr3	48586690	C	T	ENST00000681320	ENSG00000114270	COL7A1	TRUE	FALSE
chr3	48586691	T	A	ENST00000681320	ENSG00000114270	COL7A1	TRUE	FALSE
chr3	48586691	T	C	ENST00000681320	ENSG00000114270	COL7A1	TRUE	FALSE
chr3	48586691	T	G	ENST00000681320	ENSG00000114270	COL7A1	TRUE	FALSE
chr3	48586970	A	C	ENST00000681320	ENSG00000114270	COL7A1	TRUE	FALSE
chr3	48586970	A	G	ENST00000681320	ENSG00000114270	COL7A1	TRUE	FALSE
chr3	48586970	A	T	ENST00000681320	ENSG00000114270	COL7A1	TRUE	FALSE
chr3	48586971	C	A	ENST00000681320	ENSG00000114270	COL7A1	TRUE	FALSE
chr3	48586971	C	G	ENST00000681320	ENSG00000114270	COL7A1	TRUE	FALSE
chr3	48586971	C	T	ENST00000681320	ENSG00000114270	COL7A1	TRUE	FALSE
chr3	48586974	G	A	ENST00000681320	ENSG00000114270	COL7A1	TRUE	TRUE
chr3	48586983	G	A	ENST00000681320	ENSG00000114270	COL7A1	TRUE	TRUE
chr3	48587006	A	T	ENST00000681320	ENSG00000114270	COL7A1	TRUE	TRUE
chr3	48587019	C	A	ENST00000681320	ENSG00000114270	COL7A1	TRUE	TRUE
chr3	48587040	C	A	ENST00000681320	ENSG00000114270	COL7A1	TRUE	TRUE
chr3	48587061	G	A	ENST00000681320	ENSG00000114270	COL7A1	TRUE	TRUE
chr3	48587104	G	T	ENST00000681320	ENSG00000114270	COL7A1	TRUE	TRUE
chr3	48587109	C	A	ENST00000681320	ENSG00000114270	COL7A1	TRUE	FALSE
chr3	48587109	C	G	ENST00000681320	ENSG00000114270	COL7A1	TRUE	FALSE
chr3	48587109	C	T	ENST00000681320	ENSG00000114270	COL7A1	TRUE	FALSE
chr3	48587110	T	A	ENST00000681320	ENSG00000114270	COL7A1	TRUE	FALSE
chr3	48587110	T	C	ENST00000681320	ENSG00000114270	COL7A1	TRUE	FALSE
chr3	48587110	T	G	ENST00000681320	ENSG00000114270	COL7A1	TRUE	FALSE
chr3	48587188	A	C	ENST00000681320	ENSG00000114270	COL7A1	TRUE	FALSE
chr3	48587188	A	G	ENST00000681320	ENSG00000114270	COL7A1	TRUE	FALSE
chr3	48587188	A	T	ENST00000681320	ENSG00000114270	COL7A1	TRUE	FALSE
chr3	48587189	C	A	ENST00000681320	ENSG00000114270	COL7A1	TRUE	FALSE
chr3	48587189	C	G	ENST00000681320	ENSG00000114270	COL7A1	TRUE	FALSE
chr3	48587189	C	T	ENST00000681320	ENSG00000114270	COL7A1	TRUE	FALSE
chr3	48587199	G	A	ENST00000681320	ENSG00000114270	COL7A1	TRUE	TRUE
chr3	48587214	C	A	ENST00000681320	ENSG00000114270	COL7A1	TRUE	TRUE
chr3	48587257	G	C	ENST00000681320	ENSG00000114270	COL7A1	TRUE	TRUE
chr3	48587257	G	T	ENST00000681320	ENSG00000114270	COL7A1	TRUE	TRUE
chr3	48587274	C	A	ENST00000681320	ENSG00000114270	COL7A1	TRUE	TRUE
chr3	48587292	G	A	ENST00000681320	ENSG00000114270	COL7A1	TRUE	TRUE
chr3	48587300	G	C	ENST00000681320	ENSG00000114270	COL7A1	TRUE	TRUE
chr3	48587300	G	T	ENST00000681320	ENSG00000114270	COL7A1	TRUE	TRUE
chr3	48587319	G	A	ENST00000681320	ENSG00000114270	COL7A1	TRUE	TRUE
chr3	48587337	C	A	ENST00000681320	ENSG00000114270	COL7A1	TRUE	FALSE
chr3	48587337	C	G	ENST00000681320	ENSG00000114270	COL7A1	TRUE	FALSE
chr3	48587337	C	T	ENST00000681320	ENSG00000114270	COL7A1	TRUE	FALSE
chr3	48587338	T	A	ENST00000681320	ENSG00000114270	COL7A1	TRUE	FALSE
chr3	48587338	T	C	ENST00000681320	ENSG00000114270	COL7A1	TRUE	FALSE
chr3	48587338	T	G	ENST00000681320	ENSG00000114270	COL7A1	TRUE	FALSE
chr3	48587418	A	C	ENST00000681320	ENSG00000114270	COL7A1	TRUE	FALSE
chr3	48587418	A	G	ENST00000681320	ENSG00000114270	COL7A1	TRUE	FALSE
chr3	48587418	A	T	ENST00000681320	ENSG00000114270	COL7A1	TRUE	FALSE
chr3	48587419	C	A	ENST00000681320	ENSG00000114270	COL7A1	TRUE	FALSE
chr3	48587419	C	G	ENST00000681320	ENSG00000114270	COL7A1	TRUE	FALSE
chr3	48587419	C	T	ENST00000681320	ENSG00000114270	COL7A1	TRUE	FALSE
chr3	48587420	C	A	ENST00000681320	ENSG00000114270	COL7A1	TRUE	TRUE
chr3	48587423	G	A	ENST00000681320	ENSG00000114270	COL7A1	TRUE	TRUE
chr3	48587435	T	A	ENST00000681320	ENSG00000114270	COL7A1	TRUE	TRUE
chr3	48587445	C	T	ENST00000681320	ENSG00000114270	COL7A1	TRUE	TRUE
chr3	48587446	C	T	ENST00000681320	ENSG00000114270	COL7A1	TRUE	TRUE
chr3	48587457	G	C	ENST00000681320	ENSG00000114270	COL7A1	TRUE	TRUE
chr3	48587457	G	T	ENST00000681320	ENSG00000114270	COL7A1	TRUE	TRUE
chr3	48587484	C	T	ENST00000681320	ENSG00000114270	COL7A1	TRUE	TRUE
chr3	48587485	C	T	ENST00000681320	ENSG00000114270	COL7A1	TRUE	TRUE
chr3	48587491	A	T	ENST00000681320	ENSG00000114270	COL7A1	TRUE	TRUE
chr3	48587500	G	T	ENST00000681320	ENSG00000114270	COL7A1	TRUE	TRUE
chr3	48587509	G	T	ENST00000681320	ENSG00000114270	COL7A1	TRUE	TRUE
chr3	48587531	C	A	ENST00000681320	ENSG00000114270	COL7A1	TRUE	TRUE
chr3	48587551	G	C	ENST00000681320	ENSG00000114270	COL7A1	TRUE	TRUE
chr3	48587551	G	T	ENST00000681320	ENSG00000114270	COL7A1	TRUE	TRUE
chr3	48587555	C	A	ENST00000681320	ENSG00000114270	COL7A1	TRUE	FALSE
chr3	48587555	C	G	ENST00000681320	ENSG00000114270	COL7A1	TRUE	FALSE
chr3	48587555	C	T	ENST00000681320	ENSG00000114270	COL7A1	TRUE	FALSE
chr3	48587556	T	A	ENST00000681320	ENSG00000114270	COL7A1	TRUE	FALSE
chr3	48587556	T	C	ENST00000681320	ENSG00000114270	COL7A1	TRUE	FALSE
chr3	48587556	T	G	ENST00000681320	ENSG00000114270	COL7A1	TRUE	FALSE
chr3	48587791	A	C	ENST00000681320	ENSG00000114270	COL7A1	TRUE	FALSE
chr3	48587791	A	G	ENST00000681320	ENSG00000114270	COL7A1	TRUE	FALSE
chr3	48587791	A	T	ENST00000681320	ENSG00000114270	COL7A1	TRUE	FALSE
chr3	48587792	C	A	ENST00000681320	ENSG00000114270	COL7A1	TRUE	FALSE
chr3	48587792	C	G	ENST00000681320	ENSG00000114270	COL7A1	TRUE	FALSE
chr3	48587792	C	T	ENST00000681320	ENSG00000114270	COL7A1	TRUE	FALSE
chr3	48587793	C	A	ENST00000681320	ENSG00000114270	COL7A1	TRUE	TRUE
chr3	48587811	C	A	ENST00000681320	ENSG00000114270	COL7A1	TRUE	TRUE
chr3	48587826	C	A	ENST00000681320	ENSG00000114270	COL7A1	TRUE	TRUE
chr3	48587829	C	A	ENST00000681320	ENSG00000114270	COL7A1	TRUE	TRUE
chr3	48587860	G	C	ENST00000681320	ENSG00000114270	COL7A1	TRUE	TRUE
chr3	48587860	G	T	ENST00000681320	ENSG00000114270	COL7A1	TRUE	TRUE
chr3	48587865	G	A	ENST00000681320	ENSG00000114270	COL7A1	TRUE	TRUE
chr3	48587877	C	A	ENST00000681320	ENSG00000114270	COL7A1	TRUE	TRUE
chr3	48587893	A	C	ENST00000681320	ENSG00000114270	COL7A1	TRUE	TRUE
chr3	48587893	A	T	ENST00000681320	ENSG00000114270	COL7A1	TRUE	TRUE
chr3	48587907	C	A	ENST00000681320	ENSG00000114270	COL7A1	TRUE	TRUE
chr3	48587928	G	A	ENST00000681320	ENSG00000114270	COL7A1	TRUE	TRUE
chr3	48587931	C	A	ENST00000681320	ENSG00000114270	COL7A1	TRUE	TRUE
chr3	48587934	G	A	ENST00000681320	ENSG00000114270	COL7A1	TRUE	TRUE
chr3	48587940	C	A	ENST00000681320	ENSG00000114270	COL7A1	TRUE	FALSE
chr3	48587940	C	G	ENST00000681320	ENSG00000114270	COL7A1	TRUE	FALSE
chr3	48587940	C	T	ENST00000681320	ENSG00000114270	COL7A1	TRUE	FALSE
chr3	48587941	T	A	ENST00000681320	ENSG00000114270	COL7A1	TRUE	FALSE
chr3	48587941	T	C	ENST00000681320	ENSG00000114270	COL7A1	TRUE	FALSE
chr3	48587941	T	G	ENST00000681320	ENSG00000114270	COL7A1	TRUE	FALSE
chr3	48588280	A	C	ENST00000681320	ENSG00000114270	COL7A1	FALSE	FALSE
chr3	48588280	A	G	ENST00000681320	ENSG00000114270	COL7A1	FALSE	FALSE
chr3	48588280	A	T	ENST00000681320	ENSG00000114270	COL7A1	FALSE	FALSE
chr3	48588281	C	A	ENST00000681320	ENSG00000114270	COL7A1	FALSE	FALSE
chr3	48588281	C	G	ENST00000681320	ENSG00000114270	COL7A1	FALSE	FALSE
chr3	48588281	C	T	ENST00000681320	ENSG00000114270	COL7A1	FALSE	FALSE
chr3	48588285	C	A	ENST00000681320	ENSG00000114270	COL7A1	TRUE	TRUE
chr3	48588291	G	A	ENST00000681320	ENSG00000114270	COL7A1	TRUE	TRUE
chr3	48588292	C	T	ENST00000681320	ENSG00000114270	COL7A1	TRUE	TRUE
chr3	48588293	C	T	ENST00000681320	ENSG00000114270	COL7A1	TRUE	TRUE
chr3	48588312	G	A	ENST00000681320	ENSG00000114270	COL7A1	TRUE	TRUE
chr3	48588318	T	A	ENST00000681320	ENSG00000114270	COL7A1	TRUE	TRUE
chr3	48588330	C	A	ENST00000681320	ENSG00000114270	COL7A1	TRUE	TRUE
chr3	48588331	C	T	ENST00000681320	ENSG00000114270	COL7A1	TRUE	TRUE
chr3	48588332	C	T	ENST00000681320	ENSG00000114270	COL7A1	TRUE	TRUE
chr3	48588347	G	T	ENST00000681320	ENSG00000114270	COL7A1	TRUE	TRUE
chr3	48588354	C	A	ENST00000681320	ENSG00000114270	COL7A1	TRUE	TRUE
chr3	48588363	G	A	ENST00000681320	ENSG00000114270	COL7A1	TRUE	TRUE
chr3	48588399	C	A	ENST00000681320	ENSG00000114270	COL7A1	TRUE	TRUE
chr3	48588405	C	A	ENST00000681320	ENSG00000114270	COL7A1	FALSE	FALSE
chr3	48588405	C	G	ENST00000681320	ENSG00000114270	COL7A1	FALSE	FALSE
chr3	48588405	C	T	ENST00000681320	ENSG00000114270	COL7A1	FALSE	FALSE
chr3	48588406	T	A	ENST00000681320	ENSG00000114270	COL7A1	FALSE	FALSE
chr3	48588406	T	C	ENST00000681320	ENSG00000114270	COL7A1	FALSE	FALSE
chr3	48588406	T	G	ENST00000681320	ENSG00000114270	COL7A1	FALSE	FALSE
chr3	48588640	A	C	ENST00000681320	ENSG00000114270	COL7A1	FALSE	FALSE
chr3	48588640	A	G	ENST00000681320	ENSG00000114270	COL7A1	FALSE	FALSE
chr3	48588640	A	T	ENST00000681320	ENSG00000114270	COL7A1	FALSE	FALSE
chr3	48588641	C	A	ENST00000681320	ENSG00000114270	COL7A1	FALSE	FALSE
chr3	48588641	C	G	ENST00000681320	ENSG00000114270	COL7A1	FALSE	FALSE
chr3	48588641	C	T	ENST00000681320	ENSG00000114270	COL7A1	FALSE	FALSE
chr3	48588675	C	A	ENST00000681320	ENSG00000114270	COL7A1	TRUE	TRUE
chr3	48588702	G	A	ENST00000681320	ENSG00000114270	COL7A1	TRUE	TRUE
chr3	48588707	G	C	ENST00000681320	ENSG00000114270	COL7A1	TRUE	TRUE
chr3	48588707	G	T	ENST00000681320	ENSG00000114270	COL7A1	TRUE	TRUE
chr3	48588709	G	C	ENST00000681320	ENSG00000114270	COL7A1	TRUE	TRUE
chr3	48588709	G	T	ENST00000681320	ENSG00000114270	COL7A1	TRUE	TRUE
chr3	48588720	C	A	ENST00000681320	ENSG00000114270	COL7A1	TRUE	TRUE
chr3	48588726	C	A	ENST00000681320	ENSG00000114270	COL7A1	TRUE	TRUE
chr3	48588741	C	A	ENST00000681320	ENSG00000114270	COL7A1	TRUE	TRUE
chr3	48588759	C	A	ENST00000681320	ENSG00000114270	COL7A1	TRUE	TRUE
chr3	48588771	G	A	ENST00000681320	ENSG00000114270	COL7A1	TRUE	TRUE
chr3	48588789	C	A	ENST00000681320	ENSG00000114270	COL7A1	FALSE	FALSE
chr3	48588789	C	G	ENST00000681320	ENSG00000114270	COL7A1	FALSE	FALSE
chr3	48588789	C	T	ENST00000681320	ENSG00000114270	COL7A1	FALSE	FALSE
chr3	48588790	T	A	ENST00000681320	ENSG00000114270	COL7A1	FALSE	FALSE
chr3	48588790	T	C	ENST00000681320	ENSG00000114270	COL7A1	FALSE	FALSE
chr3	48588790	T	G	ENST00000681320	ENSG00000114270	COL7A1	FALSE	FALSE
chr3	48588868	A	C	ENST00000681320	ENSG00000114270	COL7A1	TRUE	FALSE
chr3	48588868	A	G	ENST00000681320	ENSG00000114270	COL7A1	TRUE	FALSE
chr3	48588868	A	T	ENST00000681320	ENSG00000114270	COL7A1	TRUE	FALSE
chr3	48588869	C	A	ENST00000681320	ENSG00000114270	COL7A1	TRUE	FALSE
chr3	48588869	C	G	ENST00000681320	ENSG00000114270	COL7A1	TRUE	FALSE
chr3	48588869	C	T	ENST00000681320	ENSG00000114270	COL7A1	TRUE	FALSE
chr3	48588873	C	A	ENST00000681320	ENSG00000114270	COL7A1	TRUE	TRUE
chr3	48588883	C	T	ENST00000681320	ENSG00000114270	COL7A1	TRUE	TRUE
chr3	48588884	C	T	ENST00000681320	ENSG00000114270	COL7A1	TRUE	TRUE
chr3	48588894	T	A	ENST00000681320	ENSG00000114270	COL7A1	TRUE	TRUE
chr3	48588895	G	C	ENST00000681320	ENSG00000114270	COL7A1	TRUE	TRUE
chr3	48588895	G	T	ENST00000681320	ENSG00000114270	COL7A1	TRUE	TRUE
chr3	48588909	C	A	ENST00000681320	ENSG00000114270	COL7A1	TRUE	TRUE
chr3	48588922	C	T	ENST00000681320	ENSG00000114270	COL7A1	TRUE	TRUE
chr3	48588923	C	T	ENST00000681320	ENSG00000114270	COL7A1	TRUE	TRUE
chr3	48588963	G	A	ENST00000681320	ENSG00000114270	COL7A1	TRUE	TRUE
chr3	48588971	G	T	ENST00000681320	ENSG00000114270	COL7A1	TRUE	TRUE
chr3	48588990	C	A	ENST00000681320	ENSG00000114270	COL7A1	TRUE	TRUE
chr3	48588996	C	A	ENST00000681320	ENSG00000114270	COL7A1	FALSE	FALSE
chr3	48588996	C	G	ENST00000681320	ENSG00000114270	COL7A1	FALSE	FALSE
chr3	48588996	C	T	ENST00000681320	ENSG00000114270	COL7A1	FALSE	FALSE
chr3	48588997	T	A	ENST00000681320	ENSG00000114270	COL7A1	FALSE	FALSE
chr3	48588997	T	C	ENST00000681320	ENSG00000114270	COL7A1	FALSE	FALSE
chr3	48588997	T	G	ENST00000681320	ENSG00000114270	COL7A1	FALSE	FALSE
chr3	48589325	A	C	ENST00000681320	ENSG00000114270	COL7A1	TRUE	FALSE
chr3	48589325	A	G	ENST00000681320	ENSG00000114270	COL7A1	TRUE	FALSE
chr3	48589325	A	T	ENST00000681320	ENSG00000114270	COL7A1	TRUE	FALSE
chr3	48589326	C	A	ENST00000681320	ENSG00000114270	COL7A1	TRUE	FALSE
chr3	48589326	C	G	ENST00000681320	ENSG00000114270	COL7A1	TRUE	FALSE
chr3	48589326	C	T	ENST00000681320	ENSG00000114270	COL7A1	TRUE	FALSE
chr3	48589394	A	C	ENST00000681320	ENSG00000114270	COL7A1	TRUE	TRUE
chr3	48589394	A	T	ENST00000681320	ENSG00000114270	COL7A1	TRUE	TRUE
chr3	48589399	C	A	ENST00000681320	ENSG00000114270	COL7A1	TRUE	TRUE
chr3	48589411	C	A	ENST00000681320	ENSG00000114270	COL7A1	TRUE	TRUE
chr3	48589417	C	A	ENST00000681320	ENSG00000114270	COL7A1	TRUE	TRUE
chr3	48589426	C	A	ENST00000681320	ENSG00000114270	COL7A1	TRUE	TRUE
chr3	48589441	C	A	ENST00000681320	ENSG00000114270	COL7A1	TRUE	TRUE
chr3	48589452	A	T	ENST00000681320	ENSG00000114270	COL7A1	TRUE	TRUE
chr3	48589456	G	A	ENST00000681320	ENSG00000114270	COL7A1	TRUE	TRUE
chr3	48589462	T	A	ENST00000681320	ENSG00000114270	COL7A1	TRUE	TRUE
chr3	48589465	C	A	ENST00000681320	ENSG00000114270	COL7A1	TRUE	TRUE
chr3	48589471	C	A	ENST00000681320	ENSG00000114270	COL7A1	TRUE	FALSE
chr3	48589471	C	G	ENST00000681320	ENSG00000114270	COL7A1	FALSE	FALSE
chr3	48589471	C	T	ENST00000681320	ENSG00000114270	COL7A1	FALSE	FALSE
chr3	48589472	T	A	ENST00000681320	ENSG00000114270	COL7A1	FALSE	FALSE
chr3	48589472	T	C	ENST00000681320	ENSG00000114270	COL7A1	FALSE	FALSE
chr3	48589472	T	G	ENST00000681320	ENSG00000114270	COL7A1	FALSE	FALSE
chr3	48589597	A	C	ENST00000681320	ENSG00000114270	COL7A1	FALSE	FALSE
chr3	48589597	A	G	ENST00000681320	ENSG00000114270	COL7A1	FALSE	FALSE
chr3	48589597	A	T	ENST00000681320	ENSG00000114270	COL7A1	FALSE	FALSE
chr3	48589598	C	A	ENST00000681320	ENSG00000114270	COL7A1	FALSE	FALSE
chr3	48589598	C	G	ENST00000681320	ENSG00000114270	COL7A1	FALSE	FALSE
chr3	48589598	C	T	ENST00000681320	ENSG00000114270	COL7A1	FALSE	FALSE
chr3	48589607	G	C	ENST00000681320	ENSG00000114270	COL7A1	TRUE	TRUE
chr3	48589607	G	T	ENST00000681320	ENSG00000114270	COL7A1	TRUE	TRUE
chr3	48589612	C	T	ENST00000681320	ENSG00000114270	COL7A1	TRUE	TRUE
chr3	48589613	C	T	ENST00000681320	ENSG00000114270	COL7A1	TRUE	TRUE
chr3	48589624	G	C	ENST00000681320	ENSG00000114270	COL7A1	TRUE	TRUE
chr3	48589624	G	T	ENST00000681320	ENSG00000114270	COL7A1	TRUE	TRUE
chr3	48589629	C	A	ENST00000681320	ENSG00000114270	COL7A1	TRUE	TRUE
chr3	48589651	C	T	ENST00000681320	ENSG00000114270	COL7A1	TRUE	TRUE
chr3	48589652	C	T	ENST00000681320	ENSG00000114270	COL7A1	TRUE	TRUE
chr3	48589670	G	C	ENST00000681320	ENSG00000114270	COL7A1	TRUE	TRUE
chr3	48589670	G	T	ENST00000681320	ENSG00000114270	COL7A1	TRUE	TRUE
chr3	48589683	G	A	ENST00000681320	ENSG00000114270	COL7A1	TRUE	TRUE
chr3	48589719	C	A	ENST00000681320	ENSG00000114270	COL7A1	FALSE	FALSE
chr3	48589719	C	G	ENST00000681320	ENSG00000114270	COL7A1	FALSE	FALSE
chr3	48589719	C	T	ENST00000681320	ENSG00000114270	COL7A1	FALSE	FALSE
chr3	48589720	T	A	ENST00000681320	ENSG00000114270	COL7A1	FALSE	FALSE
chr3	48589720	T	C	ENST00000681320	ENSG00000114270	COL7A1	FALSE	FALSE
chr3	48589720	T	G	ENST00000681320	ENSG00000114270	COL7A1	FALSE	FALSE
chr3	48590211	A	C	ENST00000681320	ENSG00000114270	COL7A1	TRUE	FALSE
chr3	48590211	A	G	ENST00000681320	ENSG00000114270	COL7A1	TRUE	FALSE
chr3	48590211	A	T	ENST00000681320	ENSG00000114270	COL7A1	TRUE	FALSE
chr3	48590212	C	A	ENST00000681320	ENSG00000114270	COL7A1	TRUE	FALSE
chr3	48590212	C	G	ENST00000681320	ENSG00000114270	COL7A1	TRUE	FALSE
chr3	48590212	C	T	ENST00000681320	ENSG00000114270	COL7A1	TRUE	FALSE
chr3	48590219	G	A	ENST00000681320	ENSG00000114270	COL7A1	TRUE	TRUE
chr3	48590246	C	A	ENST00000681320	ENSG00000114270	COL7A1	TRUE	TRUE
chr3	48590249	C	A	ENST00000681320	ENSG00000114270	COL7A1	TRUE	TRUE
chr3	48590252	T	A	ENST00000681320	ENSG00000114270	COL7A1	TRUE	TRUE
chr3	48590258	G	A	ENST00000681320	ENSG00000114270	COL7A1	TRUE	TRUE
chr3	48590266	G	T	ENST00000681320	ENSG00000114270	COL7A1	TRUE	TRUE
chr3	48590279	G	A	ENST00000681320	ENSG00000114270	COL7A1	TRUE	TRUE
chr3	48590280	G	C	ENST00000681320	ENSG00000114270	COL7A1	TRUE	TRUE
chr3	48590280	G	T	ENST00000681320	ENSG00000114270	COL7A1	TRUE	TRUE
chr3	48590291	C	A	ENST00000681320	ENSG00000114270	COL7A1	TRUE	TRUE
chr3	48590297	G	A	ENST00000681320	ENSG00000114270	COL7A1	TRUE	TRUE
chr3	48590342	G	A	ENST00000681320	ENSG00000114270	COL7A1	TRUE	TRUE
chr3	48590351	C	A	ENST00000681320	ENSG00000114270	COL7A1	TRUE	TRUE
chr3	48590357	C	A	ENST00000681320	ENSG00000114270	COL7A1	TRUE	FALSE
chr3	48590357	C	G	ENST00000681320	ENSG00000114270	COL7A1	TRUE	FALSE
chr3	48590357	C	T	ENST00000681320	ENSG00000114270	COL7A1	TRUE	FALSE
chr3	48590358	T	A	ENST00000681320	ENSG00000114270	COL7A1	TRUE	FALSE
chr3	48590358	T	C	ENST00000681320	ENSG00000114270	COL7A1	TRUE	FALSE
chr3	48590358	T	G	ENST00000681320	ENSG00000114270	COL7A1	TRUE	FALSE
chr3	48590457	A	C	ENST00000681320	ENSG00000114270	COL7A1	TRUE	FALSE
chr3	48590457	A	G	ENST00000681320	ENSG00000114270	COL7A1	TRUE	FALSE
chr3	48590457	A	T	ENST00000681320	ENSG00000114270	COL7A1	TRUE	FALSE
chr3	48590458	C	A	ENST00000681320	ENSG00000114270	COL7A1	TRUE	FALSE
chr3	48590458	C	G	ENST00000681320	ENSG00000114270	COL7A1	TRUE	FALSE
chr3	48590458	C	T	ENST00000681320	ENSG00000114270	COL7A1	TRUE	FALSE
chr3	48590472	C	T	ENST00000681320	ENSG00000114270	COL7A1	TRUE	TRUE
chr3	48590473	C	T	ENST00000681320	ENSG00000114270	COL7A1	TRUE	TRUE
chr3	48590489	C	A	ENST00000681320	ENSG00000114270	COL7A1	TRUE	TRUE
chr3	48590498	C	A	ENST00000681320	ENSG00000114270	COL7A1	TRUE	TRUE
chr3	48590510	C	A	ENST00000681320	ENSG00000114270	COL7A1	TRUE	TRUE
chr3	48590511	C	T	ENST00000681320	ENSG00000114270	COL7A1	TRUE	TRUE
chr3	48590512	C	T	ENST00000681320	ENSG00000114270	COL7A1	TRUE	TRUE
chr3	48590528	G	A	ENST00000681320	ENSG00000114270	COL7A1	TRUE	TRUE
chr3	48590539	G	C	ENST00000681320	ENSG00000114270	COL7A1	TRUE	TRUE
chr3	48590539	G	T	ENST00000681320	ENSG00000114270	COL7A1	TRUE	TRUE
chr3	48590579	C	A	ENST00000681320	ENSG00000114270	COL7A1	TRUE	TRUE
chr3	48590585	C	A	ENST00000681320	ENSG00000114270	COL7A1	TRUE	FALSE
chr3	48590585	C	G	ENST00000681320	ENSG00000114270	COL7A1	TRUE	FALSE
chr3	48590585	C	T	ENST00000681320	ENSG00000114270	COL7A1	TRUE	FALSE
chr3	48590586	T	A	ENST00000681320	ENSG00000114270	COL7A1	TRUE	FALSE
chr3	48590586	T	C	ENST00000681320	ENSG00000114270	COL7A1	TRUE	FALSE
chr3	48590586	T	G	ENST00000681320	ENSG00000114270	COL7A1	TRUE	FALSE
chr3	48590671	A	C	ENST00000681320	ENSG00000114270	COL7A1	TRUE	FALSE
chr3	48590671	A	G	ENST00000681320	ENSG00000114270	COL7A1	TRUE	FALSE
chr3	48590671	A	T	ENST00000681320	ENSG00000114270	COL7A1	TRUE	FALSE
chr3	48590672	C	A	ENST00000681320	ENSG00000114270	COL7A1	TRUE	FALSE
chr3	48590672	C	G	ENST00000681320	ENSG00000114270	COL7A1	TRUE	FALSE
chr3	48590672	C	T	ENST00000681320	ENSG00000114270	COL7A1	TRUE	FALSE
chr3	48590673	C	A	ENST00000681320	ENSG00000114270	COL7A1	TRUE	TRUE
chr3	48590706	C	A	ENST00000681320	ENSG00000114270	COL7A1	TRUE	TRUE
chr3	48590721	G	A	ENST00000681320	ENSG00000114270	COL7A1	TRUE	TRUE
chr3	48590740	G	C	ENST00000681320	ENSG00000114270	COL7A1	TRUE	TRUE
chr3	48590740	G	T	ENST00000681320	ENSG00000114270	COL7A1	TRUE	TRUE
chr3	48590757	G	A	ENST00000681320	ENSG00000114270	COL7A1	TRUE	TRUE
chr3	48590768	A	T	ENST00000681320	ENSG00000114270	COL7A1	TRUE	TRUE
chr3	48590784	G	A	ENST00000681320	ENSG00000114270	COL7A1	TRUE	TRUE
chr3	48590811	C	A	ENST00000681320	ENSG00000114270	COL7A1	TRUE	TRUE
chr3	48590817	C	A	ENST00000681320	ENSG00000114270	COL7A1	TRUE	FALSE
chr3	48590817	C	G	ENST00000681320	ENSG00000114270	COL7A1	TRUE	FALSE
chr3	48590817	C	T	ENST00000681320	ENSG00000114270	COL7A1	TRUE	FALSE
chr3	48590818	T	A	ENST00000681320	ENSG00000114270	COL7A1	TRUE	FALSE
chr3	48590818	T	C	ENST00000681320	ENSG00000114270	COL7A1	TRUE	FALSE
chr3	48590818	T	G	ENST00000681320	ENSG00000114270	COL7A1	TRUE	FALSE
chr3	48591462	A	C	ENST00000681320	ENSG00000114270	COL7A1	TRUE	FALSE
chr3	48591462	A	G	ENST00000681320	ENSG00000114270	COL7A1	TRUE	FALSE
chr3	48591462	A	T	ENST00000681320	ENSG00000114270	COL7A1	TRUE	FALSE
chr3	48591463	C	A	ENST00000681320	ENSG00000114270	COL7A1	TRUE	FALSE
chr3	48591463	C	G	ENST00000681320	ENSG00000114270	COL7A1	TRUE	FALSE
chr3	48591463	C	T	ENST00000681320	ENSG00000114270	COL7A1	TRUE	FALSE
chr3	48591467	G	A	ENST00000681320	ENSG00000114270	COL7A1	TRUE	TRUE
chr3	48591489	G	C	ENST00000681320	ENSG00000114270	COL7A1	TRUE	TRUE
chr3	48591489	G	T	ENST00000681320	ENSG00000114270	COL7A1	TRUE	TRUE
chr3	48591494	G	A	ENST00000681320	ENSG00000114270	COL7A1	TRUE	TRUE
chr3	48591516	C	T	ENST00000681320	ENSG00000114270	COL7A1	TRUE	TRUE
chr3	48591517	C	T	ENST00000681320	ENSG00000114270	COL7A1	TRUE	TRUE
chr3	48591527	G	A	ENST00000681320	ENSG00000114270	COL7A1	TRUE	TRUE
chr3	48591536	G	A	ENST00000681320	ENSG00000114270	COL7A1	TRUE	TRUE
chr3	48591548	C	A	ENST00000681320	ENSG00000114270	COL7A1	TRUE	TRUE
chr3	48591557	G	A	ENST00000681320	ENSG00000114270	COL7A1	TRUE	TRUE
chr3	48591587	C	A	ENST00000681320	ENSG00000114270	COL7A1	TRUE	TRUE
chr3	48591593	C	A	ENST00000681320	ENSG00000114270	COL7A1	TRUE	FALSE
chr3	48591593	C	G	ENST00000681320	ENSG00000114270	COL7A1	TRUE	FALSE
chr3	48591593	C	T	ENST00000681320	ENSG00000114270	COL7A1	TRUE	FALSE
chr3	48591594	T	A	ENST00000681320	ENSG00000114270	COL7A1	TRUE	FALSE
chr3	48591594	T	C	ENST00000681320	ENSG00000114270	COL7A1	TRUE	FALSE
chr3	48591594	T	G	ENST00000681320	ENSG00000114270	COL7A1	TRUE	FALSE
chr3	48591671	A	C	ENST00000681320	ENSG00000114270	COL7A1	TRUE	FALSE
chr3	48591671	A	G	ENST00000681320	ENSG00000114270	COL7A1	TRUE	FALSE
chr3	48591671	A	T	ENST00000681320	ENSG00000114270	COL7A1	TRUE	FALSE
chr3	48591672	C	A	ENST00000681320	ENSG00000114270	COL7A1	TRUE	FALSE
chr3	48591672	C	G	ENST00000681320	ENSG00000114270	COL7A1	TRUE	FALSE
chr3	48591672	C	T	ENST00000681320	ENSG00000114270	COL7A1	TRUE	FALSE
chr3	48591673	C	A	ENST00000681320	ENSG00000114270	COL7A1	TRUE	TRUE
chr3	48591706	C	A	ENST00000681320	ENSG00000114270	COL7A1	TRUE	TRUE
chr3	48591715	C	A	ENST00000681320	ENSG00000114270	COL7A1	TRUE	TRUE
chr3	48591725	G	C	ENST00000681320	ENSG00000114270	COL7A1	TRUE	TRUE
chr3	48591725	G	T	ENST00000681320	ENSG00000114270	COL7A1	TRUE	TRUE
chr3	48591740	G	C	ENST00000681320	ENSG00000114270	COL7A1	TRUE	TRUE
chr3	48591740	G	T	ENST00000681320	ENSG00000114270	COL7A1	TRUE	TRUE
chr3	48591745	C	A	ENST00000681320	ENSG00000114270	COL7A1	TRUE	TRUE
chr3	48591757	G	A	ENST00000681320	ENSG00000114270	COL7A1	TRUE	TRUE
chr3	48591768	A	T	ENST00000681320	ENSG00000114270	COL7A1	TRUE	TRUE
chr3	48591772	G	A	ENST00000681320	ENSG00000114270	COL7A1	TRUE	TRUE
chr3	48591773	G	C	ENST00000681320	ENSG00000114270	COL7A1	TRUE	TRUE
chr3	48591773	G	T	ENST00000681320	ENSG00000114270	COL7A1	TRUE	TRUE
chr3	48591805	T	A	ENST00000681320	ENSG00000114270	COL7A1	TRUE	TRUE
chr3	48591808	G	A	ENST00000681320	ENSG00000114270	COL7A1	TRUE	TRUE
chr3	48591817	C	A	ENST00000681320	ENSG00000114270	COL7A1	TRUE	TRUE
chr3	48591819	A	T	ENST00000681320	ENSG00000114270	COL7A1	TRUE	TRUE
chr3	48591823	C	A	ENST00000681320	ENSG00000114270	COL7A1	TRUE	FALSE
chr3	48591823	C	G	ENST00000681320	ENSG00000114270	COL7A1	TRUE	FALSE
chr3	48591823	C	T	ENST00000681320	ENSG00000114270	COL7A1	TRUE	FALSE
chr3	48591824	T	A	ENST00000681320	ENSG00000114270	COL7A1	TRUE	FALSE
chr3	48591824	T	C	ENST00000681320	ENSG00000114270	COL7A1	TRUE	FALSE
chr3	48591824	T	G	ENST00000681320	ENSG00000114270	COL7A1	TRUE	FALSE
chr3	48591896	A	C	ENST00000681320	ENSG00000114270	COL7A1	TRUE	FALSE
chr3	48591896	A	G	ENST00000681320	ENSG00000114270	COL7A1	TRUE	FALSE
chr3	48591896	A	T	ENST00000681320	ENSG00000114270	COL7A1	TRUE	FALSE
chr3	48591897	C	A	ENST00000681320	ENSG00000114270	COL7A1	TRUE	FALSE
chr3	48591897	C	G	ENST00000681320	ENSG00000114270	COL7A1	TRUE	FALSE
chr3	48591897	C	T	ENST00000681320	ENSG00000114270	COL7A1	TRUE	FALSE
chr3	48591904	C	A	ENST00000681320	ENSG00000114270	COL7A1	TRUE	TRUE
chr3	48591911	C	T	ENST00000681320	ENSG00000114270	COL7A1	TRUE	TRUE
chr3	48591912	C	T	ENST00000681320	ENSG00000114270	COL7A1	TRUE	TRUE
chr3	48591916	C	A	ENST00000681320	ENSG00000114270	COL7A1	TRUE	TRUE
chr3	48591918	A	T	ENST00000681320	ENSG00000114270	COL7A1	TRUE	TRUE
chr3	48591923	G	C	ENST00000681320	ENSG00000114270	COL7A1	TRUE	TRUE
chr3	48591923	G	T	ENST00000681320	ENSG00000114270	COL7A1	TRUE	TRUE
chr3	48591937	C	A	ENST00000681320	ENSG00000114270	COL7A1	TRUE	TRUE
chr3	48591945	A	T	ENST00000681320	ENSG00000114270	COL7A1	TRUE	TRUE
chr3	48591950	C	T	ENST00000681320	ENSG00000114270	COL7A1	TRUE	TRUE
chr3	48591951	C	T	ENST00000681320	ENSG00000114270	COL7A1	TRUE	TRUE
chr3	48592000	G	A	ENST00000681320	ENSG00000114270	COL7A1	TRUE	TRUE
chr3	48592003	C	A	ENST00000681320	ENSG00000114270	COL7A1	TRUE	TRUE
chr3	48592015	C	A	ENST00000681320	ENSG00000114270	COL7A1	TRUE	FALSE
chr3	48592015	C	G	ENST00000681320	ENSG00000114270	COL7A1	TRUE	FALSE
chr3	48592015	C	T	ENST00000681320	ENSG00000114270	COL7A1	TRUE	FALSE
chr3	48592016	T	A	ENST00000681320	ENSG00000114270	COL7A1	TRUE	FALSE
chr3	48592016	T	C	ENST00000681320	ENSG00000114270	COL7A1	TRUE	FALSE
chr3	48592016	T	G	ENST00000681320	ENSG00000114270	COL7A1	TRUE	FALSE
chr3	48592100	A	C	ENST00000681320	ENSG00000114270	COL7A1	TRUE	FALSE
chr3	48592100	A	G	ENST00000681320	ENSG00000114270	COL7A1	TRUE	FALSE
chr3	48592100	A	T	ENST00000681320	ENSG00000114270	COL7A1	TRUE	FALSE
chr3	48592101	C	A	ENST00000681320	ENSG00000114270	COL7A1	TRUE	FALSE
chr3	48592101	C	G	ENST00000681320	ENSG00000114270	COL7A1	TRUE	FALSE
chr3	48592101	C	T	ENST00000681320	ENSG00000114270	COL7A1	TRUE	FALSE
chr3	48592168	C	A	ENST00000681320	ENSG00000114270	COL7A1	TRUE	TRUE
chr3	48592169	A	C	ENST00000681320	ENSG00000114270	COL7A1	TRUE	TRUE
chr3	48592169	A	T	ENST00000681320	ENSG00000114270	COL7A1	TRUE	TRUE
chr3	48592186	C	A	ENST00000681320	ENSG00000114270	COL7A1	TRUE	TRUE
chr3	48592188	A	T	ENST00000681320	ENSG00000114270	COL7A1	TRUE	TRUE
chr3	48592200	A	T	ENST00000681320	ENSG00000114270	COL7A1	TRUE	TRUE
chr3	48592206	G	C	ENST00000681320	ENSG00000114270	COL7A1	TRUE	TRUE
chr3	48592206	G	T	ENST00000681320	ENSG00000114270	COL7A1	TRUE	TRUE
chr3	48592213	G	A	ENST00000681320	ENSG00000114270	COL7A1	TRUE	TRUE
chr3	48592228	C	A	ENST00000681320	ENSG00000114270	COL7A1	TRUE	TRUE
chr3	48592231	G	A	ENST00000681320	ENSG00000114270	COL7A1	TRUE	TRUE
chr3	48592234	G	A	ENST00000681320	ENSG00000114270	COL7A1	TRUE	TRUE
chr3	48592237	G	A	ENST00000681320	ENSG00000114270	COL7A1	TRUE	TRUE
chr3	48592249	C	A	ENST00000681320	ENSG00000114270	COL7A1	TRUE	FALSE
chr3	48592249	C	G	ENST00000681320	ENSG00000114270	COL7A1	TRUE	FALSE
chr3	48592249	C	T	ENST00000681320	ENSG00000114270	COL7A1	TRUE	FALSE
chr3	48592250	T	A	ENST00000681320	ENSG00000114270	COL7A1	TRUE	FALSE
chr3	48592250	T	C	ENST00000681320	ENSG00000114270	COL7A1	TRUE	FALSE
chr3	48592250	T	G	ENST00000681320	ENSG00000114270	COL7A1	TRUE	FALSE
chr3	48592349	A	C	ENST00000681320	ENSG00000114270	COL7A1	TRUE	FALSE
chr3	48592349	A	G	ENST00000681320	ENSG00000114270	COL7A1	TRUE	FALSE
chr3	48592349	A	T	ENST00000681320	ENSG00000114270	COL7A1	TRUE	FALSE
chr3	48592350	C	A	ENST00000681320	ENSG00000114270	COL7A1	TRUE	FALSE
chr3	48592350	C	G	ENST00000681320	ENSG00000114270	COL7A1	TRUE	FALSE
chr3	48592350	C	T	ENST00000681320	ENSG00000114270	COL7A1	TRUE	FALSE
chr3	48592364	C	T	ENST00000681320	ENSG00000114270	COL7A1	TRUE	TRUE
chr3	48592365	C	T	ENST00000681320	ENSG00000114270	COL7A1	TRUE	TRUE
chr3	48592376	G	C	ENST00000681320	ENSG00000114270	COL7A1	TRUE	TRUE
chr3	48592376	G	T	ENST00000681320	ENSG00000114270	COL7A1	TRUE	TRUE
chr3	48592403	C	T	ENST00000681320	ENSG00000114270	COL7A1	TRUE	TRUE
chr3	48592404	C	T	ENST00000681320	ENSG00000114270	COL7A1	TRUE	TRUE
chr3	48592438	G	A	ENST00000681320	ENSG00000114270	COL7A1	TRUE	TRUE
chr3	48592450	C	A	ENST00000681320	ENSG00000114270	COL7A1	TRUE	TRUE
chr3	48592459	C	A	ENST00000681320	ENSG00000114270	COL7A1	TRUE	TRUE
chr3	48592468	C	A	ENST00000681320	ENSG00000114270	COL7A1	TRUE	FALSE
chr3	48592468	C	G	ENST00000681320	ENSG00000114270	COL7A1	TRUE	FALSE
chr3	48592468	C	T	ENST00000681320	ENSG00000114270	COL7A1	TRUE	FALSE
chr3	48592469	T	A	ENST00000681320	ENSG00000114270	COL7A1	TRUE	FALSE
chr3	48592469	T	C	ENST00000681320	ENSG00000114270	COL7A1	TRUE	FALSE
chr3	48592469	T	G	ENST00000681320	ENSG00000114270	COL7A1	TRUE	FALSE
chr3	48592568	A	C	ENST00000681320	ENSG00000114270	COL7A1	TRUE	FALSE
chr3	48592568	A	G	ENST00000681320	ENSG00000114270	COL7A1	TRUE	FALSE
chr3	48592568	A	T	ENST00000681320	ENSG00000114270	COL7A1	TRUE	FALSE
chr3	48592569	C	A	ENST00000681320	ENSG00000114270	COL7A1	TRUE	FALSE
chr3	48592569	C	G	ENST00000681320	ENSG00000114270	COL7A1	TRUE	FALSE
chr3	48592569	C	T	ENST00000681320	ENSG00000114270	COL7A1	TRUE	FALSE
chr3	48592597	C	A	ENST00000681320	ENSG00000114270	COL7A1	TRUE	TRUE
chr3	48592613	G	C	ENST00000681320	ENSG00000114270	COL7A1	TRUE	TRUE
chr3	48592613	G	T	ENST00000681320	ENSG00000114270	COL7A1	TRUE	TRUE
chr3	48592636	G	A	ENST00000681320	ENSG00000114270	COL7A1	TRUE	TRUE
chr3	48592637	G	C	ENST00000681320	ENSG00000114270	COL7A1	TRUE	TRUE
chr3	48592637	G	T	ENST00000681320	ENSG00000114270	COL7A1	TRUE	TRUE
chr3	48592642	C	A	ENST00000681320	ENSG00000114270	COL7A1	TRUE	TRUE
chr3	48592681	C	A	ENST00000681320	ENSG00000114270	COL7A1	TRUE	TRUE
chr3	48592700	C	A	ENST00000681320	ENSG00000114270	COL7A1	TRUE	FALSE
chr3	48592700	C	G	ENST00000681320	ENSG00000114270	COL7A1	TRUE	FALSE
chr3	48592700	C	T	ENST00000681320	ENSG00000114270	COL7A1	TRUE	FALSE
chr3	48592701	T	A	ENST00000681320	ENSG00000114270	COL7A1	TRUE	FALSE
chr3	48592701	T	C	ENST00000681320	ENSG00000114270	COL7A1	TRUE	FALSE
chr3	48592701	T	G	ENST00000681320	ENSG00000114270	COL7A1	TRUE	FALSE
chr3	48592773	A	C	ENST00000681320	ENSG00000114270	COL7A1	TRUE	FALSE
chr3	48592773	A	G	ENST00000681320	ENSG00000114270	COL7A1	TRUE	FALSE
chr3	48592773	A	T	ENST00000681320	ENSG00000114270	COL7A1	TRUE	FALSE
chr3	48592774	C	A	ENST00000681320	ENSG00000114270	COL7A1	TRUE	FALSE
chr3	48592774	C	G	ENST00000681320	ENSG00000114270	COL7A1	TRUE	FALSE
chr3	48592774	C	T	ENST00000681320	ENSG00000114270	COL7A1	TRUE	FALSE
chr3	48592777	C	A	ENST00000681320	ENSG00000114270	COL7A1	TRUE	TRUE
chr3	48592780	G	A	ENST00000681320	ENSG00000114270	COL7A1	TRUE	TRUE
chr3	48592786	C	A	ENST00000681320	ENSG00000114270	COL7A1	TRUE	TRUE
chr3	48592801	G	A	ENST00000681320	ENSG00000114270	COL7A1	TRUE	TRUE
chr3	48592804	C	A	ENST00000681320	ENSG00000114270	COL7A1	TRUE	TRUE
chr3	48592823	G	C	ENST00000681320	ENSG00000114270	COL7A1	TRUE	TRUE
chr3	48592823	G	T	ENST00000681320	ENSG00000114270	COL7A1	TRUE	TRUE
chr3	48592828	G	A	ENST00000681320	ENSG00000114270	COL7A1	TRUE	TRUE
chr3	48592834	T	A	ENST00000681320	ENSG00000114270	COL7A1	TRUE	TRUE
chr3	48592835	G	C	ENST00000681320	ENSG00000114270	COL7A1	TRUE	TRUE
chr3	48592835	G	T	ENST00000681320	ENSG00000114270	COL7A1	TRUE	TRUE
chr3	48592865	C	T	ENST00000681320	ENSG00000114270	COL7A1	TRUE	TRUE
chr3	48592866	C	T	ENST00000681320	ENSG00000114270	COL7A1	TRUE	TRUE
chr3	48592870	G	A	ENST00000681320	ENSG00000114270	COL7A1	TRUE	TRUE
chr3	48592876	T	A	ENST00000681320	ENSG00000114270	COL7A1	TRUE	TRUE
chr3	48592878	A	T	ENST00000681320	ENSG00000114270	COL7A1	TRUE	TRUE
chr3	48592885	G	A	ENST00000681320	ENSG00000114270	COL7A1	TRUE	TRUE
chr3	48592897	C	A	ENST00000681320	ENSG00000114270	COL7A1	TRUE	TRUE
chr3	48592915	G	A	ENST00000681320	ENSG00000114270	COL7A1	TRUE	TRUE
chr3	48592929	G	T	ENST00000681320	ENSG00000114270	COL7A1	TRUE	TRUE
chr3	48592939	C	A	ENST00000681320	ENSG00000114270	COL7A1	FALSE	FALSE
chr3	48592939	C	G	ENST00000681320	ENSG00000114270	COL7A1	FALSE	FALSE
chr3	48592939	C	T	ENST00000681320	ENSG00000114270	COL7A1	FALSE	FALSE
chr3	48592940	T	A	ENST00000681320	ENSG00000114270	COL7A1	FALSE	FALSE
chr3	48592940	T	C	ENST00000681320	ENSG00000114270	COL7A1	FALSE	FALSE
chr3	48592940	T	G	ENST00000681320	ENSG00000114270	COL7A1	FALSE	FALSE
chr3	48593100	A	C	ENST00000681320	ENSG00000114270	COL7A1	TRUE	FALSE
chr3	48593100	A	G	ENST00000681320	ENSG00000114270	COL7A1	TRUE	FALSE
chr3	48593100	A	T	ENST00000681320	ENSG00000114270	COL7A1	TRUE	FALSE
chr3	48593101	C	A	ENST00000681320	ENSG00000114270	COL7A1	TRUE	FALSE
chr3	48593101	C	G	ENST00000681320	ENSG00000114270	COL7A1	TRUE	FALSE
chr3	48593101	C	T	ENST00000681320	ENSG00000114270	COL7A1	TRUE	FALSE
chr3	48593108	G	A	ENST00000681320	ENSG00000114270	COL7A1	TRUE	TRUE
chr3	48593136	G	T	ENST00000681320	ENSG00000114270	COL7A1	TRUE	TRUE
chr3	48593144	T	A	ENST00000681320	ENSG00000114270	COL7A1	TRUE	TRUE
chr3	48593173	A	T	ENST00000681320	ENSG00000114270	COL7A1	TRUE	TRUE
chr3	48593219	G	A	ENST00000681320	ENSG00000114270	COL7A1	TRUE	TRUE
chr3	48593221	G	C	ENST00000681320	ENSG00000114270	COL7A1	TRUE	TRUE
chr3	48593221	G	T	ENST00000681320	ENSG00000114270	COL7A1	TRUE	TRUE
chr3	48593231	G	A	ENST00000681320	ENSG00000114270	COL7A1	TRUE	TRUE
chr3	48593234	T	A	ENST00000681320	ENSG00000114270	COL7A1	TRUE	TRUE
chr3	48593240	C	A	ENST00000681320	ENSG00000114270	COL7A1	TRUE	TRUE
chr3	48593243	C	A	ENST00000681320	ENSG00000114270	COL7A1	TRUE	TRUE
chr3	48593258	T	A	ENST00000681320	ENSG00000114270	COL7A1	TRUE	TRUE
chr3	48593264	C	A	ENST00000681320	ENSG00000114270	COL7A1	TRUE	FALSE
chr3	48593264	C	G	ENST00000681320	ENSG00000114270	COL7A1	TRUE	FALSE
chr3	48593264	C	T	ENST00000681320	ENSG00000114270	COL7A1	TRUE	FALSE
chr3	48593265	T	A	ENST00000681320	ENSG00000114270	COL7A1	TRUE	FALSE
chr3	48593265	T	C	ENST00000681320	ENSG00000114270	COL7A1	TRUE	FALSE
chr3	48593265	T	G	ENST00000681320	ENSG00000114270	COL7A1	TRUE	FALSE
chr3	48593354	A	C	ENST00000681320	ENSG00000114270	COL7A1	TRUE	FALSE
chr3	48593354	A	G	ENST00000681320	ENSG00000114270	COL7A1	TRUE	FALSE
chr3	48593354	A	T	ENST00000681320	ENSG00000114270	COL7A1	TRUE	FALSE
chr3	48593355	C	A	ENST00000681320	ENSG00000114270	COL7A1	TRUE	FALSE
chr3	48593355	C	G	ENST00000681320	ENSG00000114270	COL7A1	TRUE	FALSE
chr3	48593355	C	T	ENST00000681320	ENSG00000114270	COL7A1	TRUE	FALSE
chr3	48593371	T	A	ENST00000681320	ENSG00000114270	COL7A1	TRUE	TRUE
chr3	48593380	G	A	ENST00000681320	ENSG00000114270	COL7A1	TRUE	TRUE
chr3	48593386	T	A	ENST00000681320	ENSG00000114270	COL7A1	TRUE	TRUE
chr3	48593395	G	A	ENST00000681320	ENSG00000114270	COL7A1	TRUE	TRUE
chr3	48593419	G	A	ENST00000681320	ENSG00000114270	COL7A1	TRUE	TRUE
chr3	48593425	T	A	ENST00000681320	ENSG00000114270	COL7A1	TRUE	TRUE
chr3	48593444	G	T	ENST00000681320	ENSG00000114270	COL7A1	TRUE	TRUE
chr3	48593450	C	A	ENST00000681320	ENSG00000114270	COL7A1	TRUE	FALSE
chr3	48593450	C	G	ENST00000681320	ENSG00000114270	COL7A1	TRUE	FALSE
chr3	48593450	C	T	ENST00000681320	ENSG00000114270	COL7A1	TRUE	FALSE
chr3	48593451	T	A	ENST00000681320	ENSG00000114270	COL7A1	TRUE	FALSE
chr3	48593451	T	C	ENST00000681320	ENSG00000114270	COL7A1	TRUE	FALSE
chr3	48593451	T	G	ENST00000681320	ENSG00000114270	COL7A1	TRUE	FALSE
chr3	48593535	A	C	ENST00000681320	ENSG00000114270	COL7A1	FALSE	FALSE
chr3	48593535	A	G	ENST00000681320	ENSG00000114270	COL7A1	FALSE	FALSE
chr3	48593535	A	T	ENST00000681320	ENSG00000114270	COL7A1	FALSE	FALSE
chr3	48593536	C	A	ENST00000681320	ENSG00000114270	COL7A1	FALSE	FALSE
chr3	48593536	C	G	ENST00000681320	ENSG00000114270	COL7A1	FALSE	FALSE
chr3	48593536	C	T	ENST00000681320	ENSG00000114270	COL7A1	FALSE	FALSE
chr3	48593539	T	A	ENST00000681320	ENSG00000114270	COL7A1	TRUE	TRUE
chr3	48593554	G	A	ENST00000681320	ENSG00000114270	COL7A1	TRUE	TRUE
chr3	48593563	G	A	ENST00000681320	ENSG00000114270	COL7A1	TRUE	TRUE
chr3	48593626	T	A	ENST00000681320	ENSG00000114270	COL7A1	TRUE	TRUE
chr3	48593627	G	C	ENST00000681320	ENSG00000114270	COL7A1	TRUE	TRUE
chr3	48593627	G	T	ENST00000681320	ENSG00000114270	COL7A1	TRUE	TRUE
chr3	48593638	C	A	ENST00000681320	ENSG00000114270	COL7A1	TRUE	TRUE
chr3	48593692	C	A	ENST00000681320	ENSG00000114270	COL7A1	TRUE	TRUE
chr3	48593697	C	A	ENST00000681320	ENSG00000114270	COL7A1	TRUE	FALSE
chr3	48593697	C	G	ENST00000681320	ENSG00000114270	COL7A1	TRUE	FALSE
chr3	48593697	C	T	ENST00000681320	ENSG00000114270	COL7A1	TRUE	FALSE
chr3	48593698	T	A	ENST00000681320	ENSG00000114270	COL7A1	TRUE	FALSE
chr3	48593698	T	C	ENST00000681320	ENSG00000114270	COL7A1	TRUE	FALSE
chr3	48593698	T	G	ENST00000681320	ENSG00000114270	COL7A1	TRUE	FALSE
chr3	48594366	A	C	ENST00000681320	ENSG00000114270	COL7A1	TRUE	FALSE
chr3	48594366	A	G	ENST00000681320	ENSG00000114270	COL7A1	TRUE	FALSE
chr3	48594366	A	T	ENST00000681320	ENSG00000114270	COL7A1	TRUE	FALSE
chr3	48594367	C	A	ENST00000681320	ENSG00000114270	COL7A1	TRUE	FALSE
chr3	48594367	C	G	ENST00000681320	ENSG00000114270	COL7A1	TRUE	FALSE
chr3	48594367	C	T	ENST00000681320	ENSG00000114270	COL7A1	TRUE	FALSE
chr3	48594382	G	C	ENST00000681320	ENSG00000114270	COL7A1	TRUE	TRUE
chr3	48594382	G	T	ENST00000681320	ENSG00000114270	COL7A1	TRUE	TRUE
chr3	48594387	G	A	ENST00000681320	ENSG00000114270	COL7A1	TRUE	TRUE
chr3	48594411	G	A	ENST00000681320	ENSG00000114270	COL7A1	TRUE	TRUE
chr3	48594426	C	A	ENST00000681320	ENSG00000114270	COL7A1	TRUE	TRUE
chr3	48594450	C	A	ENST00000681320	ENSG00000114270	COL7A1	TRUE	TRUE
chr3	48594468	C	A	ENST00000681320	ENSG00000114270	COL7A1	TRUE	TRUE
chr3	48594494	G	C	ENST00000681320	ENSG00000114270	COL7A1	TRUE	TRUE
chr3	48594494	G	T	ENST00000681320	ENSG00000114270	COL7A1	TRUE	TRUE
chr3	48594509	A	C	ENST00000681320	ENSG00000114270	COL7A1	TRUE	TRUE
chr3	48594509	A	T	ENST00000681320	ENSG00000114270	COL7A1	TRUE	TRUE
chr3	48594529	G	C	ENST00000681320	ENSG00000114270	COL7A1	TRUE	TRUE
chr3	48594529	G	T	ENST00000681320	ENSG00000114270	COL7A1	TRUE	TRUE
chr3	48594541	G	T	ENST00000681320	ENSG00000114270	COL7A1	TRUE	TRUE
chr3	48594549	C	A	ENST00000681320	ENSG00000114270	COL7A1	TRUE	FALSE
chr3	48594549	C	G	ENST00000681320	ENSG00000114270	COL7A1	TRUE	FALSE
chr3	48594549	C	T	ENST00000681320	ENSG00000114270	COL7A1	TRUE	FALSE
chr3	48594550	T	A	ENST00000681320	ENSG00000114270	COL7A1	TRUE	FALSE
chr3	48594550	T	C	ENST00000681320	ENSG00000114270	COL7A1	TRUE	FALSE
chr3	48594550	T	G	ENST00000681320	ENSG00000114270	COL7A1	TRUE	FALSE
chr3	48595073	A	C	ENST00000681320	ENSG00000114270	COL7A1	FALSE	FALSE
chr3	48595073	A	G	ENST00000681320	ENSG00000114270	COL7A1	FALSE	FALSE
chr3	48595073	A	T	ENST00000681320	ENSG00000114270	COL7A1	FALSE	FALSE
chr3	48595074	C	A	ENST00000681320	ENSG00000114270	COL7A1	FALSE	FALSE
chr3	48595074	C	G	ENST00000681320	ENSG00000114270	COL7A1	FALSE	FALSE
chr3	48595074	C	T	ENST00000681320	ENSG00000114270	COL7A1	FALSE	FALSE
chr3	48595078	T	A	ENST00000681320	ENSG00000114270	COL7A1	TRUE	TRUE
chr3	48595081	C	A	ENST00000681320	ENSG00000114270	COL7A1	TRUE	TRUE
chr3	48595090	G	A	ENST00000681320	ENSG00000114270	COL7A1	TRUE	FALSE
chr3	48595096	G	A	ENST00000681320	ENSG00000114270	COL7A1	TRUE	FALSE
chr3	48595102	G	A	ENST00000681320	ENSG00000114270	COL7A1	TRUE	FALSE
chr3	48595111	C	A	ENST00000681320	ENSG00000114270	COL7A1	FALSE	FALSE
chr3	48595127	G	T	ENST00000681320	ENSG00000114270	COL7A1	FALSE	FALSE
chr3	48595161	C	A	ENST00000681320	ENSG00000114270	COL7A1	FALSE	FALSE
chr3	48595161	C	G	ENST00000681320	ENSG00000114270	COL7A1	FALSE	FALSE
chr3	48595161	C	T	ENST00000681320	ENSG00000114270	COL7A1	FALSE	FALSE
chr3	48595162	T	A	ENST00000681320	ENSG00000114270	COL7A1	FALSE	FALSE
chr3	48595162	T	C	ENST00000681320	ENSG00000114270	COL7A1	FALSE	FALSE
chr3	48595162	T	G	ENST00000681320	ENSG00000114270	COL7A1	FALSE	FALSE
chr3	48595266	G	A	ENST00000681320	ENSG00000114270	COL7A1	FALSE	FALSE
chr3	48595266	G	C	ENST00000681320	ENSG00000114270	COL7A1	FALSE	FALSE
chr3	48595266	G	T	ENST00000681320	ENSG00000114270	COL7A1	FALSE	FALSE
chr3	48595267	C	A	ENST00000681320	ENSG00000114270	COL7A1	FALSE	FALSE
chr3	48595267	C	G	ENST00000681320	ENSG00000114270	COL7A1	FALSE	FALSE
chr3	48595267	C	T	ENST00000681320	ENSG00000114270	COL7A1	FALSE	FALSE
chr3	48599140	C	T	ENST00000203407	ENSG00000010256	UQCRC1	FALSE	FALSE
chr3	48599141	C	T	ENST00000203407	ENSG00000010256	UQCRC1	FALSE	FALSE
chr3	48599167	G	C	ENST00000203407	ENSG00000010256	UQCRC1	FALSE	FALSE
chr3	48599167	G	T	ENST00000203407	ENSG00000010256	UQCRC1	FALSE	FALSE
chr3	48599181	G	A	ENST00000203407	ENSG00000010256	UQCRC1	FALSE	FALSE
chr3	48599184	C	A	ENST00000203407	ENSG00000010256	UQCRC1	FALSE	FALSE
chr3	48599193	C	A	ENST00000203407	ENSG00000010256	UQCRC1	TRUE	FALSE
chr3	48599193	C	G	ENST00000203407	ENSG00000010256	UQCRC1	TRUE	FALSE
chr3	48599193	C	T	ENST00000203407	ENSG00000010256	UQCRC1	TRUE	FALSE
chr3	48599194	T	A	ENST00000203407	ENSG00000010256	UQCRC1	TRUE	FALSE
chr3	48599194	T	C	ENST00000203407	ENSG00000010256	UQCRC1	TRUE	FALSE
chr3	48599194	T	G	ENST00000203407	ENSG00000010256	UQCRC1	TRUE	FALSE
chr3	48599633	A	C	ENST00000203407	ENSG00000010256	UQCRC1	TRUE	FALSE
chr3	48599633	A	G	ENST00000203407	ENSG00000010256	UQCRC1	FALSE	FALSE
chr3	48599633	A	T	ENST00000203407	ENSG00000010256	UQCRC1	TRUE	FALSE
chr3	48599634	C	A	ENST00000203407	ENSG00000010256	UQCRC1	TRUE	FALSE
chr3	48599634	C	G	ENST00000203407	ENSG00000010256	UQCRC1	TRUE	FALSE
chr3	48599634	C	T	ENST00000203407	ENSG00000010256	UQCRC1	TRUE	FALSE
chr3	48599636	A	C	ENST00000203407	ENSG00000010256	UQCRC1	FALSE	FALSE
chr3	48599636	A	T	ENST00000203407	ENSG00000010256	UQCRC1	FALSE	FALSE
chr3	48599641	C	A	ENST00000203407	ENSG00000010256	UQCRC1	FALSE	FALSE
chr3	48599654	G	T	ENST00000203407	ENSG00000010256	UQCRC1	FALSE	FALSE
chr3	48599659	G	A	ENST00000203407	ENSG00000010256	UQCRC1	FALSE	FALSE
chr3	48599663	A	C	ENST00000203407	ENSG00000010256	UQCRC1	FALSE	FALSE
chr3	48599663	A	T	ENST00000203407	ENSG00000010256	UQCRC1	FALSE	FALSE
chr3	48599669	G	C	ENST00000203407	ENSG00000010256	UQCRC1	FALSE	FALSE
chr3	48599669	G	T	ENST00000203407	ENSG00000010256	UQCRC1	FALSE	FALSE
chr3	48599674	T	A	ENST00000203407	ENSG00000010256	UQCRC1	FALSE	FALSE
chr3	48599678	G	T	ENST00000203407	ENSG00000010256	UQCRC1	FALSE	FALSE
chr3	48599686	C	A	ENST00000203407	ENSG00000010256	UQCRC1	TRUE	TRUE
chr3	48599710	C	A	ENST00000203407	ENSG00000010256	UQCRC1	TRUE	TRUE
chr3	48599711	C	A	ENST00000203407	ENSG00000010256	UQCRC1	TRUE	FALSE
chr3	48599711	C	G	ENST00000203407	ENSG00000010256	UQCRC1	TRUE	FALSE
chr3	48599711	C	T	ENST00000203407	ENSG00000010256	UQCRC1	TRUE	FALSE
chr3	48599712	T	A	ENST00000203407	ENSG00000010256	UQCRC1	TRUE	FALSE
chr3	48599712	T	C	ENST00000203407	ENSG00000010256	UQCRC1	TRUE	FALSE
chr3	48599712	T	G	ENST00000203407	ENSG00000010256	UQCRC1	TRUE	FALSE
chr3	48600061	A	C	ENST00000203407	ENSG00000010256	UQCRC1	TRUE	FALSE
chr3	48600061	A	G	ENST00000203407	ENSG00000010256	UQCRC1	TRUE	FALSE
chr3	48600061	A	T	ENST00000203407	ENSG00000010256	UQCRC1	TRUE	FALSE
chr3	48600062	C	A	ENST00000203407	ENSG00000010256	UQCRC1	TRUE	FALSE
chr3	48600062	C	G	ENST00000203407	ENSG00000010256	UQCRC1	TRUE	FALSE
chr3	48600062	C	T	ENST00000203407	ENSG00000010256	UQCRC1	TRUE	FALSE
chr3	48600077	C	A	ENST00000203407	ENSG00000010256	UQCRC1	TRUE	TRUE
chr3	48600078	C	T	ENST00000203407	ENSG00000010256	UQCRC1	TRUE	TRUE
chr3	48600079	C	T	ENST00000203407	ENSG00000010256	UQCRC1	TRUE	TRUE
chr3	48600083	C	A	ENST00000203407	ENSG00000010256	UQCRC1	TRUE	TRUE
chr3	48600105	A	C	ENST00000203407	ENSG00000010256	UQCRC1	TRUE	TRUE
chr3	48600105	A	T	ENST00000203407	ENSG00000010256	UQCRC1	TRUE	TRUE
chr3	48600125	C	A	ENST00000203407	ENSG00000010256	UQCRC1	TRUE	TRUE
chr3	48600134	C	A	ENST00000203407	ENSG00000010256	UQCRC1	TRUE	TRUE
chr3	48600135	A	T	ENST00000203407	ENSG00000010256	UQCRC1
chr3	48600152	C	A	ENST00000203407	ENSG00000010256	UQCRC1	TRUE	FALSE
chr3	48600152	C	G	ENST00000203407	ENSG00000010256	UQCRC1	TRUE	FALSE
chr3	48600152	C	T	ENST00000203407	ENSG00000010256	UQCRC1	TRUE	FALSE
chr3	48600153	T	A	ENST00000203407	ENSG00000010256	UQCRC1	TRUE	FALSE
chr3	48600153	T	C	ENST00000203407	ENSG00000010256	UQCRC1	TRUE	FALSE
chr3	48600153	T	G	ENST00000203407	ENSG00000010256	UQCRC1	TRUE	FALSE
chr3	48600480	A	C	ENST00000203407	ENSG00000010256	UQCRC1	TRUE	FALSE
chr3	48600480	A	G	ENST00000203407	ENSG00000010256	UQCRC1	TRUE	FALSE
chr3	48600480	A	T	ENST00000203407	ENSG00000010256	UQCRC1	TRUE	FALSE
chr3	48600481	C	A	ENST00000203407	ENSG00000010256	UQCRC1	TRUE	FALSE
chr3	48600481	C	G	ENST00000203407	ENSG00000010256	UQCRC1	TRUE	FALSE
chr3	48600481	C	T	ENST00000203407	ENSG00000010256	UQCRC1	TRUE	FALSE
chr3	48600509	T	A	ENST00000203407	ENSG00000010256	UQCRC1	TRUE	TRUE
chr3	48600521	T	A	ENST00000203407	ENSG00000010256	UQCRC1	TRUE	TRUE
chr3	48600536	C	A	ENST00000203407	ENSG00000010256	UQCRC1	TRUE	TRUE
chr3	48600542	C	A	ENST00000203407	ENSG00000010256	UQCRC1	TRUE	TRUE
chr3	48600555	A	T	ENST00000203407	ENSG00000010256	UQCRC1	TRUE	TRUE
chr3	48600567	C	T	ENST00000203407	ENSG00000010256	UQCRC1	TRUE	TRUE
chr3	48600568	C	A	ENST00000203407	ENSG00000010256	UQCRC1	TRUE	FALSE
chr3	48600568	C	G	ENST00000203407	ENSG00000010256	UQCRC1	TRUE	FALSE
chr3	48600568	C	T	ENST00000203407	ENSG00000010256	UQCRC1	TRUE	FALSE
chr3	48600569	T	A	ENST00000203407	ENSG00000010256	UQCRC1	TRUE	FALSE
chr3	48600569	T	C	ENST00000203407	ENSG00000010256	UQCRC1	TRUE	FALSE
chr3	48600569	T	G	ENST00000203407	ENSG00000010256	UQCRC1	TRUE	FALSE
chr3	48600678	A	C	ENST00000203407	ENSG00000010256	UQCRC1	TRUE	FALSE
chr3	48600678	A	G	ENST00000203407	ENSG00000010256	UQCRC1	TRUE	FALSE
chr3	48600678	A	T	ENST00000203407	ENSG00000010256	UQCRC1	TRUE	FALSE
chr3	48600679	C	A	ENST00000203407	ENSG00000010256	UQCRC1	TRUE	FALSE
chr3	48600679	C	G	ENST00000203407	ENSG00000010256	UQCRC1	TRUE	FALSE
chr3	48600679	C	T	ENST00000203407	ENSG00000010256	UQCRC1	TRUE	FALSE
chr3	48600680	C	T	ENST00000203407	ENSG00000010256	UQCRC1	TRUE	TRUE
chr3	48600684	G	A	ENST00000203407	ENSG00000010256	UQCRC1	TRUE	TRUE
chr3	48600690	G	A	ENST00000203407	ENSG00000010256	UQCRC1	TRUE	TRUE
chr3	48600717	T	A	ENST00000203407	ENSG00000010256	UQCRC1	TRUE	TRUE
chr3	48600723	G	A	ENST00000203407	ENSG00000010256	UQCRC1	TRUE	TRUE
chr3	48600727	A	T	ENST00000203407	ENSG00000010256	UQCRC1	TRUE	TRUE
chr3	48600749	A	T	ENST00000203407	ENSG00000010256	UQCRC1	TRUE	TRUE
chr3	48600759	C	A	ENST00000203407	ENSG00000010256	UQCRC1	TRUE	TRUE
chr3	48600763	A	C	ENST00000203407	ENSG00000010256	UQCRC1	TRUE	TRUE
chr3	48600763	A	T	ENST00000203407	ENSG00000010256	UQCRC1	TRUE	TRUE
chr3	48600766	G	T	ENST00000203407	ENSG00000010256	UQCRC1	TRUE	TRUE
chr3	48600783	G	A	ENST00000203407	ENSG00000010256	UQCRC1	TRUE	TRUE
chr3	48600792	G	A	ENST00000203407	ENSG00000010256	UQCRC1	TRUE	TRUE
chr3	48600793	G	T	ENST00000203407	ENSG00000010256	UQCRC1	TRUE	TRUE
chr3	48600801	T	A	ENST00000203407	ENSG00000010256	UQCRC1	TRUE	TRUE
chr3	48600818	G	C	ENST00000203407	ENSG00000010256	UQCRC1	TRUE	TRUE
chr3	48600818	G	T	ENST00000203407	ENSG00000010256	UQCRC1	TRUE	TRUE
chr3	48600841	C	A	ENST00000203407	ENSG00000010256	UQCRC1	TRUE	FALSE
chr3	48600841	C	G	ENST00000203407	ENSG00000010256	UQCRC1	TRUE	FALSE
chr3	48600841	C	T	ENST00000203407	ENSG00000010256	UQCRC1	TRUE	FALSE
chr3	48600842	T	A	ENST00000203407	ENSG00000010256	UQCRC1	TRUE	FALSE
chr3	48600842	T	C	ENST00000203407	ENSG00000010256	UQCRC1	TRUE	FALSE
chr3	48600842	T	G	ENST00000203407	ENSG00000010256	UQCRC1	TRUE	FALSE
chr3	48600973	A	C	ENST00000203407	ENSG00000010256	UQCRC1	TRUE	TRUE
chr3	48600973	A	G	ENST00000203407	ENSG00000010256	UQCRC1	TRUE	FALSE
chr3	48600973	A	T	ENST00000203407	ENSG00000010256	UQCRC1	TRUE	TRUE
chr3	48600974	C	A	ENST00000203407	ENSG00000010256	UQCRC1	TRUE	TRUE
chr3	48600974	C	G	ENST00000203407	ENSG00000010256	UQCRC1	TRUE	TRUE
chr3	48600974	C	T	ENST00000203407	ENSG00000010256	UQCRC1	TRUE	TRUE
chr3	48600987	A	C	ENST00000203407	ENSG00000010256	UQCRC1	TRUE	TRUE
chr3	48600987	A	T	ENST00000203407	ENSG00000010256	UQCRC1	TRUE	TRUE
chr3	48600993	G	T	ENST00000203407	ENSG00000010256	UQCRC1	TRUE	TRUE
chr3	48600999	A	C	ENST00000203407	ENSG00000010256	UQCRC1	TRUE	TRUE
chr3	48600999	A	T	ENST00000203407	ENSG00000010256	UQCRC1	TRUE	TRUE
chr3	48601028	G	A	ENST00000203407	ENSG00000010256	UQCRC1	TRUE	TRUE
chr3	48601030	A	T	ENST00000203407	ENSG00000010256	UQCRC1	TRUE	TRUE
chr3	48601053	C	T	ENST00000203407	ENSG00000010256	UQCRC1	TRUE	TRUE
chr3	48601054	C	T	ENST00000203407	ENSG00000010256	UQCRC1	TRUE	TRUE
chr3	48601067	C	A	ENST00000203407	ENSG00000010256	UQCRC1	TRUE	TRUE
chr3	48601119	C	A	ENST00000203407	ENSG00000010256	UQCRC1	TRUE	FALSE
chr3	48601119	C	G	ENST00000203407	ENSG00000010256	UQCRC1	TRUE	FALSE
chr3	48601119	C	T	ENST00000203407	ENSG00000010256	UQCRC1	TRUE	FALSE
chr3	48601120	T	A	ENST00000203407	ENSG00000010256	UQCRC1	TRUE	FALSE
chr3	48601120	T	C	ENST00000203407	ENSG00000010256	UQCRC1	TRUE	FALSE
chr3	48601120	T	G	ENST00000203407	ENSG00000010256	UQCRC1	TRUE	FALSE
chr3	48601350	A	C	ENST00000203407	ENSG00000010256	UQCRC1	TRUE	FALSE
chr3	48601350	A	G	ENST00000203407	ENSG00000010256	UQCRC1	TRUE	FALSE
chr3	48601350	A	T	ENST00000203407	ENSG00000010256	UQCRC1	TRUE	FALSE
chr3	48601351	C	A	ENST00000203407	ENSG00000010256	UQCRC1	TRUE	FALSE
chr3	48601351	C	G	ENST00000203407	ENSG00000010256	UQCRC1	TRUE	FALSE
chr3	48601351	C	T	ENST00000203407	ENSG00000010256	UQCRC1	TRUE	FALSE
chr3	48601354	C	A	ENST00000203407	ENSG00000010256	UQCRC1	TRUE	TRUE
chr3	48601370	G	T	ENST00000203407	ENSG00000010256	UQCRC1	TRUE	TRUE
chr3	48601399	C	A	ENST00000203407	ENSG00000010256	UQCRC1	TRUE	TRUE
chr3	48601403	A	C	ENST00000203407	ENSG00000010256	UQCRC1	TRUE	TRUE
chr3	48601403	A	T	ENST00000203407	ENSG00000010256	UQCRC1	TRUE	TRUE
chr3	48601409	C	T	ENST00000203407	ENSG00000010256	UQCRC1	TRUE	TRUE
chr3	48601410	C	T	ENST00000203407	ENSG00000010256	UQCRC1	TRUE	TRUE
chr3	48601432	T	A	ENST00000203407	ENSG00000010256	UQCRC1	TRUE	TRUE
chr3	48601435	G	A	ENST00000203407	ENSG00000010256	UQCRC1	TRUE	TRUE
chr3	48601446	A	C	ENST00000203407	ENSG00000010256	UQCRC1	TRUE	TRUE
chr3	48601446	A	T	ENST00000203407	ENSG00000010256	UQCRC1	TRUE	TRUE
chr3	48601453	G	A	ENST00000203407	ENSG00000010256	UQCRC1	TRUE	TRUE
chr3	48601456	G	A	ENST00000203407	ENSG00000010256	UQCRC1	TRUE	TRUE
chr3	48601462	C	A	ENST00000203407	ENSG00000010256	UQCRC1	TRUE	TRUE
chr3	48601468	C	A	ENST00000203407	ENSG00000010256	UQCRC1	TRUE	FALSE
chr3	48601468	C	G	ENST00000203407	ENSG00000010256	UQCRC1	TRUE	FALSE
chr3	48601468	C	T	ENST00000203407	ENSG00000010256	UQCRC1	TRUE	FALSE
chr3	48601469	T	A	ENST00000203407	ENSG00000010256	UQCRC1	TRUE	FALSE
chr3	48601469	T	C	ENST00000203407	ENSG00000010256	UQCRC1	TRUE	FALSE
chr3	48601469	T	G	ENST00000203407	ENSG00000010256	UQCRC1	TRUE	FALSE
chr3	48603562	A	C	ENST00000203407	ENSG00000010256	UQCRC1	TRUE	FALSE
chr3	48603562	A	G	ENST00000203407	ENSG00000010256	UQCRC1	FALSE	FALSE
chr3	48603562	A	T	ENST00000203407	ENSG00000010256	UQCRC1	TRUE	FALSE
chr3	48603563	C	A	ENST00000203407	ENSG00000010256	UQCRC1	TRUE	FALSE
chr3	48603563	C	G	ENST00000203407	ENSG00000010256	UQCRC1	TRUE	FALSE
chr3	48603563	C	T	ENST00000203407	ENSG00000010256	UQCRC1	TRUE	FALSE
chr3	48603564	C	A	ENST00000203407	ENSG00000010256	UQCRC1	TRUE	TRUE
chr3	48603567	C	A	ENST00000203407	ENSG00000010256	UQCRC1	TRUE	TRUE
chr3	48603588	G	A	ENST00000203407	ENSG00000010256	UQCRC1	TRUE	TRUE
chr3	48603597	T	A	ENST00000203407	ENSG00000010256	UQCRC1	TRUE	TRUE
chr3	48603598	G	C	ENST00000203407	ENSG00000010256	UQCRC1	TRUE	TRUE
chr3	48603598	G	T	ENST00000203407	ENSG00000010256	UQCRC1	TRUE	TRUE
chr3	48603613	G	C	ENST00000203407	ENSG00000010256	UQCRC1	TRUE	TRUE
chr3	48603613	G	T	ENST00000203407	ENSG00000010256	UQCRC1	TRUE	TRUE
chr3	48603618	C	A	ENST00000203407	ENSG00000010256	UQCRC1	TRUE	TRUE
chr3	48603623	A	T	ENST00000203407	ENSG00000010256	UQCRC1	TRUE	TRUE
chr3	48603642	T	A	ENST00000203407	ENSG00000010256	UQCRC1	TRUE	TRUE
chr3	48603644	C	A	ENST00000203407	ENSG00000010256	UQCRC1	TRUE	FALSE
chr3	48603644	C	G	ENST00000203407	ENSG00000010256	UQCRC1	TRUE	FALSE
chr3	48603644	C	T	ENST00000203407	ENSG00000010256	UQCRC1	TRUE	FALSE
chr3	48603645	T	A	ENST00000203407	ENSG00000010256	UQCRC1	TRUE	FALSE
chr3	48603645	T	C	ENST00000203407	ENSG00000010256	UQCRC1	TRUE	FALSE
chr3	48603645	T	G	ENST00000203407	ENSG00000010256	UQCRC1	TRUE	FALSE
chr3	48604231	A	C	ENST00000203407	ENSG00000010256	UQCRC1	TRUE	FALSE
chr3	48604231	A	G	ENST00000203407	ENSG00000010256	UQCRC1	TRUE	FALSE
chr3	48604231	A	T	ENST00000203407	ENSG00000010256	UQCRC1	TRUE	FALSE
chr3	48604232	C	A	ENST00000203407	ENSG00000010256	UQCRC1	TRUE	FALSE
chr3	48604232	C	G	ENST00000203407	ENSG00000010256	UQCRC1	TRUE	FALSE
chr3	48604232	C	T	ENST00000203407	ENSG00000010256	UQCRC1	TRUE	FALSE
chr3	48604243	C	A	ENST00000203407	ENSG00000010256	UQCRC1	TRUE	TRUE
chr3	48604255	C	A	ENST00000203407	ENSG00000010256	UQCRC1	TRUE	TRUE
chr3	48604264	G	A	ENST00000203407	ENSG00000010256	UQCRC1	TRUE	TRUE
chr3	48604282	G	A	ENST00000203407	ENSG00000010256	UQCRC1	TRUE	TRUE
chr3	48604301	G	C	ENST00000203407	ENSG00000010256	UQCRC1	TRUE	TRUE
chr3	48604301	G	T	ENST00000203407	ENSG00000010256	UQCRC1	TRUE	TRUE
chr3	48604321	G	A	ENST00000203407	ENSG00000010256	UQCRC1	TRUE	TRUE
chr3	48604339	C	A	ENST00000203407	ENSG00000010256	UQCRC1	TRUE	TRUE
chr3	48604342	G	A	ENST00000203407	ENSG00000010256	UQCRC1	TRUE	TRUE
chr3	48604348	C	A	ENST00000203407	ENSG00000010256	UQCRC1	TRUE	TRUE
chr3	48604369	C	A	ENST00000203407	ENSG00000010256	UQCRC1	TRUE	TRUE
chr3	48604372	T	A	ENST00000203407	ENSG00000010256	UQCRC1	TRUE	TRUE
chr3	48604375	C	A	ENST00000203407	ENSG00000010256	UQCRC1	TRUE	TRUE
chr3	48604381	G	A	ENST00000203407	ENSG00000010256	UQCRC1	TRUE	TRUE
chr3	48604383	G	C	ENST00000203407	ENSG00000010256	UQCRC1	TRUE	TRUE
chr3	48604383	G	T	ENST00000203407	ENSG00000010256	UQCRC1	TRUE	TRUE
chr3	48604390	C	A	ENST00000203407	ENSG00000010256	UQCRC1	TRUE	TRUE
chr3	48604397	A	T	ENST00000203407	ENSG00000010256	UQCRC1	TRUE	TRUE
chr3	48604405	G	A	ENST00000203407	ENSG00000010256	UQCRC1	TRUE	TRUE
chr3	48604426	C	A	ENST00000203407	ENSG00000010256	UQCRC1	TRUE	TRUE
chr3	48604432	C	A	ENST00000203407	ENSG00000010256	UQCRC1	TRUE	FALSE
chr3	48604432	C	G	ENST00000203407	ENSG00000010256	UQCRC1	TRUE	FALSE
chr3	48604432	C	T	ENST00000203407	ENSG00000010256	UQCRC1	TRUE	FALSE
chr3	48604433	T	A	ENST00000203407	ENSG00000010256	UQCRC1	TRUE	FALSE
chr3	48604433	T	C	ENST00000203407	ENSG00000010256	UQCRC1	TRUE	FALSE
chr3	48604433	T	G	ENST00000203407	ENSG00000010256	UQCRC1	TRUE	FALSE
chr3	48604649	A	C	ENST00000203407	ENSG00000010256	UQCRC1	TRUE	FALSE
chr3	48604649	A	G	ENST00000203407	ENSG00000010256	UQCRC1	TRUE	FALSE
chr3	48604649	A	T	ENST00000203407	ENSG00000010256	UQCRC1	TRUE	FALSE
chr3	48604650	C	A	ENST00000203407	ENSG00000010256	UQCRC1	TRUE	FALSE
chr3	48604650	C	G	ENST00000203407	ENSG00000010256	UQCRC1	TRUE	TRUE
chr3	48604650	C	T	ENST00000203407	ENSG00000010256	UQCRC1	TRUE	FALSE
chr3	48604654	T	A	ENST00000203407	ENSG00000010256	UQCRC1	TRUE	TRUE
chr3	48604666	T	A	ENST00000203407	ENSG00000010256	UQCRC1	TRUE	TRUE
chr3	48604678	T	A	ENST00000203407	ENSG00000010256	UQCRC1	TRUE	TRUE
chr3	48604682	G	C	ENST00000203407	ENSG00000010256	UQCRC1	TRUE	TRUE
chr3	48604682	G	T	ENST00000203407	ENSG00000010256	UQCRC1	TRUE	TRUE
chr3	48604685	G	C	ENST00000203407	ENSG00000010256	UQCRC1	TRUE	TRUE
chr3	48604685	G	T	ENST00000203407	ENSG00000010256	UQCRC1	TRUE	TRUE
chr3	48604699	C	A	ENST00000203407	ENSG00000010256	UQCRC1	TRUE	TRUE
chr3	48604709	G	C	ENST00000203407	ENSG00000010256	UQCRC1	TRUE	TRUE
chr3	48604709	G	T	ENST00000203407	ENSG00000010256	UQCRC1	TRUE	TRUE
chr3	48604738	C	A	ENST00000203407	ENSG00000010256	UQCRC1	TRUE	TRUE
chr3	48604744	C	A	ENST00000203407	ENSG00000010256	UQCRC1	TRUE	TRUE
chr3	48604747	T	A	ENST00000203407	ENSG00000010256	UQCRC1	TRUE	TRUE
chr3	48604750	C	A	ENST00000203407	ENSG00000010256	UQCRC1	TRUE	TRUE
chr3	48604774	T	A	ENST00000203407	ENSG00000010256	UQCRC1	TRUE	TRUE
chr3	48604780	C	A	ENST00000203407	ENSG00000010256	UQCRC1	TRUE	TRUE
chr3	48604781	C	A	ENST00000203407	ENSG00000010256	UQCRC1	TRUE	FALSE
chr3	48604781	C	G	ENST00000203407	ENSG00000010256	UQCRC1	TRUE	FALSE
chr3	48604781	C	T	ENST00000203407	ENSG00000010256	UQCRC1	TRUE	FALSE
chr3	48604782	T	A	ENST00000203407	ENSG00000010256	UQCRC1	TRUE	FALSE
chr3	48604782	T	C	ENST00000203407	ENSG00000010256	UQCRC1	TRUE	FALSE
chr3	48604782	T	G	ENST00000203407	ENSG00000010256	UQCRC1	TRUE	FALSE
chr3	48605768	A	C	ENST00000203407	ENSG00000010256	UQCRC1	TRUE	FALSE
chr3	48605768	A	G	ENST00000203407	ENSG00000010256	UQCRC1	TRUE	FALSE
chr3	48605768	A	T	ENST00000203407	ENSG00000010256	UQCRC1	TRUE	FALSE
chr3	48605769	C	A	ENST00000203407	ENSG00000010256	UQCRC1	TRUE	FALSE
chr3	48605769	C	G	ENST00000203407	ENSG00000010256	UQCRC1	TRUE	FALSE
chr3	48605769	C	T	ENST00000203407	ENSG00000010256	UQCRC1	TRUE	FALSE
chr3	48605772	T	A	ENST00000203407	ENSG00000010256	UQCRC1	TRUE	TRUE
chr3	48605787	C	A	ENST00000203407	ENSG00000010256	UQCRC1	TRUE	TRUE
chr3	48605789	A	T	ENST00000203407	ENSG00000010256	UQCRC1	TRUE	TRUE
chr3	48605794	G	C	ENST00000203407	ENSG00000010256	UQCRC1	TRUE	TRUE
chr3	48605794	G	T	ENST00000203407	ENSG00000010256	UQCRC1	TRUE	TRUE
chr3	48605814	T	A	ENST00000203407	ENSG00000010256	UQCRC1	TRUE	TRUE
chr3	48605817	C	A	ENST00000203407	ENSG00000010256	UQCRC1	TRUE	TRUE
chr3	48605823	C	A	ENST00000203407	ENSG00000010256	UQCRC1	TRUE	TRUE
chr3	48605845	C	T	ENST00000203407	ENSG00000010256	UQCRC1	TRUE	TRUE
chr3	48605846	C	T	ENST00000203407	ENSG00000010256	UQCRC1	TRUE	TRUE
chr3	48605853	C	A	ENST00000203407	ENSG00000010256	UQCRC1	TRUE	TRUE
chr3	48605857	C	A	ENST00000203407	ENSG00000010256	UQCRC1	TRUE	FALSE
chr3	48605857	C	G	ENST00000203407	ENSG00000010256	UQCRC1	TRUE	FALSE
chr3	48605857	C	T	ENST00000203407	ENSG00000010256	UQCRC1	TRUE	FALSE
chr3	48605858	T	A	ENST00000203407	ENSG00000010256	UQCRC1	TRUE	FALSE
chr3	48605858	T	C	ENST00000203407	ENSG00000010256	UQCRC1	TRUE	FALSE
chr3	48605858	T	G	ENST00000203407	ENSG00000010256	UQCRC1	TRUE	FALSE
chr3	48609160	A	C	ENST00000203407	ENSG00000010256	UQCRC1	TRUE	FALSE
chr3	48609160	A	G	ENST00000203407	ENSG00000010256	UQCRC1	FALSE	FALSE
chr3	48609160	A	T	ENST00000203407	ENSG00000010256	UQCRC1	TRUE	FALSE
chr3	48609161	C	A	ENST00000203407	ENSG00000010256	UQCRC1	TRUE	FALSE
chr3	48609161	C	G	ENST00000203407	ENSG00000010256	UQCRC1	TRUE	FALSE
chr3	48609161	C	T	ENST00000203407	ENSG00000010256	UQCRC1	TRUE	FALSE
chr3	48609165	G	T	ENST00000203407	ENSG00000010256	UQCRC1	TRUE	TRUE
chr3	48609176	G	A	ENST00000203407	ENSG00000010256	UQCRC1	TRUE	TRUE
chr3	48609185	G	A	ENST00000203407	ENSG00000010256	UQCRC1	TRUE	TRUE
chr3	48609188	C	A	ENST00000203407	ENSG00000010256	UQCRC1	TRUE	TRUE
chr3	48609227	G	A	ENST00000203407	ENSG00000010256	UQCRC1	TRUE	TRUE
chr3	48609233	C	A	ENST00000203407	ENSG00000010256	UQCRC1	TRUE	TRUE
chr3	48609245	G	A	ENST00000203407	ENSG00000010256	UQCRC1	TRUE	TRUE
chr3	48609254	G	A	ENST00000203407	ENSG00000010256	UQCRC1	TRUE	TRUE
chr3	48609277	A	T	ENST00000203407	ENSG00000010256	UQCRC1	TRUE	TRUE
chr3	48609303	C	A	ENST00000203407	ENSG00000010256	UQCRC1	TRUE	FALSE
chr3	48609303	C	G	ENST00000203407	ENSG00000010256	UQCRC1	TRUE	FALSE
chr3	48609303	C	T	ENST00000203407	ENSG00000010256	UQCRC1	TRUE	FALSE
chr3	48609304	T	A	ENST00000203407	ENSG00000010256	UQCRC1	TRUE	FALSE
chr3	48609304	T	C	ENST00000203407	ENSG00000010256	UQCRC1	TRUE	FALSE
chr3	48609304	T	G	ENST00000203407	ENSG00000010256	UQCRC1	TRUE	FALSE
chr3	48609550	A	C	ENST00000203407	ENSG00000010256	UQCRC1	FALSE	FALSE
chr3	48609550	A	G	ENST00000203407	ENSG00000010256	UQCRC1	FALSE	FALSE
chr3	48609550	A	T	ENST00000203407	ENSG00000010256	UQCRC1	FALSE	FALSE
chr3	48609551	C	A	ENST00000203407	ENSG00000010256	UQCRC1	FALSE	FALSE
chr3	48609551	C	G	ENST00000203407	ENSG00000010256	UQCRC1	FALSE	FALSE
chr3	48609551	C	T	ENST00000203407	ENSG00000010256	UQCRC1	FALSE	FALSE
chr3	48609553	G	T	ENST00000203407	ENSG00000010256	UQCRC1	TRUE	FALSE
chr3	48609568	A	T	ENST00000203407	ENSG00000010256	UQCRC1	TRUE	FALSE
chr3	48609578	G	A	ENST00000203407	ENSG00000010256	UQCRC1	FALSE	FALSE
chr3	48609600	A	T	ENST00000203407	ENSG00000010256	UQCRC1	FALSE	FALSE
chr3	48620853	G	A	ENST00000330862	ENSG00000183396	TMEM89	FALSE	FALSE
chr3	48620868	T	A	ENST00000330862	ENSG00000183396	TMEM89	FALSE	FALSE
chr3	48620874	G	A	ENST00000330862	ENSG00000183396	TMEM89	FALSE	FALSE
chr3	48620880	G	A	ENST00000330862	ENSG00000183396	TMEM89	FALSE	FALSE
chr3	48620886	G	A	ENST00000330862	ENSG00000183396	TMEM89	FALSE	FALSE
chr3	48620913	C	A	ENST00000330862	ENSG00000183396	TMEM89	FALSE	FALSE
chr3	48620972	G	C	ENST00000330862	ENSG00000183396	TMEM89	FALSE	FALSE
chr3	48620972	G	T	ENST00000330862	ENSG00000183396	TMEM89	FALSE	FALSE
chr3	48620991	T	A	ENST00000330862	ENSG00000183396	TMEM89	FALSE	FALSE
chr3	48620992	C	T	ENST00000330862	ENSG00000183396	TMEM89	FALSE	FALSE
chr3	48620993	C	T	ENST00000330862	ENSG00000183396	TMEM89	FALSE	FALSE
chr3	48621000	C	A	ENST00000330862	ENSG00000183396	TMEM89	FALSE	FALSE
chr3	48621001	G	T	ENST00000330862	ENSG00000183396	TMEM89	FALSE	FALSE
chr3	48621009	C	A	ENST00000330862	ENSG00000183396	TMEM89	FALSE	FALSE
chr3	48621021	G	A	ENST00000330862	ENSG00000183396	TMEM89	FALSE	FALSE
chr3	48621028	C	A	ENST00000330862	ENSG00000183396	TMEM89	TRUE	FALSE
chr3	48621028	C	G	ENST00000330862	ENSG00000183396	TMEM89	TRUE	FALSE
chr3	48621028	C	T	ENST00000330862	ENSG00000183396	TMEM89	TRUE	FALSE
chr3	48621029	T	A	ENST00000330862	ENSG00000183396	TMEM89	TRUE	FALSE
chr3	48621029	T	C	ENST00000330862	ENSG00000183396	TMEM89	TRUE	FALSE
chr3	48621029	T	G	ENST00000330862	ENSG00000183396	TMEM89	TRUE	FALSE
chr3	48621461	A	C	ENST00000330862	ENSG00000183396	TMEM89	TRUE	FALSE
chr3	48621461	A	G	ENST00000330862	ENSG00000183396	TMEM89	TRUE	FALSE
chr3	48621461	A	T	ENST00000330862	ENSG00000183396	TMEM89	TRUE	FALSE
chr3	48621462	C	A	ENST00000330862	ENSG00000183396	TMEM89	TRUE	FALSE
chr3	48621462	C	G	ENST00000330862	ENSG00000183396	TMEM89	TRUE	FALSE
chr3	48621462	C	T	ENST00000330862	ENSG00000183396	TMEM89	TRUE	FALSE
chr3	48621465	C	A	ENST00000330862	ENSG00000183396	TMEM89	FALSE	FALSE
chr3	48621471	T	A	ENST00000330862	ENSG00000183396	TMEM89	FALSE	FALSE
chr3	48621480	G	A	ENST00000330862	ENSG00000183396	TMEM89	FALSE	FALSE
chr3	48621482	G	C	ENST00000330862	ENSG00000183396	TMEM89	FALSE	FALSE
chr3	48621482	G	T	ENST00000330862	ENSG00000183396	TMEM89	FALSE	FALSE
chr3	48621498	G	A	ENST00000330862	ENSG00000183396	TMEM89	FALSE	FALSE
chr3	48621507	T	A	ENST00000330862	ENSG00000183396	TMEM89	FALSE	FALSE
chr3	48621511	G	T	ENST00000330862	ENSG00000183396	TMEM89	FALSE	FALSE
chr3	48621556	G	C	ENST00000330862	ENSG00000183396	TMEM89	TRUE	TRUE
chr3	48621556	G	T	ENST00000330862	ENSG00000183396	TMEM89	TRUE	TRUE
chr3	48621573	C	A	ENST00000330862	ENSG00000183396	TMEM89	TRUE	TRUE
chr3	48621583	C	T	ENST00000330862	ENSG00000183396	TMEM89	TRUE	TRUE
chr3	48621584	C	T	ENST00000330862	ENSG00000183396	TMEM89	TRUE	TRUE
chr3	48621586	G	C	ENST00000330862	ENSG00000183396	TMEM89	TRUE	TRUE
chr3	48621586	G	T	ENST00000330862	ENSG00000183396	TMEM89	TRUE	TRUE
chr3	48621595	A	T	ENST00000330862	ENSG00000183396	TMEM89	TRUE	TRUE
chr3	48621613	A	T	ENST00000330862	ENSG00000183396	TMEM89	TRUE	TRUE
chr3	48621621	C	A	ENST00000330862	ENSG00000183396	TMEM89	TRUE	TRUE
chr3	48621630	T	A	ENST00000330862	ENSG00000183396	TMEM89	TRUE	TRUE
chr3	48621636	G	A	ENST00000330862	ENSG00000183396	TMEM89	TRUE	TRUE
chr3	48621637	A	T	ENST00000330862	ENSG00000183396	TMEM89	TRUE	TRUE
chr3	48621643	C	T	ENST00000330862	ENSG00000183396	TMEM89	TRUE	TRUE
chr3	48621644	C	T	ENST00000330862	ENSG00000183396	TMEM89	TRUE	TRUE
chr3	48621651	G	A	ENST00000330862	ENSG00000183396	TMEM89	TRUE	TRUE
chr3	48621653	A	T	ENST00000330862	ENSG00000183396	TMEM89	TRUE	TRUE
chr3	48621669	G	A	ENST00000330862	ENSG00000183396	TMEM89	TRUE	TRUE
chr3	48621670	G	C	ENST00000330862	ENSG00000183396	TMEM89	TRUE	TRUE
chr3	48621670	G	T	ENST00000330862	ENSG00000183396	TMEM89	TRUE	TRUE
chr3	48621673	C	T	ENST00000330862	ENSG00000183396	TMEM89	TRUE	TRUE
chr3	48621674	C	T	ENST00000330862	ENSG00000183396	TMEM89	TRUE	TRUE
chr3	48621684	T	A	ENST00000330862	ENSG00000183396	TMEM89	TRUE	TRUE
chr3	48621686	G	T	ENST00000330862	ENSG00000183396	TMEM89	TRUE	FALSE
chr3	48621688	C	T	ENST00000330862	ENSG00000183396	TMEM89	TRUE	FALSE
chr3	48621689	C	T	ENST00000330862	ENSG00000183396	TMEM89	TRUE	FALSE
chr3	48621728	A	T	ENST00000330862	ENSG00000183396	TMEM89	FALSE	FALSE
chr3	48621737	G	T	ENST00000330862	ENSG00000183396	TMEM89	FALSE	FALSE
chr3	48625994	T	A	ENST00000395550	ENSG00000225697	SLC26A6	FALSE	FALSE
chr3	48626001	C	A	ENST00000395550	ENSG00000225697	SLC26A6	FALSE	FALSE
chr3	48626001	C	G	ENST00000395550	ENSG00000225697	SLC26A6	FALSE	FALSE
chr3	48626001	C	T	ENST00000395550	ENSG00000225697	SLC26A6	FALSE	FALSE
chr3	48626002	T	A	ENST00000395550	ENSG00000225697	SLC26A6	FALSE	FALSE
chr3	48626002	T	C	ENST00000395550	ENSG00000225697	SLC26A6	FALSE	FALSE
chr3	48626002	T	G	ENST00000395550	ENSG00000225697	SLC26A6	FALSE	FALSE
chr3	48626216	A	C	ENST00000395550	ENSG00000225697	SLC26A6	TRUE	FALSE
chr3	48626216	A	G	ENST00000395550	ENSG00000225697	SLC26A6	TRUE	FALSE
chr3	48626216	A	T	ENST00000395550	ENSG00000225697	SLC26A6	TRUE	FALSE
chr3	48626217	C	A	ENST00000395550	ENSG00000225697	SLC26A6	TRUE	FALSE
chr3	48626217	C	G	ENST00000395550	ENSG00000225697	SLC26A6	TRUE	FALSE
chr3	48626217	C	T	ENST00000395550	ENSG00000225697	SLC26A6	TRUE	FALSE
chr3	48626219	G	T	ENST00000395550	ENSG00000225697	SLC26A6	FALSE	FALSE
chr3	48626253	G	A	ENST00000395550	ENSG00000225697	SLC26A6	FALSE	FALSE
chr3	48626298	T	A	ENST00000395550	ENSG00000225697	SLC26A6	TRUE	TRUE
chr3	48626301	T	A	ENST00000395550	ENSG00000225697	SLC26A6	TRUE	TRUE
chr3	48626334	C	A	ENST00000395550	ENSG00000225697	SLC26A6	TRUE	TRUE
chr3	48626340	G	A	ENST00000395550	ENSG00000225697	SLC26A6	TRUE	TRUE
chr3	48626355	C	A	ENST00000395550	ENSG00000225697	SLC26A6	TRUE	FALSE
chr3	48626355	C	G	ENST00000395550	ENSG00000225697	SLC26A6	TRUE	FALSE
chr3	48626355	C	T	ENST00000395550	ENSG00000225697	SLC26A6	TRUE	FALSE
chr3	48626356	T	A	ENST00000395550	ENSG00000225697	SLC26A6	TRUE	FALSE
chr3	48626356	T	C	ENST00000395550	ENSG00000225697	SLC26A6	TRUE	FALSE
chr3	48626356	T	G	ENST00000395550	ENSG00000225697	SLC26A6	TRUE	FALSE
chr3	48626629	A	C	ENST00000395550	ENSG00000225697	SLC26A6	TRUE	FALSE
chr3	48626629	A	G	ENST00000395550	ENSG00000225697	SLC26A6	TRUE	FALSE
chr3	48626629	A	T	ENST00000395550	ENSG00000225697	SLC26A6	TRUE	FALSE
chr3	48626630	C	A	ENST00000395550	ENSG00000225697	SLC26A6	TRUE	FALSE
chr3	48626630	C	G	ENST00000395550	ENSG00000225697	SLC26A6	TRUE	FALSE
chr3	48626630	C	T	ENST00000395550	ENSG00000225697	SLC26A6	TRUE	FALSE
chr3	48626635	G	T	ENST00000395550	ENSG00000225697	SLC26A6	TRUE	TRUE
chr3	48626647	G	C	ENST00000395550	ENSG00000225697	SLC26A6	TRUE	TRUE
chr3	48626647	G	T	ENST00000395550	ENSG00000225697	SLC26A6	TRUE	TRUE
chr3	48626655	C	A	ENST00000395550	ENSG00000225697	SLC26A6	TRUE	TRUE
chr3	48626661	C	A	ENST00000395550	ENSG00000225697	SLC26A6	TRUE	TRUE
chr3	48626667	C	A	ENST00000395550	ENSG00000225697	SLC26A6	TRUE	TRUE
chr3	48626686	C	A	ENST00000395550	ENSG00000225697	SLC26A6	TRUE	FALSE
chr3	48626686	C	G	ENST00000395550	ENSG00000225697	SLC26A6	TRUE	FALSE
chr3	48626686	C	T	ENST00000395550	ENSG00000225697	SLC26A6	TRUE	FALSE
chr3	48626687	T	A	ENST00000395550	ENSG00000225697	SLC26A6	TRUE	FALSE
chr3	48626687	T	C	ENST00000395550	ENSG00000225697	SLC26A6	TRUE	FALSE
chr3	48626687	T	G	ENST00000395550	ENSG00000225697	SLC26A6	TRUE	FALSE
chr3	48626874	A	C	ENST00000395550	ENSG00000225697	SLC26A6	TRUE	FALSE
chr3	48626874	A	G	ENST00000395550	ENSG00000225697	SLC26A6	TRUE	FALSE
chr3	48626874	A	T	ENST00000395550	ENSG00000225697	SLC26A6	TRUE	FALSE
chr3	48626875	C	A	ENST00000395550	ENSG00000225697	SLC26A6	TRUE	FALSE
chr3	48626875	C	G	ENST00000395550	ENSG00000225697	SLC26A6	TRUE	FALSE
chr3	48626875	C	T	ENST00000395550	ENSG00000225697	SLC26A6	TRUE	FALSE
chr3	48626881	T	A	ENST00000395550	ENSG00000225697	SLC26A6	TRUE	TRUE
chr3	48626890	T	A	ENST00000395550	ENSG00000225697	SLC26A6	TRUE	TRUE
chr3	48626894	G	T	ENST00000395550	ENSG00000225697	SLC26A6	TRUE	TRUE
chr3	48626956	G	A	ENST00000395550	ENSG00000225697	SLC26A6	TRUE	TRUE
chr3	48626974	T	A	ENST00000395550	ENSG00000225697	SLC26A6	TRUE	TRUE
chr3	48626998	T	A	ENST00000395550	ENSG00000225697	SLC26A6	TRUE	TRUE
chr3	48627007	C	A	ENST00000395550	ENSG00000225697	SLC26A6	TRUE	TRUE
chr3	48627010	G	A	ENST00000395550	ENSG00000225697	SLC26A6	TRUE	TRUE
chr3	48627031	C	A	ENST00000395550	ENSG00000225697	SLC26A6	TRUE	TRUE
chr3	48627037	T	A	ENST00000395550	ENSG00000225697	SLC26A6	TRUE	TRUE
chr3	48627043	C	A	ENST00000395550	ENSG00000225697	SLC26A6	TRUE	TRUE
chr3	48627045	G	C	ENST00000395550	ENSG00000225697	SLC26A6	TRUE	TRUE
chr3	48627045	G	T	ENST00000395550	ENSG00000225697	SLC26A6	TRUE	TRUE
chr3	48627055	G	A	ENST00000395550	ENSG00000225697	SLC26A6	TRUE	TRUE
chr3	48627056	C	A	ENST00000395550	ENSG00000225697	SLC26A6	TRUE	FALSE
chr3	48627056	C	G	ENST00000395550	ENSG00000225697	SLC26A6	TRUE	FALSE
chr3	48627056	C	T	ENST00000395550	ENSG00000225697	SLC26A6	TRUE	FALSE
chr3	48627057	T	A	ENST00000395550	ENSG00000225697	SLC26A6	TRUE	FALSE
chr3	48627057	T	C	ENST00000395550	ENSG00000225697	SLC26A6	TRUE	FALSE
chr3	48627057	T	G	ENST00000395550	ENSG00000225697	SLC26A6	TRUE	FALSE
chr3	48627944	A	C	ENST00000395550	ENSG00000225697	SLC26A6	TRUE	FALSE
chr3	48627944	A	G	ENST00000395550	ENSG00000225697	SLC26A6	TRUE	FALSE
chr3	48627944	A	T	ENST00000395550	ENSG00000225697	SLC26A6	TRUE	FALSE
chr3	48627945	C	A	ENST00000395550	ENSG00000225697	SLC26A6	TRUE	FALSE
chr3	48627945	C	G	ENST00000395550	ENSG00000225697	SLC26A6	TRUE	FALSE
chr3	48627945	C	T	ENST00000395550	ENSG00000225697	SLC26A6	TRUE	FALSE
chr3	48627954	T	A	ENST00000395550	ENSG00000225697	SLC26A6	TRUE	TRUE
chr3	48627955	G	T	ENST00000395550	ENSG00000225697	SLC26A6	TRUE	TRUE
chr3	48627963	C	A	ENST00000395550	ENSG00000225697	SLC26A6	TRUE	TRUE
chr3	48627987	C	A	ENST00000395550	ENSG00000225697	SLC26A6	TRUE	TRUE
chr3	48628016	G	C	ENST00000395550	ENSG00000225697	SLC26A6	TRUE	TRUE
chr3	48628016	G	T	ENST00000395550	ENSG00000225697	SLC26A6	TRUE	TRUE
chr3	48628026	T	A	ENST00000395550	ENSG00000225697	SLC26A6	TRUE	TRUE
chr3	48628039	C	A	ENST00000395550	ENSG00000225697	SLC26A6	TRUE	FALSE
chr3	48628039	C	G	ENST00000395550	ENSG00000225697	SLC26A6	TRUE	FALSE
chr3	48628039	C	T	ENST00000395550	ENSG00000225697	SLC26A6	TRUE	FALSE
chr3	48628040	T	A	ENST00000395550	ENSG00000225697	SLC26A6	TRUE	FALSE
chr3	48628040	T	C	ENST00000395550	ENSG00000225697	SLC26A6	TRUE	FALSE
chr3	48628040	T	G	ENST00000395550	ENSG00000225697	SLC26A6	TRUE	FALSE
chr3	48628432	G	A	ENST00000395550	ENSG00000225697	SLC26A6	FALSE	FALSE
chr3	48628432	G	C	ENST00000395550	ENSG00000225697	SLC26A6	TRUE	FALSE
chr3	48628432	G	T	ENST00000395550	ENSG00000225697	SLC26A6	TRUE	FALSE
chr3	48628433	C	A	ENST00000395550	ENSG00000225697	SLC26A6	TRUE	FALSE
chr3	48628433	C	G	ENST00000395550	ENSG00000225697	SLC26A6	TRUE	FALSE
chr3	48628433	C	T	ENST00000395550	ENSG00000225697	SLC26A6	TRUE	FALSE
chr3	48628436	G	A	ENST00000395550	ENSG00000225697	SLC26A6	TRUE	TRUE
chr3	48628439	T	A	ENST00000395550	ENSG00000225697	SLC26A6	TRUE	TRUE
chr3	48628448	T	A	ENST00000395550	ENSG00000225697	SLC26A6	TRUE	TRUE
chr3	48628451	C	A	ENST00000395550	ENSG00000225697	SLC26A6	TRUE	TRUE
chr3	48628454	C	A	ENST00000395550	ENSG00000225697	SLC26A6	TRUE	TRUE
chr3	48628457	T	A	ENST00000395550	ENSG00000225697	SLC26A6	TRUE	TRUE
chr3	48628460	G	A	ENST00000395550	ENSG00000225697	SLC26A6	TRUE	TRUE
chr3	48628466	G	A	ENST00000395550	ENSG00000225697	SLC26A6	TRUE	TRUE
chr3	48628469	T	A	ENST00000395550	ENSG00000225697	SLC26A6	TRUE	TRUE
chr3	48628475	T	A	ENST00000395550	ENSG00000225697	SLC26A6	TRUE	TRUE
chr3	48628481	G	A	ENST00000395550	ENSG00000225697	SLC26A6	TRUE	TRUE
chr3	48628484	C	A	ENST00000395550	ENSG00000225697	SLC26A6	TRUE	TRUE
chr3	48628487	G	A	ENST00000395550	ENSG00000225697	SLC26A6	TRUE	TRUE
chr3	48628490	T	A	ENST00000395550	ENSG00000225697	SLC26A6	TRUE	TRUE
chr3	48628493	T	A	ENST00000395550	ENSG00000225697	SLC26A6	TRUE	TRUE
chr3	48628502	T	A	ENST00000395550	ENSG00000225697	SLC26A6	TRUE	TRUE
chr3	48628505	T	A	ENST00000395550	ENSG00000225697	SLC26A6	TRUE	TRUE
chr3	48628508	T	A	ENST00000395550	ENSG00000225697	SLC26A6	TRUE	TRUE
chr3	48628511	G	A	ENST00000395550	ENSG00000225697	SLC26A6	TRUE	TRUE
chr3	48628539	A	T	ENST00000395550	ENSG00000225697	SLC26A6	TRUE	TRUE
chr3	48628542	C	A	ENST00000395550	ENSG00000225697	SLC26A6	TRUE	TRUE
chr3	48628542	C	G	ENST00000395550	ENSG00000225697	SLC26A6	TRUE	FALSE
chr3	48628542	C	T	ENST00000395550	ENSG00000225697	SLC26A6	TRUE	TRUE
chr3	48628543	T	A	ENST00000395550	ENSG00000225697	SLC26A6	TRUE	TRUE
chr3	48628543	T	C	ENST00000395550	ENSG00000225697	SLC26A6	TRUE	FALSE
chr3	48628543	T	G	ENST00000395550	ENSG00000225697	SLC26A6	TRUE	FALSE
chr3	48628620	A	C	ENST00000395550	ENSG00000225697	SLC26A6	TRUE	FALSE
chr3	48628620	A	G	ENST00000395550	ENSG00000225697	SLC26A6	TRUE	FALSE
chr3	48628620	A	T	ENST00000395550	ENSG00000225697	SLC26A6	TRUE	FALSE
chr3	48628621	C	A	ENST00000395550	ENSG00000225697	SLC26A6	TRUE	FALSE
chr3	48628621	C	G	ENST00000395550	ENSG00000225697	SLC26A6	TRUE	FALSE
chr3	48628621	C	T	ENST00000395550	ENSG00000225697	SLC26A6	TRUE	FALSE
chr3	48628627	G	A	ENST00000395550	ENSG00000225697	SLC26A6	TRUE	TRUE
chr3	48628630	T	A	ENST00000395550	ENSG00000225697	SLC26A6	TRUE	TRUE
chr3	48628643	G	C	ENST00000395550	ENSG00000225697	SLC26A6	TRUE	TRUE
chr3	48628643	G	T	ENST00000395550	ENSG00000225697	SLC26A6	TRUE	TRUE
chr3	48628651	C	A	ENST00000395550	ENSG00000225697	SLC26A6	TRUE	TRUE
chr3	48628664	G	C	ENST00000395550	ENSG00000225697	SLC26A6	TRUE	TRUE
chr3	48628664	G	T	ENST00000395550	ENSG00000225697	SLC26A6	TRUE	TRUE
chr3	48628677	G	T	ENST00000395550	ENSG00000225697	SLC26A6	TRUE	TRUE
chr3	48628693	T	A	ENST00000395550	ENSG00000225697	SLC26A6	TRUE	TRUE
chr3	48628708	C	A	ENST00000395550	ENSG00000225697	SLC26A6	TRUE	TRUE
chr3	48628711	T	A	ENST00000395550	ENSG00000225697	SLC26A6	TRUE	TRUE
chr3	48628715	C	A	ENST00000395550	ENSG00000225697	SLC26A6	TRUE	FALSE
chr3	48628715	C	G	ENST00000395550	ENSG00000225697	SLC26A6	TRUE	FALSE
chr3	48628715	C	T	ENST00000395550	ENSG00000225697	SLC26A6	TRUE	FALSE
chr3	48628716	T	A	ENST00000395550	ENSG00000225697	SLC26A6	TRUE	FALSE
chr3	48628716	T	C	ENST00000395550	ENSG00000225697	SLC26A6	TRUE	FALSE
chr3	48628716	T	G	ENST00000395550	ENSG00000225697	SLC26A6	TRUE	FALSE
chr3	48629640	A	C	ENST00000395550	ENSG00000225697	SLC26A6	TRUE	FALSE
chr3	48629640	A	G	ENST00000395550	ENSG00000225697	SLC26A6	FALSE	FALSE
chr3	48629640	A	T	ENST00000395550	ENSG00000225697	SLC26A6	TRUE	FALSE
chr3	48629641	C	A	ENST00000395550	ENSG00000225697	SLC26A6	TRUE	FALSE
chr3	48629641	C	G	ENST00000395550	ENSG00000225697	SLC26A6	TRUE	FALSE
chr3	48629641	C	T	ENST00000395550	ENSG00000225697	SLC26A6	TRUE	FALSE
chr3	48629644	C	A	ENST00000395550	ENSG00000225697	SLC26A6	TRUE	TRUE
chr3	48629646	G	C	ENST00000395550	ENSG00000225697	SLC26A6	TRUE	TRUE
chr3	48629646	G	T	ENST00000395550	ENSG00000225697	SLC26A6	TRUE	TRUE
chr3	48629648	G	C	ENST00000395550	ENSG00000225697	SLC26A6	TRUE	TRUE
chr3	48629648	G	T	ENST00000395550	ENSG00000225697	SLC26A6	TRUE	TRUE
chr3	48629653	C	A	ENST00000395550	ENSG00000225697	SLC26A6	TRUE	TRUE
chr3	48629665	T	A	ENST00000395550	ENSG00000225697	SLC26A6	TRUE	TRUE
chr3	48629666	G	C	ENST00000395550	ENSG00000225697	SLC26A6	TRUE	TRUE
chr3	48629666	G	T	ENST00000395550	ENSG00000225697	SLC26A6	TRUE	TRUE
chr3	48629689	G	A	ENST00000395550	ENSG00000225697	SLC26A6	TRUE	TRUE
chr3	48629702	G	C	ENST00000395550	ENSG00000225697	SLC26A6	TRUE	TRUE
chr3	48629702	G	T	ENST00000395550	ENSG00000225697	SLC26A6	TRUE	TRUE
chr3	48629712	C	A	ENST00000395550	ENSG00000225697	SLC26A6	TRUE	FALSE
chr3	48629712	C	G	ENST00000395550	ENSG00000225697	SLC26A6	TRUE	FALSE
chr3	48629712	C	T	ENST00000395550	ENSG00000225697	SLC26A6	TRUE	FALSE
chr3	48629713	T	A	ENST00000395550	ENSG00000225697	SLC26A6	TRUE	FALSE
chr3	48629713	T	C	ENST00000395550	ENSG00000225697	SLC26A6	TRUE	FALSE
chr3	48629713	T	G	ENST00000395550	ENSG00000225697	SLC26A6	TRUE	FALSE
chr3	48629870	A	C	ENST00000395550	ENSG00000225697	SLC26A6	TRUE	FALSE
chr3	48629870	A	G	ENST00000395550	ENSG00000225697	SLC26A6	TRUE	FALSE
chr3	48629870	A	T	ENST00000395550	ENSG00000225697	SLC26A6	TRUE	FALSE
chr3	48629871	C	A	ENST00000395550	ENSG00000225697	SLC26A6	TRUE	FALSE
chr3	48629871	C	G	ENST00000395550	ENSG00000225697	SLC26A6	TRUE	FALSE
chr3	48629871	C	T	ENST00000395550	ENSG00000225697	SLC26A6	TRUE	FALSE
chr3	48629876	G	A	ENST00000395550	ENSG00000225697	SLC26A6	TRUE	TRUE
chr3	48629923	A	T	ENST00000395550	ENSG00000225697	SLC26A6	TRUE	TRUE
chr3	48629944	A	T	ENST00000395550	ENSG00000225697	SLC26A6	TRUE	TRUE
chr3	48629970	C	T	ENST00000395550	ENSG00000225697	SLC26A6	TRUE	TRUE
chr3	48629971	C	T	ENST00000395550	ENSG00000225697	SLC26A6	TRUE	TRUE
chr3	48629979	C	A	ENST00000395550	ENSG00000225697	SLC26A6	TRUE	FALSE
chr3	48629979	C	G	ENST00000395550	ENSG00000225697	SLC26A6	TRUE	FALSE
chr3	48629979	C	T	ENST00000395550	ENSG00000225697	SLC26A6	TRUE	FALSE
chr3	48629980	T	A	ENST00000395550	ENSG00000225697	SLC26A6	TRUE	FALSE
chr3	48629980	T	C	ENST00000395550	ENSG00000225697	SLC26A6	TRUE	FALSE
chr3	48629980	T	G	ENST00000395550	ENSG00000225697	SLC26A6	TRUE	FALSE
chr3	48630060	A	C	ENST00000395550	ENSG00000225697	SLC26A6	TRUE	FALSE
chr3	48630060	A	G	ENST00000395550	ENSG00000225697	SLC26A6	FALSE	FALSE
chr3	48630060	A	T	ENST00000395550	ENSG00000225697	SLC26A6	TRUE	FALSE
chr3	48630061	C	A	ENST00000395550	ENSG00000225697	SLC26A6	TRUE	FALSE
chr3	48630061	C	G	ENST00000395550	ENSG00000225697	SLC26A6	TRUE	FALSE
chr3	48630061	C	T	ENST00000395550	ENSG00000225697	SLC26A6	TRUE	FALSE
chr3	48630082	T	A	ENST00000395550	ENSG00000225697	SLC26A6	TRUE	TRUE
chr3	48630083	C	T	ENST00000395550	ENSG00000225697	SLC26A6	TRUE	TRUE
chr3	48630084	C	T	ENST00000395550	ENSG00000225697	SLC26A6	TRUE	TRUE
chr3	48630109	G	A	ENST00000395550	ENSG00000225697	SLC26A6	TRUE	TRUE
chr3	48630124	T	A	ENST00000395550	ENSG00000225697	SLC26A6	TRUE	TRUE
chr3	48630158	C	A	ENST00000395550	ENSG00000225697	SLC26A6	TRUE	FALSE
chr3	48630158	C	G	ENST00000395550	ENSG00000225697	SLC26A6	TRUE	FALSE
chr3	48630158	C	T	ENST00000395550	ENSG00000225697	SLC26A6	TRUE	FALSE
chr3	48630159	T	A	ENST00000395550	ENSG00000225697	SLC26A6	TRUE	FALSE
chr3	48630159	T	C	ENST00000395550	ENSG00000225697	SLC26A6	TRUE	FALSE
chr3	48630159	T	G	ENST00000395550	ENSG00000225697	SLC26A6	TRUE	FALSE
chr3	48630436	A	C	ENST00000395550	ENSG00000225697	SLC26A6	TRUE	FALSE
chr3	48630436	A	G	ENST00000395550	ENSG00000225697	SLC26A6	TRUE	FALSE
chr3	48630436	A	T	ENST00000395550	ENSG00000225697	SLC26A6	TRUE	FALSE
chr3	48630437	C	A	ENST00000395550	ENSG00000225697	SLC26A6	TRUE	FALSE
chr3	48630437	C	G	ENST00000395550	ENSG00000225697	SLC26A6	TRUE	FALSE
chr3	48630437	C	T	ENST00000395550	ENSG00000225697	SLC26A6	TRUE	FALSE
chr3	48630440	T	A	ENST00000395550	ENSG00000225697	SLC26A6	TRUE	TRUE
chr3	48630461	C	A	ENST00000395550	ENSG00000225697	SLC26A6	TRUE	TRUE
chr3	48630470	T	A	ENST00000395550	ENSG00000225697	SLC26A6	TRUE	TRUE
chr3	48630509	C	A	ENST00000395550	ENSG00000225697	SLC26A6	TRUE	TRUE
chr3	48630516	C	A	ENST00000395550	ENSG00000225697	SLC26A6	TRUE	FALSE
chr3	48630516	C	G	ENST00000395550	ENSG00000225697	SLC26A6	TRUE	FALSE
chr3	48630516	C	T	ENST00000395550	ENSG00000225697	SLC26A6	TRUE	FALSE
chr3	48630517	T	A	ENST00000395550	ENSG00000225697	SLC26A6	TRUE	FALSE
chr3	48630517	T	C	ENST00000395550	ENSG00000225697	SLC26A6	TRUE	FALSE
chr3	48630517	T	G	ENST00000395550	ENSG00000225697	SLC26A6	TRUE	FALSE
chr3	48630605	A	C	ENST00000395550	ENSG00000225697	SLC26A6	TRUE	FALSE
chr3	48630605	A	G	ENST00000395550	ENSG00000225697	SLC26A6	TRUE	FALSE
chr3	48630605	A	T	ENST00000395550	ENSG00000225697	SLC26A6	TRUE	FALSE
chr3	48630606	C	A	ENST00000395550	ENSG00000225697	SLC26A6	TRUE	FALSE
chr3	48630606	C	G	ENST00000395550	ENSG00000225697	SLC26A6	TRUE	FALSE
chr3	48630606	C	T	ENST00000395550	ENSG00000225697	SLC26A6	TRUE	FALSE
chr3	48630609	G	A	ENST00000395550	ENSG00000225697	SLC26A6	TRUE	TRUE
chr3	48630611	G	T	ENST00000395550	ENSG00000225697	SLC26A6	TRUE	TRUE
chr3	48630630	C	A	ENST00000395550	ENSG00000225697	SLC26A6	TRUE	TRUE
chr3	48630633	G	A	ENST00000395550	ENSG00000225697	SLC26A6	TRUE	TRUE
chr3	48630655	G	T	ENST00000395550	ENSG00000225697	SLC26A6	TRUE	TRUE
chr3	48630670	G	T	ENST00000395550	ENSG00000225697	SLC26A6	TRUE	TRUE
chr3	48630675	G	A	ENST00000395550	ENSG00000225697	SLC26A6	TRUE	TRUE
chr3	48630687	C	A	ENST00000395550	ENSG00000225697	SLC26A6	TRUE	TRUE
chr3	48630720	C	A	ENST00000395550	ENSG00000225697	SLC26A6	TRUE	TRUE
chr3	48630721	C	A	ENST00000395550	ENSG00000225697	SLC26A6	TRUE	FALSE
chr3	48630721	C	G	ENST00000395550	ENSG00000225697	SLC26A6	TRUE	FALSE
chr3	48630721	C	T	ENST00000395550	ENSG00000225697	SLC26A6	TRUE	FALSE
chr3	48630722	T	A	ENST00000395550	ENSG00000225697	SLC26A6	TRUE	FALSE
chr3	48630722	T	C	ENST00000395550	ENSG00000225697	SLC26A6	TRUE	FALSE
chr3	48630722	T	G	ENST00000395550	ENSG00000225697	SLC26A6	TRUE	FALSE
chr3	48630991	A	C	ENST00000395550	ENSG00000225697	SLC26A6	TRUE	FALSE
chr3	48630991	A	G	ENST00000395550	ENSG00000225697	SLC26A6	TRUE	FALSE
chr3	48630991	A	T	ENST00000395550	ENSG00000225697	SLC26A6	TRUE	FALSE
chr3	48630992	C	A	ENST00000395550	ENSG00000225697	SLC26A6	TRUE	FALSE
chr3	48630992	C	G	ENST00000395550	ENSG00000225697	SLC26A6	TRUE	FALSE
chr3	48630992	C	T	ENST00000395550	ENSG00000225697	SLC26A6	TRUE	FALSE
chr3	48630995	G	A	ENST00000395550	ENSG00000225697	SLC26A6	TRUE	TRUE
chr3	48631011	G	C	ENST00000395550	ENSG00000225697	SLC26A6	TRUE	TRUE
chr3	48631011	G	T	ENST00000395550	ENSG00000225697	SLC26A6	TRUE	TRUE
chr3	48631037	T	A	ENST00000395550	ENSG00000225697	SLC26A6	TRUE	TRUE
chr3	48631045	G	C	ENST00000395550	ENSG00000225697	SLC26A6	TRUE	TRUE
chr3	48631045	G	T	ENST00000395550	ENSG00000225697	SLC26A6	TRUE	TRUE
chr3	48631100	T	A	ENST00000395550	ENSG00000225697	SLC26A6	TRUE	TRUE
chr3	48631102	G	C	ENST00000395550	ENSG00000225697	SLC26A6	TRUE	TRUE
chr3	48631102	G	T	ENST00000395550	ENSG00000225697	SLC26A6	TRUE	TRUE
chr3	48631112	G	A	ENST00000395550	ENSG00000225697	SLC26A6	TRUE	TRUE
chr3	48631141	C	A	ENST00000395550	ENSG00000225697	SLC26A6	TRUE	FALSE
chr3	48631141	C	G	ENST00000395550	ENSG00000225697	SLC26A6	TRUE	FALSE
chr3	48631141	C	T	ENST00000395550	ENSG00000225697	SLC26A6	TRUE	FALSE
chr3	48631142	T	A	ENST00000395550	ENSG00000225697	SLC26A6	TRUE	FALSE
chr3	48631142	T	C	ENST00000395550	ENSG00000225697	SLC26A6	TRUE	FALSE
chr3	48631142	T	G	ENST00000395550	ENSG00000225697	SLC26A6	TRUE	FALSE
chr3	48631222	A	C	ENST00000395550	ENSG00000225697	SLC26A6	TRUE	FALSE
chr3	48631222	A	G	ENST00000395550	ENSG00000225697	SLC26A6	TRUE	FALSE
chr3	48631222	A	T	ENST00000395550	ENSG00000225697	SLC26A6	TRUE	FALSE
chr3	48631223	C	A	ENST00000395550	ENSG00000225697	SLC26A6	TRUE	FALSE
chr3	48631223	C	G	ENST00000395550	ENSG00000225697	SLC26A6	TRUE	FALSE
chr3	48631223	C	T	ENST00000395550	ENSG00000225697	SLC26A6	TRUE	FALSE
chr3	48631255	C	A	ENST00000395550	ENSG00000225697	SLC26A6	TRUE	TRUE
chr3	48631261	T	A	ENST00000395550	ENSG00000225697	SLC26A6	TRUE	TRUE
chr3	48631267	T	A	ENST00000395550	ENSG00000225697	SLC26A6	TRUE	TRUE
chr3	48631280	A	C	ENST00000395550	ENSG00000225697	SLC26A6	TRUE	TRUE
chr3	48631280	A	T	ENST00000395550	ENSG00000225697	SLC26A6	TRUE	TRUE
chr3	48631307	C	A	ENST00000395550	ENSG00000225697	SLC26A6	TRUE	FALSE
chr3	48631307	C	G	ENST00000395550	ENSG00000225697	SLC26A6	TRUE	FALSE
chr3	48631307	C	T	ENST00000395550	ENSG00000225697	SLC26A6	TRUE	FALSE
chr3	48631308	T	A	ENST00000395550	ENSG00000225697	SLC26A6	TRUE	FALSE
chr3	48631308	T	C	ENST00000395550	ENSG00000225697	SLC26A6	TRUE	FALSE
chr3	48631308	T	G	ENST00000395550	ENSG00000225697	SLC26A6	TRUE	FALSE
chr3	48631647	A	C	ENST00000395550	ENSG00000225697	SLC26A6	TRUE	FALSE
chr3	48631647	A	G	ENST00000395550	ENSG00000225697	SLC26A6	TRUE	FALSE
chr3	48631647	A	T	ENST00000395550	ENSG00000225697	SLC26A6	TRUE	FALSE
chr3	48631648	C	A	ENST00000395550	ENSG00000225697	SLC26A6	TRUE	FALSE
chr3	48631648	C	G	ENST00000395550	ENSG00000225697	SLC26A6	TRUE	FALSE
chr3	48631648	C	T	ENST00000395550	ENSG00000225697	SLC26A6	TRUE	FALSE
chr3	48631660	C	A	ENST00000395550	ENSG00000225697	SLC26A6	TRUE	TRUE
chr3	48631684	G	A	ENST00000395550	ENSG00000225697	SLC26A6	TRUE	TRUE
chr3	48631687	G	A	ENST00000395550	ENSG00000225697	SLC26A6	TRUE	TRUE
chr3	48631690	G	A	ENST00000395550	ENSG00000225697	SLC26A6	TRUE	TRUE
chr3	48631696	T	A	ENST00000395550	ENSG00000225697	SLC26A6	TRUE	TRUE
chr3	48631704	A	T	ENST00000395550	ENSG00000225697	SLC26A6	TRUE	TRUE
chr3	48631711	T	A	ENST00000395550	ENSG00000225697	SLC26A6	TRUE	TRUE
chr3	48631765	T	A	ENST00000395550	ENSG00000225697	SLC26A6	TRUE	TRUE
chr3	48631771	G	A	ENST00000395550	ENSG00000225697	SLC26A6	TRUE	TRUE
chr3	48631780	T	A	ENST00000395550	ENSG00000225697	SLC26A6	TRUE	TRUE
chr3	48631781	C	T	ENST00000395550	ENSG00000225697	SLC26A6	TRUE	TRUE
chr3	48631782	C	T	ENST00000395550	ENSG00000225697	SLC26A6	TRUE	TRUE
chr3	48631784	G	T	ENST00000395550	ENSG00000225697	SLC26A6	TRUE	TRUE
chr3	48631792	C	A	ENST00000395550	ENSG00000225697	SLC26A6	TRUE	TRUE
chr3	48631802	C	A	ENST00000395550	ENSG00000225697	SLC26A6	TRUE	FALSE
chr3	48631802	C	G	ENST00000395550	ENSG00000225697	SLC26A6	TRUE	FALSE
chr3	48631802	C	T	ENST00000395550	ENSG00000225697	SLC26A6	TRUE	FALSE
chr3	48631803	T	A	ENST00000395550	ENSG00000225697	SLC26A6	TRUE	FALSE
chr3	48631803	T	C	ENST00000395550	ENSG00000225697	SLC26A6	TRUE	FALSE
chr3	48631803	T	G	ENST00000395550	ENSG00000225697	SLC26A6	TRUE	FALSE
chr3	48631878	A	C	ENST00000395550	ENSG00000225697	SLC26A6	TRUE	FALSE
chr3	48631878	A	G	ENST00000395550	ENSG00000225697	SLC26A6	TRUE	FALSE
chr3	48631878	A	T	ENST00000395550	ENSG00000225697	SLC26A6	TRUE	FALSE
chr3	48631879	C	A	ENST00000395550	ENSG00000225697	SLC26A6	TRUE	FALSE
chr3	48631879	C	G	ENST00000395550	ENSG00000225697	SLC26A6	TRUE	FALSE
chr3	48631879	C	T	ENST00000395550	ENSG00000225697	SLC26A6	TRUE	FALSE
chr3	48631880	A	C	ENST00000395550	ENSG00000225697	SLC26A6	TRUE	TRUE
chr3	48631880	A	T	ENST00000395550	ENSG00000225697	SLC26A6	TRUE	TRUE
chr3	48631931	A	C	ENST00000395550	ENSG00000225697	SLC26A6	TRUE	TRUE
chr3	48631931	A	T	ENST00000395550	ENSG00000225697	SLC26A6	TRUE	TRUE
chr3	48631936	T	A	ENST00000395550	ENSG00000225697	SLC26A6	TRUE	TRUE
chr3	48631942	G	A	ENST00000395550	ENSG00000225697	SLC26A6	TRUE	TRUE
chr3	48631944	G	C	ENST00000395550	ENSG00000225697	SLC26A6	TRUE	TRUE
chr3	48631944	G	T	ENST00000395550	ENSG00000225697	SLC26A6	TRUE	TRUE
chr3	48631957	G	A	ENST00000395550	ENSG00000225697	SLC26A6	TRUE	TRUE
chr3	48631976	A	C	ENST00000395550	ENSG00000225697	SLC26A6	TRUE	TRUE
chr3	48631976	A	T	ENST00000395550	ENSG00000225697	SLC26A6	TRUE	TRUE
chr3	48631984	G	A	ENST00000395550	ENSG00000225697	SLC26A6	TRUE	TRUE
chr3	48631996	C	A	ENST00000395550	ENSG00000225697	SLC26A6	TRUE	TRUE
chr3	48631998	G	C	ENST00000395550	ENSG00000225697	SLC26A6	TRUE	TRUE
chr3	48631998	G	T	ENST00000395550	ENSG00000225697	SLC26A6	TRUE	TRUE
chr3	48632003	G	C	ENST00000395550	ENSG00000225697	SLC26A6	TRUE	TRUE
chr3	48632003	G	T	ENST00000395550	ENSG00000225697	SLC26A6	TRUE	TRUE
chr3	48632045	C	A	ENST00000395550	ENSG00000225697	SLC26A6	TRUE	FALSE
chr3	48632045	C	G	ENST00000395550	ENSG00000225697	SLC26A6	TRUE	FALSE
chr3	48632045	C	T	ENST00000395550	ENSG00000225697	SLC26A6	TRUE	FALSE
chr3	48632046	T	A	ENST00000395550	ENSG00000225697	SLC26A6	TRUE	FALSE
chr3	48632046	T	C	ENST00000395550	ENSG00000225697	SLC26A6	TRUE	FALSE
chr3	48632046	T	G	ENST00000395550	ENSG00000225697	SLC26A6	TRUE	FALSE
chr3	48632243	A	C	ENST00000395550	ENSG00000225697	SLC26A6	TRUE	FALSE
chr3	48632243	A	G	ENST00000395550	ENSG00000225697	SLC26A6	TRUE	FALSE
chr3	48632243	A	T	ENST00000395550	ENSG00000225697	SLC26A6	TRUE	FALSE
chr3	48632244	C	A	ENST00000395550	ENSG00000225697	SLC26A6	TRUE	FALSE
chr3	48632244	C	G	ENST00000395550	ENSG00000225697	SLC26A6	TRUE	FALSE
chr3	48632244	C	T	ENST00000395550	ENSG00000225697	SLC26A6	TRUE	FALSE
chr3	48632247	G	A	ENST00000395550	ENSG00000225697	SLC26A6	TRUE	TRUE
chr3	48632286	G	A	ENST00000395550	ENSG00000225697	SLC26A6	TRUE	TRUE
chr3	48632304	T	A	ENST00000395550	ENSG00000225697	SLC26A6	TRUE	TRUE
chr3	48632313	C	A	ENST00000395550	ENSG00000225697	SLC26A6	TRUE	TRUE
chr3	48632333	A	T	ENST00000395550	ENSG00000225697	SLC26A6	TRUE	TRUE
chr3	48632340	G	A	ENST00000395550	ENSG00000225697	SLC26A6	TRUE	TRUE
chr3	48632355	C	A	ENST00000395550	ENSG00000225697	SLC26A6	TRUE	TRUE
chr3	48632397	C	A	ENST00000395550	ENSG00000225697	SLC26A6	TRUE	FALSE
chr3	48632397	C	G	ENST00000395550	ENSG00000225697	SLC26A6	TRUE	FALSE
chr3	48632397	C	T	ENST00000395550	ENSG00000225697	SLC26A6	TRUE	FALSE
chr3	48632398	T	A	ENST00000395550	ENSG00000225697	SLC26A6	TRUE	FALSE
chr3	48632398	T	C	ENST00000395550	ENSG00000225697	SLC26A6	TRUE	FALSE
chr3	48632398	T	G	ENST00000395550	ENSG00000225697	SLC26A6	TRUE	FALSE
chr3	48632972	A	C	ENST00000395550	ENSG00000225697	SLC26A6	TRUE	FALSE
chr3	48632972	A	G	ENST00000395550	ENSG00000225697	SLC26A6	TRUE	FALSE
chr3	48632972	A	T	ENST00000395550	ENSG00000225697	SLC26A6	TRUE	FALSE
chr3	48632973	C	A	ENST00000395550	ENSG00000225697	SLC26A6	TRUE	FALSE
chr3	48632973	C	G	ENST00000395550	ENSG00000225697	SLC26A6	TRUE	FALSE
chr3	48632973	C	T	ENST00000395550	ENSG00000225697	SLC26A6	TRUE	FALSE
chr3	48633008	G	C	ENST00000395550	ENSG00000225697	SLC26A6	TRUE	TRUE
chr3	48633008	G	T	ENST00000395550	ENSG00000225697	SLC26A6	TRUE	TRUE
chr3	48633023	G	C	ENST00000395550	ENSG00000225697	SLC26A6	TRUE	TRUE
chr3	48633023	G	T	ENST00000395550	ENSG00000225697	SLC26A6	TRUE	TRUE
chr3	48633035	A	C	ENST00000395550	ENSG00000225697	SLC26A6	TRUE	TRUE
chr3	48633035	A	T	ENST00000395550	ENSG00000225697	SLC26A6	TRUE	TRUE
chr3	48633057	A	T	ENST00000395550	ENSG00000225697	SLC26A6	TRUE	TRUE
chr3	48633061	C	A	ENST00000395550	ENSG00000225697	SLC26A6	TRUE	TRUE
chr3	48633074	G	C	ENST00000395550	ENSG00000225697	SLC26A6	TRUE	TRUE
chr3	48633074	G	T	ENST00000395550	ENSG00000225697	SLC26A6	TRUE	TRUE
chr3	48633081	A	T	ENST00000395550	ENSG00000225697	SLC26A6	TRUE	TRUE
chr3	48633085	C	A	ENST00000395550	ENSG00000225697	SLC26A6	TRUE	FALSE
chr3	48633085	C	G	ENST00000395550	ENSG00000225697	SLC26A6	TRUE	FALSE
chr3	48633085	C	T	ENST00000395550	ENSG00000225697	SLC26A6	TRUE	FALSE
chr3	48633086	T	A	ENST00000395550	ENSG00000225697	SLC26A6	TRUE	FALSE
chr3	48633086	T	C	ENST00000395550	ENSG00000225697	SLC26A6	TRUE	FALSE
chr3	48633086	T	G	ENST00000395550	ENSG00000225697	SLC26A6	TRUE	FALSE
chr3	48633249	A	C	ENST00000395550	ENSG00000225697	SLC26A6	TRUE	FALSE
chr3	48633249	A	G	ENST00000395550	ENSG00000225697	SLC26A6	TRUE	FALSE
chr3	48633249	A	T	ENST00000395550	ENSG00000225697	SLC26A6	TRUE	FALSE
chr3	48633250	C	A	ENST00000395550	ENSG00000225697	SLC26A6	TRUE	FALSE
chr3	48633250	C	G	ENST00000395550	ENSG00000225697	SLC26A6	TRUE	FALSE
chr3	48633250	C	T	ENST00000395550	ENSG00000225697	SLC26A6	TRUE	FALSE
chr3	48633254	G	A	ENST00000395550	ENSG00000225697	SLC26A6	TRUE	TRUE
chr3	48633263	G	A	ENST00000395550	ENSG00000225697	SLC26A6	TRUE	TRUE
chr3	48633289	A	C	ENST00000395550	ENSG00000225697	SLC26A6	TRUE	TRUE
chr3	48633289	A	T	ENST00000395550	ENSG00000225697	SLC26A6	TRUE	TRUE
chr3	48633306	C	T	ENST00000395550	ENSG00000225697	SLC26A6	TRUE	TRUE
chr3	48633307	C	T	ENST00000395550	ENSG00000225697	SLC26A6	TRUE	TRUE
chr3	48633321	A	C	ENST00000395550	ENSG00000225697	SLC26A6	TRUE	TRUE
chr3	48633321	A	T	ENST00000395550	ENSG00000225697	SLC26A6	TRUE	TRUE
chr3	48633331	A	C	ENST00000395550	ENSG00000225697	SLC26A6	TRUE	TRUE
chr3	48633331	A	T	ENST00000395550	ENSG00000225697	SLC26A6	TRUE	TRUE
chr3	48633333	C	T	ENST00000395550	ENSG00000225697	SLC26A6	TRUE	TRUE
chr3	48633334	C	T	ENST00000395550	ENSG00000225697	SLC26A6	TRUE	TRUE
chr3	48633340	A	T	ENST00000395550	ENSG00000225697	SLC26A6	TRUE	TRUE
chr3	48633356	G	A	ENST00000395550	ENSG00000225697	SLC26A6	TRUE	TRUE
chr3	48633369	A	C	ENST00000395550	ENSG00000225697	SLC26A6	TRUE	TRUE
chr3	48633369	A	T	ENST00000395550	ENSG00000225697	SLC26A6	TRUE	TRUE
chr3	48633387	G	T	ENST00000395550	ENSG00000225697	SLC26A6	TRUE	TRUE
chr3	48633391	C	A	ENST00000395550	ENSG00000225697	SLC26A6	TRUE	FALSE
chr3	48633391	C	G	ENST00000395550	ENSG00000225697	SLC26A6	TRUE	FALSE
chr3	48633391	C	T	ENST00000395550	ENSG00000225697	SLC26A6	TRUE	FALSE
chr3	48633392	T	A	ENST00000395550	ENSG00000225697	SLC26A6	TRUE	FALSE
chr3	48633392	T	C	ENST00000395550	ENSG00000225697	SLC26A6	TRUE	FALSE
chr3	48633392	T	G	ENST00000395550	ENSG00000225697	SLC26A6	TRUE	FALSE
chr3	48633475	A	C	ENST00000395550	ENSG00000225697	SLC26A6	TRUE	FALSE
chr3	48633475	A	G	ENST00000395550	ENSG00000225697	SLC26A6	TRUE	FALSE
chr3	48633475	A	T	ENST00000395550	ENSG00000225697	SLC26A6	TRUE	FALSE
chr3	48633476	C	A	ENST00000395550	ENSG00000225697	SLC26A6	TRUE	FALSE
chr3	48633476	C	G	ENST00000395550	ENSG00000225697	SLC26A6	TRUE	FALSE
chr3	48633476	C	T	ENST00000395550	ENSG00000225697	SLC26A6	TRUE	FALSE
chr3	48633478	G	A	ENST00000395550	ENSG00000225697	SLC26A6	TRUE	TRUE
chr3	48633480	A	T	ENST00000395550	ENSG00000225697	SLC26A6	TRUE	TRUE
chr3	48633482	C	T	ENST00000395550	ENSG00000225697	SLC26A6	TRUE	TRUE
chr3	48633483	C	T	ENST00000395550	ENSG00000225697	SLC26A6	TRUE	TRUE
chr3	48633491	C	T	ENST00000395550	ENSG00000225697	SLC26A6	TRUE	TRUE
chr3	48633492	C	T	ENST00000395550	ENSG00000225697	SLC26A6	TRUE	TRUE
chr3	48633496	G	A	ENST00000395550	ENSG00000225697	SLC26A6	TRUE	TRUE
chr3	48633513	G	C	ENST00000395550	ENSG00000225697	SLC26A6	TRUE	TRUE
chr3	48633513	G	T	ENST00000395550	ENSG00000225697	SLC26A6	TRUE	TRUE
chr3	48633518	C	T	ENST00000395550	ENSG00000225697	SLC26A6	TRUE	TRUE
chr3	48633519	C	T	ENST00000395550	ENSG00000225697	SLC26A6	TRUE	TRUE
